## Supplementary material for "Search for a genetic cause of variably protease-sensitive prionopathy": exome_summary_stats.tsv (part 121 of 224)

pos_id	chrom	pos	ref	alt	qual	filter	faf95_gnomad	faf95_gnomad_ancestry	incon_faf95	vpspr_ac	vpspr_an	af_pseudo
chr2-054959294-G-A	chr2	54959294	G	A	1631	PASS	1.5838e-4	nfe	2.2000000000000003e-5	1	134	1.5838e-4
chr2-054959294-G-T	chr2	54959294	G	T	1631	PASS	0	none	0	0	134	1e-6
chr2-054960158-G-A	chr2	54960158	G	A	4384107	PASS	0.3903	afr	0.220002	21	134	0.3903
chr2-054960162-G-A	chr2	54960162	G	A	151447	PASS	1.3744e-4	eas	3.6999999999999985e-5	0	134	1.3744e-4
chr2-054960162-G-T	chr2	54960162	G	T	151447	PASS	0.011914	nfe	0.00792399999999998	1	134	0.011914
chr2-054962549-C-T	chr2	54962549	C	T	1195890	PASS	0.071148	mid	0.06057400000000001	11	134	0.071148
chr2-054962550-G-A	chr2	54962550	G	A	13303	PASS	3.0555e-4	nfe	4.950000000000003e-4	1	134	4.950000000000003e-4
chr2-054962733-C-T	chr2	54962733	C	T	685096	PASS	0.081857	nfe	0.05089700000000001	12	134	0.081857
chr2-054962759-G-A	chr2	54962759	G	A	199490	PASS	0.02607	sas	0.01440699999999999	3	134	0.02607
chr2-054962795-G-A	chr2	54962795	G	A	1666223	PASS	0.28283	afr	0.14073600000000003	10	134	0.28283
chr2-054963873-G-A	chr2	54963873	G	A	4371	PASS	6.717e-4	sas	2.7300000000000035e-4	1	134	6.717e-4
chr2-054963906-T-C	chr2	54963906	T	C	36685	PASS	0.0055741	nfe	0.002339	3	134	0.0055741
chr2-054964185-G-A	chr2	54964185	G	A	788847	PASS	0.073494	sas	0.036523	4	134	0.073494
chr2-054964524-C-G	chr2	54964524	C	G	29398	PASS	0.0050803	mid	0.00115599999999999	1	134	0.0050803
chr2-054964761-G-T	chr2	54964761	G	T	1832723	PASS	0.21528	afr	0.08076800000000002	10	134	0.21528
chr2-054966752-C-G	chr2	54966752	C	G	95447	PASS	0.026542	sas	0.020976	1	96	0.026542
chr2-054968084-G-A	chr2	54968084	G	A	476995	PASS	0.055238	eas	0.024465	4	134	0.055238
chr2-054968194-A-C	chr2	54968194	A	C	444909	PASS	9.112e-5	amr	0	0	134	9.112e-5
chr2-054968194-A-G	chr2	54968194	A	G	444909	PASS	0.02272	nfe	0.01456499999999999	3	134	0.02272
chr2-054968632-G-C	chr2	54968632	G	C	613112	PASS	0.029244	sas	0.02661200000000001	2	134	0.029244
chr2-054969934-G-C	chr2	54969934	G	C	1154297	PASS	0.25532	afr	0.089352	8	134	0.25532
chr2-054970474-G-T	chr2	54970474	G	T	82872	PASS	0.019801	mid	0.01796200000000002	2	26	0.019801
chr2-054970746-A-T	chr2	54970746	A	T	213839	PASS	0.42852	nfe	0.10818200000000004	0	0	0.42852
chr2-054972421-A-ATGT	chr2	54972421	A	ATGT	9527.97	PASS	0	none	0.004834	0	0	0.004834
chr2-054972775-A-C	chr2	54972775	A	C	987	PASS	4.22e-4	nfe	0.001959	0	14	0.001959
chr2-054972785-C-T	chr2	54972785	C	T	6420	PASS	0.0011115	nfe	0.00183599999999999	0	20	0.00183599999999999
chr2-054972795-CTTTTT-C	chr2	54972795	CTTTTT	C	180518.97	PASS	0	none	3.6999999999999985e-5	0	10	3.6999999999999985e-5
chr2-054972795-CTTTTT-CT	chr2	54972795	CTTTTT	CT	180518.97	PASS	0	none	3.6999999999999985e-5	0	10	3.6999999999999985e-5
chr2-054972795-CTTTTT-CTT	chr2	54972795	CTTTTT	CTT	180518.97	PASS	0	none	4.710000000000004e-4	0	10	4.710000000000004e-4
chr2-054972795-CTTTTT-CTTT	chr2	54972795	CTTTTT	CTTT	180518.97	PASS	0	none	0.005142	0	10	0.005142
chr2-054972795-CTTTTT-CTTTT	chr2	54972795	CTTTTT	CTTTT	180518.97	PASS	0	none	0.04830400000000001	3	10	0.04830400000000001
chr2-054972795-CTTTTT-CTTTTTT	chr2	54972795	CTTTTT	CTTTTTT	180518.97	PASS	0	none	0.051818	1	10	0.051818
chr2-054972795-CTTTTT-CTTTTTTT	chr2	54972795	CTTTTT	CTTTTTTT	180518.97	PASS	0	none	0.006323	0	10	0.006323
chr2-054972795-CTTTTT-CTTTTTTTT	chr2	54972795	CTTTTT	CTTTTTTTT	180518.97	PASS	0	none	8.420000000000002e-4	0	10	8.420000000000002e-4
chr2-054972795-CTTTTT-CTTTTTTTTT	chr2	54972795	CTTTTT	CTTTTTTTTT	180518.97	PASS	0	none	3.6999999999999985e-5	0	10	3.6999999999999985e-5
chr2-054972795-CTTTTT-CTTTTTTTTTT	chr2	54972795	CTTTTT	CTTTTTTTTTT	180518.97	PASS	0	none	0	0	10	1e-6
chr2-054972795-CTTTTT-CTTTTTTTTTTTT	chr2	54972795	CTTTTT	CTTTTTTTTTTTT	180518.97	PASS	0	none	0	0	10	1e-6
chr2-054972795-CTTTTT-CTTTTTTTTTTTTT	chr2	54972795	CTTTTT	CTTTTTTTTTTTTT	180518.97	PASS	0	none	0	0	10	1e-6
chr2-054972795-CTTTTT-CTTTTTTTTTTTTTT	chr2	54972795	CTTTTT	CTTTTTTTTTTTTTT	180518.97	PASS	0	none	2.2000000000000003e-5	0	10	2.2000000000000003e-5
chr2-054972812-C-*	chr2	54972812	C	*	18927	VQSRTrancheSNP99.70to99.80	0	none	4.0400000000000006e-4	0	12	4.0400000000000006e-4
chr2-054972812-C-A	chr2	54972812	C	A	18927	VQSRTrancheSNP99.70to99.80	0.0059382	afr	0.002431	1	12	0.0059382
chr2-054972812-C-G	chr2	54972812	C	G	18927	VQSRTrancheSNP99.70to99.80	3.3009e-4	eas	2.720000000000003e-4	0	12	3.3009e-4
chr2-054972812-C-T	chr2	54972812	C	T	18927	VQSRTrancheSNP99.70to99.80	2.0612e-4	nfe	0.005629	0	12	0.005629
chr2-054972816-C-*	chr2	54972816	C	*	2062	PASS	0	none	4.260000000000005e-4	0	40	4.260000000000005e-4
chr2-054972816-C-A	chr2	54972816	C	A	2062	PASS	0	none	3.6999999999999985e-5	0	40	3.6999999999999985e-5
chr2-054972816-C-G	chr2	54972816	C	G	2062	PASS	0	none	0	0	40	1e-6
chr2-054972816-C-T	chr2	54972816	C	T	2062	PASS	0	none	5.860000000000005e-4	0	40	5.860000000000005e-4
chr2-054972902-CAGAT-*	chr2	54972902	CAGAT	*	2366612.97	PASS	0	none	0	0	122	1e-6
chr2-054972902-CAGAT-C	chr2	54972902	CAGAT	C	2366612.97	PASS	0.57551	eas	0.33710899999999994	63	122	0.57551
chr2-054972902-CAGAT-CAGATAGAT	chr2	54972902	CAGAT	CAGATAGAT	2366612.97	PASS	0	none	7.500000000000004e-4	0	122	7.500000000000004e-4
chr2-054972905-A-*	chr2	54972905	A	*	172935.97	PASS	0	none	0.33744299999999994	63	126	0.33744299999999994
chr2-054972905-A-ATAGAT	chr2	54972905	A	ATAGAT	172935.97	PASS	0.094502	nfe	0.01816900000000001	3	126	0.094502
chr2-054972906-T-*	chr2	54972906	T	*	1130	PASS	0	none	0.33555199999999935	63	126	0.33555199999999935
chr2-054972906-T-C	chr2	54972906	T	C	1130	PASS	0	none	0	0	126	1e-6
chr2-054972906-T-G	chr2	54972906	T	G	1130	PASS	0	none	9e-6	0	126	9e-6
chr2-054972929-C-A	chr2	54972929	C	A	6017	PASS	0.0040729	afr	1.47e-4	0	130	0.0040729
chr2-054972929-C-T	chr2	54972929	C	T	6017	PASS	0.0014236	nfe	6.340000000000003e-4	1	130	0.0014236
chr2-054973420-A-AAAAC	chr2	54973420	A	AAAAC	23086.97	PASS	0.0056364	afr	6.570000000000002e-4	1	134	0.0056364
chr2-054973664-T-G	chr2	54973664	T	G	10557122	PASS	0.61302	eas	0.3979719999999993	61	134	0.61302
chr2-054973802-CAGTT-C	chr2	54973802	CAGTT	C	259234.97	PASS	8.5269e-4	afr	9e-6	0	134	8.5269e-4
chr2-054973802-CAGTT-CAGTTAGTT	chr2	54973802	CAGTT	CAGTTAGTT	259234.97	PASS	0	none	0.00805399999999999	2	134	0.00805399999999999
chr2-054973902-C-T	chr2	54973902	C	T	18793388	PASS	0.96383	afr	0.8281610000000001	117	134	0.96383
chr2-054974285-C-T	chr2	54974285	C	T	83032	PASS	0.059723	sas	0.01328899999999998	0	18	0.059723
chr2-054974828-T-G	chr2	54974828	T	G	8172	PASS	1.6228e-4	nfe	3.6000000000000035e-4	1	134	3.6000000000000035e-4
chr2-054987482-A-C	chr2	54987482	A	C	24538491	PASS	0.75991	nfe	0.7039540000000006	107	134	0.75991
chr2-054987503-C-G	chr2	54987503	C	G	124107	PASS	0.0049609	nfe	0.003296	1	134	0.0049609
chr2-054987776-C-G	chr2	54987776	C	G	17764854	PASS	0.95776	afr	0.8282150000000001	117	134	0.95776
chr2-055010518-G-GT	chr2	55010518	G	GT	5343.97	PASS	0.008557	amr	0.003286	1	18	0.008557
chr2-055010518-G-GTT	chr2	55010518	G	GTT	5343.97	PASS	0	none	0	0	18	1e-6
chr2-055014550-G-T	chr2	55014550	G	T	41886	PASS	0.32317	nfe	0.028365	0	0	0.32317
chr2-055014575-T-A	chr2	55014575	T	A	27380	PASS	0.16187000000000001	nfe	0.01453799999999999	0	0	0.16187000000000001
chr2-055025078-T-G	chr2	55025078	T	G	2968396	PASS	0.23575	afr	0.115697	13	134	0.23575
chr2-055025659-G-T	chr2	55025659	G	T	359570	PASS	0.0089335	nfe	0.007198	1	134	0.0089335
chr2-055026241-A-G	chr2	55026241	A	G	198130	PASS	0.026021	afr	0.002766	1	134	0.026021
chr2-055026241-A-T	chr2	55026241	A	T	198130	PASS	1.32e-6	nfe	0	0	134	1.32e-6
chr2-055027029-T-A	chr2	55027029	T	A	1164369	PASS	0.054701	eas	0.021051	4	134	0.054701
chr2-055027585-T-C	chr2	55027585	T	C	937415	PASS	0.16543	sas	0.068362	12	134	0.16543
chr2-055028219-A-G	chr2	55028219	A	G	10398	PASS	0.0059329	afr	4.500000000000005e-4	1	134	0.0059329
chr2-055049205-G-GCC	chr2	55049205	G	GCC	71.97	PASS	0	none	9e-6	0	0	9e-6
chr2-055049205-G-GCCGGGCC	chr2	55049205	G	GCCGGGCC	71.97	PASS	0	none	9e-6	0	0	9e-6
chr2-055049208-A-AGGCTCGTCGTCCTCAGGGAGCTTGGAGGGCGAGACTGCGGC	chr2	55049208	A	AGGCTCGTCGTCCTCAGGGAGCTTGGAGGGCGAGACTGCGGC	83	PASS	0	none	0	0	0	1e-6
chr2-055049208-A-G	chr2	55049208	A	G	83	PASS	0	none	0	0	0	1e-6
chr2-055049208-A-T	chr2	55049208	A	T	83	PASS	0	none	0	0	0	1e-6
chr2-055049436-T-G	chr2	55049436	T	G	1544	PASS	3.794e-4	sas	1.6699999999999994e-4	0	26	3.794e-4
chr2-055050090-C-T	chr2	55050090	C	T	2294110	PASS	0.21459	amr	0.08160000000000002	5	134	0.21459
chr2-055050458-GCTCCT-ACTCCT	chr2	55050458	GCTCCT	ACTCCT	105127	PASS	0	none	2.2000000000000003e-5	0	132	2.2000000000000003e-5
chr2-055050458-GCTCCT-CCTCCT	chr2	55050458	GCTCCT	CCTCCT	105127	PASS	0	none	0	0	132	1e-6
chr2-055050458-GCTCCT-G	chr2	55050458	GCTCCT	G	105127	PASS	0.016437	nfe	0.00940599999999999	2	132	0.016437
chr2-055050458-GCTCCT-TCTCCT	chr2	55050458	GCTCCT	TCTCCT	105127	PASS	0	none	0	0	132	1e-6
chr2-055050505-C-G	chr2	55050505	C	G	1949934	PASS	0.41386	afr	0.3003319999999999	52	132	0.41386
chr2-055050569-ACT-A	chr2	55050569	ACT	A	2439.97	PASS	0.0011486	nfe	1.6699999999999994e-4	1	110	0.0011486
chr2-055050576-C-T	chr2	55050576	C	T	229697	PASS	0.16812	amr	0.05427000000000003	5	120	0.16812
chr2-055050713-T-G	chr2	55050713	T	G	66	PASS	0	none	2.2000000000000003e-5	0	6	2.2000000000000003e-5
chr2-055050722-G-*	chr2	55050722	G	*	76237	PASS	0	none	0	0	2	1e-6
chr2-055050722-G-A	chr2	55050722	G	A	76237	PASS	0.20653	afr	0.03395300000000001	0	2	0.20653
chr2-055050817-T-G	chr2	55050817	T	G	301307	PASS	0	none	3.6999999999999985e-5	0	0	3.6999999999999985e-5
chr2-055050817-T-TG	chr2	55050817	T	TG	301307	PASS	0.69367	nfe	0.153043	0	0	0.69367
chr2-055050817-T-TGGG	chr2	55050817	T	TGGG	301307	PASS	0	none	9e-6	0	0	9e-6
chr2-055050820-CGT-C	chr2	55050820	CGT	C	302538	PASS	0	none	9e-6	0	0	9e-6
chr2-055050820-CGT-GGT	chr2	55050820	CGT	GGT	302538	PASS	0	none	0.153312	0	0	0.153312
chr2-055175089-C-T	chr2	55175089	C	T	25822	PASS	0.17079	nfe	0.01710800000000001	0	0	0.17079
chr2-055175136-C-A	chr2	55175136	C	A	34080	PASS	0	none	0.022055	0	0	0.022055
chr2-055175374-C-T	chr2	55175374	C	T	95236	PASS	0.10421	nfe	0.037825	0	2	0.10421
chr2-055175717-G-A	chr2	55175717	G	A	7998	PASS	3.1962e-4	mid	3.3800000000000046e-4	1	134	3.3800000000000046e-4
chr2-055176124-T-C	chr2	55176124	T	C	593	PASS	9.3e-7	nfe	0	1	132	1e-6
chr2-055177658-G-A	chr2	55177658	G	A	10746397	PASS	0.53132	nfe	0.4845609999999994	68	134	0.53132
chr2-055177747-T-C	chr2	55177747	T	C	1110388	PASS	0.1227	eas	0.05268700000000002	11	134	0.1227
chr2-055177789-C-*	chr2	55177789	C	*	4080628	PASS	0	none	0	0	134	1e-6
chr2-055177789-C-A	chr2	55177789	C	A	4080628	PASS	0	none	3.6999999999999985e-5	0	134	3.6999999999999985e-5
chr2-055177789-C-T	chr2	55177789	C	T	4080628	PASS	0.34953	afr	0.214635	36	134	0.34953
chr2-055177901-T-*	chr2	55177901	T	*	1103806	PASS	0	none	0	0	134	1e-6
chr2-055177901-T-A	chr2	55177901	T	A	1103806	PASS	0.28952	eas	0.10476200000000002	9	134	0.28952
chr2-055177930-G-A	chr2	55177930	G	A	3071	PASS	1.9996e-4	amr	7.099999999999998e-5	1	134	1.9996e-4
chr2-055180474-T-A	chr2	55180474	T	A	945567	PASS	0.12305	eas	0.05260700000000001	11	134	0.12305
chr2-055180508-A-T	chr2	55180508	A	T	178033	PASS	0.012877	sas	0.00781999999999999	3	134	0.012877
chr2-055180618-C-T	chr2	55180618	C	T	48397594	PASS	0.98413	afr	0.9586980000000004	130	134	0.98413
chr2-055180656-G-A	chr2	55180656	G	A	101130	PASS	0.049248	eas	0.00254	1	134	0.049248
chr2-055180799-G-A	chr2	55180799	G	A	18091481	PASS	0.97345	nfe	0.9483740000000008	130	134	0.97345
chr2-055181420-C-A	chr2	55181420	C	A	4167382	PASS	0.49974	nfe	0.4040549999999994	64	134	0.49974
chr2-055206170-G-T	chr2	55206170	G	T	84467	PASS	0.0095252	nfe	0.005751	2	134	0.0095252
chr2-055206840-T-C	chr2	55206840	T	C	695714	PASS	0.45667	nfe	0.229254	0	0	0.45667
chr2-055209352-GA-AA	chr2	55209352	GA	AA	4801925	PASS	0	none	0	0	134	1e-6
chr2-055209352-GA-G	chr2	55209352	GA	G	4801925	PASS	0.37501	afr	0.3038319999999993	41	134	0.37501
chr2-055209749-T-C	chr2	55209749	T	C	2735	PASS	7.2194e-4	afr	3.6999999999999985e-5	1	134	7.2194e-4
chr2-055209752-A-G	chr2	55209752	A	G	16283	PASS	9.2985e-4	nfe	3.3800000000000046e-4	1	134	9.2985e-4
chr2-055209798-G-A	chr2	55209798	G	A	7373483	PASS	0.34886	afr	0.218546	35	134	0.34886
chr2-055209859-C-A	chr2	55209859	C	A	12337	PASS	0	none	0	0	134	1e-6
chr2-055209859-C-G	chr2	55209859	C	G	12337	PASS	8.16e-6	nfe	0	0	134	8.16e-6
chr2-055209859-C-T	chr2	55209859	C	T	12337	PASS	7.2087e-4	mid	2.9400000000000004e-4	1	134	7.2087e-4
chr2-055209860-G-A	chr2	55209860	G	A	518313	PASS	0.24565	afr	0.02179100000000001	1	134	0.24565
chr2-055209878-C-T	chr2	55209878	C	T	1799884	PASS	0.1788	amr	0.07867700000000001	6	134	0.1788
chr2-055209879-G-A	chr2	55209879	G	A	104375	PASS	0.0022861	eas	7.099999999999998e-5	0	134	0.0022861
chr2-055209879-G-T	chr2	55209879	G	T	104375	PASS	0.0077827	nfe	0.00411	2	134	0.0077827
chr2-055212531-C-G	chr2	55212531	C	G	12187967	PASS	0.9773	afr	0.9460490000000006	126	130	0.9773
chr2-055212556-AAC-A	chr2	55212556	AAC	A	1728.97	PASS	7.901e-5	nfe	0.00144799999999999	0	128	0.00144799999999999
chr2-055212556-AAC-AACAC	chr2	55212556	AAC	AACAC	1728.97	PASS	0	none	9e-6	0	128	9e-6
chr2-055212569-G-A	chr2	55212569	G	A	287906	PASS	0.23263	afr	0.02165800000000001	1	132	0.23263
chr2-055212827-C-A	chr2	55212827	C	A	27018619	PASS	0.98317	afr	0.9587250000000004	130	134	0.98317
chr2-055214429-G-A	chr2	55214429	G	A	87442	PASS	0.27604	nfe	0.05646300000000002	0	0	0.27604
chr2-055216022-T-C	chr2	55216022	T	C	81165	PASS	0.54926	nfe	0.05987400000000001	0	0	0.54926
chr2-055217694-C-A	chr2	55217694	C	A	291	PASS	1.49e-5	nfe	0	1	134	1.49e-5
chr2-055218175-C-T	chr2	55218175	C	T	1808168	PASS	0.35328	afr	0.261255	41	134	0.35328
chr2-055218382-C-T	chr2	55218382	C	T	1002793	PASS	0.92776	nfe	0.4719909999999995	2	2	0.92776
chr2-055222112-C-A	chr2	55222112	C	A	104341	PASS	0	none	0	0	132	1e-6
chr2-055222112-C-G	chr2	55222112	C	G	104341	PASS	4.042e-5	sas	0	0	132	4.042e-5
chr2-055222112-C-T	chr2	55222112	C	T	104341	PASS	0.086762	afr	0.00844299999999999	1	132	0.086762
chr2-055222120-G-*	chr2	55222120	G	*	10887907	PASS	0	none	9e-6	0	132	9e-6
chr2-055222120-G-A	chr2	55222120	G	A	10887907	PASS	0.9728	nfe	0.9397870000000004	128	132	0.9728
chr2-055222182-T-C	chr2	55222182	T	C	3235824	PASS	0.34458	eas	0.22061000000000003	26	132	0.34458
chr2-055222276-C-A	chr2	55222276	C	A	792465	PASS	0.040452	sas	0.03591100000000001	6	134	0.040452
chr2-055222328-T-C	chr2	55222328	T	C	6192985	PASS	0.34653	eas	0.221728	27	134	0.34653
chr2-055222328-T-G	chr2	55222328	T	G	6192985	PASS	7.2e-7	nfe	0	0	134	1e-6
chr2-055222586-CCTAT-C	chr2	55222586	CCTAT	C	16075.97	VQSRTrancheINDEL95.00to96.00	0.0020345	nfe	0.00101199999999999	1	120	0.0020345
chr2-055223930-G-T	chr2	55223930	G	T	25387	PASS	0.032573	nfe	0.01234199999999998	0	0	0.032573
chr2-055224497-C-A	chr2	55224497	C	A	2073118	PASS	0	none	9e-6	0	126	9e-6
chr2-055224497-C-T	chr2	55224497	C	T	2073118	PASS	0.47161	eas	0.2756639999999994	57	126	0.47161
chr2-055224878-C-T	chr2	55224878	C	T	518454	PASS	0.28586	eas	0.123527	21	96	0.28586
chr2-055225070-A-T	chr2	55225070	A	T	40	PASS	0	none	9e-6	0	4	9e-6
chr2-055225130-G-T	chr2	55225130	G	T	20463	PASS	0.013562	nfe	0.00792099999999998	0	0	0.013562
chr2-055225239-G-A	chr2	55225239	G	A	32008	PASS	0.098986	nfe	0.01718700000000001	0	0	0.098986
chr2-055232359-TC-T	chr2	55232359	TC	T	112824.97	PASS	0.02246	nfe	0.01508799999999998	0	0	0.02246
chr2-055232568-A-G	chr2	55232568	A	G	40121	PASS	0.0051306	mid	0.002165	2	130	0.0051306
chr2-055232581-G-C	chr2	55232581	G	C	3658	PASS	4.446e-5	nfe	5.2999999999999994e-5	1	130	5.2999999999999994e-5
chr2-055232705-T-C	chr2	55232705	T	C	4025	PASS	3.2476e-4	nfe	1.27e-4	1	132	3.2476e-4
chr2-055232754-G-T	chr2	55232754	G	T	348293	PASS	0.012507	nfe	0.00875599999999999	1	134	0.012507
chr2-055232881-C-T	chr2	55232881	C	T	2639482	PASS	0.070453	afr	0.04873400000000001	11	134	0.070453
chr2-055233148-C-T	chr2	55233148	C	T	543361	PASS	0.025572	nfe	0.018542	1	134	0.025572
chr2-055233469-A-T	chr2	55233469	A	T	33996861	PASS	0.771	nfe	0.7241550000000004	103	134	0.771
chr2-055233615-C-T	chr2	55233615	C	T	12243680	PASS	0.75155	nfe	0.7011040000000005	97	128	0.75155
chr2-055233661-C-CG	chr2	55233661	C	CG	277	PASS	0	none	0	0	110	1e-6
chr2-055233661-C-T	chr2	55233661	C	T	277	PASS	3.009e-5	nfe	0	1	110	3.009e-5
chr2-055233697-C-G	chr2	55233697	C	G	3720654	PASS	0.37971	nfe	0.2612039999999993	36	104	0.37971
chr2-055233784-A-G	chr2	55233784	A	G	592680	PASS	0.068202	afr	0.045494	8	82	0.068202
chr2-055233917-A-G	chr2	55233917	A	G	2135906	PASS	0.2614	eas	0.136409	10	128	0.2614
chr2-055234184-T-C	chr2	55234184	T	C	44300	PASS	0.0018967	nfe	6.800000000000003e-4	1	134	0.0018967
chr2-055234233-TA-AA	chr2	55234233	TA	AA	167261	PASS	0	none	2.7300000000000035e-4	0	118	2.7300000000000035e-4
chr2-055234233-TA-T	chr2	55234233	TA	T	167261	PASS	0.011547	afr	0.01534699999999999	2	118	0.01534699999999999
chr2-055234233-TA-TAA	chr2	55234233	TA	TAA	167261	PASS	0	none	0.005131	0	118	0.005131
chr2-055234234-A-*	chr2	55234234	A	*	1212	PASS	0	none	0.01534599999999999	2	116	0.01534599999999999
chr2-055234234-A-T	chr2	55234234	A	T	1212	PASS	9.8962e-4	afr	3.6999999999999985e-5	0	116	9.8962e-4
chr2-055234273-T-*	chr2	55234273	T	*	553149	PASS	0	none	2.2000000000000003e-5	0	134	2.2000000000000003e-5
chr2-055234273-T-C	chr2	55234273	T	C	553149	PASS	0.20481	afr	0.02028500000000002	1	134	0.20481
chr2-055234434-A-AC	chr2	55234434	A	AC	21866071	PASS	0	none	0	0	128	1e-6
chr2-055234434-A-T	chr2	55234434	A	T	21866071	PASS	0.97364	afr	0.9147880000000008	124	128	0.97364
chr2-055234449-A-*	chr2	55234449	A	*	306	PASS	0	none	0	0	124	1e-6
chr2-055234449-A-C	chr2	55234449	A	C	306	PASS	0	none	0	1	124	1e-6
chr2-055234449-A-T	chr2	55234449	A	T	306	PASS	0	none	3.6999999999999985e-5	0	124	3.6999999999999985e-5
chr2-055234648-G-A	chr2	55234648	G	A	997	PASS	0	none	0	0	132	1e-6
chr2-055234648-G-T	chr2	55234648	G	T	997	PASS	3.031e-5	nfe	0	1	132	3.031e-5
chr2-055234687-T-A	chr2	55234687	T	A	24795063	PASS	0.8367	nfe	0.8034290000000007	118	134	0.8367
chr2-055235877-T-*	chr2	55235877	T	*	561946	PASS	0	none	9e-6	0	54	9e-6
chr2-055235877-T-A	chr2	55235877	T	A	561946	PASS	0.061677	afr	0.043782	4	54	0.061677
chr2-055235961-CTTGAG-C	chr2	55235961	CTTGAG	C	111294.97	PASS	0.034675	nfe	0.01466899999999999	0	0	0.034675
chr2-055235967-T-C	chr2	55235967	T	C	659782	PASS	0.46637	afr	0.152569	0	2	0.46637
chr2-055236555-G-T	chr2	55236555	G	T	36148	PASS	0.0053186	nfe	0.00269	1	134	0.0053186
chr2-055236558-A-G	chr2	55236558	A	G	102546	PASS	0.0114	nfe	0.00833999999999999	2	134	0.0114
chr2-055237564-T-G	chr2	55237564	T	G	271678	PASS	0.065788	eas	0.03524600000000002	12	134	0.065788
chr2-055242794-T-C	chr2	55242794	T	C	86483	PASS	0.019191	nfe	0.00940699999999999	2	134	0.019191
chr2-055242813-A-G	chr2	55242813	A	G	709760	PASS	0.099263	nfe	0.06999600000000002	15	134	0.099263
chr2-055242979-C-T	chr2	55242979	C	T	16497219	PASS	0.7823	nfe	0.7242090000000004	105	134	0.7823
chr2-055244246-TA-CA	chr2	55244246	TA	CA	2989947	PASS	0	none	0.12529500000000002	13	134	0.12529500000000002
chr2-055244246-TA-T	chr2	55244246	TA	T	2989947	PASS	1.43e-4	afr	7.099999999999998e-5	0	134	1.43e-4
chr2-055244271-T-C	chr2	55244271	T	C	21405454	PASS	0.97029	amr	0.937183	130	134	0.97029
chr2-055244314-A-*	chr2	55244314	A	*	180266	PASS	0	none	0	0	134	1e-6
chr2-055244314-A-T	chr2	55244314	A	T	180266	PASS	0.017979	nfe	0.01089499999999999	2	134	0.017979
chr2-055246235-A-G	chr2	55246235	A	G	3676839	PASS	0.51305	nfe	0.4202519999999997	61	120	0.51305
chr2-055246250-CAT-C	chr2	55246250	CAT	C	9599932.97	PASS	0.78209	nfe	0.7147530000000001	99	124	0.78209
chr2-055246250-CAT-CT	chr2	55246250	CAT	CT	9599932.97	PASS	0	none	0	0	124	1e-6
chr2-055246252-TG-*	chr2	55246252	TG	*	544.97	PASS	0	none	0.7147530000000001	99	124	0.7147530000000001
chr2-055246252-TG-T	chr2	55246252	TG	T	544.97	PASS	0	none	0	0	124	1e-6
chr2-055246545-A-C	chr2	55246545	A	C	10047473	PASS	0.97904	afr	0.9441250000000004	126	130	0.97904
chr2-055249455-G-A	chr2	55249455	G	A	1008111	PASS	0.048619	nfe	0.03415500000000001	6	134	0.048619
chr2-055249569-TGAC-T	chr2	55249569	TGAC	T	749372.97	PASS	0.045791	mid	0.02300800000000001	5	134	0.045791
chr2-055249571-A-*	chr2	55249571	A	*	773	PASS	0	none	0.02300800000000001	5	134	0.02300800000000001
chr2-055249571-A-C	chr2	55249571	A	C	773	PASS	1.012e-5	afr	9e-6	0	134	1.012e-5
chr2-055254186-T-A	chr2	55254186	T	A	1944020	PASS	0.17647	amr	0.08669500000000002	6	134	0.17647
chr2-055254212-C-T	chr2	55254212	C	T	609	PASS	8.4e-7	nfe	0	1	134	1e-6
chr2-055254350-T-TA	chr2	55254350	T	TA	14938317.97	PASS	1.61e-6	nfe	0	0	134	1.61e-6
chr2-055254350-T-TATA	chr2	55254350	T	TATA	14938317.97	PASS	0.97589	afr	0.8986530000000007	130	134	0.97589
chr2-055254350-T-TCC	chr2	55254350	T	TCC	14938317.97	PASS	0	none	0	0	134	1e-6
chr2-055262493-T-A	chr2	55262493	T	A	8115493	PASS	0	none	9e-6	0	130	9e-6
chr2-055262493-T-C	chr2	55262493	T	C	8115493	PASS	0.77861	nfe	0.7193650000000003	101	130	0.77861
chr2-055262531-CTTTTTT-*	chr2	55262531	CTTTTTT	*	21770	VQSRTrancheINDEL99.50to99.90	0	none	2.2000000000000003e-5	0	62	2.2000000000000003e-5
chr2-055262531-CTTTTTT-ATTTTTT	chr2	55262531	CTTTTTT	ATTTTTT	21770	VQSRTrancheINDEL99.50to99.90	0	none	6.320000000000003e-4	0	62	6.320000000000003e-4
chr2-055262531-CTTTTTT-C	chr2	55262531	CTTTTTT	C	21770	VQSRTrancheINDEL99.50to99.90	5.28e-6	nfe	0	0	62	5.28e-6
chr2-055262531-CTTTTTT-CCTTTTTTT	chr2	55262531	CTTTTTT	CCTTTTTTT	21770	VQSRTrancheINDEL99.50to99.90	0	none	0	0	62	1e-6
chr2-055262531-CTTTTTT-CTTTTT	chr2	55262531	CTTTTTT	CTTTTT	21770	VQSRTrancheINDEL99.50to99.90	0	none	8.9e-5	0	62	8.9e-5
chr2-055262531-CTTTTTT-CTTTTTTT	chr2	55262531	CTTTTTT	CTTTTTTT	21770	VQSRTrancheINDEL99.50to99.90	0	none	0.00271	0	62	0.00271
chr2-055262531-CTTTTTT-CTTTTTTTT	chr2	55262531	CTTTTTT	CTTTTTTTT	21770	VQSRTrancheINDEL99.50to99.90	0	none	1.6699999999999994e-4	0	62	1.6699999999999994e-4
chr2-055262531-CTTTTTT-CTTTTTTTTT	chr2	55262531	CTTTTTT	CTTTTTTTTT	21770	VQSRTrancheINDEL99.50to99.90	0	none	5.2999999999999994e-5	0	62	5.2999999999999994e-5
chr2-055262531-CTTTTTT-CTTTTTTTTTT	chr2	55262531	CTTTTTT	CTTTTTTTTTT	21770	VQSRTrancheINDEL99.50to99.90	0	none	9e-6	0	62	9e-6
chr2-055262531-CTTTTTT-CTTTTTTTTTTT	chr2	55262531	CTTTTTT	CTTTTTTTTTTT	21770	VQSRTrancheINDEL99.50to99.90	0	none	0	0	62	1e-6
chr2-055262531-CTTTTTT-GTTTTTT	chr2	55262531	CTTTTTT	GTTTTTT	21770	VQSRTrancheINDEL99.50to99.90	0	none	0	0	62	1e-6
chr2-055262531-CTTTTTT-TTTTTTT	chr2	55262531	CTTTTTT	TTTTTTT	21770	VQSRTrancheINDEL99.50to99.90	0	none	0.02132600000000002	0	62	0.02132600000000002
chr2-055262540-TC-*	chr2	55262540	TC	*	3428.97	PASS	0	none	1.88e-4	0	56	1.88e-4
chr2-055262540-TC-T	chr2	55262540	TC	T	3428.97	PASS	6.672e-5	eas	1.88e-4	0	56	1.88e-4
chr2-055262540-TC-TAC	chr2	55262540	TC	TAC	3428.97	PASS	0	none	6.320000000000003e-4	0	56	6.320000000000003e-4
chr2-055262540-TC-TCC	chr2	55262540	TC	TCC	3428.97	PASS	0	none	8.67e-4	0	56	8.67e-4
chr2-055262541-CTTTTTTTTTTT-*	chr2	55262541	CTTTTTTTTTTT	*	1802084	ExcessHet	0	none	2.93e-4	0	12	2.93e-4
chr2-055262541-CTTTTTTTTTTT-ATTTTTTTTTTT	chr2	55262541	CTTTTTTTTTTT	ATTTTTTTTTTT	1802084	ExcessHet	0	none	2.720000000000003e-4	0	12	2.720000000000003e-4
chr2-055262541-CTTTTTTTTTTT-C	chr2	55262541	CTTTTTTTTTTT	C	1802084	ExcessHet	8.9326e-4	sas	3.6999999999999985e-5	0	12	8.9326e-4
chr2-055262541-CTTTTTTTTTTT-CATTTTTTTTTTTT	chr2	55262541	CTTTTTTTTTTT	CATTTTTTTTTTTT	1802084	ExcessHet	0	none	0	0	12	1e-6
chr2-055262541-CTTTTTTTTTTT-CCTTTTTTTTTTTT	chr2	55262541	CTTTTTTTTTTT	CCTTTTTTTTTTTT	1802084	ExcessHet	0	none	6.999999999999998e-5	0	12	6.999999999999998e-5
chr2-055262541-CTTTTTTTTTTT-CT	chr2	55262541	CTTTTTTTTTTT	CT	1802084	ExcessHet	0	none	0	0	12	1e-6
chr2-055262541-CTTTTTTTTTTT-CTT	chr2	55262541	CTTTTTTTTTTT	CTT	1802084	ExcessHet	0	none	4.260000000000005e-4	0	12	4.260000000000005e-4
chr2-055262541-CTTTTTTTTTTT-CTTT	chr2	55262541	CTTTTTTTTTTT	CTTT	1802084	ExcessHet	0	none	1.6699999999999994e-4	0	12	1.6699999999999994e-4
chr2-055262541-CTTTTTTTTTTT-CTTTT	chr2	55262541	CTTTTTTTTTTT	CTTTT	1802084	ExcessHet	0	none	9e-6	0	12	9e-6
chr2-055262541-CTTTTTTTTTTT-CTTTTT	chr2	55262541	CTTTTTTTTTTT	CTTTTT	1802084	ExcessHet	0	none	1.27e-4	0	12	1.27e-4
chr2-055262541-CTTTTTTTTTTT-CTTTTTT	chr2	55262541	CTTTTTTTTTTT	CTTTTTT	1802084	ExcessHet	0	none	7.010000000000006e-4	0	12	7.010000000000006e-4
chr2-055262541-CTTTTTTTTTTT-CTTTTTTT	chr2	55262541	CTTTTTTTTTTT	CTTTTTTT	1802084	ExcessHet	0	none	0.003411	0	12	0.003411
chr2-055262541-CTTTTTTTTTTT-CTTTTTTTT	chr2	55262541	CTTTTTTTTTTT	CTTTTTTTT	1802084	ExcessHet	0	none	0.01031199999999999	1	12	0.01031199999999999
chr2-055262541-CTTTTTTTTTTT-CTTTTTTTTT	chr2	55262541	CTTTTTTTTTTT	CTTTTTTTTT	1802084	ExcessHet	0	none	0.03110100000000001	0	12	0.03110100000000001
chr2-055262541-CTTTTTTTTTTT-CTTTTTTTTTT	chr2	55262541	CTTTTTTTTTTT	CTTTTTTTTTT	1802084	ExcessHet	0	none	0.09357600000000002	2	12	0.09357600000000002
chr2-055262541-CTTTTTTTTTTT-CTTTTTTTTTTTT	chr2	55262541	CTTTTTTTTTTT	CTTTTTTTTTTTT	1802084	ExcessHet	0	none	0.3291829999999997	4	12	0.3291829999999997
chr2-055262541-CTTTTTTTTTTT-CTTTTTTTTTTTTT	chr2	55262541	CTTTTTTTTTTT	CTTTTTTTTTTTTT	1802084	ExcessHet	0	none	0.07563900000000001	1	12	0.07563900000000001
chr2-055262541-CTTTTTTTTTTT-CTTTTTTTTTTTTTT	chr2	55262541	CTTTTTTTTTTT	CTTTTTTTTTTTTTT	1802084	ExcessHet	0	none	0.00846699999999998	0	12	0.00846699999999998
chr2-055262541-CTTTTTTTTTTT-CTTTTTTTTTTTTTTT	chr2	55262541	CTTTTTTTTTTT	CTTTTTTTTTTTTTTT	1802084	ExcessHet	0	none	7.720000000000004e-4	0	12	7.720000000000004e-4
chr2-055262541-CTTTTTTTTTTT-CTTTTTTTTTTTTTTTT	chr2	55262541	CTTTTTTTTTTT	CTTTTTTTTTTTTTTTT	1802084	ExcessHet	0	none	1.47e-4	0	12	1.47e-4
chr2-055262541-CTTTTTTTTTTT-CTTTTTTTTTTTTTTTTT	chr2	55262541	CTTTTTTTTTTT	CTTTTTTTTTTTTTTTTT	1802084	ExcessHet	0	none	1.0699999999999996e-4	0	12	1.0699999999999996e-4
chr2-055262541-CTTTTTTTTTTT-CTTTTTTTTTTTTTTTTTT	chr2	55262541	CTTTTTTTTTTT	CTTTTTTTTTTTTTTTTTT	1802084	ExcessHet	0	none	6.999999999999998e-5	0	12	6.999999999999998e-5
chr2-055262541-CTTTTTTTTTTT-CTTTTTTTTTTTTTTTTTTT	chr2	55262541	CTTTTTTTTTTT	CTTTTTTTTTTTTTTTTTTT	1802084	ExcessHet	0	none	8.9e-5	0	12	8.9e-5
chr2-055262541-CTTTTTTTTTTT-CTTTTTTTTTTTTTTTTTTTT	chr2	55262541	CTTTTTTTTTTT	CTTTTTTTTTTTTTTTTTTTT	1802084	ExcessHet	0	none	4.0400000000000006e-4	0	12	4.0400000000000006e-4
chr2-055262541-CTTTTTTTTTTT-CTTTTTTTTTTTTTTTTTTTTT	chr2	55262541	CTTTTTTTTTTT	CTTTTTTTTTTTTTTTTTTTTT	1802084	ExcessHet	0	none	0.00127299999999999	0	12	0.00127299999999999
chr2-055262541-CTTTTTTTTTTT-CTTTTTTTTTTTTTTTTTTTTTT	chr2	55262541	CTTTTTTTTTTT	CTTTTTTTTTTTTTTTTTTTTTT	1802084	ExcessHet	0	none	0.003614	0	12	0.003614
chr2-055262541-CTTTTTTTTTTT-CTTTTTTTTTTTTTTTTTTTTTTT	chr2	55262541	CTTTTTTTTTTT	CTTTTTTTTTTTTTTTTTTTTTTT	1802084	ExcessHet	0	none	0.002407	0	12	0.002407
chr2-055262541-CTTTTTTTTTTT-CTTTTTTTTTTTTTTTTTTTTTTTT	chr2	55262541	CTTTTTTTTTTT	CTTTTTTTTTTTTTTTTTTTTTTTT	1802084	ExcessHet	0	none	9.610000000000004e-4	0	12	9.610000000000004e-4
chr2-055262541-CTTTTTTTTTTT-CTTTTTTTTTTTTTTTTTTTTTTTTT	chr2	55262541	CTTTTTTTTTTT	CTTTTTTTTTTTTTTTTTTTTTTTTT	1802084	ExcessHet	0	none	8.190000000000003e-4	0	12	8.190000000000003e-4
chr2-055262541-CTTTTTTTTTTT-CTTTTTTTTTTTTTTTTTTTTTTTTTT	chr2	55262541	CTTTTTTTTTTT	CTTTTTTTTTTTTTTTTTTTTTTTTTT	1802084	ExcessHet	0	none	0.00122499999999999	0	12	0.00122499999999999
chr2-055262541-CTTTTTTTTTTT-CTTTTTTTTTTTTTTTTTTTTTTTTTTT	chr2	55262541	CTTTTTTTTTTT	CTTTTTTTTTTTTTTTTTTTTTTTTTTT	1802084	ExcessHet	0	none	5.620000000000005e-4	0	12	5.620000000000005e-4
chr2-055262541-CTTTTTTTTTTT-CTTTTTTTTTTTTTTTTTTTTTTTTTTTT	chr2	55262541	CTTTTTTTTTTT	CTTTTTTTTTTTTTTTTTTTTTTTTTTTT	1802084	ExcessHet	0	none	5.2999999999999994e-5	0	12	5.2999999999999994e-5
chr2-055262541-CTTTTTTTTTTT-CTTTTTTTTTTTTTTTTTTTTTTTTTTTTT	chr2	55262541	CTTTTTTTTTTT	CTTTTTTTTTTTTTTTTTTTTTTTTTTTTT	1802084	ExcessHet	0	none	9e-6	0	12	9e-6
chr2-055262541-CTTTTTTTTTTT-CTTTTTTTTTTTTTTTTTTTTTTTTTTTTTT	chr2	55262541	CTTTTTTTTTTT	CTTTTTTTTTTTTTTTTTTTTTTTTTTTTTT	1802084	ExcessHet	0	none	0	0	12	1e-6
chr2-055262541-CTTTTTTTTTTT-TTTTTTTTTTTT	chr2	55262541	CTTTTTTTTTTT	TTTTTTTTTTTT	1802084	ExcessHet	0	none	0.01948	0	12	0.01948
chr2-055262542-T-*	chr2	55262542	T	*	632	PASS	0	none	0.141769	3	32	0.141769
chr2-055262542-T-A	chr2	55262542	T	A	632	PASS	3.772e-5	nfe	2.2000000000000003e-5	0	32	3.772e-5
chr2-055262542-T-C	chr2	55262542	T	C	632	PASS	0.019813	afr	4.0400000000000006e-4	0	32	0.019813
chr2-055262543-T-*	chr2	55262543	T	*	69	VQSRTrancheINDEL99.50to99.90	0	none	0.04846000000000002	2	68	0.04846000000000002
chr2-055262543-T-C	chr2	55262543	T	C	69	VQSRTrancheINDEL99.50to99.90	0.0021198	afr	9e-6	0	68	0.0021198
chr2-055262543-T-TTC	chr2	55262543	T	TTC	69	VQSRTrancheINDEL99.50to99.90	0	none	9e-6	0	68	9e-6
chr2-055262544-T-*	chr2	55262544	T	*	412	PASS	0	none	0.016465	1	88	0.016465
chr2-055262544-T-A	chr2	55262544	T	A	412	PASS	0	none	0	0	88	1e-6
chr2-055262544-T-C	chr2	55262544	T	C	412	PASS	0	none	2.2000000000000003e-5	0	88	2.2000000000000003e-5
chr2-055262544-T-TC	chr2	55262544	T	TC	412	PASS	4.555e-5	sas	7.099999999999998e-5	0	88	7.099999999999998e-5
chr2-055263609-CAAAAA-AAAAAA	chr2	55263609	CAAAAA	AAAAAA	2114373	ExcessHet	0	none	0	0	116	1e-6
chr2-055263609-CAAAAA-C	chr2	55263609	CAAAAA	C	2114373	ExcessHet	4.53e-6	sas	3.6999999999999985e-5	0	116	3.6999999999999985e-5
chr2-055263609-CAAAAA-CA	chr2	55263609	CAAAAA	CA	2114373	ExcessHet	0	none	7.270000000000005e-4	0	116	7.270000000000005e-4
chr2-055263609-CAAAAA-CAA	chr2	55263609	CAAAAA	CAA	2114373	ExcessHet	0	none	0.00722	0	116	0.00722
chr2-055263609-CAAAAA-CAAA	chr2	55263609	CAAAAA	CAAA	2114373	ExcessHet	0	none	0.04783000000000001	5	116	0.04783000000000001
chr2-055263609-CAAAAA-CAAAA	chr2	55263609	CAAAAA	CAAAA	2114373	ExcessHet	0	none	0.32536199999999954	40	116	0.32536199999999954
chr2-055263609-CAAAAA-CAAAAAA	chr2	55263609	CAAAAA	CAAAAAA	2114373	ExcessHet	0	none	0.08944200000000001	12	116	0.08944200000000001
chr2-055263609-CAAAAA-CAAAAAAA	chr2	55263609	CAAAAA	CAAAAAAA	2114373	ExcessHet	0	none	0.00189099999999999	0	116	0.00189099999999999
chr2-055263609-CAAAAA-CAAAAAAAA	chr2	55263609	CAAAAA	CAAAAAAAA	2114373	ExcessHet	0	none	8.9e-5	0	116	8.9e-5
chr2-055263652-T-*	chr2	55263652	T	*	1413295	PASS	0	none	3.6999999999999985e-5	0	134	3.6999999999999985e-5
chr2-055263652-T-C	chr2	55263652	T	C	1413295	PASS	0.062976	eas	0.05033600000000002	12	134	0.062976
chr2-055263683-G-C	chr2	55263683	G	C	31173804	PASS	2.082e-5	nfe	9e-6	0	134	2.082e-5
chr2-055263683-G-T	chr2	55263683	G	T	31173804	PASS	0.78106	nfe	0.7205800000000003	105	134	0.78106
chr2-055263871-GAAA-*	chr2	55263871	GAAA	*	1603638	ExcessHet	0	none	8.68e-4	0	116	8.68e-4
chr2-055263871-GAAA-AAAA	chr2	55263871	GAAA	AAAA	1603638	ExcessHet	0	none	0.00130099999999999	0	116	0.00130099999999999
chr2-055263871-GAAA-G	chr2	55263871	GAAA	G	1603638	ExcessHet	0	none	0	0	116	1e-6
chr2-055263871-GAAA-GA	chr2	55263871	GAAA	GA	1603638	ExcessHet	0	none	5.2999999999999994e-5	0	116	5.2999999999999994e-5
chr2-055263871-GAAA-GAA	chr2	55263871	GAAA	GAA	1603638	ExcessHet	0	none	0.01133399999999999	1	116	0.01133399999999999
chr2-055263871-GAAA-GAAAA	chr2	55263871	GAAA	GAAAA	1603638	ExcessHet	0	none	0.115721	8	116	0.115721
chr2-055263871-GAAA-GAAAAA	chr2	55263871	GAAA	GAAAAA	1603638	ExcessHet	0	none	0.00174199999999999	0	116	0.00174199999999999
chr2-055263871-GAAA-GAAAAAAAAAAAAAAAAAAAAA	chr2	55263871	GAAA	GAAAAAAAAAAAAAAAAAAAAA	1603638	ExcessHet	0	none	0	0	116	1e-6
chr2-055263975-C-A	chr2	55263975	C	A	1926	PASS	6.02e-6	nfe	2.2000000000000003e-5	1	134	2.2000000000000003e-5
chr2-055266525-CAA-AAA	chr2	55266525	CAA	AAA	4324	PASS	0	none	2.2000000000000003e-5	0	0	2.2000000000000003e-5
chr2-055266525-CAA-C	chr2	55266525	CAA	C	4324	PASS	0	none	9e-6	0	0	9e-6
chr2-055266525-CAA-CA	chr2	55266525	CAA	CA	4324	PASS	0	none	4.03e-4	0	0	4.03e-4
chr2-055266525-CAA-CAAA	chr2	55266525	CAA	CAAA	4324	PASS	0	none	0.002556	0	0	0.002556
chr2-055266525-CAA-CAAAA	chr2	55266525	CAA	CAAAA	4324	PASS	0	none	2.720000000000003e-4	0	0	2.720000000000003e-4
chr2-055266525-CAA-CAAAAA	chr2	55266525	CAA	CAAAAA	4324	PASS	0	none	9e-6	0	0	9e-6
chr2-055266525-CAA-GAA	chr2	55266525	CAA	GAA	4324	PASS	0	none	9e-6	0	0	9e-6
chr2-055267768-C-G	chr2	55267768	C	G	2655	PASS	0	none	0.00181099999999999	0	0	0.00181099999999999
chr2-055283097-T-C	chr2	55283097	T	C	220310	PASS	0.78894	nfe	0.137651	0	0	0.78894
chr2-055283227-C-G	chr2	55283227	C	G	211821	PASS	0.79809	nfe	0.137678	0	0	0.79809
chr2-055285981-T-C	chr2	55285981	T	C	43761	PASS	0.17768	nfe	0.03647	0	0	0.17768
chr2-055285995-AAGAG-*	chr2	55285995	AAGAG	*	52096.97	PASS	0	none	3.150000000000005e-4	0	0	3.150000000000005e-4
chr2-055285995-AAGAG-A	chr2	55285995	AAGAG	A	52096.97	PASS	0.17768	nfe	0.031567	0	0	0.17768
chr2-055285996-AGAG-*	chr2	55285996	AGAG	*	2112.97	PASS	0	none	0.03204400000000002	0	0	0.03204400000000002
chr2-055285996-AGAG-A	chr2	55285996	AGAG	A	2112.97	PASS	0	none	0.00103199999999999	0	0	0.00103199999999999
chr2-055291606-T-C	chr2	55291606	T	C	8335384	PASS	0.95418	nfe	0.8863530000000002	127	134	0.95418
chr2-055292012-C-*	chr2	55292012	C	*	6306310	PASS	0	none	0	0	118	1e-6
chr2-055292012-C-A	chr2	55292012	C	A	6306310	PASS	0.95335	nfe	0.8004800000000005	113	118	0.95335
chr2-055292016-CCT-*	chr2	55292016	CCT	*	6300813.97	PASS	0	none	0	0	118	1e-6
chr2-055292016-CCT-C	chr2	55292016	CCT	C	6300813.97	PASS	0.95207	nfe	0.7997490000000006	113	118	0.95207
chr2-055292017-C-*	chr2	55292017	C	*	244	PASS	0	none	0.7997760000000006	113	118	0.7997760000000006
chr2-055292017-C-T	chr2	55292017	C	T	244	PASS	0	none	0	0	118	1e-6
chr2-055292018-T-*	chr2	55292018	T	*	339	PASS	0	none	0.7997760000000006	113	118	0.7997760000000006
chr2-055292018-T-A	chr2	55292018	T	A	339	PASS	0	none	0	0	118	1e-6
chr2-055292018-T-C	chr2	55292018	T	C	339	PASS	0	none	9e-6	0	118	9e-6
chr2-055292266-C-G	chr2	55292266	C	G	181	PASS	0	none	5.2999999999999994e-5	0	0	5.2999999999999994e-5
chr2-055292662-A-G	chr2	55292662	A	G	101351	PASS	0.7198	nfe	0.07227700000000002	0	0	0.7198
chr2-055295286-A-G	chr2	55295286	A	G	41005599	PASS	0.97074	amr	0.9261060000000002	85	88	0.97074
chr2-055296172-CCA-*	chr2	55296172	CCA	*	21289361	PASS	0	none	0.00800099999999998	0	132	0.00800099999999998
chr2-055296172-CCA-ACA	chr2	55296172	CCA	ACA	21289361	PASS	0	none	2.2999999999999995e-4	0	132	2.2999999999999995e-4
chr2-055296172-CCA-C	chr2	55296172	CCA	C	21289361	PASS	9.6e-7	nfe	0	0	132	1e-6
chr2-055296172-CCA-CAAAAAAAAAAAACA	chr2	55296172	CCA	CAAAAAAAAAAAACA	21289361	PASS	0	none	0	0	132	1e-6
chr2-055296172-CCA-CAAAAACA	chr2	55296172	CCA	CAAAAACA	21289361	PASS	0	none	3.6999999999999985e-5	0	132	3.6999999999999985e-5
chr2-055296172-CCA-CAAAACA	chr2	55296172	CCA	CAAAACA	21289361	PASS	0	none	8.920000000000005e-4	0	132	8.920000000000005e-4
chr2-055296172-CCA-CAAACA	chr2	55296172	CCA	CAAACA	21289361	PASS	0	none	0.03559000000000002	4	132	0.03559000000000002
chr2-055296172-CCA-CAACA	chr2	55296172	CCA	CAACA	21289361	PASS	0	none	0.4676569999999994	68	132	0.4676569999999994
chr2-055296172-CCA-CACA	chr2	55296172	CCA	CACA	21289361	PASS	0	none	0.34314499999999937	52	132	0.34314499999999937
chr2-055296173-CA-*	chr2	55296173	CA	*	32768065	PASS	0	none	0.005283	0	134	0.005283
chr2-055296173-CA-AA	chr2	55296173	CA	AA	32768065	PASS	0	none	0.8778110000000007	129	134	0.8778110000000007
chr2-055296173-CA-C	chr2	55296173	CA	C	32768065	PASS	0.0014886	sas	0.00128299999999999	0	134	0.0014886
chr2-055296173-CA-CAA	chr2	55296173	CA	CAA	32768065	PASS	0	none	5.200000000000003e-4	0	134	5.200000000000003e-4
chr2-055296173-CA-CAAAAAAA	chr2	55296173	CA	CAAAAAAA	32768065	PASS	0	none	9e-6	0	134	9e-6
chr2-055296173-CA-CAAAAAAAA	chr2	55296173	CA	CAAAAAAAA	32768065	PASS	0	none	9e-6	0	134	9e-6
chr2-055296173-CA-CTAAAAAAAAAAA	chr2	55296173	CA	CTAAAAAAAAAAA	32768065	PASS	0	none	0	0	134	1e-6
chr2-055296876-G-A	chr2	55296876	G	A	76232	PASS	0.20602	afr	0.01821800000000001	0	12	0.20602
chr2-055296990-G-C	chr2	55296990	G	C	781415	PASS	0.90967	nfe	0.3539509999999998	0	0	0.90967
chr2-055297108-TGG-T	chr2	55297108	TGG	T	109982.97	PASS	0	none	6.999999999999998e-5	0	0	6.999999999999998e-5
chr2-055297108-TGG-TG	chr2	55297108	TGG	TG	109982.97	PASS	0	none	0.076175	0	0	0.076175
chr2-055299972-GA-AA	chr2	55299972	GA	AA	15267879	PASS	0	none	0.846392	123	134	0.846392
chr2-055299972-GA-G	chr2	55299972	GA	G	15267879	PASS	0	none	0	0	134	1e-6
chr2-055301121-A-C	chr2	55301121	A	C	13330609	PASS	0.96086	amr	0.919056	128	134	0.96086
chr2-055301121-A-T	chr2	55301121	A	T	13330609	PASS	0	none	0	0	134	1e-6
chr2-055301123-G-A	chr2	55301123	G	A	73740	PASS	0.051981	afr	0.004877	1	134	0.051981
chr2-055301378-A-G	chr2	55301378	A	G	11440013	PASS	0.95433	nfe	0.8793960000000006	125	132	0.95433
chr2-055301378-A-T	chr2	55301378	A	T	11440013	PASS	0	none	0	0	132	1e-6
chr2-055301412-CAACTAGAAACTGG-*	chr2	55301412	CAACTAGAAACTGG	*	11467147.97	PASS	0	none	0	0	134	1e-6
chr2-055301412-CAACTAGAAACTGG-C	chr2	55301412	CAACTAGAAACTGG	C	11467147.97	PASS	0.95342	nfe	0.845335	127	134	0.95342
chr2-055301413-AACTAGAAACTGG-*	chr2	55301413	AACTAGAAACTGG	*	760.97	PASS	0	none	0.845335	127	134	0.845335
chr2-055301413-AACTAGAAACTGG-A	chr2	55301413	AACTAGAAACTGG	A	760.97	PASS	0	none	0	0	134	1e-6
chr2-055301413-AACTAGAAACTGG-AAGAAACTGG	chr2	55301413	AACTAGAAACTGG	AAGAAACTGG	760.97	PASS	0	none	0	0	134	1e-6
chr2-055301414-ACTAG-*	chr2	55301414	ACTAG	*	2014	PASS	0	none	0.84539	127	134	0.84539
chr2-055301414-ACTAG-A	chr2	55301414	ACTAG	A	2014	PASS	0	none	0	0	134	1e-6
chr2-055301414-ACTAG-AAG	chr2	55301414	ACTAG	AAG	2014	PASS	0	none	0	0	134	1e-6
chr2-055301414-ACTAG-GCTAG	chr2	55301414	ACTAG	GCTAG	2014	PASS	0	none	9e-6	0	134	9e-6
chr2-055301415-CTAG-*	chr2	55301415	CTAG	*	1240.97	PASS	0	none	0.8454820000000001	127	134	0.8454820000000001
chr2-055301415-CTAG-C	chr2	55301415	CTAG	C	1240.97	PASS	0	none	0	0	134	1e-6
chr2-055301415-CTAG-CG	chr2	55301415	CTAG	CG	1240.97	PASS	0	none	0	0	134	1e-6
chr2-055301416-T-*	chr2	55301416	T	*	906	PASS	0	none	0.8455360000000001	127	134	0.8455360000000001
chr2-055301416-T-C	chr2	55301416	T	C	906	PASS	0	none	0	0	134	1e-6
chr2-055301417-AGAAACTGGAAC-*	chr2	55301417	AGAAACTGGAAC	*	1019.97	PASS	0	none	0.84552	127	134	0.84552
chr2-055301417-AGAAACTGGAAC-A	chr2	55301417	AGAAACTGGAAC	A	1019.97	PASS	0	none	0	0	134	1e-6
chr2-055301417-AGAAACTGGAAC-AAAACTGGAAC	chr2	55301417	AGAAACTGGAAC	AAAACTGGAAC	1019.97	PASS	0	none	0	0	134	1e-6
chr2-055301418-GAAACTGGAACT-*	chr2	55301418	GAAACTGGAACT	*	944.97	PASS	0	none	0.8455280000000001	127	134	0.8455280000000001
chr2-055301418-GAAACTGGAACT-G	chr2	55301418	GAAACTGGAACT	G	944.97	PASS	0	none	0	0	134	1e-6
chr2-055301418-GAAACTGGAACT-GT	chr2	55301418	GAAACTGGAACT	GT	944.97	PASS	0	none	0	0	134	1e-6
chr2-055301419-AAACTGGAACTAGG-*	chr2	55301419	AAACTGGAACTAGG	*	923.97	PASS	0	none	0.845538	127	134	0.845538
chr2-055301419-AAACTGGAACTAGG-A	chr2	55301419	AAACTGGAACTAGG	A	923.97	PASS	0	none	0	0	134	1e-6
chr2-055301419-AAACTGGAACTAGG-AG	chr2	55301419	AAACTGGAACTAGG	AG	923.97	PASS	0	none	0	0	134	1e-6
chr2-055301421-ACTGG-*	chr2	55301421	ACTGG	*	1313.97	PASS	0	none	0.8455550000000001	127	134	0.8455550000000001
chr2-055301421-ACTGG-A	chr2	55301421	ACTGG	A	1313.97	PASS	0	none	9e-6	0	134	9e-6
chr2-055301460-A-G	chr2	55301460	A	G	190385	PASS	0.040135	mid	0.01896300000000002	3	132	0.040135
chr2-055301609-A-G	chr2	55301609	A	G	223	PASS	0	none	0	1	130	1e-6
chr2-055301719-A-G	chr2	55301719	A	G	10961971	PASS	0	none	0	0	134	1e-6
chr2-055301719-A-T	chr2	55301719	A	T	10961971	PASS	0.8774	amr	0.7376680000000001	112	134	0.8774
chr2-055301744-T-A	chr2	55301744	T	A	17676	PASS	0.0022945	nfe	8.69e-4	1	134	0.0022945
chr2-055302573-CACTT-C	chr2	55302573	CACTT	C	54847.97	PASS	0.035551	nfe	0.01396199999999998	0	0	0.035551
chr2-055302868-C-T	chr2	55302868	C	T	4707	PASS	8.1738e-4	nfe	5.180000000000002e-4	1	120	8.1738e-4
chr2-055302886-C-A	chr2	55302886	C	A	48250	PASS	0.010172	nfe	0.006602	2	130	0.010172
chr2-055302890-T-A	chr2	55302890	T	A	1847	PASS	2.7931e-4	nfe	8.9e-5	1	132	2.7931e-4
chr2-055302916-GA-G	chr2	55302916	GA	G	208085.97	PASS	0.0023075	sas	0.00909299999999999	0	128	0.00909299999999999
chr2-055302916-GA-GAA	chr2	55302916	GA	GAA	208085.97	PASS	0	none	0.05214400000000002	2	128	0.05214400000000002
chr2-055302916-GA-GAAA	chr2	55302916	GA	GAAA	208085.97	PASS	0	none	2.9400000000000004e-4	0	128	2.9400000000000004e-4
chr2-055302916-GA-GAAAA	chr2	55302916	GA	GAAAA	208085.97	PASS	0	none	0	0	128	1e-6
chr2-055305985-A-G	chr2	55305985	A	G	15162	PASS	0.0030115	nfe	0.00983999999999998	0	0	0.00983999999999998
chr2-055308484-T-A	chr2	55308484	T	A	3197908	PASS	0	none	0	0	12	1e-6
chr2-055308484-T-C	chr2	55308484	T	C	3197908	PASS	0.93297	afr	0.7293970000000005	11	12	0.93297
chr2-055308692-T-G	chr2	55308692	T	G	1277819	PASS	0.47823	afr	0.07975	6	134	0.47823
chr2-055309005-A-C	chr2	55309005	A	C	1250	PASS	1.4976e-4	nfe	0	1	134	1.4976e-4
chr2-055312769-C-A	chr2	55312769	C	A	3659470	PASS	0.6737	amr	0.5057670000000005	71	126	0.6737
chr2-055312769-C-CTA	chr2	55312769	C	CTA	3659470	PASS	0	none	0	0	126	1e-6
chr2-055312811-TATATA-T	chr2	55312811	TATATA	T	2788366.97	PASS	0.61802	amr	0.40809799999999963	48	94	0.61802
chr2-055312815-T-*	chr2	55312815	T	*	36120	PASS	0	none	0.40809799999999963	48	94	0.40809799999999963
chr2-055312815-T-C	chr2	55312815	T	C	36120	PASS	0.048738	nfe	0.003927	1	94	0.048738
chr2-055313028-G-A	chr2	55313028	G	A	574251	PASS	0.68123	amr	0.19593700000000003	0	0	0.68123
chr2-055313028-G-C	chr2	55313028	G	C	574251	PASS	0	none	9e-6	0	0	9e-6
chr2-055313193-T-C	chr2	55313193	T	C	99321	PASS	0.34158	afr	0.05305500000000001	0	0	0.34158
chr2-055313204-G-A	chr2	55313204	G	A	95023	PASS	0.33797	nfe	0.04847700000000001	0	0	0.33797
chr2-055313377-G-T	chr2	55313377	G	T	5380	PASS	0	none	0.003663	0	0	0.003663
chr2-055315470-AT-A	chr2	55315470	AT	A	88	PASS	0	none	0	0	0	1e-6
chr2-055315470-AT-CT	chr2	55315470	AT	CT	88	PASS	0	none	0	0	0	1e-6
chr2-055315470-AT-TT	chr2	55315470	AT	TT	88	PASS	0	none	0	0	0	1e-6
chr2-055315496-T-C	chr2	55315496	T	C	254092	PASS	0.47403	nfe	0.13507700000000003	0	0	0.47403
chr2-055315624-G-A	chr2	55315624	G	A	79389	PASS	0.20444	afr	0.01796400000000002	1	30	0.20444
chr2-055317486-T-C	chr2	55317486	T	C	488177	PASS	0.23632	afr	0.02767300000000002	1	134	0.23632
chr2-055317600-T-C	chr2	55317600	T	C	159540	PASS	0.013855	nfe	0.007768	2	134	0.013855
chr2-055319150-C-*	chr2	55319150	C	*	352071	PASS	0	none	7.099999999999998e-5	0	134	7.099999999999998e-5
chr2-055319150-C-A	chr2	55319150	C	A	352071	PASS	0.23415	afr	0.04086500000000001	4	134	0.23415
chr2-055322387-G-GA	chr2	55322387	G	GA	6746538.97	PASS	0.95331	nfe	0.8423560000000007	127	134	0.95331
chr2-055322387-G-GAA	chr2	55322387	G	GAA	6746538.97	PASS	0	none	0	0	134	1e-6
chr2-055322885-A-G	chr2	55322885	A	G	196527	PASS	0.21314	afr	0.02568100000000001	1	130	0.21314
chr2-055323010-G-A	chr2	55323010	G	A	1612826	PASS	0.94147	nfe	0.5443360000000007	16	16	0.94147
chr2-055328457-T-C	chr2	55328457	T	C	445440	PASS	0.23065	afr	0.028575	1	134	0.23065
chr2-055328576-T-C	chr2	55328576	T	C	255529	PASS	0.20684	afr	0.027512000000000002	1	132	0.20684
chr2-055328590-T-C	chr2	55328590	T	C	685587	PASS	0.31206	eas	0.092298	12	132	0.31206
chr2-055328744-CTTTGTTTTGTTTTGTTTTGT-C	chr2	55328744	CTTTGTTTTGTTTTGTTTTGT	C	827892.97	PASS	0	none	2.2000000000000003e-5	0	6	2.2000000000000003e-5
chr2-055328744-CTTTGTTTTGTTTTGTTTTGT-CTTTGT	chr2	55328744	CTTTGTTTTGTTTTGTTTTGT	CTTTGT	827892.97	PASS	0	none	0.024353	0	6	0.024353
chr2-055328744-CTTTGTTTTGTTTTGTTTTGT-CTTTGTTTTGT	chr2	55328744	CTTTGTTTTGTTTTGTTTTGT	CTTTGTTTTGT	827892.97	PASS	0	none	0.01784700000000002	0	6	0.01784700000000002
chr2-055328744-CTTTGTTTTGTTTTGTTTTGT-CTTTGTTTTGTTTTGT	chr2	55328744	CTTTGTTTTGTTTTGTTTTGT	CTTTGTTTTGTTTTGT	827892.97	PASS	0	none	0.17394800000000002	0	6	0.17394800000000002
chr2-055328744-CTTTGTTTTGTTTTGTTTTGT-CTTTGTTTTGTTTTGTTTTGTTTTGT	chr2	55328744	CTTTGTTTTGTTTTGTTTTGT	CTTTGTTTTGTTTTGTTTTGTTTTGT	827892.97	PASS	0	none	0.005628	0	6	0.005628
chr2-055328744-CTTTGTTTTGTTTTGTTTTGT-CTTTGTTTTGTTTTGTTTTGTTTTGTTTTGT	chr2	55328744	CTTTGTTTTGTTTTGTTTTGT	CTTTGTTTTGTTTTGTTTTGTTTTGTTTTGT	827892.97	PASS	0	none	1.47e-4	0	6	1.47e-4
chr2-055328748-GTTTTGT-*	chr2	55328748	GTTTTGT	*	30.97	PASS	0	none	0.21837	0	0	0.21837
chr2-055328748-GTTTTGT-G	chr2	55328748	GTTTTGT	G	30.97	PASS	0	none	0	0	0	1e-6
chr2-055328893-C-A	chr2	55328893	C	A	5117	PASS	0.0032676	nfe	0.00124899999999999	0	0	0.0032676
chr2-055328893-C-T	chr2	55328893	C	T	5117	PASS	0	none	0	0	0	1e-6
chr2-055328896-T-A	chr2	55328896	T	A	5311	PASS	0	none	9e-6	0	0	9e-6
chr2-055328896-T-G	chr2	55328896	T	G	5311	PASS	0.0040611	nfe	0.00127299999999999	0	0	0.0040611
chr2-055328921-C-T	chr2	55328921	C	T	4187	PASS	0	none	0.00129699999999999	0	0	0.00129699999999999
chr2-055329080-C-T	chr2	55329080	C	T	81366	PASS	0.34158	afr	0.05406600000000002	0	0	0.34158
chr2-055329854-G-A	chr2	55329854	G	A	2939	PASS	0.0064891	nfe	0.00193399999999999	0	0	0.0064891
chr2-055332336-G-T	chr2	55332336	G	T	251817	PASS	0.37996	eas	0.05504100000000001	4	46	0.37996
chr2-055332515-CAAAAA-*	chr2	55332515	CAAAAA	*	1492423.97	ExcessHet	0	none	0	0	120	1e-6
chr2-055332515-CAAAAA-C	chr2	55332515	CAAAAA	C	1492423.97	ExcessHet	0	none	0	0	120	1e-6
chr2-055332515-CAAAAA-CA	chr2	55332515	CAAAAA	CA	1492423.97	ExcessHet	0	none	3.6999999999999985e-5	0	120	3.6999999999999985e-5
chr2-055332515-CAAAAA-CAA	chr2	55332515	CAAAAA	CAA	1492423.97	ExcessHet	0	none	0.003828	0	120	0.003828
chr2-055332515-CAAAAA-CAAA	chr2	55332515	CAAAAA	CAAA	1492423.97	ExcessHet	0	none	0.05341500000000001	7	120	0.05341500000000001
chr2-055332515-CAAAAA-CAAAA	chr2	55332515	CAAAAA	CAAAA	1492423.97	ExcessHet	0	none	0.3531339999999997	43	120	0.3531339999999997
chr2-055332515-CAAAAA-CAAAAAA	chr2	55332515	CAAAAA	CAAAAAA	1492423.97	ExcessHet	0	none	0.04692800000000001	9	120	0.04692800000000001
chr2-055332515-CAAAAA-CAAAAAAA	chr2	55332515	CAAAAA	CAAAAAAA	1492423.97	ExcessHet	0	none	0.00137399999999999	0	120	0.00137399999999999
chr2-055332515-CAAAAA-CAAAAAAAA	chr2	55332515	CAAAAA	CAAAAAAAA	1492423.97	ExcessHet	0	none	0.00108399999999999	0	120	0.00108399999999999
chr2-055332515-CAAAAA-CAAAAAAAAA	chr2	55332515	CAAAAA	CAAAAAAAAA	1492423.97	ExcessHet	0	none	9e-6	0	120	9e-6
chr2-055332515-CAAAAA-CAAAAAAAAAA	chr2	55332515	CAAAAA	CAAAAAAAAAA	1492423.97	ExcessHet	0	none	0	0	120	1e-6
chr2-055332531-T-*	chr2	55332531	T	*	93681	PASS	0	none	0.00181699999999999	0	124	0.00181699999999999
chr2-055332531-T-A	chr2	55332531	T	A	93681	PASS	0.1112	afr	0.00958699999999999	1	124	0.1112
chr2-055332738-T-TA	chr2	55332738	T	TA	165105.97	PASS	0.019785	mid	0.01220299999999999	4	134	0.019785
chr2-055332835-T-C	chr2	55332835	T	C	364265	PASS	0.050496	sas	0.04123400000000001	8	130	0.050496
chr2-055334808-T-A	chr2	55334808	T	A	618848	PASS	0.040348	mid	0.02165900000000001	3	134	0.040348
chr2-055335299-TATTTACTGAAGACCACTGTGTACACTTACTGTGAGGTC-T	chr2	55335299	TATTTACTGAAGACCACTGTGTACACTTACTGTGAGGTC	T	1088764.97	PASS	0.48425	eas	0.11555700000000001	36	132	0.48425
chr2-055335299-TATTTACTGAAGACCACTGTGTACACTTACTGTGAGGTC-TATTTACTGAAGACCACTGTGTACACTTACTGTGAGGTCATTTACTGAAGACCACTGTGTACACTTACTGTGAGGTC	chr2	55335299	TATTTACTGAAGACCACTGTGTACACTTACTGTGAGGTC	TATTTACTGAAGACCACTGTGTACACTTACTGTGAGGTCATTTACTGAAGACCACTGTGTACACTTACTGTGAGGTC	1088764.97	PASS	0	none	0	0	132	1e-6
chr2-055335316-T-*	chr2	55335316	T	*	296	PASS	0	none	0.115462	36	102	0.115462
chr2-055335316-T-C	chr2	55335316	T	C	296	PASS	0	none	0	0	102	1e-6
chr2-055336560-A-T	chr2	55336560	A	T	2560	PASS	3.9272e-4	amr	1.27e-4	1	134	3.9272e-4
chr2-055336581-C-A	chr2	55336581	C	A	25869	PASS	4.9e-6	nfe	9e-6	0	134	9e-6
chr2-055336581-C-T	chr2	55336581	C	T	25869	PASS	0.0068933	nfe	0.003068	1	134	0.0068933
chr2-055336634-TAATA-T	chr2	55336634	TAATA	T	12273.97	PASS	9.5653e-4	mid	6.800000000000003e-4	1	134	9.5653e-4
chr2-055336635-A-*	chr2	55336635	A	*	11456	PASS	0	none	6.800000000000003e-4	1	132	6.800000000000003e-4
chr2-055336635-A-C	chr2	55336635	A	C	11456	PASS	0.0075962	afr	7.740000000000004e-4	0	132	0.0075962
chr2-055337077-C-G	chr2	55337077	C	G	134066	PASS	0.19277	afr	0.02308900000000001	0	52	0.19277
chr2-055337164-A-G	chr2	55337164	A	G	48415	PASS	0.074814	amr	0.01393799999999998	0	4	0.074814
chr2-055337273-T-C	chr2	55337273	T	C	9096	PASS	0	none	0.003436	0	0	0.003436
chr2-055337288-A-AAAG	chr2	55337288	A	AAAG	7866.97	PASS	0	none	0.003007	0	0	0.003007
chr2-055338957-CTTTT-C	chr2	55338957	CTTTT	C	23775.97	VQSRTrancheINDEL97.00to99.00	0	none	0	0	0	1e-6
chr2-055338957-CTTTT-CT	chr2	55338957	CTTTT	CT	23775.97	VQSRTrancheINDEL97.00to99.00	0	none	2.2899999999999996e-4	0	0	2.2899999999999996e-4
chr2-055338957-CTTTT-CTT	chr2	55338957	CTTTT	CTT	23775.97	VQSRTrancheINDEL97.00to99.00	0	none	0.00154099999999999	0	0	0.00154099999999999
chr2-055338957-CTTTT-CTTT	chr2	55338957	CTTTT	CTTT	23775.97	VQSRTrancheINDEL97.00to99.00	0	none	0.01067299999999998	0	0	0.01067299999999998
chr2-055338957-CTTTT-CTTTTT	chr2	55338957	CTTTT	CTTTTT	23775.97	VQSRTrancheINDEL97.00to99.00	0	none	0.004783	0	0	0.004783
chr2-055338957-CTTTT-CTTTTTT	chr2	55338957	CTTTT	CTTTTTT	23775.97	VQSRTrancheINDEL97.00to99.00	0	none	2.08e-4	0	0	2.08e-4
chr2-055338957-CTTTT-CTTTTTTT	chr2	55338957	CTTTT	CTTTTTTT	23775.97	VQSRTrancheINDEL97.00to99.00	0	none	9e-6	0	0	9e-6
chr2-055339349-TAAC-T	chr2	55339349	TAAC	T	7125587.97	PASS	0.80359	eas	0.3702669999999994	58	134	0.80359
chr2-055339351-A-*	chr2	55339351	A	*	112	PASS	0	none	0.3702669999999994	58	134	0.3702669999999994
chr2-055339351-A-G	chr2	55339351	A	G	112	PASS	0	none	0	0	134	1e-6
chr2-055339372-C-A	chr2	55339372	C	A	413327	PASS	0	none	0	0	134	1e-6
chr2-055339372-C-G	chr2	55339372	C	G	413327	PASS	0.19374	afr	0.02523300000000001	1	134	0.19374
chr2-055339372-C-T	chr2	55339372	C	T	413327	PASS	1.09e-6	nfe	0	0	134	1.09e-6
chr2-055339395-A-C	chr2	55339395	A	C	4780929	PASS	0.48936	eas	0.2989709999999998	49	134	0.48936
chr2-055339402-CTATT-C	chr2	55339402	CTATT	C	5973782.97	PASS	0.48922	eas	0.27766799999999947	46	134	0.48922
chr2-055339693-T-G	chr2	55339693	T	G	540517	PASS	0.13477	afr	0.031603	4	134	0.13477
chr2-055339816-T-*	chr2	55339816	T	*	3747416	PASS	0	none	2.2000000000000003e-5	0	134	2.2000000000000003e-5
chr2-055339816-T-A	chr2	55339816	T	A	3747416	PASS	0	none	0	0	134	1e-6
chr2-055339816-T-C	chr2	55339816	T	C	3747416	PASS	0.62219	amr	0.451076	69	134	0.62219
chr2-055343949-C-T	chr2	55343949	C	T	3701450	PASS	0.77662	eas	0.3786249999999996	59	132	0.77662
chr2-055343981-T-*	chr2	55343981	T	*	31	PASS	0	none	0	0	132	1e-6
chr2-055343981-T-C	chr2	55343981	T	C	31	PASS	0	none	2.2000000000000003e-5	1	132	2.2000000000000003e-5
chr2-055344027-C-T	chr2	55344027	C	T	560478	PASS	0.30464	eas	0.086216	11	124	0.30464
chr2-055345490-C-A	chr2	55345490	C	A	3521	PASS	0	none	2.2000000000000003e-5	0	0	2.2000000000000003e-5
chr2-055345490-C-G	chr2	55345490	C	G	3521	PASS	0	none	0.002008	0	0	0.002008
chr2-055345587-G-A	chr2	55345587	G	A	19073	PASS	0.06814	eas	0.01228899999999998	0	0	0.06814
chr2-055345808-T-C	chr2	55345808	T	C	511255	PASS	0.53124	afr	0.185951	2	6	0.53124
chr2-055345808-T-G	chr2	55345808	T	G	511255	PASS	0	none	0	0	6	1e-6
chr2-055346097-G-A	chr2	55346097	G	A	70388	PASS	0.066013	afr	0.006447	1	134	0.066013
chr2-055346138-GA-AA	chr2	55346138	GA	AA	9824	VQSRTrancheINDEL95.00to96.00	0	none	2.2000000000000003e-5	0	118	2.2000000000000003e-5
chr2-055346138-GA-G	chr2	55346138	GA	G	9824	VQSRTrancheINDEL95.00to96.00	1.8102e-4	sas	0.00117999999999999	0	118	0.00117999999999999
chr2-055346138-GA-GAA	chr2	55346138	GA	GAA	9824	VQSRTrancheINDEL95.00to96.00	0	none	0.005723	0	118	0.005723
chr2-055346138-GA-GAAA	chr2	55346138	GA	GAAA	9824	VQSRTrancheINDEL95.00to96.00	0	none	0	0	118	1e-6
chr2-055346138-GA-TA	chr2	55346138	GA	TA	9824	VQSRTrancheINDEL95.00to96.00	0	none	9e-6	0	118	9e-6
chr2-055346397-C-A	chr2	55346397	C	A	235896	PASS	3.939e-5	amr	0	0	132	3.939e-5
chr2-055346397-C-T	chr2	55346397	C	T	235896	PASS	0.18802	afr	0.02382800000000002	1	132	0.18802
chr2-055348438-T-G	chr2	55348438	T	G	3734	PASS	0	none	0.002207	0	0	0.002207
chr2-055348467-G-T	chr2	55348467	G	T	4863	PASS	0	none	0.002207	0	0	0.002207
chr2-055348476-C-T	chr2	55348476	C	T	4721	PASS	0	none	0.002033	0	0	0.002033
chr2-055349333-T-C	chr2	55349333	T	C	266674	PASS	0.20606	afr	0.02663200000000001	1	126	0.20606
chr2-055349449-A-C	chr2	55349449	A	C	411319	PASS	0.20453	afr	0.025869	1	134	0.20453
chr2-055349449-A-G	chr2	55349449	A	G	411319	PASS	0	none	2.2000000000000003e-5	0	134	2.2000000000000003e-5
chr2-055349498-C-T	chr2	55349498	C	T	8562639	PASS	0.81372	eas	0.4566469999999993	64	134	0.81372
chr2-055349629-T-C	chr2	55349629	T	C	6955	PASS	4.7105e-4	nfe	2.09e-4	1	134	4.7105e-4
chr2-055349732-GATA-*	chr2	55349732	GATA	*	20428	VQSRTrancheINDEL95.00to96.00	0	none	8.210000000000002e-4	0	120	8.210000000000002e-4
chr2-055349732-GATA-AATA	chr2	55349732	GATA	AATA	20428	VQSRTrancheINDEL95.00to96.00	0	none	0.004133	0	120	0.004133
chr2-055349732-GATA-CATA	chr2	55349732	GATA	CATA	20428	VQSRTrancheINDEL95.00to96.00	0	none	0	0	120	1e-6
chr2-055349732-GATA-G	chr2	55349732	GATA	G	20428	VQSRTrancheINDEL95.00to96.00	0	none	2.2000000000000003e-5	0	120	2.2000000000000003e-5
chr2-055349732-GATA-GA	chr2	55349732	GATA	GA	20428	VQSRTrancheINDEL95.00to96.00	0	none	0.004798	2	120	0.004798
chr2-055349732-GATA-GAATA	chr2	55349732	GATA	GAATA	20428	VQSRTrancheINDEL95.00to96.00	0	none	9e-6	0	120	9e-6
chr2-055349732-GATA-TATA	chr2	55349732	GATA	TATA	20428	VQSRTrancheINDEL95.00to96.00	0	none	9e-6	0	120	9e-6
chr2-055349733-AT-*	chr2	55349733	AT	*	3938672.97	PASS	0	none	0.003524	2	128	0.003524
chr2-055349733-AT-A	chr2	55349733	AT	A	3938672.97	PASS	0.74382	eas	0.393096	56	128	0.74382
chr2-055349733-AT-AGT	chr2	55349733	AT	AGT	3938672.97	PASS	0	none	5.2999999999999994e-5	0	128	5.2999999999999994e-5
chr2-055349734-TAA-*	chr2	55349734	TAA	*	378211	PASS	0	none	0.3919309999999996	54	118	0.3919309999999996
chr2-055349734-TAA-AAA	chr2	55349734	TAA	AAA	378211	PASS	0	none	0.003241	0	118	0.003241
chr2-055349734-TAA-GAA	chr2	55349734	TAA	GAA	378211	PASS	0	none	0.01252199999999998	0	118	0.01252199999999998
chr2-055349734-TAA-T	chr2	55349734	TAA	T	378211	PASS	1.8885e-4	nfe	3.630000000000004e-4	0	118	3.630000000000004e-4
chr2-055349734-TAA-TA	chr2	55349734	TAA	TA	378211	PASS	0	none	0.03740900000000002	5	118	0.03740900000000002
chr2-055349734-TAA-TAAA	chr2	55349734	TAA	TAAA	378211	PASS	0	none	0.01954200000000001	2	118	0.01954200000000001
chr2-055349734-TAA-TAAAA	chr2	55349734	TAA	TAAAA	378211	PASS	0	none	1.0899999999999998e-4	1	118	1.0899999999999998e-4
chr2-055349734-TAA-TCAA	chr2	55349734	TAA	TCAA	378211	PASS	0	none	0	0	118	1e-6
chr2-055349735-A-*	chr2	55349735	A	*	3947162	PASS	0	none	0.03769900000000001	5	112	0.03769900000000001
chr2-055349735-A-AAG	chr2	55349735	A	AAG	3947162	PASS	1.188e-5	nfe	1.6699999999999994e-4	0	112	1.6699999999999994e-4
chr2-055349735-A-C	chr2	55349735	A	C	3947162	PASS	4.1682e-4	mid	2.2999999999999995e-4	0	112	4.1682e-4
chr2-055349735-A-G	chr2	55349735	A	G	3947162	PASS	0.76153	eas	0.39119599999999993	56	112	0.76153
chr2-055349735-A-T	chr2	55349735	A	T	3947162	PASS	4.84e-6	nfe	2.2000000000000003e-5	0	112	2.2000000000000003e-5
chr2-055349736-A-*	chr2	55349736	A	*	4570	PASS	0	none	3.6000000000000035e-4	0	124	3.6000000000000035e-4
chr2-055349736-A-C	chr2	55349736	A	C	4570	PASS	0	none	0	0	124	1e-6
chr2-055349736-A-G	chr2	55349736	A	G	4570	PASS	0.0011026	eas	0.004773	2	124	0.004773
chr2-055349736-A-T	chr2	55349736	A	T	4570	PASS	0	none	0	0	124	1e-6
chr2-055349754-T-G	chr2	55349754	T	G	1866	PASS	2.2108e-4	nfe	1.0799999999999996e-4	1	132	2.2108e-4
chr2-055350117-C-T	chr2	55350117	C	T	182008	PASS	0.49237	eas	0.09787900000000002	0	0	0.49237
chr2-055350234-T-C	chr2	55350234	T	C	69544	PASS	0.20152	nfe	0.046908	0	0	0.20152
chr2-055350334-T-A	chr2	55350334	T	A	25725	PASS	0.20442	nfe	0.018527	0	0	0.20442
chr2-055355226-A-C	chr2	55355226	A	C	1634035	PASS	0.79521	eas	0.3122509999999998	2	6	0.79521
chr2-055355438-T-C	chr2	55355438	T	C	54505	PASS	0.0086822	nfe	0.003727	2	134	0.0086822
chr2-055355465-T-A	chr2	55355465	T	A	10399685	PASS	0	none	9e-6	0	134	9e-6
chr2-055355465-T-TTTGACAAA	chr2	55355465	T	TTTGACAAA	10399685	PASS	0	none	0	0	134	1e-6
chr2-055355465-T-TTTGACACA	chr2	55355465	T	TTTGACACA	10399685	PASS	0.80842	eas	0.4545919999999994	64	134	0.80842
chr2-055355465-T-TTTGACACG	chr2	55355465	T	TTTGACACG	10399685	PASS	0	none	0	0	134	1e-6
chr2-055355465-T-TTTTTTTCACA	chr2	55355465	T	TTTTTTTCACA	10399685	PASS	0	none	0	0	134	1e-6
chr2-055355499-T-C	chr2	55355499	T	C	1885013	PASS	0.30593	eas	0.102264	12	134	0.30593
chr2-055355548-A-T	chr2	55355548	A	T	12675364	PASS	0.81375	eas	0.42617099999999974	63	134	0.81375
chr2-055355894-T-C	chr2	55355894	T	C	2370	PASS	3.0083e-4	nfe	2.09e-4	1	134	3.0083e-4
chr2-055355951-TAAC-T	chr2	55355951	TAAC	T	240012.97	PASS	0.19155	afr	0.02401200000000001	1	130	0.19155
chr2-055355984-TTTTA-ATTTA	chr2	55355984	TTTTA	ATTTA	791	PASS	0	none	0	0	108	1e-6
chr2-055355984-TTTTA-T	chr2	55355984	TTTTA	T	791	PASS	5.2132e-4	sas	2.2000000000000003e-5	1	108	5.2132e-4
chr2-055355984-TTTTA-TATTTATTTA	chr2	55355984	TTTTA	TATTTATTTA	791	PASS	0	none	0	0	108	1e-6
chr2-055355987-T-*	chr2	55355987	T	*	231	PASS	0	none	2.2000000000000003e-5	1	86	2.2000000000000003e-5
chr2-055355987-T-A	chr2	55355987	T	A	231	PASS	3.6838e-4	eas	2.2000000000000003e-5	0	86	3.6838e-4
chr2-055356261-C-G	chr2	55356261	C	G	123043	PASS	0.25754	nfe	0.068434	0	0	0.25754
chr2-055361806-C-T	chr2	55361806	C	T	117300	PASS	0.20442	eas	0.05926100000000001	0	0	0.20442
chr2-055361819-A-C	chr2	55361819	A	C	98	PASS	0	none	9e-6	0	0	9e-6
chr2-055361831-A-C	chr2	55361831	A	C	48	PASS	0	none	0	0	0	1e-6
chr2-055361831-A-T	chr2	55361831	A	T	48	PASS	0	none	0	0	0	1e-6
chr2-055361992-TACA-T	chr2	55361992	TACA	T	18356.97	PASS	0	none	0	0	34	1e-6
chr2-055361992-TACA-TAACA	chr2	55361992	TACA	TAACA	18356.97	PASS	0	none	0.003717	0	34	0.003717
chr2-055362203-T-*	chr2	55362203	T	*	215	PASS	0	none	9e-6	0	132	9e-6
chr2-055362203-T-A	chr2	55362203	T	A	215	PASS	0	none	0	0	132	1e-6
chr2-055362203-T-C	chr2	55362203	T	C	215	PASS	0	none	0	0	132	1e-6
chr2-055362203-T-G	chr2	55362203	T	G	215	PASS	0	none	0	0	132	1e-6
chr2-055362228-G-A	chr2	55362228	G	A	3293829	PASS	0.49323	eas	0.2761019999999994	46	134	0.49323
chr2-055362298-T-A	chr2	55362298	T	A	6991740	PASS	0.81023	eas	0.4304429999999998	61	134	0.81023
chr2-055363625-T-G	chr2	55363625	T	G	281262	PASS	0.30835	eas	0.07904100000000001	7	54	0.30835
chr2-055363881-T-C	chr2	55363881	T	C	570347	PASS	0.087553	nfe	0.05664300000000003	13	134	0.087553
chr2-055364040-T-C	chr2	55364040	T	C	100711	PASS	0.013542	nfe	0.005571	1	134	0.013542
chr2-055372519-G-A	chr2	55372519	G	A	8589219	PASS	0.69945	amr	0.5733890000000004	75	134	0.69945
chr2-055372634-T-C	chr2	55372634	T	C	2472	PASS	4.9742e-4	nfe	1.27e-4	2	134	4.9742e-4
chr2-055388418-G-T	chr2	55388418	G	T	1118455	PASS	0.85021	nfe	0.4673299999999994	0	0	0.85021
chr2-055388439-GTTT-G	chr2	55388439	GTTT	G	5243.97	PASS	0	none	5.2999999999999994e-5	0	0	5.2999999999999994e-5
chr2-055388439-GTTT-GTT	chr2	55388439	GTTT	GTT	5243.97	PASS	0	none	0.00193399999999999	0	0	0.00193399999999999
chr2-055388439-GTTT-GTTTT	chr2	55388439	GTTT	GTTTT	5243.97	PASS	0	none	0.00141899999999999	0	0	0.00141899999999999
chr2-055388439-GTTT-GTTTTT	chr2	55388439	GTTT	GTTTTT	5243.97	PASS	0	none	9e-6	0	0	9e-6
chr2-055388439-GTTT-GTTTTTTTTT	chr2	55388439	GTTT	GTTTTTTTTT	5243.97	PASS	0	none	0	0	0	1e-6
chr2-055388440-T-*	chr2	55388440	T	*	95	PASS	0	none	0.002058	0	2	0.002058
chr2-055388440-T-A	chr2	55388440	T	A	95	PASS	0	none	9e-6	0	2	9e-6
chr2-055388440-T-G	chr2	55388440	T	G	95	PASS	0	none	0	0	2	1e-6
chr2-055388448-TTA-T	chr2	55388448	TTA	T	76441.97	PASS	0.10994	sas	0.02897700000000002	0	4	0.10994
chr2-055388448-TTA-TATA	chr2	55388448	TTA	TATA	76441.97	PASS	0	none	0	0	4	1e-6
chr2-055388449-TAAAAAA-*	chr2	55388449	TAAAAAA	*	933297	PASS	0	none	0.02897500000000002	0	2	0.02897500000000002
chr2-055388449-TAAAAAA-AAAAAAA	chr2	55388449	TAAAAAA	AAAAAAA	933297	PASS	0	none	0.008361	0	2	0.008361
chr2-055388449-TAAAAAA-T	chr2	55388449	TAAAAAA	T	933297	PASS	0	none	2.2000000000000003e-5	0	2	2.2000000000000003e-5
chr2-055388449-TAAAAAA-TAAAAA	chr2	55388449	TAAAAAA	TAAAAA	933297	PASS	0	none	0.4157279999999997	1	2	0.4157279999999997
chr2-055388449-TAAAAAA-TAAAAAAA	chr2	55388449	TAAAAAA	TAAAAAAA	933297	PASS	0	none	8.9e-5	0	2	8.9e-5
chr2-055388450-A-*	chr2	55388450	A	*	75026	PASS	0	none	0.44468899999999933	1	2	0.44468899999999933
chr2-055388450-A-T	chr2	55388450	A	T	75026	PASS	0.30592	nfe	0.028527	0	2	0.30592
chr2-055388597-G-A	chr2	55388597	G	A	2506029	PASS	0.64282	amr	0.47765999999999953	45	88	0.64282
chr2-055397367-C-T	chr2	55397367	C	T	31352	PASS	0.17768	amr	0.02274000000000001	0	0	0.17768
chr2-055399626-C-T	chr2	55399626	C	T	24681	PASS	0	none	0.01821200000000001	0	0	0.01821200000000001
chr2-055404712-T-G	chr2	55404712	T	G	68605	PASS	0.34158	nfe	0.05201600000000002	0	0	0.34158
chr2-055404831-G-C	chr2	55404831	G	C	72429	PASS	0.50318	nfe	0.051644	0	0	0.50318
chr2-055418731-T-C	chr2	55418731	T	C	59871	PASS	0.0041776	nfe	0.002665	1	134	0.0041776
chr2-055419237-A-G	chr2	55419237	A	G	32746	PASS	0.0051532	nfe	0.002816	1	130	0.0051532
chr2-055419247-G-A	chr2	55419247	G	A	1466	PASS	7.73e-6	sas	9e-6	0	130	9e-6
chr2-055419247-G-T	chr2	55419247	G	T	1466	PASS	2.7154e-4	amr	3.6999999999999985e-5	1	130	2.7154e-4
chr2-055419625-T-A	chr2	55419625	T	A	889930	PASS	0	none	0	0	0	1e-6
chr2-055419625-T-C	chr2	55419625	T	C	889930	PASS	0.8656	nfe	0.3573699999999999	0	0	0.8656
chr2-055435262-C-A	chr2	55435262	C	A	20063892	PASS	0.69085	amr	0.5619410000000001	73	134	0.69085
chr2-055435287-T-C	chr2	55435287	T	C	35980469	PASS	0.96225	afr	0.882885	121	134	0.96225
chr2-055435654-A-*	chr2	55435654	A	*	8039549	PASS	0	none	8.9e-5	0	134	8.9e-5
chr2-055435654-A-G	chr2	55435654	A	G	8039549	PASS	0.67648	amr	0.5276030000000007	71	134	0.67648
chr2-055435654-A-T	chr2	55435654	A	T	8039549	PASS	0	none	0	0	134	1e-6
chr2-055435667-G-C	chr2	55435667	G	C	3682500	PASS	0.53923	eas	0.261201	45	134	0.53923
chr2-055519797-G-T	chr2	55519797	G	T	77299	PASS	0.0071614	afr	0.00229	2	134	0.0071614
chr2-055520018-C-T	chr2	55520018	C	T	51761	PASS	0.0032154	nfe	0.00254	2	134	0.0032154
chr2-055520335-A-G	chr2	55520335	A	G	1175874	PASS	0.1404	sas	0.099659	12	134	0.1404
chr2-055522057-A-G	chr2	55522057	A	G	336830	PASS	0.045059	nfe	0.02937100000000002	6	134	0.045059
chr2-055522171-G-C	chr2	55522171	G	C	618	PASS	0	none	0	1	134	1e-6
chr2-055523585-A-G	chr2	55523585	A	G	684053	PASS	0.13807	sas	0.091086	10	130	0.13807
chr2-055523602-T-C	chr2	55523602	T	C	774285	PASS	0.22536	eas	0.09036100000000002	15	130	0.22536
chr2-055523811-C-T	chr2	55523811	C	T	1119	PASS	5.2e-5	nfe	2.2000000000000003e-5	1	134	5.2e-5
chr2-055523905-T-C	chr2	55523905	T	C	104473	PASS	0.015328	nfe	0.01225599999999998	3	134	0.015328
chr2-055529030-ATT-A	chr2	55529030	ATT	A	14845.97	VQSRTrancheINDEL95.00to96.00	0	none	0	0	134	1e-6
chr2-055529030-ATT-AT	chr2	55529030	ATT	AT	14845.97	VQSRTrancheINDEL95.00to96.00	0	none	0.007586	1	134	0.007586
chr2-055529030-ATT-ATTT	chr2	55529030	ATT	ATTT	14845.97	VQSRTrancheINDEL95.00to96.00	0	none	0.003473	0	134	0.003473
chr2-055533804-G-A	chr2	55533804	G	A	7934686	PASS	2.016e-5	nfe	0	0	130	2.016e-5
chr2-055533804-G-T	chr2	55533804	G	T	7934686	PASS	0.88705	nfe	0.8113040000000002	112	130	0.88705
chr2-055534063-T-*	chr2	55534063	T	*	10554	PASS	0	none	0	0	132	1e-6
chr2-055534063-T-C	chr2	55534063	T	C	10554	PASS	0.0017277	nfe	0.00127799999999999	1	132	0.0017277
chr2-055535696-T-A	chr2	55535696	T	A	918540	PASS	0	none	0	0	134	1e-6
chr2-055535696-T-C	chr2	55535696	T	C	918540	PASS	0.09963	sas	0.05426400000000001	3	134	0.09963
chr2-055535821-C-T	chr2	55535821	C	T	6772366	PASS	0.50465	nfe	0.447398	69	134	0.50465
chr2-055536024-T-C	chr2	55536024	T	C	191051	PASS	0.077475	sas	0.031623	10	126	0.077475
chr2-055536045-AT-A	chr2	55536045	AT	A	705	PASS	2.2564e-4	eas	2.5100000000000014e-4	1	122	2.5100000000000014e-4
chr2-055536045-AT-ATT	chr2	55536045	AT	ATT	705	PASS	0	none	8.9e-5	0	122	8.9e-5
chr2-055536045-AT-CT	chr2	55536045	AT	CT	705	PASS	0	none	0	0	122	1e-6
chr2-055537375-GAA-AAA	chr2	55537375	GAA	AAA	86304	ExcessHet	0	none	0	0	112	1e-6
chr2-055537375-GAA-G	chr2	55537375	GAA	G	86304	ExcessHet	3.45e-6	nfe	0	0	112	3.45e-6
chr2-055537375-GAA-GA	chr2	55537375	GAA	GA	86304	ExcessHet	0	none	0.01175099999999999	1	112	0.01175099999999999
chr2-055537375-GAA-GAAA	chr2	55537375	GAA	GAAA	86304	ExcessHet	0	none	0.06198100000000001	6	112	0.06198100000000001
chr2-055537375-GAA-GAAAA	chr2	55537375	GAA	GAAAA	86304	ExcessHet	0	none	5.640000000000005e-4	0	112	5.640000000000005e-4
chr2-055537375-GAA-TAA	chr2	55537375	GAA	TAA	86304	ExcessHet	0	none	0	0	112	1e-6
chr2-055537461-A-AT	chr2	55537461	A	AT	517.97	VQSRTrancheINDEL99.50to99.90	2.612e-5	nfe	0	1	134	2.612e-5
chr2-055537618-AATATGAATAC-A	chr2	55537618	AATATGAATAC	A	8735515.97	PASS	0.50934	nfe	0.4530779999999997	69	134	0.50934
chr2-055538746-CTTT-C	chr2	55538746	CTTT	C	1402094	ExcessHet	1.1e-6	nfe	2.2999999999999995e-4	0	108	2.2999999999999995e-4
chr2-055538746-CTTT-CT	chr2	55538746	CTTT	CT	1402094	ExcessHet	0	none	0.009765	1	108	0.009765
chr2-055538746-CTTT-CTT	chr2	55538746	CTTT	CTT	1402094	ExcessHet	0	none	0.3223759999999994	37	108	0.3223759999999994
chr2-055538746-CTTT-CTTTT	chr2	55538746	CTTT	CTTTT	1402094	ExcessHet	0	none	0.11327900000000002	14	108	0.11327900000000002
chr2-055538746-CTTT-CTTTTT	chr2	55538746	CTTT	CTTTTT	1402094	ExcessHet	0	none	0.003218	0	108	0.003218
chr2-055538746-CTTT-CTTTTTT	chr2	55538746	CTTT	CTTTTTT	1402094	ExcessHet	0	none	1.47e-4	0	108	1.47e-4
chr2-055538746-CTTT-CTTTTTTT	chr2	55538746	CTTT	CTTTTTTT	1402094	ExcessHet	0	none	0	0	108	1e-6
chr2-055538746-CTTT-CTTTTTTTTT	chr2	55538746	CTTT	CTTTTTTTTT	1402094	ExcessHet	0	none	0	0	108	1e-6
chr2-055538746-CTTT-TTTT	chr2	55538746	CTTT	TTTT	1402094	ExcessHet	0	none	0	0	108	1e-6
chr2-055538760-TAAAGAAA-*	chr2	55538760	TAAAGAAA	*	1486	VQSRTrancheINDEL95.00to96.00	0	none	3.6999999999999985e-5	0	132	3.6999999999999985e-5
chr2-055538760-TAAAGAAA-AAAAGAAA	chr2	55538760	TAAAGAAA	AAAAGAAA	1486	VQSRTrancheINDEL95.00to96.00	0	none	1.0799999999999996e-4	0	132	1.0799999999999996e-4
chr2-055538760-TAAAGAAA-GAAAGAAA	chr2	55538760	TAAAGAAA	GAAAGAAA	1486	VQSRTrancheINDEL95.00to96.00	0	none	0	0	132	1e-6
chr2-055538760-TAAAGAAA-T	chr2	55538760	TAAAGAAA	T	1486	VQSRTrancheINDEL95.00to96.00	0	none	2.2000000000000003e-5	0	132	2.2000000000000003e-5
chr2-055538760-TAAAGAAA-TAA	chr2	55538760	TAAAGAAA	TAA	1486	VQSRTrancheINDEL95.00to96.00	0	none	9e-6	0	132	9e-6
chr2-055538760-TAAAGAAA-TAAA	chr2	55538760	TAAAGAAA	TAAA	1486	VQSRTrancheINDEL95.00to96.00	0	none	3.6999999999999985e-5	0	132	3.6999999999999985e-5
chr2-055538760-TAAAGAAA-TAAAAGAAA	chr2	55538760	TAAAGAAA	TAAAAGAAA	1486	VQSRTrancheINDEL95.00to96.00	0	none	0	0	132	1e-6
chr2-055538760-TAAAGAAA-TAAGAAA	chr2	55538760	TAAAGAAA	TAAGAAA	1486	VQSRTrancheINDEL95.00to96.00	0	none	3.820000000000003e-4	0	132	3.820000000000003e-4
chr2-055538760-TAAAGAAA-TAGAAA	chr2	55538760	TAAAGAAA	TAGAAA	1486	VQSRTrancheINDEL95.00to96.00	0	none	0	0	132	1e-6
chr2-055538760-TAAAGAAA-TTCAAAGAAA	chr2	55538760	TAAAGAAA	TTCAAAGAAA	1486	VQSRTrancheINDEL95.00to96.00	0	none	0	0	132	1e-6
chr2-055538761-A-*	chr2	55538761	A	*	8981	PASS	0	none	6.800000000000003e-4	0	116	6.800000000000003e-4
chr2-055538761-A-T	chr2	55538761	A	T	8981	PASS	0.0013566	amr	0.01018399999999999	3	116	0.01018399999999999
chr2-055543914-C-G	chr2	55543914	C	G	22177861	PASS	0.76146	amr	0.7089090000000008	103	134	0.76146
chr2-055544025-A-G	chr2	55544025	A	G	41459726	PASS	0.96819	afr	0.8985990000000007	126	134	0.96819
chr2-055544033-A-T	chr2	55544033	A	T	3096186	PASS	0.37357	afr	0.08117100000000002	11	134	0.37357
chr2-055544084-C-T	chr2	55544084	C	T	64320	PASS	0.0036133	nfe	0.00166899999999999	1	134	0.0036133
chr2-055544894-CT-*	chr2	55544894	CT	*	118398	PASS	0	none	0	0	126	1e-6
chr2-055544894-CT-C	chr2	55544894	CT	C	118398	PASS	2.8872e-4	amr	0.00103599999999999	0	126	0.00103599999999999
chr2-055544894-CT-CTT	chr2	55544894	CT	CTT	118398	PASS	0	none	0.01716700000000001	1	126	0.01716700000000001
chr2-055544894-CT-CTTT	chr2	55544894	CT	CTTT	118398	PASS	0	none	1.47e-4	0	126	1.47e-4
chr2-055544894-CT-TT	chr2	55544894	CT	TT	118398	PASS	0	none	9e-6	0	126	9e-6
chr2-055545957-C-A	chr2	55545957	C	A	33047	PASS	0.32742	nfe	0.02355800000000002	0	0	0.32742
chr2-055547933-C-T	chr2	55547933	C	T	16600	PASS	0	none	0.01283799999999999	0	0	0.01283799999999999
chr2-055549425-T-A	chr2	55549425	T	A	38878	PASS	0.042348	amr	0.01687200000000002	0	0	0.042348
chr2-055549483-AAAC-A	chr2	55549483	AAAC	A	9033.97	PASS	0.0045051	nfe	0.002381	0	0	0.0045051
chr2-055549505-A-G	chr2	55549505	A	G	93675	PASS	0.079367	sas	0.02915900000000001	0	0	0.079367
chr2-055549505-A-T	chr2	55549505	A	T	93675	PASS	0	none	9e-6	0	0	9e-6
chr2-055549620-C-A	chr2	55549620	C	A	12572	PASS	6.598e-5	nfe	5.2999999999999994e-5	0	84	6.598e-5
chr2-055549620-C-T	chr2	55549620	C	T	12572	PASS	0.0027659	nfe	0.00139699999999999	0	84	0.0027659
chr2-055549657-G-A	chr2	55549657	G	A	4544143	PASS	0.72464	amr	0.6177870000000002	80	112	0.72464
chr2-055550083-T-TA	chr2	55550083	T	TA	102122.97	PASS	0.087852	afr	0.007638	1	134	0.087852
chr2-055558692-A-G	chr2	55558692	A	G	590616	PASS	0.094291	sas	0.05250000000000002	3	134	0.094291
chr2-055558793-C-T	chr2	55558793	C	T	4122	PASS	0.0018668	afr	3.6999999999999985e-5	1	134	0.0018668
chr2-055564303-A-G	chr2	55564303	A	G	410208	PASS	0.03313	mid	0.022003	1	134	0.03313
chr2-055564552-T-*	chr2	55564552	T	*	768137	PASS	0	none	0	0	134	1e-6
chr2-055564552-T-C	chr2	55564552	T	C	768137	PASS	0.096726	sas	0.05429	3	134	0.096726
chr2-055564760-G-A	chr2	55564760	G	A	74205	PASS	0.0109	nfe	0.004826	1	134	0.0109
chr2-055564760-G-GA	chr2	55564760	G	GA	74205	PASS	2.128e-5	nfe	3.6999999999999985e-5	0	134	3.6999999999999985e-5
chr2-055564862-C-CA	chr2	55564862	C	CA	585.97	PASS	0	none	0	1	134	1e-6
chr2-055567992-C-T	chr2	55567992	C	T	2457	PASS	0.001578	nfe	2.720000000000003e-4	1	112	0.001578
chr2-055568156-T-C	chr2	55568156	T	C	106133	PASS	0.10446	afr	0.00828799999999999	1	134	0.10446
chr2-055568421-C-T	chr2	55568421	C	T	820635	PASS	0.13015	sas	0.094263	12	134	0.13015
chr2-055573565-A-G	chr2	55573565	A	G	134850	PASS	0.068570999999999993	eas	0.007509	1	134	0.068570999999999993
chr2-055573856-G-T	chr2	55573856	G	T	5405009	PASS	0.77202	nfe	0.6617880000000003	86	108	0.77202
chr2-055573863-C-A	chr2	55573863	C	A	1288	PASS	6.1129e-4	afr	0.00191299999999999	0	78	0.00191299999999999
chr2-055573863-C-T	chr2	55573863	C	T	1288	PASS	0.0044149	eas	0	0	78	0.0044149
chr2-055573871-A-*	chr2	55573871	A	*	587	PASS	0	none	0	0	104	1e-6
chr2-055573871-A-G	chr2	55573871	A	G	587	PASS	4.705e-5	amr	2.2000000000000003e-5	0	104	4.705e-5
chr2-055573876-G-A	chr2	55573876	G	A	1926	PASS	0	none	0	0	76	1e-6
chr2-055573876-G-T	chr2	55573876	G	T	1926	PASS	7.7089e-4	sas	0.002486	0	76	0.002486
chr2-055573878-A-C	chr2	55573878	A	C	1573	PASS	0	none	9e-6	0	64	9e-6
chr2-055573878-A-T	chr2	55573878	A	T	1573	PASS	0.0010509	nfe	0.002535	0	64	0.002535
chr2-055573884-TCC-*	chr2	55573884	TCC	*	1778	PASS	0	none	2.2000000000000003e-5	0	54	2.2000000000000003e-5
chr2-055573884-TCC-ACC	chr2	55573884	TCC	ACC	1778	PASS	0	none	3.6999999999999985e-5	0	54	3.6999999999999985e-5
chr2-055573884-TCC-CCC	chr2	55573884	TCC	CCC	1778	PASS	0	none	2.08e-4	0	54	2.08e-4
chr2-055573884-TCC-GCC	chr2	55573884	TCC	GCC	1778	PASS	0	none	0	0	54	1e-6
chr2-055573884-TCC-T	chr2	55573884	TCC	T	1778	PASS	3.0866e-4	nfe	8.9e-5	0	54	3.0866e-4
chr2-055573884-TCC-TC	chr2	55573884	TCC	TC	1778	PASS	0	none	1.88e-4	0	54	1.88e-4
chr2-055573885-CCT-*	chr2	55573885	CCT	*	1712	PASS	0	none	3.160000000000005e-4	0	64	3.160000000000005e-4
chr2-055573885-CCT-ACT	chr2	55573885	CCT	ACT	1712	PASS	0	none	0	0	64	1e-6
chr2-055573885-CCT-C	chr2	55573885	CCT	C	1712	PASS	1.167e-5	nfe	0	0	64	1.167e-5
chr2-055573885-CCT-CACT	chr2	55573885	CCT	CACT	1712	PASS	0	none	0	0	64	1e-6
chr2-055573885-CCT-CATCT	chr2	55573885	CCT	CATCT	1712	PASS	0	none	0	0	64	1e-6
chr2-055573885-CCT-CTTCT	chr2	55573885	CCT	CTTCT	1712	PASS	0	none	0	0	64	1e-6
chr2-055573885-CCT-CTTTCT	chr2	55573885	CCT	CTTTCT	1712	PASS	0	none	9e-6	0	64	9e-6
chr2-055573885-CCT-TCT	chr2	55573885	CCT	TCT	1712	PASS	0	none	1.6699999999999994e-4	0	64	1.6699999999999994e-4
chr2-055573886-CTTTTTTTTT-*	chr2	55573886	CTTTTTTTTT	*	1522306	PASS	0	none	6.999999999999998e-5	0	14	6.999999999999998e-5
chr2-055573886-CTTTTTTTTT-ATTTTTTTTT	chr2	55573886	CTTTTTTTTT	ATTTTTTTTT	1522306	PASS	0	none	0	0	14	1e-6
chr2-055573886-CTTTTTTTTT-C	chr2	55573886	CTTTTTTTTT	C	1522306	PASS	1.4584e-4	nfe	0	0	14	1.4584e-4
chr2-055573886-CTTTTTTTTT-CATTTTTTTTT	chr2	55573886	CTTTTTTTTT	CATTTTTTTTT	1522306	PASS	0	none	5.2999999999999994e-5	0	14	5.2999999999999994e-5
chr2-055573886-CTTTTTTTTT-CATTTTTTTTTT	chr2	55573886	CTTTTTTTTT	CATTTTTTTTTT	1522306	PASS	0	none	0	0	14	1e-6
chr2-055573886-CTTTTTTTTT-CATTTTTTTTTTT	chr2	55573886	CTTTTTTTTT	CATTTTTTTTTTT	1522306	PASS	0	none	0	0	14	1e-6
chr2-055573886-CTTTTTTTTT-CCTTTTTTTTTT	chr2	55573886	CTTTTTTTTT	CCTTTTTTTTTT	1522306	PASS	0	none	0	0	14	1e-6
chr2-055573886-CTTTTTTTTT-CTT	chr2	55573886	CTTTTTTTTT	CTT	1522306	PASS	0	none	2.2000000000000003e-5	0	14	2.2000000000000003e-5
chr2-055573886-CTTTTTTTTT-CTTT	chr2	55573886	CTTTTTTTTT	CTTT	1522306	PASS	0	none	2.08e-4	0	14	2.08e-4
chr2-055573886-CTTTTTTTTT-CTTTT	chr2	55573886	CTTTTTTTTT	CTTTT	1522306	PASS	0	none	0.00134599999999999	0	14	0.00134599999999999
chr2-055573886-CTTTTTTTTT-CTTTTT	chr2	55573886	CTTTTTTTTT	CTTTTT	1522306	PASS	0	none	0.004555	0	14	0.004555
chr2-055573886-CTTTTTTTTT-CTTTTTT	chr2	55573886	CTTTTTTTTT	CTTTTTT	1522306	PASS	0	none	0.01527799999999999	1	14	0.01527799999999999
chr2-055573886-CTTTTTTTTT-CTTTTTTT	chr2	55573886	CTTTTTTTTT	CTTTTTTT	1522306	PASS	0	none	0.04591500000000002	1	14	0.04591500000000002
chr2-055573886-CTTTTTTTTT-CTTTTTTTT	chr2	55573886	CTTTTTTTTT	CTTTTTTTT	1522306	PASS	0	none	0.10918700000000002	3	14	0.10918700000000002
chr2-055573886-CTTTTTTTTT-CTTTTTTTTTT	chr2	55573886	CTTTTTTTTT	CTTTTTTTTTT	1522306	PASS	0	none	0.13923200000000002	1	14	0.13923200000000002
chr2-055573886-CTTTTTTTTT-CTTTTTTTTTTT	chr2	55573886	CTTTTTTTTT	CTTTTTTTTTTT	1522306	PASS	0	none	0.16262900000000002	1	14	0.16262900000000002
chr2-055573886-CTTTTTTTTT-CTTTTTTTTTTTT	chr2	55573886	CTTTTTTTTT	CTTTTTTTTTTTT	1522306	PASS	0	none	0.03720100000000002	0	14	0.03720100000000002
chr2-055573886-CTTTTTTTTT-CTTTTTTTTTTTTT	chr2	55573886	CTTTTTTTTT	CTTTTTTTTTTTTT	1522306	PASS	0	none	0.005168	0	14	0.005168
chr2-055573886-CTTTTTTTTT-CTTTTTTTTTTTTTT	chr2	55573886	CTTTTTTTTT	CTTTTTTTTTTTTTT	1522306	PASS	0	none	8.420000000000002e-4	0	14	8.420000000000002e-4
chr2-055573886-CTTTTTTTTT-CTTTTTTTTTTTTTTT	chr2	55573886	CTTTTTTTTT	CTTTTTTTTTTTTTTT	1522306	PASS	0	none	5.2999999999999994e-5	0	14	5.2999999999999994e-5
chr2-055573886-CTTTTTTTTT-TTTTTTTTTT	chr2	55573886	CTTTTTTTTT	TTTTTTTTTT	1522306	PASS	0	none	8.190000000000003e-4	0	14	8.190000000000003e-4
chr2-055573887-T-*	chr2	55573887	T	*	33	PASS	0	none	0.17648100000000003	5	34	0.17648100000000003
chr2-055573887-T-A	chr2	55573887	T	A	33	PASS	9.658e-5	nfe	0.002184	0	34	0.002184
chr2-055573887-T-C	chr2	55573887	T	C	33	PASS	1.009e-5	nfe	9e-6	0	34	1.009e-5
chr2-055573889-T-*	chr2	55573889	T	*	56	PASS	0	none	0.02259900000000002	1	70	0.02259900000000002
chr2-055573889-T-A	chr2	55573889	T	A	56	PASS	2.53e-6	nfe	1.0799999999999996e-4	0	70	1.0799999999999996e-4
chr2-055578196-TCATAACAA-T	chr2	55578196	TCATAACAA	T	17047.97	PASS	0.0036067	nfe	0.00135099999999999	1	134	0.0036067
chr2-055578304-T-A	chr2	55578304	T	A	12682792	PASS	0	none	5.2999999999999994e-5	0	134	5.2999999999999994e-5
chr2-055578304-T-C	chr2	55578304	T	C	12682792	PASS	0.9911	sas	0.9712180000000002	132	134	0.9911
chr2-055578448-A-G	chr2	55578448	A	G	106056	PASS	0.033508	nfe	0.01811800000000001	4	130	0.033508
chr2-055579641-A-G	chr2	55579641	A	G	2941	PASS	3.271e-5	nfe	8.9e-5	1	134	8.9e-5
chr2-055579776-G-A	chr2	55579776	G	A	911148	PASS	0.081141	sas	0.04422400000000002	10	134	0.081141
chr2-055579776-G-T	chr2	55579776	G	T	911148	PASS	0	none	0	0	134	1e-6
chr2-055579788-CAT-C	chr2	55579788	CAT	C	4044903	PASS	0.29488	eas	0.185305	31	134	0.29488
chr2-055579788-CAT-TAT	chr2	55579788	CAT	TAT	4044903	PASS	0	none	2.2000000000000003e-5	0	134	2.2000000000000003e-5
chr2-055579920-TA-T	chr2	55579920	TA	T	965480.97	PASS	0.29499	eas	0.159723	30	130	0.29499
chr2-055579921-A-*	chr2	55579921	A	*	346	PASS	0	none	0.159723	30	130	0.159723
chr2-055579921-A-T	chr2	55579921	A	T	346	PASS	2.99e-6	nfe	9e-6	0	130	9e-6
chr2-055581442-G-C	chr2	55581442	G	C	729531	PASS	0.13201	sas	0.094762	11	130	0.13201
chr2-055581833-C-T	chr2	55581833	C	T	6614092	PASS	0.96975	afr	0.8786560000000007	118	126	0.96975
chr2-055584925-A-G	chr2	55584925	A	G	3694637	PASS	0.64073	afr	0.4318799999999998	55	132	0.64073
chr2-055584937-T-*	chr2	55584937	T	*	4126921	PASS	0	none	2.2000000000000003e-5	0	132	2.2000000000000003e-5
chr2-055584937-T-G	chr2	55584937	T	G	4126921	PASS	0.52285	nfe	0.4563519999999993	67	132	0.52285
chr2-055585065-G-C	chr2	55585065	G	C	160733	PASS	0.011032	nfe	0.007172	4	134	0.011032
chr2-055588756-C-T	chr2	55588756	C	T	676673	PASS	0.35296	afr	0.07341700000000001	11	130	0.35296
chr2-055588766-ATC-A	chr2	55588766	ATC	A	90933.97	PASS	0.068488	eas	0.006913	1	134	0.068488
chr2-055588767-T-*	chr2	55588767	T	*	451	PASS	0	none	0.006913	1	134	0.006913
chr2-055588767-T-C	chr2	55588767	T	C	451	PASS	0	none	0	0	134	1e-6
chr2-055588786-CA-*	chr2	55588786	CA	*	70099.97	PASS	0	none	9e-6	0	134	9e-6
chr2-055588786-CA-C	chr2	55588786	CA	C	70099.97	PASS	0.012877	nfe	0.007768	1	134	0.012877
chr2-055588786-CA-CAA	chr2	55588786	CA	CAA	70099.97	PASS	0	none	9e-6	0	134	9e-6
chr2-055588861-T-C	chr2	55588861	T	C	2200040	PASS	0.38312	afr	0.136108	14	134	0.38312
chr2-055599107-ATCATT-A	chr2	55599107	ATCATT	A	1340.97	PASS	3.4e-7	nfe	0	1	134	1e-6
chr2-055599175-C-A	chr2	55599175	C	A	99955	PASS	0.0784	afr	0.007042	1	134	0.0784
chr2-055604152-G-A	chr2	55604152	G	A	57482	PASS	0.0089974	nfe	0.006137	2	134	0.0089974
chr2-055614885-G-A	chr2	55614885	G	A	267096	PASS	0.34158	nfe	0.158704	0	0	0.34158
chr2-055615288-CTTTT-C	chr2	55615288	CTTTT	C	1518486	PASS	0.22101	eas	0.09052900000000004	14	122	0.22101
chr2-055615288-CTTTT-TTTTT	chr2	55615288	CTTTT	TTTTT	1518486	PASS	0	none	0	0	122	1e-6
chr2-055615289-T-*	chr2	55615289	T	*	124	PASS	0	none	0.09052900000000004	14	122	0.09052900000000004
chr2-055615289-T-G	chr2	55615289	T	G	124	PASS	0	none	0	0	122	1e-6
chr2-055616502-C-T	chr2	55616502	C	T	52725	PASS	0	none	0.03832700000000001	0	0	0.03832700000000001
chr2-055616727-ATT-A	chr2	55616727	ATT	A	5985	VQSRTrancheINDEL99.00to99.50	0	none	0	0	0	1e-6
chr2-055616727-ATT-AT	chr2	55616727	ATT	AT	5985	VQSRTrancheINDEL99.00to99.50	0	none	0.002008	0	0	0.002008
chr2-055616727-ATT-ATTT	chr2	55616727	ATT	ATTT	5985	VQSRTrancheINDEL99.00to99.50	0	none	0.00134599999999999	0	0	0.00134599999999999
chr2-055616727-ATT-ATTTT	chr2	55616727	ATT	ATTTT	5985	VQSRTrancheINDEL99.00to99.50	0	none	2.2000000000000003e-5	0	0	2.2000000000000003e-5
chr2-055616727-ATT-TTT	chr2	55616727	ATT	TTT	5985	VQSRTrancheINDEL99.00to99.50	0	none	2.2000000000000003e-5	0	0	2.2000000000000003e-5
chr2-055616739-TA-AA	chr2	55616739	TA	AA	325136	PASS	0	none	0.171128	0	0	0.171128
chr2-055616739-TA-T	chr2	55616739	TA	T	325136	PASS	0	none	0	0	0	1e-6
chr2-055616739-TA-TAA	chr2	55616739	TA	TAA	325136	PASS	0	none	0.002781	0	0	0.002781
chr2-055616739-TA-TTAA	chr2	55616739	TA	TTAA	325136	PASS	0	none	3.6999999999999985e-5	0	0	3.6999999999999985e-5
chr2-055617200-G-A	chr2	55617200	G	A	5364	PASS	4.359e-5	amr	7.099999999999998e-5	1	134	7.099999999999998e-5
chr2-055617309-T-C	chr2	55617309	T	C	6770358	PASS	0.51198	nfe	0.4563229999999993	69	134	0.51198
chr2-055617609-C-T	chr2	55617609	C	T	16909	PASS	0.010863	nfe	0.003644	0	60	0.010863
chr2-055617719-C-T	chr2	55617719	C	T	2444	PASS	0.0015668	nfe	7.240000000000005e-4	0	0	0.0015668
chr2-055617751-A-AC	chr2	55617751	A	AC	790423	VQSRTrancheINDEL97.00to99.00	0.932	nfe	0.358905	0	0	0.932
chr2-055617751-A-AT	chr2	55617751	A	AT	790423	VQSRTrancheINDEL97.00to99.00	0	none	9e-6	0	0	9e-6
chr2-055617751-A-C	chr2	55617751	A	C	790423	VQSRTrancheINDEL97.00to99.00	0	none	9e-6	0	0	9e-6
chr2-055634221-A-G	chr2	55634221	A	G	40	PASS	0	none	9e-6	0	0	9e-6
chr2-055634561-ATT-*	chr2	55634561	ATT	*	8827	PASS	0	none	3.590000000000004e-4	0	0	3.590000000000004e-4
chr2-055634561-ATT-A	chr2	55634561	ATT	A	8827	PASS	0	none	1.27e-4	0	0	1.27e-4
chr2-055634561-ATT-AT	chr2	55634561	ATT	AT	8827	PASS	0	none	0.00163899999999999	0	0	0.00163899999999999
chr2-055634561-ATT-ATTT	chr2	55634561	ATT	ATTT	8827	PASS	0	none	0.00112799999999999	0	0	0.00112799999999999
chr2-055634561-ATT-ATTTT	chr2	55634561	ATT	ATTTT	8827	PASS	0	none	5.2999999999999994e-5	0	0	5.2999999999999994e-5
chr2-055634561-ATT-TTT	chr2	55634561	ATT	TTT	8827	PASS	0	none	0.003511	0	0	0.003511
chr2-055635305-T-C	chr2	55635305	T	C	180098	PASS	0.65498	nfe	0.122348	0	0	0.65498
chr2-055635315-ATTTTTTT-A	chr2	55635315	ATTTTTTT	A	58109	PASS	0	none	9e-6	0	0	9e-6
chr2-055635315-ATTTTTTT-ATT	chr2	55635315	ATTTTTTT	ATT	58109	PASS	0	none	6.999999999999998e-5	0	0	6.999999999999998e-5
chr2-055635315-ATTTTTTT-ATTT	chr2	55635315	ATTTTTTT	ATTT	58109	PASS	0	none	2.500000000000001e-4	0	0	2.500000000000001e-4
chr2-055635315-ATTTTTTT-ATTTT	chr2	55635315	ATTTTTTT	ATTTT	58109	PASS	0	none	0.00156499999999999	0	0	0.00156499999999999
chr2-055635315-ATTTTTTT-ATTTTT	chr2	55635315	ATTTTTTT	ATTTTT	58109	PASS	0	none	0.00532	0	0	0.00532
chr2-055635315-ATTTTTTT-ATTTTTT	chr2	55635315	ATTTTTTT	ATTTTTT	58109	PASS	0	none	0.03838000000000002	0	0	0.03838000000000002
chr2-055635315-ATTTTTTT-ATTTTTTTT	chr2	55635315	ATTTTTTT	ATTTTTTTT	58109	PASS	0	none	5.620000000000005e-4	0	0	5.620000000000005e-4
chr2-055635315-ATTTTTTT-TTTTTTTT	chr2	55635315	ATTTTTTT	TTTTTTTT	58109	PASS	0	none	9e-6	0	0	9e-6
chr2-055635317-T-*	chr2	55635317	T	*	50	VQSRTrancheSNP99.95to100.00	0	none	0.00786899999999998	0	0	0.00786899999999998
chr2-055635317-T-G	chr2	55635317	T	G	50	VQSRTrancheSNP99.95to100.00	0	none	9e-6	0	0	9e-6
chr2-055635640-C-A	chr2	55635640	C	A	48790	PASS	0	none	0.03339500000000003	0	0	0.03339500000000003
chr2-055635640-C-T	chr2	55635640	C	T	48790	PASS	0	none	9e-6	0	0	9e-6
chr2-055635931-TTCTA-*	chr2	55635931	TTCTA	*	618751.97	PASS	0	none	0	0	10	1e-6
chr2-055635931-TTCTA-T	chr2	55635931	TTCTA	T	618751.97	PASS	0.37495	sas	0.14436600000000002	3	10	0.37495
chr2-055635935-A-*	chr2	55635935	A	*	222	PASS	0	none	0.14436600000000002	3	10	0.14436600000000002
chr2-055635935-A-G	chr2	55635935	A	G	222	PASS	0	none	0	0	10	1e-6
chr2-055635974-ACT-A	chr2	55635974	ACT	A	104	PASS	0	none	0	0	56	1e-6
chr2-055635974-ACT-GCT	chr2	55635974	ACT	GCT	104	PASS	0	none	0	0	56	1e-6
chr2-055635975-CTATG-*	chr2	55635975	CTATG	*	776991.97	PASS	0	none	0	0	58	1e-6
chr2-055635975-CTATG-C	chr2	55635975	CTATG	C	776991.97	PASS	0.0016769	eas	3.8200000000000034e-4	0	58	0.0016769
chr2-055635975-CTATG-CTG	chr2	55635975	CTATG	CTG	776991.97	PASS	0	none	0.15696500000000002	23	58	0.15696500000000002
chr2-055636166-A-G	chr2	55636166	A	G	87210	PASS	0.08115	afr	0.00699	1	134	0.08115
chr2-055636225-TAA-AAA	chr2	55636225	TAA	AAA	5265204	ExcessHet	0	none	0.00120399999999999	0	110	0.00120399999999999
chr2-055636225-TAA-T	chr2	55636225	TAA	T	5265204	ExcessHet	1.944e-5	sas	1.0799999999999996e-4	0	110	1.0799999999999996e-4
chr2-055636225-TAA-TA	chr2	55636225	TAA	TA	5265204	ExcessHet	0	none	0.027496	4	110	0.027496
chr2-055636225-TAA-TAAA	chr2	55636225	TAA	TAAA	5265204	ExcessHet	0	none	0.42959499999999984	49	110	0.42959499999999984
chr2-055636225-TAA-TAAAA	chr2	55636225	TAA	TAAAA	5265204	ExcessHet	0	none	0.03155600000000001	2	110	0.03155600000000001
chr2-055636225-TAA-TAAAAA	chr2	55636225	TAA	TAAAAA	5265204	ExcessHet	0	none	2.09e-4	0	110	2.09e-4
chr2-055636225-TAA-TAAAAAAA	chr2	55636225	TAA	TAAAAAAA	5265204	ExcessHet	0	none	0	0	110	1e-6
chr2-055636454-T-C	chr2	55636454	T	C	124227	PASS	0.014273	nfe	0.00849599999999998	2	134	0.014273
chr2-055637646-A-G	chr2	55637646	A	G	7212	PASS	2.0285e-4	nfe	2.5100000000000014e-4	1	134	2.5100000000000014e-4
chr2-055640710-A-G	chr2	55640710	A	G	212163	PASS	0.02016	mid	0.01123499999999999	1	134	0.02016
chr2-055640803-A-AAAAG	chr2	55640803	A	AAAAG	2898012	PASS	0	none	0	0	132	1e-6
chr2-055640803-A-G	chr2	55640803	A	G	2898012	PASS	0.39413	amr	0.28674999999999995	43	132	0.39413
chr2-055643394-C-T	chr2	55643394	C	T	51139	PASS	8.6914e-4	nfe	0.00135099999999999	1	134	0.00135099999999999
chr2-055643562-T-C	chr2	55643562	T	C	1543535	PASS	0.24607	eas	0.09582	17	134	0.24607
chr2-055644797-ATTTT-*	chr2	55644797	ATTTT	*	715377.97	ExcessHet	0	none	0	0	120	1e-6
chr2-055644797-ATTTT-A	chr2	55644797	ATTTT	A	715377.97	ExcessHet	4.218e-5	sas	1.88e-4	0	120	1.88e-4
chr2-055644797-ATTTT-AT	chr2	55644797	ATTTT	AT	715377.97	ExcessHet	0	none	0.002164	0	120	0.002164
chr2-055644797-ATTTT-ATT	chr2	55644797	ATTTT	ATT	715377.97	ExcessHet	0	none	0.03071400000000002	2	120	0.03071400000000002
chr2-055644797-ATTTT-ATTT	chr2	55644797	ATTTT	ATTT	715377.97	ExcessHet	0	none	0.24435	39	120	0.24435
chr2-055644797-ATTTT-ATTTTT	chr2	55644797	ATTTT	ATTTTT	715377.97	ExcessHet	0	none	0.051706	10	120	0.051706
chr2-055644797-ATTTT-ATTTTTT	chr2	55644797	ATTTT	ATTTTTT	715377.97	ExcessHet	0	none	0.00110799999999999	2	120	0.00110799999999999
chr2-055644797-ATTTT-ATTTTTTT	chr2	55644797	ATTTT	ATTTTTTT	715377.97	ExcessHet	0	none	2.2000000000000003e-5	0	120	2.2000000000000003e-5
chr2-055644941-G-A	chr2	55644941	G	A	64929	PASS	0.069242	afr	0.006471	1	124	0.069242
chr2-055644946-G-A	chr2	55644946	G	A	64110	PASS	0.067174	afr	0.006394	1	126	0.067174
chr2-055644946-G-T	chr2	55644946	G	T	64110	PASS	0	none	0	0	126	1e-6
chr2-055645022-ATTTTTT-*	chr2	55645022	ATTTTTT	*	283983	VQSRTrancheINDEL95.00to96.00	0	none	9e-6	0	20	9e-6
chr2-055645022-ATTTTTT-A	chr2	55645022	ATTTTTT	A	283983	VQSRTrancheINDEL95.00to96.00	0	none	0	0	20	1e-6
chr2-055645022-ATTTTTT-AT	chr2	55645022	ATTTTTT	AT	283983	VQSRTrancheINDEL95.00to96.00	0	none	8.9e-5	0	20	8.9e-5
chr2-055645022-ATTTTTT-ATT	chr2	55645022	ATTTTTT	ATT	283983	VQSRTrancheINDEL95.00to96.00	0	none	5.850000000000005e-4	0	20	5.850000000000005e-4
chr2-055645022-ATTTTTT-ATTT	chr2	55645022	ATTTTTT	ATTT	283983	VQSRTrancheINDEL95.00to96.00	0	none	0.002607	0	20	0.002607
chr2-055645022-ATTTTTT-ATTTT	chr2	55645022	ATTTTTT	ATTTT	283983	VQSRTrancheINDEL95.00to96.00	0	none	0.01190399999999999	1	20	0.01190399999999999
chr2-055645022-ATTTTTT-ATTTTT	chr2	55645022	ATTTTTT	ATTTTT	283983	VQSRTrancheINDEL95.00to96.00	0	none	0.068097	1	20	0.068097
chr2-055645022-ATTTTTT-ATTTTTTT	chr2	55645022	ATTTTTT	ATTTTTTT	283983	VQSRTrancheINDEL95.00to96.00	0	none	0.08661500000000003	3	20	0.08661500000000003
chr2-055645022-ATTTTTT-ATTTTTTTT	chr2	55645022	ATTTTTT	ATTTTTTTT	283983	VQSRTrancheINDEL95.00to96.00	0	none	0.013865	0	20	0.013865
chr2-055645022-ATTTTTT-ATTTTTTTTT	chr2	55645022	ATTTTTT	ATTTTTTTTT	283983	VQSRTrancheINDEL95.00to96.00	0	none	0.00193499999999999	0	20	0.00193499999999999
chr2-055645022-ATTTTTT-ATTTTTTTTTT	chr2	55645022	ATTTTTT	ATTTTTTTTTT	283983	VQSRTrancheINDEL95.00to96.00	0	none	1.0799999999999996e-4	0	20	1.0799999999999996e-4
chr2-055645022-ATTTTTT-ATTTTTTTTTTT	chr2	55645022	ATTTTTT	ATTTTTTTTTTT	283983	VQSRTrancheINDEL95.00to96.00	0	none	9e-6	0	20	9e-6
chr2-055645022-ATTTTTT-TTTTTTT	chr2	55645022	ATTTTTT	TTTTTTT	283983	VQSRTrancheINDEL95.00to96.00	0	none	0.006093	1	20	0.006093
chr2-055645023-T-*	chr2	55645023	T	*	699	PASS	0	none	0.08405100000000001	2	8	0.08405100000000001
chr2-055645023-T-A	chr2	55645023	T	A	699	PASS	1.0527e-4	nfe	8.66e-4	0	8	8.66e-4
chr2-055645042-G-*	chr2	55645042	G	*	12021	PASS	0	none	0.00115199999999999	0	8	0.00115199999999999
chr2-055645042-G-C	chr2	55645042	G	C	12021	PASS	0	none	0	0	8	1e-6
chr2-055645042-G-T	chr2	55645042	G	T	12021	PASS	0.026106	sas	0.00955599999999999	1	8	0.026106
chr2-055645043-A-*	chr2	55645043	A	*	1016	VQSRTrancheINDEL99.95to100.00	0	none	1.87e-4	0	24	1.87e-4
chr2-055645043-A-ATTT	chr2	55645043	A	ATTT	1016	VQSRTrancheINDEL99.95to100.00	0	none	0	0	24	1e-6
chr2-055645043-A-T	chr2	55645043	A	T	1016	VQSRTrancheINDEL99.95to100.00	7.057e-5	nfe	7.720000000000004e-4	0	24	7.720000000000004e-4
chr2-055645044-GAC-*	chr2	55645044	GAC	*	846	VQSRTrancheINDEL99.90to99.95	0	none	1.47e-4	0	26	1.47e-4
chr2-055645044-GAC-AAC	chr2	55645044	GAC	AAC	846	VQSRTrancheINDEL99.90to99.95	0	none	5.2999999999999994e-5	0	26	5.2999999999999994e-5
chr2-055645044-GAC-G	chr2	55645044	GAC	G	846	VQSRTrancheINDEL99.90to99.95	0	none	9e-6	0	26	9e-6
chr2-055645044-GAC-TAC	chr2	55645044	GAC	TAC	846	VQSRTrancheINDEL99.90to99.95	0	none	2.720000000000003e-4	0	26	2.720000000000003e-4
chr2-055645060-G-GCTCCA	chr2	55645060	G	GCTCCA	2060	VQSRTrancheINDEL99.90to99.95	1.7042e-4	sas	3.6999999999999985e-5	0	36	1.7042e-4
chr2-055645060-G-T	chr2	55645060	G	T	2060	VQSRTrancheINDEL99.90to99.95	6.5693e-4	sas	7.960000000000004e-4	0	36	7.960000000000004e-4
chr2-055645124-T-C	chr2	55645124	T	C	449241	PASS	0.19756	eas	0.08238100000000001	3	52	0.19756
chr2-055645403-T-C	chr2	55645403	T	C	1477053	PASS	0.37586	afr	0.07945500000000001	10	134	0.37586
chr2-055645582-T-C	chr2	55645582	T	C	399509	PASS	0.09719	sas	0.04686700000000001	0	114	0.09719
chr2-055646166-T-A	chr2	55646166	T	A	7508141	PASS	0.52192	nfe	0.46186699999999936	69	134	0.52192
chr2-055646222-GA-CA	chr2	55646222	GA	CA	1256127	PASS	0	none	0.049642	1	134	0.049642
chr2-055646222-GA-G	chr2	55646222	GA	G	1256127	PASS	0	none	0	0	134	1e-6
chr2-055646250-C-G	chr2	55646250	C	G	3473285	PASS	0.41862	afr	0.12620900000000002	21	134	0.41862
chr2-055646357-T-C	chr2	55646357	T	C	25292	PASS	0.0023666	nfe	7.040000000000005e-4	1	134	0.0023666
chr2-055647197-T-C	chr2	55647197	T	C	297319	PASS	0.079112	sas	0.03955300000000001	10	128	0.079112
chr2-055647424-C-T	chr2	55647424	C	T	11858	PASS	0.0023752	nfe	6.570000000000002e-4	1	134	0.0023752
chr2-055647522-ATTTT-*	chr2	55647522	ATTTT	*	755364	ExcessHet	0	none	3.6999999999999985e-5	0	112	3.6999999999999985e-5
chr2-055647522-ATTTT-A	chr2	55647522	ATTTT	A	755364	ExcessHet	2.841e-5	eas	1.47e-4	0	112	1.47e-4
chr2-055647522-ATTTT-AT	chr2	55647522	ATTTT	AT	755364	ExcessHet	0	none	0.00191499999999999	1	112	0.00191499999999999
chr2-055647522-ATTTT-ATT	chr2	55647522	ATTTT	ATT	755364	ExcessHet	0	none	0.02281000000000001	3	112	0.02281000000000001
chr2-055647522-ATTTT-ATTT	chr2	55647522	ATTTT	ATTT	755364	ExcessHet	0	none	0.206638	26	112	0.206638
chr2-055647522-ATTTT-ATTTTT	chr2	55647522	ATTTT	ATTTTT	755364	ExcessHet	0	none	0.131564	19	112	0.131564
chr2-055647522-ATTTT-ATTTTTT	chr2	55647522	ATTTT	ATTTTTT	755364	ExcessHet	0	none	0.007763	0	112	0.007763
chr2-055647522-ATTTT-ATTTTTTT	chr2	55647522	ATTTT	ATTTTTTT	755364	ExcessHet	0	none	4.05e-4	0	112	4.05e-4
chr2-055647522-ATTTT-ATTTTTTTT	chr2	55647522	ATTTT	ATTTTTTTT	755364	ExcessHet	0	none	9e-6	0	112	9e-6
chr2-055647522-ATTTT-ATTTTTTTTT	chr2	55647522	ATTTT	ATTTTTTTTT	755364	ExcessHet	0	none	0	0	112	1e-6
chr2-055647522-ATTTT-TTTTT	chr2	55647522	ATTTT	TTTTT	755364	ExcessHet	0	none	8.210000000000003e-4	1	112	8.210000000000003e-4
chr2-055647523-T-*	chr2	55647523	T	*	483	PASS	0	none	0.232799	30	72	0.232799
chr2-055647523-T-A	chr2	55647523	T	A	483	PASS	0.0021372	eas	1.0799999999999996e-4	0	72	0.0021372
chr2-055654819-TCCTGCCTTGGCCTCCCAAGGCTCATG-T	chr2	55654819	TCCTGCCTTGGCCTCCCAAGGCTCATG	T	1575589.97	PASS	0.39803	afr	0.079129	11	132	0.39803
chr2-055654824-C-*	chr2	55654824	C	*	1128	PASS	0	none	0.079129	11	132	0.079129
chr2-055654824-C-T	chr2	55654824	C	T	1128	PASS	1.8649e-4	nfe	3.6999999999999985e-5	0	132	1.8649e-4
chr2-055654834-CCAAGGCTCATGCCTGGGATTA-*	chr2	55654834	CCAAGGCTCATGCCTGGGATTA	*	1568	VQSRTrancheINDEL95.00to96.00	0	none	0.079129	11	132	0.079129
chr2-055654834-CCAAGGCTCATGCCTGGGATTA-C	chr2	55654834	CCAAGGCTCATGCCTGGGATTA	C	1568	VQSRTrancheINDEL95.00to96.00	0	none	0	0	132	1e-6
chr2-055654834-CCAAGGCTCATGCCTGGGATTA-TCAAGGCTCATGCCTGGGATTA	chr2	55654834	CCAAGGCTCATGCCTGGGATTA	TCAAGGCTCATGCCTGGGATTA	1568	VQSRTrancheINDEL95.00to96.00	0	none	5.2999999999999994e-5	0	132	5.2999999999999994e-5
chr2-055654838-G-*	chr2	55654838	G	*	153	VQSRTrancheSNP99.80to99.90	0	none	0.079156	11	132	0.079156
chr2-055654838-G-A	chr2	55654838	G	A	153	VQSRTrancheSNP99.80to99.90	0	none	7.099999999999998e-5	0	132	7.099999999999998e-5
chr2-055654839-GCTCA-*	chr2	55654839	GCTCA	*	134.97	VQSRTrancheINDEL99.50to99.90	0	none	0.079156	11	132	0.079156
chr2-055654839-GCTCA-G	chr2	55654839	GCTCA	G	134.97	VQSRTrancheINDEL99.50to99.90	0	none	7.099999999999998e-5	0	132	7.099999999999998e-5
chr2-055654845-GC-*	chr2	55654845	GC	*	104.97	VQSRTrancheINDEL99.50to99.90	0	none	0.079156	11	132	0.079156
chr2-055654845-GC-G	chr2	55654845	GC	G	104.97	VQSRTrancheINDEL99.50to99.90	0	none	3.6999999999999985e-5	0	132	3.6999999999999985e-5
chr2-055656106-TGAAA-T	chr2	55656106	TGAAA	T	7002.97	PASS	8.158e-5	nfe	8.9e-5	1	134	8.9e-5
chr2-055656182-G-T	chr2	55656182	G	T	13805519	PASS	0.55523	nfe	0.5193240000000007	70	134	0.55523
chr2-055656374-TAAA-*	chr2	55656374	TAAA	*	1100720	ExcessHet	0	none	8.9e-5	0	112	8.9e-5
chr2-055656374-TAAA-AAAA	chr2	55656374	TAAA	AAAA	1100720	ExcessHet	0	none	0.00125299999999999	0	112	0.00125299999999999
chr2-055656374-TAAA-T	chr2	55656374	TAAA	T	1100720	ExcessHet	9.2e-7	nfe	2.2000000000000003e-5	0	112	2.2000000000000003e-5
chr2-055656374-TAAA-TA	chr2	55656374	TAAA	TA	1100720	ExcessHet	0	none	0.002664	0	112	0.002664
chr2-055656374-TAAA-TAA	chr2	55656374	TAAA	TAA	1100720	ExcessHet	0	none	0.14183500000000002	16	112	0.14183500000000002
chr2-055656374-TAAA-TAAAA	chr2	55656374	TAAA	TAAAA	1100720	ExcessHet	0	none	0.2585899999999999	34	112	0.2585899999999999
chr2-055656374-TAAA-TAAAAA	chr2	55656374	TAAA	TAAAAA	1100720	ExcessHet	0	none	0.004133	0	112	0.004133
chr2-055656374-TAAA-TAAAAAA	chr2	55656374	TAAA	TAAAAAA	1100720	ExcessHet	0	none	7.099999999999998e-5	0	112	7.099999999999998e-5
chr2-055656387-ACAC-*	chr2	55656387	ACAC	*	610	VQSRTrancheINDEL95.00to96.00	0	none	0	0	134	1e-6
chr2-055656387-ACAC-A	chr2	55656387	ACAC	A	610	VQSRTrancheINDEL95.00to96.00	0	none	0	0	134	1e-6
chr2-055656387-ACAC-AAC	chr2	55656387	ACAC	AAC	610	VQSRTrancheINDEL95.00to96.00	0	none	0	0	134	1e-6
chr2-055656387-ACAC-CCAC	chr2	55656387	ACAC	CCAC	610	VQSRTrancheINDEL95.00to96.00	0	none	0	1	134	1e-6
chr2-055660025-GC-AC	chr2	55660025	GC	AC	296711	PASS	0	none	0	0	116	1e-6
chr2-055660025-GC-G	chr2	55660025	GC	G	296711	PASS	0.048248	nfe	0.03387300000000002	9	116	0.048248
chr2-055660026-C-*	chr2	55660026	C	*	49	PASS	0	none	0.03387300000000002	9	116	0.03387300000000002
chr2-055660026-C-A	chr2	55660026	C	A	49	PASS	0	none	9e-6	0	116	9e-6
chr2-055660026-C-T	chr2	55660026	C	T	49	PASS	0	none	9e-6	0	116	9e-6
chr2-055660041-T-C	chr2	55660041	T	C	2190155	PASS	0.39518	sas	0.2796279999999996	40	122	0.39518
chr2-055661900-T-A	chr2	55661900	T	A	94974	PASS	0	none	0	0	134	1e-6
chr2-055661900-T-C	chr2	55661900	T	C	94974	PASS	0.010378	nfe	0.007249	1	134	0.010378
chr2-055661927-G-A	chr2	55661927	G	A	13866002	PASS	0.9533	afr	0.8963230000000006	126	134	0.9533
chr2-055666955-A-G	chr2	55666955	A	G	1563398	PASS	0.25884	amr	0.106991	19	134	0.25884
chr2-055667108-G-A	chr2	55667108	G	A	1106737	PASS	0.082637	mid	0.04820000000000002	6	134	0.082637
chr2-055667112-T-A	chr2	55667112	T	A	10005141	PASS	0	none	0	0	134	1e-6
chr2-055667112-T-C	chr2	55667112	T	C	10005141	PASS	0.51764	nfe	0.4572149999999993	68	134	0.51764
chr2-055667148-CAT-C	chr2	55667148	CAT	C	1532.97	VQSRTrancheINDEL96.00to97.00	2.2139e-4	eas	2.2000000000000003e-5	1	134	2.2139e-4
chr2-055667149-A-*	chr2	55667149	A	*	804	PASS	0	none	2.2000000000000003e-5	1	134	2.2000000000000003e-5
chr2-055667149-A-C	chr2	55667149	A	C	804	PASS	0	none	0	0	134	1e-6
chr2-055667149-A-G	chr2	55667149	A	G	804	PASS	9.2e-7	nfe	9e-6	0	134	9e-6
chr2-055667150-T-*	chr2	55667150	T	*	241	PASS	0	none	2.2000000000000003e-5	1	134	2.2000000000000003e-5
chr2-055667150-T-A	chr2	55667150	T	A	241	PASS	0	none	0	0	134	1e-6
chr2-055667723-G-A	chr2	55667723	G	A	11500	PASS	0.0015658	nfe	7.500000000000004e-4	0	126	0.0015658
chr2-055668086-T-C	chr2	55668086	T	C	2193	PASS	1.2368e-4	nfe	7.099999999999998e-5	1	130	1.2368e-4
chr2-055672093-A-T	chr2	55672093	A	T	12985925	PASS	0.95562	afr	0.8982470000000007	126	134	0.95562
chr2-055672907-C-G	chr2	55672907	C	G	26993	PASS	0.0035548	nfe	0.00142399999999999	1	134	0.0035548
chr2-055673096-GAA-AAA	chr2	55673096	GAA	AAA	859734	ExcessHet	0	none	0.01408799999999998	0	122	0.01408799999999998
chr2-055673096-GAA-CAA	chr2	55673096	GAA	CAA	859734	ExcessHet	0	none	9e-6	0	122	9e-6
chr2-055673096-GAA-G	chr2	55673096	GAA	G	859734	ExcessHet	0	none	0	0	122	1e-6
chr2-055673096-GAA-GA	chr2	55673096	GAA	GA	859734	ExcessHet	0	none	0.00864899999999998	1	122	0.00864899999999998
chr2-055673096-GAA-GAAA	chr2	55673096	GAA	GAAA	859734	ExcessHet	0	none	0.12176000000000002	17	122	0.12176000000000002
chr2-055673096-GAA-GAAAA	chr2	55673096	GAA	GAAAA	859734	ExcessHet	0	none	0.00113199999999999	0	122	0.00113199999999999
chr2-055673096-GAA-GAAAAA	chr2	55673096	GAA	GAAAAA	859734	ExcessHet	0	none	0	0	122	1e-6
chr2-055673096-GAA-GAAAAAAAA	chr2	55673096	GAA	GAAAAAAAA	859734	ExcessHet	0	none	2.2999999999999995e-4	0	122	2.2999999999999995e-4
chr2-055673096-GAA-GAAAAAAAAA	chr2	55673096	GAA	GAAAAAAAAA	859734	ExcessHet	0	none	4.500000000000005e-4	0	122	4.500000000000005e-4
chr2-055673096-GAA-GAAAAAAAAAA	chr2	55673096	GAA	GAAAAAAAAAA	859734	ExcessHet	0	none	2.2000000000000003e-5	0	122	2.2000000000000003e-5
chr2-055673096-GAA-TAA	chr2	55673096	GAA	TAA	859734	ExcessHet	0	none	9e-6	0	122	9e-6
chr2-055673148-A-G	chr2	55673148	A	G	5378622	PASS	0.51359	nfe	0.44564	69	134	0.51359
chr2-055680622-G-A	chr2	55680622	G	A	674139	PASS	0.07052	sas	0.04230400000000002	10	134	0.07052
chr2-055680664-GAAA-G	chr2	55680664	GAAA	G	86464.97	ExcessHet	0	none	0	0	120	1e-6
chr2-055680664-GAAA-GAA	chr2	55680664	GAAA	GAA	86464.97	ExcessHet	0	none	0.00890799999999999	1	120	0.00890799999999999
chr2-055680664-GAAA-GAAAA	chr2	55680664	GAAA	GAAAA	86464.97	ExcessHet	0	none	0.05662100000000002	3	120	0.05662100000000002
chr2-055680664-GAAA-GAAAAA	chr2	55680664	GAAA	GAAAAA	86464.97	ExcessHet	0	none	1.0799999999999996e-4	0	120	1.0799999999999996e-4
chr2-055680983-T-C	chr2	55680983	T	C	2786	PASS	1.1935e-4	nfe	2.2000000000000003e-5	1	134	1.1935e-4
chr2-055680993-C-G	chr2	55680993	C	G	158472	PASS	0.020379	nfe	0.00898999999999999	2	134	0.020379
chr2-055683639-C-*	chr2	55683639	C	*	1099	PASS	0	none	0	0	36	1e-6
chr2-055683639-C-A	chr2	55683639	C	A	1099	PASS	0.0024383	afr	9.620000000000004e-4	0	36	0.0024383
chr2-055683639-C-T	chr2	55683639	C	T	1099	PASS	1.352e-5	nfe	8.9e-5	0	36	8.9e-5
chr2-055683671-G-A	chr2	55683671	G	A	325	PASS	4.955e-5	sas	2.9400000000000004e-4	0	124	2.9400000000000004e-4
chr2-055683671-G-T	chr2	55683671	G	T	325	PASS	0	none	0	1	124	1e-6
chr2-055683844-GAA-AAA	chr2	55683844	GAA	AAA	26851	PASS	0	none	4.05e-4	0	130	4.05e-4
chr2-055683844-GAA-G	chr2	55683844	GAA	G	26851	PASS	0	none	0	0	130	1e-6
chr2-055683844-GAA-GA	chr2	55683844	GAA	GA	26851	PASS	0	none	7.099999999999998e-5	0	130	7.099999999999998e-5
chr2-055683844-GAA-GAAA	chr2	55683844	GAA	GAAA	26851	PASS	0	none	0.021128	2	130	0.021128
chr2-055683844-GAA-GAAAA	chr2	55683844	GAA	GAAAA	26851	PASS	0	none	2.2000000000000003e-5	0	130	2.2000000000000003e-5
chr2-055683844-GAA-GAAAAA	chr2	55683844	GAA	GAAAAA	26851	PASS	0	none	0	0	130	1e-6
chr2-055684985-T-C	chr2	55684985	T	C	5894317	PASS	0.49699	nfe	0.4458299999999999	68	134	0.49699
chr2-055686509-C-A	chr2	55686509	C	A	540076	PASS	0.096174	sas	0.04865400000000002	1	134	0.096174
chr2-055687814-C-T	chr2	55687814	C	T	42099	PASS	0.010873	nfe	0.004697	1	134	0.010873
chr2-055693528-T-C	chr2	55693528	T	C	760484	PASS	0.071944	mid	0.05896900000000002	11	134	0.071944
chr2-055693614-C-T	chr2	55693614	C	T	229230	PASS	0.13218	afr	0.01146999999999998	1	134	0.13218
chr2-055693981-C-G	chr2	55693981	C	G	6583552	PASS	0.49696	nfe	0.4314469999999998	67	132	0.49696
chr2-055866818-T-C	chr2	55866818	T	C	735	PASS	7.67e-6	nfe	9e-6	0	122	9e-6
chr2-055866818-T-G	chr2	55866818	T	G	735	PASS	1.0031e-4	nfe	0	1	122	1.0031e-4
chr2-055866891-C-G	chr2	55866891	C	G	4822	PASS	3.8916e-4	nfe	3.160000000000005e-4	1	134	3.8916e-4
chr2-055866905-T-C	chr2	55866905	T	C	122077	PASS	0.012049	mid	0.00927599999999998	2	134	0.012049
chr2-055866927-A-T	chr2	55866927	A	T	6458	PASS	0.001113	nfe	3.160000000000005e-4	2	134	0.001113
chr2-055867066-GA-G	chr2	55867066	GA	G	1513417.97	PASS	0.084827	sas	0.03761500000000001	2	134	0.084827
chr2-055867259-G-A	chr2	55867259	G	A	131822	PASS	0.088772	afr	0.005957	1	134	0.088772
chr2-055870576-A-G	chr2	55870576	A	G	2019944	PASS	0.32733	afr	0.10597	11	134	0.32733
chr2-055870643-CACAACAACAACA-C	chr2	55870643	CACAACAACAACA	C	2573102.97	ExcessHet	1.197e-4	sas	9e-6	0	132	1.197e-4
chr2-055870643-CACAACAACAACA-CACA	chr2	55870643	CACAACAACAACA	CACA	2573102.97	ExcessHet	0	none	9e-6	0	132	9e-6
chr2-055870643-CACAACAACAACA-CACAACA	chr2	55870643	CACAACAACAACA	CACAACA	2573102.97	ExcessHet	0	none	0.00249	0	132	0.00249
chr2-055870643-CACAACAACAACA-CACAACAACA	chr2	55870643	CACAACAACAACA	CACAACAACA	2573102.97	ExcessHet	0	none	0.092594	7	132	0.092594
chr2-055870643-CACAACAACAACA-CACAACAACAACAACA	chr2	55870643	CACAACAACAACA	CACAACAACAACAACA	2573102.97	ExcessHet	0	none	0.00789699999999998	0	132	0.00789699999999998
chr2-055870643-CACAACAACAACA-CACAACAACAACAACAACA	chr2	55870643	CACAACAACAACA	CACAACAACAACAACAACA	2573102.97	ExcessHet	0	none	0.00919799999999998	2	132	0.00919799999999998
chr2-055870643-CACAACAACAACA-CACAACAACAACAACAACAACA	chr2	55870643	CACAACAACAACA	CACAACAACAACAACAACAACA	2573102.97	ExcessHet	0	none	0	0	132	1e-6
chr2-055870643-CACAACAACAACA-CACAACAACAACAACAACAACAACA	chr2	55870643	CACAACAACAACA	CACAACAACAACAACAACAACAACA	2573102.97	ExcessHet	0	none	9e-6	0	132	9e-6
chr2-055871137-G-A	chr2	55871137	G	A	3496760	PASS	0.07548	mid	0.06044000000000001	13	134	0.07548
chr2-055874841-T-A	chr2	55874841	T	A	141937	PASS	0.11953	sas	0.01943200000000001	1	120	0.11953
chr2-055874884-T-C	chr2	55874884	T	C	1530310	PASS	0.28661	sas	0.15695	12	130	0.28661
chr2-055874926-GAA-*	chr2	55874926	GAA	*	1706421	ExcessHet	0	none	0	0	116	1e-6
chr2-055874926-GAA-AAA	chr2	55874926	GAA	AAA	1706421	ExcessHet	0	none	3.6999999999999985e-5	0	116	3.6999999999999985e-5
chr2-055874926-GAA-G	chr2	55874926	GAA	G	1706421	ExcessHet	1.647e-5	sas	2.2999999999999995e-4	0	116	2.2999999999999995e-4
chr2-055874926-GAA-GA	chr2	55874926	GAA	GA	1706421	ExcessHet	0	none	0.165019	13	116	0.165019
chr2-055874926-GAA-GAAA	chr2	55874926	GAA	GAAA	1706421	ExcessHet	0	none	0.034803	2	116	0.034803
chr2-055874926-GAA-GAAAA	chr2	55874926	GAA	GAAAA	1706421	ExcessHet	0	none	5.180000000000002e-4	0	116	5.180000000000002e-4
chr2-055874992-A-G	chr2	55874992	A	G	620	PASS	4.369e-5	amr	0	1	134	4.369e-5
chr2-055875125-GATAT-G	chr2	55875125	GATAT	G	276624	PASS	1.2087e-4	nfe	5.170000000000003e-4	0	62	5.170000000000003e-4
chr2-055875125-GATAT-GAT	chr2	55875125	GATAT	GAT	276624	PASS	0	none	0.00834899999999999	1	62	0.00834899999999999
chr2-055875125-GATAT-GATATAT	chr2	55875125	GATAT	GATATAT	276624	PASS	0	none	0.049412	10	62	0.049412
chr2-055875125-GATAT-GATATATAT	chr2	55875125	GATAT	GATATATAT	276624	PASS	0	none	0.00117799999999999	1	62	0.00117799999999999
chr2-055875125-GATAT-GATATATATAT	chr2	55875125	GATAT	GATATATATAT	276624	PASS	0	none	0	0	62	1e-6
chr2-055875125-GATAT-TATAT	chr2	55875125	GATAT	TATAT	276624	PASS	0	none	0	0	62	1e-6
chr2-055875145-TTA-*	chr2	55875145	TTA	*	8199.97	VQSRTrancheINDEL95.00to96.00	0	none	1.27e-4	0	42	1.27e-4
chr2-055875145-TTA-T	chr2	55875145	TTA	T	8199.97	VQSRTrancheINDEL95.00to96.00	0.0022127	amr	0.00146899999999999	1	42	0.0022127
chr2-055875145-TTA-TCATA	chr2	55875145	TTA	TCATA	8199.97	VQSRTrancheINDEL95.00to96.00	0	none	1.0799999999999996e-4	0	42	1.0799999999999996e-4
chr2-055875145-TTA-TCATATA	chr2	55875145	TTA	TCATATA	8199.97	VQSRTrancheINDEL95.00to96.00	0	none	0	0	42	1e-6
chr2-055875145-TTA-TTATA	chr2	55875145	TTA	TTATA	8199.97	VQSRTrancheINDEL95.00to96.00	0	none	7.020000000000006e-4	0	42	7.020000000000006e-4
chr2-055875146-T-*	chr2	55875146	T	*	379328	PASS	0	none	0.00134699999999999	1	34	0.00134699999999999
chr2-055875146-T-C	chr2	55875146	T	C	379328	PASS	0.30475	afr	0.08763700000000002	3	34	0.30475
chr2-055876547-T-C	chr2	55876547	T	C	1630991	PASS	0.28803	sas	0.15893300000000002	13	134	0.28803
chr2-055876756-TTATA-ATATA	chr2	55876756	TTATA	ATATA	174629	VQSRTrancheINDEL95.00to96.00	0	none	1.27e-4	0	124	1.27e-4
chr2-055876756-TTATA-T	chr2	55876756	TTATA	T	174629	VQSRTrancheINDEL95.00to96.00	1.134e-5	afr	8.9e-5	0	124	8.9e-5
chr2-055876756-TTATA-TATATA	chr2	55876756	TTATA	TATATA	174629	VQSRTrancheINDEL95.00to96.00	0	none	5.2999999999999994e-5	0	124	5.2999999999999994e-5
chr2-055876756-TTATA-TTA	chr2	55876756	TTATA	TTA	174629	VQSRTrancheINDEL95.00to96.00	0	none	0.00942999999999999	3	124	0.00942999999999999
chr2-055876756-TTATA-TTATATA	chr2	55876756	TTATA	TTATATA	174629	VQSRTrancheINDEL95.00to96.00	0	none	0.01830000000000001	3	124	0.01830000000000001
chr2-055876756-TTATA-TTATATATA	chr2	55876756	TTATA	TTATATATA	174629	VQSRTrancheINDEL95.00to96.00	0	none	1.0799999999999996e-4	0	124	1.0799999999999996e-4
chr2-055876756-TTATA-TTGTATA	chr2	55876756	TTATA	TTGTATA	174629	VQSRTrancheINDEL95.00to96.00	0	none	9e-6	0	124	9e-6
chr2-055876758-A-*	chr2	55876758	A	*	5204	PASS	0	none	0.00958199999999999	3	108	0.00958199999999999
chr2-055876758-A-T	chr2	55876758	A	T	5204	PASS	4.233e-5	nfe	2.5100000000000014e-4	0	108	2.5100000000000014e-4
chr2-055876797-T-*	chr2	55876797	T	*	655	VQSRTrancheSNP99.80to99.90	0	none	4.270000000000005e-4	0	114	4.270000000000005e-4
chr2-055876797-T-C	chr2	55876797	T	C	655	VQSRTrancheSNP99.80to99.90	3.201e-5	nfe	1.27e-4	0	114	1.27e-4
chr2-055881473-G-A	chr2	55881473	G	A	718338	PASS	0.082161	sas	0.03777500000000001	2	134	0.082161
chr2-055881473-G-T	chr2	55881473	G	T	718338	PASS	0	none	0	0	134	1e-6
chr2-055881554-G-A	chr2	55881554	G	A	4781466	PASS	0.27727	sas	0.140413	13	134	0.27727
chr2-055881557-T-A	chr2	55881557	T	A	1688220	PASS	0.082923	sas	0.03777500000000001	2	134	0.082923
chr2-055881747-T-C	chr2	55881747	T	C	6704906	PASS	0.33524	sas	0.17627800000000002	15	134	0.33524
chr2-055917795-T-C	chr2	55917795	T	C	3836504	PASS	0.077818	sas	0.037908	4	134	0.077818
chr2-055917940-T-C	chr2	55917940	T	C	5009	PASS	7.2e-7	nfe	0	1	134	1e-6
chr2-055918135-A-G	chr2	55918135	A	G	4868469	PASS	0.19629	afr	0.06988900000000002	10	134	0.19629
chr2-055918406-T-C	chr2	55918406	T	C	2153729	PASS	0.20999	eas	0.076962	12	134	0.20999
chr2-055922066-GTT-G	chr2	55922066	GTT	G	62.97	PASS	0	none	0	1	72	1e-6
chr2-055922340-C-G	chr2	55922340	C	G	8913147	PASS	0.39379	eas	0.186572	35	134	0.39379
chr2-055922574-C-T	chr2	55922574	C	T	136767	PASS	0.008508	sas	0.005776	1	130	0.008508
chr2-055922644-G-C	chr2	55922644	G	C	40	PASS	6.44e-6	nfe	0	0	126	6.44e-6
chr2-055922649-A-T	chr2	55922649	A	T	36020	PASS	0.0025232	nfe	0.00127699999999999	1	126	0.0025232
chr2-056180989-T-TTAAC	chr2	56180989	T	TTAAC	150283.97	PASS	0.45212	nfe	0.07609500000000001	0	0	0.45212
chr2-056180989-T-TTATC	chr2	56180989	T	TTATC	150283.97	PASS	0	none	9e-6	0	0	9e-6
chr2-056181044-T-C	chr2	56181044	T	C	196446	PASS	0.60248	nfe	0.133308	0	0	0.60248
chr2-056184228-G-A	chr2	56184228	G	A	725946	PASS	0.90146	nfe	0.27507099999999945	0	0	0.90146
chr2-056184228-G-C	chr2	56184228	G	C	725946	PASS	5.071e-5	nfe	3.6999999999999985e-5	0	0	5.071e-5
chr2-056184682-C-T	chr2	56184682	C	T	29625205	PASS	0.87801	eas	0.8078440000000001	119	134	0.87801
chr2-056192871-A-T	chr2	56192871	A	T	4828041	PASS	0.17331	eas	0.07240700000000001	7	134	0.17331
chr2-056193161-C-T	chr2	56193161	C	T	5249345	PASS	0.1724	eas	0.07176400000000002	7	134	0.1724
chr2-056342746-AT-*	chr2	56342746	AT	*	901140	PASS	0	none	7.099999999999998e-5	0	124	7.099999999999998e-5
chr2-056342746-AT-A	chr2	56342746	AT	A	901140	PASS	4.3385e-4	sas	0.00120399999999999	1	124	0.00120399999999999
chr2-056342746-AT-ATT	chr2	56342746	AT	ATT	901140	PASS	0	none	0.185201	15	124	0.185201
chr2-056342746-AT-ATTT	chr2	56342746	AT	ATTT	901140	PASS	0	none	0.00142299999999999	0	124	0.00142299999999999
chr2-056342746-AT-ATTTT	chr2	56342746	AT	ATTTT	901140	PASS	0	none	9e-6	0	124	9e-6
chr2-056342746-AT-TT	chr2	56342746	AT	TT	901140	PASS	0	none	0.002189	0	124	0.002189
chr2-056343044-C-G	chr2	56343044	C	G	28081	PASS	0.003384	nfe	0.002015	1	134	0.003384
chr2-056343044-C-T	chr2	56343044	C	T	28081	PASS	2.0803e-4	sas	8.9e-5	0	134	2.0803e-4
chr2-056372219-A-G	chr2	56372219	A	G	826559	PASS	0.12708	afr	0.105997	17	134	0.12708
chr2-056375708-A-G	chr2	56375708	A	G	162720	PASS	0.12541	afr	0.01149599999999998	1	134	0.12541
chr2-056375983-C-G	chr2	56375983	C	G	4457676	PASS	0.30318	mid	0.2682999999999997	44	134	0.30318
chr2-056375983-C-T	chr2	56375983	C	T	4457676	PASS	3.97e-6	sas	0	0	134	3.97e-6
chr2-056384247-CCTT-C	chr2	56384247	CCTT	C	2072	PASS	3.0185e-4	nfe	5.2999999999999994e-5	1	134	3.0185e-4
chr2-056384247-CCTT-TCTT	chr2	56384247	CCTT	TCTT	2072	PASS	0	none	0	0	134	1e-6
chr2-056384251-CTT-C	chr2	56384251	CTT	C	824454	ExcessHet	1.199e-5	sas	5.870000000000005e-4	0	98	5.870000000000005e-4
chr2-056384251-CTT-CT	chr2	56384251	CTT	CT	824454	ExcessHet	0	none	0.178905	12	98	0.178905
chr2-056384251-CTT-CTTT	chr2	56384251	CTT	CTTT	824454	ExcessHet	0	none	0.184666	25	98	0.184666
chr2-056384251-CTT-CTTTT	chr2	56384251	CTT	CTTTT	824454	ExcessHet	0	none	0.00151999999999999	0	98	0.00151999999999999
chr2-056384251-CTT-CTTTTT	chr2	56384251	CTT	CTTTTT	824454	ExcessHet	0	none	7.099999999999998e-5	0	98	7.099999999999998e-5
chr2-056384251-CTT-TTT	chr2	56384251	CTT	TTT	824454	ExcessHet	0	none	0	0	98	1e-6
chr2-056384408-C-A	chr2	56384408	C	A	8053657	PASS	3.4e-7	nfe	1.47e-4	0	134	1.47e-4
chr2-056384408-C-CAAG	chr2	56384408	C	CAAG	8053657	PASS	0.65927	afr	0.3311139999999997	55	134	0.65927
chr2-056384408-C-CAAT	chr2	56384408	C	CAAT	8053657	PASS	0	none	0	0	134	1e-6
chr2-056384446-G-A	chr2	56384446	G	A	4266	PASS	1.4051e-4	amr	1.6699999999999994e-4	1	134	1.6699999999999994e-4
chr2-056384590-C-A	chr2	56384590	C	A	1661970	PASS	0.4852	afr	0.2709039999999998	43	132	0.4852
chr2-058026943-A-G	chr2	58026943	A	G	5027	PASS	0.17768	afr	0.003891	0	0	0.17768
chr2-058048531-G-A	chr2	58048531	G	A	10476862	PASS	0.87291	afr	0.6338070000000005	75	106	0.87291
chr2-058048980-C-G	chr2	58048980	C	G	162965	PASS	0.058742	afr	0.00794999999999998	1	134	0.058742
chr2-058084100-A-G	chr2	58084100	A	G	24470	PASS	0.011132	afr	0.00113199999999999	1	134	0.011132
chr2-058086196-T-G	chr2	58086196	T	G	114480	PASS	0.022882	nfe	0.011286	3	130	0.022882
chr2-058086211-GAA-G	chr2	58086211	GAA	G	676997.97	PASS	0	none	0	0	128	1e-6
chr2-058086211-GAA-GA	chr2	58086211	GAA	GA	676997.97	PASS	0	none	0.07906700000000001	14	128	0.07906700000000001
chr2-058086211-GAA-GAAA	chr2	58086211	GAA	GAAA	676997.97	PASS	0	none	0	0	128	1e-6
chr2-058088509-C-A	chr2	58088509	C	A	57721	PASS	1.5339e-4	sas	9e-6	0	134	1.5339e-4
chr2-058088509-C-G	chr2	58088509	C	G	57721	PASS	0.0045935	nfe	0.00219	1	134	0.0045935
chr2-058089679-A-G	chr2	58089679	A	G	7053628	PASS	0.44988	mid	0.37142899999999945	54	134	0.44988
chr2-058089732-A-G	chr2	58089732	A	G	2163	PASS	5.0518e-4	sas	5.2999999999999994e-5	1	134	5.0518e-4
chr2-058089809-T-G	chr2	58089809	T	G	12577	VQSRTrancheSNP99.90to99.95	0.0032641	eas	0.00161999999999999	1	132	0.0032641
chr2-058089810-T-G	chr2	58089810	T	G	6907	VQSRTrancheSNP99.90to99.95	0.0023919	eas	0.00139899999999999	1	132	0.0023919
chr2-058123369-A-G	chr2	58123369	A	G	10580155	PASS	0.98987	eas	0.8970000000000007	126	134	0.98987
chr2-058131675-C-G	chr2	58131675	C	G	484765	PASS	0.10594	amr	0.06153300000000002	14	132	0.10594
chr2-058135015-CAA-C	chr2	58135015	CAA	C	156698.97	ExcessHet	3.442e-5	nfe	7.970000000000003e-4	0	94	7.970000000000003e-4
chr2-058135015-CAA-CA	chr2	58135015	CAA	CA	156698.97	ExcessHet	0	none	0.05711500000000002	3	94	0.05711500000000002
chr2-058135015-CAA-CAAA	chr2	58135015	CAA	CAAA	156698.97	ExcessHet	0	none	0.068234	6	94	0.068234
chr2-058135015-CAA-CAAAA	chr2	58135015	CAA	CAAAA	156698.97	ExcessHet	0	none	0.00149599999999999	0	94	0.00149599999999999
chr2-058135015-CAA-CAAAAA	chr2	58135015	CAA	CAAAAA	156698.97	ExcessHet	0	none	2.2000000000000003e-5	0	94	2.2000000000000003e-5
chr2-058135025-AGC-*	chr2	58135025	AGC	*	45498	ExcessHet	0	none	7.030000000000005e-4	0	128	7.030000000000005e-4
chr2-058135025-AGC-A	chr2	58135025	AGC	A	45498	ExcessHet	1.34e-6	nfe	5.2999999999999994e-5	0	128	5.2999999999999994e-5
chr2-058135025-AGC-AC	chr2	58135025	AGC	AC	45498	ExcessHet	0	none	0.04403100000000002	3	128	0.04403100000000002
chr2-058135025-AGC-TGC	chr2	58135025	AGC	TGC	45498	ExcessHet	0	none	0	0	128	1e-6
chr2-058135026-G-*	chr2	58135026	G	*	3743691	PASS	0	none	0.02539100000000001	2	132	0.02539100000000001
chr2-058135026-G-A	chr2	58135026	G	A	3743691	PASS	0.41619	mid	0.3309869999999997	50	132	0.41619
chr2-058135026-G-GAAAA	chr2	58135026	G	GAAAA	3743691	PASS	0	none	0	0	132	1e-6
chr2-058135026-G-T	chr2	58135026	G	T	3743691	PASS	0	none	0	0	132	1e-6
chr2-058139557-G-T	chr2	58139557	G	T	91384	PASS	0.015247	nfe	0.00922399999999998	3	134	0.015247
chr2-058146287-A-G	chr2	58146287	A	G	2228	PASS	9.6426e-4	sas	7.099999999999998e-5	1	134	9.6426e-4
chr2-058146489-T-C	chr2	58146489	T	C	94522	PASS	0.0082683	nfe	0.007353	1	134	0.0082683
chr2-058146580-G-A	chr2	58146580	G	A	21839	PASS	0.013923	mid	0.00199	1	124	0.013923
chr2-058146580-G-T	chr2	58146580	G	T	21839	PASS	3.6e-7	nfe	9e-6	0	124	9e-6
chr2-058154650-T-C	chr2	58154650	T	C	4265095	PASS	0.41607	sas	0.3152029999999998	39	134	0.41607
chr2-058159112-G-T	chr2	58159112	G	T	853173	PASS	0.66283	afr	0.12721100000000002	13	128	0.66283
chr2-058159865-CTAGAA-C	chr2	58159865	CTAGAA	C	9914937	PASS	8.5e-7	nfe	5.2999999999999994e-5	0	134	5.2999999999999994e-5
chr2-058159865-CTAGAA-TTAGAA	chr2	58159865	CTAGAA	TTAGAA	9914937	PASS	0	none	0.3039129999999993	42	134	0.3039129999999993
chr2-058160123-A-G	chr2	58160123	A	G	661042	PASS	0.024309	mid	0.01838400000000001	6	134	0.024309
chr2-058161375-A-T	chr2	58161375	A	T	3650	PASS	2.302e-5	amr	5.2999999999999994e-5	1	130	5.2999999999999994e-5
chr2-058161561-A-G	chr2	58161561	A	G	25019425	PASS	0.90691	afr	0.6255190000000003	81	134	0.90691
chr2-058163083-TAA-AAA	chr2	58163083	TAA	AAA	808842	ExcessHet	0	none	9.390000000000004e-4	0	106	9.390000000000004e-4
chr2-058163083-TAA-T	chr2	58163083	TAA	T	808842	ExcessHet	2.008e-5	sas	7.099999999999998e-5	0	106	7.099999999999998e-5
chr2-058163083-TAA-TA	chr2	58163083	TAA	TA	808842	ExcessHet	0	none	0.17671	19	106	0.17671
chr2-058163083-TAA-TAAA	chr2	58163083	TAA	TAAA	808842	ExcessHet	0	none	0.07612700000000001	9	106	0.07612700000000001
chr2-058163083-TAA-TAAAA	chr2	58163083	TAA	TAAAA	808842	ExcessHet	0	none	7.099999999999998e-5	0	106	7.099999999999998e-5
chr2-058163083-TAA-TAAAAA	chr2	58163083	TAA	TAAAAA	808842	ExcessHet	0	none	0	0	106	1e-6
chr2-058163291-A-C	chr2	58163291	A	C	8531	PASS	4.9335e-4	nfe	2.5100000000000014e-4	1	134	4.9335e-4
chr2-058163403-T-C	chr2	58163403	T	C	2694699	PASS	0.095988	nfe	0.07302300000000002	15	134	0.095988
chr2-058163412-G-A	chr2	58163412	G	A	3309598	PASS	0.2633	afr	0.09461200000000002	16	134	0.2633
chr2-058163544-T-G	chr2	58163544	T	G	1754451	PASS	0.21698	eas	0.08353000000000002	11	134	0.21698
chr2-058165585-CA-C	chr2	58165585	CA	C	995.97	VQSRTrancheINDEL95.00to96.00	2.5063e-4	nfe	7.270000000000004e-4	1	134	7.270000000000004e-4
chr2-058165585-CA-CAA	chr2	58165585	CA	CAA	995.97	VQSRTrancheINDEL95.00to96.00	0	none	1.47e-4	0	134	1.47e-4
chr2-058165654-T-C	chr2	58165654	T	C	8238643	PASS	0.41051	sas	0.31544599999999984	38	134	0.41051
chr2-058165662-TTTA-T	chr2	58165662	TTTA	T	10641538.97	PASS	0.40991	sas	0.31090799999999963	38	134	0.40991
chr2-058165665-A-*	chr2	58165665	A	*	188	PASS	0	none	0.31090799999999963	38	134	0.31090799999999963
chr2-058165665-A-C	chr2	58165665	A	C	188	PASS	1.0953e-4	sas	0	0	134	1.0953e-4
chr2-058198479-T-C	chr2	58198479	T	C	241664	PASS	0.025004	nfe	0.01588000000000002	2	134	0.025004
chr2-058198757-C-T	chr2	58198757	C	T	316531	PASS	0.044014	mid	0.016483	1	128	0.044014
chr2-058203994-T-*	chr2	58203994	T	*	542618	PASS	0	none	9e-6	0	134	9e-6
chr2-058203994-T-C	chr2	58203994	T	C	542618	PASS	0.094514	afr	0.03521900000000002	1	134	0.094514
chr2-058204033-T-C	chr2	58204033	T	C	2213669	PASS	0.25151	afr	0.11	12	134	0.25151
chr2-058204275-G-C	chr2	58204275	G	C	3394733	PASS	0.25665	afr	0.110188	12	134	0.25665
chr2-058204311-T-C	chr2	58204311	T	C	977840	PASS	0.097893	afr	0.03516600000000002	1	134	0.097893
chr2-058204342-A-AAATT	chr2	58204342	A	AAATT	1185476.97	PASS	0.10112	afr	0.03679000000000001	1	134	0.10112
chr2-058221906-CA-C	chr2	58221906	CA	C	1003593.97	PASS	0.069111	nfe	0.049696	12	134	0.069111
chr2-058226613-A-C	chr2	58226613	A	C	669	PASS	0	none	0	1	134	1e-6
chr2-058226708-GAAA-AAAA	chr2	58226708	GAAA	AAAA	5388289	ExcessHet	0	none	9e-6	0	114	9e-6
chr2-058226708-GAAA-G	chr2	58226708	GAAA	G	5388289	ExcessHet	1.6429e-4	mid	7.099999999999998e-5	0	114	1.6429e-4
chr2-058226708-GAAA-GA	chr2	58226708	GAAA	GA	5388289	ExcessHet	0	none	2.720000000000003e-4	0	114	2.720000000000003e-4
chr2-058226708-GAAA-GAA	chr2	58226708	GAAA	GAA	5388289	ExcessHet	0	none	0.10180500000000002	18	114	0.10180500000000002
chr2-058226708-GAAA-GAAAA	chr2	58226708	GAAA	GAAAA	5388289	ExcessHet	0	none	0.32604599999999956	34	114	0.32604599999999956
chr2-058226708-GAAA-GAAAAA	chr2	58226708	GAAA	GAAAAA	5388289	ExcessHet	0	none	0.01703000000000001	2	114	0.01703000000000001
chr2-058226708-GAAA-GAAAAAA	chr2	58226708	GAAA	GAAAAAA	5388289	ExcessHet	0	none	7.099999999999998e-5	0	114	7.099999999999998e-5
chr2-058226708-GAAA-GAAAAAAA	chr2	58226708	GAAA	GAAAAAAA	5388289	ExcessHet	0	none	2.2000000000000003e-5	0	114	2.2000000000000003e-5
chr2-058226709-A-*	chr2	58226709	A	*	906	PASS	0	none	0.102132	18	106	0.102132
chr2-058226709-A-G	chr2	58226709	A	G	906	PASS	0	none	9e-6	0	106	9e-6
chr2-058226795-A-G	chr2	58226795	A	G	1626100	PASS	0.095284	nfe	0.07299600000000002	15	134	0.095284
chr2-058226925-C-T	chr2	58226925	C	T	454801	PASS	0.081281	eas	0.03075300000000002	1	134	0.081281
chr2-058241434-G-C	chr2	58241434	G	C	505537	PASS	0.021448	mid	0.01545899999999999	1	134	0.021448
chr2-058241625-A-G	chr2	58241625	A	G	1970896	PASS	0	none	0	0	126	1e-6
chr2-058241625-A-T	chr2	58241625	A	T	1970896	PASS	0.32131	afr	0.15862900000000002	27	126	0.32131
chr2-058251587-T-C	chr2	58251587	T	C	4666508	PASS	0.21598	eas	0.083075	12	134	0.21598
chr2-058251708-T-TC	chr2	58251708	T	TC	3287651.97	VQSRTrancheINDEL99.50to99.90	0.057567	nfe	0.04265100000000001	5	134	0.057567
chr2-058252016-T-C	chr2	58252016	T	C	847258	PASS	0.015808	sas	0.01029399999999999	1	134	0.015808
chr2-058252020-A-G	chr2	58252020	A	G	161575	PASS	0.0039046	nfe	0.00181699999999999	1	134	0.0039046
chr2-058252237-G-A	chr2	58252237	G	A	81440	PASS	9.303e-4	amr	9.400000000000004e-4	2	134	9.400000000000004e-4
chr2-058252672-TAAAA-*	chr2	58252672	TAAAA	*	1576467	ExcessHet	0	none	2.09e-4	0	130	2.09e-4
chr2-058252672-TAAAA-AAAAA	chr2	58252672	TAAAA	AAAAA	1576467	ExcessHet	0	none	0.002866	0	130	0.002866
chr2-058252672-TAAAA-T	chr2	58252672	TAAAA	T	1576467	ExcessHet	6.57e-6	nfe	2.2000000000000003e-5	0	130	2.2000000000000003e-5
chr2-058252672-TAAAA-TA	chr2	58252672	TAAAA	TA	1576467	ExcessHet	0	none	0.002065	0	130	0.002065
chr2-058252672-TAAAA-TAA	chr2	58252672	TAAAA	TAA	1576467	ExcessHet	0	none	0.04152700000000001	4	130	0.04152700000000001
chr2-058252672-TAAAA-TAAA	chr2	58252672	TAAAA	TAAA	1576467	ExcessHet	0	none	0.3101179999999996	49	130	0.3101179999999996
chr2-058252672-TAAAA-TAAAAA	chr2	58252672	TAAAA	TAAAAA	1576467	ExcessHet	0	none	0.07231800000000002	14	130	0.07231800000000002
chr2-058252672-TAAAA-TAAAAAA	chr2	58252672	TAAAA	TAAAAAA	1576467	ExcessHet	0	none	0.002489	0	130	0.002489
chr2-058252672-TAAAA-TAAAAAAA	chr2	58252672	TAAAA	TAAAAAAA	1576467	ExcessHet	0	none	8.9e-5	0	130	8.9e-5
chr2-058252672-TAAAA-TAAAAAAAA	chr2	58252672	TAAAA	TAAAAAAAA	1576467	ExcessHet	0	none	0	0	130	1e-6
chr2-058252673-A-*	chr2	58252673	A	*	269	PASS	0	none	0.35025699999999965	52	110	0.35025699999999965
chr2-058252673-A-T	chr2	58252673	A	T	269	PASS	2.498e-5	nfe	0	0	110	2.498e-5
chr2-058252674-A-*	chr2	58252674	A	*	144	PASS	0	none	0.04613700000000002	5	64	0.04613700000000002
chr2-058252674-A-T	chr2	58252674	A	T	144	PASS	0	none	9e-6	0	64	9e-6
chr2-058275802-C-A	chr2	58275802	C	A	223742	PASS	0	none	9e-6	0	62	9e-6
chr2-058275802-C-T	chr2	58275802	C	T	223742	PASS	0.3828	sas	0.12201800000000002	7	62	0.3828
chr2-058275803-G-A	chr2	58275803	G	A	10032	PASS	0.060195	afr	0.005022	1	68	0.060195
chr2-058275813-G-A	chr2	58275813	G	A	251407	PASS	0.38302	sas	0.126735	9	68	0.38302
chr2-058276206-G-T	chr2	58276206	G	T	150262	PASS	0.37576	nfe	0.09004300000000003	0	0	0.37576
chr2-058460162-CTT-C	chr2	58460162	CTT	C	84936.97	ExcessHet	4.4e-6	nfe	0	0	116	4.4e-6
chr2-058460162-CTT-CT	chr2	58460162	CTT	CT	84936.97	ExcessHet	0	none	0.017742	0	116	0.017742
chr2-058460162-CTT-CTTT	chr2	58460162	CTT	CTTT	84936.97	ExcessHet	0	none	0.03900700000000001	3	116	0.03900700000000001
chr2-058460162-CTT-CTTTT	chr2	58460162	CTT	CTTTT	84936.97	ExcessHet	0	none	1.88e-4	0	116	1.88e-4
chr2-058460163-T-*	chr2	58460163	T	*	1526	PASS	0	none	0.017768	0	116	0.017768
chr2-058460163-T-G	chr2	58460163	T	G	1526	PASS	0.0020594	afr	3.6999999999999985e-5	0	116	0.0020594
chr2-058460760-G-A	chr2	58460760	G	A	8868674	PASS	0.17428	sas	0.13231500000000002	19	134	0.17428
chr2-058460916-G-A	chr2	58460916	G	A	220172	PASS	0.082122	afr	0.004697	1	134	0.082122
chr2-058460948-G-A	chr2	58460948	G	A	10476407	PASS	0.18161	afr	0.14800200000000002	20	134	0.18161
chr2-058460955-C-G	chr2	58460955	C	G	9818319	PASS	0.17672	sas	0.13500499999999999	19	134	0.17672
chr2-058461220-A-C	chr2	58461220	A	C	122115	PASS	0.017553	afr	0.00191599999999999	1	134	0.017553
chr2-058461443-C-G	chr2	58461443	C	G	130811	PASS	0.0028899	nfe	0.00152199999999999	2	134	0.0028899
chr2-058461710-T-G	chr2	58461710	T	G	10973232	PASS	0.17534	sas	0.13554300000000002	19	134	0.17534
chr2-058461772-G-A	chr2	58461772	G	A	14343303	PASS	0.2346	eas	0.20492800000000003	32	134	0.2346
chr2-058462079-G-A	chr2	58462079	G	A	46694	PASS	0.01882	afr	0.001966	1	134	0.01882
chr2-058462118-G-C	chr2	58462118	G	C	94133	PASS	0.081122	afr	0.004646	1	134	0.081122
chr2-059062736-G-A	chr2	59062736	G	A	42315	PASS	0.4976	nfe	0.031594	0	0	0.4976
chr2-060451868-CAGTT-C	chr2	60451868	CAGTT	C	104557.97	PASS	0.11383	nfe	0.00963199999999999	0	0	0.11383
chr2-060452062-ATGG-A	chr2	60452062	ATGG	A	119213	PASS	0.11383	nfe	0.02144900000000001	0	0	0.11383
chr2-060452062-ATGG-TTGG	chr2	60452062	ATGG	TTGG	119213	PASS	0	none	0	0	0	1e-6
chr2-060452091-G-A	chr2	60452091	G	A	943065	PASS	0.96348	eas	0.211383	0	0	0.96348
chr2-060452696-GAA-*	chr2	60452696	GAA	*	151215	VQSRTrancheINDEL95.00to96.00	0	none	4.270000000000005e-4	0	132	4.270000000000005e-4
chr2-060452696-GAA-AAA	chr2	60452696	GAA	AAA	151215	VQSRTrancheINDEL95.00to96.00	0	none	8.9e-5	0	132	8.9e-5
chr2-060452696-GAA-CAA	chr2	60452696	GAA	CAA	151215	VQSRTrancheINDEL95.00to96.00	0	none	0	0	132	1e-6
chr2-060452696-GAA-G	chr2	60452696	GAA	G	151215	VQSRTrancheINDEL95.00to96.00	0	none	0	0	132	1e-6
chr2-060452696-GAA-GA	chr2	60452696	GAA	GA	151215	VQSRTrancheINDEL95.00to96.00	0	none	0.01008399999999998	1	132	0.01008399999999998
chr2-060452696-GAA-GAAA	chr2	60452696	GAA	GAAA	151215	VQSRTrancheINDEL95.00to96.00	0	none	0.005699	0	132	0.005699
chr2-060452696-GAA-GAAAA	chr2	60452696	GAA	GAAAA	151215	VQSRTrancheINDEL95.00to96.00	0	none	9e-6	0	132	9e-6
chr2-060452696-GAA-GAAAAAA	chr2	60452696	GAA	GAAAAAA	151215	VQSRTrancheINDEL95.00to96.00	0	none	0	0	132	1e-6
chr2-060452697-A-*	chr2	60452697	A	*	418	PASS	0	none	0.01010899999999999	1	128	0.01010899999999999
chr2-060452697-A-G	chr2	60452697	A	G	418	PASS	3.42e-5	nfe	9e-6	0	128	3.42e-5
chr2-060452807-T-C	chr2	60452807	T	C	1645509	PASS	0.2316	amr	0.15868200000000002	22	132	0.2316
chr2-060452807-T-G	chr2	60452807	T	G	1645509	PASS	0	none	2.2000000000000003e-5	0	132	2.2000000000000003e-5
chr2-060459968-C-T	chr2	60459968	C	T	68	PASS	1.8e-6	nfe	0	0	4	1.8e-6
chr2-060460168-GAAAA-*	chr2	60460168	GAAAA	*	1178077	ExcessHet	0	none	9e-6	0	124	9e-6
chr2-060460168-GAAAA-AAAAA	chr2	60460168	GAAAA	AAAAA	1178077	ExcessHet	0	none	0	0	124	1e-6
chr2-060460168-GAAAA-G	chr2	60460168	GAAAA	G	1178077	ExcessHet	2.771e-5	sas	2.09e-4	0	124	2.09e-4
chr2-060460168-GAAAA-GA	chr2	60460168	GAAAA	GA	1178077	ExcessHet	0	none	0.004006	0	124	0.004006
chr2-060460168-GAAAA-GAA	chr2	60460168	GAAAA	GAA	1178077	ExcessHet	0	none	0.04415900000000002	9	124	0.04415900000000002
chr2-060460168-GAAAA-GAAA	chr2	60460168	GAAAA	GAAA	1178077	ExcessHet	0	none	0.243297	52	124	0.243297
chr2-060460168-GAAAA-GAAAAA	chr2	60460168	GAAAA	GAAAAA	1178077	ExcessHet	0	none	0.06655000000000003	3	124	0.06655000000000003
chr2-060460168-GAAAA-GAAAAAA	chr2	60460168	GAAAA	GAAAAAA	1178077	ExcessHet	0	none	0.002639	0	124	0.002639
chr2-060460168-GAAAA-GAAAAAAA	chr2	60460168	GAAAA	GAAAAAAA	1178077	ExcessHet	0	none	0	0	124	1e-6
chr2-060460197-G-*	chr2	60460197	G	*	249	PASS	0	none	1.88e-4	0	124	1.88e-4
chr2-060460197-G-A	chr2	60460197	G	A	249	PASS	2.844e-5	eas	2.9400000000000004e-4	0	124	2.9400000000000004e-4
chr2-060460197-G-T	chr2	60460197	G	T	249	PASS	0	none	2.2000000000000003e-5	0	124	2.2000000000000003e-5
chr2-060460209-GA-*	chr2	60460209	GA	*	19776	VQSRTrancheINDEL95.00to96.00	0	none	9e-6	0	128	9e-6
chr2-060460209-GA-AA	chr2	60460209	GA	AA	19776	VQSRTrancheINDEL95.00to96.00	0	none	7.980000000000003e-4	0	128	7.980000000000003e-4
chr2-060460209-GA-CA	chr2	60460209	GA	CA	19776	VQSRTrancheINDEL95.00to96.00	0	none	0	0	128	1e-6
chr2-060460209-GA-G	chr2	60460209	GA	G	19776	VQSRTrancheINDEL95.00to96.00	0.011466	afr	0.00134999999999999	0	128	0.011466
chr2-060460209-GA-GAA	chr2	60460209	GA	GAA	19776	VQSRTrancheINDEL95.00to96.00	0	none	5.180000000000002e-4	0	128	5.180000000000002e-4
chr2-060460209-GA-TA	chr2	60460209	GA	TA	19776	VQSRTrancheINDEL95.00to96.00	0	none	9e-6	0	128	9e-6
chr2-060460265-CTGTTTGTT-C	chr2	60460265	CTGTTTGTT	C	120831	PASS	5.9318e-4	eas	9e-6	0	132	5.9318e-4
chr2-060460265-CTGTTTGTT-CTGTT	chr2	60460265	CTGTTTGTT	CTGTT	120831	PASS	0	none	3.160000000000005e-4	0	132	3.160000000000005e-4
chr2-060460265-CTGTTTGTT-CTGTTTGTTTGTT	chr2	60460265	CTGTTTGTT	CTGTTTGTTTGTT	120831	PASS	0	none	0.00862499999999998	1	132	0.00862499999999998
chr2-060460265-CTGTTTGTT-CTGTTTGTTTGTTTGTT	chr2	60460265	CTGTTTGTT	CTGTTTGTTTGTTTGTT	120831	PASS	0	none	0	0	132	1e-6
chr2-060460265-CTGTTTGTT-TTGTTTGTT	chr2	60460265	CTGTTTGTT	TTGTTTGTT	120831	PASS	0	none	0	0	132	1e-6
chr2-060460824-A-G	chr2	60460824	A	G	51927521	PASS	0.99103	eas	0.6439010000000007	86	134	0.99103
chr2-060462306-T-C	chr2	60462306	T	C	312513	PASS	0.1245	amr	0.006421	1	134	0.1245
chr2-060462387-G-A	chr2	60462387	G	A	486084	PASS	0.027988	nfe	0.01622200000000001	1	134	0.027988
chr2-060468613-T-C	chr2	60468613	T	C	133067	PASS	0.0064299	mid	0.007405	1	134	0.007405
chr2-060541647-A-G	chr2	60541647	A	G	99425	PASS	0.033565	nfe	0.01843400000000001	5	130	0.033565
chr2-060541746-G-GTGTTTTTTTTTTTTTTTT	chr2	60541746	G	GTGTTTTTTTTTTTTTTTT	7318	VQSRTrancheINDEL95.00to96.00	0	none	0	0	134	1e-6
chr2-060541746-G-T	chr2	60541746	G	T	7318	VQSRTrancheINDEL95.00to96.00	0.0018173	nfe	9.160000000000004e-4	1	134	0.0018173
chr2-060541806-C-A	chr2	60541806	C	A	3216	VQSRTrancheSNP99.70to99.80	5.8788e-4	eas	0.002587	1	92	0.002587
chr2-060541806-C-T	chr2	60541806	C	T	3216	VQSRTrancheSNP99.70to99.80	0	none	0	0	92	1e-6
chr2-060541816-T-*	chr2	60541816	T	*	527	VQSRTrancheSNP99.80to99.90	0	none	2.2000000000000003e-5	0	118	2.2000000000000003e-5
chr2-060541816-T-A	chr2	60541816	T	A	527	VQSRTrancheSNP99.80to99.90	4.298e-5	nfe	4.500000000000005e-4	0	118	4.500000000000005e-4
chr2-060541816-T-G	chr2	60541816	T	G	527	VQSRTrancheSNP99.80to99.90	0	none	0	0	118	1e-6
chr2-060541843-G-A	chr2	60541843	G	A	6769049	PASS	0.79158	eas	0.5864290000000004	84	132	0.79158
chr2-060542025-T-C	chr2	60542025	T	C	68721	PASS	0.011582	nfe	0.006577	1	134	0.011582
chr2-060542320-G-A	chr2	60542320	G	A	221714	PASS	0.17034	afr	0.08323100000000003	1	2	0.17034
chr2-060545900-T-G	chr2	60545900	T	G	559926	PASS	0.02514	nfe	0.01819900000000001	8	134	0.02514
chr2-060550983-A-*	chr2	60550983	A	*	1205	PASS	0	none	5.2999999999999994e-5	0	54	5.2999999999999994e-5
chr2-060550983-A-T	chr2	60550983	A	T	1205	PASS	0.0056323	nfe	0.00117799999999999	1	54	0.0056323
chr2-060550987-A-*	chr2	60550987	A	*	901	PASS	0	none	2.2000000000000003e-5	0	58	2.2000000000000003e-5
chr2-060550987-A-T	chr2	60550987	A	T	901	PASS	0.0037469	nfe	7.960000000000004e-4	1	58	0.0037469
chr2-060551004-C-*	chr2	60551004	C	*	5627	PASS	0	none	9e-6	0	62	9e-6
chr2-060551004-C-G	chr2	60551004	C	G	5627	PASS	0.016043	nfe	0.006977	3	62	0.016043
chr2-060553286-GGGCGGCGGCGGCGGC-*	chr2	60553286	GGGCGGCGGCGGCGGC	*	1323730.97	ExcessHet	0	none	9e-6	0	132	9e-6
chr2-060553286-GGGCGGCGGCGGCGGC-G	chr2	60553286	GGGCGGCGGCGGCGGC	G	1323730.97	ExcessHet	1.32e-5	nfe	2.2000000000000003e-5	0	132	2.2000000000000003e-5
chr2-060553286-GGGCGGCGGCGGCGGC-GGGC	chr2	60553286	GGGCGGCGGCGGCGGC	GGGC	1323730.97	ExcessHet	0	none	3.6999999999999985e-5	0	132	3.6999999999999985e-5
chr2-060553286-GGGCGGCGGCGGCGGC-GGGCGGC	chr2	60553286	GGGCGGCGGCGGCGGC	GGGCGGC	1323730.97	ExcessHet	0	none	7.740000000000004e-4	0	132	7.740000000000004e-4
chr2-060553286-GGGCGGCGGCGGCGGC-GGGCGGCGGC	chr2	60553286	GGGCGGCGGCGGCGGC	GGGCGGCGGC	1323730.97	ExcessHet	0	none	0.00204	0	132	0.00204
chr2-060553286-GGGCGGCGGCGGCGGC-GGGCGGCGGCGGC	chr2	60553286	GGGCGGCGGCGGCGGC	GGGCGGCGGCGGC	1323730.97	ExcessHet	0	none	0.205941	16	132	0.205941
chr2-060553286-GGGCGGCGGCGGCGGC-GGGCGGCGGCGGCGGCGGC	chr2	60553286	GGGCGGCGGCGGCGGC	GGGCGGCGGCGGCGGCGGC	1323730.97	ExcessHet	0	none	0.00743	0	132	0.00743
chr2-060553286-GGGCGGCGGCGGCGGC-GGGCGGCGGCGGCGGCGGCGGC	chr2	60553286	GGGCGGCGGCGGCGGC	GGGCGGCGGCGGCGGCGGCGGC	1323730.97	ExcessHet	0	none	0.003397	1	132	0.003397
chr2-060553286-GGGCGGCGGCGGCGGC-GGGCGGCGGCGGCGGCGGCGGCGGC	chr2	60553286	GGGCGGCGGCGGCGGC	GGGCGGCGGCGGCGGCGGCGGCGGC	1323730.97	ExcessHet	0	none	0	0	132	1e-6
chr2-060553515-G-A	chr2	60553515	G	A	4010627	PASS	0	none	1.87e-4	0	0	1.87e-4
chr2-060553515-G-GGA	chr2	60553515	G	GGA	4010627	PASS	0.0074227	amr	0.01174099999999999	0	0	0.01174099999999999
chr2-060553515-G-GGAGA	chr2	60553515	G	GGAGA	4010627	PASS	0.94015	sas	0.7710660000000003	0	0	0.94015
chr2-060553515-G-GGAGAGA	chr2	60553515	G	GGAGAGA	4010627	PASS	6.439e-4	sas	0.002381	0	0	0.002381
chr2-060553535-T-*	chr2	60553535	T	*	3585	PASS	0	none	0	0	0	1e-6
chr2-060553535-T-A	chr2	60553535	T	A	3585	PASS	0	none	2.2000000000000003e-5	0	0	2.2000000000000003e-5
chr2-060553535-T-C	chr2	60553535	T	C	3585	PASS	0	none	9e-6	0	0	9e-6
chr2-060553535-T-G	chr2	60553535	T	G	3585	PASS	9.4498e-4	sas	0.0054729999999999996	0	0	0.0054729999999999996
chr2-060553540-GGAGA-*	chr2	60553540	GGAGA	*	42972	PASS	0	none	0	0	6	1e-6
chr2-060553540-GGAGA-AGAGA	chr2	60553540	GGAGA	AGAGA	42972	PASS	0	none	2.93e-4	0	6	2.93e-4
chr2-060553540-GGAGA-G	chr2	60553540	GGAGA	G	42972	PASS	1.3035e-4	sas	5.850000000000005e-4	0	6	5.850000000000005e-4
chr2-060553540-GGAGA-GAGAGA	chr2	60553540	GGAGA	GAGAGA	42972	PASS	0	none	0	0	6	1e-6
chr2-060553540-GGAGA-GCAGAGA	chr2	60553540	GGAGA	GCAGAGA	42972	PASS	0	none	0	0	6	1e-6
chr2-060553540-GGAGA-GGA	chr2	60553540	GGAGA	GGA	42972	PASS	0	none	0.02419500000000001	0	6	0.02419500000000001
chr2-060553540-GGAGA-GGAGAGA	chr2	60553540	GGAGA	GGAGAGA	42972	PASS	0	none	0.00166299999999999	0	6	0.00166299999999999
chr2-060553540-GGAGA-GGAGAGAGA	chr2	60553540	GGAGA	GGAGAGAGA	42972	PASS	0	none	0	0	6	1e-6
chr2-060553540-GGAGA-TGAGA	chr2	60553540	GGAGA	TGAGA	42972	PASS	0	none	1.0699999999999996e-4	0	6	1.0699999999999996e-4
chr2-060553542-A-*	chr2	60553542	A	*	147	PASS	0	none	0.02498600000000002	0	4	0.02498600000000002
chr2-060553542-A-C	chr2	60553542	A	C	147	PASS	0	none	0	0	4	1e-6
chr2-060553542-A-G	chr2	60553542	A	G	147	PASS	0	none	2.2000000000000003e-5	0	4	2.2000000000000003e-5
chr2-060553735-C-T	chr2	60553735	C	T	62	PASS	0	none	0	0	0	1e-6
chr2-060682744-G-A	chr2	60682744	G	A	41508	PASS	0.087356	nfe	0.02015900000000001	1	2	0.087356
chr2-060682898-C-T	chr2	60682898	C	T	612215	PASS	0.71929	eas	0.231928	35	62	0.71929
chr2-060682915-G-T	chr2	60682915	G	T	143	PASS	0	none	0	1	68	1e-6
chr2-060683002-G-A	chr2	60683002	G	A	5549	PASS	0.0061833	nfe	0.00156799999999999	1	70	0.0061833
chr2-060683002-G-C	chr2	60683002	G	C	5549	PASS	0	none	0	0	70	1e-6
chr2-060683002-G-T	chr2	60683002	G	T	5549	PASS	0	none	0	0	70	1e-6
chr2-060683035-T-C	chr2	60683035	T	C	1094487	PASS	0.72278	eas	0.30893299999999957	26	50	0.72278
chr2-060683122-C-T	chr2	60683122	C	T	551	PASS	3.7025e-4	eas	1.0799999999999996e-4	0	22	3.7025e-4
chr2-060683344-G-A	chr2	60683344	G	A	574600	PASS	0.53545	sas	0.217133	0	0	0.53545
chr2-060683372-A-G	chr2	60683372	A	G	448633	PASS	0.47577	sas	0.195212	0	0	0.47577
chr2-060711526-T-C	chr2	60711526	T	C	156488	PASS	0.018433	nfe	0.01152099999999998	2	130	0.018433
chr2-060711621-GA-AA	chr2	60711621	GA	AA	40069	PASS	0	none	0.002892	1	134	0.002892
chr2-060711621-GA-G	chr2	60711621	GA	G	40069	PASS	0	none	0	0	134	1e-6
chr2-060711897-A-G	chr2	60711897	A	G	491542	PASS	0.067821	nfe	0.03252300000000002	6	92	0.067821
chr2-060734983-T-C	chr2	60734983	T	C	17268123	PASS	0.52144	mid	0.4753369999999994	78	134	0.52144
chr2-060735009-C-A	chr2	60735009	C	A	55541	PASS	0.0017153	mid	0.00179199999999999	1	134	0.00179199999999999
chr2-060735168-T-C	chr2	60735168	T	C	11796189	PASS	0.52765	mid	0.47273999999999944	78	134	0.52765
chr2-060735168-T-G	chr2	60735168	T	G	11796189	PASS	3.31e-6	nfe	2.2000000000000003e-5	0	134	2.2000000000000003e-5
chr2-060735220-A-G	chr2	60735220	A	G	123673	PASS	0.0075394	mid	0.004928	1	134	0.0075394
chr2-060735288-T-C	chr2	60735288	T	C	11511577	PASS	0.52056	mid	0.47211799999999937	78	134	0.52056
chr2-060735454-T-C	chr2	60735454	T	C	14269250	PASS	0.52857	mid	0.4716579999999994	78	134	0.52857
chr2-060735698-G-A	chr2	60735698	G	A	7809876	PASS	0.52134	mid	0.47152299999999936	78	134	0.52134
chr2-060735814-A-AGGGCAGCGGGGACGGAGGC	chr2	60735814	A	AGGGCAGCGGGGACGGAGGC	1745694	PASS	4.379e-5	nfe	9e-6	0	20	4.379e-5
chr2-060735814-A-C	chr2	60735814	A	C	1745694	PASS	0.51492	afr	0.3242179999999995	6	20	0.51492
chr2-060756081-C-T	chr2	60756081	C	T	107885	PASS	0.037947	nfe	0.022271	1	52	0.037947
chr2-060756308-T-G	chr2	60756308	T	G	165	PASS	3.761e-5	nfe	8.9e-5	1	128	8.9e-5
chr2-060761727-ATT-A	chr2	60761727	ATT	A	21477.97	PASS	0	none	0	0	124	1e-6
chr2-060761727-ATT-AT	chr2	60761727	ATT	AT	21477.97	PASS	0	none	0.01049999999999999	0	124	0.01049999999999999
chr2-060761727-ATT-ATTT	chr2	60761727	ATT	ATTT	21477.97	PASS	0	none	0.01015999999999999	1	124	0.01015999999999999
chr2-060761727-ATT-ATTTT	chr2	60761727	ATT	ATTTT	21477.97	PASS	0	none	0	0	124	1e-6
chr2-060768981-A-T	chr2	60768981	A	T	1542826	PASS	0.17097	nfe	0.14319600000000002	26	130	0.17097
chr2-060770328-G-*	chr2	60770328	G	*	14653	PASS	0	none	9e-6	0	128	9e-6
chr2-060770328-G-A	chr2	60770328	G	A	14653	PASS	0.0078685	afr	0.00164399999999999	2	128	0.0078685
chr2-060770622-CTTT-*	chr2	60770622	CTTT	*	621315	ExcessHet	0	none	9e-6	0	112	9e-6
chr2-060770622-CTTT-ATTT	chr2	60770622	CTTT	ATTT	621315	ExcessHet	0	none	9e-6	0	112	9e-6
chr2-060770622-CTTT-C	chr2	60770622	CTTT	C	621315	ExcessHet	6.728e-5	nfe	3.3800000000000046e-4	0	112	3.3800000000000046e-4
chr2-060770622-CTTT-CT	chr2	60770622	CTTT	CT	621315	ExcessHet	0	none	0.019639	4	112	0.019639
chr2-060770622-CTTT-CTT	chr2	60770622	CTTT	CTT	621315	ExcessHet	0	none	0.246454	31	112	0.246454
chr2-060770622-CTTT-CTTTT	chr2	60770622	CTTT	CTTTT	621315	ExcessHet	0	none	0.04214600000000002	5	112	0.04214600000000002
chr2-060770622-CTTT-CTTTTT	chr2	60770622	CTTT	CTTTTT	621315	ExcessHet	0	none	0.00164399999999999	0	112	0.00164399999999999
chr2-060770622-CTTT-CTTTTTT	chr2	60770622	CTTT	CTTTTTT	621315	ExcessHet	0	none	5.2999999999999994e-5	0	112	5.2999999999999994e-5
chr2-060770622-CTTT-TTTT	chr2	60770622	CTTT	TTTT	621315	ExcessHet	0	none	8.68e-4	0	112	8.68e-4
chr2-060770624-T-*	chr2	60770624	T	*	71	PASS	0	none	0.02015800000000002	4	94	0.02015800000000002
chr2-060770624-T-C	chr2	60770624	T	C	71	PASS	1.43e-6	nfe	5.2999999999999994e-5	0	94	5.2999999999999994e-5
chr2-060770624-T-G	chr2	60770624	T	G	71	PASS	0	none	0	0	94	1e-6
chr2-060770635-T-A	chr2	60770635	T	A	4139584	PASS	0.49281	mid	0.4364039999999999	54	110	0.49281
chr2-060770635-T-TA	chr2	60770635	T	TA	4139584	PASS	0.011298	afr	0.02415800000000001	2	110	0.02415800000000001
chr2-060770635-T-TTA	chr2	60770635	T	TTA	4139584	PASS	4.925e-5	nfe	3.820000000000003e-4	0	110	3.820000000000003e-4
chr2-060779572-GA-AA	chr2	60779572	GA	AA	8900	PASS	0	none	0	0	130	1e-6
chr2-060779572-GA-G	chr2	60779572	GA	G	8900	PASS	5.443e-5	sas	7.980000000000003e-4	0	130	7.980000000000003e-4
chr2-060779572-GA-GAA	chr2	60779572	GA	GAA	8900	PASS	0	none	0.007352	0	130	0.007352
chr2-060779572-GA-GAAA	chr2	60779572	GA	GAAA	8900	PASS	0	none	2.2000000000000003e-5	0	130	2.2000000000000003e-5
chr2-060780647-A-G	chr2	60780647	A	G	11494653	PASS	0.78093	sas	0.7018420000000005	99	134	0.78093
chr2-060780851-T-C	chr2	60780851	T	C	2124752	PASS	0.17699	nfe	0.143104	28	134	0.17699
chr2-060780901-C-T	chr2	60780901	C	T	12126833	PASS	0.99098	eas	0.9730070000000004	130	132	0.99098
chr2-060782564-GAAA-AAAA	chr2	60782564	GAAA	AAAA	4732957	PASS	0	none	3.6999999999999985e-5	0	84	3.6999999999999985e-5
chr2-060782564-GAAA-G	chr2	60782564	GAAA	G	4732957	PASS	0	none	0	0	84	1e-6
chr2-060782564-GAAA-GA	chr2	60782564	GAAA	GA	4732957	PASS	0	none	0.003469	0	84	0.003469
chr2-060782564-GAAA-GAA	chr2	60782564	GAAA	GAA	4732957	PASS	0	none	0.6565710000000001	52	84	0.6565710000000001
chr2-060782564-GAAA-GAAAA	chr2	60782564	GAAA	GAAAA	4732957	PASS	0	none	0.004845	1	84	0.004845
chr2-060782564-GAAA-GAAAAA	chr2	60782564	GAAA	GAAAAA	4732957	PASS	0	none	9e-6	0	84	9e-6
chr2-060782565-A-*	chr2	60782565	A	*	445	PASS	0	none	0.6604460000000001	52	80	0.6604460000000001
chr2-060782565-A-G	chr2	60782565	A	G	445	PASS	0	none	0	0	80	1e-6
chr2-060782603-T-C	chr2	60782603	T	C	199	PASS	1.565e-5	nfe	9e-6	0	84	1.565e-5
chr2-060782637-C-A	chr2	60782637	C	A	1080	PASS	3.6171e-4	eas	9.620000000000004e-4	0	50	9.620000000000004e-4
chr2-060782637-C-T	chr2	60782637	C	T	1080	PASS	0	none	1.0799999999999996e-4	0	50	1.0799999999999996e-4
chr2-060782643-C-A	chr2	60782643	C	A	2973	PASS	0.0029348	eas	0.002759	1	40	0.0029348
chr2-060782643-C-T	chr2	60782643	C	T	2973	PASS	1.55e-6	nfe	6.999999999999998e-5	0	40	6.999999999999998e-5
chr2-060782647-C-*	chr2	60782647	C	*	3347	VQSRTrancheINDEL99.95to100.00	0	none	1.47e-4	0	50	1.47e-4
chr2-060782647-C-A	chr2	60782647	C	A	3347	VQSRTrancheINDEL99.95to100.00	4.4693e-4	eas	6.090000000000004e-4	1	50	6.090000000000004e-4
chr2-060782647-C-CT	chr2	60782647	C	CT	3347	VQSRTrancheINDEL99.95to100.00	0	none	0	0	50	1e-6
chr2-060782647-C-T	chr2	60782647	C	T	3347	VQSRTrancheINDEL99.95to100.00	7.825e-4	sas	0.002634	0	50	0.002634
chr2-060782650-CTTCTTTTT-*	chr2	60782650	CTTCTTTTT	*	5339	VQSRTrancheINDEL99.95to100.00	0	none	6.999999999999998e-5	0	44	6.999999999999998e-5
chr2-060782650-CTTCTTTTT-ATTCTTTTT	chr2	60782650	CTTCTTTTT	ATTCTTTTT	5339	VQSRTrancheINDEL99.95to100.00	0	none	0.00166499999999999	1	44	0.00166499999999999
chr2-060782650-CTTCTTTTT-C	chr2	60782650	CTTCTTTTT	C	5339	VQSRTrancheINDEL99.95to100.00	0	none	0	0	44	1e-6
chr2-060782650-CTTCTTTTT-CTT	chr2	60782650	CTTCTTTTT	CTT	5339	VQSRTrancheINDEL99.95to100.00	0	none	0	0	44	1e-6
chr2-060782650-CTTCTTTTT-CTTT	chr2	60782650	CTTCTTTTT	CTTT	5339	VQSRTrancheINDEL99.95to100.00	0	none	0	0	44	1e-6
chr2-060782650-CTTCTTTTT-CTTTCTTTTT	chr2	60782650	CTTCTTTTT	CTTTCTTTTT	5339	VQSRTrancheINDEL99.95to100.00	0	none	5.2999999999999994e-5	0	44	5.2999999999999994e-5
chr2-060782650-CTTCTTTTT-CTTTT	chr2	60782650	CTTCTTTTT	CTTTT	5339	VQSRTrancheINDEL99.95to100.00	0	none	6.999999999999998e-5	0	44	6.999999999999998e-5
chr2-060782650-CTTCTTTTT-CTTTTCTTTTT	chr2	60782650	CTTCTTTTT	CTTTTCTTTTT	5339	VQSRTrancheINDEL99.95to100.00	0	none	0	0	44	1e-6
chr2-060782650-CTTCTTTTT-GTTCTTTTT	chr2	60782650	CTTCTTTTT	GTTCTTTTT	5339	VQSRTrancheINDEL99.95to100.00	0	none	9e-6	0	44	9e-6
chr2-060782650-CTTCTTTTT-TTTCTTTTT	chr2	60782650	CTTCTTTTT	TTTCTTTTT	5339	VQSRTrancheINDEL99.95to100.00	0	none	0.003465	0	44	0.003465
chr2-060782653-CTTTTTTTT-*	chr2	60782653	CTTTTTTTT	*	962440	ExcessHet	0	none	4.940000000000003e-4	0	18	4.940000000000003e-4
chr2-060782653-CTTTTTTTT-ATTTTTTTT	chr2	60782653	CTTTTTTTT	ATTTTTTTT	962440	ExcessHet	0	none	5.620000000000005e-4	0	18	5.620000000000005e-4
chr2-060782653-CTTTTTTTT-C	chr2	60782653	CTTTTTTTT	C	962440	ExcessHet	6.24e-6	nfe	0	0	18	6.24e-6
chr2-060782653-CTTTTTTTT-CT	chr2	60782653	CTTTTTTTT	CT	962440	ExcessHet	0	none	1.0799999999999996e-4	0	18	1.0799999999999996e-4
chr2-060782653-CTTTTTTTT-CTT	chr2	60782653	CTTTTTTTT	CTT	962440	ExcessHet	0	none	5.170000000000003e-4	0	18	5.170000000000003e-4
chr2-060782653-CTTTTTTTT-CTTT	chr2	60782653	CTTTTTTTT	CTTT	962440	ExcessHet	0	none	0.002858	0	18	0.002858
chr2-060782653-CTTTTTTTT-CTTTT	chr2	60782653	CTTTTTTTT	CTTTT	962440	ExcessHet	0	none	0.01005299999999998	0	18	0.01005299999999998
chr2-060782653-CTTTTTTTT-CTTTTT	chr2	60782653	CTTTTTTTT	CTTTTT	962440	ExcessHet	0	none	0.03404800000000001	1	18	0.03404800000000001
chr2-060782653-CTTTTTTTT-CTTTTTT	chr2	60782653	CTTTTTTTT	CTTTTTT	962440	ExcessHet	0	none	0.10052300000000002	0	18	0.10052300000000002
chr2-060782653-CTTTTTTTT-CTTTTTTT	chr2	60782653	CTTTTTTTT	CTTTTTTT	962440	ExcessHet	0	none	0.170165	6	18	0.170165
chr2-060782653-CTTTTTTTT-CTTTTTTTTT	chr2	60782653	CTTTTTTTT	CTTTTTTTTT	962440	ExcessHet	0	none	0.06886800000000003	0	18	0.06886800000000003
chr2-060782653-CTTTTTTTT-CTTTTTTTTTT	chr2	60782653	CTTTTTTTT	CTTTTTTTTTT	962440	ExcessHet	0	none	0.02003600000000002	0	18	0.02003600000000002
chr2-060782653-CTTTTTTTT-CTTTTTTTTTTT	chr2	60782653	CTTTTTTTT	CTTTTTTTTTTT	962440	ExcessHet	0	none	0.007407	0	18	0.007407
chr2-060782653-CTTTTTTTT-CTTTTTTTTTTTT	chr2	60782653	CTTTTTTTT	CTTTTTTTTTTTT	962440	ExcessHet	0	none	0.003059	0	18	0.003059
chr2-060782653-CTTTTTTTT-CTTTTTTTTTTTTT	chr2	60782653	CTTTTTTTT	CTTTTTTTTTTTTT	962440	ExcessHet	0	none	0.002532	0	18	0.002532
chr2-060782653-CTTTTTTTT-CTTTTTTTTTTTTTT	chr2	60782653	CTTTTTTTT	CTTTTTTTTTTTTTT	962440	ExcessHet	0	none	0.002832	0	18	0.002832
chr2-060782653-CTTTTTTTT-CTTTTTTTTTTTTTTT	chr2	60782653	CTTTTTTTT	CTTTTTTTTTTTTTTT	962440	ExcessHet	0	none	0.00149199999999999	0	18	0.00149199999999999
chr2-060782653-CTTTTTTTT-CTTTTTTTTTTTTTTTT	chr2	60782653	CTTTTTTTT	CTTTTTTTTTTTTTTTT	962440	ExcessHet	0	none	6.080000000000004e-4	0	18	6.080000000000004e-4
chr2-060782653-CTTTTTTTT-CTTTTTTTTTTTTTTTTT	chr2	60782653	CTTTTTTTT	CTTTTTTTTTTTTTTTTT	962440	ExcessHet	0	none	2.720000000000003e-4	0	18	2.720000000000003e-4
chr2-060782653-CTTTTTTTT-CTTTTTTTTTTTTTTTTTT	chr2	60782653	CTTTTTTTT	CTTTTTTTTTTTTTTTTTT	962440	ExcessHet	0	none	3.150000000000005e-4	0	18	3.150000000000005e-4
chr2-060782653-CTTTTTTTT-CTTTTTTTTTTTTTTTTTTT	chr2	60782653	CTTTTTTTT	CTTTTTTTTTTTTTTTTTTT	962440	ExcessHet	0	none	6.999999999999998e-5	0	18	6.999999999999998e-5
chr2-060782653-CTTTTTTTT-CTTTTTTTTTTTTTTTTTTTT	chr2	60782653	CTTTTTTTT	CTTTTTTTTTTTTTTTTTTTT	962440	ExcessHet	0	none	1.0799999999999996e-4	0	18	1.0799999999999996e-4
chr2-060782653-CTTTTTTTT-CTTTTTTTTTTTTTTTTTTTTT	chr2	60782653	CTTTTTTTT	CTTTTTTTTTTTTTTTTTTTTT	962440	ExcessHet	0	none	9e-6	0	18	9e-6
chr2-060782653-CTTTTTTTT-CTTTTTTTTTTTTTTTTTTTTTT	chr2	60782653	CTTTTTTTT	CTTTTTTTTTTTTTTTTTTTTTT	962440	ExcessHet	0	none	6.999999999999998e-5	0	18	6.999999999999998e-5
chr2-060782653-CTTTTTTTT-CTTTTTTTTTTTTTTTTTTTTTTT	chr2	60782653	CTTTTTTTT	CTTTTTTTTTTTTTTTTTTTTTTT	962440	ExcessHet	0	none	3.6999999999999985e-5	0	18	3.6999999999999985e-5
chr2-060782653-CTTTTTTTT-CTTTTTTTTTTTTTTTTTTTTTTTTT	chr2	60782653	CTTTTTTTT	CTTTTTTTTTTTTTTTTTTTTTTTTT	962440	ExcessHet	0	none	9e-6	0	18	9e-6
chr2-060782653-CTTTTTTTT-CTTTTTTTTTTTTTTTTTTTTTTTTTT	chr2	60782653	CTTTTTTTT	CTTTTTTTTTTTTTTTTTTTTTTTTTT	962440	ExcessHet	0	none	9e-6	0	18	9e-6
chr2-060782653-CTTTTTTTT-CTTTTTTTTTTTTTTTTTTTTTTTTTTT	chr2	60782653	CTTTTTTTT	CTTTTTTTTTTTTTTTTTTTTTTTTTTT	962440	ExcessHet	0	none	8.9e-5	0	18	8.9e-5
chr2-060782653-CTTTTTTTT-CTTTTTTTTTTTTTTTTTTTTTTTTTTTT	chr2	60782653	CTTTTTTTT	CTTTTTTTTTTTTTTTTTTTTTTTTTTTT	962440	ExcessHet	0	none	2.2000000000000003e-5	0	18	2.2000000000000003e-5
chr2-060782653-CTTTTTTTT-CTTTTTTTTTTTTTTTTTTTTTTTTTTTTT	chr2	60782653	CTTTTTTTT	CTTTTTTTTTTTTTTTTTTTTTTTTTTTTT	962440	ExcessHet	0	none	2.2000000000000003e-5	0	18	2.2000000000000003e-5
chr2-060782653-CTTTTTTTT-CTTTTTTTTTTTTTTTTTTTTTTTTTTTTTTTT	chr2	60782653	CTTTTTTTT	CTTTTTTTTTTTTTTTTTTTTTTTTTTTTTTTT	962440	ExcessHet	0	none	0	0	18	1e-6
chr2-060782653-CTTTTTTTT-CTTTTTTTTTTTTTTTTTTTTTTTTTTTTTTTTT	chr2	60782653	CTTTTTTTT	CTTTTTTTTTTTTTTTTTTTTTTTTTTTTTTTTT	962440	ExcessHet	0	none	9e-6	0	18	9e-6
chr2-060782653-CTTTTTTTT-CTTTTTTTTTTTTTTTTTTTTTTTTTTTTTTTTTT	chr2	60782653	CTTTTTTTT	CTTTTTTTTTTTTTTTTTTTTTTTTTTTTTTTTTT	962440	ExcessHet	0	none	5.2999999999999994e-5	0	18	5.2999999999999994e-5
chr2-060782653-CTTTTTTTT-CTTTTTTTTTTTTTTTTTTTTTTTTTTTTTTTTTTTT	chr2	60782653	CTTTTTTTT	CTTTTTTTTTTTTTTTTTTTTTTTTTTTTTTTTTTTT	962440	ExcessHet	0	none	9e-6	0	18	9e-6
chr2-060782653-CTTTTTTTT-TTTTTTTTT	chr2	60782653	CTTTTTTTT	TTTTTTTTT	962440	ExcessHet	0	none	0.00112899999999999	0	18	0.00112899999999999
chr2-060782654-T-*	chr2	60782654	T	*	104	PASS	0	none	0.30989299999999964	7	20	0.30989299999999964
chr2-060782654-T-A	chr2	60782654	T	A	104	PASS	1.813e-5	nfe	0	0	20	1.813e-5
chr2-060782654-T-C	chr2	60782654	T	C	104	PASS	0	none	3.6999999999999985e-5	0	20	3.6999999999999985e-5
chr2-060782655-T-*	chr2	60782655	T	*	43	PASS	0	none	0.15413000000000002	1	14	0.15413000000000002
chr2-060782655-T-A	chr2	60782655	T	A	43	PASS	1.428e-5	nfe	2.2000000000000003e-5	0	14	2.2000000000000003e-5
chr2-060782657-T-*	chr2	60782657	T	*	65	PASS	0	none	0.01502399999999998	0	34	0.01502399999999998
chr2-060782657-T-A	chr2	60782657	T	A	65	PASS	0	none	0	0	34	1e-6
chr2-060782657-T-C	chr2	60782657	T	C	65	PASS	3.729e-5	sas	2.2000000000000003e-5	0	34	3.729e-5
chr2-060782657-T-G	chr2	60782657	T	G	65	PASS	0	none	0	0	34	1e-6
chr2-060782678-TAA-*	chr2	60782678	TAA	*	940998	VQSRTrancheINDEL95.00to96.00	0	none	3.6999999999999985e-5	0	88	3.6999999999999985e-5
chr2-060782678-TAA-AAA	chr2	60782678	TAA	AAA	940998	VQSRTrancheINDEL95.00to96.00	0	none	0.04827300000000002	5	88	0.04827300000000002
chr2-060782678-TAA-T	chr2	60782678	TAA	T	940998	VQSRTrancheINDEL95.00to96.00	0.0060724	sas	0.022187	0	88	0.022187
chr2-060782678-TAA-TA	chr2	60782678	TAA	TA	940998	VQSRTrancheINDEL95.00to96.00	0	none	3.160000000000005e-4	0	88	3.160000000000005e-4
chr2-060782678-TAA-TAAA	chr2	60782678	TAA	TAAA	940998	VQSRTrancheINDEL95.00to96.00	0	none	0.060632	2	88	0.060632
chr2-060782678-TAA-TAAAA	chr2	60782678	TAA	TAAAA	940998	VQSRTrancheINDEL95.00to96.00	0	none	0	0	88	1e-6
chr2-060782678-TAA-TTAAA	chr2	60782678	TAA	TTAAA	940998	VQSRTrancheINDEL95.00to96.00	0	none	0.04870000000000001	2	88	0.04870000000000001
chr2-060782678-TAA-TTATTTTTTTTTTTTAAA	chr2	60782678	TAA	TTATTTTTTTTTTTTAAA	940998	VQSRTrancheINDEL95.00to96.00	0	none	0	0	88	1e-6
chr2-060782678-TAA-TTTAAA	chr2	60782678	TAA	TTTAAA	940998	VQSRTrancheINDEL95.00to96.00	0	none	0.01001999999999998	0	88	0.01001999999999998
chr2-060782678-TAA-TTTTAAA	chr2	60782678	TAA	TTTTAAA	940998	VQSRTrancheINDEL95.00to96.00	0	none	0.002013	1	88	0.002013
chr2-060782678-TAA-TTTTTAAA	chr2	60782678	TAA	TTTTTAAA	940998	VQSRTrancheINDEL95.00to96.00	0	none	7.500000000000004e-4	0	88	7.500000000000004e-4
chr2-060782678-TAA-TTTTTTAAA	chr2	60782678	TAA	TTTTTTAAA	940998	VQSRTrancheINDEL95.00to96.00	0	none	3.6999999999999985e-5	0	88	3.6999999999999985e-5
chr2-060782678-TAA-TTTTTTTAAA	chr2	60782678	TAA	TTTTTTTAAA	940998	VQSRTrancheINDEL95.00to96.00	0	none	1.0799999999999996e-4	0	88	1.0799999999999996e-4
chr2-060782678-TAA-TTTTTTTTAAA	chr2	60782678	TAA	TTTTTTTTAAA	940998	VQSRTrancheINDEL95.00to96.00	0	none	2.2000000000000003e-5	0	88	2.2000000000000003e-5
chr2-060782678-TAA-TTTTTTTTTAAA	chr2	60782678	TAA	TTTTTTTTTAAA	940998	VQSRTrancheINDEL95.00to96.00	0	none	2.2000000000000003e-5	0	88	2.2000000000000003e-5
chr2-060782678-TAA-TTTTTTTTTTAAA	chr2	60782678	TAA	TTTTTTTTTTAAA	940998	VQSRTrancheINDEL95.00to96.00	0	none	0	0	88	1e-6
chr2-060782678-TAA-TTTTTTTTTTTTTAAA	chr2	60782678	TAA	TTTTTTTTTTTTTAAA	940998	VQSRTrancheINDEL95.00to96.00	0	none	0	0	88	1e-6
chr2-060782678-TAA-TTTTTTTTTTTTTTTTTAAA	chr2	60782678	TAA	TTTTTTTTTTTTTTTTTAAA	940998	VQSRTrancheINDEL95.00to96.00	0	none	0	0	88	1e-6
chr2-060782678-TAA-TTTTTTTTTTTTTTTTTTTTTTAAA	chr2	60782678	TAA	TTTTTTTTTTTTTTTTTTTTTTAAA	940998	VQSRTrancheINDEL95.00to96.00	0	none	0	0	88	1e-6
chr2-060782678-TAA-TTTTTTTTTTTTTTTTTTTTTTTAAA	chr2	60782678	TAA	TTTTTTTTTTTTTTTTTTTTTTTAAA	940998	VQSRTrancheINDEL95.00to96.00	0	none	0	0	88	1e-6
chr2-060782678-TAA-TTTTTTTTTTTTTTTTTTTTTTTTTTTTTAAA	chr2	60782678	TAA	TTTTTTTTTTTTTTTTTTTTTTTTTTTTTAAA	940998	VQSRTrancheINDEL95.00to96.00	0	none	0	0	88	1e-6
chr2-060782679-A-*	chr2	60782679	A	*	49347	VQSRTrancheINDEL99.95to100.00	0	none	0.02285000000000001	0	92	0.02285000000000001
chr2-060782679-A-ATG	chr2	60782679	A	ATG	49347	VQSRTrancheINDEL99.95to100.00	0	none	0	0	92	1e-6
chr2-060782679-A-ATTTTT	chr2	60782679	A	ATTTTT	49347	VQSRTrancheINDEL99.95to100.00	0	none	0	0	92	1e-6
chr2-060782679-A-ATTTTTT	chr2	60782679	A	ATTTTTT	49347	VQSRTrancheINDEL99.95to100.00	3.85e-6	nfe	2.2000000000000003e-5	0	92	2.2000000000000003e-5
chr2-060782679-A-T	chr2	60782679	A	T	49347	VQSRTrancheINDEL99.95to100.00	0.014249	sas	0.017388	0	92	0.017388
chr2-060782680-A-*	chr2	60782680	A	*	66961	VQSRTrancheINDEL99.95to100.00	0	none	0.02008300000000001	0	90	0.02008300000000001
chr2-060782680-A-AT	chr2	60782680	A	AT	66961	VQSRTrancheINDEL99.95to100.00	1.16e-6	nfe	3.6999999999999985e-5	0	90	3.6999999999999985e-5
chr2-060782680-A-ATTT	chr2	60782680	A	ATTT	66961	VQSRTrancheINDEL99.95to100.00	0	none	2.2000000000000003e-5	0	90	2.2000000000000003e-5
chr2-060782680-A-ATTTTTTT	chr2	60782680	A	ATTTTTTT	66961	VQSRTrancheINDEL99.95to100.00	4.1e-7	nfe	3.6999999999999985e-5	0	90	3.6999999999999985e-5
chr2-060782680-A-ATTTTTTTTTTTT	chr2	60782680	A	ATTTTTTTTTTTT	66961	VQSRTrancheINDEL99.95to100.00	0	none	0	0	90	1e-6
chr2-060782680-A-T	chr2	60782680	A	T	66961	VQSRTrancheINDEL99.95to100.00	0.021906	sas	0.03439500000000001	1	90	0.03439500000000001
chr2-060782684-AGG-*	chr2	60782684	AGG	*	33675	VQSRTrancheINDEL99.95to100.00	0	none	0.004821	0	98	0.004821
chr2-060782684-AGG-A	chr2	60782684	AGG	A	33675	VQSRTrancheINDEL99.95to100.00	0	none	0	0	98	1e-6
chr2-060782684-AGG-ATTTTTGG	chr2	60782684	AGG	ATTTTTGG	33675	VQSRTrancheINDEL99.95to100.00	0	none	9e-6	0	98	9e-6
chr2-060782684-AGG-GGG	chr2	60782684	AGG	GGG	33675	VQSRTrancheINDEL99.95to100.00	0	none	1.6699999999999994e-4	0	98	1.6699999999999994e-4
chr2-060782684-AGG-TGG	chr2	60782684	AGG	TGG	33675	VQSRTrancheINDEL99.95to100.00	0	none	0.014813	2	98	0.014813
chr2-060782774-C-*	chr2	60782774	C	*	6706921	PASS	0	none	0	0	134	1e-6
chr2-060782774-C-T	chr2	60782774	C	T	6706921	PASS	0.65319	afr	0.4894569999999994	77	134	0.65319
chr2-060782803-ATTTT-A	chr2	60782803	ATTTT	A	1746327	ExcessHet	0	none	9e-6	0	116	9e-6
chr2-060782803-ATTTT-AT	chr2	60782803	ATTTT	AT	1746327	ExcessHet	0	none	1.47e-4	0	116	1.47e-4
chr2-060782803-ATTTT-ATT	chr2	60782803	ATTTT	ATT	1746327	ExcessHet	0	none	0.00950599999999999	1	116	0.00950599999999999
chr2-060782803-ATTTT-ATTT	chr2	60782803	ATTTT	ATTT	1746327	ExcessHet	0	none	0.302361	46	116	0.302361
chr2-060782803-ATTTT-ATTTTT	chr2	60782803	ATTTT	ATTTTT	1746327	ExcessHet	0	none	0.071032	5	116	0.071032
chr2-060782803-ATTTT-ATTTTTT	chr2	60782803	ATTTT	ATTTTTT	1746327	ExcessHet	0	none	9.160000000000004e-4	0	116	9.160000000000004e-4
chr2-060782803-ATTTT-ATTTTTTT	chr2	60782803	ATTTT	ATTTTTTT	1746327	ExcessHet	0	none	5.2999999999999994e-5	0	116	5.2999999999999994e-5
chr2-060782803-ATTTT-TTTTT	chr2	60782803	ATTTT	TTTTT	1746327	ExcessHet	0	none	9e-6	0	116	9e-6
chr2-060782817-AAAG-*	chr2	60782817	AAAG	*	6408	VQSRTrancheINDEL95.00to96.00	0	none	8.210000000000002e-4	0	126	8.210000000000002e-4
chr2-060782817-AAAG-A	chr2	60782817	AAAG	A	6408	VQSRTrancheINDEL95.00to96.00	2.4958e-4	eas	0	0	126	2.4958e-4
chr2-060782817-AAAG-TAAG	chr2	60782817	AAAG	TAAG	6408	VQSRTrancheINDEL95.00to96.00	0	none	0.006627	1	126	0.006627
chr2-060783302-G-A	chr2	60783302	G	A	1191	VQSRTrancheSNP99.80to99.90	1.795e-5	eas	0	0	70	1.795e-5
chr2-060783302-G-T	chr2	60783302	G	T	1191	VQSRTrancheSNP99.80to99.90	7.4961e-4	nfe	0.00173999999999999	0	70	0.00173999999999999
chr2-060783308-C-A	chr2	60783308	C	A	4873	VQSRTrancheSNP99.90to99.95	0.0094252	nfe	0.007237	1	70	0.0094252
chr2-060783308-C-T	chr2	60783308	C	T	4873	VQSRTrancheSNP99.90to99.95	0	none	0	0	70	1e-6
chr2-060783324-CTTTTTTTTTT-*	chr2	60783324	CTTTTTTTTTT	*	989760	PASS	0	none	5.2999999999999994e-5	0	14	5.2999999999999994e-5
chr2-060783324-CTTTTTTTTTT-ATTTTTTTTTT	chr2	60783324	CTTTTTTTTTT	ATTTTTTTTTT	989760	PASS	0	none	0	0	14	1e-6
chr2-060783324-CTTTTTTTTTT-C	chr2	60783324	CTTTTTTTTTT	C	989760	PASS	2.2859e-4	amr	0	0	14	2.2859e-4
chr2-060783324-CTTTTTTTTTT-CTT	chr2	60783324	CTTTTTTTTTT	CTT	989760	PASS	0	none	0	0	14	1e-6
chr2-060783324-CTTTTTTTTTT-CTTT	chr2	60783324	CTTTTTTTTTT	CTTT	989760	PASS	0	none	8.9e-5	0	14	8.9e-5
chr2-060783324-CTTTTTTTTTT-CTTTT	chr2	60783324	CTTTTTTTTTT	CTTTT	989760	PASS	0	none	4.710000000000004e-4	0	14	4.710000000000004e-4
chr2-060783324-CTTTTTTTTTT-CTTTTT	chr2	60783324	CTTTTTTTTTT	CTTTTT	989760	PASS	0	none	3.150000000000005e-4	0	14	3.150000000000005e-4
chr2-060783324-CTTTTTTTTTT-CTTTTTT	chr2	60783324	CTTTTTTTTTT	CTTTTTT	989760	PASS	0	none	0.00129799999999999	0	14	0.00129799999999999
chr2-060783324-CTTTTTTTTTT-CTTTTTTT	chr2	60783324	CTTTTTTTTTT	CTTTTTTT	989760	PASS	0	none	0.004529	1	14	0.004529
chr2-060783324-CTTTTTTTTTT-CTTTTTTTT	chr2	60783324	CTTTTTTTTTT	CTTTTTTTT	989760	PASS	0	none	0.013863	0	14	0.013863
chr2-060783324-CTTTTTTTTTT-CTTTTTTTTT	chr2	60783324	CTTTTTTTTTT	CTTTTTTTTT	989760	PASS	0	none	0.04424000000000001	2	14	0.04424000000000001
chr2-060783324-CTTTTTTTTTT-CTTTTTTTTTTT	chr2	60783324	CTTTTTTTTTT	CTTTTTTTTTTT	989760	PASS	0	none	0.246175	5	14	0.246175
chr2-060783324-CTTTTTTTTTT-CTTTTTTTTTTTT	chr2	60783324	CTTTTTTTTTT	CTTTTTTTTTTTT	989760	PASS	0	none	0.12035800000000002	2	14	0.12035800000000002
chr2-060783324-CTTTTTTTTTT-CTTTTTTTTTTTTT	chr2	60783324	CTTTTTTTTTT	CTTTTTTTTTTTTT	989760	PASS	0	none	0.028799	0	14	0.028799
chr2-060783324-CTTTTTTTTTT-CTTTTTTTTTTTTTT	chr2	60783324	CTTTTTTTTTT	CTTTTTTTTTTTTTT	989760	PASS	0	none	0.005681	0	14	0.005681
chr2-060783324-CTTTTTTTTTT-CTTTTTTTTTTTTTTT	chr2	60783324	CTTTTTTTTTT	CTTTTTTTTTTTTTTT	989760	PASS	0	none	7.250000000000005e-4	0	14	7.250000000000005e-4
chr2-060783324-CTTTTTTTTTT-CTTTTTTTTTTTTTTTT	chr2	60783324	CTTTTTTTTTT	CTTTTTTTTTTTTTTTT	989760	PASS	0	none	6.999999999999998e-5	0	14	6.999999999999998e-5
chr2-060783324-CTTTTTTTTTT-CTTTTTTTTTTTTTTTTT	chr2	60783324	CTTTTTTTTTT	CTTTTTTTTTTTTTTTTT	989760	PASS	0	none	9e-6	0	14	9e-6
chr2-060783324-CTTTTTTTTTT-TTTTTTTTTTT	chr2	60783324	CTTTTTTTTTT	TTTTTTTTTTT	989760	PASS	0	none	0.006195	0	14	0.006195
chr2-060783325-T-*	chr2	60783325	T	*	431.97	PASS	0	none	0.06647900000000002	3	36	0.06647900000000002
chr2-060783325-T-TC	chr2	60783325	T	TC	431.97	PASS	8.7795e-4	sas	4.940000000000003e-4	0	36	8.7795e-4
chr2-060783326-T-*	chr2	60783326	T	*	523	PASS	0	none	0.021908	1	60	0.021908
chr2-060783326-T-C	chr2	60783326	T	C	523	PASS	1.5427e-4	sas	3.8200000000000034e-4	0	60	3.8200000000000034e-4
chr2-060791380-G-C	chr2	60791380	G	C	20250	PASS	0.018588	nfe	0.006398	0	0	0.018588
chr2-060791653-C-T	chr2	60791653	C	T	3052463	PASS	0.42862	afr	0.3353009999999998	49	134	0.42862
chr2-060791736-A-ATT	chr2	60791736	A	ATT	118104.97	PASS	0.018485	mid	0.006835	1	134	0.018485
chr2-060792001-A-G	chr2	60792001	A	G	11392	PASS	8.4923e-4	nfe	4.270000000000005e-4	1	134	8.4923e-4
chr2-060793592-A-G	chr2	60793592	A	G	2982	PASS	1.218e-5	nfe	5.2999999999999994e-5	1	134	5.2999999999999994e-5
chr2-060793917-GA-G	chr2	60793917	GA	G	8203	VQSRTrancheINDEL95.00to96.00	9.729e-5	nfe	1.47e-4	0	132	1.47e-4
chr2-060793917-GA-GAA	chr2	60793917	GA	GAA	8203	VQSRTrancheINDEL95.00to96.00	0	none	0.00125299999999999	0	132	0.00125299999999999
chr2-060793917-GA-TA	chr2	60793917	GA	TA	8203	VQSRTrancheINDEL95.00to96.00	0	none	0	0	132	1e-6
chr2-060793918-A-*	chr2	60793918	A	*	797	PASS	0	none	1.47e-4	0	132	1.47e-4
chr2-060793918-A-G	chr2	60793918	A	G	797	PASS	8.31e-6	amr	0	0	132	8.31e-6
chr2-060794089-G-A	chr2	60794089	G	A	185023	PASS	3e-7	nfe	9e-6	0	134	9e-6
chr2-060794089-G-T	chr2	60794089	G	T	185023	PASS	0.0078706	nfe	0.0048	2	134	0.0078706
chr2-060794214-A-G	chr2	60794214	A	G	9562512	PASS	0.54693	mid	0.49005199999999943	76	134	0.54693
chr2-060795242-TTATTATC-T	chr2	60795242	TTATTATC	T	1623857.97	PASS	0.12502	eas	0.111439	17	130	0.12502
chr2-060795247-A-*	chr2	60795247	A	*	194	PASS	0	none	0.111439	17	130	0.111439
chr2-060795247-A-G	chr2	60795247	A	G	194	PASS	0	none	0	0	130	1e-6
chr2-060795300-A-T	chr2	60795300	A	T	1375717	PASS	0.12647	eas	0.113494	11	82	0.12647
chr2-060795395-C-A	chr2	60795395	C	A	2558	PASS	5.214e-4	mid	2.08e-4	0	6	5.214e-4
chr2-060796913-G-A	chr2	60796913	G	A	1895530	PASS	0.29146	afr	0.198625	32	130	0.29146
chr2-060796913-G-T	chr2	60796913	G	T	1895530	PASS	6.85e-6	sas	0	0	130	6.85e-6
chr2-060797526-G-GGT	chr2	60797526	G	GGT	416214	PASS	0	none	2.2000000000000003e-5	0	16	2.2000000000000003e-5
chr2-060797526-G-GT	chr2	60797526	G	GT	416214	PASS	0.068466	nfe	0.051826	1	16	0.068466
chr2-060797526-G-GTT	chr2	60797526	G	GTT	416214	PASS	0.083454	afr	0.05467600000000001	0	16	0.083454
chr2-060797526-G-GTTT	chr2	60797526	G	GTTT	416214	PASS	0.0097934	sas	0.006839	0	16	0.0097934
chr2-060797526-G-GTTTT	chr2	60797526	G	GTTTT	416214	PASS	6.146e-5	nfe	7.250000000000005e-4	0	16	7.250000000000005e-4
chr2-060797526-G-GTTTTT	chr2	60797526	G	GTTTTT	416214	PASS	0	none	1.0699999999999996e-4	0	16	1.0699999999999996e-4
chr2-060797526-G-T	chr2	60797526	G	T	416214	PASS	2.618e-5	nfe	2.2899999999999996e-4	0	16	2.2899999999999996e-4
chr2-060797532-C-*	chr2	60797532	C	*	512543	PASS	0	none	0.003059	0	16	0.003059
chr2-060797532-C-CT	chr2	60797532	C	CT	512543	PASS	0	none	9e-6	0	16	9e-6
chr2-060797532-C-T	chr2	60797532	C	T	512543	PASS	0.24748	afr	0.151151	1	16	0.24748
chr2-060797540-G-T	chr2	60797540	G	T	6149	PASS	0	none	0.007173	0	8	0.007173
chr2-060799604-GTTTGTTTTGT-G	chr2	60799604	GTTTGTTTTGT	G	45090.97	PASS	0	none	1.27e-4	0	0	1.27e-4
chr2-060799604-GTTTGTTTTGT-GTGTGTTTTGTTTTGT	chr2	60799604	GTTTGTTTTGT	GTGTGTTTTGTTTTGT	45090.97	PASS	0	none	0	0	0	1e-6
chr2-060799604-GTTTGTTTTGT-GTTTGT	chr2	60799604	GTTTGTTTTGT	GTTTGT	45090.97	PASS	0	none	1.87e-4	0	0	1.87e-4
chr2-060799604-GTTTGTTTTGT-GTTTGTTTTGTTTTGT	chr2	60799604	GTTTGTTTTGT	GTTTGTTTTGTTTTGT	45090.97	PASS	0	none	0.00468	0	0	0.00468
chr2-060799604-GTTTGTTTTGT-GTTTGTTTTGTTTTGTTTTGT	chr2	60799604	GTTTGTTTTGT	GTTTGTTTTGTTTTGTTTTGT	45090.97	PASS	0	none	0.002431	0	0	0.002431
chr2-060799604-GTTTGTTTTGT-GTTTGTTTTGTTTTGTTTTGTTTTGT	chr2	60799604	GTTTGTTTTGT	GTTTGTTTTGTTTTGTTTTGTTTTGT	45090.97	PASS	0	none	0.00820599999999999	0	0	0.00820599999999999
chr2-060799604-GTTTGTTTTGT-GTTTGTTTTGTTTTGTTTTGTTTTGTTTTGT	chr2	60799604	GTTTGTTTTGT	GTTTGTTTTGTTTTGTTTTGTTTTGTTTTGT	45090.97	PASS	0	none	0.002756	0	0	0.002756
chr2-060799604-GTTTGTTTTGT-GTTTGTTTTGTTTTGTTTTGTTTTGTTTTGTTTTGT	chr2	60799604	GTTTGTTTTGT	GTTTGTTTTGTTTTGTTTTGTTTTGTTTTGTTTTGT	45090.97	PASS	0	none	2.2000000000000003e-5	0	0	2.2000000000000003e-5
chr2-060799604-GTTTGTTTTGT-GTTTTGTTTTGTTTTGTTTTGT	chr2	60799604	GTTTGTTTTGT	GTTTTGTTTTGTTTTGTTTTGT	45090.97	PASS	0	none	8.9e-5	0	0	8.9e-5
chr2-060799604-GTTTGTTTTGT-GTTTTGTTTTGTTTTGTTTTGTTTTGTTTTGT	chr2	60799604	GTTTGTTTTGT	GTTTTGTTTTGTTTTGTTTTGTTTTGTTTTGT	45090.97	PASS	0	none	0	0	0	1e-6
chr2-060799750-A-G	chr2	60799750	A	G	26492	PASS	0.18935	nfe	0.01700300000000001	0	0	0.18935
chr2-060800259-C-G	chr2	60800259	C	G	10237	PASS	0.12338	nfe	0.00681	0	0	0.12338
chr2-060801592-C-A	chr2	60801592	C	A	13337	PASS	0.061566	nfe	0.01007399999999999	0	0	0.061566
chr2-060801728-C-T	chr2	60801728	C	T	4839	PASS	0	none	0.003587	0	0	0.003587
chr2-060848054-C-T	chr2	60848054	C	T	20150	PASS	0.3153	eas	0.01451199999999999	0	0	0.3153
chr2-060848074-G-A	chr2	60848074	G	A	19951	PASS	0.3106	eas	0.014695	0	0	0.3106
chr2-060848630-T-C	chr2	60848630	T	C	146384	PASS	0.33137	nfe	0.079086	0	0	0.33137
chr2-060848852-C-G	chr2	60848852	C	G	53081	PASS	0.36357	nfe	0.03514400000000002	0	0	0.36357
chr2-060849251-GA-G	chr2	60849251	GA	G	39863	PASS	0.025383	nfe	0.00103199999999999	0	0	0.025383
chr2-060849251-GA-GAA	chr2	60849251	GA	GAA	39863	PASS	0	none	0.00149199999999999	0	0	0.00149199999999999
chr2-060849251-GA-GAAA	chr2	60849251	GA	GAAA	39863	PASS	0	none	0.00144299999999999	0	0	0.00144299999999999
chr2-060849251-GA-GAAAA	chr2	60849251	GA	GAAAA	39863	PASS	0	none	0.01338699999999999	0	0	0.01338699999999999
chr2-060849251-GA-GAAAAA	chr2	60849251	GA	GAAAAA	39863	PASS	0	none	9.839999999999994e-4	0	0	9.839999999999994e-4
chr2-060849251-GA-GAAAAAA	chr2	60849251	GA	GAAAAAA	39863	PASS	0	none	3.6999999999999985e-5	0	0	3.6999999999999985e-5
chr2-060849251-GA-GAAAAAAA	chr2	60849251	GA	GAAAAAAA	39863	PASS	0	none	9e-6	0	0	9e-6
chr2-060849251-GA-TA	chr2	60849251	GA	TA	39863	PASS	0	none	9e-6	0	0	9e-6
chr2-060881556-C-T	chr2	60881556	C	T	43048	PASS	0.010769	nfe	0.00606	3	134	0.010769
chr2-060881650-A-C	chr2	60881650	A	C	1845	VQSRTrancheSNP99.70to99.80	0.0012343	eas	8.920000000000005e-4	1	114	0.0012343
chr2-060881694-G-A	chr2	60881694	G	A	3338356	PASS	0.36651	nfe	0.27564299999999936	55	134	0.36651
chr2-060881694-G-T	chr2	60881694	G	T	3338356	PASS	0	none	0	0	134	1e-6
chr2-060881766-CCTGA-C	chr2	60881766	CCTGA	C	145029.97	PASS	0.012947	mid	0.007146	2	134	0.012947
chr2-060881861-A-T	chr2	60881861	A	T	1939275	PASS	0.14822	mid	0.104063	13	134	0.14822
chr2-060891604-A-*	chr2	60891604	A	*	1749460	PASS	0	none	1.6699999999999994e-4	0	130	1.6699999999999994e-4
chr2-060891604-A-G	chr2	60891604	A	G	1749460	PASS	0.32596	mid	0.228446	26	130	0.32596
chr2-060891616-A-AG	chr2	60891616	A	AG	18927	PASS	0.010809	afr	0.00154599999999999	1	134	0.010809
chr2-060891616-A-G	chr2	60891616	A	G	18927	PASS	0	none	2.2000000000000003e-5	0	134	2.2000000000000003e-5
chr2-060891870-A-T	chr2	60891870	A	T	69160	PASS	0.010914	nfe	0.006602	1	134	0.010914
chr2-060891881-A-G	chr2	60891881	A	G	5451	PASS	8.7136e-4	nfe	3.820000000000003e-4	1	134	8.7136e-4
chr2-060891948-CTTT-ATTT	chr2	60891948	CTTT	ATTT	233978	ExcessHet	0	none	9e-6	0	108	9e-6
chr2-060891948-CTTT-C	chr2	60891948	CTTT	C	233978	ExcessHet	0	none	0	0	108	1e-6
chr2-060891948-CTTT-CT	chr2	60891948	CTTT	CT	233978	ExcessHet	0	none	0.00132499999999999	1	108	0.00132499999999999
chr2-060891948-CTTT-CTT	chr2	60891948	CTTT	CTT	233978	ExcessHet	0	none	0.12141800000000004	16	108	0.12141800000000004
chr2-060891948-CTTT-CTTTT	chr2	60891948	CTTT	CTTTT	233978	ExcessHet	0	none	0.05297000000000001	7	108	0.05297000000000001
chr2-060891948-CTTT-CTTTTT	chr2	60891948	CTTT	CTTTTT	233978	ExcessHet	0	none	4.270000000000005e-4	0	108	4.270000000000005e-4
chr2-060891948-CTTT-TTTT	chr2	60891948	CTTT	TTTT	233978	ExcessHet	0	none	5.2999999999999994e-5	0	108	5.2999999999999994e-5
chr2-060891949-T-*	chr2	60891949	T	*	254	PASS	0	none	0.12297	17	82	0.12297
chr2-060891949-T-C	chr2	60891949	T	C	254	PASS	8.46e-6	nfe	9e-6	0	82	9e-6
chr2-060891950-T-*	chr2	60891950	T	*	159	PASS	0	none	0.00134999999999999	1	126	0.00134999999999999
chr2-060891950-T-C	chr2	60891950	T	C	159	PASS	0	none	0	0	126	1e-6
chr2-060891950-T-G	chr2	60891950	T	G	159	PASS	2.59e-6	nfe	0	0	126	2.59e-6
chr2-060894300-A-G	chr2	60894300	A	G	1433	PASS	3.526e-4	nfe	7.099999999999998e-5	1	132	3.526e-4
chr2-060894357-G-A	chr2	60894357	G	A	9490045	PASS	0.99058	eas	0.9430360000000004	126	134	0.99058
chr2-060894635-G-C	chr2	60894635	G	C	11645	PASS	0	none	0	0	134	1e-6
chr2-060894635-G-T	chr2	60894635	G	T	11645	PASS	0.0099446	afr	0.00120499999999999	1	134	0.0099446
chr2-060901133-G-*	chr2	60901133	G	*	2367801	PASS	0	none	0	0	74	1e-6
chr2-060901133-G-A	chr2	60901133	G	A	2367801	PASS	0.36282	mid	0.21135100000000004	20	74	0.36282
chr2-060901133-G-GTT	chr2	60901133	G	GTT	2367801	PASS	0	none	0	0	74	1e-6
chr2-060901133-G-T	chr2	60901133	G	T	2367801	PASS	0.0015171	sas	0.003798	0	74	0.003798
chr2-060901147-TCTC-*	chr2	60901147	TCTC	*	12850.97	VQSRTrancheINDEL97.00to99.00	0	none	3.6999999999999985e-5	0	80	3.6999999999999985e-5
chr2-060901147-TCTC-T	chr2	60901147	TCTC	T	12850.97	VQSRTrancheINDEL97.00to99.00	0	none	0	0	80	1e-6
chr2-060901147-TCTC-TACCTC	chr2	60901147	TCTC	TACCTC	12850.97	VQSRTrancheINDEL97.00to99.00	0	none	0	0	80	1e-6
chr2-060901147-TCTC-TCCCTC	chr2	60901147	TCTC	TCCCTC	12850.97	VQSRTrancheINDEL97.00to99.00	0	none	0.01126999999999999	0	80	0.01126999999999999
chr2-060901147-TCTC-TCCTC	chr2	60901147	TCTC	TCCTC	12850.97	VQSRTrancheINDEL97.00to99.00	0	none	9e-6	0	80	9e-6
chr2-060901147-TCTC-TTC	chr2	60901147	TCTC	TTC	12850.97	VQSRTrancheINDEL97.00to99.00	0	none	9e-6	0	80	9e-6
chr2-060901148-CTCTTT-*	chr2	60901148	CTCTTT	*	367919	ExcessHet	0	none	8.9e-5	0	38	8.9e-5
chr2-060901148-CTCTTT-ATCTTT	chr2	60901148	CTCTTT	ATCTTT	367919	ExcessHet	0	none	6.999999999999998e-5	0	38	6.999999999999998e-5
chr2-060901148-CTCTTT-C	chr2	60901148	CTCTTT	C	367919	ExcessHet	1.8278e-4	nfe	3.6999999999999985e-5	0	38	1.8278e-4
chr2-060901148-CTCTTT-CCCTTCTTT	chr2	60901148	CTCTTT	CCCTTCTTT	367919	ExcessHet	0	none	0.00117799999999999	0	38	0.00117799999999999
chr2-060901148-CTCTTT-CCCTTTCTTT	chr2	60901148	CTCTTT	CCCTTTCTTT	367919	ExcessHet	0	none	1.6699999999999994e-4	0	38	1.6699999999999994e-4
chr2-060901148-CTCTTT-CCCTTTTCTTT	chr2	60901148	CTCTTT	CCCTTTTCTTT	367919	ExcessHet	0	none	9e-6	0	38	9e-6
chr2-060901148-CTCTTT-CCCTTTTTTCTTT	chr2	60901148	CTCTTT	CCCTTTTTTCTTT	367919	ExcessHet	0	none	0	0	38	1e-6
chr2-060901148-CTCTTT-CCTTCTTT	chr2	60901148	CTCTTT	CCTTCTTT	367919	ExcessHet	0	none	0	0	38	1e-6
chr2-060901148-CTCTTT-CCTTT	chr2	60901148	CTCTTT	CCTTT	367919	ExcessHet	0	none	0.184043	4	38	0.184043
chr2-060901148-CTCTTT-CCTTTCTTT	chr2	60901148	CTCTTT	CCTTTCTTT	367919	ExcessHet	0	none	0	0	38	1e-6
chr2-060901148-CTCTTT-CT	chr2	60901148	CTCTTT	CT	367919	ExcessHet	0	none	9e-6	0	38	9e-6
chr2-060901148-CTCTTT-CTATCTTT	chr2	60901148	CTCTTT	CTATCTTT	367919	ExcessHet	0	none	0	0	38	1e-6
chr2-060901148-CTCTTT-CTT	chr2	60901148	CTCTTT	CTT	367919	ExcessHet	0	none	0	0	38	1e-6
chr2-060901148-CTCTTT-CTTCTTT	chr2	60901148	CTCTTT	CTTCTTT	367919	ExcessHet	0	none	5.2999999999999994e-5	0	38	5.2999999999999994e-5
chr2-060901148-CTCTTT-CTTTCTTT	chr2	60901148	CTCTTT	CTTTCTTT	367919	ExcessHet	0	none	0	0	38	1e-6
chr2-060901148-CTCTTT-CTTTTCTTT	chr2	60901148	CTCTTT	CTTTTCTTT	367919	ExcessHet	0	none	0	0	38	1e-6
chr2-060901148-CTCTTT-TTCTTT	chr2	60901148	CTCTTT	TTCTTT	367919	ExcessHet	0	none	6.550000000000003e-4	0	38	6.550000000000003e-4
chr2-060901149-TC-*	chr2	60901149	TC	*	5528623	VQSRTrancheINDEL95.00to96.00	0	none	0.159826	4	36	0.159826
chr2-060901149-TC-CC	chr2	60901149	TC	CC	5528623	VQSRTrancheINDEL95.00to96.00	0	none	0.3969679999999993	15	36	0.3969679999999993
chr2-060901149-TC-T	chr2	60901149	TC	T	5528623	VQSRTrancheINDEL95.00to96.00	1.676e-5	sas	3.6999999999999985e-5	0	36	3.6999999999999985e-5
chr2-060901149-TC-TAC	chr2	60901149	TC	TAC	5528623	VQSRTrancheINDEL95.00to96.00	0	none	0	0	36	1e-6
chr2-060901150-CTTTTTTTTTTTTTT-*	chr2	60901150	CTTTTTTTTTTTTTT	*	1653390	ExcessHet	0	none	2.2000000000000003e-5	0	16	2.2000000000000003e-5
chr2-060901150-CTTTTTTTTTTTTTT-ATTTTTTTTTTTTTT	chr2	60901150	CTTTTTTTTTTTTTT	ATTTTTTTTTTTTTT	1653390	ExcessHet	0	none	0	0	16	1e-6
chr2-060901150-CTTTTTTTTTTTTTT-C	chr2	60901150	CTTTTTTTTTTTTTT	C	1653390	ExcessHet	0	none	0	0	16	1e-6
chr2-060901150-CTTTTTTTTTTTTTT-CATTTTTTTTTTTTTT	chr2	60901150	CTTTTTTTTTTTTTT	CATTTTTTTTTTTTTT	1653390	ExcessHet	0	none	0	0	16	1e-6
chr2-060901150-CTTTTTTTTTTTTTT-CTT	chr2	60901150	CTTTTTTTTTTTTTT	CTT	1653390	ExcessHet	0	none	0	0	16	1e-6
chr2-060901150-CTTTTTTTTTTTTTT-CTTT	chr2	60901150	CTTTTTTTTTTTTTT	CTTT	1653390	ExcessHet	0	none	9e-6	0	16	9e-6
chr2-060901150-CTTTTTTTTTTTTTT-CTTTT	chr2	60901150	CTTTTTTTTTTTTTT	CTTTT	1653390	ExcessHet	0	none	6.999999999999998e-5	0	16	6.999999999999998e-5
chr2-060901150-CTTTTTTTTTTTTTT-CTTTTT	chr2	60901150	CTTTTTTTTTTTTTT	CTTTTT	1653390	ExcessHet	0	none	3.6999999999999985e-5	0	16	3.6999999999999985e-5
chr2-060901150-CTTTTTTTTTTTTTT-CTTTTTT	chr2	60901150	CTTTTTTTTTTTTTT	CTTTTTT	1653390	ExcessHet	0	none	1.27e-4	0	16	1.27e-4
chr2-060901150-CTTTTTTTTTTTTTT-CTTTTTTT	chr2	60901150	CTTTTTTTTTTTTTT	CTTTTTTT	1653390	ExcessHet	0	none	7.950000000000004e-4	0	16	7.950000000000004e-4
chr2-060901150-CTTTTTTTTTTTTTT-CTTTTTTTT	chr2	60901150	CTTTTTTTTTTTTTT	CTTTTTTTT	1653390	ExcessHet	0	none	0.003337	0	16	0.003337
chr2-060901150-CTTTTTTTTTTTTTT-CTTTTTTTTT	chr2	60901150	CTTTTTTTTTTTTTT	CTTTTTTTTT	1653390	ExcessHet	0	none	0.01104399999999999	1	16	0.01104399999999999
chr2-060901150-CTTTTTTTTTTTTTT-CTTTTTTTTTT	chr2	60901150	CTTTTTTTTTTTTTT	CTTTTTTTTTT	1653390	ExcessHet	0	none	0.034741	1	16	0.034741
chr2-060901150-CTTTTTTTTTTTTTT-CTTTTTTTTTTT	chr2	60901150	CTTTTTTTTTTTTTT	CTTTTTTTTTTT	1653390	ExcessHet	0	none	0.08065700000000002	1	16	0.08065700000000002
chr2-060901150-CTTTTTTTTTTTTTT-CTTTTTTTTTTTT	chr2	60901150	CTTTTTTTTTTTTTT	CTTTTTTTTTTTT	1653390	ExcessHet	0	none	0.16368500000000002	0	16	0.16368500000000002
chr2-060901150-CTTTTTTTTTTTTTT-CTTTTTTTTTTTTT	chr2	60901150	CTTTTTTTTTTTTTT	CTTTTTTTTTTTTT	1653390	ExcessHet	0	none	0.091461	1	16	0.091461
chr2-060901150-CTTTTTTTTTTTTTT-CTTTTTTTTTTTTTTT	chr2	60901150	CTTTTTTTTTTTTTT	CTTTTTTTTTTTTTTT	1653390	ExcessHet	0	none	0.05439200000000002	0	16	0.05439200000000002
chr2-060901150-CTTTTTTTTTTTTTT-CTTTTTTTTTTTTTTTT	chr2	60901150	CTTTTTTTTTTTTTT	CTTTTTTTTTTTTTTTT	1653390	ExcessHet	0	none	0.00149299999999999	0	16	0.00149299999999999
chr2-060901150-CTTTTTTTTTTTTTT-CTTTTTTTTTTTTTTTTT	chr2	60901150	CTTTTTTTTTTTTTT	CTTTTTTTTTTTTTTTTT	1653390	ExcessHet	0	none	1.0799999999999996e-4	0	16	1.0799999999999996e-4
chr2-060901150-CTTTTTTTTTTTTTT-CTTTTTTTTTTTTTTTTTT	chr2	60901150	CTTTTTTTTTTTTTT	CTTTTTTTTTTTTTTTTTT	1653390	ExcessHet	0	none	1.0799999999999996e-4	0	16	1.0799999999999996e-4
chr2-060901150-CTTTTTTTTTTTTTT-CTTTTTTTTTTTTTTTTTTT	chr2	60901150	CTTTTTTTTTTTTTT	CTTTTTTTTTTTTTTTTTTT	1653390	ExcessHet	0	none	2.2000000000000003e-5	0	16	2.2000000000000003e-5
chr2-060901150-CTTTTTTTTTTTTTT-CTTTTTTTTTTTTTTTTTTTTTTTT	chr2	60901150	CTTTTTTTTTTTTTT	CTTTTTTTTTTTTTTTTTTTTTTTT	1653390	ExcessHet	0	none	9e-6	0	16	9e-6
chr2-060901150-CTTTTTTTTTTTTTT-CTTTTTTTTTTTTTTTTTTTTTTTTT	chr2	60901150	CTTTTTTTTTTTTTT	CTTTTTTTTTTTTTTTTTTTTTTTTT	1653390	ExcessHet	0	none	0	0	16	1e-6
chr2-060901150-CTTTTTTTTTTTTTT-CTTTTTTTTTTTTTTTTTTTTTTTTTT	chr2	60901150	CTTTTTTTTTTTTTT	CTTTTTTTTTTTTTTTTTTTTTTTTTT	1653390	ExcessHet	0	none	3.6999999999999985e-5	0	16	3.6999999999999985e-5
chr2-060901150-CTTTTTTTTTTTTTT-TTTTTTTTTTTTTTT	chr2	60901150	CTTTTTTTTTTTTTT	TTTTTTTTTTTTTTT	1653390	ExcessHet	0	none	0.01362999999999999	0	16	0.01362999999999999
chr2-060901151-T-*	chr2	60901151	T	*	1016016	PASS	0	none	0.3480549999999996	3	10	0.3480549999999996
chr2-060901151-T-A	chr2	60901151	T	A	1016016	PASS	1.872e-4	eas	3.6999999999999985e-5	0	10	1.872e-4
chr2-060901151-T-C	chr2	60901151	T	C	1016016	PASS	0.3278	amr	0.115206	2	10	0.3278
chr2-060901152-T-*	chr2	60901152	T	*	49	PASS	0	none	0.2717569999999996	1	8	0.2717569999999996
chr2-060901152-T-A	chr2	60901152	T	A	49	PASS	2.031e-4	nfe	0	0	8	2.031e-4
chr2-060901152-T-C	chr2	60901152	T	C	49	PASS	0	none	1.01e-4	0	8	1.01e-4
chr2-060901153-T-*	chr2	60901153	T	*	124	PASS	0	none	0.11991200000000002	4	34	0.11991200000000002
chr2-060901153-T-A	chr2	60901153	T	A	124	PASS	2.512e-5	nfe	9.4e-5	0	34	9.4e-5
chr2-060901153-T-C	chr2	60901153	T	C	124	PASS	1.86e-6	nfe	0	0	34	1.86e-6
chr2-060901155-T-*	chr2	60901155	T	*	61	VQSRTrancheSNP99.70to99.80	0	none	0.01395199999999999	1	86	0.01395199999999999
chr2-060901155-T-A	chr2	60901155	T	A	61	VQSRTrancheSNP99.70to99.80	0	none	3.6999999999999985e-5	0	86	3.6999999999999985e-5
chr2-060901155-T-C	chr2	60901155	T	C	61	VQSRTrancheSNP99.70to99.80	0	none	0	0	86	1e-6
chr2-060916858-ATT-A	chr2	60916858	ATT	A	20036	VQSRTrancheINDEL95.00to96.00	0	none	9e-6	0	130	9e-6
chr2-060916858-ATT-AT	chr2	60916858	ATT	AT	20036	VQSRTrancheINDEL95.00to96.00	0	none	0.004416	0	130	0.004416
chr2-060916858-ATT-ATTT	chr2	60916858	ATT	ATTT	20036	VQSRTrancheINDEL95.00to96.00	0	none	0.01084099999999999	1	130	0.01084099999999999
chr2-060916858-ATT-ATTTT	chr2	60916858	ATT	ATTTT	20036	VQSRTrancheINDEL95.00to96.00	0	none	1.0799999999999996e-4	0	130	1.0799999999999996e-4
chr2-060916858-ATT-ATTTTTT	chr2	60916858	ATT	ATTTTTT	20036	VQSRTrancheINDEL95.00to96.00	0	none	0	0	130	1e-6
chr2-060916858-ATT-CTT	chr2	60916858	ATT	CTT	20036	VQSRTrancheINDEL95.00to96.00	0	none	0	0	130	1e-6
chr2-060916858-ATT-TTT	chr2	60916858	ATT	TTT	20036	VQSRTrancheINDEL95.00to96.00	0	none	3.6000000000000035e-4	0	130	3.6000000000000035e-4
chr2-060918363-ATTT-*	chr2	60918363	ATTT	*	1748678	ExcessHet	0	none	0	0	126	1e-6
chr2-060918363-ATTT-A	chr2	60918363	ATTT	A	1748678	ExcessHet	8.24e-6	nfe	7.099999999999998e-5	0	126	7.099999999999998e-5
chr2-060918363-ATTT-AT	chr2	60918363	ATTT	AT	1748678	ExcessHet	0	none	0.00948299999999999	0	126	0.00948299999999999
chr2-060918363-ATTT-ATT	chr2	60918363	ATTT	ATT	1748678	ExcessHet	0	none	0.3235329999999994	50	126	0.3235329999999994
chr2-060918363-ATTT-ATTTT	chr2	60918363	ATTT	ATTTT	1748678	ExcessHet	0	none	0.12094000000000002	13	126	0.12094000000000002
chr2-060918363-ATTT-ATTTTT	chr2	60918363	ATTT	ATTTTT	1748678	ExcessHet	0	none	5.640000000000005e-4	0	126	5.640000000000005e-4
chr2-060918363-ATTT-ATTTTTT	chr2	60918363	ATTT	ATTTTTT	1748678	ExcessHet	0	none	0	0	126	1e-6
chr2-060918363-ATTT-ATTTTTTT	chr2	60918363	ATTT	ATTTTTTT	1748678	ExcessHet	0	none	0	0	126	1e-6
chr2-060918363-ATTT-ATTTTTTTTTTTTTTT	chr2	60918363	ATTT	ATTTTTTTTTTTTTTT	1748678	ExcessHet	0	none	7.099999999999998e-5	0	126	7.099999999999998e-5
chr2-060918363-ATTT-ATTTTTTTTTTTTTTTT	chr2	60918363	ATTT	ATTTTTTTTTTTTTTTT	1748678	ExcessHet	0	none	0	0	126	1e-6
chr2-060918363-ATTT-TTTT	chr2	60918363	ATTT	TTTT	1748678	ExcessHet	0	none	1.0799999999999996e-4	0	126	1.0799999999999996e-4
chr2-060920202-GTTGT-CTTGT	chr2	60920202	GTTGT	CTTGT	30171	VQSRTrancheINDEL95.00to96.00	0	none	0.00127799999999999	1	132	0.00127799999999999
chr2-060920202-GTTGT-G	chr2	60920202	GTTGT	G	30171	VQSRTrancheINDEL95.00to96.00	4.2454e-4	eas	2.5100000000000014e-4	0	132	4.2454e-4
chr2-060920242-C-G	chr2	60920242	C	G	28712	PASS	0.0095939	afr	0.00127699999999999	1	130	0.0095939
chr2-060920266-A-G	chr2	60920266	A	G	32082	PASS	0.0091016	afr	0.00132599999999999	1	134	0.0091016
chr2-060920346-A-C	chr2	60920346	A	C	214755	PASS	0.024113	nfe	0.01424699999999998	2	126	0.024113
chr2-060921708-G-A	chr2	60921708	G	A	30119	PASS	0.010983	afr	0.00125299999999999	1	134	0.010983
chr2-060922073-C-T	chr2	60922073	C	T	7928	PASS	2.999e-5	nfe	5.2999999999999994e-5	1	134	5.2999999999999994e-5
chr2-060922403-T-C	chr2	60922403	T	C	77898	PASS	0.012934	afr	0.00144799999999999	1	134	0.012934
chr2-060922664-G-A	chr2	60922664	G	A	255	PASS	0	none	0	0	134	1e-6
chr2-060922664-G-T	chr2	60922664	G	T	255	PASS	0	none	0	1	134	1e-6
chr2-060923043-CAA-AAA	chr2	60923043	CAA	AAA	16514	VQSRTrancheINDEL96.00to97.00	0	none	3.590000000000004e-4	0	0	3.590000000000004e-4
chr2-060923043-CAA-C	chr2	60923043	CAA	C	16514	VQSRTrancheINDEL96.00to97.00	0.0012015	eas	8.9e-5	0	0	0.0012015
chr2-060923043-CAA-CA	chr2	60923043	CAA	CA	16514	VQSRTrancheINDEL96.00to97.00	0	none	0.002082	0	0	0.002082
chr2-060923043-CAA-CAAA	chr2	60923043	CAA	CAAA	16514	VQSRTrancheINDEL96.00to97.00	0	none	0.00802399999999999	0	0	0.00802399999999999
chr2-060923043-CAA-CAAAA	chr2	60923043	CAA	CAAAA	16514	VQSRTrancheINDEL96.00to97.00	0	none	1.87e-4	0	0	1.87e-4
chr2-060923043-CAA-CAAAAA	chr2	60923043	CAA	CAAAAA	16514	VQSRTrancheINDEL96.00to97.00	0	none	6.999999999999998e-5	0	0	6.999999999999998e-5
chr2-060937182-T-G	chr2	60937182	T	G	361	VQSRTrancheSNP99.80to99.90	1.1265e-4	sas	4.940000000000003e-4	0	6	4.940000000000003e-4
chr2-060937186-GC-*	chr2	60937186	GC	*	719	VQSRTrancheINDEL95.00to96.00	0	none	9e-6	0	18	9e-6
chr2-060937186-GC-AC	chr2	60937186	GC	AC	719	VQSRTrancheINDEL95.00to96.00	0	none	3.6999999999999985e-5	0	18	3.6999999999999985e-5
chr2-060937186-GC-G	chr2	60937186	GC	G	719	VQSRTrancheINDEL95.00to96.00	0	none	9e-6	0	18	9e-6
chr2-060937186-GC-TC	chr2	60937186	GC	TC	719	VQSRTrancheINDEL95.00to96.00	0	none	1.0799999999999996e-4	0	18	1.0799999999999996e-4
chr2-060937196-G-*	chr2	60937196	G	*	1486621	PASS	0	none	9e-6	0	16	9e-6
chr2-060937196-G-A	chr2	60937196	G	A	1486621	PASS	0.34903	nfe	0.193738	5	16	0.34903
chr2-060937210-C-A	chr2	60937210	C	A	212	PASS	0	none	6.999999999999998e-5	0	10	6.999999999999998e-5
chr2-060937376-C-G	chr2	60937376	C	G	15463	PASS	0	none	0	0	94	1e-6
chr2-060937376-C-T	chr2	60937376	C	T	15463	PASS	0.011657	afr	0.00101099999999999	0	94	0.011657
chr2-060937425-G-C	chr2	60937425	G	C	12050	PASS	0.010216	afr	9.620000000000004e-4	0	60	0.010216
chr2-060937594-T-A	chr2	60937594	T	A	4196386	PASS	0	none	0	0	38	1e-6
chr2-060937594-T-G	chr2	60937594	T	G	4196386	PASS	0.61037	mid	0.34811699999999957	33	38	0.61037
chr2-060937894-C-A	chr2	60937894	C	A	156	PASS	0	none	1.47e-4	0	0	1.47e-4
chr2-060937894-C-G	chr2	60937894	C	G	156	PASS	0	none	1.47e-4	0	0	1.47e-4
chr2-060937894-C-T	chr2	60937894	C	T	156	PASS	0	none	0	0	0	1e-6
chr2-060937941-G-T	chr2	60937941	G	T	97	PASS	0	none	5.2999999999999994e-5	0	6	5.2999999999999994e-5
chr2-060938154-TTGTGTGTGTGTGTG-*	chr2	60938154	TTGTGTGTGTGTGTG	*	3835387	ExcessHet	0	none	0	0	122	1e-6
chr2-060938154-TTGTGTGTGTGTGTG-GTGTGTGTGTGTGTG	chr2	60938154	TTGTGTGTGTGTGTG	GTGTGTGTGTGTGTG	3835387	ExcessHet	0	none	0	0	122	1e-6
chr2-060938154-TTGTGTGTGTGTGTG-T	chr2	60938154	TTGTGTGTGTGTGTG	T	3835387	ExcessHet	0.0017227	eas	2.2000000000000003e-5	0	122	0.0017227
chr2-060938154-TTGTGTGTGTGTGTG-TTG	chr2	60938154	TTGTGTGTGTGTGTG	TTG	3835387	ExcessHet	0	none	2.2000000000000003e-5	0	122	2.2000000000000003e-5
chr2-060938154-TTGTGTGTGTGTGTG-TTGTG	chr2	60938154	TTGTGTGTGTGTGTG	TTGTG	3835387	ExcessHet	0	none	9e-6	0	122	9e-6
chr2-060938154-TTGTGTGTGTGTGTG-TTGTGTG	chr2	60938154	TTGTGTGTGTGTGTG	TTGTGTG	3835387	ExcessHet	0	none	2.09e-4	0	122	2.09e-4
chr2-060938154-TTGTGTGTGTGTGTG-TTGTGTGTG	chr2	60938154	TTGTGTGTGTGTGTG	TTGTGTGTG	3835387	ExcessHet	0	none	0.00132599999999999	0	122	0.00132599999999999
chr2-060938154-TTGTGTGTGTGTGTG-TTGTGTGTGTG	chr2	60938154	TTGTGTGTGTGTGTG	TTGTGTGTGTG	3835387	ExcessHet	0	none	0.02316	5	122	0.02316
chr2-060938154-TTGTGTGTGTGTGTG-TTGTGTGTGTGTG	chr2	60938154	TTGTGTGTGTGTGTG	TTGTGTGTGTGTG	3835387	ExcessHet	0	none	0.302518	46	122	0.302518
chr2-060938154-TTGTGTGTGTGTGTG-TTGTGTGTGTGTGTGTG	chr2	60938154	TTGTGTGTGTGTGTG	TTGTGTGTGTGTGTGTG	3835387	ExcessHet	0	none	0.12622200000000003	13	122	0.12622200000000003
chr2-060938154-TTGTGTGTGTGTGTG-TTGTGTGTGTGTGTGTGTG	chr2	60938154	TTGTGTGTGTGTGTG	TTGTGTGTGTGTGTGTGTG	3835387	ExcessHet	0	none	0.00989899999999998	0	122	0.00989899999999998
chr2-060938154-TTGTGTGTGTGTGTG-TTGTGTGTGTGTGTGTGTGTG	chr2	60938154	TTGTGTGTGTGTGTG	TTGTGTGTGTGTGTGTGTGTG	3835387	ExcessHet	0	none	0.002715	0	122	0.002715
chr2-060938154-TTGTGTGTGTGTGTG-TTGTGTGTGTGTGTGTGTGTGTG	chr2	60938154	TTGTGTGTGTGTGTG	TTGTGTGTGTGTGTGTGTGTGTG	3835387	ExcessHet	0	none	3.820000000000003e-4	0	122	3.820000000000003e-4
chr2-060938154-TTGTGTGTGTGTGTG-TTGTGTGTGTGTGTGTGTGTGTGTG	chr2	60938154	TTGTGTGTGTGTGTG	TTGTGTGTGTGTGTGTGTGTGTGTG	3835387	ExcessHet	0	none	0.00122899999999999	0	122	0.00122899999999999
chr2-060938155-TG-*	chr2	60938155	TG	*	1497.97	PASS	0	none	0.3249599999999995	48	98	0.3249599999999995
chr2-060938155-TG-T	chr2	60938155	TG	T	1497.97	PASS	2.591e-5	sas	5.2999999999999994e-5	0	98	5.2999999999999994e-5
chr2-060938156-GT-*	chr2	60938156	GT	*	650	PASS	0	none	0.3250139999999995	48	98	0.3250139999999995
chr2-060938156-GT-G	chr2	60938156	GT	G	650	PASS	0	none	0	0	98	1e-6
chr2-060938156-GT-TT	chr2	60938156	GT	TT	650	PASS	0	none	2.2000000000000003e-5	0	98	2.2000000000000003e-5
chr2-060938158-GT-*	chr2	60938158	GT	*	281.97	VQSRTrancheINDEL95.00to96.00	0	none	0.03861200000000002	7	94	0.03861200000000002
chr2-060938158-GT-G	chr2	60938158	GT	G	281.97	VQSRTrancheINDEL95.00to96.00	0	none	0	0	94	1e-6
chr2-060938231-C-T	chr2	60938231	C	T	2341549	PASS	0.16211	afr	0.12586000000000003	15	134	0.16211
chr2-060938352-G-T	chr2	60938352	G	T	4934	PASS	1.9973e-4	nfe	3.6999999999999985e-5	1	134	1.9973e-4
chr2-060938438-C-T	chr2	60938438	C	T	823089	PASS	0.037728	mid	0.02632000000000002	4	134	0.037728
chr2-060938627-G-A	chr2	60938627	G	A	18936	PASS	0.0096394	afr	0.00125299999999999	1	132	0.0096394
chr2-060942140-AT-A	chr2	60942140	AT	A	77983.97	PASS	0.01955	nfe	0.01138799999999999	2	122	0.01955
chr2-060945168-T-C	chr2	60945168	T	C	17971	PASS	0.002969	nfe	0.00115599999999999	1	134	0.002969
chr2-060947916-ATTC-*	chr2	60947916	ATTC	*	200.97	PASS	0	none	0	0	132	1e-6
chr2-060947916-ATTC-A	chr2	60947916	ATTC	A	200.97	PASS	5.96e-6	nfe	0	1	132	5.96e-6
chr2-060947917-T-*	chr2	60947917	T	*	30	PASS	0	none	0	1	134	1e-6
chr2-060947917-T-A	chr2	60947917	T	A	30	PASS	1.82e-6	nfe	2.2000000000000003e-5	0	134	2.2000000000000003e-5
chr2-060947917-T-G	chr2	60947917	T	G	30	PASS	0	none	0	0	134	1e-6
chr2-060948177-T-C	chr2	60948177	T	C	18463674	PASS	0.72193	mid	0.6326390000000005	92	134	0.72193
chr2-060953153-C-A	chr2	60953153	C	A	1469280	PASS	0	none	2.2000000000000003e-5	0	134	2.2000000000000003e-5
chr2-060953153-C-T	chr2	60953153	C	T	1469280	PASS	0.14491	nfe	0.111398	22	134	0.14491
chr2-060955093-GAA-AAA	chr2	60955093	GAA	AAA	16140	VQSRTrancheINDEL95.00to96.00	0	none	0.00169399999999999	0	134	0.00169399999999999
chr2-060955093-GAA-CAA	chr2	60955093	GAA	CAA	16140	VQSRTrancheINDEL95.00to96.00	0	none	0	0	134	1e-6
chr2-060955093-GAA-G	chr2	60955093	GAA	G	16140	VQSRTrancheINDEL95.00to96.00	0	none	0	0	134	1e-6
chr2-060955093-GAA-GA	chr2	60955093	GAA	GA	16140	VQSRTrancheINDEL95.00to96.00	0	none	0.00115599999999999	0	134	0.00115599999999999
chr2-060955093-GAA-GAAA	chr2	60955093	GAA	GAAA	16140	VQSRTrancheINDEL95.00to96.00	0	none	0.00904199999999999	1	134	0.00904199999999999
chr2-060955093-GAA-GAAAA	chr2	60955093	GAA	GAAAA	16140	VQSRTrancheINDEL95.00to96.00	0	none	7.099999999999998e-5	0	134	7.099999999999998e-5
chr2-060960280-G-C	chr2	60960280	G	C	2467907	PASS	0.42971	mid	0.3326439999999998	45	124	0.42971
chr2-060960329-G-T	chr2	60960329	G	T	216	PASS	7.64e-5	nfe	0	1	126	7.64e-5
chr2-060960343-CAAAAAAA-AAAAAAAA	chr2	60960343	CAAAAAAA	AAAAAAAA	1546756	ExcessHet	0	none	9e-6	0	110	9e-6
chr2-060960343-CAAAAAAA-C	chr2	60960343	CAAAAAAA	C	1546756	ExcessHet	0	none	0	0	110	1e-6
chr2-060960343-CAAAAAAA-CA	chr2	60960343	CAAAAAAA	CA	1546756	ExcessHet	0	none	3.6999999999999985e-5	0	110	3.6999999999999985e-5
chr2-060960343-CAAAAAAA-CAA	chr2	60960343	CAAAAAAA	CAA	1546756	ExcessHet	0	none	0.00171699999999999	0	110	0.00171699999999999
chr2-060960343-CAAAAAAA-CAAA	chr2	60960343	CAAAAAAA	CAAA	1546756	ExcessHet	0	none	0.01088799999999999	0	110	0.01088799999999999
chr2-060960343-CAAAAAAA-CAAAA	chr2	60960343	CAAAAAAA	CAAAA	1546756	ExcessHet	0	none	0.033017	4	110	0.033017
chr2-060960343-CAAAAAAA-CAAAAA	chr2	60960343	CAAAAAAA	CAAAAA	1546756	ExcessHet	0	none	0.09028500000000002	9	110	0.09028500000000002
chr2-060960343-CAAAAAAA-CAAAAAA	chr2	60960343	CAAAAAAA	CAAAAAA	1546756	ExcessHet	0	none	0.20681500000000003	17	110	0.20681500000000003
chr2-060960343-CAAAAAAA-CAAAAAAAA	chr2	60960343	CAAAAAAA	CAAAAAAAA	1546756	ExcessHet	0	none	0.12048400000000002	25	110	0.12048400000000002
chr2-060960343-CAAAAAAA-CAAAAAAAAA	chr2	60960343	CAAAAAAA	CAAAAAAAAA	1546756	ExcessHet	0	none	0.00950499999999999	0	110	0.00950499999999999
chr2-060960343-CAAAAAAA-CAAAAAAAAAA	chr2	60960343	CAAAAAAA	CAAAAAAAAAA	1546756	ExcessHet	0	none	0.00122799999999999	0	110	0.00122799999999999
chr2-060960343-CAAAAAAA-CAAAAAAAAAAA	chr2	60960343	CAAAAAAA	CAAAAAAAAAAA	1546756	ExcessHet	0	none	1.0799999999999996e-4	0	110	1.0799999999999996e-4
chr2-060960343-CAAAAAAA-CAAAAAAAAAAAA	chr2	60960343	CAAAAAAA	CAAAAAAAAAAAA	1546756	ExcessHet	0	none	0	0	110	1e-6
chr2-060960649-A-C	chr2	60960649	A	C	128042	PASS	0.021789	nfe	0.01695800000000002	3	130	0.021789
chr2-060960661-A-G	chr2	60960661	A	G	145	PASS	3.93e-6	nfe	0	1	128	3.93e-6
chr2-060965397-T-C	chr2	60965397	T	C	1399	PASS	0.0011442	afr	0	1	134	0.0011442
chr2-060965397-T-G	chr2	60965397	T	G	1399	PASS	0	none	0	0	134	1e-6
chr2-060965664-GTT-G	chr2	60965664	GTT	G	199269	ExcessHet	2.42e-5	sas	1.47e-4	0	88	1.47e-4
chr2-060965664-GTT-GT	chr2	60965664	GTT	GT	199269	ExcessHet	0	none	0.05707900000000002	12	88	0.05707900000000002
chr2-060965664-GTT-GTTT	chr2	60965664	GTT	GTTT	199269	ExcessHet	0	none	0.09403800000000002	9	88	0.09403800000000002
chr2-060965664-GTT-GTTTT	chr2	60965664	GTT	GTTTT	199269	ExcessHet	0	none	0.00183999999999999	0	88	0.00183999999999999
chr2-060965664-GTT-TTT	chr2	60965664	GTT	TTT	199269	ExcessHet	0	none	4.270000000000005e-4	0	88	4.270000000000005e-4
chr2-060967079-A-G	chr2	60967079	A	G	24743	PASS	0.018158	nfe	0.006167	0	0	0.018158
chr2-061008720-C-A	chr2	61008720	C	A	4348699	PASS	0.44202	eas	0.30966599999999955	45	134	0.44202
chr2-061009100-G-C	chr2	61009100	G	C	127255	PASS	0.010586	nfe	0.00964099999999999	1	134	0.010586
chr2-061010413-C-*	chr2	61010413	C	*	10822	PASS	0	none	0	0	2	1e-6
chr2-061010413-C-A	chr2	61010413	C	A	10822	PASS	0.0024069	nfe	0.002831	0	2	0.002831
chr2-061010413-C-G	chr2	61010413	C	G	10822	PASS	7.253e-5	nfe	2.2000000000000003e-5	0	2	7.253e-5
chr2-061010604-C-G	chr2	61010604	C	G	1062639	PASS	0.17969	nfe	0.13637300000000002	25	104	0.17969
chr2-061010604-C-T	chr2	61010604	C	T	1062639	PASS	0	none	0	0	104	1e-6
chr2-061011703-C-A	chr2	61011703	C	A	111	VQSRTrancheSNP99.80to99.90	0	none	1.27e-4	0	132	1.27e-4
chr2-061011736-GAAAAAA-*	chr2	61011736	GAAAAAA	*	927594	ExcessHet	0	none	0	0	116	1e-6
chr2-061011736-GAAAAAA-AAAAAAA	chr2	61011736	GAAAAAA	AAAAAAA	927594	ExcessHet	0	none	0.00279	0	116	0.00279
chr2-061011736-GAAAAAA-G	chr2	61011736	GAAAAAA	G	927594	ExcessHet	0	none	0	0	116	1e-6
chr2-061011736-GAAAAAA-GA	chr2	61011736	GAAAAAA	GA	927594	ExcessHet	0	none	3.6999999999999985e-5	0	116	3.6999999999999985e-5
chr2-061011736-GAAAAAA-GAA	chr2	61011736	GAAAAAA	GAA	927594	ExcessHet	0	none	7.270000000000005e-4	0	116	7.270000000000005e-4
chr2-061011736-GAAAAAA-GAAA	chr2	61011736	GAAAAAA	GAAA	927594	ExcessHet	0	none	0.005028	0	116	0.005028
chr2-061011736-GAAAAAA-GAAAA	chr2	61011736	GAAAAAA	GAAAA	927594	ExcessHet	0	none	0.02800400000000001	3	116	0.02800400000000001
chr2-061011736-GAAAAAA-GAAAAA	chr2	61011736	GAAAAAA	GAAAAA	927594	ExcessHet	0	none	0.17702700000000002	32	116	0.17702700000000002
chr2-061011736-GAAAAAA-GAAAAAAA	chr2	61011736	GAAAAAA	GAAAAAAA	927594	ExcessHet	0	none	0.173203	21	116	0.173203
chr2-061011736-GAAAAAA-GAAAAAAAA	chr2	61011736	GAAAAAA	GAAAAAAAA	927594	ExcessHet	0	none	0.01083699999999998	0	116	0.01083699999999998
chr2-061011736-GAAAAAA-GAAAAAAAAA	chr2	61011736	GAAAAAA	GAAAAAAAAA	927594	ExcessHet	0	none	7.030000000000005e-4	0	116	7.030000000000005e-4
chr2-061011736-GAAAAAA-GAAAAAAAAAA	chr2	61011736	GAAAAAA	GAAAAAAAAAA	927594	ExcessHet	0	none	3.6999999999999985e-5	0	116	3.6999999999999985e-5
chr2-061011736-GAAAAAA-GAAAAAAAAAAA	chr2	61011736	GAAAAAA	GAAAAAAAAAAA	927594	ExcessHet	0	none	9e-6	0	116	9e-6
chr2-061011736-GAAAAAA-GAAAAAAAAAAAAA	chr2	61011736	GAAAAAA	GAAAAAAAAAAAAA	927594	ExcessHet	0	none	0	0	116	1e-6
chr2-061011736-GAAAAAA-GAAAAAAAAAAAAAA	chr2	61011736	GAAAAAA	GAAAAAAAAAAAAAA	927594	ExcessHet	0	none	0	0	116	1e-6
chr2-061011736-GAAAAAA-TAAAAAA	chr2	61011736	GAAAAAA	TAAAAAA	927594	ExcessHet	0	none	7.099999999999998e-5	0	116	7.099999999999998e-5
chr2-061011737-A-*	chr2	61011737	A	*	55	PASS	0	none	0.212632	35	82	0.212632
chr2-061011737-A-T	chr2	61011737	A	T	55	PASS	2.33e-6	nfe	0	1	82	2.33e-6
chr2-061011775-AGTTTG-A	chr2	61011775	AGTTTG	A	612	VQSRTrancheINDEL95.00to96.00	0	none	0	0	134	1e-6
chr2-061011775-AGTTTG-GGTTTG	chr2	61011775	AGTTTG	GGTTTG	612	VQSRTrancheINDEL95.00to96.00	0	none	0	1	134	1e-6
chr2-061017275-C-G	chr2	61017275	C	G	110816	PASS	0.13121	nfe	0.05244200000000001	0	0	0.13121
chr2-061017315-A-G	chr2	61017315	A	G	77152	PASS	0.072207	nfe	0.02659600000000001	1	2	0.072207
chr2-061017390-C-A	chr2	61017390	C	A	6199	PASS	0.0030189	nfe	0.00161499999999999	0	20	0.0030189
chr2-061017390-C-CCAA	chr2	61017390	C	CCAA	6199	PASS	0	none	0	0	20	1e-6
chr2-061017390-C-G	chr2	61017390	C	G	6199	PASS	0	none	0	0	20	1e-6
chr2-061017390-C-T	chr2	61017390	C	T	6199	PASS	0	none	0	0	20	1e-6
chr2-061017490-C-A	chr2	61017490	C	A	2202	PASS	0	none	0	1	120	1e-6
chr2-061017490-C-T	chr2	61017490	C	T	2202	PASS	1.624e-4	nfe	1.88e-4	0	120	1.88e-4
chr2-061017528-A-C	chr2	61017528	A	C	1273766	PASS	0.38667	afr	0.158394	28	134	0.38667
chr2-061017754-G-C	chr2	61017754	G	C	86250	PASS	0.0055541	nfe	0.003423	1	134	0.0055541
chr2-061018222-T-G	chr2	61018222	T	G	3766	PASS	3.0117e-4	eas	7.099999999999998e-5	1	134	3.0117e-4
chr2-061018416-G-C	chr2	61018416	G	C	1323974	PASS	0.18654	nfe	0.13971300000000003	28	134	0.18654
chr2-061018469-ATT-A	chr2	61018469	ATT	A	805922	PASS	8.435e-5	nfe	5.41e-4	0	116	5.41e-4
chr2-061018469-ATT-AT	chr2	61018469	ATT	AT	805922	PASS	0	none	0.160093	22	116	0.160093
chr2-061018469-ATT-ATTT	chr2	61018469	ATT	ATTT	805922	PASS	0	none	0.022309	3	116	0.022309
chr2-061018469-ATT-ATTTT	chr2	61018469	ATT	ATTTT	805922	PASS	0	none	5.2999999999999994e-5	0	116	5.2999999999999994e-5
chr2-061018469-ATT-TTT	chr2	61018469	ATT	TTT	805922	PASS	0	none	0	0	116	1e-6
chr2-061045644-G-A	chr2	61045644	G	A	250640	PASS	0.023726	nfe	0.01414199999999998	3	128	0.023726
chr2-061048369-T-C	chr2	61048369	T	C	407920	PASS	0.023838	nfe	0.01411799999999998	3	134	0.023838
chr2-061048636-C-G	chr2	61048636	C	G	1317790	PASS	0.040593	nfe	0.02669100000000001	5	134	0.040593
chr2-061049128-G-A	chr2	61049128	G	A	3495866	PASS	0.97707	sas	0.7977090000000004	14	14	0.97707
chr2-061049197-ATTT-A	chr2	61049197	ATTT	A	111111	PASS	0	none	3.6999999999999985e-5	0	0	3.6999999999999985e-5
chr2-061049197-ATTT-AT	chr2	61049197	ATTT	AT	111111	PASS	0	none	0.0031580000000000002	0	0	0.0031580000000000002
chr2-061049197-ATTT-ATT	chr2	61049197	ATTT	ATT	111111	PASS	0	none	0.047227	0	0	0.047227
chr2-061049197-ATTT-ATTTT	chr2	61049197	ATTT	ATTTT	111111	PASS	0	none	0.02052700000000001	0	0	0.02052700000000001
chr2-061049197-ATTT-ATTTTT	chr2	61049197	ATTT	ATTTTT	111111	PASS	0	none	4.710000000000004e-4	0	0	4.710000000000004e-4
chr2-061049197-ATTT-ATTTTTT	chr2	61049197	ATTT	ATTTTTT	111111	PASS	0	none	2.2000000000000003e-5	0	0	2.2000000000000003e-5
chr2-061049197-ATTT-TTTT	chr2	61049197	ATTT	TTTT	111111	PASS	0	none	1.47e-4	0	0	1.47e-4
chr2-061070608-G-A	chr2	61070608	G	A	279076	PASS	0.028072	mid	0.021998	2	126	0.028072
chr2-061071549-CAAAAA-C	chr2	61071549	CAAAAA	C	1038289.97	ExcessHet	1.089e-5	nfe	9e-6	0	116	1.089e-5
chr2-061071549-CAAAAA-CA	chr2	61071549	CAAAAA	CA	1038289.97	ExcessHet	0	none	0.00127699999999999	0	116	0.00127699999999999
chr2-061071549-CAAAAA-CAA	chr2	61071549	CAAAAA	CAA	1038289.97	ExcessHet	0	none	0.007531	1	116	0.007531
chr2-061071549-CAAAAA-CAAA	chr2	61071549	CAAAAA	CAAA	1038289.97	ExcessHet	0	none	0.03709100000000002	2	116	0.03709100000000002
chr2-061071549-CAAAAA-CAAAA	chr2	61071549	CAAAAA	CAAAA	1038289.97	ExcessHet	0	none	0.23124400000000003	32	116	0.23124400000000003
chr2-061071549-CAAAAA-CAAAAAA	chr2	61071549	CAAAAA	CAAAAAA	1038289.97	ExcessHet	0	none	0.14758000000000002	21	116	0.14758000000000002
chr2-061071549-CAAAAA-CAAAAAAA	chr2	61071549	CAAAAA	CAAAAAAA	1038289.97	ExcessHet	0	none	0.01047099999999999	3	116	0.01047099999999999
chr2-061071549-CAAAAA-CAAAAAAAA	chr2	61071549	CAAAAA	CAAAAAAAA	1038289.97	ExcessHet	0	none	5.180000000000002e-4	1	116	5.180000000000002e-4
chr2-061071549-CAAAAA-CAAAAAAAAA	chr2	61071549	CAAAAA	CAAAAAAAAA	1038289.97	ExcessHet	0	none	2.2000000000000003e-5	0	116	2.2000000000000003e-5
chr2-061071577-T-A	chr2	61071577	T	A	36	PASS	9.7e-7	nfe	0	0	132	1e-6
chr2-061071577-T-C	chr2	61071577	T	C	36	PASS	0	none	9e-6	0	132	9e-6
chr2-061073421-CTTT-ATTT	chr2	61073421	CTTT	ATTT	508954	ExcessHet	0	none	0	0	98	1e-6
chr2-061073421-CTTT-C	chr2	61073421	CTTT	C	508954	ExcessHet	1.279e-5	eas	1.27e-4	0	98	1.27e-4
chr2-061073421-CTTT-CT	chr2	61073421	CTTT	CT	508954	ExcessHet	0	none	0.005848	0	98	0.005848
chr2-061073421-CTTT-CTT	chr2	61073421	CTTT	CTT	508954	ExcessHet	0	none	0.171127	28	98	0.171127
chr2-061073421-CTTT-CTTTT	chr2	61073421	CTTT	CTTTT	508954	ExcessHet	0	none	0.09494800000000002	10	98	0.09494800000000002
chr2-061073421-CTTT-CTTTTT	chr2	61073421	CTTT	CTTTTT	508954	ExcessHet	0	none	0.003876	1	98	0.003876
chr2-061073421-CTTT-CTTTTTT	chr2	61073421	CTTT	CTTTTTT	508954	ExcessHet	0	none	1.47e-4	0	98	1.47e-4
chr2-061073421-CTTT-CTTTTTTTTT	chr2	61073421	CTTT	CTTTTTTTTT	508954	ExcessHet	0	none	0	0	98	1e-6
chr2-061073421-CTTT-TTTT	chr2	61073421	CTTT	TTTT	508954	ExcessHet	0	none	5.2999999999999994e-5	0	98	5.2999999999999994e-5
chr2-061073422-T-*	chr2	61073422	T	*	65	PASS	0	none	0.177771	28	86	0.177771
chr2-061073422-T-C	chr2	61073422	T	C	65	PASS	4.56e-6	nfe	3.6999999999999985e-5	0	86	3.6999999999999985e-5
chr2-061076867-A-G	chr2	61076867	A	G	15126002	PASS	0.89076	afr	0.5872730000000005	74	134	0.89076
chr2-061076886-A-G	chr2	61076886	A	G	332885	PASS	0.020943	nfe	0.01199399999999999	3	134	0.020943
chr2-061077009-A-T	chr2	61077009	A	T	1081	PASS	0	none	0	1	134	1e-6
chr2-061077136-A-G	chr2	61077136	A	G	9082097	PASS	0.42894	eas	0.3256299999999995	45	134	0.42894
chr2-061077242-A-T	chr2	61077242	A	T	4302586	PASS	0.27665	mid	0.211022	25	134	0.27665
chr2-061081326-G-A	chr2	61081326	G	A	1964	PASS	3.2981e-4	nfe	1.0799999999999996e-4	1	126	3.2981e-4
chr2-061081368-T-A	chr2	61081368	T	A	23477	PASS	0.001334	nfe	0.00161999999999999	1	132	0.00161999999999999
chr2-061081382-A-G	chr2	61081382	A	G	7609946	PASS	0.82364	afr	0.5767130000000004	73	132	0.82364
chr2-061081434-ATTTT-A	chr2	61081434	ATTTT	A	1894401	ExcessHet	9.42e-6	eas	7.099999999999998e-5	0	132	7.099999999999998e-5
chr2-061081434-ATTTT-AT	chr2	61081434	ATTTT	AT	1894401	ExcessHet	0	none	0.001991	0	132	0.001991
chr2-061081434-ATTTT-ATT	chr2	61081434	ATTTT	ATT	1894401	ExcessHet	0	none	0.031256	4	132	0.031256
chr2-061081434-ATTTT-ATTT	chr2	61081434	ATTTT	ATTT	1894401	ExcessHet	0	none	0.29287999999999953	42	132	0.29287999999999953
chr2-061081434-ATTTT-ATTTTT	chr2	61081434	ATTTT	ATTTTT	1894401	ExcessHet	0	none	0.134002	20	132	0.134002
chr2-061081434-ATTTT-ATTTTTT	chr2	61081434	ATTTT	ATTTTTT	1894401	ExcessHet	0	none	0.005905	0	132	0.005905
chr2-061081434-ATTTT-ATTTTTTT	chr2	61081434	ATTTT	ATTTTTTT	1894401	ExcessHet	0	none	3.3800000000000046e-4	0	132	3.3800000000000046e-4
chr2-061081434-ATTTT-TTTTT	chr2	61081434	ATTTT	TTTTT	1894401	ExcessHet	0	none	7.099999999999998e-5	0	132	7.099999999999998e-5
chr2-061088503-GTATA-*	chr2	61088503	GTATA	*	266148	ExcessHet	0	none	0	0	120	1e-6
chr2-061088503-GTATA-CTATA	chr2	61088503	GTATA	CTATA	266148	ExcessHet	0	none	1.88e-4	0	120	1.88e-4
chr2-061088503-GTATA-G	chr2	61088503	GTATA	G	266148	ExcessHet	2.23e-5	sas	2.9400000000000004e-4	1	120	2.9400000000000004e-4
chr2-061088503-GTATA-GTA	chr2	61088503	GTATA	GTA	266148	ExcessHet	0	none	0.06442900000000001	14	120	0.06442900000000001
chr2-061088503-GTATA-GTATATA	chr2	61088503	GTATA	GTATATA	266148	ExcessHet	0	none	0.049383	2	120	0.049383
chr2-061088503-GTATA-GTATATATA	chr2	61088503	GTATA	GTATATATA	266148	ExcessHet	0	none	3.3800000000000046e-4	0	120	3.3800000000000046e-4
chr2-061088505-A-*	chr2	61088505	A	*	2716	PASS	0	none	0.06487000000000001	15	112	0.06487000000000001
chr2-061088505-A-C	chr2	61088505	A	C	2716	PASS	0	none	0	0	112	1e-6
chr2-061088505-A-G	chr2	61088505	A	G	2716	PASS	1.712e-4	sas	1.0799999999999996e-4	0	112	1.712e-4
chr2-061088519-AGTT-*	chr2	61088519	AGTT	*	94594.97	PASS	0	none	1.47e-4	0	130	1.47e-4
chr2-061088519-AGTT-A	chr2	61088519	AGTT	A	94594.97	PASS	0.073237	afr	0.00977099999999999	0	130	0.073237
chr2-061088519-AGTT-AGTTGTT	chr2	61088519	AGTT	AGTTGTT	94594.97	PASS	0	none	0	0	130	1e-6
chr2-061088519-AGTT-ATT	chr2	61088519	AGTT	ATT	94594.97	PASS	0	none	1.27e-4	0	130	1.27e-4
chr2-061088522-T-*	chr2	61088522	T	*	783	PASS	0	none	0.01000299999999998	0	122	0.01000299999999998
chr2-061088522-T-A	chr2	61088522	T	A	783	PASS	2.8025e-4	afr	1.27e-4	0	122	2.8025e-4
chr2-061089374-T-C	chr2	61089374	T	C	67718	PASS	0.8042	afr	0.049009	0	0	0.8042
chr2-061090718-TTGTGTGTGTG-*	chr2	61090718	TTGTGTGTGTG	*	128067.97	PASS	0	none	2.2000000000000003e-5	0	0	2.2000000000000003e-5
chr2-061090718-TTGTGTGTGTG-T	chr2	61090718	TTGTGTGTGTG	T	128067.97	PASS	0	none	9e-6	0	0	9e-6
chr2-061090718-TTGTGTGTGTG-TGTGTGTGTGTGTGTGTG	chr2	61090718	TTGTGTGTGTG	TGTGTGTGTGTGTGTGTG	128067.97	PASS	0	none	0	0	0	1e-6
chr2-061090718-TTGTGTGTGTG-TGTGTGTGTGTGTGTGTGTG	chr2	61090718	TTGTGTGTGTG	TGTGTGTGTGTGTGTGTGTG	128067.97	PASS	0	none	9e-6	0	0	9e-6
chr2-061090718-TTGTGTGTGTG-TGTGTGTGTGTGTGTGTGTGTG	chr2	61090718	TTGTGTGTGTG	TGTGTGTGTGTGTGTGTGTGTG	128067.97	PASS	0	none	0	0	0	1e-6
chr2-061090718-TTGTGTGTGTG-TTGTG	chr2	61090718	TTGTGTGTGTG	TTGTG	128067.97	PASS	0	none	3.6999999999999985e-5	0	0	3.6999999999999985e-5
chr2-061090718-TTGTGTGTGTG-TTGTGTG	chr2	61090718	TTGTGTGTGTG	TTGTGTG	128067.97	PASS	0	none	2.93e-4	0	0	2.93e-4
chr2-061090718-TTGTGTGTGTG-TTGTGTGGGTGTGTGTGTGTG	chr2	61090718	TTGTGTGTGTG	TTGTGTGGGTGTGTGTGTGTG	128067.97	PASS	0	none	0	0	0	1e-6
chr2-061090718-TTGTGTGTGTG-TTGTGTGTG	chr2	61090718	TTGTGTGTGTG	TTGTGTGTG	128067.97	PASS	0	none	0.003942	0	0	0.003942
chr2-061090718-TTGTGTGTGTG-TTGTGTGTGTGTG	chr2	61090718	TTGTGTGTGTG	TTGTGTGTGTGTG	128067.97	PASS	0	none	0.002781	0	0	0.002781
chr2-061090718-TTGTGTGTGTG-TTGTGTGTGTGTGTG	chr2	61090718	TTGTGTGTGTG	TTGTGTGTGTGTGTG	128067.97	PASS	0	none	0.002207	0	0	0.002207
chr2-061090718-TTGTGTGTGTG-TTGTGTGTGTGTGTGTG	chr2	61090718	TTGTGTGTGTG	TTGTGTGTGTGTGTGTG	128067.97	PASS	0	none	0.007662	0	0	0.007662
chr2-061090718-TTGTGTGTGTG-TTGTGTGTGTGTGTGTGTG	chr2	61090718	TTGTGTGTGTG	TTGTGTGTGTGTGTGTGTG	128067.97	PASS	0	none	0.017502	0	0	0.017502
chr2-061090718-TTGTGTGTGTG-TTGTGTGTGTGTGTGTGTGTG	chr2	61090718	TTGTGTGTGTG	TTGTGTGTGTGTGTGTGTGTG	128067.97	PASS	0	none	0.01411899999999998	0	0	0.01411899999999998
chr2-061090718-TTGTGTGTGTG-TTGTGTGTGTGTGTGTGTGTGTG	chr2	61090718	TTGTGTGTGTG	TTGTGTGTGTGTGTGTGTGTGTG	128067.97	PASS	0	none	0.002932	0	0	0.002932
chr2-061090718-TTGTGTGTGTG-TTGTGTGTGTGTGTGTGTGTGTGTG	chr2	61090718	TTGTGTGTGTG	TTGTGTGTGTGTGTGTGTGTGTGTG	128067.97	PASS	0	none	5.850000000000005e-4	0	0	5.850000000000005e-4
chr2-061090718-TTGTGTGTGTG-TTGTGTGTGTGTGTGTGTGTGTGTGTG	chr2	61090718	TTGTGTGTGTG	TTGTGTGTGTGTGTGTGTGTGTGTGTG	128067.97	PASS	0	none	9e-6	0	0	9e-6
chr2-061092418-A-C	chr2	61092418	A	C	27400	PASS	0.0033451	nfe	0.002941	2	124	0.0033451
chr2-061092593-ATTT-A	chr2	61092593	ATTT	A	316229	ExcessHet	0	none	0	0	108	1e-6
chr2-061092593-ATTT-AT	chr2	61092593	ATTT	AT	316229	ExcessHet	0	none	9.630000000000004e-4	0	108	9.630000000000004e-4
chr2-061092593-ATTT-ATT	chr2	61092593	ATTT	ATT	316229	ExcessHet	0	none	0.09403500000000002	6	108	0.09403500000000002
chr2-061092593-ATTT-ATTTT	chr2	61092593	ATTT	ATTTT	316229	ExcessHet	0	none	0.053451	5	108	0.053451
chr2-061092593-ATTT-ATTTTT	chr2	61092593	ATTT	ATTTTT	316229	ExcessHet	0	none	7.500000000000004e-4	0	108	7.500000000000004e-4
chr2-061092593-ATTT-TTTT	chr2	61092593	ATTT	TTTT	316229	ExcessHet	0	none	9e-6	0	108	9e-6
chr2-061097649-A-*	chr2	61097649	A	*	465044	PASS	0	none	2.2000000000000003e-5	0	134	2.2000000000000003e-5
chr2-061097649-A-G	chr2	61097649	A	G	465044	PASS	0.3381	afr	0.045772	4	134	0.3381
chr2-061104025-TA-T	chr2	61104025	TA	T	555.97	VQSRTrancheINDEL95.00to96.00	0	none	0	1	134	1e-6
chr2-061106421-G-*	chr2	61106421	G	*	6120	VQSRTrancheSNP99.90to99.95	0	none	0	0	32	1e-6
chr2-061106421-G-T	chr2	61106421	G	T	6120	VQSRTrancheSNP99.90to99.95	0.011388	eas	0.00821299999999999	2	32	0.011388
chr2-061106433-G-A	chr2	61106433	G	A	94833	PASS	0.019092	nfe	0.01154199999999998	3	112	0.019092
chr2-061106433-G-C	chr2	61106433	G	C	94833	PASS	0	none	0	0	112	1e-6
chr2-061109078-G-T	chr2	61109078	G	T	122343	PASS	0.037432	mid	0.01922600000000001	4	130	0.037432
chr2-061109388-T-C	chr2	61109388	T	C	675657	PASS	0.16805	amr	0.10174800000000002	12	132	0.16805
chr2-061115751-CA-C	chr2	61115751	CA	C	11206.97	PASS	0.0016148	nfe	0.00492	0	72	0.00492
chr2-061115751-CA-CAA	chr2	61115751	CA	CAA	11206.97	PASS	0	none	0.004205	2	72	0.004205
chr2-061115751-CA-CAAA	chr2	61115751	CA	CAAA	11206.97	PASS	0	none	0	0	72	1e-6
chr2-061116984-G-A	chr2	61116984	G	A	829	PASS	3.277e-5	nfe	1.27e-4	0	0	1.27e-4
chr2-061117057-CAAAA-*	chr2	61117057	CAAAA	*	689258	ExcessHet	0	none	0	0	38	1e-6
chr2-061117057-CAAAA-AAAAA	chr2	61117057	CAAAA	AAAAA	689258	ExcessHet	0	none	0	0	38	1e-6
chr2-061117057-CAAAA-C	chr2	61117057	CAAAA	C	689258	ExcessHet	0	none	0	0	38	1e-6
chr2-061117057-CAAAA-CA	chr2	61117057	CAAAA	CA	689258	ExcessHet	0	none	6.320000000000003e-4	0	38	6.320000000000003e-4
chr2-061117057-CAAAA-CAA	chr2	61117057	CAAAA	CAA	689258	ExcessHet	0	none	0.018809	1	38	0.018809
chr2-061117057-CAAAA-CAAA	chr2	61117057	CAAAA	CAAA	689258	ExcessHet	0	none	0.14608600000000002	7	38	0.14608600000000002
chr2-061117057-CAAAA-CAAAAA	chr2	61117057	CAAAA	CAAAAA	689258	ExcessHet	0	none	0.14681100000000002	5	38	0.14681100000000002
chr2-061117057-CAAAA-CAAAAAA	chr2	61117057	CAAAA	CAAAAAA	689258	ExcessHet	0	none	0.00995499999999998	0	38	0.00995499999999998
chr2-061117057-CAAAA-CAAAAAAA	chr2	61117057	CAAAA	CAAAAAAA	689258	ExcessHet	0	none	4.0400000000000006e-4	0	38	4.0400000000000006e-4
chr2-061117057-CAAAA-CAAAAAAAA	chr2	61117057	CAAAA	CAAAAAAAA	689258	ExcessHet	0	none	0	0	38	1e-6
chr2-061117058-A-*	chr2	61117058	A	*	117	PASS	0	none	0.166683	8	26	0.166683
chr2-061117058-A-C	chr2	61117058	A	C	117	PASS	0	none	0	0	26	1e-6
chr2-061117070-AAT-A	chr2	61117070	AAT	A	76	VQSRTrancheINDEL95.00to96.00	7.95e-6	nfe	2.2000000000000003e-5	0	74	2.2000000000000003e-5
chr2-061117070-AAT-CAT	chr2	61117070	AAT	CAT	76	VQSRTrancheINDEL95.00to96.00	0	none	0	0	74	1e-6
chr2-061117071-AT-*	chr2	61117071	AT	*	73.97	VQSRTrancheINDEL95.00to96.00	0	none	9e-6	0	72	9e-6
chr2-061117071-AT-A	chr2	61117071	AT	A	73.97	VQSRTrancheINDEL95.00to96.00	4.415e-5	nfe	9e-6	0	72	4.415e-5
chr2-061117072-T-*	chr2	61117072	T	*	1719	PASS	0	none	3.6999999999999985e-5	0	74	3.6999999999999985e-5
chr2-061117072-T-A	chr2	61117072	T	A	1719	PASS	3.8485e-4	nfe	0.00169099999999999	0	74	0.00169099999999999
chr2-061117072-T-C	chr2	61117072	T	C	1719	PASS	0	none	9e-6	0	74	9e-6
chr2-061117072-T-G	chr2	61117072	T	G	1719	PASS	0	none	0	0	74	1e-6
chr2-061117282-CTTT-C	chr2	61117282	CTTT	C	332.97	VQSRTrancheINDEL95.00to96.00	0	none	0	1	134	1e-6
chr2-061117284-T-*	chr2	61117284	T	*	983	PASS	0	none	0	1	134	1e-6
chr2-061117284-T-C	chr2	61117284	T	C	983	PASS	3.25e-6	nfe	0	0	134	3.25e-6
chr2-061117411-G-A	chr2	61117411	G	A	398200	PASS	0.018148	nfe	0.01047699999999999	3	134	0.018148
chr2-061117917-T-C	chr2	61117917	T	C	465	PASS	0	none	0	1	134	1e-6
chr2-061121322-A-AT	chr2	61121322	A	AT	219	PASS	0	none	0	0	134	1e-6
chr2-061121322-A-G	chr2	61121322	A	G	219	PASS	0	none	0	1	134	1e-6
chr2-061121323-ATT-A	chr2	61121323	ATT	A	39850	ExcessHet	0	none	7.099999999999998e-5	0	124	7.099999999999998e-5
chr2-061121323-ATT-AT	chr2	61121323	ATT	AT	39850	ExcessHet	0	none	0.02435200000000001	1	124	0.02435200000000001
chr2-061121323-ATT-ATTT	chr2	61121323	ATT	ATTT	39850	ExcessHet	0	none	0.01927600000000001	1	124	0.01927600000000001
chr2-061121323-ATT-ATTTT	chr2	61121323	ATT	ATTTT	39850	ExcessHet	0	none	2.09e-4	0	124	2.09e-4
chr2-061121323-ATT-TTT	chr2	61121323	ATT	TTT	39850	ExcessHet	0	none	3.6999999999999985e-5	0	124	3.6999999999999985e-5
chr2-061121669-A-G	chr2	61121669	A	G	1247301	PASS	0.79057	afr	0.38546199999999986	7	16	0.79057
chr2-061122311-G-*	chr2	61122311	G	*	6251564	PASS	0	none	0	0	134	1e-6
chr2-061122311-G-A	chr2	61122311	G	A	6251564	PASS	0.94494	afr	0.6856490000000001	97	134	0.94494
chr2-061122316-G-*	chr2	61122316	G	*	182346	PASS	0	none	0	0	134	1e-6
chr2-061122316-G-C	chr2	61122316	G	C	182346	PASS	0.028419	amr	0.020787	4	134	0.028419
chr2-061122380-C-G	chr2	61122380	C	G	1016806	PASS	0.40459	afr	0.14068200000000003	11	134	0.40459
chr2-061122489-G-A	chr2	61122489	G	A	46222	PASS	0.033858	nfe	0.01162499999999999	1	46	0.033858
chr2-061122489-G-GT	chr2	61122489	G	GT	46222	PASS	0	none	0	0	46	1e-6
chr2-061124052-T-C	chr2	61124052	T	C	66272	PASS	0.8608	afr	0.03429600000000001	0	0	0.8608
chr2-061124053-T-C	chr2	61124053	T	C	66272	PASS	0.86066	afr	0.03429600000000001	0	0	0.86066
chr2-061124054-T-A	chr2	61124054	T	A	66307	PASS	0.86376	afr	0.03434900000000001	0	0	0.86376
chr2-061134190-TG-T	chr2	61134190	TG	T	1731514.97	PASS	0.086353	nfe	0.06001200000000001	7	134	0.086353
chr2-061134206-C-T	chr2	61134206	C	T	141464	PASS	0.050748	afr	0.0048	1	134	0.050748
chr2-061141866-A-G	chr2	61141866	A	G	8182	PASS	0.039027	eas	0.005833	0	0	0.039027
chr2-061142024-G-T	chr2	61142024	G	T	101565	PASS	0.34158	afr	0.04624400000000002	0	0	0.34158
chr2-061142025-A-G	chr2	61142025	A	G	101580	PASS	0	none	0	0	0	1e-6
chr2-061142025-A-T	chr2	61142025	A	T	101580	PASS	0.34158	afr	0.04624400000000002	0	0	0.34158
chr2-061142652-T-C	chr2	61142652	T	C	147610	PASS	0.64006	nfe	0.09999200000000004	0	0	0.64006
chr2-061143365-TAAAAAA-AAAAAAA	chr2	61143365	TAAAAAA	AAAAAAA	709626	PASS	0	none	9e-6	0	94	9e-6
chr2-061143365-TAAAAAA-T	chr2	61143365	TAAAAAA	T	709626	PASS	0.0092516	afr	2.09e-4	0	94	0.0092516
chr2-061143365-TAAAAAA-TA	chr2	61143365	TAAAAAA	TA	709626	PASS	0	none	0	0	94	1e-6
chr2-061143365-TAAAAAA-TAA	chr2	61143365	TAAAAAA	TAA	709626	PASS	0	none	2.2000000000000003e-5	0	94	2.2000000000000003e-5
chr2-061143365-TAAAAAA-TAAA	chr2	61143365	TAAAAAA	TAAA	709626	PASS	0	none	7.500000000000004e-4	0	94	7.500000000000004e-4
chr2-061143365-TAAAAAA-TAAAA	chr2	61143365	TAAAAAA	TAAAA	709626	PASS	0	none	0.00706	1	94	0.00706
chr2-061143365-TAAAAAA-TAAAAA	chr2	61143365	TAAAAAA	TAAAAA	709626	PASS	0	none	0.04385700000000001	11	94	0.04385700000000001
chr2-061143365-TAAAAAA-TAAAAAAA	chr2	61143365	TAAAAAA	TAAAAAAA	709626	PASS	0	none	0.023433	8	94	0.023433
chr2-061143365-TAAAAAA-TAAAAAAAA	chr2	61143365	TAAAAAA	TAAAAAAAA	709626	PASS	0	none	0.028517	5	94	0.028517
chr2-061143365-TAAAAAA-TAAAAAAAAA	chr2	61143365	TAAAAAA	TAAAAAAAAA	709626	PASS	0	none	0.065801	23	94	0.065801
chr2-061143365-TAAAAAA-TAAAAAAAAAA	chr2	61143365	TAAAAAA	TAAAAAAAAAA	709626	PASS	0	none	0.01237299999999998	6	94	0.01237299999999998
chr2-061143365-TAAAAAA-TAAAAAAAAAAA	chr2	61143365	TAAAAAA	TAAAAAAAAAAA	709626	PASS	0	none	0.00132499999999999	0	94	0.00132499999999999
chr2-061143365-TAAAAAA-TAAAAAAAAAAAA	chr2	61143365	TAAAAAA	TAAAAAAAAAAAA	709626	PASS	0	none	5.2999999999999994e-5	0	94	5.2999999999999994e-5
chr2-061143549-CTTTTTTT-C	chr2	61143549	CTTTTTTT	C	489955	ExcessHet	0	none	9e-6	0	122	9e-6
chr2-061143549-CTTTTTTT-CTT	chr2	61143549	CTTTTTTT	CTT	489955	ExcessHet	0	none	9e-6	0	122	9e-6
chr2-061143549-CTTTTTTT-CTTT	chr2	61143549	CTTTTTTT	CTTT	489955	ExcessHet	0	none	3.3800000000000046e-4	0	122	3.3800000000000046e-4
chr2-061143549-CTTTTTTT-CTTTT	chr2	61143549	CTTTTTTT	CTTTT	489955	ExcessHet	0	none	0.003701	0	122	0.003701
chr2-061143549-CTTTTTTT-CTTTTT	chr2	61143549	CTTTTTTT	CTTTTT	489955	ExcessHet	0	none	0.023266	9	122	0.023266
chr2-061143549-CTTTTTTT-CTTTTTT	chr2	61143549	CTTTTTTT	CTTTTTT	489955	ExcessHet	0	none	0.107574	41	122	0.107574
chr2-061143549-CTTTTTTT-CTTTTTTTT	chr2	61143549	CTTTTTTT	CTTTTTTTT	489955	ExcessHet	0	none	0.00144799999999999	1	122	0.00144799999999999
chr2-061143549-CTTTTTTT-CTTTTTTTTT	chr2	61143549	CTTTTTTT	CTTTTTTTTT	489955	ExcessHet	0	none	5.2999999999999994e-5	0	122	5.2999999999999994e-5
chr2-061143549-CTTTTTTT-GTTTTTTT	chr2	61143549	CTTTTTTT	GTTTTTTT	489955	ExcessHet	0	none	2.2999999999999995e-4	0	122	2.2999999999999995e-4
chr2-061143549-CTTTTTTT-TTTTTTTT	chr2	61143549	CTTTTTTT	TTTTTTTT	489955	ExcessHet	0	none	3.6999999999999985e-5	0	122	3.6999999999999985e-5
chr2-061143566-T-A	chr2	61143566	T	A	3732257	PASS	0.39986	eas	0.119938	33	132	0.39986
chr2-061143566-T-TA	chr2	61143566	T	TA	3732257	PASS	0.3009	mid	0.09737100000000004	41	132	0.3009
chr2-061143566-T-TTA	chr2	61143566	T	TTA	3732257	PASS	0.0037084	sas	0.00194099999999999	0	132	0.0037084
chr2-061143566-T-TTTA	chr2	61143566	T	TTTA	3732257	PASS	1.236e-5	nfe	3.6999999999999985e-5	0	132	3.6999999999999985e-5
chr2-061143571-C-A	chr2	61143571	C	A	3808	VQSRTrancheSNP99.80to99.90	0.0020521	afr	0.00279	7	122	0.00279
chr2-061143573-C-A	chr2	61143573	C	A	990	VQSRTrancheSNP99.90to99.95	1.3409e-4	sas	6.800000000000003e-4	3	114	6.800000000000003e-4
chr2-061143573-C-G	chr2	61143573	C	G	990	VQSRTrancheSNP99.90to99.95	0	none	9e-6	0	114	9e-6
chr2-061143629-C-G	chr2	61143629	C	G	1894624	PASS	0.34255	sas	0.06996900000000002	13	134	0.34255
chr2-061143684-A-G	chr2	61143684	A	G	5254064	PASS	0.50553	mid	0.14603800000000003	59	134	0.50553
chr2-061143975-TGA-*	chr2	61143975	TGA	*	1829133.97	PASS	0	none	3.6999999999999985e-5	0	124	3.6999999999999985e-5
chr2-061143975-TGA-T	chr2	61143975	TGA	T	1829133.97	PASS	5.7028e-4	amr	0.00171799999999999	1	124	0.00171799999999999
chr2-061143975-TGA-TGAGA	chr2	61143975	TGA	TGAGA	1829133.97	PASS	0	none	0.143496	47	124	0.143496
chr2-061143975-TGA-TGAGAGA	chr2	61143975	TGA	TGAGAGA	1829133.97	PASS	0	none	2.5100000000000014e-4	0	124	2.5100000000000014e-4
chr2-061143977-A-*	chr2	61143977	A	*	35	PASS	0	none	0.00171799999999999	1	118	0.00171799999999999
chr2-061143977-A-T	chr2	61143977	A	T	35	PASS	0	none	0	0	118	1e-6
chr2-061144104-A-G	chr2	61144104	A	G	146	PASS	1.387e-5	nfe	0	1	92	1.387e-5
chr2-061144108-C-CGT	chr2	61144108	C	CGT	244	PASS	6.001e-5	nfe	0	1	86	6.001e-5
chr2-061144108-C-T	chr2	61144108	C	T	244	PASS	0	none	9e-6	0	86	9e-6
chr2-061144132-T-A	chr2	61144132	T	A	122742	PASS	0.055528	afr	0.004791	0	64	0.055528
chr2-061144132-T-C	chr2	61144132	T	C	122742	PASS	0.07736	nfe	0.022146	6	64	0.07736
chr2-061144301-C-CT	chr2	61144301	C	CT	291833.97	PASS	0.45618	eas	0.142262	0	0	0.45618
chr2-061144343-A-G	chr2	61144343	A	G	91388	PASS	0.08884	afr	0.05995400000000001	0	0	0.08884
chr2-061144372-A-C	chr2	61144372	A	C	65374	PASS	0.17768	afr	0.04534	0	0	0.17768
chr2-061144566-G-A	chr2	61144566	G	A	59194	PASS	0.17768	amr	0.04029200000000002	0	0	0.17768
chr2-061144588-G-A	chr2	61144588	G	A	54650	PASS	0.10951	nfe	0.03830100000000001	0	0	0.10951
chr2-061144623-A-G	chr2	61144623	A	G	42774	PASS	0.10221	nfe	0.02976700000000001	0	0	0.10221
chr2-061152151-T-G	chr2	61152151	T	G	44459	PASS	0.53123	eas	0.03252100000000001	0	0	0.53123
chr2-061159295-CTTT-C	chr2	61159295	CTTT	C	190157	ExcessHet	8.5e-6	sas	9e-6	0	0	9e-6
chr2-061159295-CTTT-CT	chr2	61159295	CTTT	CT	190157	ExcessHet	0	none	0.00144299999999999	0	0	0.00144299999999999
chr2-061159295-CTTT-CTT	chr2	61159295	CTTT	CTT	190157	ExcessHet	0	none	0.06160600000000001	0	0	0.06160600000000001
chr2-061159295-CTTT-CTTTT	chr2	61159295	CTTT	CTTTT	190157	ExcessHet	0	none	0.05990100000000001	0	0	0.05990100000000001
chr2-061159295-CTTT-CTTTTT	chr2	61159295	CTTT	CTTTTT	190157	ExcessHet	0	none	0.00154099999999999	0	0	0.00154099999999999
chr2-061159295-CTTT-CTTTTTT	chr2	61159295	CTTT	CTTTTTT	190157	ExcessHet	0	none	9e-6	0	0	9e-6
chr2-061159295-CTTT-CTTTTTTT	chr2	61159295	CTTT	CTTTTTTT	190157	ExcessHet	0	none	9e-6	0	0	9e-6
chr2-061159295-CTTT-TTTT	chr2	61159295	CTTT	TTTT	190157	ExcessHet	0	none	3.6999999999999985e-5	0	0	3.6999999999999985e-5
chr2-061159296-T-*	chr2	61159296	T	*	63	PASS	0	none	0.063419	0	0	0.063419
chr2-061159296-T-C	chr2	61159296	T	C	63	PASS	1.409e-5	nfe	3.6999999999999985e-5	0	0	3.6999999999999985e-5
chr2-061162474-G-*	chr2	61162474	G	*	4099952	PASS	0	none	0.002165	0	134	0.002165
chr2-061162474-G-C	chr2	61162474	G	C	4099952	PASS	0.2131	afr	0.165881	31	134	0.2131
chr2-061162602-T-G	chr2	61162602	T	G	14691030	PASS	0.50051	mid	0.4358509999999999	63	134	0.50051
chr2-061162664-G-A	chr2	61162664	G	A	11179265	PASS	0.48826	mid	0.41378799999999955	59	134	0.48826
chr2-061163370-A-T	chr2	61163370	A	T	4497604	PASS	0.49351	mid	0.38818699999999984	59	134	0.49351
chr2-061164530-C-*	chr2	61164530	C	*	15987	PASS	0	none	4.05e-4	0	134	4.05e-4
chr2-061164530-C-A	chr2	61164530	C	A	15987	PASS	0	none	0	0	134	1e-6
chr2-061164530-C-T	chr2	61164530	C	T	15987	PASS	0.0040686	amr	0.00118099999999999	1	134	0.0040686
chr2-061164653-CT-*	chr2	61164653	CT	*	2376.97	PASS	0	none	2.2000000000000003e-5	0	132	2.2000000000000003e-5
chr2-061164653-CT-C	chr2	61164653	CT	C	2376.97	PASS	1.8966e-4	nfe	1.27e-4	1	132	1.8966e-4
chr2-061184695-C-T	chr2	61184695	C	T	146758	PASS	0.010995	mid	0.006835	2	134	0.010995
chr2-061185271-ATATG-A	chr2	61185271	ATATG	A	1716331.97	PASS	0.2639	afr	0.12663300000000002	26	132	0.2639
chr2-061185424-C-T	chr2	61185424	C	T	10306717	PASS	0.70122	mid	0.6383700000000005	74	132	0.70122
chr2-061185902-TATTA-T	chr2	61185902	TATTA	T	2815306.97	PASS	0.15249	amr	0.12072900000000004	15	70	0.15249
chr2-061185906-A-*	chr2	61185906	A	*	1869	PASS	0	none	0.12073600000000002	15	72	0.12073600000000002
chr2-061185906-A-G	chr2	61185906	A	G	1869	PASS	2.3732e-4	eas	3.6999999999999985e-5	0	72	2.3732e-4
chr2-061185957-AATAAC-A	chr2	61185957	AATAAC	A	1534696.97	PASS	0.23312	afr	0.11631800000000002	5	16	0.23312
chr2-061186454-TAAG-*	chr2	61186454	TAAG	*	601697.97	PASS	0	none	0	0	134	1e-6
chr2-061186454-TAAG-T	chr2	61186454	TAAG	T	601697.97	PASS	0.044525	afr	0.023432	1	134	0.044525
chr2-061186588-A-G	chr2	61186588	A	G	16653067	PASS	0.95336	afr	0.7864190000000001	102	134	0.95336
chr2-061186588-A-T	chr2	61186588	A	T	16653067	PASS	5.6999e-4	eas	2.2000000000000003e-5	0	134	5.6999e-4
chr2-061186687-CCTAT-C	chr2	61186687	CCTAT	C	104438.97	PASS	3.0087e-4	nfe	7.099999999999998e-5	1	134	3.0087e-4
chr2-061186687-CCTAT-CCTATCTAT	chr2	61186687	CCTAT	CCTATCTAT	104438.97	PASS	0	none	0.003144	0	134	0.003144
chr2-061186700-AAAG-A	chr2	61186700	AAAG	A	6712.97	PASS	9.86e-5	nfe	1.27e-4	1	134	1.27e-4
chr2-061186701-A-*	chr2	61186701	A	*	216.97	VQSRTrancheINDEL96.00to97.00	0	none	1.27e-4	1	134	1.27e-4
chr2-061186701-A-AAGAAG	chr2	61186701	A	AAGAAG	216.97	VQSRTrancheINDEL96.00to97.00	7.32e-6	nfe	0	0	134	7.32e-6
chr2-061187048-T-C	chr2	61187048	T	C	65502	PASS	0.031659	nfe	0.014743	3	118	0.031659
chr2-061187504-GCAATCAAT-G	chr2	61187504	GCAATCAAT	G	207990.97	PASS	0.020245	afr	1.27e-4	0	0	0.020245
chr2-061187504-GCAATCAAT-GCAAT	chr2	61187504	GCAATCAAT	GCAAT	207990.97	PASS	0	none	0.08790400000000001	0	0	0.08790400000000001
chr2-061187504-GCAATCAAT-GCAATCAATCAAT	chr2	61187504	GCAATCAAT	GCAATCAATCAAT	207990.97	PASS	0	none	9e-6	0	0	9e-6
chr2-061187788-T-G	chr2	61187788	T	G	2208	PASS	0.0071203	nfe	0.00124999999999999	1	24	0.0071203
chr2-061188095-C-A	chr2	61188095	C	A	32050	PASS	1.834e-5	nfe	9e-6	0	134	1.834e-5
chr2-061188095-C-T	chr2	61188095	C	T	32050	PASS	9.9282e-4	nfe	8.69e-4	2	134	9.9282e-4
chr2-061188357-A-G	chr2	61188357	A	G	28662811	PASS	0.51319	mid	0.46700599999999937	66	134	0.51319
chr2-061188621-T-G	chr2	61188621	T	G	1592	PASS	3.343e-5	nfe	0	1	134	3.343e-5
chr2-061188732-G-T	chr2	61188732	G	T	1096	PASS	0	none	0	1	134	1e-6
chr2-061188764-TA-T	chr2	61188764	TA	T	55604.97	PASS	0.0028193	sas	9.160000000000004e-4	1	134	0.0028193
chr2-061188765-AG-*	chr2	61188765	AG	*	58030.97	PASS	0	none	9.160000000000004e-4	1	134	9.160000000000004e-4
chr2-061188765-AG-A	chr2	61188765	AG	A	58030.97	PASS	3e-7	nfe	0	0	134	1e-6
chr2-061188765-AG-AGG	chr2	61188765	AG	AGG	58030.97	PASS	0	none	0.002115	1	134	0.002115
chr2-061189231-G-A	chr2	61189231	G	A	317623	PASS	0.055048	sas	0.031387	2	130	0.055048
chr2-061189259-GTTTT-*	chr2	61189259	GTTTT	*	3469596	ExcessHet	0	none	9e-6	0	92	9e-6
chr2-061189259-GTTTT-G	chr2	61189259	GTTTT	G	3469596	ExcessHet	3.994e-5	nfe	1.0799999999999996e-4	0	92	1.0799999999999996e-4
chr2-061189259-GTTTT-GT	chr2	61189259	GTTTT	GT	3469596	ExcessHet	0	none	1.27e-4	0	92	1.27e-4
chr2-061189259-GTTTT-GTT	chr2	61189259	GTTTT	GTT	3469596	ExcessHet	0	none	0.021846	1	92	0.021846
chr2-061189259-GTTTT-GTTT	chr2	61189259	GTTTT	GTTT	3469596	ExcessHet	0	none	0.48233199999999954	43	92	0.48233199999999954
chr2-061189259-GTTTT-GTTTTT	chr2	61189259	GTTTT	GTTTTT	3469596	ExcessHet	0	none	0.041377	8	92	0.041377
chr2-061189259-GTTTT-GTTTTTT	chr2	61189259	GTTTT	GTTTTTT	3469596	ExcessHet	0	none	0.00139799999999999	0	92	0.00139799999999999
chr2-061189259-GTTTT-GTTTTTTT	chr2	61189259	GTTTT	GTTTTTTT	3469596	ExcessHet	0	none	2.2000000000000003e-5	0	92	2.2000000000000003e-5
chr2-061189259-GTTTT-TTTTT	chr2	61189259	GTTTT	TTTTT	3469596	ExcessHet	0	none	1.6699999999999994e-4	0	92	1.6699999999999994e-4
chr2-061189267-TTTTTG-GTTTTG	chr2	61189267	TTTTTG	GTTTTG	10695	PASS	0	none	0.00115599999999999	1	126	0.00115599999999999
chr2-061189267-TTTTTG-T	chr2	61189267	TTTTTG	T	10695	PASS	2.9e-6	nfe	3.6999999999999985e-5	0	126	3.6999999999999985e-5
chr2-061189267-TTTTTG-TGTTTTG	chr2	61189267	TTTTTG	TGTTTTG	10695	PASS	0	none	9e-6	0	126	9e-6
chr2-061189269-TTTG-*	chr2	61189269	TTTG	*	1296956	PASS	0	none	1.0799999999999996e-4	0	126	1.0799999999999996e-4
chr2-061189269-TTTG-GTTG	chr2	61189269	TTTG	GTTG	1296956	PASS	0	none	0.149773	23	126	0.149773
chr2-061189269-TTTG-T	chr2	61189269	TTTG	T	1296956	PASS	6.43e-6	nfe	9e-6	0	126	9e-6
chr2-061189322-G-A	chr2	61189322	G	A	13407	PASS	0.0079087	mid	0.002037	1	78	0.0079087
chr2-061189322-G-C	chr2	61189322	G	C	13407	PASS	0	none	0	0	78	1e-6
chr2-061189483-ATT-*	chr2	61189483	ATT	*	1346342.97	PASS	0	none	0	0	0	1e-6
chr2-061189483-ATT-A	chr2	61189483	ATT	A	1346342.97	PASS	0.57385	amr	0.3691639999999995	0	0	0.57385
chr2-061189484-T-*	chr2	61189484	T	*	81	PASS	0	none	0.3691909999999995	0	0	0.3691909999999995
chr2-061189484-T-C	chr2	61189484	T	C	81	PASS	0	none	9e-6	0	0	9e-6
chr2-061189485-T-*	chr2	61189485	T	*	306	PASS	0	none	0.3691639999999995	0	0	0.3691639999999995
chr2-061189485-T-A	chr2	61189485	T	A	306	PASS	0	none	0	0	0	1e-6
chr2-061189486-GA-AA	chr2	61189486	GA	AA	1346422	PASS	0	none	9e-6	0	0	9e-6
chr2-061189486-GA-G	chr2	61189486	GA	G	1346422	PASS	0.58807	amr	0.3692179999999995	0	0	0.58807
chr2-061189618-G-A	chr2	61189618	G	A	22820	PASS	0.084306	eas	0.012107	0	0	0.084306
chr2-061189678-T-*	chr2	61189678	T	*	902	PASS	0	none	9e-6	0	0	9e-6
chr2-061189678-T-A	chr2	61189678	T	A	902	PASS	0	none	4.03e-4	0	0	4.03e-4
chr2-061190010-C-A	chr2	61190010	C	A	2829039	PASS	2.68e-6	nfe	0	0	122	2.68e-6
chr2-061190010-C-G	chr2	61190010	C	G	2829039	PASS	0.6764	mid	0.5403870000000007	73	122	0.6764
chr2-061190063-T-C	chr2	61190063	T	C	79720	PASS	0.021572	nfe	0.01115599999999999	4	132	0.021572
chr2-061190482-A-G	chr2	61190482	A	G	15798126	PASS	0.69927	mid	0.6376740000000006	78	134	0.69927
chr2-061191208-G-C	chr2	61191208	G	C	75607	PASS	0.38572	eas	0.04029200000000002	0	0	0.38572
chr2-061193005-T-C	chr2	61193005	T	C	2534643	PASS	0.33484	afr	0.13742600000000002	26	134	0.33484
chr2-061193112-AGGGG-A	chr2	61193112	AGGGG	A	819.97	PASS	0	none	0	0	134	1e-6
chr2-061193112-AGGGG-AGGGGG	chr2	61193112	AGGGG	AGGGGG	819.97	PASS	0	none	9e-6	1	134	9e-6
chr2-061193363-G-A	chr2	61193363	G	A	384	PASS	0	none	2.500000000000001e-4	0	0	2.500000000000001e-4
chr2-061193363-G-T	chr2	61193363	G	T	384	PASS	0	none	2.500000000000001e-4	0	0	2.500000000000001e-4
chr2-061193365-TAAAAAAAAAAAAAAAAA-AAAAAAAAAAAAAAAAAA	chr2	61193365	TAAAAAAAAAAAAAAAAA	AAAAAAAAAAAAAAAAAA	75033	PASS	0	none	6.999999999999998e-5	0	0	6.999999999999998e-5
chr2-061193365-TAAAAAAAAAAAAAAAAA-CAAAAAAAAAAAAAAAAA	chr2	61193365	TAAAAAAAAAAAAAAAAA	CAAAAAAAAAAAAAAAAA	75033	PASS	0	none	9e-6	0	0	9e-6
chr2-061193365-TAAAAAAAAAAAAAAAAA-T	chr2	61193365	TAAAAAAAAAAAAAAAAA	T	75033	PASS	0	none	8.9e-5	0	0	8.9e-5
chr2-061193365-TAAAAAAAAAAAAAAAAA-TAAAAAAA	chr2	61193365	TAAAAAAAAAAAAAAAAA	TAAAAAAA	75033	PASS	0	none	5.2999999999999994e-5	0	0	5.2999999999999994e-5
chr2-061193365-TAAAAAAAAAAAAAAAAA-TAAAAAAAA	chr2	61193365	TAAAAAAAAAAAAAAAAA	TAAAAAAAA	75033	PASS	0	none	2.720000000000003e-4	0	0	2.720000000000003e-4
chr2-061193365-TAAAAAAAAAAAAAAAAA-TAAAAAAAAA	chr2	61193365	TAAAAAAAAAAAAAAAAA	TAAAAAAAAA	75033	PASS	0	none	0.00166299999999999	0	0	0.00166299999999999
chr2-061193365-TAAAAAAAAAAAAAAAAA-TAAAAAAAAAA	chr2	61193365	TAAAAAAAAAAAAAAAAA	TAAAAAAAAAA	75033	PASS	0	none	0.004298	0	0	0.004298
chr2-061193365-TAAAAAAAAAAAAAAAAA-TAAAAAAAAAAA	chr2	61193365	TAAAAAAAAAAAAAAAAA	TAAAAAAAAAAA	75033	PASS	0	none	0.01049099999999999	0	0	0.01049099999999999
chr2-061193365-TAAAAAAAAAAAAAAAAA-TAAAAAAAAAAAA	chr2	61193365	TAAAAAAAAAAAAAAAAA	TAAAAAAAAAAAA	75033	PASS	0	none	0.003082	0	0	0.003082
chr2-061193365-TAAAAAAAAAAAAAAAAA-TAAAAAAAAAAAAA	chr2	61193365	TAAAAAAAAAAAAAAAAA	TAAAAAAAAAAAAA	75033	PASS	0	none	4.710000000000004e-4	0	0	4.710000000000004e-4
chr2-061193365-TAAAAAAAAAAAAAAAAA-TAAAAAAAAAAAAAA	chr2	61193365	TAAAAAAAAAAAAAAAAA	TAAAAAAAAAAAAAA	75033	PASS	0	none	8.890000000000005e-4	0	0	8.890000000000005e-4
chr2-061193365-TAAAAAAAAAAAAAAAAA-TAAAAAAAAAAAAAAA	chr2	61193365	TAAAAAAAAAAAAAAAAA	TAAAAAAAAAAAAAAA	75033	PASS	0	none	0.00156499999999999	0	0	0.00156499999999999
chr2-061193365-TAAAAAAAAAAAAAAAAA-TAAAAAAAAAAAAAAAA	chr2	61193365	TAAAAAAAAAAAAAAAAA	TAAAAAAAAAAAAAAAA	75033	PASS	0	none	0.003917	0	0	0.003917
chr2-061193365-TAAAAAAAAAAAAAAAAA-TAAAAAAAAAAAAAAAAAA	chr2	61193365	TAAAAAAAAAAAAAAAAA	TAAAAAAAAAAAAAAAAAA	75033	PASS	0	none	0.005858	0	0	0.005858
chr2-061193365-TAAAAAAAAAAAAAAAAA-TAAAAAAAAAAAAAAAAAAA	chr2	61193365	TAAAAAAAAAAAAAAAAA	TAAAAAAAAAAAAAAAAAAA	75033	PASS	0	none	0.004018	0	0	0.004018
chr2-061193365-TAAAAAAAAAAAAAAAAA-TAAAAAAAAAAAAAAAAAAAA	chr2	61193365	TAAAAAAAAAAAAAAAAA	TAAAAAAAAAAAAAAAAAAAA	75033	PASS	0	none	0.002506	0	0	0.002506
chr2-061193365-TAAAAAAAAAAAAAAAAA-TAAAAAAAAAAAAAAAAAAAAA	chr2	61193365	TAAAAAAAAAAAAAAAAA	TAAAAAAAAAAAAAAAAAAAAA	75033	PASS	0	none	8.890000000000005e-4	0	0	8.890000000000005e-4
chr2-061193365-TAAAAAAAAAAAAAAAAA-TAAAAAAAAAAAAAAAAAAAAAA	chr2	61193365	TAAAAAAAAAAAAAAAAA	TAAAAAAAAAAAAAAAAAAAAAA	75033	PASS	0	none	8.9e-5	0	0	8.9e-5
chr2-061193365-TAAAAAAAAAAAAAAAAA-TAAAAAAAAAAAAAAAAAAAAAAAAA	chr2	61193365	TAAAAAAAAAAAAAAAAA	TAAAAAAAAAAAAAAAAAAAAAAAAA	75033	PASS	0	none	0	0	0	1e-6
chr2-061193365-TAAAAAAAAAAAAAAAAA-TAAAAAAAAAAAAAAAAAAAAAAAAAAAAA	chr2	61193365	TAAAAAAAAAAAAAAAAA	TAAAAAAAAAAAAAAAAAAAAAAAAAAAAA	75033	PASS	0	none	9e-6	0	0	9e-6
chr2-061207094-T-G	chr2	61207094	T	G	6744	PASS	0.0014873	nfe	7.270000000000004e-4	1	128	0.0014873
chr2-061208712-G-A	chr2	61208712	G	A	3899588	PASS	0.94793	afr	0.7522350000000004	104	114	0.94793
chr2-061212071-C-T	chr2	61212071	C	T	5293754	PASS	0.74961	afr	0.4747959999999994	81	134	0.74961
chr2-061220151-TAAAAAAAAAAAAAAAAAAAAAAA-T	chr2	61220151	TAAAAAAAAAAAAAAAAAAAAAAA	T	2387059.97	PASS	7.025e-5	sas	3.6999999999999985e-5	0	54	7.025e-5
chr2-061220151-TAAAAAAAAAAAAAAAAAAAAAAA-TA	chr2	61220151	TAAAAAAAAAAAAAAAAAAAAAAA	TA	2387059.97	PASS	0	none	0.00216	0	54	0.00216
chr2-061220151-TAAAAAAAAAAAAAAAAAAAAAAA-TAAAA	chr2	61220151	TAAAAAAAAAAAAAAAAAAAAAAA	TAAAA	2387059.97	PASS	0	none	9e-6	0	54	9e-6
chr2-061220151-TAAAAAAAAAAAAAAAAAAAAAAA-TAAAAA	chr2	61220151	TAAAAAAAAAAAAAAAAAAAAAAA	TAAAAA	2387059.97	PASS	0	none	1.27e-4	0	54	1.27e-4
chr2-061220151-TAAAAAAAAAAAAAAAAAAAAAAA-TAAAAAA	chr2	61220151	TAAAAAAAAAAAAAAAAAAAAAAA	TAAAAAA	2387059.97	PASS	0	none	6.999999999999998e-5	0	54	6.999999999999998e-5
chr2-061220151-TAAAAAAAAAAAAAAAAAAAAAAA-TAAAAAAA	chr2	61220151	TAAAAAAAAAAAAAAAAAAAAAAA	TAAAAAAA	2387059.97	PASS	0	none	2.5100000000000014e-4	0	54	2.5100000000000014e-4
chr2-061220151-TAAAAAAAAAAAAAAAAAAAAAAA-TAAAAAAAA	chr2	61220151	TAAAAAAAAAAAAAAAAAAAAAAA	TAAAAAAAA	2387059.97	PASS	0	none	0.00193699999999999	1	54	0.00193699999999999
chr2-061220151-TAAAAAAAAAAAAAAAAAAAAAAA-TAAAAAAAAA	chr2	61220151	TAAAAAAAAAAAAAAAAAAAAAAA	TAAAAAAAAA	2387059.97	PASS	0	none	0.00821799999999999	1	54	0.00821799999999999
chr2-061220151-TAAAAAAAAAAAAAAAAAAAAAAA-TAAAAAAAAAA	chr2	61220151	TAAAAAAAAAAAAAAAAAAAAAAA	TAAAAAAAAAA	2387059.97	PASS	0	none	0.02652700000000001	5	54	0.02652700000000001
chr2-061220151-TAAAAAAAAAAAAAAAAAAAAAAA-TAAAAAAAAAAA	chr2	61220151	TAAAAAAAAAAAAAAAAAAAAAAA	TAAAAAAAAAAA	2387059.97	PASS	0	none	0.06116300000000002	12	54	0.06116300000000002
chr2-061220151-TAAAAAAAAAAAAAAAAAAAAAAA-TAAAAAAAAAAAA	chr2	61220151	TAAAAAAAAAAAAAAAAAAAAAAA	TAAAAAAAAAAAA	2387059.97	PASS	0	none	0.109895	13	54	0.109895
chr2-061220151-TAAAAAAAAAAAAAAAAAAAAAAA-TAAAAAAAAAAAAA	chr2	61220151	TAAAAAAAAAAAAAAAAAAAAAAA	TAAAAAAAAAAAAA	2387059.97	PASS	0	none	0.106357	16	54	0.106357
chr2-061220151-TAAAAAAAAAAAAAAAAAAAAAAA-TAAAAAAAAAAAAAA	chr2	61220151	TAAAAAAAAAAAAAAAAAAAAAAA	TAAAAAAAAAAAAAA	2387059.97	PASS	0	none	0.019792	2	54	0.019792
chr2-061220151-TAAAAAAAAAAAAAAAAAAAAAAA-TAAAAAAAAAAAAAAA	chr2	61220151	TAAAAAAAAAAAAAAAAAAAAAAA	TAAAAAAAAAAAAAAA	2387059.97	PASS	0	none	0.002359	0	54	0.002359
chr2-061220151-TAAAAAAAAAAAAAAAAAAAAAAA-TAAAAAAAAAAAAAAAA	chr2	61220151	TAAAAAAAAAAAAAAAAAAAAAAA	TAAAAAAAAAAAAAAAA	2387059.97	PASS	0	none	0.002584	0	54	0.002584
chr2-061220151-TAAAAAAAAAAAAAAAAAAAAAAA-TAAAAAAAAAAAAAAAAA	chr2	61220151	TAAAAAAAAAAAAAAAAAAAAAAA	TAAAAAAAAAAAAAAAAA	2387059.97	PASS	0	none	0.004764	0	54	0.004764
chr2-061220151-TAAAAAAAAAAAAAAAAAAAAAAA-TAAAAAAAAAAAAAAAAAA	chr2	61220151	TAAAAAAAAAAAAAAAAAAAAAAA	TAAAAAAAAAAAAAAAAAA	2387059.97	PASS	0	none	0.00871099999999999	0	54	0.00871099999999999
chr2-061220151-TAAAAAAAAAAAAAAAAAAAAAAA-TAAAAAAAAAAAAAAAAAAA	chr2	61220151	TAAAAAAAAAAAAAAAAAAAAAAA	TAAAAAAAAAAAAAAAAAAA	2387059.97	PASS	0	none	0.01550399999999999	0	54	0.01550399999999999
chr2-061220151-TAAAAAAAAAAAAAAAAAAAAAAA-TAAAAAAAAAAAAAAAAAAAA	chr2	61220151	TAAAAAAAAAAAAAAAAAAAAAAA	TAAAAAAAAAAAAAAAAAAAA	2387059.97	PASS	0	none	0.020715	0	54	0.020715
chr2-061220151-TAAAAAAAAAAAAAAAAAAAAAAA-TAAAAAAAAAAAAAAAAAAAAA	chr2	61220151	TAAAAAAAAAAAAAAAAAAAAAAA	TAAAAAAAAAAAAAAAAAAAAA	2387059.97	PASS	0	none	0.02515200000000001	0	54	0.02515200000000001
chr2-061220151-TAAAAAAAAAAAAAAAAAAAAAAA-TAAAAAAAAAAAAAAAAAAAAAA	chr2	61220151	TAAAAAAAAAAAAAAAAAAAAAAA	TAAAAAAAAAAAAAAAAAAAAAA	2387059.97	PASS	0	none	0.022114	0	54	0.022114
chr2-061220151-TAAAAAAAAAAAAAAAAAAAAAAA-TAAAAAAAAAAAAAAAAAAAAAAAA	chr2	61220151	TAAAAAAAAAAAAAAAAAAAAAAA	TAAAAAAAAAAAAAAAAAAAAAAAA	2387059.97	PASS	0	none	0.00935999999999999	1	54	0.00935999999999999
chr2-061220151-TAAAAAAAAAAAAAAAAAAAAAAA-TAAAAAAAAAAAAAAAAAAAAAAAAA	chr2	61220151	TAAAAAAAAAAAAAAAAAAAAAAA	TAAAAAAAAAAAAAAAAAAAAAAAAA	2387059.97	PASS	0	none	0.004101	0	54	0.004101
chr2-061220151-TAAAAAAAAAAAAAAAAAAAAAAA-TAAAAAAAAAAAAAAAAAAAAAAAAAA	chr2	61220151	TAAAAAAAAAAAAAAAAAAAAAAA	TAAAAAAAAAAAAAAAAAAAAAAAAAA	2387059.97	PASS	0	none	0.00176399999999999	0	54	0.00176399999999999
chr2-061220151-TAAAAAAAAAAAAAAAAAAAAAAA-TAAAAAAAAAAAAAAAAAAAAAAAAAAA	chr2	61220151	TAAAAAAAAAAAAAAAAAAAAAAA	TAAAAAAAAAAAAAAAAAAAAAAAAAAA	2387059.97	PASS	0	none	7.020000000000006e-4	0	54	7.020000000000006e-4
chr2-061220151-TAAAAAAAAAAAAAAAAAAAAAAA-TAAAAAAAAAAAAAAAAAAAAAAAAAAAA	chr2	61220151	TAAAAAAAAAAAAAAAAAAAAAAA	TAAAAAAAAAAAAAAAAAAAAAAAAAAAA	2387059.97	PASS	0	none	1.88e-4	0	54	1.88e-4
chr2-061220151-TAAAAAAAAAAAAAAAAAAAAAAA-TAAAAAAAAAAAAAAAAAAAAAAAAAAAAA	chr2	61220151	TAAAAAAAAAAAAAAAAAAAAAAA	TAAAAAAAAAAAAAAAAAAAAAAAAAAAAA	2387059.97	PASS	0	none	8.9e-5	0	54	8.9e-5
chr2-061220151-TAAAAAAAAAAAAAAAAAAAAAAA-TAAAAAAAAAAAAAAAAAAAAAAAAAAAAAA	chr2	61220151	TAAAAAAAAAAAAAAAAAAAAAAA	TAAAAAAAAAAAAAAAAAAAAAAAAAAAAAA	2387059.97	PASS	0	none	0	0	54	1e-6
chr2-061220151-TAAAAAAAAAAAAAAAAAAAAAAA-TTAAAAAAAAAAAAAAAAAAAAAAAA	chr2	61220151	TAAAAAAAAAAAAAAAAAAAAAAA	TTAAAAAAAAAAAAAAAAAAAAAAAA	2387059.97	PASS	0	none	3.6999999999999985e-5	0	54	3.6999999999999985e-5
chr2-061220151-TAAAAAAAAAAAAAAAAAAAAAAA-TTAAAAAAAAAAAAAAAAAAAAAAAAA	chr2	61220151	TAAAAAAAAAAAAAAAAAAAAAAA	TTAAAAAAAAAAAAAAAAAAAAAAAAA	2387059.97	PASS	0	none	0	0	54	1e-6
chr2-061220151-TAAAAAAAAAAAAAAAAAAAAAAA-TTAAAAAAAAAAAAAAAAAAAAAAAAAA	chr2	61220151	TAAAAAAAAAAAAAAAAAAAAAAA	TTAAAAAAAAAAAAAAAAAAAAAAAAAA	2387059.97	PASS	0	none	2.2000000000000003e-5	0	54	2.2000000000000003e-5
chr2-061220152-A-*	chr2	61220152	A	*	181	PASS	0	none	0.4067549999999995	28	36	0.4067549999999995
chr2-061220152-A-T	chr2	61220152	A	T	181	PASS	0.021029	nfe	0.00124999999999999	0	36	0.021029
chr2-061220164-A-*	chr2	61220164	A	*	58	VQSRTrancheINDEL97.00to99.00	0	none	0.05966200000000001	5	50	0.05966200000000001
chr2-061220164-A-AT	chr2	61220164	A	AT	58	VQSRTrancheINDEL97.00to99.00	1.137e-5	nfe	9e-6	0	50	1.137e-5
chr2-061220164-A-T	chr2	61220164	A	T	58	VQSRTrancheINDEL97.00to99.00	1.137e-5	nfe	4.260000000000005e-4	0	50	4.260000000000005e-4
chr2-061220165-A-*	chr2	61220165	A	*	478	PASS	0	none	0.019689	2	58	0.019689
chr2-061220165-A-T	chr2	61220165	A	T	478	PASS	3.6068e-4	nfe	2.720000000000003e-4	0	58	3.6068e-4
chr2-061220172-AAAAAAAAAAAG-*	chr2	61220172	AAAAAAAAAAAG	*	3794	VQSRTrancheINDEL97.00to99.00	0	none	0.002888	0	90	0.002888
chr2-061220172-AAAAAAAAAAAG-A	chr2	61220172	AAAAAAAAAAAG	A	3794	VQSRTrancheINDEL97.00to99.00	9.856e-5	sas	5.2999999999999994e-5	0	90	9.856e-5
chr2-061220172-AAAAAAAAAAAG-AGGAAAAAAAAAAG	chr2	61220172	AAAAAAAAAAAG	AGGAAAAAAAAAAG	3794	VQSRTrancheINDEL97.00to99.00	0	none	1.47e-4	0	90	1.47e-4
chr2-061220172-AAAAAAAAAAAG-GAAAAAAAAAAG	chr2	61220172	AAAAAAAAAAAG	GAAAAAAAAAAG	3794	VQSRTrancheINDEL97.00to99.00	0	none	0.004411	0	90	0.004411
chr2-061220173-AAAAAAAAAAG-*	chr2	61220173	AAAAAAAAAAG	*	4015	VQSRTrancheINDEL95.00to96.00	0	none	0.003013	0	78	0.003013
chr2-061220173-AAAAAAAAAAG-A	chr2	61220173	AAAAAAAAAAG	A	4015	VQSRTrancheINDEL95.00to96.00	4.52e-6	nfe	3.6999999999999985e-5	0	78	3.6999999999999985e-5
chr2-061220173-AAAAAAAAAAG-AGGAAAAAAAAAG	chr2	61220173	AAAAAAAAAAG	AGGAAAAAAAAAG	4015	VQSRTrancheINDEL95.00to96.00	0	none	2.2000000000000003e-5	0	78	2.2000000000000003e-5
chr2-061220173-AAAAAAAAAAG-GAAAAAAAAAG	chr2	61220173	AAAAAAAAAAG	GAAAAAAAAAG	4015	VQSRTrancheINDEL95.00to96.00	0	none	0.005793	0	78	0.005793
chr2-061220174-A-*	chr2	61220174	A	*	3022	PASS	0	none	3.3800000000000046e-4	0	86	3.3800000000000046e-4
chr2-061220174-A-AAAAAG	chr2	61220174	A	AAAAAG	3022	PASS	0	none	0	0	86	1e-6
chr2-061220174-A-AAAGG	chr2	61220174	A	AAAGG	3022	PASS	0	none	0	0	86	1e-6
chr2-061220174-A-G	chr2	61220174	A	G	3022	PASS	0.0011825	sas	0.00464	0	86	0.00464
chr2-061220175-A-*	chr2	61220175	A	*	476	PASS	0	none	2.09e-4	0	96	2.09e-4
chr2-061220175-A-AAAAAAG	chr2	61220175	A	AAAAAAG	476	PASS	0	none	0	0	96	1e-6
chr2-061220175-A-AAG	chr2	61220175	A	AAG	476	PASS	0	none	9e-6	0	96	9e-6
chr2-061220175-A-AGG	chr2	61220175	A	AGG	476	PASS	0	none	0	0	96	1e-6
chr2-061220175-A-AT	chr2	61220175	A	AT	476	PASS	0	none	0	0	96	1e-6
chr2-061220175-A-G	chr2	61220175	A	G	476	PASS	8.23e-6	nfe	8.440000000000002e-4	0	96	8.440000000000002e-4
chr2-061220175-A-T	chr2	61220175	A	T	476	PASS	0	none	9e-6	0	96	9e-6
chr2-061220177-AAAAAAGGAAAT-*	chr2	61220177	AAAAAAGGAAAT	*	609	VQSRTrancheINDEL95.00to96.00	0	none	2.720000000000003e-4	0	104	2.720000000000003e-4
chr2-061220177-AAAAAAGGAAAT-A	chr2	61220177	AAAAAAGGAAAT	A	609	VQSRTrancheINDEL95.00to96.00	1.29e-6	nfe	2.2000000000000003e-5	0	104	2.2000000000000003e-5
chr2-061220177-AAAAAAGGAAAT-AAAAGAAAAAGGAAAT	chr2	61220177	AAAAAAGGAAAT	AAAAGAAAAAGGAAAT	609	VQSRTrancheINDEL95.00to96.00	0	none	9e-6	0	104	9e-6
chr2-061220177-AAAAAAGGAAAT-AAAAGTAAAAAGGAAAT	chr2	61220177	AAAAAAGGAAAT	AAAAGTAAAAAGGAAAT	609	VQSRTrancheINDEL95.00to96.00	0	none	0	0	104	1e-6
chr2-061220177-AAAAAAGGAAAT-AAGAAAAAGGAAAT	chr2	61220177	AAAAAAGGAAAT	AAGAAAAAGGAAAT	609	VQSRTrancheINDEL95.00to96.00	0	none	7.099999999999998e-5	0	104	7.099999999999998e-5
chr2-061220177-AAAAAAGGAAAT-AAGGAAAAAGGAAAT	chr2	61220177	AAAAAAGGAAAT	AAGGAAAAAGGAAAT	609	VQSRTrancheINDEL95.00to96.00	0	none	0	0	104	1e-6
chr2-061220177-AAAAAAGGAAAT-AGAAAAAGGAAAT	chr2	61220177	AAAAAAGGAAAT	AGAAAAAGGAAAT	609	VQSRTrancheINDEL95.00to96.00	0	none	9e-6	0	104	9e-6
chr2-061220177-AAAAAAGGAAAT-AGAAAT	chr2	61220177	AAAAAAGGAAAT	AGAAAT	609	VQSRTrancheINDEL95.00to96.00	0	none	0	0	104	1e-6
chr2-061220177-AAAAAAGGAAAT-GAAAAAGGAAAT	chr2	61220177	AAAAAAGGAAAT	GAAAAAGGAAAT	609	VQSRTrancheINDEL95.00to96.00	0	none	9e-6	0	104	9e-6
chr2-061220177-AAAAAAGGAAAT-TAAAAAGGAAAT	chr2	61220177	AAAAAAGGAAAT	TAAAAAGGAAAT	609	VQSRTrancheINDEL95.00to96.00	0	none	5.2999999999999994e-5	0	104	5.2999999999999994e-5
chr2-061220191-C-*	chr2	61220191	C	*	47753	VQSRTrancheSNP99.80to99.90	0	none	5.170000000000003e-4	0	42	5.170000000000003e-4
chr2-061220191-C-A	chr2	61220191	C	A	47753	VQSRTrancheSNP99.80to99.90	0.01137	nfe	0.02268800000000001	2	42	0.02268800000000001
chr2-061220191-C-T	chr2	61220191	C	T	47753	VQSRTrancheSNP99.80to99.90	0	none	0	0	42	1e-6
chr2-061220193-T-*	chr2	61220193	T	*	2839	PASS	0	none	0.002711	0	76	0.002711
chr2-061220193-T-A	chr2	61220193	T	A	2839	PASS	0.0022013	nfe	0.002012	1	76	0.0022013
chr2-061220193-T-G	chr2	61220193	T	G	2839	PASS	2.37e-6	nfe	9e-6	0	76	9e-6
chr2-061220195-T-*	chr2	61220195	T	*	1988	PASS	0	none	0.002685	0	52	0.002685
chr2-061220195-T-A	chr2	61220195	T	A	1988	PASS	0.0030581	nfe	0.00183799999999999	0	52	0.0030581
chr2-061220195-T-C	chr2	61220195	T	C	1988	PASS	0	none	3.6999999999999985e-5	0	52	3.6999999999999985e-5
chr2-061220195-T-G	chr2	61220195	T	G	1988	PASS	4.176e-5	nfe	0	0	52	4.176e-5
chr2-061221358-G-A	chr2	61221358	G	A	1297579	PASS	0.3219	afr	0.136477	26	132	0.3219
chr2-061221641-A-C	chr2	61221641	A	C	3492788	PASS	0.33731	sas	0.21192700000000003	31	132	0.33731
chr2-061222867-T-C	chr2	61222867	T	C	6839	PASS	6.4055e-4	nfe	2.7300000000000035e-4	1	134	6.4055e-4
chr2-061222978-T-G	chr2	61222978	T	G	490	PASS	0.0013581	nfe	1.47e-4	1	132	0.0013581
chr2-061223319-A-G	chr2	61223319	A	G	11917123	PASS	0.7268	sas	0.5259520000000006	67	134	0.7268
chr2-061223327-T-C	chr2	61223327	T	C	57437	PASS	0.0053412	nfe	0.002415	1	134	0.0053412
chr2-061223560-C-A	chr2	61223560	C	A	139	PASS	2.3710000000000002e-05	nfe	2.9400000000000004e-4	0	88	2.9400000000000004e-4
chr2-061223560-C-T	chr2	61223560	C	T	139	PASS	0	none	9e-6	0	88	9e-6
chr2-061223573-CTTTT-*	chr2	61223573	CTTTT	*	469094	ExcessHet	0	none	5.2999999999999994e-5	0	50	5.2999999999999994e-5
chr2-061223573-CTTTT-ATTTT	chr2	61223573	CTTTT	ATTTT	469094	ExcessHet	0	none	3.6999999999999985e-5	0	50	3.6999999999999985e-5
chr2-061223573-CTTTT-C	chr2	61223573	CTTTT	C	469094	ExcessHet	6.109e-5	sas	8.9e-5	0	50	8.9e-5
chr2-061223573-CTTTT-CT	chr2	61223573	CTTTT	CT	469094	ExcessHet	0	none	0.00139599999999999	0	50	0.00139599999999999
chr2-061223573-CTTTT-CTT	chr2	61223573	CTTTT	CTT	469094	ExcessHet	0	none	0.01521399999999999	2	50	0.01521399999999999
chr2-061223573-CTTTT-CTTT	chr2	61223573	CTTTT	CTTT	469094	ExcessHet	0	none	0.107444	7	50	0.107444
chr2-061223573-CTTTT-CTTTTT	chr2	61223573	CTTTT	CTTTTT	469094	ExcessHet	0	none	0.10932	10	50	0.10932
chr2-061223573-CTTTT-CTTTTTT	chr2	61223573	CTTTT	CTTTTTT	469094	ExcessHet	0	none	0.007155	0	50	0.007155
chr2-061223573-CTTTT-CTTTTTTT	chr2	61223573	CTTTT	CTTTTTTT	469094	ExcessHet	0	none	3.3700000000000044e-4	0	50	3.3700000000000044e-4
chr2-061223573-CTTTT-CTTTTTTTT	chr2	61223573	CTTTT	CTTTTTTTT	469094	ExcessHet	0	none	0	0	50	1e-6
chr2-061223573-CTTTT-TTTTT	chr2	61223573	CTTTT	TTTTT	469094	ExcessHet	0	none	2.08e-4	0	50	2.08e-4
chr2-061223574-T-*	chr2	61223574	T	*	38	PASS	0	none	0.12486800000000002	9	32	0.12486800000000002
chr2-061223574-T-A	chr2	61223574	T	A	38	PASS	0	none	9e-6	0	32	9e-6
chr2-061223574-T-G	chr2	61223574	T	G	38	PASS	0	none	0	0	32	1e-6
chr2-061226875-A-C	chr2	61226875	A	C	920905	PASS	0.28463	afr	0.117283	26	134	0.28463
chr2-061226924-T-A	chr2	61226924	T	A	5357979	PASS	0.73563	afr	0.449237	81	134	0.73563
chr2-061228636-T-A	chr2	61228636	T	A	1213138	PASS	0.069687	nfe	0.05656200000000002	6	134	0.069687
chr2-061229457-TAAAAAAAAAA-AAAAAAAAAAA	chr2	61229457	TAAAAAAAAAA	AAAAAAAAAAA	331656	ExcessHet	0	none	0	0	60	1e-6
chr2-061229457-TAAAAAAAAAA-CAAAAAAAAAA	chr2	61229457	TAAAAAAAAAA	CAAAAAAAAAA	331656	ExcessHet	0	none	9e-6	0	60	9e-6
chr2-061229457-TAAAAAAAAAA-T	chr2	61229457	TAAAAAAAAAA	T	331656	ExcessHet	3.3116e-4	afr	0	0	60	3.3116e-4
chr2-061229457-TAAAAAAAAAA-TAA	chr2	61229457	TAAAAAAAAAA	TAA	331656	ExcessHet	0	none	0	0	60	1e-6
chr2-061229457-TAAAAAAAAAA-TAAA	chr2	61229457	TAAAAAAAAAA	TAAA	331656	ExcessHet	0	none	5.2999999999999994e-5	0	60	5.2999999999999994e-5
chr2-061229457-TAAAAAAAAAA-TAAAAA	chr2	61229457	TAAAAAAAAAA	TAAAAA	331656	ExcessHet	0	none	9e-6	0	60	9e-6
chr2-061229457-TAAAAAAAAAA-TAAAAAA	chr2	61229457	TAAAAAAAAAA	TAAAAAA	331656	ExcessHet	0	none	1.27e-4	0	60	1.27e-4
chr2-061229457-TAAAAAAAAAA-TAAAAAAA	chr2	61229457	TAAAAAAAAAA	TAAAAAAA	331656	ExcessHet	0	none	0.002136	0	60	0.002136
chr2-061229457-TAAAAAAAAAA-TAAAAAAAA	chr2	61229457	TAAAAAAAAAA	TAAAAAAAA	331656	ExcessHet	0	none	0.02119300000000002	1	60	0.02119300000000002
chr2-061229457-TAAAAAAAAAA-TAAAAAAAAA	chr2	61229457	TAAAAAAAAAA	TAAAAAAAAA	331656	ExcessHet	0	none	0.07758300000000003	5	60	0.07758300000000003
chr2-061229457-TAAAAAAAAAA-TAAAAAAAAAAA	chr2	61229457	TAAAAAAAAAA	TAAAAAAAAAAA	331656	ExcessHet	0	none	0.076861	5	60	0.076861
chr2-061229457-TAAAAAAAAAA-TAAAAAAAAAAAA	chr2	61229457	TAAAAAAAAAA	TAAAAAAAAAAAA	331656	ExcessHet	0	none	0.017478	1	60	0.017478
chr2-061229457-TAAAAAAAAAA-TAAAAAAAAAAAAA	chr2	61229457	TAAAAAAAAAA	TAAAAAAAAAAAAA	331656	ExcessHet	0	none	0.004025	1	60	0.004025
chr2-061229457-TAAAAAAAAAA-TAAAAAAAAAAAAAA	chr2	61229457	TAAAAAAAAAA	TAAAAAAAAAAAAAA	331656	ExcessHet	0	none	0.00100999999999999	1	60	0.00100999999999999
chr2-061229457-TAAAAAAAAAA-TAAAAAAAAAAAAAAA	chr2	61229457	TAAAAAAAAAA	TAAAAAAAAAAAAAAA	331656	ExcessHet	0	none	3.160000000000005e-4	0	60	3.160000000000005e-4
chr2-061229457-TAAAAAAAAAA-TAAAAAAAAAAAAAAAA	chr2	61229457	TAAAAAAAAAA	TAAAAAAAAAAAAAAAA	331656	ExcessHet	0	none	2.2899999999999996e-4	0	60	2.2899999999999996e-4
chr2-061229457-TAAAAAAAAAA-TAAAAAAAAAAAAAAAAA	chr2	61229457	TAAAAAAAAAA	TAAAAAAAAAAAAAAAAA	331656	ExcessHet	0	none	2.9400000000000004e-4	0	60	2.9400000000000004e-4
chr2-061229457-TAAAAAAAAAA-TAAAAAAAAAAAAAAAAAA	chr2	61229457	TAAAAAAAAAA	TAAAAAAAAAAAAAAAAAA	331656	ExcessHet	0	none	4.720000000000004e-4	0	60	4.720000000000004e-4
chr2-061229457-TAAAAAAAAAA-TAAAAAAAAAAAAAAAAAAA	chr2	61229457	TAAAAAAAAAA	TAAAAAAAAAAAAAAAAAAA	331656	ExcessHet	0	none	3.160000000000005e-4	0	60	3.160000000000005e-4
chr2-061229457-TAAAAAAAAAA-TAAAAAAAAAAAAAAAAAAAA	chr2	61229457	TAAAAAAAAAA	TAAAAAAAAAAAAAAAAAAAA	331656	ExcessHet	0	none	3.3700000000000044e-4	0	60	3.3700000000000044e-4
chr2-061229457-TAAAAAAAAAA-TAAAAAAAAAAAAAAAAAAAAA	chr2	61229457	TAAAAAAAAAA	TAAAAAAAAAAAAAAAAAAAAA	331656	ExcessHet	0	none	1.27e-4	0	60	1.27e-4
chr2-061229457-TAAAAAAAAAA-TAAAAAAAAAAAAAAAAAAAAAA	chr2	61229457	TAAAAAAAAAA	TAAAAAAAAAAAAAAAAAAAAAA	331656	ExcessHet	0	none	2.9400000000000004e-4	0	60	2.9400000000000004e-4
chr2-061229457-TAAAAAAAAAA-TAAAAAAAAAAAAAAAAAAAAAAA	chr2	61229457	TAAAAAAAAAA	TAAAAAAAAAAAAAAAAAAAAAAA	331656	ExcessHet	0	none	0.00171499999999999	0	60	0.00171499999999999
chr2-061229457-TAAAAAAAAAA-TAAAAAAAAAAAAAAAAAAAAAAAA	chr2	61229457	TAAAAAAAAAA	TAAAAAAAAAAAAAAAAAAAAAAAA	331656	ExcessHet	0	none	0.00139699999999999	0	60	0.00139699999999999
chr2-061229457-TAAAAAAAAAA-TAAAAAAAAAAAAAAAAAAAAAAAAA	chr2	61229457	TAAAAAAAAAA	TAAAAAAAAAAAAAAAAAAAAAAAAA	331656	ExcessHet	0	none	7.960000000000004e-4	0	60	7.960000000000004e-4
chr2-061229457-TAAAAAAAAAA-TAAAAAAAAAAAAAAAAAAAAAAAAAA	chr2	61229457	TAAAAAAAAAA	TAAAAAAAAAAAAAAAAAAAAAAAAAA	331656	ExcessHet	0	none	2.08e-4	0	60	2.08e-4
chr2-061229457-TAAAAAAAAAA-TAAAAAAAAAAAAAAAAAAAAAAAAAAA	chr2	61229457	TAAAAAAAAAA	TAAAAAAAAAAAAAAAAAAAAAAAAAAA	331656	ExcessHet	0	none	5.2999999999999994e-5	0	60	5.2999999999999994e-5
chr2-061229457-TAAAAAAAAAA-TAAAAAAAAAAAAAAAAAAAAAAAAAAAA	chr2	61229457	TAAAAAAAAAA	TAAAAAAAAAAAAAAAAAAAAAAAAAAAA	331656	ExcessHet	0	none	5.2999999999999994e-5	0	60	5.2999999999999994e-5
chr2-061229457-TAAAAAAAAAA-TAAAAAAAAAAAAAAAAAAAAAAAAAAAAA	chr2	61229457	TAAAAAAAAAA	TAAAAAAAAAAAAAAAAAAAAAAAAAAAAA	331656	ExcessHet	0	none	2.2000000000000003e-5	0	60	2.2000000000000003e-5
chr2-061229457-TAAAAAAAAAA-TAAAAAAAAAAAAAAAAAAAAAAAAAAAAAA	chr2	61229457	TAAAAAAAAAA	TAAAAAAAAAAAAAAAAAAAAAAAAAAAAAA	331656	ExcessHet	0	none	2.2899999999999996e-4	0	60	2.2899999999999996e-4
chr2-061229457-TAAAAAAAAAA-TAAAAAAAAAAAAAAAAAAAAAAAAAAAAAAA	chr2	61229457	TAAAAAAAAAA	TAAAAAAAAAAAAAAAAAAAAAAAAAAAAAAA	331656	ExcessHet	0	none	3.3700000000000044e-4	0	60	3.3700000000000044e-4
chr2-061229457-TAAAAAAAAAA-TAAAAAAAAAAAAAAAAAAAAAAAAAAAAAAAA	chr2	61229457	TAAAAAAAAAA	TAAAAAAAAAAAAAAAAAAAAAAAAAAAAAAAA	331656	ExcessHet	0	none	4.260000000000005e-4	1	60	4.260000000000005e-4
chr2-061229457-TAAAAAAAAAA-TAAAAAAAAAAAAAAAAAAAAAAAAAAAAAAAAA	chr2	61229457	TAAAAAAAAAA	TAAAAAAAAAAAAAAAAAAAAAAAAAAAAAAAAA	331656	ExcessHet	0	none	1.88e-4	0	60	1.88e-4
chr2-061229457-TAAAAAAAAAA-TAAAAAAAAAAAAAAAAAAAAAAAAAAAAAAAAAA	chr2	61229457	TAAAAAAAAAA	TAAAAAAAAAAAAAAAAAAAAAAAAAAAAAAAAAA	331656	ExcessHet	0	none	1.27e-4	0	60	1.27e-4
chr2-061229457-TAAAAAAAAAA-TAAAAAAAAAAAAAAAAAAAAAAAAAAAAAAAAAAA	chr2	61229457	TAAAAAAAAAA	TAAAAAAAAAAAAAAAAAAAAAAAAAAAAAAAAAAA	331656	ExcessHet	0	none	3.6999999999999985e-5	0	60	3.6999999999999985e-5
chr2-061229457-TAAAAAAAAAA-TAAAAAAAAAAAAAAAAAAAAAAAAAAAAAAAAAAAA	chr2	61229457	TAAAAAAAAAA	TAAAAAAAAAAAAAAAAAAAAAAAAAAAAAAAAAAAA	331656	ExcessHet	0	none	9e-6	0	60	9e-6
chr2-061229457-TAAAAAAAAAA-TAAAAAAAAAAAAAAAAAAAAAAAAAAAAAAAAAAAAA	chr2	61229457	TAAAAAAAAAA	TAAAAAAAAAAAAAAAAAAAAAAAAAAAAAAAAAAAAA	331656	ExcessHet	0	none	0	0	60	1e-6
chr2-061229457-TAAAAAAAAAA-TAAAAAAAAAAAAAAAAAAAAAAAAAAAAAAAAAAAAAA	chr2	61229457	TAAAAAAAAAA	TAAAAAAAAAAAAAAAAAAAAAAAAAAAAAAAAAAAAAA	331656	ExcessHet	0	none	0	0	60	1e-6
chr2-061229457-TAAAAAAAAAA-TAAAAAAAAAAAAAAAAAAAAAAAAAAAAAAAAAAAAAAA	chr2	61229457	TAAAAAAAAAA	TAAAAAAAAAAAAAAAAAAAAAAAAAAAAAAAAAAAAAAA	331656	ExcessHet	0	none	0	0	60	1e-6
chr2-061229457-TAAAAAAAAAA-TAAAAAAAAAAAAAAAAAAAAAAAAAAAAAAAAAAAAAAAA	chr2	61229457	TAAAAAAAAAA	TAAAAAAAAAAAAAAAAAAAAAAAAAAAAAAAAAAAAAAAA	331656	ExcessHet	0	none	0	0	60	1e-6
chr2-061229457-TAAAAAAAAAA-TAAAAAAAAAAAAAAAAAAAAAAAAAAAAAAAAAAAAAAAAAA	chr2	61229457	TAAAAAAAAAA	TAAAAAAAAAAAAAAAAAAAAAAAAAAAAAAAAAAAAAAAAAA	331656	ExcessHet	0	none	0	0	60	1e-6
chr2-061229457-TAAAAAAAAAA-TAAAAAAAAAAAAAAAAAAAAAAAAAAAAAAAAAAAAAAAAAAAAAAAAA	chr2	61229457	TAAAAAAAAAA	TAAAAAAAAAAAAAAAAAAAAAAAAAAAAAAAAAAAAAAAAAAAAAAAAA	331656	ExcessHet	0	none	0	0	60	1e-6
chr2-061229457-TAAAAAAAAAA-TAAAAAAAAAAAAAAAAAAAAAAAAAAAAAAAAAAAAAAAAAAAAAAAAAAAAAAAAA	chr2	61229457	TAAAAAAAAAA	TAAAAAAAAAAAAAAAAAAAAAAAAAAAAAAAAAAAAAAAAAAAAAAAAAAAAAAAAA	331656	ExcessHet	0	none	0	0	60	1e-6
chr2-061229457-TAAAAAAAAAA-TAAAAAAAAAAAAAAAAACAAAAAAAAAAAA	chr2	61229457	TAAAAAAAAAA	TAAAAAAAAAAAAAAAAACAAAAAAAAAAAA	331656	ExcessHet	0	none	0	0	60	1e-6
chr2-061229457-TAAAAAAAAAA-TAAAAAAAAAAAAAAAAACAAAAAAAAAAAAAA	chr2	61229457	TAAAAAAAAAA	TAAAAAAAAAAAAAAAAACAAAAAAAAAAAAAA	331656	ExcessHet	0	none	0	0	60	1e-6
chr2-061229457-TAAAAAAAAAA-TAAAAAAAAAAAAAAAAACAAAAAAAAAAAAAAA	chr2	61229457	TAAAAAAAAAA	TAAAAAAAAAAAAAAAAACAAAAAAAAAAAAAAA	331656	ExcessHet	0	none	0	0	60	1e-6
chr2-061229457-TAAAAAAAAAA-TAAAAAAAAAAAAAAAACAAAAAAAAAAAAAA	chr2	61229457	TAAAAAAAAAA	TAAAAAAAAAAAAAAAACAAAAAAAAAAAAAA	331656	ExcessHet	0	none	0	0	60	1e-6
chr2-061229457-TAAAAAAAAAA-TAAAAAAAAAAAAAAAACAAAAAAAAAAAAAAAAAA	chr2	61229457	TAAAAAAAAAA	TAAAAAAAAAAAAAAAACAAAAAAAAAAAAAAAAAA	331656	ExcessHet	0	none	0	0	60	1e-6
chr2-061229457-TAAAAAAAAAA-TAAAAAAAAAAACAAAAAAAAAAA	chr2	61229457	TAAAAAAAAAA	TAAAAAAAAAAACAAAAAAAAAAA	331656	ExcessHet	0	none	0	0	60	1e-6
chr2-061229457-TAAAAAAAAAA-TAAAAAAAAAAACAAAAAACAAAAAAAAAAAAAAAA	chr2	61229457	TAAAAAAAAAA	TAAAAAAAAAAACAAAAAACAAAAAAAAAAAAAAAA	331656	ExcessHet	0	none	9e-6	0	60	9e-6
chr2-061229457-TAAAAAAAAAA-TAACAAAAAAAAAAA	chr2	61229457	TAAAAAAAAAA	TAACAAAAAAAAAAA	331656	ExcessHet	0	none	0	0	60	1e-6
chr2-061229458-A-*	chr2	61229458	A	*	118	PASS	0	none	0.10173700000000002	6	60	0.10173700000000002
chr2-061229458-A-C	chr2	61229458	A	C	118	PASS	0	none	0	0	60	1e-6
chr2-061229458-A-T	chr2	61229458	A	T	118	PASS	9.137e-5	nfe	2.2000000000000003e-5	0	60	9.137e-5
chr2-061229459-AAAAAAAAAAAAAAAAAC-*	chr2	61229459	AAAAAAAAAAAAAAAAAC	*	175.97	VQSRTrancheINDEL96.00to97.00	0	none	0.024643	1	84	0.024643
chr2-061229459-AAAAAAAAAAAAAAAAAC-A	chr2	61229459	AAAAAAAAAAAAAAAAAC	A	175.97	VQSRTrancheINDEL96.00to97.00	1.286e-5	nfe	0	0	84	1.286e-5
chr2-061229459-AAAAAAAAAAAAAAAAAC-AAACAAAAAAAAAAAAAAAAC	chr2	61229459	AAAAAAAAAAAAAAAAAC	AAACAAAAAAAAAAAAAAAAC	175.97	VQSRTrancheINDEL96.00to97.00	0	none	0	0	84	1e-6
chr2-061229462-AAAAAAAAAAAAAAC-*	chr2	61229462	AAAAAAAAAAAAAAC	*	28804	PASS	0	none	7.500000000000004e-4	0	116	7.500000000000004e-4
chr2-061229462-AAAAAAAAAAAAAAC-A	chr2	61229462	AAAAAAAAAAAAAAC	A	28804	PASS	0.0094792	sas	0.004082	2	116	0.0094792
chr2-061229462-AAAAAAAAAAAAAAC-AACAAAAAAAAAAAAAC	chr2	61229462	AAAAAAAAAAAAAAC	AACAAAAAAAAAAAAAC	28804	PASS	0	none	9e-6	0	116	9e-6
chr2-061229462-AAAAAAAAAAAAAAC-ACAAAAAAAAAAAAAC	chr2	61229462	AAAAAAAAAAAAAAC	ACAAAAAAAAAAAAAC	28804	PASS	0	none	5.2999999999999994e-5	0	116	5.2999999999999994e-5
chr2-061229462-AAAAAAAAAAAAAAC-CAAAAAAAAAAAAAC	chr2	61229462	AAAAAAAAAAAAAAC	CAAAAAAAAAAAAAC	28804	PASS	0	none	0	0	116	1e-6
chr2-061229463-AAAAAAAAAAAAAC-*	chr2	61229463	AAAAAAAAAAAAAC	*	9742	PASS	0	none	0.004772	2	118	0.004772
chr2-061229463-AAAAAAAAAAAAAC-A	chr2	61229463	AAAAAAAAAAAAAC	A	9742	PASS	9.6196e-4	sas	6.100000000000004e-4	0	118	9.6196e-4
chr2-061229463-AAAAAAAAAAAAAC-ACAAAAAAAAAAAAC	chr2	61229463	AAAAAAAAAAAAAC	ACAAAAAAAAAAAAC	9742	PASS	0	none	3.3800000000000046e-4	0	118	3.3800000000000046e-4
chr2-061229463-AAAAAAAAAAAAAC-AGAAAAAAAAAAAAC	chr2	61229463	AAAAAAAAAAAAAC	AGAAAAAAAAAAAAC	9742	PASS	0	none	0	0	118	1e-6
chr2-061229463-AAAAAAAAAAAAAC-CAAAAAAAAAAAAC	chr2	61229463	AAAAAAAAAAAAAC	CAAAAAAAAAAAAC	9742	PASS	0	none	1.88e-4	0	118	1.88e-4
chr2-061229464-AAAAAAAAAAAAC-*	chr2	61229464	AAAAAAAAAAAAC	*	14892	PASS	0	none	0.005491	2	116	0.005491
chr2-061229464-AAAAAAAAAAAAC-A	chr2	61229464	AAAAAAAAAAAAC	A	14892	PASS	3.6055e-4	afr	2.9400000000000004e-4	0	116	3.6055e-4
chr2-061229464-AAAAAAAAAAAAC-AAACAAAAAAAAAAAC	chr2	61229464	AAAAAAAAAAAAC	AAACAAAAAAAAAAAC	14892	PASS	0	none	0	0	116	1e-6
chr2-061229464-AAAAAAAAAAAAC-CAAAAAAAAAAAC	chr2	61229464	AAAAAAAAAAAAC	CAAAAAAAAAAAC	14892	PASS	0	none	0.002189	0	116	0.002189
chr2-061229465-AAAAAAAAAAAC-*	chr2	61229465	AAAAAAAAAAAC	*	520	VQSRTrancheINDEL95.00to96.00	0	none	0.005748	2	116	0.005748
chr2-061229465-AAAAAAAAAAAC-A	chr2	61229465	AAAAAAAAAAAC	A	520	VQSRTrancheINDEL95.00to96.00	0.0010022	afr	5.2999999999999994e-5	0	116	0.0010022
chr2-061229465-AAAAAAAAAAAC-CAAAAAAAAAAC	chr2	61229465	AAAAAAAAAAAC	CAAAAAAAAAAC	520	VQSRTrancheINDEL95.00to96.00	0	none	7.099999999999998e-5	0	116	7.099999999999998e-5
chr2-061229466-AAAAAAAAAAC-*	chr2	61229466	AAAAAAAAAAC	*	59336	PASS	0	none	0.00585	2	112	0.00585
chr2-061229466-AAAAAAAAAAC-A	chr2	61229466	AAAAAAAAAAC	A	59336	PASS	1.4508e-4	afr	9e-6	0	112	1.4508e-4
chr2-061229466-AAAAAAAAAAC-ACAAAAAAAAAC	chr2	61229466	AAAAAAAAAAC	ACAAAAAAAAAC	59336	PASS	0	none	0.006056	4	112	0.006056
chr2-061229466-AAAAAAAAAAC-CAAAAAAAAAC	chr2	61229466	AAAAAAAAAAC	CAAAAAAAAAC	59336	PASS	0	none	5.2999999999999994e-5	0	112	5.2999999999999994e-5
chr2-061229467-A-*	chr2	61229467	A	*	7172	VQSRTrancheINDEL95.00to96.00	0	none	0.005851	2	110	0.005851
chr2-061229467-A-AC	chr2	61229467	A	AC	7172	VQSRTrancheINDEL95.00to96.00	0.0015885	mid	1.27e-4	0	110	0.0015885
chr2-061229467-A-C	chr2	61229467	A	C	7172	VQSRTrancheINDEL95.00to96.00	0.0010247	nfe	0.00110799999999999	1	110	0.00110799999999999
chr2-061229467-A-G	chr2	61229467	A	G	7172	VQSRTrancheINDEL95.00to96.00	0	none	0	0	110	1e-6
chr2-061229468-AAAAAAAAC-*	chr2	61229468	AAAAAAAAC	*	5020	PASS	0	none	0.005825	2	112	0.005825
chr2-061229468-AAAAAAAAC-A	chr2	61229468	AAAAAAAAC	A	5020	PASS	0	none	9e-6	0	112	9e-6
chr2-061229468-AAAAAAAAC-AAAAAAAAAAAAAACCCCAAAAAAAC	chr2	61229468	AAAAAAAAC	AAAAAAAAAAAAAACCCCAAAAAAAC	5020	PASS	0	none	0	0	112	1e-6
chr2-061229468-AAAAAAAAC-ACAAAAAAAC	chr2	61229468	AAAAAAAAC	ACAAAAAAAC	5020	PASS	0	none	9e-6	0	112	9e-6
chr2-061229468-AAAAAAAAC-CAAAAAAAC	chr2	61229468	AAAAAAAAC	CAAAAAAAC	5020	PASS	0	none	8.920000000000005e-4	0	112	8.920000000000005e-4
chr2-061229469-AAAAAAACAAAAAAAAAAAAC-*	chr2	61229469	AAAAAAACAAAAAAAAAAAAC	*	79337	PASS	0	none	0.00557	2	112	0.00557
chr2-061229469-AAAAAAACAAAAAAAAAAAAC-A	chr2	61229469	AAAAAAACAAAAAAAAAAAAC	A	79337	PASS	4.5e-6	nfe	0	0	112	4.5e-6
chr2-061229469-AAAAAAACAAAAAAAAAAAAC-AAAAAAAAAAAAAC	chr2	61229469	AAAAAAACAAAAAAAAAAAAC	AAAAAAAAAAAAAC	79337	PASS	0	none	5.180000000000002e-4	0	112	5.180000000000002e-4
chr2-061229469-AAAAAAACAAAAAAAAAAAAC-AAAACAAAAAACAAAAAAAAAAAAC	chr2	61229469	AAAAAAACAAAAAAAAAAAAC	AAAACAAAAAACAAAAAAAAAAAAC	79337	PASS	0	none	0	0	112	1e-6
chr2-061229469-AAAAAAACAAAAAAAAAAAAC-AAAGAAAAAACAAAAAAAAAAAAC	chr2	61229469	AAAAAAACAAAAAAAAAAAAC	AAAGAAAAAACAAAAAAAAAAAAC	79337	PASS	0	none	0	0	112	1e-6
chr2-061229469-AAAAAAACAAAAAAAAAAAAC-AACAAAAAACAAAAAAAAAAAAC	chr2	61229469	AAAAAAACAAAAAAAAAAAAC	AACAAAAAACAAAAAAAAAAAAC	79337	PASS	0	none	0	0	112	1e-6
chr2-061229469-AAAAAAACAAAAAAAAAAAAC-ACAAAAAACAAAAAAAAAAAAC	chr2	61229469	AAAAAAACAAAAAAAAAAAAC	ACAAAAAACAAAAAAAAAAAAC	79337	PASS	0	none	7.270000000000004e-4	0	112	7.270000000000004e-4
chr2-061229469-AAAAAAACAAAAAAAAAAAAC-ATAAAAAACAAAAAAAAAAAAC	chr2	61229469	AAAAAAACAAAAAAAAAAAAC	ATAAAAAACAAAAAAAAAAAAC	79337	PASS	0	none	0	0	112	1e-6
chr2-061229469-AAAAAAACAAAAAAAAAAAAC-CAAAAAACAAAAAAAAAAAAC	chr2	61229469	AAAAAAACAAAAAAAAAAAAC	CAAAAAACAAAAAAAAAAAAC	79337	PASS	0	none	0.009823	2	112	0.009823
chr2-061229470-AAAAAACAAAAAAAAAAAAC-*	chr2	61229470	AAAAAACAAAAAAAAAAAAC	*	68246	PASS	0	none	0.006267	2	116	0.006267
chr2-061229470-AAAAAACAAAAAAAAAAAAC-A	chr2	61229470	AAAAAACAAAAAAAAAAAAC	A	68246	PASS	9.176e-5	amr	5.2999999999999994e-5	0	116	9.176e-5
chr2-061229470-AAAAAACAAAAAAAAAAAAC-AAAAAAAAAAAAAC	chr2	61229470	AAAAAACAAAAAAAAAAAAC	AAAAAAAAAAAAAC	68246	PASS	0	none	2.9400000000000004e-4	0	116	2.9400000000000004e-4
chr2-061229470-AAAAAACAAAAAAAAAAAAC-ACAAAAACAAAAAAAAAAAAC	chr2	61229470	AAAAAACAAAAAAAAAAAAC	ACAAAAACAAAAAAAAAAAAC	68246	PASS	0	none	0.01011199999999998	1	116	0.01011199999999998
chr2-061229470-AAAAAACAAAAAAAAAAAAC-ACAAACAAAAACAAAAAAAAAAAAC	chr2	61229470	AAAAAACAAAAAAAAAAAAC	ACAAACAAAAACAAAAAAAAAAAAC	68246	PASS	0	none	9e-6	0	116	9e-6
chr2-061229470-AAAAAACAAAAAAAAAAAAC-CAAAAACAAAAAAAAAAAAC	chr2	61229470	AAAAAACAAAAAAAAAAAAC	CAAAAACAAAAAAAAAAAAC	68246	PASS	0	none	6.100000000000004e-4	0	116	6.100000000000004e-4
chr2-061229471-AAAAACAAAAAAAAAAAAC-*	chr2	61229471	AAAAACAAAAAAAAAAAAC	*	2790	VQSRTrancheINDEL95.00to96.00	0	none	0.006733	2	116	0.006733
chr2-061229471-AAAAACAAAAAAAAAAAAC-A	chr2	61229471	AAAAACAAAAAAAAAAAAC	A	2790	VQSRTrancheINDEL95.00to96.00	1.2448e-4	sas	2.2000000000000003e-5	0	116	1.2448e-4
chr2-061229471-AAAAACAAAAAAAAAAAAC-AAAAAAAAAAAAAC	chr2	61229471	AAAAACAAAAAAAAAAAAC	AAAAAAAAAAAAAC	2790	VQSRTrancheINDEL95.00to96.00	0	none	1.0799999999999996e-4	0	116	1.0799999999999996e-4
chr2-061229471-AAAAACAAAAAAAAAAAAC-AAAACAAAACAAAAAAAAAAAAC	chr2	61229471	AAAAACAAAAAAAAAAAAC	AAAACAAAACAAAAAAAAAAAAC	2790	VQSRTrancheINDEL95.00to96.00	0	none	8.9e-5	0	116	8.9e-5
chr2-061229471-AAAAACAAAAAAAAAAAAC-AAACAAAACAAAAAAAAAAAAC	chr2	61229471	AAAAACAAAAAAAAAAAAC	AAACAAAACAAAAAAAAAAAAC	2790	VQSRTrancheINDEL95.00to96.00	0	none	3.6999999999999985e-5	0	116	3.6999999999999985e-5
chr2-061229471-AAAAACAAAAAAAAAAAAC-AAGACAAAACAAAAAAAAAAAAC	chr2	61229471	AAAAACAAAAAAAAAAAAC	AAGACAAAACAAAAAAAAAAAAC	2790	VQSRTrancheINDEL95.00to96.00	0	none	0	0	116	1e-6
chr2-061229471-AAAAACAAAAAAAAAAAAC-ACAAAACAAAAAAAAAAAAC	chr2	61229471	AAAAACAAAAAAAAAAAAC	ACAAAACAAAAAAAAAAAAC	2790	VQSRTrancheINDEL95.00to96.00	0	none	0	0	116	1e-6
chr2-061229471-AAAAACAAAAAAAAAAAAC-CAAAACAAAAAAAAAAAAC	chr2	61229471	AAAAACAAAAAAAAAAAAC	CAAAACAAAAAAAAAAAAC	2790	VQSRTrancheINDEL95.00to96.00	0	none	8.69e-4	0	116	8.69e-4
chr2-061229472-AAAACAAAAAAAAAAAAC-*	chr2	61229472	AAAACAAAAAAAAAAAAC	*	23491	VQSRTrancheINDEL95.00to96.00	0	none	0.007044	2	116	0.007044
chr2-061229472-AAAACAAAAAAAAAAAAC-A	chr2	61229472	AAAACAAAAAAAAAAAAC	A	23491	VQSRTrancheINDEL95.00to96.00	9.1795e-4	sas	6.340000000000003e-4	0	116	9.1795e-4
chr2-061229472-AAAACAAAAAAAAAAAAC-AAAAAAAAAAAAAC	chr2	61229472	AAAACAAAAAAAAAAAAC	AAAAAAAAAAAAAC	23491	VQSRTrancheINDEL95.00to96.00	0	none	2.9400000000000004e-4	0	116	2.9400000000000004e-4
chr2-061229472-AAAACAAAAAAAAAAAAC-AAACAAACAAAAAAAAAAAAC	chr2	61229472	AAAACAAAAAAAAAAAAC	AAACAAACAAAAAAAAAAAAC	23491	VQSRTrancheINDEL95.00to96.00	0	none	7.510000000000005e-4	0	116	7.510000000000005e-4
chr2-061229472-AAAACAAAAAAAAAAAAC-AACAAACAAAAAAAAAAAAC	chr2	61229472	AAAACAAAAAAAAAAAAC	AACAAACAAAAAAAAAAAAC	23491	VQSRTrancheINDEL95.00to96.00	0	none	6.340000000000003e-4	0	116	6.340000000000003e-4
chr2-061229472-AAAACAAAAAAAAAAAAC-ACAAACAAAAAAAAAAAAC	chr2	61229472	AAAACAAAAAAAAAAAAC	ACAAACAAAAAAAAAAAAC	23491	VQSRTrancheINDEL95.00to96.00	0	none	1.47e-4	1	116	1.47e-4
chr2-061229472-AAAACAAAAAAAAAAAAC-ACCAAACAAAAAAAAAAAAC	chr2	61229472	AAAACAAAAAAAAAAAAC	ACCAAACAAAAAAAAAAAAC	23491	VQSRTrancheINDEL95.00to96.00	0	none	9e-6	0	116	9e-6
chr2-061229472-AAAACAAAAAAAAAAAAC-CAAACAAAAAAAAAAAAC	chr2	61229472	AAAACAAAAAAAAAAAAC	CAAACAAAAAAAAAAAAC	23491	VQSRTrancheINDEL95.00to96.00	0	none	0.003677	2	116	0.003677
chr2-061229473-AAACAAAAAAAAAAAAC-*	chr2	61229473	AAACAAAAAAAAAAAAC	*	37046	VQSRTrancheINDEL95.00to96.00	0	none	0.00826199999999999	2	110	0.00826199999999999
chr2-061229473-AAACAAAAAAAAAAAAC-A	chr2	61229473	AAACAAAAAAAAAAAAC	A	37046	VQSRTrancheINDEL95.00to96.00	0.0029516	sas	0.00254	0	110	0.0029516
chr2-061229473-AAACAAAAAAAAAAAAC-AAAAAAAAAAAAAC	chr2	61229473	AAACAAAAAAAAAAAAC	AAAAAAAAAAAAAC	37046	VQSRTrancheINDEL95.00to96.00	0	none	1.47e-4	0	110	1.47e-4
chr2-061229473-AAACAAAAAAAAAAAAC-AACAACAAAAAAAAAAAAC	chr2	61229473	AAACAAAAAAAAAAAAC	AACAACAAAAAAAAAAAAC	37046	VQSRTrancheINDEL95.00to96.00	0	none	0.00990299999999998	0	110	0.00990299999999998
chr2-061229473-AAACAAAAAAAAAAAAC-ACAACAAAAAAAAAAAAC	chr2	61229473	AAACAAAAAAAAAAAAC	ACAACAAAAAAAAAAAAC	37046	VQSRTrancheINDEL95.00to96.00	0	none	0.005571	0	110	0.005571
chr2-061229473-AAACAAAAAAAAAAAAC-ACCAACAAAAAAAAAAAAC	chr2	61229473	AAACAAAAAAAAAAAAC	ACCAACAAAAAAAAAAAAC	37046	VQSRTrancheINDEL95.00to96.00	0	none	2.9400000000000004e-4	0	110	2.9400000000000004e-4
chr2-061229473-AAACAAAAAAAAAAAAC-CAACAAAAAAAAAAAAC	chr2	61229473	AAACAAAAAAAAAAAAC	CAACAAAAAAAAAAAAC	37046	VQSRTrancheINDEL95.00to96.00	0	none	0.004033	0	110	0.004033
chr2-061229474-AACAAAAAAAAAAAAC-*	chr2	61229474	AACAAAAAAAAAAAAC	*	272023	VQSRTrancheINDEL99.50to99.90	0	none	0.01117799999999999	2	98	0.01117799999999999
chr2-061229474-AACAAAAAAAAAAAAC-A	chr2	61229474	AACAAAAAAAAAAAAC	A	272023	VQSRTrancheINDEL99.50to99.90	0.021594	sas	0.00937699999999999	1	98	0.021594
chr2-061229474-AACAAAAAAAAAAAAC-AAAAAAAAAAAAAC	chr2	61229474	AACAAAAAAAAAAAAC	AAAAAAAAAAAAAC	272023	VQSRTrancheINDEL99.50to99.90	0	none	3.6000000000000035e-4	0	98	3.6000000000000035e-4
chr2-061229474-AACAAAAAAAAAAAAC-ACACAAAAAAAAAAAAC	chr2	61229474	AACAAAAAAAAAAAAC	ACACAAAAAAAAAAAAC	272023	VQSRTrancheINDEL99.50to99.90	0	none	0.06892500000000003	4	98	0.06892500000000003
chr2-061229474-AACAAAAAAAAAAAAC-ACCACAAAAAAAAAAAAC	chr2	61229474	AACAAAAAAAAAAAAC	ACCACAAAAAAAAAAAAC	272023	VQSRTrancheINDEL99.50to99.90	0	none	0	0	98	1e-6
chr2-061229474-AACAAAAAAAAAAAAC-CACAAAAAAAAAAAAC	chr2	61229474	AACAAAAAAAAAAAAC	CACAAAAAAAAAAAAC	272023	VQSRTrancheINDEL99.50to99.90	0	none	0.03568500000000001	7	98	0.03568500000000001
chr2-061229474-AACAAAAAAAAAAAAC-TACAAAAAAAAAAAAC	chr2	61229474	AACAAAAAAAAAAAAC	TACAAAAAAAAAAAAC	272023	VQSRTrancheINDEL99.50to99.90	0	none	0	0	98	1e-6
chr2-061229475-ACAAAAAAAAAAAAC-*	chr2	61229475	ACAAAAAAAAAAAAC	*	1014619	PASS	0	none	0.01599200000000002	3	110	0.01599200000000002
chr2-061229475-ACAAAAAAAAAAAAC-A	chr2	61229475	ACAAAAAAAAAAAAC	A	1014619	PASS	0.045536	sas	0.024462	1	110	0.045536
chr2-061229475-ACAAAAAAAAAAAAC-AAAAAAAAAAAAAC	chr2	61229475	ACAAAAAAAAAAAAC	AAAAAAAAAAAAAC	1014619	PASS	0	none	0.092817	8	110	0.092817
chr2-061229475-ACAAAAAAAAAAAAC-ACCAAAAAAAAAAAAC	chr2	61229475	ACAAAAAAAAAAAAC	ACCAAAAAAAAAAAAC	1014619	PASS	0	none	0	0	110	1e-6
chr2-061229475-ACAAAAAAAAAAAAC-CCAAAAAAAAAAAAC	chr2	61229475	ACAAAAAAAAAAAAC	CCAAAAAAAAAAAAC	1014619	PASS	0	none	0.00992299999999998	2	110	0.00992299999999998
chr2-061229475-ACAAAAAAAAAAAAC-GCAAAAAAAAAAAAC	chr2	61229475	ACAAAAAAAAAAAAC	GCAAAAAAAAAAAAC	1014619	PASS	0	none	0	0	110	1e-6
chr2-061229476-CAAAA-*	chr2	61229476	CAAAA	*	2024397	PASS	0	none	0.113826	11	84	0.113826
chr2-061229476-CAAAA-AAAAA	chr2	61229476	CAAAA	AAAAA	2024397	PASS	0	none	0.24086800000000003	29	84	0.24086800000000003
chr2-061229476-CAAAA-C	chr2	61229476	CAAAA	C	2024397	PASS	0	none	9e-6	0	84	9e-6
chr2-061229476-CAAAA-CAA	chr2	61229476	CAAAA	CAA	2024397	PASS	0	none	3.2300000000000053e-4	0	84	3.2300000000000053e-4
chr2-061229476-CAAAA-CAAA	chr2	61229476	CAAAA	CAAA	2024397	PASS	0	none	0.00830899999999999	1	84	0.00830899999999999
chr2-061229476-CAAAA-CAAAAA	chr2	61229476	CAAAA	CAAAAA	2024397	PASS	0	none	0.0324	2	84	0.0324
chr2-061229476-CAAAA-CAAAAAA	chr2	61229476	CAAAA	CAAAAAA	2024397	PASS	0	none	0.051079	5	84	0.051079
chr2-061229476-CAAAA-CAAAAAAA	chr2	61229476	CAAAA	CAAAAAAA	2024397	PASS	0	none	0.00672	0	84	0.00672
chr2-061229476-CAAAA-CAAAAAAAA	chr2	61229476	CAAAA	CAAAAAAAA	2024397	PASS	0	none	2.570000000000003e-4	0	84	2.570000000000003e-4
chr2-061229476-CAAAA-CAAAAAAAAA	chr2	61229476	CAAAA	CAAAAAAAAA	2024397	PASS	0	none	9.1e-5	0	84	9.1e-5
chr2-061229476-CAAAA-CAAAAAAAAAA	chr2	61229476	CAAAA	CAAAAAAAAAA	2024397	PASS	0	none	0	0	84	1e-6
chr2-061229476-CAAAA-CAAAAAAAAAAA	chr2	61229476	CAAAA	CAAAAAAAAAAA	2024397	PASS	0	none	0	0	84	1e-6
chr2-061229476-CAAAA-CAAAAAAAAAAAA	chr2	61229476	CAAAA	CAAAAAAAAAAAA	2024397	PASS	0	none	0	0	84	1e-6
chr2-061229476-CAAAA-CAAAAAAAAAAAAAA	chr2	61229476	CAAAA	CAAAAAAAAAAAAAA	2024397	PASS	0	none	3.6999999999999985e-5	0	84	3.6999999999999985e-5
chr2-061229476-CAAAA-CAAAAAAAAAAAAAAAA	chr2	61229476	CAAAA	CAAAAAAAAAAAAAAAA	2024397	PASS	0	none	9e-6	0	84	9e-6
chr2-061229476-CAAAA-CAAAAAAAAAAAAAAAAAA	chr2	61229476	CAAAA	CAAAAAAAAAAAAAAAAAA	2024397	PASS	0	none	0	0	84	1e-6
chr2-061229476-CAAAA-CAAAAAAAAAAAAAAAAAAAA	chr2	61229476	CAAAA	CAAAAAAAAAAAAAAAAAAAA	2024397	PASS	0	none	0	0	84	1e-6
chr2-061229476-CAAAA-CAAAAAAAAAAAAAAAAAAAAAAA	chr2	61229476	CAAAA	CAAAAAAAAAAAAAAAAAAAAAAA	2024397	PASS	0	none	0	0	84	1e-6
chr2-061229476-CAAAA-CAAAAAAAAAAAAAAAAAAAAAAAAA	chr2	61229476	CAAAA	CAAAAAAAAAAAAAAAAAAAAAAAAA	2024397	PASS	0	none	0	0	84	1e-6
chr2-061229476-CAAAA-CAAAAAAAAAAAAAAAAAAAAAAAAAAA	chr2	61229476	CAAAA	CAAAAAAAAAAAAAAAAAAAAAAAAAAA	2024397	PASS	0	none	0	0	84	1e-6
chr2-061229476-CAAAA-CAAAAAAAAAAAAAAAAAAAAAAAAAAAAAAA	chr2	61229476	CAAAA	CAAAAAAAAAAAAAAAAAAAAAAAAAAAAAAA	2024397	PASS	0	none	0	0	84	1e-6
chr2-061229476-CAAAA-CAAAAAAAAAAAAAAAAAAAAAAAAAAAAAAAAA	chr2	61229476	CAAAA	CAAAAAAAAAAAAAAAAAAAAAAAAAAAAAAAAA	2024397	PASS	0	none	0	0	84	1e-6
chr2-061229476-CAAAA-CAAAAAAAAAAAAAAAAAAAAAAAAAAAAAAAAAAA	chr2	61229476	CAAAA	CAAAAAAAAAAAAAAAAAAAAAAAAAAAAAAAAAAA	2024397	PASS	0	none	9e-6	0	84	9e-6
chr2-061229476-CAAAA-CAAAAAAAAAAAAAAAAAAAAAAAACAAAAAAAAAA	chr2	61229476	CAAAA	CAAAAAAAAAAAAAAAAAAAAAAAACAAAAAAAAAA	2024397	PASS	0	none	0	0	84	1e-6
chr2-061229476-CAAAA-GAAAA	chr2	61229476	CAAAA	GAAAA	2024397	PASS	0	none	9e-6	0	84	9e-6
chr2-061229477-AAAAAAAAAAAAC-*	chr2	61229477	AAAAAAAAAAAAC	*	283633	PASS	0	none	0.02904000000000001	2	90	0.02904000000000001
chr2-061229477-AAAAAAAAAAAAC-A	chr2	61229477	AAAAAAAAAAAAC	A	283633	PASS	0.10372	sas	0.049587	5	90	0.10372
chr2-061229477-AAAAAAAAAAAAC-AAACAAAAAAAAAAAC	chr2	61229477	AAAAAAAAAAAAC	AAACAAAAAAAAAAAC	283633	PASS	0	none	2.2000000000000003e-5	0	90	2.2000000000000003e-5
chr2-061229477-AAAAAAAAAAAAC-AACAAAAAAAAAAAC	chr2	61229477	AAAAAAAAAAAAC	AACAAAAAAAAAAAC	283633	PASS	0	none	5.4999999999999995e-5	0	90	5.4999999999999995e-5
chr2-061229477-AAAAAAAAAAAAC-ACAAAAAAAAAAAC	chr2	61229477	AAAAAAAAAAAAC	ACAAAAAAAAAAAC	283633	PASS	0	none	2.5900000000000033e-4	0	90	2.5900000000000033e-4
chr2-061229477-AAAAAAAAAAAAC-CAAAAAAAAAAAC	chr2	61229477	AAAAAAAAAAAAC	CAAAAAAAAAAAC	283633	PASS	0	none	0.00124299999999999	0	90	0.00124299999999999
chr2-061229478-AAAAAAAAAAAC-*	chr2	61229478	AAAAAAAAAAAC	*	168640	PASS	0	none	0.07432400000000002	6	120	0.07432400000000002
chr2-061229478-AAAAAAAAAAAC-A	chr2	61229478	AAAAAAAAAAAC	A	168640	PASS	0.040092	sas	0.016903	1	120	0.040092
chr2-061229478-AAAAAAAAAAAC-AACAAAAAAAAAAC	chr2	61229478	AAAAAAAAAAAC	AACAAAAAAAAAAC	168640	PASS	0	none	0.00152799999999999	3	120	0.00152799999999999
chr2-061229478-AAAAAAAAAAAC-CAAAAAAAAAAC	chr2	61229478	AAAAAAAAAAAC	CAAAAAAAAAAC	168640	PASS	0	none	2.2000000000000003e-5	0	120	2.2000000000000003e-5
chr2-061229479-AAAAAAAAAAC-*	chr2	61229479	AAAAAAAAAAC	*	54895	PASS	0	none	0.08994100000000002	7	126	0.08994100000000002
chr2-061229479-AAAAAAAAAAC-A	chr2	61229479	AAAAAAAAAAC	A	54895	PASS	0.011192	sas	0.005395	1	126	0.011192
chr2-061229479-AAAAAAAAAAC-AACAAAAAAAAAC	chr2	61229479	AAAAAAAAAAC	AACAAAAAAAAAC	54895	PASS	0	none	1.3e-4	0	126	1.3e-4
chr2-061229479-AAAAAAAAAAC-ACAAAAAAAAAC	chr2	61229479	AAAAAAAAAAC	ACAAAAAAAAAC	54895	PASS	0	none	0	0	126	1e-6
chr2-061229479-AAAAAAAAAAC-CAAAAAAAAAC	chr2	61229479	AAAAAAAAAAC	CAAAAAAAAAC	54895	PASS	0	none	9e-6	0	126	9e-6
chr2-061229480-AAAAAAAAAC-*	chr2	61229480	AAAAAAAAAC	*	24486.97	PASS	0	none	0.095533	8	126	0.095533
chr2-061229480-AAAAAAAAAC-A	chr2	61229480	AAAAAAAAAC	A	24486.97	PASS	0.0045587	sas	0.00190399999999999	0	126	0.0045587
chr2-061229480-AAAAAAAAAC-AACAAAAAAAAC	chr2	61229480	AAAAAAAAAC	AACAAAAAAAAC	24486.97	PASS	0	none	0	0	126	1e-6
chr2-061229481-AAAAAAAACAAAAAC-*	chr2	61229481	AAAAAAAACAAAAAC	*	7968	PASS	0	none	0.09755900000000002	8	126	0.09755900000000002
chr2-061229481-AAAAAAAACAAAAAC-A	chr2	61229481	AAAAAAAACAAAAAC	A	7968	PASS	1.6617e-4	sas	3.6999999999999985e-5	0	126	1.6617e-4
chr2-061229481-AAAAAAAACAAAAAC-AAAAAAC	chr2	61229481	AAAAAAAACAAAAAC	AAAAAAC	7968	PASS	0	none	4.590000000000005e-4	0	126	4.590000000000005e-4
chr2-061229481-AAAAAAAACAAAAAC-ACAAAAAAACAAAAAC	chr2	61229481	AAAAAAAACAAAAAC	ACAAAAAAACAAAAAC	7968	PASS	0	none	0	0	126	1e-6
chr2-061229481-AAAAAAAACAAAAAC-CAAAAAAACAAAAAC	chr2	61229481	AAAAAAAACAAAAAC	CAAAAAAACAAAAAC	7968	PASS	0	none	7.199999999999999e-5	0	126	7.199999999999999e-5
chr2-061229482-AAAAAAACAAAAAC-*	chr2	61229482	AAAAAAACAAAAAC	*	2308.97	PASS	0	none	0.098211	8	126	0.098211
chr2-061229482-AAAAAAACAAAAAC-A	chr2	61229482	AAAAAAACAAAAAC	A	2308.97	PASS	1.778e-4	nfe	3.6999999999999985e-5	0	126	1.778e-4
chr2-061229482-AAAAAAACAAAAAC-AAAAAAC	chr2	61229482	AAAAAAACAAAAAC	AAAAAAC	2308.97	PASS	0	none	1.5e-4	0	126	1.5e-4
chr2-061229482-AAAAAAACAAAAAC-ACAAAAAACAAAAAC	chr2	61229482	AAAAAAACAAAAAC	ACAAAAAACAAAAAC	2308.97	PASS	0	none	0	0	126	1e-6
chr2-061229483-AAAAAACAAAAAC-*	chr2	61229483	AAAAAACAAAAAC	*	4493	PASS	0	none	0.078615	8	124	0.078615
chr2-061229483-AAAAAACAAAAAC-A	chr2	61229483	AAAAAACAAAAAC	A	4493	PASS	5.0231e-4	sas	5.599999999999999e-5	0	124	5.0231e-4
chr2-061229483-AAAAAACAAAAAC-AAAAAAC	chr2	61229483	AAAAAACAAAAAC	AAAAAAC	4493	PASS	0	none	2.3999999999999995e-4	0	124	2.3999999999999995e-4
chr2-061229483-AAAAAACAAAAAC-AACAAAAACAAAAAC	chr2	61229483	AAAAAACAAAAAC	AACAAAAACAAAAAC	4493	PASS	0	none	7.399999999999998e-5	0	124	7.399999999999998e-5
chr2-061229483-AAAAAACAAAAAC-CAAAAACAAAAAC	chr2	61229483	AAAAAACAAAAAC	CAAAAACAAAAAC	4493	PASS	0	none	0	0	124	1e-6
chr2-061229483-AAAAAACAAAAAC-GAAAAACAAAAAC	chr2	61229483	AAAAAACAAAAAC	GAAAAACAAAAAC	4493	PASS	0	none	0	0	124	1e-6
chr2-061229484-AAAAACAAAAACACC-*	chr2	61229484	AAAAACAAAAACACC	*	4576.97	PASS	0	none	0.099038	8	124	0.099038
chr2-061229484-AAAAACAAAAACACC-A	chr2	61229484	AAAAACAAAAACACC	A	4576.97	PASS	6.1e-7	nfe	0	0	124	1e-6
chr2-061229484-AAAAACAAAAACACC-AAAAAACACC	chr2	61229484	AAAAACAAAAACACC	AAAAAACACC	4576.97	PASS	0	none	4.360000000000005e-4	0	124	4.360000000000005e-4
chr2-061229484-AAAAACAAAAACACC-AACC	chr2	61229484	AAAAACAAAAACACC	AACC	4576.97	PASS	0	none	7.199999999999999e-5	0	124	7.199999999999999e-5
chr2-061229485-AAAACAAAAACACC-*	chr2	61229485	AAAACAAAAACACC	*	3092.97	PASS	0	none	0.09980500000000002	8	124	0.09980500000000002
chr2-061229485-AAAACAAAAACACC-A	chr2	61229485	AAAACAAAAACACC	A	3092.97	PASS	0	none	0	0	124	1e-6
chr2-061229485-AAAACAAAAACACC-AAAAAACACC	chr2	61229485	AAAACAAAAACACC	AAAAAACACC	3092.97	PASS	0	none	3.220000000000005e-4	0	124	3.220000000000005e-4
chr2-061229485-AAAACAAAAACACC-AACAAACAAAAACACC	chr2	61229485	AAAACAAAAACACC	AACAAACAAAAACACC	3092.97	PASS	0	none	0	0	124	1e-6
chr2-061229486-AAACAAAAACACCACAC-*	chr2	61229486	AAACAAAAACACCACAC	*	623	PASS	0	none	0.10029800000000004	8	126	0.10029800000000004
chr2-061229486-AAACAAAAACACCACAC-A	chr2	61229486	AAACAAAAACACCACAC	A	623	PASS	0	none	0	0	126	1e-6
chr2-061229486-AAACAAAAACACCACAC-AAAAAACACCACAC	chr2	61229486	AAACAAAAACACCACAC	AAAAAACACCACAC	623	PASS	0	none	1.0999999999999998e-4	0	126	1.0999999999999998e-4
chr2-061229486-AAACAAAAACACCACAC-CAACAAAAACACCACAC	chr2	61229486	AAACAAAAACACCACAC	CAACAAAAACACCACAC	623	PASS	0	none	9e-6	0	126	9e-6
chr2-061229487-AAC-*	chr2	61229487	AAC	*	647	PASS	0	none	0.10053900000000002	8	124	0.10053900000000002
chr2-061229487-AAC-A	chr2	61229487	AAC	A	647	PASS	5.428e-5	amr	2.2000000000000003e-5	0	124	5.428e-5
chr2-061229487-AAC-AAACAAAAACACCAC	chr2	61229487	AAC	AAACAAAAACACCAC	647	PASS	0	none	0	0	124	1e-6
chr2-061229487-AAC-AACAC	chr2	61229487	AAC	AACAC	647	PASS	0	none	0	0	124	1e-6
chr2-061229487-AAC-CAC	chr2	61229487	AAC	CAC	647	PASS	0	none	1.5e-4	0	124	1.5e-4
chr2-061229488-ACAAAAACACC-*	chr2	61229488	ACAAAAACACC	*	6209	PASS	0	none	0.08032000000000002	8	126	0.08032000000000002
chr2-061229488-ACAAAAACACC-A	chr2	61229488	ACAAAAACACC	A	6209	PASS	0	none	0	0	126	1e-6
chr2-061229488-ACAAAAACACC-AAAAAACACC	chr2	61229488	ACAAAAACACC	AAAAAACACC	6209	PASS	0	none	3.310000000000005e-4	0	126	3.310000000000005e-4
chr2-061229488-ACAAAAACACC-AACCAAAAACACC	chr2	61229488	ACAAAAACACC	AACCAAAAACACC	6209	PASS	0	none	0	0	126	1e-6
chr2-061229488-ACAAAAACACC-ACCAAAAACACC	chr2	61229488	ACAAAAACACC	ACCAAAAACACC	6209	PASS	0	none	0	0	126	1e-6
chr2-061229488-ACAAAAACACC-CCAAAAACACC	chr2	61229488	ACAAAAACACC	CCAAAAACACC	6209	PASS	0	none	7.610000000000005e-4	0	126	7.610000000000005e-4
chr2-061229489-CAAAAA-*	chr2	61229489	CAAAAA	*	209538	VQSRTrancheINDEL99.50to99.90	0	none	0.10095500000000002	7	76	0.10095500000000002
chr2-061229489-CAAAAA-AAAAAA	chr2	61229489	CAAAAA	AAAAAA	209538	VQSRTrancheINDEL99.50to99.90	0	none	0.07794600000000002	1	76	0.07794600000000002
chr2-061229489-CAAAAA-C	chr2	61229489	CAAAAA	C	209538	VQSRTrancheINDEL99.50to99.90	1.35e-6	nfe	0	0	76	1.35e-6
chr2-061229489-CAAAAA-CA	chr2	61229489	CAAAAA	CA	209538	VQSRTrancheINDEL99.50to99.90	0	none	9e-6	0	76	9e-6
chr2-061229495-CACCA-*	chr2	61229495	CACCA	*	34428	VQSRTrancheINDEL99.50to99.90	0	none	7.960000000000003e-4	0	70	7.960000000000003e-4
chr2-061229495-CACCA-AACCA	chr2	61229495	CACCA	AACCA	34428	VQSRTrancheINDEL99.50to99.90	0	none	0.01498599999999998	2	70	0.01498599999999998
chr2-061229495-CACCA-C	chr2	61229495	CACCA	C	34428	VQSRTrancheINDEL99.50to99.90	2.825e-5	nfe	9e-6	0	70	2.825e-5
chr2-061229495-CACCA-CCCA	chr2	61229495	CACCA	CCCA	34428	VQSRTrancheINDEL99.50to99.90	0	none	0	0	70	1e-6
chr2-061229495-CACCA-TACCA	chr2	61229495	CACCA	TACCA	34428	VQSRTrancheINDEL99.50to99.90	0	none	2.2000000000000003e-5	0	70	2.2000000000000003e-5
chr2-061232334-G-A	chr2	61232334	G	A	44120	PASS	0.0069724	nfe	0.003651	1	134	0.0069724
chr2-061232537-TA-*	chr2	61232537	TA	*	16484	VQSRTrancheINDEL95.00to96.00	0	none	5.2999999999999994e-5	0	134	5.2999999999999994e-5
chr2-061232537-TA-AA	chr2	61232537	TA	AA	16484	VQSRTrancheINDEL95.00to96.00	0	none	0	0	134	1e-6
chr2-061232537-TA-CA	chr2	61232537	TA	CA	16484	VQSRTrancheINDEL95.00to96.00	0	none	9e-6	0	134	9e-6
chr2-061232537-TA-T	chr2	61232537	TA	T	16484	VQSRTrancheINDEL95.00to96.00	0.0025146	amr	0.01325199999999998	1	134	0.01325199999999998
chr2-061232537-TA-TAA	chr2	61232537	TA	TAA	16484	VQSRTrancheINDEL95.00to96.00	0	none	0.00219	0	134	0.00219
chr2-061232537-TA-TAAAAA	chr2	61232537	TA	TAAAAA	16484	VQSRTrancheINDEL95.00to96.00	0	none	0	0	134	1e-6
chr2-061232618-G-A	chr2	61232618	G	A	43493	PASS	0.0047507	nfe	0.002917	1	134	0.0047507
chr2-061232668-T-A	chr2	61232668	T	A	263523	PASS	0.031827	afr	0.019598	4	134	0.031827
chr2-061235769-G-C	chr2	61235769	G	C	196532	PASS	0.019755	nfe	0.012177	3	134	0.019755
chr2-061235793-GAAA-AAAA	chr2	61235793	GAAA	AAAA	76546	ExcessHet	0	none	0.00130199999999999	0	124	0.00130199999999999
chr2-061235793-GAAA-G	chr2	61235793	GAAA	G	76546	ExcessHet	0	none	9e-6	0	124	9e-6
chr2-061235793-GAAA-GA	chr2	61235793	GAAA	GA	76546	ExcessHet	0	none	2.2999999999999995e-4	0	124	2.2999999999999995e-4
chr2-061235793-GAAA-GAA	chr2	61235793	GAAA	GAA	76546	ExcessHet	0	none	0.03566200000000001	3	124	0.03566200000000001
chr2-061235793-GAAA-GAAAA	chr2	61235793	GAAA	GAAAA	76546	ExcessHet	0	none	0.017535	0	124	0.017535
chr2-061235793-GAAA-GAAAAA	chr2	61235793	GAAA	GAAAAA	76546	ExcessHet	0	none	0	0	124	1e-6
chr2-061235793-GAAA-GAAAAAA	chr2	61235793	GAAA	GAAAAAA	76546	ExcessHet	0	none	1.47e-4	0	124	1.47e-4
chr2-061235793-GAAA-GGAAAA	chr2	61235793	GAAA	GGAAAA	76546	ExcessHet	0	none	0	0	124	1e-6
chr2-061235794-A-*	chr2	61235794	A	*	4782	PASS	0	none	0.036057	3	120	0.036057
chr2-061235794-A-G	chr2	61235794	A	G	4782	PASS	0.0011078	amr	3.820000000000003e-4	0	120	0.0011078
chr2-061241626-T-C	chr2	61241626	T	C	2473295	PASS	0.23459	afr	0.13220700000000002	26	134	0.23459
chr2-061241856-A-C	chr2	61241856	A	C	748829	PASS	0.084583	nfe	0.05204600000000001	17	134	0.084583
chr2-061245109-A-G	chr2	61245109	A	G	7777	PASS	0.001831	nfe	7.980000000000003e-4	2	132	0.001831
chr2-061248442-A-G	chr2	61248442	A	G	1307774	PASS	0.1487	nfe	0.118977	24	134	0.1487
chr2-061256413-A-T	chr2	61256413	A	T	1097152	PASS	0.0564	nfe	0.04233100000000002	3	134	0.0564
chr2-061256573-CAA-*	chr2	61256573	CAA	*	6013	VQSRTrancheINDEL95.00to96.00	0	none	2.2000000000000003e-5	0	128	2.2000000000000003e-5
chr2-061256573-CAA-AAA	chr2	61256573	CAA	AAA	6013	VQSRTrancheINDEL95.00to96.00	0	none	0	0	128	1e-6
chr2-061256573-CAA-C	chr2	61256573	CAA	C	6013	VQSRTrancheINDEL95.00to96.00	5.895e-5	afr	5.2999999999999994e-5	0	128	5.895e-5
chr2-061256573-CAA-CA	chr2	61256573	CAA	CA	6013	VQSRTrancheINDEL95.00to96.00	0	none	0.004492	1	128	0.004492
chr2-061256580-AT-*	chr2	61256580	AT	*	4142993	PASS	0	none	7.740000000000004e-4	0	128	7.740000000000004e-4
chr2-061256580-AT-A	chr2	61256580	AT	A	4142993	PASS	7.1178e-4	sas	0.00154599999999999	0	128	0.00154599999999999
chr2-061256580-AT-ATT	chr2	61256580	AT	ATT	4142993	PASS	0	none	0.00157099999999999	0	128	0.00157099999999999
chr2-061256580-AT-TT	chr2	61256580	AT	TT	4142993	PASS	0	none	0.48448099999999944	79	128	0.48448099999999944
chr2-061256590-T-A	chr2	61256590	T	A	4989312	PASS	0.73411	afr	0.48410099999999945	82	132	0.73411
chr2-061256590-T-TA	chr2	61256590	T	TA	4989312	PASS	9.3544e-4	nfe	0.006705	1	132	0.006705
chr2-061256590-T-TAA	chr2	61256590	T	TAA	4989312	PASS	3.7062e-4	afr	5.180000000000002e-4	0	132	5.180000000000002e-4
chr2-061256590-T-TTA	chr2	61256590	T	TTA	4989312	PASS	7.587e-5	afr	8.9e-5	0	132	8.9e-5
chr2-061256612-A-G	chr2	61256612	A	G	114574	PASS	0.01589	mid	0.01068599999999998	2	134	0.01589
chr2-061257123-A-C	chr2	61257123	A	C	116935	PASS	0.01305	nfe	0.007042	1	134	0.01305
chr2-061257421-T-A	chr2	61257421	T	A	4607278	PASS	0	none	0	0	134	1e-6
chr2-061257421-T-C	chr2	61257421	T	C	4607278	PASS	0.71411	afr	0.4810169999999994	81	134	0.71411
chr2-061259890-A-*	chr2	61259890	A	*	146892	PASS	0	none	0	0	130	1e-6
chr2-061259890-A-G	chr2	61259890	A	G	146892	PASS	0.021448	mid	0.017538	4	130	0.021448
chr2-061265125-T-G	chr2	61265125	T	G	65640	PASS	0.031242	mid	0.01442499999999999	2	112	0.031242
chr2-061265694-TAA-AAA	chr2	61265694	TAA	AAA	665391	PASS	0	none	0	0	134	1e-6
chr2-061265694-TAA-T	chr2	61265694	TAA	T	665391	PASS	0	none	0	0	134	1e-6
chr2-061265694-TAA-TA	chr2	61265694	TAA	TA	665391	PASS	0	none	0.09037100000000002	26	134	0.09037100000000002
chr2-061265694-TAA-TAAA	chr2	61265694	TAA	TAAA	665391	PASS	0	none	0.00171799999999999	0	134	0.00171799999999999
chr2-061265695-A-*	chr2	61265695	A	*	436	PASS	0	none	0.09039800000000002	26	134	0.09039800000000002
chr2-061265695-A-T	chr2	61265695	A	T	436	PASS	2.053e-5	nfe	5.2999999999999994e-5	0	134	5.2999999999999994e-5
chr2-061265832-ATGT-A	chr2	61265832	ATGT	A	534568.97	PASS	0.072537	nfe	0.03870700000000002	9	134	0.072537
chr2-061266090-T-A	chr2	61266090	T	A	353684	PASS	0.024233	nfe	0.01501199999999998	4	134	0.024233
chr2-061277732-G-A	chr2	61277732	G	A	132	PASS	0	none	9e-6	0	0	9e-6
chr2-061277732-G-C	chr2	61277732	G	C	132	PASS	0	none	9e-6	0	0	9e-6
chr2-061277780-T-C	chr2	61277780	T	C	13315	PASS	0.011252	nfe	0.004019	0	4	0.011252
chr2-061277937-C-T	chr2	61277937	C	T	2074120	PASS	0.36041	nfe	0.2961249999999997	52	126	0.36041
chr2-061278487-T-C	chr2	61278487	T	C	308910	PASS	0.034756	mid	0.019651	4	134	0.034756
chr2-061280107-T-C	chr2	61280107	T	C	5005	PASS	0.0017164	nfe	6.100000000000004e-4	1	126	0.0017164
chr2-061280973-T-TA	chr2	61280973	T	TA	5310.97	PASS	9.0483e-4	nfe	3.6000000000000035e-4	2	134	9.0483e-4
chr2-061283155-A-C	chr2	61283155	A	C	105338	PASS	0.052735	afr	0.005185	1	134	0.052735
chr2-061283574-TGAGTGAGAGTGA-*	chr2	61283574	TGAGTGAGAGTGA	*	6075602.97	PASS	0	none	2.9400000000000004e-4	0	130	2.9400000000000004e-4
chr2-061283574-TGAGTGAGAGTGA-T	chr2	61283574	TGAGTGAGAGTGA	T	6075602.97	PASS	1.2395e-4	nfe	8.9e-5	0	130	1.2395e-4
chr2-061283574-TGAGTGAGAGTGA-TGAGTGA	chr2	61283574	TGAGTGAGAGTGA	TGAGTGA	6075602.97	PASS	0	none	0.5040640000000006	66	130	0.5040640000000006
chr2-061283574-TGAGTGAGAGTGA-TGAGTGAGAGTGAGAGTGA	chr2	61283574	TGAGTGAGAGTGA	TGAGTGAGAGTGAGAGTGA	6075602.97	PASS	0	none	0	0	130	1e-6
chr2-061283575-GAGTGA-*	chr2	61283575	GAGTGA	*	1303.97	PASS	0	none	0.5046320000000006	66	130	0.5046320000000006
chr2-061283575-GAGTGA-G	chr2	61283575	GAGTGA	G	1303.97	PASS	0	none	2.2000000000000003e-5	0	130	2.2000000000000003e-5
chr2-061284730-C-T	chr2	61284730	C	T	150596	PASS	0.028205	nfe	0.01830300000000001	4	130	0.028205
chr2-061288552-G-A	chr2	61288552	G	A	586	PASS	1.72e-6	nfe	0	1	134	1.72e-6
chr2-061293680-C-T	chr2	61293680	C	T	2646959	PASS	0.36416	sas	0.318134	50	120	0.36416
chr2-061294912-T-C	chr2	61294912	T	C	6796424	PASS	0.38059	nfe	0.34551399999999943	56	134	0.38059
chr2-061294988-T-C	chr2	61294988	T	C	29899662	PASS	0.99343	sas	0.9770440000000004	132	134	0.99343
chr2-061300808-CAA-*	chr2	61300808	CAA	*	91484	ExcessHet	0	none	9e-6	0	100	9e-6
chr2-061300808-CAA-AAA	chr2	61300808	CAA	AAA	91484	ExcessHet	0	none	4.270000000000005e-4	0	100	4.270000000000005e-4
chr2-061300808-CAA-C	chr2	61300808	CAA	C	91484	ExcessHet	0	none	7.099999999999998e-5	0	100	7.099999999999998e-5
chr2-061300808-CAA-CA	chr2	61300808	CAA	CA	91484	ExcessHet	0	none	0.03545300000000002	1	100	0.03545300000000002
chr2-061300808-CAA-CAAA	chr2	61300808	CAA	CAAA	91484	ExcessHet	0	none	0.03338	8	100	0.03338
chr2-061300808-CAA-CAAAA	chr2	61300808	CAA	CAAAA	91484	ExcessHet	0	none	1.88e-4	0	100	1.88e-4
chr2-061300808-CAA-GAA	chr2	61300808	CAA	GAA	91484	ExcessHet	0	none	9e-6	0	100	9e-6
chr2-061300809-A-*	chr2	61300809	A	*	4151	PASS	0	none	0.035586000000000013	1	100	0.035586000000000013
chr2-061300809-A-C	chr2	61300809	A	C	4151	PASS	1.1493e-4	afr	1.27e-4	0	100	1.27e-4
chr2-061300809-A-G	chr2	61300809	A	G	4151	PASS	1.3174e-4	nfe	3.6999999999999985e-5	0	100	1.3174e-4
chr2-061300823-CAAA-AAAA	chr2	61300823	CAAA	AAAA	523197	ExcessHet	0	none	7.099999999999998e-5	0	90	7.099999999999998e-5
chr2-061300823-CAAA-C	chr2	61300823	CAAA	C	523197	ExcessHet	2.87e-6	nfe	2.2000000000000003e-5	0	90	2.2000000000000003e-5
chr2-061300823-CAAA-CA	chr2	61300823	CAAA	CA	523197	ExcessHet	0	none	0.004232	0	90	0.004232
chr2-061300823-CAAA-CAA	chr2	61300823	CAAA	CAA	523197	ExcessHet	0	none	0.10469000000000002	18	90	0.10469000000000002
chr2-061300823-CAAA-CAAAA	chr2	61300823	CAAA	CAAAA	523197	ExcessHet	0	none	0.13736900000000002	23	90	0.13736900000000002
chr2-061300823-CAAA-CAAAAA	chr2	61300823	CAAA	CAAAAA	523197	ExcessHet	0	none	0.005435	1	90	0.005435
chr2-061300823-CAAA-CAAAAAA	chr2	61300823	CAAA	CAAAAAA	523197	ExcessHet	0	none	8.9e-5	0	90	8.9e-5
chr2-061301164-T-A	chr2	61301164	T	A	6370792	PASS	0	none	0	0	134	1e-6
chr2-061301164-T-C	chr2	61301164	T	C	6370792	PASS	0	none	0	0	134	1e-6
chr2-061301164-T-TA	chr2	61301164	T	TA	6370792	PASS	0.37889	nfe	0.32997899999999963	57	134	0.37889
chr2-061311430-A-*	chr2	61311430	A	*	45087	PASS	0	none	4.500000000000005e-4	0	134	4.500000000000005e-4
chr2-061311430-A-T	chr2	61311430	A	T	45087	PASS	0.0082112	nfe	0.003575	1	134	0.0082112
chr2-061311467-G-GAAAAGAGAAAGAAAAACAAAA	chr2	61311467	G	GAAAAGAGAAAGAAAAACAAAA	16619396.97	PASS	4e-7	nfe	9e-6	0	134	9e-6
chr2-061311467-G-GAAAAGAGAAAGAAAAAGAAAA	chr2	61311467	G	GAAAAGAGAAAGAAAAAGAAAA	16619396.97	PASS	0.93822	afr	0.7744740000000004	122	134	0.93822
chr2-061311467-G-GAAAAGAGAAAGAAAAAGAAAAA	chr2	61311467	G	GAAAAGAGAAAGAAAAAGAAAAA	16619396.97	PASS	0.0021866	nfe	0.00147299999999999	0	134	0.0021866
chr2-061311467-G-GAAAGAAAAAGAAAA	chr2	61311467	G	GAAAGAAAAAGAAAA	16619396.97	PASS	4.14e-6	nfe	2.2000000000000003e-5	0	134	2.2000000000000003e-5
chr2-061311467-G-GAAATGAGAAAGAAAAAGAAAA	chr2	61311467	G	GAAATGAGAAAGAAAAAGAAAA	16619396.97	PASS	0	none	9e-6	0	134	9e-6
chr2-061311467-G-GAAGAGAGAAAGAAAAAGAAAA	chr2	61311467	G	GAAGAGAGAAAGAAAAAGAAAA	16619396.97	PASS	0	none	0	0	134	1e-6
chr2-061311467-G-GAGAAGAGAAAGAAAAAGAAAA	chr2	61311467	G	GAGAAGAGAAAGAAAAAGAAAA	16619396.97	PASS	0	none	0	0	134	1e-6
chr2-061311478-G-*	chr2	61311478	G	*	3267053	VQSRTrancheINDEL95.00to96.00	0	none	3.160000000000005e-4	0	134	3.160000000000005e-4
chr2-061311478-G-A	chr2	61311478	G	A	3267053	VQSRTrancheINDEL95.00to96.00	2.75e-5	afr	9e-6	0	134	2.75e-5
chr2-061311478-G-GAAA	chr2	61311478	G	GAAA	3267053	VQSRTrancheINDEL95.00to96.00	0	none	9e-6	0	134	9e-6
chr2-061311478-G-GAAAA	chr2	61311478	G	GAAAA	3267053	VQSRTrancheINDEL95.00to96.00	0.35462	sas	0.16410300000000003	12	134	0.35462
chr2-061311478-G-GAAAAAGAAAAAAAAGAGAAAA	chr2	61311478	G	GAAAAAGAAAAAAAAGAGAAAA	3267053	VQSRTrancheINDEL95.00to96.00	0.025628	afr	0.003321	0	134	0.025628
chr2-061311480-G-*	chr2	61311480	G	*	3297359	PASS	0	none	3.8200000000000034e-4	0	42	3.8200000000000034e-4
chr2-061311480-G-A	chr2	61311480	G	A	3297359	PASS	8.88e-5	nfe	3.150000000000005e-4	0	42	3.150000000000005e-4
chr2-061311480-G-GAAAAA	chr2	61311480	G	GAAAAA	3297359	PASS	0.58057	sas	0.163666	12	42	0.58057
chr2-061311480-G-GAAAAAA	chr2	61311480	G	GAAAAAA	3297359	PASS	2.23e-6	nfe	0	0	42	2.23e-6
chr2-061311615-A-C	chr2	61311615	A	C	6153	PASS	3.3e-4	sas	1.0799999999999996e-4	1	134	3.3e-4
chr2-061311938-A-C	chr2	61311938	A	C	16267	PASS	0.033924	eas	6.800000000000003e-4	1	134	0.033924
chr2-061317601-A-G	chr2	61317601	A	G	1153	PASS	9.522e-5	nfe	0	1	134	9.522e-5
chr2-061317624-T-C	chr2	61317624	T	C	85252	PASS	0.0072243	nfe	0.004339	2	134	0.0072243
chr2-061319082-CAAA-*	chr2	61319082	CAAA	*	367882	ExcessHet	0	none	0	0	88	1e-6
chr2-061319082-CAAA-AAAA	chr2	61319082	CAAA	AAAA	367882	ExcessHet	0	none	5.2999999999999994e-5	0	88	5.2999999999999994e-5
chr2-061319082-CAAA-C	chr2	61319082	CAAA	C	367882	ExcessHet	0	none	2.2000000000000003e-5	0	88	2.2000000000000003e-5
chr2-061319082-CAAA-CA	chr2	61319082	CAAA	CA	367882	ExcessHet	0	none	0.003191	0	88	0.003191
chr2-061319082-CAAA-CAA	chr2	61319082	CAAA	CAA	367882	ExcessHet	0	none	0.16874000000000003	18	88	0.16874000000000003
chr2-061319082-CAAA-CAAAA	chr2	61319082	CAAA	CAAAA	367882	ExcessHet	0	none	0.071192	8	88	0.071192
chr2-061319082-CAAA-CAAAAA	chr2	61319082	CAAA	CAAAAA	367882	ExcessHet	0	none	7.260000000000005e-4	0	88	7.260000000000005e-4
chr2-061319369-CA-AA	chr2	61319369	CA	AA	502	VQSRTrancheINDEL95.00to96.00	0	none	1.47e-4	1	134	1.47e-4
chr2-061319369-CA-C	chr2	61319369	CA	C	502	VQSRTrancheINDEL95.00to96.00	5.12e-6	nfe	9e-6	0	134	9e-6
chr2-061319459-A-T	chr2	61319459	A	T	30583	PASS	0.0087502	nfe	0.004033	1	132	0.0087502
chr2-061325244-A-AC	chr2	61325244	A	AC	2825220.97	PASS	0	none	0	0	122	1e-6
chr2-061325244-A-AT	chr2	61325244	A	AT	2825220.97	PASS	0.36164	afr	0.31915	52	122	0.36164
chr2-061325276-TAAAA-AAAAA	chr2	61325276	TAAAA	AAAAA	1292126	ExcessHet	0	none	2.2000000000000003e-5	0	106	2.2000000000000003e-5
chr2-061325276-TAAAA-CAAAA	chr2	61325276	TAAAA	CAAAA	1292126	ExcessHet	0	none	9e-6	0	106	9e-6
chr2-061325276-TAAAA-T	chr2	61325276	TAAAA	T	1292126	ExcessHet	3.8e-6	nfe	5.2999999999999994e-5	0	106	5.2999999999999994e-5
chr2-061325276-TAAAA-TA	chr2	61325276	TAAAA	TA	1292126	ExcessHet	0	none	1.88e-4	0	106	1.88e-4
chr2-061325276-TAAAA-TAA	chr2	61325276	TAAAA	TAA	1292126	ExcessHet	0	none	0.003117	0	106	0.003117
chr2-061325276-TAAAA-TAAA	chr2	61325276	TAAAA	TAAA	1292126	ExcessHet	0	none	0.05000500000000002	5	106	0.05000500000000002
chr2-061325276-TAAAA-TAAAAA	chr2	61325276	TAAAA	TAAAAA	1292126	ExcessHet	0	none	0.2890839999999994	37	106	0.2890839999999994
chr2-061325276-TAAAA-TAAAAAA	chr2	61325276	TAAAA	TAAAAAA	1292126	ExcessHet	0	none	0.06210500000000001	8	106	0.06210500000000001
chr2-061325276-TAAAA-TAAAAAAA	chr2	61325276	TAAAA	TAAAAAAA	1292126	ExcessHet	0	none	0.007425	1	106	0.007425
chr2-061325276-TAAAA-TAAAAAAAA	chr2	61325276	TAAAA	TAAAAAAAA	1292126	ExcessHet	0	none	0.00139799999999999	0	106	0.00139799999999999
chr2-061325276-TAAAA-TAAAAAAAAA	chr2	61325276	TAAAA	TAAAAAAAAA	1292126	ExcessHet	0	none	8.9e-5	0	106	8.9e-5
chr2-061325276-TAAAA-TAAAAAAAAAA	chr2	61325276	TAAAA	TAAAAAAAAAA	1292126	ExcessHet	0	none	9e-6	0	106	9e-6
chr2-061325276-TAAAA-TAAAAAAAAAAAA	chr2	61325276	TAAAA	TAAAAAAAAAAAA	1292126	ExcessHet	0	none	0	0	106	1e-6
chr2-061325276-TAAAA-TAAAAAAAAAAAAAAAAAAAAAAAATTAAAAAAAAAA	chr2	61325276	TAAAA	TAAAAAAAAAAAAAAAAAAAAAAAATTAAAAAAAAAA	1292126	ExcessHet	0	none	0	0	106	1e-6
chr2-061325332-T-C	chr2	61325332	T	C	29408	PASS	0.0054842	nfe	0.00259	1	132	0.0054842
chr2-061325349-T-A	chr2	61325349	T	A	8688406	PASS	0.7886	sas	0.6598740000000003	95	134	0.7886
chr2-061331480-T-*	chr2	61331480	T	*	1254869	PASS	0	none	9e-6	0	134	9e-6
chr2-061331480-T-G	chr2	61331480	T	G	1254869	PASS	0.34402	sas	0.159337	12	134	0.34402
chr2-061339210-T-C	chr2	61339210	T	C	15268	PASS	0.0031604	nfe	0.00169399999999999	1	134	0.0031604
chr2-061339277-C-T	chr2	61339277	C	T	50411	PASS	0.0066093	nfe	0.003575	1	134	0.0066093
chr2-061339401-T-C	chr2	61339401	T	C	2240746	PASS	0.20942	afr	0.12941	27	134	0.20942
chr2-061339684-G-*	chr2	61339684	G	*	8397	VQSRTrancheINDEL99.50to99.90	0	none	4.270000000000005e-4	0	118	4.270000000000005e-4
chr2-061339684-G-A	chr2	61339684	G	A	8397	VQSRTrancheINDEL99.50to99.90	6.362e-5	amr	0.00161899999999999	0	118	0.00161899999999999
chr2-061339684-G-GA	chr2	61339684	G	GA	8397	VQSRTrancheINDEL99.50to99.90	0	none	3.3800000000000046e-4	0	118	3.3800000000000046e-4
chr2-061339684-G-GAA	chr2	61339684	G	GAA	8397	VQSRTrancheINDEL99.50to99.90	0	none	0	0	118	1e-6
chr2-061339684-G-T	chr2	61339684	G	T	8397	VQSRTrancheINDEL99.50to99.90	9.8e-7	nfe	7.099999999999998e-5	0	118	7.099999999999998e-5
chr2-061339688-AG-*	chr2	61339688	AG	*	2721	VQSRTrancheINDEL96.00to97.00	0	none	3.6999999999999985e-5	0	132	3.6999999999999985e-5
chr2-061339688-AG-A	chr2	61339688	AG	A	2721	VQSRTrancheINDEL96.00to97.00	2.1158e-4	sas	4.05e-4	0	132	4.05e-4
chr2-061339688-AG-ATG	chr2	61339688	AG	ATG	2721	VQSRTrancheINDEL96.00to97.00	0	none	3.6999999999999985e-5	0	132	3.6999999999999985e-5
chr2-061339688-AG-GG	chr2	61339688	AG	GG	2721	VQSRTrancheINDEL96.00to97.00	0	none	3.6999999999999985e-5	0	132	3.6999999999999985e-5
chr2-061339689-GAAAAA-*	chr2	61339689	GAAAAA	*	1003033	ExcessHet	0	none	3.3800000000000046e-4	0	128	3.3800000000000046e-4
chr2-061339689-GAAAAA-AAAAAA	chr2	61339689	GAAAAA	AAAAAA	1003033	ExcessHet	0	none	0.01616700000000001	0	128	0.01616700000000001
chr2-061339689-GAAAAA-G	chr2	61339689	GAAAAA	G	1003033	ExcessHet	1.061e-5	sas	7.099999999999998e-5	0	128	7.099999999999998e-5
chr2-061339689-GAAAAA-GA	chr2	61339689	GAAAAA	GA	1003033	ExcessHet	0	none	7.270000000000004e-4	0	128	7.270000000000004e-4
chr2-061339689-GAAAAA-GAA	chr2	61339689	GAAAAA	GAA	1003033	ExcessHet	0	none	0.005364	0	128	0.005364
chr2-061339689-GAAAAA-GAAA	chr2	61339689	GAAAAA	GAAA	1003033	ExcessHet	0	none	0.03595900000000001	9	128	0.03595900000000001
chr2-061339689-GAAAAA-GAAAA	chr2	61339689	GAAAAA	GAAAA	1003033	ExcessHet	0	none	0.227544	49	128	0.227544
chr2-061339689-GAAAAA-GAAAAAA	chr2	61339689	GAAAAA	GAAAAAA	1003033	ExcessHet	0	none	0.05145	6	128	0.05145
chr2-061339689-GAAAAA-GAAAAAAA	chr2	61339689	GAAAAA	GAAAAAAA	1003033	ExcessHet	0	none	0.00159499999999999	0	128	0.00159499999999999
chr2-061339689-GAAAAA-GAAAAAAAA	chr2	61339689	GAAAAA	GAAAAAAAA	1003033	ExcessHet	0	none	8.9e-5	0	128	8.9e-5
chr2-061339689-GAAAAA-GAAAAAAAAA	chr2	61339689	GAAAAA	GAAAAAAAAA	1003033	ExcessHet	0	none	0	0	128	1e-6
chr2-061339689-GAAAAA-TAAAAA	chr2	61339689	GAAAAA	TAAAAA	1003033	ExcessHet	0	none	4.270000000000005e-4	0	128	4.270000000000005e-4
chr2-061339690-A-*	chr2	61339690	A	*	174	PASS	0	none	0.27143299999999987	58	116	0.27143299999999987
chr2-061339690-A-G	chr2	61339690	A	G	174	PASS	0.0017622	eas	3.6999999999999985e-5	0	116	0.0017622
chr2-061339690-A-T	chr2	61339690	A	T	174	PASS	5.69e-6	nfe	0	0	116	5.69e-6
chr2-061339691-A-*	chr2	61339691	A	*	680	PASS	0	none	0.04304100000000001	9	78	0.04304100000000001
chr2-061339691-A-G	chr2	61339691	A	G	680	PASS	2.0922e-4	nfe	7.099999999999998e-5	0	78	2.0922e-4
chr2-061339819-ATTTTG-A	chr2	61339819	ATTTTG	A	2241150.97	PASS	0.36472	afr	0.2632909999999994	53	128	0.36472
chr2-061339819-ATTTTG-ATTTTGTTTTG	chr2	61339819	ATTTTG	ATTTTGTTTTG	2241150.97	PASS	0	none	0	0	128	1e-6
chr2-061343670-GAA-AAA	chr2	61343670	GAA	AAA	361902	ExcessHet	0	none	0.00169199999999999	0	96	0.00169199999999999
chr2-061343670-GAA-G	chr2	61343670	GAA	G	361902	ExcessHet	2.603e-5	amr	5.640000000000005e-4	0	96	5.640000000000005e-4
chr2-061343670-GAA-GA	chr2	61343670	GAA	GA	361902	ExcessHet	0	none	0.04868400000000001	2	96	0.04868400000000001
chr2-061343670-GAA-GAAA	chr2	61343670	GAA	GAAA	361902	ExcessHet	0	none	0.182825	24	96	0.182825
chr2-061343670-GAA-GAAAA	chr2	61343670	GAA	GAAAA	361902	ExcessHet	0	none	0.003673	1	96	0.003673
chr2-061343670-GAA-GAAAAA	chr2	61343670	GAA	GAAAAA	361902	ExcessHet	0	none	7.099999999999998e-5	0	96	7.099999999999998e-5
chr2-061343670-GAA-GAAAAAAA	chr2	61343670	GAA	GAAAAAAA	361902	ExcessHet	0	none	0	0	96	1e-6
chr2-061343670-GAA-GGAAA	chr2	61343670	GAA	GGAAA	361902	ExcessHet	0	none	5.2999999999999994e-5	0	96	5.2999999999999994e-5
chr2-061343671-A-*	chr2	61343671	A	*	11921	PASS	0	none	0.049439	2	82	0.049439
chr2-061343671-A-G	chr2	61343671	A	G	11921	PASS	0.0037446	afr	9.869999999999992e-4	0	82	0.0037446
chr2-061343751-AAAGT-A	chr2	61343751	AAAGT	A	7909756.97	PASS	0.37582	nfe	0.3286279999999996	57	134	0.37582
chr2-061344160-G-C	chr2	61344160	G	C	4897475	PASS	0.38133	afr	0.340542	57	134	0.38133
chr2-061347893-G-*	chr2	61347893	G	*	948	PASS	0	none	9e-6	0	134	9e-6
chr2-061347893-G-A	chr2	61347893	G	A	948	PASS	0	none	0	1	134	1e-6
chr2-061348173-A-G	chr2	61348173	A	G	80012720	PASS	0.99166	eas	0.9726540000000002	132	134	0.99166
chr2-061348912-T-C	chr2	61348912	T	C	1612	PASS	0.0019899	afr	9e-6	1	134	0.0019899
chr2-061349269-T-G	chr2	61349269	T	G	90299	PASS	0.011538	nfe	0.005828	2	134	0.011538
chr2-061349382-G-A	chr2	61349382	G	A	12915692	PASS	0.9979	nfe	0.9910280000000004	132	132	0.9979
chr2-061350300-T-C	chr2	61350300	T	C	3064622	PASS	0.3485	sas	0.169247	11	134	0.3485
chr2-061350532-GAAA-*	chr2	61350532	GAAA	*	930733	ExcessHet	0	none	0.00152099999999999	0	108	0.00152099999999999
chr2-061350532-GAAA-AAAA	chr2	61350532	GAAA	AAAA	930733	ExcessHet	0	none	0.00134999999999999	0	108	0.00134999999999999
chr2-061350532-GAAA-G	chr2	61350532	GAAA	G	930733	ExcessHet	4e-7	nfe	9e-6	0	108	9e-6
chr2-061350532-GAAA-GA	chr2	61350532	GAAA	GA	930733	ExcessHet	0	none	0.00115599999999999	0	108	0.00115599999999999
chr2-061350532-GAAA-GAA	chr2	61350532	GAAA	GAA	930733	ExcessHet	0	none	0.05713700000000001	6	108	0.05713700000000001
chr2-061350532-GAAA-GAAAA	chr2	61350532	GAAA	GAAAA	930733	ExcessHet	0	none	0.30502099999999943	42	108	0.30502099999999943
chr2-061350532-GAAA-GAAAAA	chr2	61350532	GAAA	GAAAAA	930733	ExcessHet	0	none	0.007814	0	108	0.007814
chr2-061350532-GAAA-GAAAAAA	chr2	61350532	GAAA	GAAAAAA	930733	ExcessHet	0	none	3.160000000000005e-4	0	108	3.160000000000005e-4
chr2-061350532-GAAA-GAAAAAAA	chr2	61350532	GAAA	GAAAAAAA	930733	ExcessHet	0	none	0	0	108	1e-6
chr2-061350533-A-*	chr2	61350533	A	*	1625	PASS	0	none	0.058598	6	84	0.058598
chr2-061350533-A-G	chr2	61350533	A	G	1625	PASS	0.0026123	afr	7.099999999999998e-5	0	84	0.0026123
chr2-061350814-C-T	chr2	61350814	C	T	4157083	PASS	0.71791	sas	0.5062290000000006	68	132	0.71791
chr2-061378221-AAAGCTTC-A	chr2	61378221	AAAGCTTC	A	67608	PASS	0.045612	afr	0.004975	1	104	0.045612
chr2-061378221-AAAGCTTC-GAAGCTTC	chr2	61378221	AAAGCTTC	GAAGCTTC	67608	PASS	0	none	0	0	104	1e-6
chr2-061378244-C-A	chr2	61378244	C	A	6539982	PASS	0.71844	sas	0.5058990000000005	55	112	0.71844
chr2-061378330-T-C	chr2	61378330	T	C	76207	PASS	0.0082628	nfe	0.004723	2	134	0.0082628
chr2-061378479-T-A	chr2	61378479	T	A	6990923	PASS	0.72189	sas	0.49851899999999943	67	134	0.72189
chr2-061380375-G-A	chr2	61380375	G	A	2568657	PASS	0.34412	sas	0.156482	11	134	0.34412
chr2-061383168-G-A	chr2	61383168	G	A	5767	PASS	5.4818e-4	amr	5.41e-4	2	108	5.4818e-4
chr2-061383168-G-T	chr2	61383168	G	T	5767	PASS	0	none	0	0	108	1e-6
chr2-061383432-C-T	chr2	61383432	C	T	410	PASS	1.083e-5	eas	9e-6	0	82	1.083e-5
chr2-061395116-C-T	chr2	61395116	C	T	4771266	PASS	0.37676	mid	0.3062629999999994	39	134	0.37676
chr2-061395239-TAAA-*	chr2	61395239	TAAA	*	912651	ExcessHet	0	none	1.6699999999999994e-4	0	104	1.6699999999999994e-4
chr2-061395239-TAAA-AAAA	chr2	61395239	TAAA	AAAA	912651	ExcessHet	0	none	6.330000000000003e-4	0	104	6.330000000000003e-4
chr2-061395239-TAAA-T	chr2	61395239	TAAA	T	912651	ExcessHet	1.23e-6	nfe	5.2999999999999994e-5	0	104	5.2999999999999994e-5
chr2-061395239-TAAA-TA	chr2	61395239	TAAA	TA	912651	ExcessHet	0	none	0.004617	0	104	0.004617
chr2-061395239-TAAA-TAA	chr2	61395239	TAAA	TAA	912651	ExcessHet	0	none	0.24281400000000003	23	104	0.24281400000000003
chr2-061395239-TAAA-TAAAA	chr2	61395239	TAAA	TAAAA	912651	ExcessHet	0	none	0.105293	22	104	0.105293
chr2-061395239-TAAA-TAAAAA	chr2	61395239	TAAA	TAAAAA	912651	ExcessHet	0	none	0.00161899999999999	0	104	0.00161899999999999
chr2-061395239-TAAA-TAAAAAA	chr2	61395239	TAAA	TAAAAAA	912651	ExcessHet	0	none	9e-6	0	104	9e-6
chr2-061395271-AACT-A	chr2	61395271	AACT	A	230638.97	PASS	0.034651	mid	0.01131299999999999	1	134	0.034651
chr2-061405783-T-C	chr2	61405783	T	C	329948	PASS	0.017115	nfe	0.01008499999999999	1	134	0.017115
chr2-061406131-A-G	chr2	61406131	A	G	22189	PASS	0.0036111	sas	0.00137499999999999	1	134	0.0036111
chr2-061406170-C-T	chr2	61406170	C	T	314189	PASS	0.033008	afr	0.02113	4	134	0.033008
chr2-061416810-CTTT-C	chr2	61416810	CTTT	C	170979	ExcessHet	2.27e-6	nfe	5.2999999999999994e-5	0	106	5.2999999999999994e-5
chr2-061416810-CTTT-CT	chr2	61416810	CTTT	CT	170979	ExcessHet	0	none	0.002363	0	106	0.002363
chr2-061416810-CTTT-CTT	chr2	61416810	CTTT	CTT	170979	ExcessHet	0	none	0.060982	6	106	0.060982
chr2-061416810-CTTT-CTTTT	chr2	61416810	CTTT	CTTTT	170979	ExcessHet	0	none	0.02966700000000001	4	106	0.02966700000000001
chr2-061416810-CTTT-CTTTTT	chr2	61416810	CTTT	CTTTTT	170979	ExcessHet	0	none	9.160000000000004e-4	1	106	9.160000000000004e-4
chr2-061416810-CTTT-CTTTTTT	chr2	61416810	CTTT	CTTTTTT	170979	ExcessHet	0	none	0	0	106	1e-6
chr2-061416810-CTTT-CTTTTTTT	chr2	61416810	CTTT	CTTTTTTT	170979	ExcessHet	0	none	0	0	106	1e-6
chr2-061416810-CTTT-GTTT	chr2	61416810	CTTT	GTTT	170979	ExcessHet	0	none	9e-6	0	106	9e-6
chr2-061416810-CTTT-TTTT	chr2	61416810	CTTT	TTTT	170979	ExcessHet	0	none	9e-6	0	106	9e-6
chr2-061416811-T-*	chr2	61416811	T	*	73	VQSRTrancheSNP99.70to99.80	0	none	0.06377800000000003	6	84	0.06377800000000003
chr2-061416811-T-C	chr2	61416811	T	C	73	VQSRTrancheSNP99.70to99.80	0	none	0	0	84	1e-6
chr2-061416820-TTG-*	chr2	61416820	TTG	*	78958	PASS	0	none	3.6999999999999985e-5	0	94	3.6999999999999985e-5
chr2-061416820-TTG-CTG	chr2	61416820	TTG	CTG	78958	PASS	0	none	0	0	94	1e-6
chr2-061416820-TTG-GTG	chr2	61416820	TTG	GTG	78958	PASS	0	none	0.004565	0	94	0.004565
chr2-061416820-TTG-T	chr2	61416820	TTG	T	78958	PASS	3.4098e-4	nfe	9.150000000000004e-4	0	94	9.150000000000004e-4
chr2-061416820-TTG-TGGGGGGTG	chr2	61416820	TTG	TGGGGGGTG	78958	PASS	0	none	0	0	94	1e-6
chr2-061416820-TTG-TGGGGGTG	chr2	61416820	TTG	TGGGGGTG	78958	PASS	0	none	3.6999999999999985e-5	0	94	3.6999999999999985e-5
chr2-061416820-TTG-TGGGGTG	chr2	61416820	TTG	TGGGGTG	78958	PASS	0	none	3.820000000000003e-4	0	94	3.820000000000003e-4
chr2-061416820-TTG-TGGGTG	chr2	61416820	TTG	TGGGTG	78958	PASS	0	none	0.00127599999999999	0	94	0.00127599999999999
chr2-061416820-TTG-TGGTG	chr2	61416820	TTG	TGGTG	78958	PASS	0	none	0.002989	0	94	0.002989
chr2-061416820-TTG-TGTG	chr2	61416820	TTG	TGTG	78958	PASS	0	none	0.01533699999999999	1	94	0.01533699999999999
chr2-061416821-TGGGGGGGGGGA-*	chr2	61416821	TGGGGGGGGGGA	*	1419807	PASS	0	none	6.790000000000002e-4	0	88	6.790000000000002e-4
chr2-061416821-TGGGGGGGGGGA-GGGGGGGGGGGA	chr2	61416821	TGGGGGGGGGGA	GGGGGGGGGGGA	1419807	PASS	0	none	0.166238	13	88	0.166238
chr2-061416821-TGGGGGGGGGGA-T	chr2	61416821	TGGGGGGGGGGA	T	1419807	PASS	0	none	0	0	88	1e-6
chr2-061416821-TGGGGGGGGGGA-TGGA	chr2	61416821	TGGGGGGGGGGA	TGGA	1419807	PASS	0	none	9e-6	0	88	9e-6
chr2-061416821-TGGGGGGGGGGA-TGGGA	chr2	61416821	TGGGGGGGGGGA	TGGGA	1419807	PASS	0	none	3.6999999999999985e-5	0	88	3.6999999999999985e-5
chr2-061416821-TGGGGGGGGGGA-TGGGGA	chr2	61416821	TGGGGGGGGGGA	TGGGGA	1419807	PASS	0	none	3.6999999999999985e-5	0	88	3.6999999999999985e-5
chr2-061416821-TGGGGGGGGGGA-TGGGGGA	chr2	61416821	TGGGGGGGGGGA	TGGGGGA	1419807	PASS	0	none	2.2000000000000003e-5	0	88	2.2000000000000003e-5
chr2-061416821-TGGGGGGGGGGA-TGGGGGGA	chr2	61416821	TGGGGGGGGGGA	TGGGGGGA	1419807	PASS	0	none	2.2000000000000003e-5	0	88	2.2000000000000003e-5
chr2-061416821-TGGGGGGGGGGA-TGGGGGGGA	chr2	61416821	TGGGGGGGGGGA	TGGGGGGGA	1419807	PASS	0	none	0	0	88	1e-6
chr2-061416821-TGGGGGGGGGGA-TGGGGGGGGGA	chr2	61416821	TGGGGGGGGGGA	TGGGGGGGGGA	1419807	PASS	0	none	0.004692	1	88	0.004692
chr2-061416821-TGGGGGGGGGGA-TGGGGGGGGGGGA	chr2	61416821	TGGGGGGGGGGA	TGGGGGGGGGGGA	1419807	PASS	0	none	0.06164700000000002	9	88	0.06164700000000002
chr2-061416821-TGGGGGGGGGGA-TGGGGGGGGGGGGA	chr2	61416821	TGGGGGGGGGGA	TGGGGGGGGGGGGA	1419807	PASS	0	none	0.03113900000000001	6	88	0.03113900000000001
chr2-061416821-TGGGGGGGGGGA-TGGGGGGGGGGGGGA	chr2	61416821	TGGGGGGGGGGA	TGGGGGGGGGGGGGA	1419807	PASS	0	none	0.04262400000000001	13	88	0.04262400000000001
chr2-061416821-TGGGGGGGGGGA-TGGGGGGGGGGGGGGA	chr2	61416821	TGGGGGGGGGGA	TGGGGGGGGGGGGGGA	1419807	PASS	0	none	0.01999500000000001	6	88	0.01999500000000001
chr2-061416821-TGGGGGGGGGGA-TGGGGGGGGGGGGGGGA	chr2	61416821	TGGGGGGGGGGA	TGGGGGGGGGGGGGGGA	1419807	PASS	0	none	0.003952	2	88	0.003952
chr2-061416821-TGGGGGGGGGGA-TGGGGGGGGGGGGGGGGA	chr2	61416821	TGGGGGGGGGGA	TGGGGGGGGGGGGGGGGA	1419807	PASS	0	none	5.4e-4	0	88	5.4e-4
chr2-061416821-TGGGGGGGGGGA-TGGGGGGGGGGGGGGGGGA	chr2	61416821	TGGGGGGGGGGA	TGGGGGGGGGGGGGGGGGA	1419807	PASS	0	none	0	0	88	1e-6
chr2-061416821-TGGGGGGGGGGA-TGGTGGGGGGGGGGGA	chr2	61416821	TGGGGGGGGGGA	TGGTGGGGGGGGGGGA	1419807	PASS	0	none	0	0	88	1e-6
chr2-061416821-TGGGGGGGGGGA-TTGGGGGGGGGGGA	chr2	61416821	TGGGGGGGGGGA	TTGGGGGGGGGGGA	1419807	PASS	0	none	0.00830299999999999	1	88	0.00830299999999999
chr2-061416821-TGGGGGGGGGGA-TTGGGGGGGGGGGGA	chr2	61416821	TGGGGGGGGGGA	TTGGGGGGGGGGGGA	1419807	PASS	0	none	0.007318	1	88	0.007318
chr2-061416821-TGGGGGGGGGGA-TTGGGGGGGGGGGGGA	chr2	61416821	TGGGGGGGGGGA	TTGGGGGGGGGGGGGA	1419807	PASS	0	none	0.005589	0	88	0.005589
chr2-061416821-TGGGGGGGGGGA-TTGGGGGGGGGGGGGGA	chr2	61416821	TGGGGGGGGGGA	TTGGGGGGGGGGGGGGA	1419807	PASS	0	none	0.002063	1	88	0.002063
chr2-061416821-TGGGGGGGGGGA-TTGGGGGGGGGGGGGGGA	chr2	61416821	TGGGGGGGGGGA	TTGGGGGGGGGGGGGGGA	1419807	PASS	0	none	4.270000000000005e-4	0	88	4.270000000000005e-4
chr2-061416821-TGGGGGGGGGGA-TTGGGGGGGGGGGGGGGGA	chr2	61416821	TGGGGGGGGGGA	TTGGGGGGGGGGGGGGGGA	1419807	PASS	0	none	8.9e-5	0	88	8.9e-5
chr2-061416821-TGGGGGGGGGGA-TTGGGGGGGGGGGGGGGGGA	chr2	61416821	TGGGGGGGGGGA	TTGGGGGGGGGGGGGGGGGA	1419807	PASS	0	none	0	0	88	1e-6
chr2-061416821-TGGGGGGGGGGA-TTTGGGGGGGGGGGA	chr2	61416821	TGGGGGGGGGGA	TTTGGGGGGGGGGGA	1419807	PASS	0	none	3.8200000000000034e-4	0	88	3.8200000000000034e-4
chr2-061416821-TGGGGGGGGGGA-TTTGGGGGGGGGGGGA	chr2	61416821	TGGGGGGGGGGA	TTTGGGGGGGGGGGGA	1419807	PASS	0	none	1.47e-4	0	88	1.47e-4
chr2-061416821-TGGGGGGGGGGA-TTTGGGGGGGGGGGGGA	chr2	61416821	TGGGGGGGGGGA	TTTGGGGGGGGGGGGGA	1419807	PASS	0	none	1.27e-4	0	88	1.27e-4
chr2-061416821-TGGGGGGGGGGA-TTTGGGGGGGGGGGGGGA	chr2	61416821	TGGGGGGGGGGA	TTTGGGGGGGGGGGGGGA	1419807	PASS	0	none	5.2999999999999994e-5	0	88	5.2999999999999994e-5
chr2-061416821-TGGGGGGGGGGA-TTTGGGGGGGGGGGGGGGA	chr2	61416821	TGGGGGGGGGGA	TTTGGGGGGGGGGGGGGGA	1419807	PASS	0	none	0	0	88	1e-6
chr2-061416821-TGGGGGGGGGGA-TTTTGGGGGGGGGGGA	chr2	61416821	TGGGGGGGGGGA	TTTTGGGGGGGGGGGA	1419807	PASS	0	none	0	0	88	1e-6
chr2-061416821-TGGGGGGGGGGA-TTTTGGGGGGGGGGGGA	chr2	61416821	TGGGGGGGGGGA	TTTTGGGGGGGGGGGGA	1419807	PASS	0	none	0	0	88	1e-6
chr2-061416821-TGGGGGGGGGGA-TTTTTGGGGGGGGGGGA	chr2	61416821	TGGGGGGGGGGA	TTTTTGGGGGGGGGGGA	1419807	PASS	0	none	0	0	88	1e-6
chr2-061416821-TGGGGGGGGGGA-TTTTTGGGGGGGGGGGGGA	chr2	61416821	TGGGGGGGGGGA	TTTTTGGGGGGGGGGGGGA	1419807	PASS	0	none	0	0	88	1e-6
chr2-061416821-TGGGGGGGGGGA-TTTTTGGGGGGGGGGGGGGA	chr2	61416821	TGGGGGGGGGGA	TTTTTGGGGGGGGGGGGGGA	1419807	PASS	0	none	0	0	88	1e-6
chr2-061416822-G-*	chr2	61416822	G	*	15563	PASS	0	none	0.00593	1	96	0.00593
chr2-061416822-G-A	chr2	61416822	G	A	15563	PASS	0	none	0	0	96	1e-6
chr2-061416822-G-T	chr2	61416822	G	T	15563	PASS	0.0026888	amr	0.01047399999999999	0	96	0.01047399999999999
chr2-061416839-G-A	chr2	61416839	G	A	436	PASS	2.38e-6	nfe	3.6999999999999985e-5	0	98	3.6999999999999985e-5
chr2-061416839-G-T	chr2	61416839	G	T	436	PASS	3.822e-5	nfe	2.720000000000003e-4	0	98	2.720000000000003e-4
chr2-061416850-T-C	chr2	61416850	T	C	241	PASS	0	none	0	0	110	1e-6
chr2-061416850-T-G	chr2	61416850	T	G	241	PASS	0	none	5.2999999999999994e-5	0	110	5.2999999999999994e-5
chr2-061417194-C-G	chr2	61417194	C	G	14282874	PASS	0.72507	sas	0.5168620000000007	67	134	0.72507
chr2-061420766-A-G	chr2	61420766	A	G	5787256	PASS	0.40703	amr	0.339516	56	134	0.40703
chr2-061420890-A-G	chr2	61420890	A	G	941	PASS	1.568e-5	nfe	2.2000000000000003e-5	1	132	2.2000000000000003e-5
chr2-061420940-C-A	chr2	61420940	C	A	886	PASS	5e-6	nfe	2.2000000000000003e-5	0	110	2.2000000000000003e-5
chr2-061420940-C-T	chr2	61420940	C	T	886	PASS	0	none	9e-6	0	110	9e-6
chr2-061420958-G-T	chr2	61420958	G	T	137	PASS	1.3693e-4	amr	1.0799999999999996e-4	0	68	1.3693e-4
chr2-061470705-GCC-*	chr2	61470705	GCC	*	77420	VQSRTrancheINDEL95.00to96.00	0	none	3.6999999999999985e-5	0	82	3.6999999999999985e-5
chr2-061470705-GCC-ACC	chr2	61470705	GCC	ACC	77420	VQSRTrancheINDEL95.00to96.00	0	none	3.6999999999999985e-5	0	82	3.6999999999999985e-5
chr2-061470705-GCC-CCC	chr2	61470705	GCC	CCC	77420	VQSRTrancheINDEL95.00to96.00	0	none	9e-6	0	82	9e-6
chr2-061470705-GCC-G	chr2	61470705	GCC	G	77420	VQSRTrancheINDEL95.00to96.00	8.8e-7	nfe	0	0	82	1e-6
chr2-061470705-GCC-GC	chr2	61470705	GCC	GC	77420	VQSRTrancheINDEL95.00to96.00	0	none	0.01017499999999999	1	82	0.01017499999999999
chr2-061470705-GCC-GCCC	chr2	61470705	GCC	GCCC	77420	VQSRTrancheINDEL95.00to96.00	0	none	0.01226499999999998	1	82	0.01226499999999998
chr2-061470705-GCC-GCCCC	chr2	61470705	GCC	GCCCC	77420	VQSRTrancheINDEL95.00to96.00	0	none	2.5100000000000014e-4	0	82	2.5100000000000014e-4
chr2-061470705-GCC-GCCCCC	chr2	61470705	GCC	GCCCCC	77420	VQSRTrancheINDEL95.00to96.00	0	none	0	0	82	1e-6
chr2-061470706-C-*	chr2	61470706	C	*	816	PASS	0	none	0.01019999999999999	1	78	0.01019999999999999
chr2-061470706-C-A	chr2	61470706	C	A	816	PASS	0	none	9e-6	0	78	9e-6
chr2-061470706-C-G	chr2	61470706	C	G	816	PASS	2.062e-5	nfe	9e-6	0	78	2.062e-5
chr2-061470760-AG-*	chr2	61470760	AG	*	1895	VQSRTrancheINDEL99.50to99.90	0	none	2.500000000000001e-4	0	4	2.500000000000001e-4
chr2-061470760-AG-A	chr2	61470760	AG	A	1895	VQSRTrancheINDEL99.50to99.90	0	none	0	0	4	1e-6
chr2-061470760-AG-CG	chr2	61470760	AG	CG	1895	VQSRTrancheINDEL99.50to99.90	0	none	0.00129699999999999	0	4	0.00129699999999999
chr2-061470760-AG-GG	chr2	61470760	AG	GG	1895	VQSRTrancheINDEL99.50to99.90	0	none	3.810000000000003e-4	0	4	3.810000000000003e-4
chr2-061470886-AGGGGGAGAGGAGGGGAGCGAGGGGAGG-*	chr2	61470886	AGGGGGAGAGGAGGGGAGCGAGGGGAGG	*	941	PASS	0	none	2.2000000000000003e-5	0	0	2.2000000000000003e-5
chr2-061470886-AGGGGGAGAGGAGGGGAGCGAGGGGAGG-A	chr2	61470886	AGGGGGAGAGGAGGGGAGCGAGGGGAGG	A	941	PASS	0	none	9e-6	0	0	9e-6
chr2-061470886-AGGGGGAGAGGAGGGGAGCGAGGGGAGG-GGGGGGAGAGGAGGGGAGCGAGGGGAGG	chr2	61470886	AGGGGGAGAGGAGGGGAGCGAGGGGAGG	GGGGGGAGAGGAGGGGAGCGAGGGGAGG	941	PASS	0	none	2.500000000000001e-4	0	0	2.500000000000001e-4
chr2-061470886-AGGGGGAGAGGAGGGGAGCGAGGGGAGG-TGGGGGAGAGGAGGGGAGCGAGGGGAGG	chr2	61470886	AGGGGGAGAGGAGGGGAGCGAGGGGAGG	TGGGGGAGAGGAGGGGAGCGAGGGGAGG	941	PASS	0	none	0.00163899999999999	0	0	0.00163899999999999
chr2-061478528-C-A	chr2	61478528	C	A	666691	PASS	0	none	0	0	98	1e-6
chr2-061478528-C-T	chr2	61478528	C	T	666691	PASS	0.29003	eas	0.10506200000000002	9	98	0.29003
chr2-061482597-GTTTTTTTTTGT-*	chr2	61482597	GTTTTTTTTTGT	*	145115	PASS	0	none	3.6999999999999985e-5	0	124	3.6999999999999985e-5
chr2-061482597-GTTTTTTTTTGT-CTTTTTTTTTGT	chr2	61482597	GTTTTTTTTTGT	CTTTTTTTTTGT	145115	PASS	0	none	0	0	124	1e-6
chr2-061482597-GTTTTTTTTTGT-G	chr2	61482597	GTTTTTTTTTGT	G	145115	PASS	1.612e-5	afr	0	0	124	1.612e-5
chr2-061482597-GTTTTTTTTTGT-GTTTGT	chr2	61482597	GTTTTTTTTTGT	GTTTGT	145115	PASS	0	none	0	0	124	1e-6
chr2-061482597-GTTTTTTTTTGT-GTTTTTGT	chr2	61482597	GTTTTTTTTTGT	GTTTTTGT	145115	PASS	0	none	0.002765	0	124	0.002765
chr2-061482597-GTTTTTTTTTGT-GTTTTTTGT	chr2	61482597	GTTTTTTTTTGT	GTTTTTTGT	145115	PASS	0	none	0	0	124	1e-6
chr2-061482597-GTTTTTTTTTGT-GTTTTTTTGT	chr2	61482597	GTTTTTTTTTGT	GTTTTTTTGT	145115	PASS	0	none	0.005646	6	124	0.005646
chr2-061482597-GTTTTTTTTTGT-GTTTTTTTTGT	chr2	61482597	GTTTTTTTTTGT	GTTTTTTTTGT	145115	PASS	0	none	0.00103599999999999	0	124	0.00103599999999999
chr2-061482597-GTTTTTTTTTGT-GTTTTTTTTTTGT	chr2	61482597	GTTTTTTTTTGT	GTTTTTTTTTTGT	145115	PASS	0	none	0.01474499999999999	0	124	0.01474499999999999
chr2-061482597-GTTTTTTTTTGT-GTTTTTTTTTTTGT	chr2	61482597	GTTTTTTTTTGT	GTTTTTTTTTTTGT	145115	PASS	0	none	3.6999999999999985e-5	0	124	3.6999999999999985e-5
chr2-061482597-GTTTTTTTTTGT-TTTTTTTTTTGT	chr2	61482597	GTTTTTTTTTGT	TTTTTTTTTTGT	145115	PASS	0	none	2.9400000000000004e-4	0	124	2.9400000000000004e-4
chr2-061482598-T-*	chr2	61482598	T	*	1176	VQSRTrancheINDEL95.00to96.00	0	none	0.01018799999999999	6	130	0.01018799999999999
chr2-061482598-T-G	chr2	61482598	T	G	1176	VQSRTrancheINDEL95.00to96.00	2.7572e-4	afr	2.2000000000000003e-5	0	130	2.7572e-4
chr2-061482598-T-TG	chr2	61482598	T	TG	1176	VQSRTrancheINDEL95.00to96.00	3.7e-7	nfe	3.6999999999999985e-5	0	130	3.6999999999999985e-5
chr2-061482598-T-TTTG	chr2	61482598	T	TTTG	1176	VQSRTrancheINDEL95.00to96.00	0	none	9e-6	0	130	9e-6
chr2-061482599-T-*	chr2	61482599	T	*	104.97	VQSRTrancheINDEL95.00to96.00	0	none	0.00891199999999999	6	134	0.00891199999999999
chr2-061482599-T-TTG	chr2	61482599	T	TTG	104.97	VQSRTrancheINDEL95.00to96.00	9.89e-6	nfe	3.6999999999999985e-5	0	134	3.6999999999999985e-5
chr2-061482600-T-*	chr2	61482600	T	*	15226.97	PASS	0	none	0.002942	0	126	0.002942
chr2-061482600-T-TG	chr2	61482600	T	TG	15226.97	PASS	0.0032428	afr	0.00786999999999998	1	126	0.00786999999999998
chr2-061482601-T-*	chr2	61482601	T	*	1661684	PASS	0	none	0.002892	0	134	0.002892
chr2-061482601-T-G	chr2	61482601	T	G	1661684	PASS	0.27907	afr	0.124542	25	134	0.27907
chr2-061482607-GTTTTGT-*	chr2	61482607	GTTTTGT	*	2062059	PASS	0	none	0.00171799999999999	0	132	0.00171799999999999
chr2-061482607-GTTTTGT-G	chr2	61482607	GTTTTGT	G	2062059	PASS	1.4011e-4	afr	0	0	132	1.4011e-4
chr2-061482607-GTTTTGT-GTTTTTGT	chr2	61482607	GTTTTGT	GTTTTTGT	2062059	PASS	0	none	3.6999999999999985e-5	0	132	3.6999999999999985e-5
chr2-061482607-GTTTTGT-GTTTTTTGT	chr2	61482607	GTTTTGT	GTTTTTTGT	2062059	PASS	0	none	0	0	132	1e-6
chr2-061482607-GTTTTGT-TTTTTGT	chr2	61482607	GTTTTGT	TTTTTGT	2062059	PASS	0	none	0.13984000000000002	25	132	0.13984000000000002
chr2-061482609-TTTG-*	chr2	61482609	TTTG	*	107.97	VQSRTrancheINDEL95.00to96.00	0	none	4.270000000000005e-4	0	134	4.270000000000005e-4
chr2-061482609-TTTG-T	chr2	61482609	TTTG	T	107.97	VQSRTrancheINDEL95.00to96.00	3.268e-5	afr	0	1	134	3.268e-5
chr2-061482610-TTG-*	chr2	61482610	TTG	*	1015.97	PASS	0	none	4.270000000000005e-4	1	134	4.270000000000005e-4
chr2-061482610-TTG-T	chr2	61482610	TTG	T	1015.97	PASS	0.0010355	sas	5.2999999999999994e-5	0	134	0.0010355
chr2-061482611-TG-*	chr2	61482611	TG	*	169.97	VQSRTrancheINDEL95.00to96.00	0	none	5.41e-4	1	134	5.41e-4
chr2-061482611-TG-T	chr2	61482611	TG	T	169.97	VQSRTrancheINDEL95.00to96.00	1.0514e-4	mid	5.2999999999999994e-5	0	134	1.0514e-4
chr2-061482612-GTTT-*	chr2	61482612	GTTT	*	4874748	ExcessHet	0	none	5.180000000000002e-4	1	118	5.180000000000002e-4
chr2-061482612-GTTT-G	chr2	61482612	GTTT	G	4874748	ExcessHet	1.938e-5	nfe	7.099999999999998e-5	0	118	7.099999999999998e-5
chr2-061482612-GTTT-GT	chr2	61482612	GTTT	GT	4874748	ExcessHet	0	none	0.02379200000000001	3	118	0.02379200000000001
chr2-061482612-GTTT-GTT	chr2	61482612	GTTT	GTT	4874748	ExcessHet	0	none	0.4824839999999994	62	118	0.4824839999999994
chr2-061482612-GTTT-GTTTT	chr2	61482612	GTTT	GTTTT	4874748	ExcessHet	0	none	0.04108700000000001	5	118	0.04108700000000001
chr2-061482612-GTTT-GTTTTT	chr2	61482612	GTTT	GTTTTT	4874748	ExcessHet	0	none	0.00156999999999999	0	118	0.00156999999999999
chr2-061482612-GTTT-GTTTTTT	chr2	61482612	GTTT	GTTTTTT	4874748	ExcessHet	0	none	2.2000000000000003e-5	0	118	2.2000000000000003e-5
chr2-061482612-GTTT-GTTTTTTT	chr2	61482612	GTTT	GTTTTTTT	4874748	ExcessHet	0	none	0	0	118	1e-6
chr2-061482612-GTTT-TTTT	chr2	61482612	GTTT	TTTT	4874748	ExcessHet	0	none	0.00110799999999999	0	118	0.00110799999999999
chr2-061482613-T-*	chr2	61482613	T	*	14458	PASS	0	none	0.5007890000000006	64	112	0.5007890000000006
chr2-061482613-T-G	chr2	61482613	T	G	14458	PASS	0.024074	afr	2.09e-4	0	112	0.024074
chr2-061482613-T-TG	chr2	61482613	T	TG	14458	PASS	0.0018711	afr	0	0	112	0.0018711
chr2-061482613-T-TTTG	chr2	61482613	T	TTTG	14458	PASS	0.02469	afr	2.5100000000000014e-4	0	112	0.02469
chr2-061482614-T-*	chr2	61482614	T	*	1375	PASS	0	none	0.03859500000000002	5	98	0.03859500000000002
chr2-061482614-T-A	chr2	61482614	T	A	1375	PASS	0.0015494	sas	5.2999999999999994e-5	0	98	0.0015494
chr2-061482614-T-TTG	chr2	61482614	T	TTG	1375	PASS	1.239e-4	afr	1.88e-4	0	98	1.88e-4
chr2-061483185-T-A	chr2	61483185	T	A	237764	PASS	0.046082	nfe	0.02510100000000002	7	134	0.046082
chr2-061483193-CT-*	chr2	61483193	CT	*	6559.97	PASS	0	none	5.2999999999999994e-5	0	134	5.2999999999999994e-5
chr2-061483193-CT-C	chr2	61483193	CT	C	6559.97	PASS	2.5846e-4	amr	0.002741	1	134	0.002741
chr2-061483193-CT-CTT	chr2	61483193	CT	CTT	6559.97	PASS	0	none	0.00125299999999999	0	134	0.00125299999999999
chr2-061483438-A-C	chr2	61483438	A	C	1160842	PASS	0.37172	eas	0.25425799999999965	5	16	0.37172
chr2-061483661-T-G	chr2	61483661	T	G	5034	PASS	0.001216	nfe	7.730000000000004e-4	1	84	0.001216
chr2-061484305-G-A	chr2	61484305	G	A	124200	PASS	0.03485	sas	0.01219899999999999	1	120	0.03485
chr2-061484404-G-A	chr2	61484404	G	A	168	PASS	3.3323e-4	amr	2.2000000000000003e-5	0	46	3.3323e-4
chr2-061484500-ACT-A	chr2	61484500	ACT	A	1864.97	PASS	5.9126e-4	nfe	2.500000000000001e-4	0	0	5.9126e-4
chr2-061484680-G-T	chr2	61484680	G	T	240563	PASS	0.40764	nfe	0.126957	0	0	0.40764
chr2-061484876-A-*	chr2	61484876	A	*	3961	PASS	0	none	9e-6	0	0	9e-6
chr2-061484876-A-C	chr2	61484876	A	C	3961	PASS	0.0096053	nfe	0.002281	0	0	0.0096053
chr2-061485473-ACC-A	chr2	61485473	ACC	A	109146	PASS	0	none	3.3700000000000044e-4	0	2	3.3700000000000044e-4
chr2-061485473-ACC-AACCCC	chr2	61485473	ACC	AACCCC	109146	PASS	0	none	2.2000000000000003e-5	0	2	2.2000000000000003e-5
chr2-061485473-ACC-AACCCCC	chr2	61485473	ACC	AACCCCC	109146	PASS	0	none	0	0	2	1e-6
chr2-061485473-ACC-AACCCCCC	chr2	61485473	ACC	AACCCCCC	109146	PASS	0	none	6.999999999999998e-5	0	2	6.999999999999998e-5
chr2-061485473-ACC-AACCCCCCC	chr2	61485473	ACC	AACCCCCCC	109146	PASS	0	none	8.9e-5	0	2	8.9e-5
chr2-061485473-ACC-AACCCCCCCC	chr2	61485473	ACC	AACCCCCCCC	109146	PASS	0	none	0	0	2	1e-6
chr2-061485473-ACC-AACCCCCCCCC	chr2	61485473	ACC	AACCCCCCCCC	109146	PASS	0	none	0	0	2	1e-6
chr2-061485473-ACC-AACCCCCCCCCC	chr2	61485473	ACC	AACCCCCCCCCC	109146	PASS	0	none	2.2000000000000003e-5	0	2	2.2000000000000003e-5
chr2-061485473-ACC-AACCCCCCCCCCCC	chr2	61485473	ACC	AACCCCCCCCCCCC	109146	PASS	0	none	0	0	2	1e-6
chr2-061485473-ACC-AACCCCCCCCCCCCC	chr2	61485473	ACC	AACCCCCCCCCCCCC	109146	PASS	0	none	0	0	2	1e-6
chr2-061485473-ACC-AACCCCCCCCCCCCCCC	chr2	61485473	ACC	AACCCCCCCCCCCCCCC	109146	PASS	0	none	0	0	2	1e-6
chr2-061485473-ACC-AC	chr2	61485473	ACC	AC	109146	PASS	0	none	0.03342300000000002	0	2	0.03342300000000002
chr2-061485473-ACC-ACCC	chr2	61485473	ACC	ACCC	109146	PASS	0	none	0.01075199999999998	0	2	0.01075199999999998
chr2-061485473-ACC-ACCCC	chr2	61485473	ACC	ACCCC	109146	PASS	0	none	0.01472199999999999	0	2	0.01472199999999999
chr2-061485473-ACC-ACCCCC	chr2	61485473	ACC	ACCCCC	109146	PASS	0	none	0.00176099999999999	0	2	0.00176099999999999
chr2-061485473-ACC-ACCCCCC	chr2	61485473	ACC	ACCCCCC	109146	PASS	0	none	1.27e-4	0	2	1.27e-4
chr2-061485473-ACC-ACTCC	chr2	61485473	ACC	ACTCC	109146	PASS	0	none	0	0	2	1e-6
chr2-061485473-ACC-AGCC	chr2	61485473	ACC	AGCC	109146	PASS	0	none	6.999999999999998e-5	0	2	6.999999999999998e-5
chr2-061485473-ACC-AGCCCC	chr2	61485473	ACC	AGCCCC	109146	PASS	0	none	9e-6	0	2	9e-6
chr2-061485473-ACC-AGCCCCC	chr2	61485473	ACC	AGCCCCC	109146	PASS	0	none	0	0	2	1e-6
chr2-061485473-ACC-AGCCCCCC	chr2	61485473	ACC	AGCCCCCC	109146	PASS	0	none	9e-6	0	2	9e-6
chr2-061485473-ACC-AGCCCCCCC	chr2	61485473	ACC	AGCCCCCCC	109146	PASS	0	none	0	0	2	1e-6
chr2-061485473-ACC-AGCCCCCCCCCC	chr2	61485473	ACC	AGCCCCCCCCCC	109146	PASS	0	none	9e-6	0	2	9e-6
chr2-061485473-ACC-AGGGCC	chr2	61485473	ACC	AGGGCC	109146	PASS	0	none	9e-6	0	2	9e-6
chr2-061485473-ACC-CCC	chr2	61485473	ACC	CCC	109146	PASS	0	none	5.850000000000005e-4	0	2	5.850000000000005e-4
chr2-061485473-ACC-GCC	chr2	61485473	ACC	GCC	109146	PASS	0	none	9.610000000000004e-4	0	2	9.610000000000004e-4
chr2-061485473-ACC-TCC	chr2	61485473	ACC	TCC	109146	PASS	0	none	0.00100799999999999	0	2	0.00100799999999999
chr2-061485474-C-*	chr2	61485474	C	*	415	VQSRTrancheINDEL95.00to96.00	0	none	0.03384700000000001	0	2	0.03384700000000001
chr2-061485474-C-A	chr2	61485474	C	A	415	VQSRTrancheINDEL95.00to96.00	0	none	1.27e-4	0	2	1.27e-4
chr2-061485474-C-CA	chr2	61485474	C	CA	415	VQSRTrancheINDEL95.00to96.00	0	none	0	0	2	1e-6
chr2-061485474-C-CT	chr2	61485474	C	CT	415	VQSRTrancheINDEL95.00to96.00	0	none	0	0	2	1e-6
chr2-061485474-C-G	chr2	61485474	C	G	415	VQSRTrancheINDEL95.00to96.00	0	none	4.260000000000005e-4	0	2	4.260000000000005e-4
chr2-061485484-CACTTCAG-AACTTCAG	chr2	61485484	CACTTCAG	AACTTCAG	22531	VQSRTrancheINDEL96.00to97.00	0	none	0.01026099999999999	0	16	0.01026099999999999
chr2-061485484-CACTTCAG-C	chr2	61485484	CACTTCAG	C	22531	VQSRTrancheINDEL96.00to97.00	0	none	0	0	16	1e-6
chr2-061485484-CACTTCAG-CCAACTTCAG	chr2	61485484	CACTTCAG	CCAACTTCAG	22531	VQSRTrancheINDEL96.00to97.00	0	none	5.2999999999999994e-5	0	16	5.2999999999999994e-5
chr2-061485484-CACTTCAG-CCCAACTTCAG	chr2	61485484	CACTTCAG	CCCAACTTCAG	22531	VQSRTrancheINDEL96.00to97.00	0	none	9e-6	0	16	9e-6
chr2-061485484-CACTTCAG-CCTTCAG	chr2	61485484	CACTTCAG	CCTTCAG	22531	VQSRTrancheINDEL96.00to97.00	0	none	1.0699999999999996e-4	0	16	1.0699999999999996e-4
chr2-061485495-T-G	chr2	61485495	T	G	533	PASS	0	none	3.150000000000005e-4	0	4	3.150000000000005e-4
chr2-061485502-A-C	chr2	61485502	A	C	178	PASS	0	none	3.6999999999999985e-5	0	0	3.6999999999999985e-5
chr2-061485502-A-G	chr2	61485502	A	G	178	PASS	0	none	0	0	0	1e-6
chr2-061485502-A-T	chr2	61485502	A	T	178	PASS	0	none	0	0	0	1e-6
chr2-061486074-GGAAAATCTTGTGTTTGTAT-G	chr2	61486074	GGAAAATCTTGTGTTTGTAT	G	7158129.97	PASS	1.0833e-4	nfe	0.00179199999999999	0	134	0.00179199999999999
chr2-061486074-GGAAAATCTTGTGTTTGTAT-GTTGTGTTTGTAT	chr2	61486074	GGAAAATCTTGTGTTTGTAT	GTTGTGTTTGTAT	7158129.97	PASS	0	none	0.4558629999999993	67	134	0.4558629999999993
chr2-061486083-T-*	chr2	61486083	T	*	7223785	PASS	0	none	0.00179199999999999	0	134	0.00179199999999999
chr2-061486083-T-A	chr2	61486083	T	A	7223785	PASS	0.52786	mid	0.4561879999999993	67	134	0.52786
chr2-061486085-T-*	chr2	61486085	T	*	7202882	PASS	0	none	0.00179199999999999	0	134	0.00179199999999999
chr2-061486085-T-G	chr2	61486085	T	G	7202882	PASS	0.52846	mid	0.4566199999999993	67	134	0.52846
chr2-061488024-GACT-G	chr2	61488024	GACT	G	1656685.97	PASS	0.1464	afr	0.113467	24	134	0.1464
chr2-061488027-T-*	chr2	61488027	T	*	168	PASS	0	none	0.11346100000000002	24	132	0.11346100000000002
chr2-061488027-T-A	chr2	61488027	T	A	168	PASS	0	none	0	0	132	1e-6
chr2-061490629-T-C	chr2	61490629	T	C	15193	PASS	6.4372e-4	nfe	2.7300000000000035e-4	1	134	6.4372e-4
chr2-061492047-A-C	chr2	61492047	A	C	107617	PASS	0.0086054	mid	0.002465	1	134	0.0086054
chr2-061492810-A-G	chr2	61492810	A	G	338417	PASS	0.023526	nfe	0.012072	1	134	0.023526
chr2-061493362-T-A	chr2	61493362	T	A	2258858	PASS	0.66412	mid	0.5055530000000006	11	18	0.66412
chr2-061495384-G-GA	chr2	61495384	G	GA	4993803.97	PASS	0.6941	mid	0.6036480000000007	78	134	0.6941
chr2-061495384-G-GAA	chr2	61495384	G	GAA	4993803.97	PASS	0.0017963	afr	3.820000000000003e-4	0	134	0.0017963
chr2-061495384-G-GC	chr2	61495384	G	GC	4993803.97	PASS	4.66e-6	nfe	2.2000000000000003e-5	0	134	2.2000000000000003e-5
chr2-061495653-AAAC-A	chr2	61495653	AAAC	A	114297	PASS	0.01751	afr	0.002867	0	134	0.01751
chr2-061495653-AAAC-GAAC	chr2	61495653	AAAC	GAAC	114297	PASS	0	none	0.005571	1	134	0.005571
chr2-061496759-T-G	chr2	61496759	T	G	365	PASS	0	none	0	1	128	1e-6
chr2-061497077-T-A	chr2	61497077	T	A	38356	PASS	0	none	1.0799999999999996e-4	0	134	1.0799999999999996e-4
chr2-061497077-T-G	chr2	61497077	T	G	38356	PASS	0.0059662	nfe	0.00269	1	134	0.0059662
chr2-061498915-TAAA-*	chr2	61498915	TAAA	*	606951	ExcessHet	0	none	7.099999999999998e-5	0	108	7.099999999999998e-5
chr2-061498915-TAAA-CAAA	chr2	61498915	TAAA	CAAA	606951	ExcessHet	0	none	0	0	108	1e-6
chr2-061498915-TAAA-GAAA	chr2	61498915	TAAA	GAAA	606951	ExcessHet	0	none	0	0	108	1e-6
chr2-061498915-TAAA-T	chr2	61498915	TAAA	T	606951	ExcessHet	0	none	9e-6	0	108	9e-6
chr2-061498915-TAAA-TA	chr2	61498915	TAAA	TA	606951	ExcessHet	0	none	2.9400000000000004e-4	0	108	2.9400000000000004e-4
chr2-061498915-TAAA-TAA	chr2	61498915	TAAA	TAA	606951	ExcessHet	0	none	0.083659000000000025	11	108	0.083659000000000025
chr2-061498915-TAAA-TAAAA	chr2	61498915	TAAA	TAAAA	606951	ExcessHet	0	none	0.21165400000000004	25	108	0.21165400000000004
chr2-061498915-TAAA-TAAAAA	chr2	61498915	TAAA	TAAAAA	606951	ExcessHet	0	none	0.00127699999999999	0	108	0.00127699999999999
chr2-061498915-TAAA-TAAAAAA	chr2	61498915	TAAA	TAAAAAA	606951	ExcessHet	0	none	0	0	108	1e-6
chr2-061498951-G-A	chr2	61498951	G	A	18233	PASS	0.0020846	nfe	6.800000000000003e-4	1	134	0.0020846
chr2-061498957-G-A	chr2	61498957	G	A	26420	PASS	0.0010209	nfe	8.69e-4	2	134	0.0010209
chr2-061499599-G-A	chr2	61499599	G	A	28626	PASS	0.0032532	amr	0.00179199999999999	1	134	0.0032532
chr2-061502123-A-G	chr2	61502123	A	G	15147624	PASS	0.68484	mid	0.6212700000000002	78	134	0.68484
chr2-061502133-T-C	chr2	61502133	T	C	15444079	PASS	0.69979	mid	0.6299860000000004	78	134	0.69979
chr2-061502506-T-*	chr2	61502506	T	*	6106252	PASS	0	none	9e-6	0	86	9e-6
chr2-061502506-T-A	chr2	61502506	T	A	6106252	PASS	0.69388	mid	0.5842900000000003	51	86	0.69388
chr2-061502507-CTT-*	chr2	61502507	CTT	*	6117615	PASS	0	none	0	0	84	1e-6
chr2-061502507-CTT-ATT	chr2	61502507	CTT	ATT	6117615	PASS	0	none	0.5842850000000003	51	84	0.5842850000000003
chr2-061502507-CTT-C	chr2	61502507	CTT	C	6117615	PASS	4.208e-5	afr	7.030000000000006e-4	0	84	7.030000000000006e-4
chr2-061502529-G-*	chr2	61502529	G	*	45	PASS	0	none	0	0	62	1e-6
chr2-061502529-G-A	chr2	61502529	G	A	45	PASS	0	none	0	0	62	1e-6
chr2-061502560-A-*	chr2	61502560	A	*	3780223	PASS	0	none	9e-6	0	42	9e-6
chr2-061502560-A-C	chr2	61502560	A	C	3780223	PASS	0.70354	mid	0.5722000000000003	21	42	0.70354
chr2-061502581-T-C	chr2	61502581	T	C	32445	PASS	0.0088509	nfe	0.005016	0	22	0.0088509
chr2-061502746-TAAA-*	chr2	61502746	TAAA	*	503405	PASS	0	none	2.2000000000000003e-5	0	0	2.2000000000000003e-5
chr2-061502746-TAAA-AAAA	chr2	61502746	TAAA	AAAA	503405	PASS	0	none	9e-6	0	0	9e-6
chr2-061502746-TAAA-T	chr2	61502746	TAAA	T	503405	PASS	0	none	2.2000000000000003e-5	0	0	2.2000000000000003e-5
chr2-061502746-TAAA-TA	chr2	61502746	TAAA	TA	503405	PASS	0	none	0.004655	0	0	0.004655
chr2-061502746-TAAA-TAA	chr2	61502746	TAAA	TAA	503405	PASS	0	none	0.244899	0	0	0.244899
chr2-061502746-TAAA-TAAAA	chr2	61502746	TAAA	TAAAA	503405	PASS	0	none	0.002481	0	0	0.002481
chr2-061502746-TAAA-TAAAAA	chr2	61502746	TAAA	TAAAAA	503405	PASS	0	none	2.2000000000000003e-5	0	0	2.2000000000000003e-5
chr2-061502747-A-*	chr2	61502747	A	*	40	PASS	0	none	0.24941600000000003	0	0	0.24941600000000003
chr2-061502747-A-G	chr2	61502747	A	G	40	PASS	0	none	9e-6	0	0	9e-6
chr2-061502747-A-T	chr2	61502747	A	T	40	PASS	0	none	0	0	0	1e-6
chr2-061522555-C-A	chr2	61522555	C	A	13011728	PASS	0.0019594	sas	5.2999999999999994e-5	0	134	0.0019594
chr2-061522555-C-T	chr2	61522555	C	T	13011728	PASS	0.68423	mid	0.6215130000000002	77	134	0.68423
chr2-061522581-C-T	chr2	61522581	C	T	15297359	PASS	0.70184	mid	0.6349670000000005	77	134	0.70184
chr2-061526651-C-A	chr2	61526651	C	A	4649594	PASS	0	none	0	0	132	1e-6
chr2-061526651-C-T	chr2	61526651	C	T	4649594	PASS	0.71097	mid	0.5803670000000004	75	132	0.71097
chr2-061533621-A-C	chr2	61533621	A	C	935835	PASS	0.29225	afr	0.13601700000000003	21	124	0.29225
chr2-061533679-C-T	chr2	61533679	C	T	143373	PASS	0.03188	mid	0.019701	5	130	0.03188
chr2-061534034-G-A	chr2	61534034	G	A	6964480	PASS	0.98968	eas	0.9126110000000004	125	132	0.98968
chr2-061534061-CA-C	chr2	61534061	CA	C	91964	PASS	0.0015834	eas	1.27e-4	0	130	0.0015834
chr2-061534061-CA-TA	chr2	61534061	CA	TA	91964	PASS	0	none	0.01201899999999999	1	130	0.01201899999999999
chr2-061534081-C-T	chr2	61534081	C	T	6873	PASS	0.0021078	nfe	8.210000000000002e-4	2	122	0.0021078
chr2-061534139-T-C	chr2	61534139	T	C	702	PASS	1.5684e-4	nfe	7.099999999999998e-5	0	84	1.5684e-4
chr2-061534255-G-C	chr2	61534255	G	C	1182	PASS	2.9444e-4	nfe	2.93e-4	0	2	2.9444e-4
chr2-061534283-T-C	chr2	61534283	T	C	146	PASS	0	none	2.2000000000000003e-5	0	2	2.2000000000000003e-5
chr2-061534502-G-A	chr2	61534502	G	A	98591	PASS	0.24729	nfe	0.06654000000000002	0	0	0.24729
chr2-061534639-A-G	chr2	61534639	A	G	50689	PASS	0.39127	nfe	0.03689500000000002	0	0	0.39127
chr2-061534683-AAAAC-A	chr2	61534683	AAAAC	A	1827.97	PASS	0	none	7.240000000000005e-4	0	0	7.240000000000005e-4
chr2-061537752-AACACACACACACAC-*	chr2	61537752	AACACACACACACAC	*	68761.97	PASS	0	none	9e-6	0	0	9e-6
chr2-061537752-AACACACACACACAC-A	chr2	61537752	AACACACACACACAC	A	68761.97	PASS	0	none	2.2000000000000003e-5	0	0	2.2000000000000003e-5
chr2-061537752-AACACACACACACAC-AAC	chr2	61537752	AACACACACACACAC	AAC	68761.97	PASS	0	none	0	0	0	1e-6
chr2-061537752-AACACACACACACAC-AACAC	chr2	61537752	AACACACACACACAC	AACAC	68761.97	PASS	0	none	2.08e-4	0	0	2.08e-4
chr2-061537752-AACACACACACACAC-AACACAC	chr2	61537752	AACACACACACACAC	AACACAC	68761.97	PASS	0	none	0.002157	0	0	0.002157
chr2-061537752-AACACACACACACAC-AACACACAC	chr2	61537752	AACACACACACACAC	AACACACAC	68761.97	PASS	0	none	1.0699999999999996e-4	0	0	1.0699999999999996e-4
chr2-061537752-AACACACACACACAC-AACACACACAC	chr2	61537752	AACACACACACACAC	AACACACACAC	68761.97	PASS	0	none	6.540000000000003e-4	0	0	6.540000000000003e-4
chr2-061537752-AACACACACACACAC-AACACACACACAC	chr2	61537752	AACACACACACACAC	AACACACACACAC	68761.97	PASS	0	none	0.00151599999999999	0	0	0.00151599999999999
chr2-061537752-AACACACACACACAC-AACACACACACACACAC	chr2	61537752	AACACACACACACAC	AACACACACACACACAC	68761.97	PASS	0	none	0.00797299999999998	0	0	0.00797299999999998
chr2-061537752-AACACACACACACAC-AACACACACACACACACAC	chr2	61537752	AACACACACACACAC	AACACACACACACACACAC	68761.97	PASS	0	none	0.00924299999999998	0	0	0.00924299999999998
chr2-061537752-AACACACACACACAC-AACACACACACACACACACAC	chr2	61537752	AACACACACACACAC	AACACACACACACACACACAC	68761.97	PASS	0	none	0.009035	0	0	0.009035
chr2-061537752-AACACACACACACAC-AACACACACACACACACACACAC	chr2	61537752	AACACACACACACAC	AACACACACACACACACACACAC	68761.97	PASS	0	none	0.00468	0	0	0.00468
chr2-061537752-AACACACACACACAC-AACACACACACACACACACACACAC	chr2	61537752	AACACACACACACAC	AACACACACACACACACACACACAC	68761.97	PASS	0	none	0.002207	0	0	0.002207
chr2-061537752-AACACACACACACAC-AACACACACACACACACACACACACAC	chr2	61537752	AACACACACACACAC	AACACACACACACACACACACACACAC	68761.97	PASS	0	none	3.150000000000005e-4	0	0	3.150000000000005e-4
chr2-061537752-AACACACACACACAC-AACACACACACACACACACACACACACAC	chr2	61537752	AACACACACACACAC	AACACACACACACACACACACACACACAC	68761.97	PASS	0	none	6.999999999999998e-5	0	0	6.999999999999998e-5
chr2-061537752-AACACACACACACAC-AACACACACACACACACACACACACACACAC	chr2	61537752	AACACACACACACAC	AACACACACACACACACACACACACACACAC	68761.97	PASS	0	none	3.6999999999999985e-5	0	0	3.6999999999999985e-5
chr2-061537752-AACACACACACACAC-AACACACACACACACACACACACACACACACAC	chr2	61537752	AACACACACACACAC	AACACACACACACACACACACACACACACACAC	68761.97	PASS	0	none	9e-6	0	0	9e-6
chr2-061537752-AACACACACACACAC-AACACACACACACACACACACACACACACACACAC	chr2	61537752	AACACACACACACAC	AACACACACACACACACACACACACACACACACAC	68761.97	PASS	0	none	0	0	0	1e-6
chr2-061537755-AC-*	chr2	61537755	AC	*	36.97	PASS	0	none	0.003765	0	0	0.003765
chr2-061537755-AC-A	chr2	61537755	AC	A	36.97	PASS	0	none	9e-6	0	0	9e-6
chr2-061537797-A-C	chr2	61537797	A	C	239	PASS	2.2394e-4	nfe	3.150000000000005e-4	0	0	3.150000000000005e-4
chr2-061537939-G-A	chr2	61537939	G	A	203007	PASS	0.44608	sas	0.08840800000000001	2	32	0.44608
chr2-061538038-CT-C	chr2	61538038	CT	C	3552.97	VQSRTrancheINDEL99.95to100.00	0	none	3.6999999999999985e-5	0	0	3.6999999999999985e-5
chr2-061538038-CT-CGGGGGGGGGGGGGGGGGGGGGGGGGGGGGGGGGGGGGGGGGGGGGGGGGGGGGGGGGGGGGGGGGGGGGGT	chr2	61538038	CT	CGGGGGGGGGGGGGGGGGGGGGGGGGGGGGGGGGGGGGGGGGGGGGGGGGGGGGGGGGGGGGGGGGGGGGGT	3552.97	VQSRTrancheINDEL99.95to100.00	0	none	9e-6	0	0	9e-6
chr2-061538038-CT-CGGGGGGGGGGGGGGGGGGGGGGGGGGGGGGGGGGGGGGGGGGGGGGGGGGGGGGGGGGGGGGGGGGGGGT	chr2	61538038	CT	CGGGGGGGGGGGGGGGGGGGGGGGGGGGGGGGGGGGGGGGGGGGGGGGGGGGGGGGGGGGGGGGGGGGGGT	3552.97	VQSRTrancheINDEL99.95to100.00	0	none	2.2000000000000003e-5	0	0	2.2000000000000003e-5
chr2-061538038-CT-CGGGGGGGGGGGGGGGGGGGGGGGGGGGGGGGGGGGGGGGGGGGGGGGGGGGGGGGGGGGGGGGGGGGGT	chr2	61538038	CT	CGGGGGGGGGGGGGGGGGGGGGGGGGGGGGGGGGGGGGGGGGGGGGGGGGGGGGGGGGGGGGGGGGGGGT	3552.97	VQSRTrancheINDEL99.95to100.00	0	none	0	0	0	1e-6
chr2-061538038-CT-CGGGGGGGGGGGGGGGGGGGGGGGGGGGGGGGGGGGGGGGGGGGGGGGGGGGGGGGGGGGGGT	chr2	61538038	CT	CGGGGGGGGGGGGGGGGGGGGGGGGGGGGGGGGGGGGGGGGGGGGGGGGGGGGGGGGGGGGGT	3552.97	VQSRTrancheINDEL99.95to100.00	0	none	9e-6	0	0	9e-6
chr2-061538038-CT-CGGGGGGGGGGGGGGGGGGGGGGGGGGGGGGGGGGGGGGGGGGGGGGGGGGGGGGGGGGGGT	chr2	61538038	CT	CGGGGGGGGGGGGGGGGGGGGGGGGGGGGGGGGGGGGGGGGGGGGGGGGGGGGGGGGGGGGT	3552.97	VQSRTrancheINDEL99.95to100.00	0	none	0	0	0	1e-6
chr2-061538038-CT-CGGGGGGGGGGGGGGGGGGGGGGGGGGGGGGGGGGGGGGGGGGGGGGGGGGGGGGGGT	chr2	61538038	CT	CGGGGGGGGGGGGGGGGGGGGGGGGGGGGGGGGGGGGGGGGGGGGGGGGGGGGGGGGT	3552.97	VQSRTrancheINDEL99.95to100.00	0	none	9e-6	0	0	9e-6
chr2-061538038-CT-CGGGGGGGGGGGGGGGGGGGGGGGGGGGGGGGGGGGGGGGGGGGGGGGGGGGGGGGT	chr2	61538038	CT	CGGGGGGGGGGGGGGGGGGGGGGGGGGGGGGGGGGGGGGGGGGGGGGGGGGGGGGGT	3552.97	VQSRTrancheINDEL99.95to100.00	0	none	0	0	0	1e-6
chr2-061538038-CT-CGGGGGGGGGGGGGGGGGGGGGGGGGGGGGGGGGGGGGGGGGGGGGGGGGGGGGT	chr2	61538038	CT	CGGGGGGGGGGGGGGGGGGGGGGGGGGGGGGGGGGGGGGGGGGGGGGGGGGGGGT	3552.97	VQSRTrancheINDEL99.95to100.00	0	none	3.6999999999999985e-5	0	0	3.6999999999999985e-5
chr2-061538038-CT-CGGGGGGGGGGGGGGGGGGGGGGGGGGGGGGGGGGGGGGGGGGGGGGGGGGGT	chr2	61538038	CT	CGGGGGGGGGGGGGGGGGGGGGGGGGGGGGGGGGGGGGGGGGGGGGGGGGGGT	3552.97	VQSRTrancheINDEL99.95to100.00	0	none	0	0	0	1e-6
chr2-061538038-CT-CGGGGGGGGGGGGGGGGGGGGGGGGGGGGGGGGGGGGGGGGGGGGGGGGGGT	chr2	61538038	CT	CGGGGGGGGGGGGGGGGGGGGGGGGGGGGGGGGGGGGGGGGGGGGGGGGGGT	3552.97	VQSRTrancheINDEL99.95to100.00	0	none	0	0	0	1e-6
chr2-061538038-CT-CGGGGGGGGGGGGGGGGGGGGGGGGGGGGGGGGGGGGGGGGGGGGGGGT	chr2	61538038	CT	CGGGGGGGGGGGGGGGGGGGGGGGGGGGGGGGGGGGGGGGGGGGGGGGT	3552.97	VQSRTrancheINDEL99.95to100.00	0	none	0	0	0	1e-6
chr2-061538038-CT-CGGGGGGGGGGGGGGGGGGGGGGGGGGGGGGGGGGGGGGGGGGGGGT	chr2	61538038	CT	CGGGGGGGGGGGGGGGGGGGGGGGGGGGGGGGGGGGGGGGGGGGGGT	3552.97	VQSRTrancheINDEL99.95to100.00	0	none	0	0	0	1e-6
chr2-061538038-CT-CGGGGGGGGGGGGGGGGGGGGGGGGGGGGGGGGGGGGGGGGGGGGT	chr2	61538038	CT	CGGGGGGGGGGGGGGGGGGGGGGGGGGGGGGGGGGGGGGGGGGGGT	3552.97	VQSRTrancheINDEL99.95to100.00	0	none	0	0	0	1e-6
chr2-061538038-CT-CGGGGGGGGGGGGGGGGGGGGGGGGGGGGGGGGGGGGGGGGGGGT	chr2	61538038	CT	CGGGGGGGGGGGGGGGGGGGGGGGGGGGGGGGGGGGGGGGGGGGT	3552.97	VQSRTrancheINDEL99.95to100.00	0	none	0	0	0	1e-6
chr2-061538038-CT-CGGGGGGGGGGGGGGGGGGGGGGGGGGGGGGGGGGGGGGGGGGT	chr2	61538038	CT	CGGGGGGGGGGGGGGGGGGGGGGGGGGGGGGGGGGGGGGGGGGT	3552.97	VQSRTrancheINDEL99.95to100.00	0	none	9e-6	0	0	9e-6
chr2-061538038-CT-CGGGGGGGGGGGGGGGGGGGGGGGGGGGGGGGGGGGGGGGGT	chr2	61538038	CT	CGGGGGGGGGGGGGGGGGGGGGGGGGGGGGGGGGGGGGGGGT	3552.97	VQSRTrancheINDEL99.95to100.00	0	none	2.2000000000000003e-5	0	0	2.2000000000000003e-5
chr2-061538038-CT-CGGGGGGGGGGGGGGGGGGGGGGGGGGGGGGGGGGGGGGGT	chr2	61538038	CT	CGGGGGGGGGGGGGGGGGGGGGGGGGGGGGGGGGGGGGGGT	3552.97	VQSRTrancheINDEL99.95to100.00	0	none	0	0	0	1e-6
chr2-061538038-CT-CGGGGGGGGGGGGGGGGGGGGGGGGGGGGGGGGGGGGGGT	chr2	61538038	CT	CGGGGGGGGGGGGGGGGGGGGGGGGGGGGGGGGGGGGGGT	3552.97	VQSRTrancheINDEL99.95to100.00	0	none	9e-6	0	0	9e-6
chr2-061538038-CT-CGGGGGGGGGGGGGGGGGGGGGGGGGGGGGGGGGGGGGT	chr2	61538038	CT	CGGGGGGGGGGGGGGGGGGGGGGGGGGGGGGGGGGGGGT	3552.97	VQSRTrancheINDEL99.95to100.00	0	none	0	0	0	1e-6
chr2-061538038-CT-CGGGGGGGGGGGGGGGGGGGGGGGGGGGGGGGGGGGGT	chr2	61538038	CT	CGGGGGGGGGGGGGGGGGGGGGGGGGGGGGGGGGGGGT	3552.97	VQSRTrancheINDEL99.95to100.00	0	none	9e-6	0	0	9e-6
chr2-061538038-CT-CGGGGGGGGGGGGGGGGGGGGGGGGGGGGGGGGGGGT	chr2	61538038	CT	CGGGGGGGGGGGGGGGGGGGGGGGGGGGGGGGGGGGT	3552.97	VQSRTrancheINDEL99.95to100.00	0	none	9e-6	0	0	9e-6
chr2-061538038-CT-CGGGGGGGGGGGGGGGGGGGGGGGGGGGGGGGGGGT	chr2	61538038	CT	CGGGGGGGGGGGGGGGGGGGGGGGGGGGGGGGGGGT	3552.97	VQSRTrancheINDEL99.95to100.00	0	none	0	0	0	1e-6
chr2-061538038-CT-CGGGGGGGGGGGGGGGGGGGGGGGGGGGGGGGGGT	chr2	61538038	CT	CGGGGGGGGGGGGGGGGGGGGGGGGGGGGGGGGGT	3552.97	VQSRTrancheINDEL99.95to100.00	0	none	9e-6	0	0	9e-6
chr2-061538038-CT-CGGGGGGGGGGGGGGGGGGGGGGGGGGGGGGGGT	chr2	61538038	CT	CGGGGGGGGGGGGGGGGGGGGGGGGGGGGGGGGT	3552.97	VQSRTrancheINDEL99.95to100.00	0	none	3.6999999999999985e-5	0	0	3.6999999999999985e-5
chr2-061538038-CT-CGGGGGGGGGGGGGGGGGGGGGGGGGGGGGGGT	chr2	61538038	CT	CGGGGGGGGGGGGGGGGGGGGGGGGGGGGGGGT	3552.97	VQSRTrancheINDEL99.95to100.00	0	none	9e-6	0	0	9e-6
chr2-061538038-CT-CGGGGGGGGGGGGGGGGGGGGGGGGGGGGGT	chr2	61538038	CT	CGGGGGGGGGGGGGGGGGGGGGGGGGGGGGT	3552.97	VQSRTrancheINDEL99.95to100.00	0	none	9e-6	0	0	9e-6
chr2-061538038-CT-CGGGGGGGGGGGGGGGGGGGGGGGGGGGGT	chr2	61538038	CT	CGGGGGGGGGGGGGGGGGGGGGGGGGGGGT	3552.97	VQSRTrancheINDEL99.95to100.00	0	none	3.6999999999999985e-5	0	0	3.6999999999999985e-5
chr2-061538038-CT-CGGGGGGGGGGGGGGGGGGGGGGGGGGGT	chr2	61538038	CT	CGGGGGGGGGGGGGGGGGGGGGGGGGGGT	3552.97	VQSRTrancheINDEL99.95to100.00	0	none	0	0	0	1e-6
chr2-061538038-CT-CGGGGGGGGGGGGGGGGGGGGGGGGGGT	chr2	61538038	CT	CGGGGGGGGGGGGGGGGGGGGGGGGGGT	3552.97	VQSRTrancheINDEL99.95to100.00	0	none	0	0	0	1e-6
chr2-061538038-CT-CGGGGGGGGGGGGGGGGGGGGGGGT	chr2	61538038	CT	CGGGGGGGGGGGGGGGGGGGGGGGT	3552.97	VQSRTrancheINDEL99.95to100.00	0	none	9e-6	0	0	9e-6
chr2-061538038-CT-CGGGGGGGGGGGGGGGGGGGGT	chr2	61538038	CT	CGGGGGGGGGGGGGGGGGGGGT	3552.97	VQSRTrancheINDEL99.95to100.00	0	none	9e-6	0	0	9e-6
chr2-061538038-CT-CGGGGGGGGGGGGGGGGGGGT	chr2	61538038	CT	CGGGGGGGGGGGGGGGGGGGT	3552.97	VQSRTrancheINDEL99.95to100.00	0	none	9e-6	0	0	9e-6
chr2-061538038-CT-CGGGGGGGGGGGGGGGGGT	chr2	61538038	CT	CGGGGGGGGGGGGGGGGGT	3552.97	VQSRTrancheINDEL99.95to100.00	0	none	2.2000000000000003e-5	0	0	2.2000000000000003e-5
chr2-061538038-CT-CGGGGGGGGGGGGGGGGT	chr2	61538038	CT	CGGGGGGGGGGGGGGGGT	3552.97	VQSRTrancheINDEL99.95to100.00	0	none	2.2000000000000003e-5	0	0	2.2000000000000003e-5
chr2-061538038-CT-CGGGGGGGGGGGGGGGT	chr2	61538038	CT	CGGGGGGGGGGGGGGGT	3552.97	VQSRTrancheINDEL99.95to100.00	0	none	0	0	0	1e-6
chr2-061538038-CT-CGGGGGGGGGGGGGGT	chr2	61538038	CT	CGGGGGGGGGGGGGGT	3552.97	VQSRTrancheINDEL99.95to100.00	0	none	0	0	0	1e-6
chr2-061538038-CT-CGGGGGGGGGGGGGT	chr2	61538038	CT	CGGGGGGGGGGGGGT	3552.97	VQSRTrancheINDEL99.95to100.00	0	none	9e-6	0	0	9e-6
chr2-061538038-CT-CGGGGGGGT	chr2	61538038	CT	CGGGGGGGT	3552.97	VQSRTrancheINDEL99.95to100.00	0	none	0	0	0	1e-6
chr2-061538039-TG-*	chr2	61538039	TG	*	5200	VQSRTrancheINDEL99.95to100.00	0	none	3.6999999999999985e-5	0	2	3.6999999999999985e-5
chr2-061538039-TG-GG	chr2	61538039	TG	GG	5200	VQSRTrancheINDEL99.95to100.00	0	none	0.00156499999999999	1	2	0.00156499999999999
chr2-061538039-TG-T	chr2	61538039	TG	T	5200	VQSRTrancheINDEL99.95to100.00	0.0024003	sas	5.39e-4	0	2	0.0024003
chr2-061538039-TG-TGGGGGGGGGGGGGGGGGGGGGGGGGGGGGGGGGGGGGGGGGGGGGGGGGGGGG	chr2	61538039	TG	TGGGGGGGGGGGGGGGGGGGGGGGGGGGGGGGGGGGGGGGGGGGGGGGGGGGGG	5200	VQSRTrancheINDEL99.95to100.00	0	none	9e-6	0	2	9e-6
chr2-061538040-GGCCC-*	chr2	61538040	GGCCC	*	44864.97	VQSRTrancheINDEL99.50to99.90	0	none	5.39e-4	0	6	5.39e-4
chr2-061538040-GGCCC-G	chr2	61538040	GGCCC	G	44864.97	VQSRTrancheINDEL99.50to99.90	0	none	2.2000000000000003e-5	0	6	2.2000000000000003e-5
chr2-061538040-GGCCC-GC	chr2	61538040	GGCCC	GC	44864.97	VQSRTrancheINDEL99.50to99.90	0	none	0.0020830000000000002	0	6	0.0020830000000000002
chr2-061538040-GGCCC-GCC	chr2	61538040	GGCCC	GCC	44864.97	VQSRTrancheINDEL99.50to99.90	0	none	0.01721600000000001	1	6	0.01721600000000001
chr2-061538041-GCCC-*	chr2	61538041	GCCC	*	10898	VQSRTrancheINDEL99.50to99.90	0	none	0.01917100000000001	1	2	0.01917100000000001
chr2-061538041-GCCC-CCCC	chr2	61538041	GCCC	CCCC	10898	VQSRTrancheINDEL99.50to99.90	0	none	0.00127399999999999	0	2	0.00127399999999999
chr2-061538041-GCCC-G	chr2	61538041	GCCC	G	10898	VQSRTrancheINDEL99.50to99.90	0	none	0	0	2	1e-6
chr2-061538041-GCCC-GC	chr2	61538041	GCCC	GC	10898	VQSRTrancheINDEL99.50to99.90	0	none	1.27e-4	0	2	1.27e-4
chr2-061538041-GCCC-GCC	chr2	61538041	GCCC	GCC	10898	VQSRTrancheINDEL99.50to99.90	0	none	0.003539	0	2	0.003539
chr2-061538041-GCCC-GCCCC	chr2	61538041	GCCC	GCCCC	10898	VQSRTrancheINDEL99.50to99.90	0	none	0.002908	0	2	0.002908
chr2-061538041-GCCC-GCCCCC	chr2	61538041	GCCC	GCCCCC	10898	VQSRTrancheINDEL99.50to99.90	0	none	1.6699999999999994e-4	0	2	1.6699999999999994e-4
chr2-061538041-GCCC-TCCC	chr2	61538041	GCCC	TCCC	10898	VQSRTrancheINDEL99.50to99.90	0	none	0	0	2	1e-6
chr2-061538042-C-*	chr2	61538042	C	*	32	PASS	0	none	0.02377700000000002	1	2	0.02377700000000002
chr2-061538042-C-G	chr2	61538042	C	G	32	PASS	0	none	9e-6	0	2	9e-6
chr2-061538050-C-A	chr2	61538050	C	A	2928	PASS	0	none	1.27e-4	0	0	1.27e-4
chr2-061538050-C-G	chr2	61538050	C	G	2928	PASS	0.0021406	nfe	6.540000000000003e-4	0	0	0.0021406
chr2-061538052-C-A	chr2	61538052	C	A	18418	VQSRTrancheINDEL96.00to97.00	0	none	0	0	0	1e-6
chr2-061538052-C-CA	chr2	61538052	C	CA	18418	VQSRTrancheINDEL96.00to97.00	0	none	9e-6	0	0	9e-6
chr2-061538052-C-CCG	chr2	61538052	C	CCG	18418	VQSRTrancheINDEL96.00to97.00	0	none	9e-6	0	0	9e-6
chr2-061538052-C-CG	chr2	61538052	C	CG	18418	VQSRTrancheINDEL96.00to97.00	0	none	0	0	0	1e-6
chr2-061538052-C-G	chr2	61538052	C	G	18418	VQSRTrancheINDEL96.00to97.00	0.27378	amr	0.006913	0	0	0.27378
chr2-061538052-C-T	chr2	61538052	C	T	18418	VQSRTrancheINDEL96.00to97.00	0.0015177	nfe	4.480000000000004e-4	0	0	0.0015177
chr2-061576530-ATT-A	chr2	61576530	ATT	A	13375.97	PASS	0	none	3.590000000000004e-4	0	0	3.590000000000004e-4
chr2-061576530-ATT-AT	chr2	61576530	ATT	AT	13375.97	PASS	0	none	0.003385	0	0	0.003385
chr2-061576530-ATT-ATTT	chr2	61576530	ATT	ATTT	13375.97	PASS	0	none	0.00591	0	0	0.00591
chr2-061576530-ATT-ATTTT	chr2	61576530	ATT	ATTTT	13375.97	PASS	0	none	4.480000000000004e-4	0	0	4.480000000000004e-4
chr2-061576530-ATT-ATTTTT	chr2	61576530	ATT	ATTTTT	13375.97	PASS	0	none	0	0	0	1e-6
chr2-061589377-TTTTTG-T	chr2	61589377	TTTTTG	T	287.97	PASS	0	none	0	0	8	1e-6
chr2-061589377-TTTTTG-TTTTTGTTTTG	chr2	61589377	TTTTTG	TTTTTGTTTTG	287.97	PASS	0	none	0	0	8	1e-6
chr2-061589382-G-*	chr2	61589382	G	*	866	PASS	0	none	0	0	8	1e-6
chr2-061589382-G-T	chr2	61589382	G	T	866	PASS	0	none	3.590000000000004e-4	0	8	3.590000000000004e-4
chr2-061589484-G-A	chr2	61589484	G	A	82344	PASS	0.19175	eas	0.02231900000000001	3	44	0.19175
chr2-061589642-A-G	chr2	61589642	A	G	4295575	PASS	0.70878	mid	0.4315739999999999	59	106	0.70878
chr2-061589759-AT-*	chr2	61589759	AT	*	22645	VQSRTrancheINDEL99.00to99.50	0	none	9e-6	0	32	9e-6
chr2-061589759-AT-A	chr2	61589759	AT	A	22645	VQSRTrancheINDEL99.00to99.50	1.0328e-4	sas	2.2000000000000003e-5	0	32	1.0328e-4
chr2-061589759-AT-ATT	chr2	61589759	AT	ATT	22645	VQSRTrancheINDEL99.00to99.50	0	none	0.00311	1	32	0.00311
chr2-061589759-AT-ATTT	chr2	61589759	AT	ATTT	22645	VQSRTrancheINDEL99.00to99.50	0	none	3.150000000000005e-4	0	32	3.150000000000005e-4
chr2-061589759-AT-ATTTT	chr2	61589759	AT	ATTTT	22645	VQSRTrancheINDEL99.00to99.50	0	none	5.2999999999999994e-5	0	32	5.2999999999999994e-5
chr2-061589759-AT-ATTTTT	chr2	61589759	AT	ATTTTT	22645	VQSRTrancheINDEL99.00to99.50	0	none	3.6999999999999985e-5	0	32	3.6999999999999985e-5
chr2-061589759-AT-ATTTTTT	chr2	61589759	AT	ATTTTTT	22645	VQSRTrancheINDEL99.00to99.50	0	none	2.2000000000000003e-5	0	32	2.2000000000000003e-5
chr2-061589759-AT-CT	chr2	61589759	AT	CT	22645	VQSRTrancheINDEL99.00to99.50	0	none	6.780000000000002e-4	0	32	6.780000000000002e-4
chr2-061589759-AT-GT	chr2	61589759	AT	GT	22645	VQSRTrancheINDEL99.00to99.50	0	none	9e-6	0	32	9e-6
chr2-061589759-AT-TT	chr2	61589759	AT	TT	22645	VQSRTrancheINDEL99.00to99.50	0	none	0.01641400000000001	0	32	0.01641400000000001
chr2-061589769-CTTTTTTTTTTTT-*	chr2	61589769	CTTTTTTTTTTTT	*	442893	PASS	0	none	4.03e-4	0	0	4.03e-4
chr2-061589769-CTTTTTTTTTTTT-ATTTTTTTTTTTT	chr2	61589769	CTTTTTTTTTTTT	ATTTTTTTTTTTT	442893	PASS	0	none	9e-6	0	0	9e-6
chr2-061589769-CTTTTTTTTTTTT-C	chr2	61589769	CTTTTTTTTTTTT	C	442893	PASS	0.0016534	sas	0	0	0	0.0016534
chr2-061589769-CTTTTTTTTTTTT-CT	chr2	61589769	CTTTTTTTTTTTT	CT	442893	PASS	0	none	0	0	0	1e-6
chr2-061589769-CTTTTTTTTTTTT-CTT	chr2	61589769	CTTTTTTTTTTTT	CTT	442893	PASS	0	none	6.999999999999998e-5	0	0	6.999999999999998e-5
chr2-061589769-CTTTTTTTTTTTT-CTTT	chr2	61589769	CTTTTTTTTTTTT	CTTT	442893	PASS	0	none	2.2000000000000003e-5	0	0	2.2000000000000003e-5
chr2-061589769-CTTTTTTTTTTTT-CTTTTT	chr2	61589769	CTTTTTTTTTTTT	CTTTTT	442893	PASS	0	none	5.2999999999999994e-5	0	0	5.2999999999999994e-5
chr2-061589769-CTTTTTTTTTTTT-CTTTTTT	chr2	61589769	CTTTTTTTTTTTT	CTTTTTT	442893	PASS	0	none	2.2000000000000003e-5	0	0	2.2000000000000003e-5
chr2-061589769-CTTTTTTTTTTTT-CTTTTTTT	chr2	61589769	CTTTTTTTTTTTT	CTTTTTTT	442893	PASS	0	none	2.2899999999999996e-4	0	0	2.2899999999999996e-4
chr2-061589769-CTTTTTTTTTTTT-CTTTTTTTT	chr2	61589769	CTTTTTTTTTTTT	CTTTTTTTT	442893	PASS	0	none	0.00105599999999999	0	0	0.00105599999999999
chr2-061589769-CTTTTTTTTTTTT-CTTTTTTTTT	chr2	61589769	CTTTTTTTTTTTT	CTTTTTTTTT	442893	PASS	0	none	0.003537	0	0	0.003537
chr2-061589769-CTTTTTTTTTTTT-CTTTTTTTTTT	chr2	61589769	CTTTTTTTTTTTT	CTTTTTTTTTT	442893	PASS	0	none	0.01506199999999998	0	0	0.01506199999999998
chr2-061589769-CTTTTTTTTTTTT-CTTTTTTTTTTT	chr2	61589769	CTTTTTTTTTTTT	CTTTTTTTTTTT	442893	PASS	0	none	0.060993	0	0	0.060993
chr2-061589769-CTTTTTTTTTTTT-CTTTTTTTTTTTTT	chr2	61589769	CTTTTTTTTTTTT	CTTTTTTTTTTTTT	442893	PASS	0	none	0.071289	0	0	0.071289
chr2-061589769-CTTTTTTTTTTTT-CTTTTTTTTTTTTTT	chr2	61589769	CTTTTTTTTTTTT	CTTTTTTTTTTTTTT	442893	PASS	0	none	0.03424300000000001	0	0	0.03424300000000001
chr2-061589769-CTTTTTTTTTTTT-CTTTTTTTTTTTTTTT	chr2	61589769	CTTTTTTTTTTTT	CTTTTTTTTTTTTTTT	442893	PASS	0	none	0.01017799999999999	0	0	0.01017799999999999
chr2-061589769-CTTTTTTTTTTTT-CTTTTTTTTTTTTTTTT	chr2	61589769	CTTTTTTTTTTTT	CTTTTTTTTTTTTTTTT	442893	PASS	0	none	0.006991	0	0	0.006991
chr2-061589769-CTTTTTTTTTTTT-CTTTTTTTTTTTTTTTTT	chr2	61589769	CTTTTTTTTTTTT	CTTTTTTTTTTTTTTTTT	442893	PASS	0	none	0.004145	0	0	0.004145
chr2-061589769-CTTTTTTTTTTTT-CTTTTTTTTTTTTTTTTTT	chr2	61589769	CTTTTTTTTTTTT	CTTTTTTTTTTTTTTTTTT	442893	PASS	0	none	5.39e-4	0	0	5.39e-4
chr2-061589769-CTTTTTTTTTTTT-CTTTTTTTTTTTTTTTTTTT	chr2	61589769	CTTTTTTTTTTTT	CTTTTTTTTTTTTTTTTTTT	442893	PASS	0	none	1.27e-4	0	0	1.27e-4
chr2-061589769-CTTTTTTTTTTTT-CTTTTTTTTTTTTTTTTTTTTTTT	chr2	61589769	CTTTTTTTTTTTT	CTTTTTTTTTTTTTTTTTTTTTTT	442893	PASS	0	none	9e-6	0	0	9e-6
chr2-061589769-CTTTTTTTTTTTT-CTTTTTTTTTTTTTTTTTTTTTTTT	chr2	61589769	CTTTTTTTTTTTT	CTTTTTTTTTTTTTTTTTTTTTTTT	442893	PASS	0	none	0	0	0	1e-6
chr2-061589769-CTTTTTTTTTTTT-CTTTTTTTTTTTTTTTTTTTTTTTTT	chr2	61589769	CTTTTTTTTTTTT	CTTTTTTTTTTTTTTTTTTTTTTTTT	442893	PASS	0	none	9e-6	0	0	9e-6
chr2-061589769-CTTTTTTTTTTTT-CTTTTTTTTTTTTTTTTTTTTTTTTTTT	chr2	61589769	CTTTTTTTTTTTT	CTTTTTTTTTTTTTTTTTTTTTTTTTTT	442893	PASS	0	none	0	0	0	1e-6
chr2-061589769-CTTTTTTTTTTTT-CTTTTTTTTTTTTTTTTTTTTTTTTTTTT	chr2	61589769	CTTTTTTTTTTTT	CTTTTTTTTTTTTTTTTTTTTTTTTTTTT	442893	PASS	0	none	9e-6	0	0	9e-6
chr2-061589769-CTTTTTTTTTTTT-CTTTTTTTTTTTTTTTTTTTTTTTTTTTTT	chr2	61589769	CTTTTTTTTTTTT	CTTTTTTTTTTTTTTTTTTTTTTTTTTTTT	442893	PASS	0	none	9e-6	0	0	9e-6
chr2-061589769-CTTTTTTTTTTTT-TTTTTTTTTTTTT	chr2	61589769	CTTTTTTTTTTTT	TTTTTTTTTTTTT	442893	PASS	0	none	0.02791600000000001	0	0	0.02791600000000001
chr2-061589770-T-*	chr2	61589770	T	*	527	PASS	0	none	0.08253200000000001	0	0	0.08253200000000001
chr2-061589770-T-C	chr2	61589770	T	C	527	PASS	0.0035251	nfe	4.260000000000005e-4	0	0	0.0035251
chr2-061589770-T-TC	chr2	61589770	T	TC	527	PASS	0	none	0	0	0	1e-6
chr2-061589771-T-*	chr2	61589771	T	*	557	VQSRTrancheINDEL95.00to96.00	0	none	0.02139900000000002	0	6	0.02139900000000002
chr2-061589771-T-C	chr2	61589771	T	C	557	VQSRTrancheINDEL95.00to96.00	1.8427e-4	sas	6.999999999999998e-5	0	6	1.8427e-4
chr2-061589771-T-TTC	chr2	61589771	T	TTC	557	VQSRTrancheINDEL95.00to96.00	5.87e-5	nfe	2.2000000000000003e-5	0	6	5.87e-5
chr2-061589771-T-TTTC	chr2	61589771	T	TTTC	557	VQSRTrancheINDEL95.00to96.00	0	none	0	0	6	1e-6
chr2-061605854-T-C	chr2	61605854	T	C	36452	PASS	0.19904	nfe	0.030217	0	0	0.19904
chr2-061802995-A-G	chr2	61802995	A	G	127	PASS	0	none	0	0	54	1e-6
chr2-061803166-C-T	chr2	61803166	C	T	1527303	PASS	0.16835	eas	0.13813	23	128	0.16835
chr2-061803487-G-C	chr2	61803487	G	C	3601	PASS	2.288e-4	afr	1.6699999999999994e-4	1	134	2.288e-4
chr2-061803490-T-A	chr2	61803490	T	A	21444	PASS	0.0035692	nfe	0.00164499999999999	1	134	0.0035692
chr2-061820072-A-G	chr2	61820072	A	G	1022744	PASS	0.24847	mid	0.153141	21	88	0.24847
chr2-061820157-C-T	chr2	61820157	C	T	28134	PASS	0.0049778	nfe	0.002314	1	132	0.0049778
chr2-061820223-C-*	chr2	61820223	C	*	8909591	PASS	0	none	0	0	134	1e-6
chr2-061820223-C-G	chr2	61820223	C	G	8909591	PASS	0.90578	eas	0.7760450000000005	108	134	0.90578
chr2-061820223-C-T	chr2	61820223	C	T	8909591	PASS	0	none	9e-6	0	134	9e-6
chr2-061820298-C-G	chr2	61820298	C	G	5021435	PASS	0.69021	eas	0.3438119999999994	43	134	0.69021
chr2-061820428-C-*	chr2	61820428	C	*	4973850	PASS	0	none	0	0	134	1e-6
chr2-061820428-C-A	chr2	61820428	C	A	4973850	PASS	0.23756	nfe	0.216793	35	134	0.23756
chr2-061826144-T-G	chr2	61826144	T	G	6020676	PASS	0.24686	mid	0.191269	4	32	0.24686
chr2-061826155-A-G	chr2	61826155	A	G	10710099	PASS	0.66615	eas	0.33734999999999993	24	60	0.66615
chr2-061826206-TA-T	chr2	61826206	TA	T	7029568.97	PASS	0.24058	mid	0.200462	19	116	0.24058
chr2-061826411-CGCT-*	chr2	61826411	CGCT	*	9432297.97	PASS	0	none	9e-6	0	134	9e-6
chr2-061826411-CGCT-C	chr2	61826411	CGCT	C	9432297.97	PASS	0.2069	nfe	0.160037	23	134	0.2069
chr2-061826412-G-*	chr2	61826412	G	*	954	PASS	0	none	0.160091	23	134	0.160091
chr2-061826412-G-A	chr2	61826412	G	A	954	PASS	4.942e-5	nfe	9e-6	0	134	4.942e-5
chr2-061826542-A-G	chr2	61826542	A	G	53369	PASS	0.003018	nfe	0.00137499999999999	2	134	0.003018
chr2-061826743-G-*	chr2	61826743	G	*	14670650	PASS	0	none	9e-6	0	134	9e-6
chr2-061826743-G-A	chr2	61826743	G	A	14670650	PASS	9.252e-5	nfe	0.00135099999999999	0	134	0.00135099999999999
chr2-061826743-G-GA	chr2	61826743	G	GA	14670650	PASS	0.985	eas	0.9478320000000008	130	134	0.985
chr2-061835468-TAA-T	chr2	61835468	TAA	T	31919.97	PASS	0	none	3.6999999999999985e-5	0	0	3.6999999999999985e-5
chr2-061835468-TAA-TA	chr2	61835468	TAA	TA	31919.97	PASS	0	none	0.01813300000000001	0	0	0.01813300000000001
chr2-061835468-TAA-TAAA	chr2	61835468	TAA	TAAA	31919.97	PASS	0	none	0.002431	0	0	0.002431
chr2-061835468-TAA-TAAAA	chr2	61835468	TAA	TAAAA	31919.97	PASS	0	none	9e-6	0	0	9e-6
chr2-061835799-G-A	chr2	61835799	G	A	13886	PASS	0	none	9e-6	0	98	9e-6
chr2-061835799-G-T	chr2	61835799	G	T	13886	PASS	0.0030377	nfe	0.00137399999999999	0	98	0.0030377
chr2-061835958-TAAAAA-CAAAAA	chr2	61835958	TAAAAA	CAAAAA	5168342	ExcessHet	0	none	0	0	122	1e-6
chr2-061835958-TAAAAA-T	chr2	61835958	TAAAAA	T	5168342	ExcessHet	1.268e-5	nfe	0	0	122	1.268e-5
chr2-061835958-TAAAAA-TA	chr2	61835958	TAAAAA	TA	5168342	ExcessHet	0	none	8.9e-5	0	122	8.9e-5
chr2-061835958-TAAAAA-TAA	chr2	61835958	TAAAAA	TAA	5168342	ExcessHet	0	none	0.002866	1	122	0.002866
chr2-061835958-TAAAAA-TAAA	chr2	61835958	TAAAAA	TAAA	5168342	ExcessHet	0	none	0.034862	5	122	0.034862
chr2-061835958-TAAAAA-TAAAA	chr2	61835958	TAAAAA	TAAAA	5168342	ExcessHet	0	none	0.4626089999999994	59	122	0.4626089999999994
chr2-061835958-TAAAAA-TAAAAAA	chr2	61835958	TAAAAA	TAAAAAA	5168342	ExcessHet	0	none	0.06700200000000002	2	122	0.06700200000000002
chr2-061835958-TAAAAA-TAAAAAAA	chr2	61835958	TAAAAA	TAAAAAAA	5168342	ExcessHet	0	none	0.007299	1	122	0.007299
chr2-061835958-TAAAAA-TAAAAAAAA	chr2	61835958	TAAAAA	TAAAAAAAA	5168342	ExcessHet	0	none	0.00117999999999999	0	122	0.00117999999999999
chr2-061835958-TAAAAA-TAAAAAAAAA	chr2	61835958	TAAAAA	TAAAAAAAAA	5168342	ExcessHet	0	none	8.9e-5	0	122	8.9e-5
chr2-061835958-TAAAAA-TAAAAAAAAAA	chr2	61835958	TAAAAA	TAAAAAAAAAA	5168342	ExcessHet	0	none	2.2000000000000003e-5	0	122	2.2000000000000003e-5
chr2-061835958-TAAAAA-TAAAAAAAAAAA	chr2	61835958	TAAAAA	TAAAAAAAAAAA	5168342	ExcessHet	0	none	2.2000000000000003e-5	0	122	2.2000000000000003e-5
chr2-061836165-TAC-*	chr2	61836165	TAC	*	311.97	PASS	0	none	9e-6	0	134	9e-6
chr2-061836165-TAC-T	chr2	61836165	TAC	T	311.97	PASS	5.779e-5	nfe	0	1	134	5.779e-5
chr2-061836166-A-*	chr2	61836166	A	*	6916	PASS	0	none	0	1	134	1e-6
chr2-061836166-A-G	chr2	61836166	A	G	6916	PASS	2.7196e-4	nfe	2.5100000000000014e-4	0	134	2.7196e-4
chr2-061836167-C-*	chr2	61836167	C	*	2261	PASS	0	none	0	1	134	1e-6
chr2-061836167-C-T	chr2	61836167	C	T	2261	PASS	0	none	9e-6	0	134	9e-6
chr2-061836206-TGA-AGA	chr2	61836206	TGA	AGA	3154727	PASS	0	none	1.27e-4	0	132	1.27e-4
chr2-061836206-TGA-T	chr2	61836206	TGA	T	3154727	PASS	1.59e-6	nfe	0	0	132	1.59e-6
chr2-061836206-TGA-TA	chr2	61836206	TGA	TA	3154727	PASS	0	none	0.17465200000000003	26	132	0.17465200000000003
chr2-061836207-GA-*	chr2	61836207	GA	*	9835	PASS	0	none	0.17467900000000003	26	132	0.17467900000000003
chr2-061836207-GA-AA	chr2	61836207	GA	AA	9835	PASS	0	none	3.160000000000005e-4	0	132	3.160000000000005e-4
chr2-061836207-GA-G	chr2	61836207	GA	G	9835	PASS	9.4625e-4	sas	1.27e-4	0	132	9.4625e-4
chr2-061836207-GA-GAA	chr2	61836207	GA	GAA	9835	PASS	0	none	2.2000000000000003e-5	0	132	2.2000000000000003e-5
chr2-061836466-T-C	chr2	61836466	T	C	151	PASS	0	none	9e-6	0	6	9e-6
chr2-061836761-T-A	chr2	61836761	T	A	182535	PASS	0.26698	amr	0.058435	0	0	0.26698
chr2-061838390-A-G	chr2	61838390	A	G	9007238	PASS	0.98495	eas	0.9459410000000006	126	130	0.98495
chr2-061838480-TAA-T	chr2	61838480	TAA	T	90046.97	ExcessHet	4.97e-6	sas	1.0799999999999996e-4	0	96	1.0799999999999996e-4
chr2-061838480-TAA-TA	chr2	61838480	TAA	TA	90046.97	ExcessHet	0	none	0.04140900000000001	6	96	0.04140900000000001
chr2-061838480-TAA-TAAA	chr2	61838480	TAA	TAAA	90046.97	ExcessHet	0	none	0.04026400000000002	4	96	0.04026400000000002
chr2-061838480-TAA-TAAAA	chr2	61838480	TAA	TAAAA	90046.97	ExcessHet	0	none	5.870000000000005e-4	0	96	5.870000000000005e-4
chr2-061838624-C-T	chr2	61838624	C	T	1860034	PASS	0.29175	amr	0.10441200000000002	19	134	0.29175
chr2-061838716-C-T	chr2	61838716	C	T	2716336	PASS	0.2427	mid	0.20269	25	134	0.2427
chr2-061838854-ATATTTATTTATT-A	chr2	61838854	ATATTTATTTATT	A	341471.97	PASS	2.6127e-4	afr	3.6999999999999985e-5	0	10	2.6127e-4
chr2-061838854-ATATTTATTTATT-ATATGTATTTATTTATT	chr2	61838854	ATATTTATTTATT	ATATGTATTTATTTATT	341471.97	PASS	0	none	0	0	10	1e-6
chr2-061838854-ATATTTATTTATT-ATATT	chr2	61838854	ATATTTATTTATT	ATATT	341471.97	PASS	0	none	0.03398700000000002	0	10	0.03398700000000002
chr2-061838854-ATATTTATTTATT-ATATTTATT	chr2	61838854	ATATTTATTTATT	ATATTTATT	341471.97	PASS	0	none	4.480000000000004e-4	0	10	4.480000000000004e-4
chr2-061838854-ATATTTATTTATT-ATATTTATTTATTTATT	chr2	61838854	ATATTTATTTATT	ATATTTATTTATTTATT	341471.97	PASS	0	none	0.028426	0	10	0.028426
chr2-061838854-ATATTTATTTATT-ATATTTATTTATTTATTTATT	chr2	61838854	ATATTTATTTATT	ATATTTATTTATTTATTTATT	341471.97	PASS	0	none	0.03067600000000002	0	10	0.03067600000000002
chr2-061838854-ATATTTATTTATT-ATATTTATTTATTTATTTATTTATT	chr2	61838854	ATATTTATTTATT	ATATTTATTTATTTATTTATTTATT	341471.97	PASS	0	none	4.710000000000004e-4	0	10	4.710000000000004e-4
chr2-061839271-G-T	chr2	61839271	G	T	3393	PASS	7.5651e-4	nfe	2.9400000000000004e-4	1	132	7.5651e-4
chr2-061839282-ATATAT-A	chr2	61839282	ATATAT	A	8506870.97	PASS	0.68847	eas	0.3602009999999999	47	130	0.68847
chr2-061839286-A-*	chr2	61839286	A	*	1349	PASS	0	none	0.3602209999999999	47	132	0.3602209999999999
chr2-061839286-A-G	chr2	61839286	A	G	1349	PASS	0.0031954	sas	0	0	132	0.0031954
chr2-061839389-G-GA	chr2	61839389	G	GA	638296.97	PASS	0.018932	mid	0.01275399999999999	1	134	0.018932
chr2-061839792-A-G	chr2	61839792	A	G	90682815	PASS	0.98619	eas	0.968047	130	134	0.98619
chr2-061840098-T-C	chr2	61840098	T	C	109847	PASS	0.024292	afr	0.00166899999999999	1	134	0.024292
chr2-061840298-T-C	chr2	61840298	T	C	11594587	PASS	0.24453	mid	0.202448	25	134	0.24453
chr2-061840367-G-A	chr2	61840367	G	A	1600	PASS	1.46e-5	nfe	0	1	134	1.46e-5
chr2-061840653-T-A	chr2	61840653	T	A	39291	PASS	0.0029565	nfe	0.00154599999999999	2	134	0.0029565
chr2-061842223-T-C	chr2	61842223	T	C	8401848	PASS	0.1953	amr	0.17089100000000002	28	134	0.1953
chr2-061842393-C-T	chr2	61842393	C	T	5582325	PASS	0.2302	nfe	0.210509	32	134	0.2302
chr2-061846962-G-A	chr2	61846962	G	A	2118772	PASS	0.30281	eas	0.133228	0	0	0.30281
chr2-061847005-A-AAC	chr2	61847005	A	AAC	15115496.97	PASS	0.97831	sas	0.6395650000000005	0	0	0.97831
chr2-061847005-A-AAT	chr2	61847005	A	AAT	15115496.97	PASS	0	none	0	0	0	1e-6
chr2-061847005-A-AT	chr2	61847005	A	AT	15115496.97	PASS	0	none	0	0	0	1e-6
chr2-061853877-A-C	chr2	61853877	A	C	60146709	PASS	0.98626	eas	0.967939	130	134	0.98626
chr2-061854082-A-G	chr2	61854082	A	G	33131676	PASS	0.98582	eas	0.967234	130	134	0.98582
chr2-061854233-C-T	chr2	61854233	C	T	5387853	PASS	0.23516	nfe	0.189327	25	130	0.23516
chr2-061868399-T-*	chr2	61868399	T	*	251203	PASS	0	none	5.2999999999999994e-5	0	56	5.2999999999999994e-5
chr2-061868399-T-C	chr2	61868399	T	C	251203	PASS	0.06293	nfe	0.041736	3	56	0.06293
chr2-061868859-A-G	chr2	61868859	A	G	11216601	PASS	0.98478	eas	0.9659860000000008	97	102	0.98478
chr2-061868859-A-T	chr2	61868859	A	T	11216601	PASS	0	none	0	0	102	1e-6
chr2-061869655-TTCTG-T	chr2	61869655	TTCTG	T	3094227.97	PASS	0.24094	mid	0.198889	24	134	0.24094
chr2-061869657-C-*	chr2	61869657	C	*	60666	PASS	0	none	0.19887800000000003	24	132	0.19887800000000003
chr2-061869657-C-T	chr2	61869657	C	T	60666	PASS	0.046353	afr	0.00462	0	132	0.046353
chr2-061872021-T-C	chr2	61872021	T	C	5337164	PASS	0.68479	eas	0.3442169999999994	42	134	0.68479
chr2-061872906-G-A	chr2	61872906	G	A	245	PASS	8.917e-5	nfe	0	1	134	8.917e-5
chr2-061872934-GA-AA	chr2	61872934	GA	AA	207375	PASS	0	none	0	0	134	1e-6
chr2-061872934-GA-G	chr2	61872934	GA	G	207375	PASS	2.179e-5	nfe	7.099999999999998e-5	0	134	7.099999999999998e-5
chr2-061872934-GA-GAA	chr2	61872934	GA	GAA	207375	PASS	0	none	0.01688100000000002	4	134	0.01688100000000002
chr2-061872934-GA-GAAA	chr2	61872934	GA	GAAA	207375	PASS	0	none	9e-6	0	134	9e-6
chr2-061873245-G-T	chr2	61873245	G	T	3794443	PASS	0.24364	mid	0.173584	24	134	0.24364
chr2-061876192-G-T	chr2	61876192	G	T	68871	PASS	0.0073859	nfe	0.004314	1	134	0.0073859
chr2-061877525-TAAAA-*	chr2	61877525	TAAAA	*	3666384	ExcessHet	0	none	2.2000000000000003e-5	0	122	2.2000000000000003e-5
chr2-061877525-TAAAA-AAAAA	chr2	61877525	TAAAA	AAAAA	3666384	ExcessHet	0	none	3.3800000000000046e-4	0	122	3.3800000000000046e-4
chr2-061877525-TAAAA-GAAAA	chr2	61877525	TAAAA	GAAAA	3666384	ExcessHet	0	none	0	0	122	1e-6
chr2-061877525-TAAAA-T	chr2	61877525	TAAAA	T	3666384	ExcessHet	0	none	5.2999999999999994e-5	0	122	5.2999999999999994e-5
chr2-061877525-TAAAA-TA	chr2	61877525	TAAAA	TA	3666384	ExcessHet	0	none	5.870000000000005e-4	0	122	5.870000000000005e-4
chr2-061877525-TAAAA-TAA	chr2	61877525	TAAAA	TAA	3666384	ExcessHet	0	none	0.02973300000000001	3	122	0.02973300000000001
chr2-061877525-TAAAA-TAAA	chr2	61877525	TAAAA	TAAA	3666384	ExcessHet	0	none	0.3716049999999995	48	122	0.3716049999999995
chr2-061877525-TAAAA-TAAAAA	chr2	61877525	TAAAA	TAAAAA	3666384	ExcessHet	0	none	0.080099	14	122	0.080099
chr2-061877525-TAAAA-TAAAAAA	chr2	61877525	TAAAA	TAAAAAA	3666384	ExcessHet	0	none	0.002765	0	122	0.002765
chr2-061877525-TAAAA-TAAAAAAA	chr2	61877525	TAAAA	TAAAAAAA	3666384	ExcessHet	0	none	9e-6	0	122	9e-6
chr2-061877525-TAAAA-TAAAAAAAA	chr2	61877525	TAAAA	TAAAAAAAA	3666384	ExcessHet	0	none	9e-6	0	122	9e-6
chr2-061878851-C-T	chr2	61878851	C	T	895919	PASS	0.074148	mid	0.055974	12	134	0.074148
chr2-061880241-T-TACAC	chr2	61880241	T	TACAC	14030544.97	PASS	4.67e-6	nfe	0	0	134	4.67e-6
chr2-061880241-T-TC	chr2	61880241	T	TC	14030544.97	PASS	0.98545	eas	0.9627360000000006	130	134	0.98545
chr2-061880497-G-A	chr2	61880497	G	A	4938145	PASS	0.46489	mid	0.3984859999999993	62	134	0.46489
chr2-061883398-C-A	chr2	61883398	C	A	227	PASS	0	none	9e-6	0	106	9e-6
chr2-061883398-C-G	chr2	61883398	C	G	227	PASS	3.582e-5	amr	9e-6	0	106	3.582e-5
chr2-061883412-G-C	chr2	61883412	G	C	1989	PASS	0.0011485	sas	5.2999999999999994e-5	0	84	0.0011485
chr2-061883412-G-T	chr2	61883412	G	T	1989	PASS	4.1e-6	nfe	0	1	84	4.1e-6
chr2-061883414-C-A	chr2	61883414	C	A	71	VQSRTrancheSNP99.80to99.90	1.56e-6	nfe	3.6999999999999985e-5	1	86	3.6999999999999985e-5
chr2-061883415-TCAA-ACAA	chr2	61883415	TCAA	ACAA	174	VQSRTrancheINDEL99.95to100.00	0	none	2.2000000000000003e-5	0	92	2.2000000000000003e-5
chr2-061883415-TCAA-T	chr2	61883415	TCAA	T	174	VQSRTrancheINDEL99.95to100.00	0	none	0	0	92	1e-6
chr2-061883415-TCAA-TA	chr2	61883415	TCAA	TA	174	VQSRTrancheINDEL99.95to100.00	0	none	9e-6	0	92	9e-6
chr2-061883415-TCAA-TAA	chr2	61883415	TCAA	TAA	174	VQSRTrancheINDEL99.95to100.00	0	none	7.099999999999998e-5	1	92	7.099999999999998e-5
chr2-061883416-CAAAAAAA-*	chr2	61883416	CAAAAAAA	*	4962367	ExcessHet	0	none	2.2000000000000003e-5	0	84	2.2000000000000003e-5
chr2-061883416-CAAAAAAA-AAAAAAAA	chr2	61883416	CAAAAAAA	AAAAAAAA	4962367	ExcessHet	0	none	8.9e-5	1	84	8.9e-5
chr2-061883416-CAAAAAAA-C	chr2	61883416	CAAAAAAA	C	4962367	ExcessHet	2.438e-5	afr	2.2000000000000003e-5	1	84	2.438e-5
chr2-061883416-CAAAAAAA-CA	chr2	61883416	CAAAAAAA	CA	4962367	ExcessHet	0	none	7.260000000000005e-4	0	84	7.260000000000005e-4
chr2-061883416-CAAAAAAA-CAA	chr2	61883416	CAAAAAAA	CAA	4962367	ExcessHet	0	none	0.004512	1	84	0.004512
chr2-061883416-CAAAAAAA-CAAA	chr2	61883416	CAAAAAAA	CAAA	4962367	ExcessHet	0	none	0.0177	2	84	0.0177
chr2-061883416-CAAAAAAA-CAAAA	chr2	61883416	CAAAAAAA	CAAAA	4962367	ExcessHet	0	none	0.076938	10	84	0.076938
chr2-061883416-CAAAAAAA-CAAAAA	chr2	61883416	CAAAAAAA	CAAAAA	4962367	ExcessHet	0	none	0.217548	23	84	0.217548
chr2-061883416-CAAAAAAA-CAAAAAA	chr2	61883416	CAAAAAAA	CAAAAAA	4962367	ExcessHet	0	none	0.245593	24	84	0.245593
chr2-061883416-CAAAAAAA-CAAAAAAAA	chr2	61883416	CAAAAAAA	CAAAAAAAA	4962367	ExcessHet	0	none	0.065462	3	84	0.065462
chr2-061883416-CAAAAAAA-CAAAAAAAAA	chr2	61883416	CAAAAAAA	CAAAAAAAAA	4962367	ExcessHet	0	none	0.00814599999999999	0	84	0.00814599999999999
chr2-061883416-CAAAAAAA-CAAAAAAAAAA	chr2	61883416	CAAAAAAA	CAAAAAAAAAA	4962367	ExcessHet	0	none	3.8200000000000034e-4	0	84	3.8200000000000034e-4
chr2-061883416-CAAAAAAA-CAAAAAAAAAAA	chr2	61883416	CAAAAAAA	CAAAAAAAAAAA	4962367	ExcessHet	0	none	9e-6	0	84	9e-6
chr2-061883416-CAAAAAAA-CAAAAAAAAAAAA	chr2	61883416	CAAAAAAA	CAAAAAAAAAAAA	4962367	ExcessHet	0	none	0	0	84	1e-6
chr2-061883422-A-*	chr2	61883422	A	*	433	PASS	0	none	0.00101099999999999	0	116	0.00101099999999999
chr2-061883422-A-G	chr2	61883422	A	G	433	PASS	5.31e-6	nfe	9e-6	0	116	9e-6
chr2-061883436-G-*	chr2	61883436	G	*	4092791	PASS	0	none	6.100000000000004e-4	0	104	6.100000000000004e-4
chr2-061883436-G-A	chr2	61883436	G	A	4092791	PASS	0.0012948	amr	7.970000000000003e-4	0	104	0.0012948
chr2-061883436-G-T	chr2	61883436	G	T	4092791	PASS	0.33777	nfe	0.217909	35	104	0.33777
chr2-061883439-T-*	chr2	61883439	T	*	371	VQSRTrancheSNP99.80to99.90	0	none	1.47e-4	0	100	1.47e-4
chr2-061883439-T-A	chr2	61883439	T	A	371	VQSRTrancheSNP99.80to99.90	0.001369	nfe	2.5100000000000014e-4	0	100	0.001369
chr2-061883439-T-C	chr2	61883439	T	C	371	VQSRTrancheSNP99.80to99.90	3.1863e-4	amr	8.9e-5	0	100	3.1863e-4
chr2-061884917-C-G	chr2	61884917	C	G	30606	PASS	1.284e-5	sas	0	0	108	1.284e-5
chr2-061884917-C-T	chr2	61884917	C	T	30606	PASS	0.013107	afr	0.002363	1	108	0.013107
chr2-061885086-GGA-AGA	chr2	61885086	GGA	AGA	10380968	PASS	0	none	4.270000000000005e-4	0	132	4.270000000000005e-4
chr2-061885086-GGA-G	chr2	61885086	GGA	G	10380968	PASS	0	none	9e-6	0	132	9e-6
chr2-061885086-GGA-GAAAGA	chr2	61885086	GGA	GAAAGA	10380968	PASS	0	none	0	0	132	1e-6
chr2-061885086-GGA-GAAGA	chr2	61885086	GGA	GAAGA	10380968	PASS	0	none	0.00969299999999999	0	132	0.00969299999999999
chr2-061885086-GGA-GAGA	chr2	61885086	GGA	GAGA	10380968	PASS	0	none	0.5408590000000008	83	132	0.5408590000000008
chr2-061885087-GA-*	chr2	61885087	GA	*	12993359	PASS	0	none	9e-6	0	132	9e-6
chr2-061885087-GA-AA	chr2	61885087	GA	AA	12993359	PASS	0	none	0.5802040000000004	85	132	0.5802040000000004
chr2-061885087-GA-G	chr2	61885087	GA	G	12993359	PASS	1.2781e-4	amr	3.6999999999999985e-5	0	132	1.2781e-4
chr2-061885087-GA-GAA	chr2	61885087	GA	GAA	12993359	PASS	0	none	0.003524	0	132	0.003524
chr2-061885087-GA-GAAA	chr2	61885087	GA	GAAA	12993359	PASS	0	none	1.47e-4	0	132	1.47e-4
chr2-061885087-GA-GAAAA	chr2	61885087	GA	GAAAA	12993359	PASS	0	none	0.00416	0	132	0.00416
chr2-061885087-GA-GAAAAA	chr2	61885087	GA	GAAAAA	12993359	PASS	0	none	2.09e-4	0	132	2.09e-4
chr2-061885088-A-*	chr2	61885088	A	*	5292	PASS	0	none	3.6999999999999985e-5	0	134	3.6999999999999985e-5
chr2-061885088-A-G	chr2	61885088	A	G	5292	PASS	4.1662e-4	amr	1.6699999999999994e-4	1	134	4.1662e-4
chr2-061885111-CTTT-ATTT	chr2	61885111	CTTT	ATTT	3834023	ExcessHet	0	none	0	0	118	1e-6
chr2-061885111-CTTT-C	chr2	61885111	CTTT	C	3834023	ExcessHet	0	none	9e-6	0	118	9e-6
chr2-061885111-CTTT-CT	chr2	61885111	CTTT	CT	3834023	ExcessHet	0	none	0.00115599999999999	1	118	0.00115599999999999
chr2-061885111-CTTT-CTT	chr2	61885111	CTTT	CTT	3834023	ExcessHet	0	none	0.07167900000000002	8	118	0.07167900000000002
chr2-061885111-CTTT-CTTTT	chr2	61885111	CTTT	CTTTT	3834023	ExcessHet	0	none	0.39125999999999994	46	118	0.39125999999999994
chr2-061885111-CTTT-CTTTTT	chr2	61885111	CTTT	CTTTTT	3834023	ExcessHet	0	none	0.02001200000000001	4	118	0.02001200000000001
chr2-061885111-CTTT-CTTTTTT	chr2	61885111	CTTT	CTTTTTT	3834023	ExcessHet	0	none	1.47e-4	0	118	1.47e-4
chr2-061885111-CTTT-CTTTTTTT	chr2	61885111	CTTT	CTTTTTTT	3834023	ExcessHet	0	none	0	0	118	1e-6
chr2-061885111-CTTT-TTTT	chr2	61885111	CTTT	TTTT	3834023	ExcessHet	0	none	9e-6	0	118	9e-6
chr2-061885112-T-*	chr2	61885112	T	*	163	PASS	0	none	0.07209000000000002	9	82	0.07209000000000002
chr2-061885112-T-C	chr2	61885112	T	C	163	PASS	8.309e-5	nfe	0	0	82	8.309e-5
chr2-061885702-A-G	chr2	61885702	A	G	224987	PASS	0.75741	nfe	0.14003700000000002	0	0	0.75741
chr2-061885704-G-A	chr2	61885704	G	A	59058	PASS	0.14107	nfe	0.030191	0	0	0.14107
chr2-061885763-C-CGTCCTTCAGATGTCAAAATGGTACA	chr2	61885763	C	CGTCCTTCAGATGTCAAAATGGTACA	10521.97	VQSRTrancheINDEL96.00to97.00	0	none	9e-6	0	0	9e-6
chr2-061885763-C-CTTCCTTCAGATGTCAAAATGGTACA	chr2	61885763	C	CTTCCTTCAGATGTCAAAATGGTACA	10521.97	VQSRTrancheINDEL96.00to97.00	0	none	0.004451	0	0	0.004451
chr2-061887982-TTAAA-T	chr2	61887982	TTAAA	T	24179.97	PASS	0.022114	nfe	0.006295	0	0	0.022114
chr2-061888119-A-G	chr2	61888119	A	G	365	PASS	3.447e-5	nfe	0	1	126	3.447e-5
chr2-061888641-G-A	chr2	61888641	G	A	2091913	PASS	0.24779	mid	0.16528800000000002	24	134	0.24779
chr2-061888745-G-A	chr2	61888745	G	A	59906	PASS	0.012249	nfe	0.005595	2	124	0.012249
chr2-061888893-CT-AT	chr2	61888893	CT	AT	161	VQSRTrancheINDEL97.00to99.00	0	none	0	0	12	1e-6
chr2-061888893-CT-C	chr2	61888893	CT	C	161	VQSRTrancheINDEL97.00to99.00	0	none	3.6999999999999985e-5	0	12	3.6999999999999985e-5
chr2-061888893-CT-TT	chr2	61888893	CT	TT	161	VQSRTrancheINDEL97.00to99.00	0	none	9e-6	0	12	9e-6
chr2-061888896-CTTTTT-ATTTTT	chr2	61888896	CTTTTT	ATTTTT	270025	PASS	0	none	0	0	0	1e-6
chr2-061888896-CTTTTT-C	chr2	61888896	CTTTTT	C	270025	PASS	0	none	0	0	0	1e-6
chr2-061888896-CTTTTT-CATTTTT	chr2	61888896	CTTTTT	CATTTTT	270025	PASS	0	none	0	0	0	1e-6
chr2-061888896-CTTTTT-CATTTTTT	chr2	61888896	CTTTTT	CATTTTTT	270025	PASS	0	none	0	0	0	1e-6
chr2-061888896-CTTTTT-CT	chr2	61888896	CTTTTT	CT	270025	PASS	0	none	2.720000000000003e-4	0	0	2.720000000000003e-4
chr2-061888896-CTTTTT-CTT	chr2	61888896	CTTTTT	CTT	270025	PASS	0	none	0.002331	0	0	0.002331
chr2-061888896-CTTTTT-CTTT	chr2	61888896	CTTTTT	CTTT	270025	PASS	0	none	0.01921100000000001	0	0	0.01921100000000001
chr2-061888896-CTTTTT-CTTTT	chr2	61888896	CTTTTT	CTTTT	270025	PASS	0	none	0.12567000000000003	0	0	0.12567000000000003
chr2-061888896-CTTTTT-CTTTTTT	chr2	61888896	CTTTTT	CTTTTTT	270025	PASS	0	none	0.03771700000000001	0	0	0.03771700000000001
chr2-061888896-CTTTTT-CTTTTTTT	chr2	61888896	CTTTTT	CTTTTTTT	270025	PASS	0	none	0.005704	0	0	0.005704
chr2-061888896-CTTTTT-CTTTTTTTT	chr2	61888896	CTTTTT	CTTTTTTTT	270025	PASS	0	none	4.480000000000004e-4	0	0	4.480000000000004e-4
chr2-061888896-CTTTTT-CTTTTTTTTT	chr2	61888896	CTTTTT	CTTTTTTTTT	270025	PASS	0	none	1.47e-4	0	0	1.47e-4
chr2-061888896-CTTTTT-CTTTTTTTTTT	chr2	61888896	CTTTTT	CTTTTTTTTTT	270025	PASS	0	none	0	0	0	1e-6
chr2-061888896-CTTTTT-CTTTTTTTTTTTTTT	chr2	61888896	CTTTTT	CTTTTTTTTTTTTTT	270025	PASS	0	none	0	0	0	1e-6
chr2-061888896-CTTTTT-TTTTTT	chr2	61888896	CTTTTT	TTTTTT	270025	PASS	0	none	8.9e-5	0	0	8.9e-5
chr2-061888897-T-*	chr2	61888897	T	*	198	PASS	0	none	0.146633	0	0	0.146633
chr2-061888897-T-A	chr2	61888897	T	A	198	PASS	0	none	9e-6	0	0	9e-6
chr2-061888897-T-C	chr2	61888897	T	C	198	PASS	0	none	6.999999999999998e-5	0	0	6.999999999999998e-5
chr2-061905610-ATT-A	chr2	61905610	ATT	A	23039.97	PASS	0.0021491	nfe	6.800000000000003e-4	1	134	0.0021491
chr2-061905610-ATT-AT	chr2	61905610	ATT	AT	23039.97	PASS	0	none	0	0	134	1e-6
chr2-061905862-C-T	chr2	61905862	C	T	327891	PASS	0.014668	nfe	0.00917199999999998	3	134	0.014668
chr2-061905891-G-*	chr2	61905891	G	*	94861	PASS	0	none	0.00194099999999999	0	134	0.00194099999999999
chr2-061905891-G-C	chr2	61905891	G	C	94861	PASS	0.0039355	nfe	0.003245	1	134	0.0039355
chr2-061905980-C-T	chr2	61905980	C	T	822846	PASS	0.3218	afr	0.05506500000000002	3	134	0.3218
chr2-062000666-A-G	chr2	62000666	A	G	8843	PASS	0.0059803	afr	1.0799999999999996e-4	1	134	0.0059803
chr2-062000878-C-T	chr2	62000878	C	T	685206	PASS	0.018843	nfe	0.01338299999999999	4	134	0.018843
chr2-062000955-A-T	chr2	62000955	A	T	9918	PASS	0.0071894	afr	1.0799999999999996e-4	1	134	0.0071894
chr2-062000964-A-G	chr2	62000964	A	G	8547	PASS	5.439e-4	nfe	8.9e-5	1	134	5.439e-4
chr2-062001045-C-G	chr2	62001045	C	G	7044898	PASS	0.30547	sas	0.244092	27	134	0.30547
chr2-062001095-C-T	chr2	62001095	C	T	43003	PASS	0.0021356	nfe	0.00171799999999999	1	134	0.0021356
chr2-062135860-T-C	chr2	62135860	T	C	4396842	PASS	0.12257	nfe	0.096759	14	134	0.12257
chr2-062135860-T-G	chr2	62135860	T	G	4396842	PASS	7.42e-6	amr	9e-6	0	134	9e-6
chr2-062136029-C-T	chr2	62136029	C	T	387075	PASS	0.16986	afr	0.017432	1	130	0.16986
chr2-062136212-G-A	chr2	62136212	G	A	16137	PASS	0.0031371	nfe	0.00100799999999999	0	4	0.0031371
chr2-062146215-A-G	chr2	62146215	A	G	3839305	PASS	0.30389	nfe	0.25059499999999935	48	134	0.30389
chr2-062146282-TAAA-T	chr2	62146282	TAAA	T	1455302.97	ExcessHet	1.637e-5	nfe	1.47e-4	0	112	1.47e-4
chr2-062146282-TAAA-TA	chr2	62146282	TAAA	TA	1455302.97	ExcessHet	0	none	0.006469	0	112	0.006469
chr2-062146282-TAAA-TAA	chr2	62146282	TAAA	TAA	1455302.97	ExcessHet	0	none	0.2775009999999995	33	112	0.2775009999999995
chr2-062146282-TAAA-TAAAA	chr2	62146282	TAAA	TAAAA	1455302.97	ExcessHet	0	none	0.15020000000000003	20	112	0.15020000000000003
chr2-062146282-TAAA-TAAAAA	chr2	62146282	TAAA	TAAAAA	1455302.97	ExcessHet	0	none	0.002039	0	112	0.002039
chr2-062146282-TAAA-TAAAAAA	chr2	62146282	TAAA	TAAAAAA	1455302.97	ExcessHet	0	none	9e-6	0	112	9e-6
chr2-062146282-TAAA-TAAAAAAA	chr2	62146282	TAAA	TAAAAAAA	1455302.97	ExcessHet	0	none	0	0	112	1e-6
chr2-062146283-A-*	chr2	62146283	A	*	1511	VQSRTrancheSNP99.90to99.95	0	none	0.28465099999999993	33	84	0.28465099999999993
chr2-062146283-A-T	chr2	62146283	A	T	1511	VQSRTrancheSNP99.90to99.95	0	none	0	0	84	1e-6
chr2-062146634-C-T	chr2	62146634	C	T	27636	VQSRTrancheSNP99.95to100.00	0.0029798	afr	2.2999999999999995e-4	1	134	0.0029798
chr2-062146780-T-C	chr2	62146780	T	C	29427805	VQSRTrancheSNP99.95to100.00	0.41732	afr	0.3286549999999996	46	134	0.41732
chr2-062147287-G-A	chr2	62147287	G	A	730773	PASS	0.045039	nfe	0.02902600000000002	4	134	0.045039
chr2-062147322-TAA-AAA	chr2	62147322	TAA	AAA	5074803	ExcessHet	0	none	3.6000000000000035e-4	0	122	3.6000000000000035e-4
chr2-062147322-TAA-GAA	chr2	62147322	TAA	GAA	5074803	ExcessHet	0	none	0	0	122	1e-6
chr2-062147322-TAA-T	chr2	62147322	TAA	T	5074803	ExcessHet	2.6119e-4	sas	5.640000000000005e-4	0	122	5.640000000000005e-4
chr2-062147322-TAA-TA	chr2	62147322	TAA	TA	5074803	ExcessHet	0	none	0.04423700000000002	3	122	0.04423700000000002
chr2-062147322-TAA-TAAA	chr2	62147322	TAA	TAAA	5074803	ExcessHet	0	none	0.42051799999999967	57	122	0.42051799999999967
chr2-062147322-TAA-TAAAA	chr2	62147322	TAA	TAAAA	5074803	ExcessHet	0	none	0.04466300000000001	4	122	0.04466300000000001
chr2-062147322-TAA-TAAAAA	chr2	62147322	TAA	TAAAAA	5074803	ExcessHet	0	none	9.160000000000004e-4	0	122	9.160000000000004e-4
chr2-062147322-TAA-TAAAAAA	chr2	62147322	TAA	TAAAAAA	5074803	ExcessHet	0	none	7.099999999999998e-5	0	122	7.099999999999998e-5
chr2-062147322-TAA-TAAAAAAAA	chr2	62147322	TAA	TAAAAAAAA	5074803	ExcessHet	0	none	0	0	122	1e-6
chr2-062147323-A-*	chr2	62147323	A	*	44	VQSRTrancheSNP99.80to99.90	0	none	0.04493700000000001	3	84	0.04493700000000001
chr2-062147323-A-G	chr2	62147323	A	G	44	VQSRTrancheSNP99.80to99.90	5.266e-5	nfe	0	0	84	5.266e-5
chr2-062221720-G-A	chr2	62221720	G	A	1041759	PASS	0.51424	afr	0.118062	0	0	0.51424
chr2-062222385-C-T	chr2	62222385	C	T	7790	PASS	1.0428e-4	amr	5.2999999999999994e-5	1	134	1.0428e-4
chr2-062223496-A-G	chr2	62223496	A	G	2535701	PASS	0.25699	eas	0.123386	15	134	0.25699
chr2-062223534-A-G	chr2	62223534	A	G	890597	PASS	0.42528	afr	0.049348	1	134	0.42528
chr2-062223597-AT-A	chr2	62223597	AT	A	34230.97	ExcessHet	0.028141	eas	0.002414	1	126	0.028141
chr2-062223597-AT-ATT	chr2	62223597	AT	ATT	34230.97	ExcessHet	0	none	0.030215	4	126	0.030215
chr2-062223597-AT-ATTT	chr2	62223597	AT	ATTT	34230.97	ExcessHet	0	none	8.9e-5	0	126	8.9e-5
chr2-062223598-T-*	chr2	62223598	T	*	584	PASS	0	none	0.002414	1	132	0.002414
chr2-062223598-T-G	chr2	62223598	T	G	584	PASS	0	none	9e-6	0	132	9e-6
chr2-062223608-T-C	chr2	62223608	T	C	1608105	PASS	0.6061	afr	0.171968	17	134	0.6061
chr2-062500553-C-T	chr2	62500553	C	T	110	PASS	0	none	3.6999999999999985e-5	0	0	3.6999999999999985e-5
chr2-062500612-ATTTT-A	chr2	62500612	ATTTT	A	25723	PASS	0	none	9e-6	0	0	9e-6
chr2-062500612-ATTTT-AT	chr2	62500612	ATTTT	AT	25723	PASS	0	none	2.2000000000000003e-5	0	0	2.2000000000000003e-5
chr2-062500612-ATTTT-ATT	chr2	62500612	ATTTT	ATT	25723	PASS	0	none	8.420000000000002e-4	0	0	8.420000000000002e-4
chr2-062500612-ATTTT-ATTT	chr2	62500612	ATTTT	ATTT	25723	PASS	0	none	0.006888	0	0	0.006888
chr2-062500612-ATTTT-ATTTTT	chr2	62500612	ATTTT	ATTTTT	25723	PASS	0	none	0.01051699999999999	0	0	0.01051699999999999
chr2-062500612-ATTTT-ATTTTTT	chr2	62500612	ATTTT	ATTTTTT	25723	PASS	0	none	9.610000000000004e-4	0	0	9.610000000000004e-4
chr2-062500612-ATTTT-ATTTTTTT	chr2	62500612	ATTTT	ATTTTTTT	25723	PASS	0	none	1.0699999999999996e-4	0	0	1.0699999999999996e-4
chr2-062500612-ATTTT-TTTTT	chr2	62500612	ATTTT	TTTTT	25723	PASS	0	none	3.6999999999999985e-5	0	0	3.6999999999999985e-5
chr2-062500767-C-T	chr2	62500767	C	T	161283	PASS	0.23081	eas	0.071236	0	0	0.23081
chr2-062500851-C-A	chr2	62500851	C	A	318379	PASS	0.20768	eas	0.08942800000000001	2	22	0.20768
chr2-062500911-G-A	chr2	62500911	G	A	538509	PASS	0.25262	eas	0.110158	14	106	0.25262
chr2-062500970-A-G	chr2	62500970	A	G	767271	PASS	0.24976	eas	0.120355	15	128	0.24976
chr2-062500977-CAA-*	chr2	62500977	CAA	*	633913	PASS	0	none	9e-6	0	130	9e-6
chr2-062500977-CAA-AAA	chr2	62500977	CAA	AAA	633913	PASS	0	none	2.2000000000000003e-5	0	130	2.2000000000000003e-5
chr2-062500977-CAA-C	chr2	62500977	CAA	C	633913	PASS	0	none	9e-6	0	130	9e-6
chr2-062500977-CAA-CA	chr2	62500977	CAA	CA	633913	PASS	0	none	0.12275400000000002	15	130	0.12275400000000002
chr2-062500977-CAA-CAAA	chr2	62500977	CAA	CAAA	633913	PASS	0	none	7.099999999999998e-5	0	130	7.099999999999998e-5
chr2-062501605-A-G	chr2	62501605	A	G	2153273	PASS	0.26079	eas	0.135032	16	134	0.26079
chr2-062501694-T-C	chr2	62501694	T	C	59797	PASS	0.071716	afr	0.005468	1	134	0.071716
chr2-062501972-G-A	chr2	62501972	G	A	221007	PASS	0.19152	eas	0.06971500000000001	0	0	0.19152
chr2-062502162-T-C	chr2	62502162	T	C	506627	PASS	0.35435	eas	0.13134500000000002	13	66	0.35435
chr2-062502518-A-G	chr2	62502518	A	G	1289839	PASS	0.11207	afr	0.068817	17	134	0.11207
chr2-062502519-A-G	chr2	62502519	A	G	307	PASS	1.749e-5	nfe	0	1	134	1.749e-5
chr2-062502539-T-C	chr2	62502539	T	C	16938660	PASS	0.88804	nfe	0.8476920000000001	118	134	0.88804
chr2-062502612-G-A	chr2	62502612	G	A	10635042	PASS	0	none	3.6999999999999985e-5	0	134	3.6999999999999985e-5
chr2-062502612-G-GA	chr2	62502612	G	GA	10635042	PASS	0.88509	nfe	0.8442520000000008	118	134	0.88509
chr2-062502612-G-GAA	chr2	62502612	G	GAA	10635042	PASS	5.16e-6	nfe	0	0	134	5.16e-6
chr2-062502822-T-C	chr2	62502822	T	C	79618	PASS	0.073745	afr	0.005673	1	134	0.073745
chr2-062502844-CTATA-ATATA	chr2	62502844	CTATA	ATATA	41700	PASS	0	none	1.88e-4	0	128	1.88e-4
chr2-062502844-CTATA-C	chr2	62502844	CTATA	C	41700	PASS	3.21e-6	nfe	5.2999999999999994e-5	0	128	5.2999999999999994e-5
chr2-062502844-CTATA-CTA	chr2	62502844	CTATA	CTA	41700	PASS	0	none	0.017511	3	128	0.017511
chr2-062502844-CTATA-CTATATA	chr2	62502844	CTATA	CTATATA	41700	PASS	0	none	0.00204	0	128	0.00204
chr2-062502913-T-A	chr2	62502913	T	A	5071234	PASS	0.88485	nfe	0.805437	112	128	0.88485
chr2-062506054-C-T	chr2	62506054	C	T	5567141	PASS	0.28472	eas	0.14905200000000002	32	134	0.28472
chr2-062506066-A-T	chr2	62506066	A	T	2090632	PASS	0.11238	afr	0.06212500000000001	15	134	0.11238
chr2-062506118-C-T	chr2	62506118	C	T	12435630	PASS	0.58501	eas	0.37145599999999945	56	134	0.58501
chr2-062506247-G-A	chr2	62506247	G	A	1125512	PASS	0.12269	sas	0.055796	12	122	0.12269
chr2-062506299-G-C	chr2	62506299	G	C	85	PASS	0	none	0	0	32	1e-6
chr2-062506533-T-C	chr2	62506533	T	C	251313	PASS	0.15805	amr	0.06894100000000002	0	0	0.15805
chr2-062507763-G-A	chr2	62507763	G	A	191157	PASS	0.29294	nfe	0.092396	0	0	0.29294
chr2-062532524-CTTTTT-C	chr2	62532524	CTTTTT	C	3534624.97	ExcessHet	2.42e-5	sas	5.2999999999999994e-5	0	132	5.2999999999999994e-5
chr2-062532524-CTTTTT-CT	chr2	62532524	CTTTTT	CT	3534624.97	ExcessHet	0	none	0.00130199999999999	0	132	0.00130199999999999
chr2-062532524-CTTTTT-CTT	chr2	62532524	CTTTTT	CTT	3534624.97	ExcessHet	0	none	0.01632700000000001	3	132	0.01632700000000001
chr2-062532524-CTTTTT-CTTT	chr2	62532524	CTTTTT	CTTT	3534624.97	ExcessHet	0	none	0.12211600000000002	7	132	0.12211600000000002
chr2-062532524-CTTTTT-CTTTT	chr2	62532524	CTTTTT	CTTTT	3534624.97	ExcessHet	0	none	0.33622799999999986	56	132	0.33622799999999986
chr2-062532524-CTTTTT-CTTTTTT	chr2	62532524	CTTTTT	CTTTTTT	3534624.97	ExcessHet	0	none	0.01005799999999998	0	132	0.01005799999999998
chr2-062532524-CTTTTT-CTTTTTTT	chr2	62532524	CTTTTT	CTTTTTTT	3534624.97	ExcessHet	0	none	1.0799999999999996e-4	0	132	1.0799999999999996e-4
chr2-062532541-C-*	chr2	62532541	C	*	422	VQSRTrancheSNP99.90to99.95	0	none	3.6999999999999985e-5	0	124	3.6999999999999985e-5
chr2-062532541-C-A	chr2	62532541	C	A	422	VQSRTrancheSNP99.90to99.95	6.735e-5	nfe	4.05e-4	0	124	4.05e-4
chr2-062532541-C-T	chr2	62532541	C	T	422	VQSRTrancheSNP99.90to99.95	0	none	2.2000000000000003e-5	0	124	2.2000000000000003e-5
chr2-062532739-G-*	chr2	62532739	G	*	153251	PASS	0	none	0	0	134	1e-6
chr2-062532739-G-A	chr2	62532739	G	A	153251	PASS	0.0051916	nfe	0.003144	1	134	0.0051916
chr2-062532826-G-C	chr2	62532826	G	C	1033297	PASS	0.032284	nfe	0.023379	6	134	0.032284
chr2-062560944-G-*	chr2	62560944	G	*	2520491	PASS	0	none	0	0	134	1e-6
chr2-062560944-G-C	chr2	62560944	G	C	2520491	PASS	0.30015	afr	0.17253400000000002	20	134	0.30015
chr2-062561213-A-T	chr2	62561213	A	T	519	PASS	1.4102e-4	nfe	0	1	134	1.4102e-4
chr2-062561534-T-G	chr2	62561534	T	G	218	PASS	2.601e-5	eas	3.160000000000005e-4	0	114	3.160000000000005e-4
chr2-062561557-C-T	chr2	62561557	C	T	3694642	PASS	0.57581	sas	0.4332299999999999	53	102	0.57581
chr2-062612535-G-A	chr2	62612535	G	A	10332	PASS	0	none	0.00794699999999998	0	0	0.00794699999999998
chr2-062631474-T-C	chr2	62631474	T	C	68840	PASS	0.3204	nfe	0.04467500000000001	0	0	0.3204
chr2-062726775-C-T	chr2	62726775	C	T	5814	PASS	0	none	0.003993	0	0	0.003993
chr2-062747280-CAGT-C	chr2	62747280	CAGT	C	101283.97	PASS	0.009202	nfe	0.006525	2	134	0.009202
chr2-062747553-GT-AT	chr2	62747553	GT	AT	55192	ExcessHet	0	none	9e-6	0	132	9e-6
chr2-062747553-GT-G	chr2	62747553	GT	G	55192	ExcessHet	2.22e-5	nfe	1.47e-4	0	132	1.47e-4
chr2-062747553-GT-GTT	chr2	62747553	GT	GTT	55192	ExcessHet	0	none	0.041822	4	132	0.041822
chr2-062747553-GT-GTTT	chr2	62747553	GT	GTTT	55192	ExcessHet	0	none	4.270000000000005e-4	0	132	4.270000000000005e-4
chr2-062747553-GT-TT	chr2	62747553	GT	TT	55192	ExcessHet	0	none	1.47e-4	0	132	1.47e-4
chr2-062771258-G-T	chr2	62771258	G	T	243	PASS	0	none	0	1	134	1e-6
chr2-062771350-G-A	chr2	62771350	G	A	163878	PASS	0.017533	nfe	0.01427599999999999	5	134	0.017533
chr2-062859076-T-A	chr2	62859076	T	A	4648	PASS	6.8782e-4	mid	3.3800000000000046e-4	1	134	6.8782e-4
chr2-062859150-C-G	chr2	62859150	C	G	94949	PASS	0.034842	afr	0.005596	1	134	0.034842
chr2-062859222-G-A	chr2	62859222	G	A	2783	PASS	2.3635e-4	mid	8.9e-5	1	134	2.3635e-4
chr2-062874319-T-G	chr2	62874319	T	G	357636	PASS	0.036398	mid	0.03088500000000001	1	134	0.036398
chr2-062942804-C-T	chr2	62942804	C	T	1134	PASS	2.3232e-4	nfe	0	1	134	2.3232e-4
chr2-062942840-G-A	chr2	62942840	G	A	689725	PASS	0.067878	amr	0.03498	3	134	0.067878
chr2-062943770-A-G	chr2	62943770	A	G	1237456	PASS	0.14669	nfe	0.099713	24	134	0.14669
chr2-062943786-C-G	chr2	62943786	C	G	1522071	PASS	0.22775	amr	0.129006	13	134	0.22775
chr2-062948510-A-T	chr2	62948510	A	T	191595	PASS	0.0072086	nfe	0.004467	1	134	0.0072086
chr2-062948940-G-A	chr2	62948940	G	A	217948	PASS	0.0064492	mid	0.004749	1	134	0.0064492
chr2-062949004-A-C	chr2	62949004	A	C	3989906	PASS	0.1382	nfe	0.094719	21	134	0.1382
chr2-062949044-A-G	chr2	62949044	A	G	136601	PASS	0.0056916	mid	0.003397	1	134	0.0056916
chr2-062955402-A-G	chr2	62955402	A	G	129047	PASS	0.017597	nfe	0.01456499999999999	3	134	0.017597
chr2-062955476-GTT-ATT	chr2	62955476	GTT	ATT	1503129	ExcessHet	0	none	3.6999999999999985e-5	0	110	3.6999999999999985e-5
chr2-062955476-GTT-G	chr2	62955476	GTT	G	1503129	ExcessHet	5.09e-6	sas	3.3800000000000046e-4	0	110	3.3800000000000046e-4
chr2-062955476-GTT-GT	chr2	62955476	GTT	GT	1503129	ExcessHet	0	none	0.01834500000000001	0	110	0.01834500000000001
chr2-062955476-GTT-GTTT	chr2	62955476	GTT	GTTT	1503129	ExcessHet	0	none	0.236787	25	110	0.236787
chr2-062955476-GTT-GTTTT	chr2	62955476	GTT	GTTTT	1503129	ExcessHet	0	none	0.01117499999999999	1	110	0.01117499999999999
chr2-062955476-GTT-GTTTTT	chr2	62955476	GTT	GTTTTT	1503129	ExcessHet	0	none	2.2999999999999995e-4	0	110	2.2999999999999995e-4
chr2-062955476-GTT-GTTTTTT	chr2	62955476	GTT	GTTTTTT	1503129	ExcessHet	0	none	0	0	110	1e-6
chr2-062955476-GTT-GTTTTTTTTTTTTTT	chr2	62955476	GTT	GTTTTTTTTTTTTTT	1503129	ExcessHet	0	none	0	0	110	1e-6
chr2-062955476-GTT-GTTTTTTTTTTTTTTT	chr2	62955476	GTT	GTTTTTTTTTTTTTTT	1503129	ExcessHet	0	none	1.47e-4	0	110	1.47e-4
chr2-062955476-GTT-GTTTTTTTTTTTTTTTT	chr2	62955476	GTT	GTTTTTTTTTTTTTTTT	1503129	ExcessHet	0	none	9e-6	0	110	9e-6
chr2-062955476-GTT-GTTTTTTTTTTTTTTTTTTTTTTT	chr2	62955476	GTT	GTTTTTTTTTTTTTTTTTTTTTTT	1503129	ExcessHet	0	none	0	0	110	1e-6
chr2-062955476-GTT-GTTTTTTTTTTTTTTTTTTTTTTTT	chr2	62955476	GTT	GTTTTTTTTTTTTTTTTTTTTTTTT	1503129	ExcessHet	0	none	0	0	110	1e-6
chr2-062955476-GTT-TTT	chr2	62955476	GTT	TTT	1503129	ExcessHet	0	none	9e-6	0	110	9e-6
chr2-062979151-T-C	chr2	62979151	T	C	961	PASS	1.5338e-4	amr	0	1	134	1.5338e-4
chr2-062979355-A-G	chr2	62979355	A	G	130846	PASS	0.10851	afr	0.007146	1	134	0.10851
chr2-062993526-T-C	chr2	62993526	T	C	32554	PASS	0.0049795	nfe	0.002993	1	134	0.0049795
chr2-062993733-GTA-*	chr2	62993733	GTA	*	2639.97	VQSRTrancheINDEL95.00to96.00	0	none	3.6000000000000035e-4	0	112	3.6000000000000035e-4
chr2-062993733-GTA-G	chr2	62993733	GTA	G	2639.97	VQSRTrancheINDEL95.00to96.00	1.6417e-4	nfe	3.6000000000000035e-4	0	112	3.6000000000000035e-4
chr2-062993733-GTA-GTATA	chr2	62993733	GTA	GTATA	2639.97	VQSRTrancheINDEL95.00to96.00	0	none	3.3800000000000046e-4	1	112	3.3800000000000046e-4
chr2-062993822-T-G	chr2	62993822	T	G	516	PASS	0	none	0	1	134	1e-6
chr2-062993857-CTTT-C	chr2	62993857	CTTT	C	160326	ExcessHet	0	none	9e-6	0	102	9e-6
chr2-062993857-CTTT-CT	chr2	62993857	CTTT	CT	160326	ExcessHet	0	none	2.9400000000000004e-4	0	102	2.9400000000000004e-4
chr2-062993857-CTTT-CTT	chr2	62993857	CTTT	CTT	160326	ExcessHet	0	none	0.068624	7	102	0.068624
chr2-062993857-CTTT-CTTTT	chr2	62993857	CTTT	CTTTT	160326	ExcessHet	0	none	0.062686	3	102	0.062686
chr2-062993857-CTTT-CTTTTT	chr2	62993857	CTTT	CTTTTT	160326	ExcessHet	0	none	0.001989	0	102	0.001989
chr2-062993857-CTTT-CTTTTTT	chr2	62993857	CTTT	CTTTTTT	160326	ExcessHet	0	none	9e-6	0	102	9e-6
chr2-062993857-CTTT-TTTT	chr2	62993857	CTTT	TTTT	160326	ExcessHet	0	none	3.6999999999999985e-5	0	102	3.6999999999999985e-5
chr2-062996873-C-A	chr2	62996873	C	A	150278	PASS	0	none	0	0	134	1e-6
chr2-062996873-C-G	chr2	62996873	C	G	150278	PASS	0.031748	amr	0.00794999999999998	1	134	0.031748
chr2-063045013-G-A	chr2	63045013	G	A	2409	VQSRTrancheINDEL99.95to100.00	8.472e-5	nfe	5.2999999999999994e-5	0	8	8.472e-5
chr2-063045013-G-GCCCC	chr2	63045013	G	GCCCC	2409	VQSRTrancheINDEL99.95to100.00	0	none	0	0	8	1e-6
chr2-063045013-G-GGCCC	chr2	63045013	G	GGCCC	2409	VQSRTrancheINDEL99.95to100.00	0	none	0	0	8	1e-6
chr2-063045013-G-GGGGCC	chr2	63045013	G	GGGGCC	2409	VQSRTrancheINDEL99.95to100.00	0	none	0	0	8	1e-6
chr2-063045013-G-GGGGGGGGGCCCC	chr2	63045013	G	GGGGGGGGGCCCC	2409	VQSRTrancheINDEL99.95to100.00	0	none	0	0	8	1e-6
chr2-063045013-G-GGGGGGGGGGGGCCCCCC	chr2	63045013	G	GGGGGGGGGGGGCCCCCC	2409	VQSRTrancheINDEL99.95to100.00	0	none	0	1	8	1e-6
chr2-063045013-G-GGGGGGGGGGGGGGCCCC	chr2	63045013	G	GGGGGGGGGGGGGGCCCC	2409	VQSRTrancheINDEL99.95to100.00	0	none	0	0	8	1e-6
chr2-063045013-G-GGGGGGGGGGGGGGCCCCC	chr2	63045013	G	GGGGGGGGGGGGGGCCCCC	2409	VQSRTrancheINDEL99.95to100.00	0	none	0	0	8	1e-6
chr2-063045013-G-T	chr2	63045013	G	T	2409	VQSRTrancheINDEL99.95to100.00	6.328e-5	nfe	0	0	8	6.328e-5
chr2-063045589-T-C	chr2	63045589	T	C	1949343	PASS	0.22616	amr	0.13640400000000005	14	134	0.22616
chr2-063053411-CT-C	chr2	63053411	CT	C	100.97	VQSRTrancheINDEL95.00to96.00	1.953e-5	nfe	3.6999999999999985e-5	1	112	3.6999999999999985e-5
chr2-063053555-C-T	chr2	63053555	C	T	1150201	PASS	0.54472	nfe	0.33319499999999985	4	6	0.54472
chr2-063055432-G-A	chr2	63055432	G	A	12228724	PASS	0.63854	mid	0.43990699999999994	50	134	0.63854
chr2-063055927-G-A	chr2	63055927	G	A	400982	PASS	0.024699	afr	0.003727	1	134	0.024699
chr2-063056043-C-G	chr2	63056043	C	G	13330504	PASS	0.24535	amr	0.13532800000000003	14	134	0.24535
chr2-063056396-C-T	chr2	63056396	C	T	351641	PASS	0.049046	afr	0.01238699999999998	2	134	0.049046
chr2-063117830-ATTTTTTT-A	chr2	63117830	ATTTTTTT	A	19450	PASS	0	none	9e-6	0	0	9e-6
chr2-063117830-ATTTTTTT-ATTTT	chr2	63117830	ATTTTTTT	ATTTT	19450	PASS	0	none	3.6999999999999985e-5	0	0	3.6999999999999985e-5
chr2-063117830-ATTTTTTT-ATTTTT	chr2	63117830	ATTTTTTT	ATTTTT	19450	PASS	0	none	1.6699999999999994e-4	0	0	1.6699999999999994e-4
chr2-063117830-ATTTTTTT-ATTTTTT	chr2	63117830	ATTTTTTT	ATTTTTT	19450	PASS	0	none	0.004349	0	0	0.004349
chr2-063117830-ATTTTTTT-ATTTTTTTT	chr2	63117830	ATTTTTTT	ATTTTTTTT	19450	PASS	0	none	0.00867199999999999	0	0	0.00867199999999999
chr2-063117830-ATTTTTTT-ATTTTTTTTT	chr2	63117830	ATTTTTTT	ATTTTTTTTT	19450	PASS	0	none	4.260000000000005e-4	0	0	4.260000000000005e-4
chr2-063117830-ATTTTTTT-ATTTTTTTTTT	chr2	63117830	ATTTTTTT	ATTTTTTTTTT	19450	PASS	0	none	3.6999999999999985e-5	0	0	3.6999999999999985e-5
chr2-063117830-ATTTTTTT-TTTTTTTT	chr2	63117830	ATTTTTTT	TTTTTTTT	19450	PASS	0	none	5.2999999999999994e-5	0	0	5.2999999999999994e-5
chr2-063121380-CTTTTTTTTTTTT-*	chr2	63121380	CTTTTTTTTTTTT	*	16686	PASS	0	none	6.999999999999998e-5	0	0	6.999999999999998e-5
chr2-063121380-CTTTTTTTTTTTT-C	chr2	63121380	CTTTTTTTTTTTT	C	16686	PASS	0	none	9e-6	0	0	9e-6
chr2-063121380-CTTTTTTTTTTTT-CTTTT	chr2	63121380	CTTTTTTTTTTTT	CTTTT	16686	PASS	0	none	3.6999999999999985e-5	0	0	3.6999999999999985e-5
chr2-063121380-CTTTTTTTTTTTT-CTTTTT	chr2	63121380	CTTTTTTTTTTTT	CTTTTT	16686	PASS	0	none	2.2899999999999996e-4	0	0	2.2899999999999996e-4
chr2-063121380-CTTTTTTTTTTTT-CTTTTTT	chr2	63121380	CTTTTTTTTTTTT	CTTTTTT	16686	PASS	0	none	4.03e-4	0	0	4.03e-4
chr2-063121380-CTTTTTTTTTTTT-CTTTTTTT	chr2	63121380	CTTTTTTTTTTTT	CTTTTTTT	16686	PASS	0	none	4.710000000000004e-4	0	0	4.710000000000004e-4
chr2-063121380-CTTTTTTTTTTTT-CTTTTTTTT	chr2	63121380	CTTTTTTTTTTTT	CTTTTTTTT	16686	PASS	0	none	0.00107999999999999	0	0	0.00107999999999999
chr2-063121380-CTTTTTTTTTTTT-CTTTTTTTTT	chr2	63121380	CTTTTTTTTTTTT	CTTTTTTTTT	16686	PASS	0	none	0.00163899999999999	0	0	0.00163899999999999
chr2-063121380-CTTTTTTTTTTTT-CTTTTTTTTTT	chr2	63121380	CTTTTTTTTTTTT	CTTTTTTTTTT	16686	PASS	0	none	0.004808	0	0	0.004808
chr2-063121380-CTTTTTTTTTTTT-CTTTTTTTTTTT	chr2	63121380	CTTTTTTTTTTTT	CTTTTTTTTTTT	16686	PASS	0	none	0.00134599999999999	0	0	0.00134599999999999
chr2-063121380-CTTTTTTTTTTTT-CTTTTTTTTTTTTT	chr2	63121380	CTTTTTTTTTTTT	CTTTTTTTTTTTTT	16686	PASS	0	none	6.999999999999998e-5	0	0	6.999999999999998e-5
chr2-063121380-CTTTTTTTTTTTT-TTTTTTTTTTTTT	chr2	63121380	CTTTTTTTTTTTT	TTTTTTTTTTTTT	16686	PASS	0	none	1.27e-4	0	0	1.27e-4
chr2-063121679-C-CT	chr2	63121679	C	CT	14826	PASS	0	none	0	0	40	1e-6
chr2-063121679-C-T	chr2	63121679	C	T	14826	PASS	0.016614	sas	0.002433	1	40	0.016614
chr2-063121811-C-T	chr2	63121811	C	T	132599	PASS	0.089879	afr	0.01243899999999998	1	134	0.089879
chr2-063122028-A-G	chr2	63122028	A	G	380	PASS	0	none	0	1	134	1e-6
chr2-063153674-G-*	chr2	63153674	G	*	7251317	PASS	0	none	0	0	128	1e-6
chr2-063153674-G-A	chr2	63153674	G	A	7251317	PASS	0.91285	sas	0.8232580000000007	120	128	0.91285
chr2-063174838-G-A	chr2	63174838	G	A	4732237	PASS	0.22518	mid	0.185763	33	134	0.22518
chr2-063228842-C-T	chr2	63228842	C	T	20645	PASS	0.54254	nfe	0.01692500000000002	0	0	0.54254
chr2-063259241-A-G	chr2	63259241	A	G	824	PASS	1.65e-6	nfe	0	1	134	1.65e-6
chr2-063259294-C-T	chr2	63259294	C	T	16091352	PASS	0.89891	afr	0.5993440000000007	64	134	0.89891
chr2-063313189-A-G	chr2	63313189	A	G	3710737	PASS	0.20486	nfe	0.14463800000000002	30	134	0.20486
chr2-063313388-A-T	chr2	63313388	A	T	18116766	PASS	0.95357	eas	0.7474180000000004	94	134	0.95357
chr2-063360022-A-G	chr2	63360022	A	G	99381	PASS	0.5692	nfe	0.06712700000000002	0	0	0.5692
chr2-063377793-GTATATA-G	chr2	63377793	GTATATA	G	135351.97	PASS	0	none	2.500000000000001e-4	0	0	2.500000000000001e-4
chr2-063377793-GTATATA-GTA	chr2	63377793	GTATATA	GTA	135351.97	PASS	0	none	0.049222	0	0	0.049222
chr2-063377793-GTATATA-GTATA	chr2	63377793	GTATATA	GTATA	135351.97	PASS	0	none	0.00846499999999998	0	0	0.00846499999999998
chr2-063377793-GTATATA-GTATATATA	chr2	63377793	GTATATA	GTATATATA	135351.97	PASS	0	none	3.810000000000003e-4	0	0	3.810000000000003e-4
chr2-063377793-GTATATA-GTATATATATA	chr2	63377793	GTATATA	GTATATATATA	135351.97	PASS	0	none	9e-6	0	0	9e-6
chr2-063377863-C-T	chr2	63377863	C	T	595609	PASS	0.80512	eas	0.241296	0	0	0.80512
chr2-063378295-A-G	chr2	63378295	A	G	16144912	PASS	0.95388	eas	0.7480410000000004	94	134	0.95388
chr2-063378637-A-G	chr2	63378637	A	G	14077057	PASS	0.95386	eas	0.7470660000000003	94	134	0.95386
chr2-063381882-A-ATGTATATACAAAACTCAC	chr2	63381882	A	ATGTATATACAAAACTCAC	14532374	PASS	7.2877e-4	nfe	9.160000000000004e-4	0	134	9.160000000000004e-4
chr2-063381882-A-T	chr2	63381882	A	T	14532374	PASS	0.66332	amr	0.542214	76	134	0.66332
chr2-063381900-T-C	chr2	63381900	T	C	973	PASS	3.461e-5	nfe	0	1	134	3.461e-5
chr2-063381935-AG-A	chr2	63381935	AG	A	801.97	PASS	0	none	0	1	134	1e-6
chr2-063404104-T-A	chr2	63404104	T	A	1052	PASS	1.46e-5	nfe	0	1	134	1.46e-5
chr2-063404498-C-T	chr2	63404498	C	T	14724	PASS	0.0011073	nfe	2.2999999999999995e-4	1	134	0.0011073
chr2-063404695-T-C	chr2	63404695	T	C	6357851	PASS	0.3249	mid	0.219813	25	134	0.3249
chr2-063404754-A-C	chr2	63404754	A	C	9373508	PASS	0.43063	mid	0.41303099999999954	57	134	0.43063
chr2-063404786-C-T	chr2	63404786	C	T	8019324	PASS	0.41021	mid	0.40675799999999945	57	134	0.41021
chr2-063433768-C-T	chr2	63433768	C	T	761821	PASS	0.06294	nfe	0.03418200000000001	12	134	0.06294
chr2-063437695-A-G	chr2	63437695	A	G	2792720	PASS	0.33254	mid	0.216118	25	134	0.33254
chr2-063439670-T-A	chr2	63439670	T	A	166866	PASS	0.021951	nfe	0.01354099999999999	7	134	0.021951
chr2-063440224-AT-A	chr2	63440224	AT	A	123860.97	PASS	0.058996	sas	0.02551800000000001	1	10	0.058996
chr2-063440225-T-*	chr2	63440225	T	*	180	PASS	0	none	0.02551700000000001	1	8	0.02551700000000001
chr2-063440225-T-A	chr2	63440225	T	A	180	PASS	0	none	0	0	8	1e-6
chr2-063484460-T-C	chr2	63484460	T	C	231029	PASS	0.061011	afr	0.00977199999999999	1	134	0.061011
chr2-063486419-C-A	chr2	63486419	C	A	170124	PASS	0	none	0	0	126	1e-6
chr2-063486419-C-G	chr2	63486419	C	G	170124	PASS	0.080274	afr	0.01345899999999999	2	126	0.080274
chr2-063492753-T-C	chr2	63492753	T	C	1900308	PASS	0.24949	nfe	0.179619	36	134	0.24949
chr2-063493076-A-G	chr2	63493076	A	G	10186867	PASS	0.97438	eas	0.7490430000000005	96	134	0.97438
chr2-063588072-A-G	chr2	63588072	A	G	4950102	PASS	0.22948	nfe	0.158179	35	134	0.22948
chr2-063588143-C-T	chr2	63588143	C	T	211993	PASS	0.03071	afr	0.005416	1	134	0.03071
chr2-063588667-A-C	chr2	63588667	A	C	1974446	PASS	0.23467	nfe	0.15942900000000002	32	118	0.23467
chr2-063588874-G-A	chr2	63588874	G	A	453	PASS	6.1e-6	nfe	0	1	132	6.1e-6
chr2-063588886-G-A	chr2	63588886	G	A	5663	PASS	3.0298e-4	nfe	2.2999999999999995e-4	1	134	3.0298e-4
chr2-063589392-A-G	chr2	63589392	A	G	74134	PASS	0.0029552	nfe	0.00157099999999999	1	134	0.0029552
chr2-063593085-T-*	chr2	63593085	T	*	85878	PASS	0	none	2.2000000000000003e-5	0	0	2.2000000000000003e-5
chr2-063593085-T-G	chr2	63593085	T	G	85878	PASS	0.18483	nfe	0.038221	0	0	0.18483
chr2-063593264-C-T	chr2	63593264	C	T	1670691	PASS	0.95374	eas	0.39841199999999943	0	0	0.95374
chr2-063595292-A-G	chr2	63595292	A	G	199485	PASS	0.012227	nfe	0.01065899999999998	2	134	0.012227
chr2-063595538-A-G	chr2	63595538	A	G	662428	PASS	0.032851	sas	0.02292900000000001	6	134	0.032851
chr2-063595651-T-A	chr2	63595651	T	A	16106741	PASS	0	none	0	0	134	1e-6
chr2-063595651-T-C	chr2	63595651	T	C	16106741	PASS	0.9732	eas	0.7495030000000005	96	134	0.9732
chr2-063597676-T-A	chr2	63597676	T	A	66943	PASS	0.017835	nfe	0.00844399999999999	4	134	0.017835
chr2-063597904-T-C	chr2	63597904	T	C	554	PASS	6.8166e-4	nfe	3.6999999999999985e-5	1	26	6.8166e-4
chr2-063598270-C-A	chr2	63598270	C	A	95023	PASS	0.61414	nfe	0.06760700000000001	0	0	0.61414
chr2-063599030-C-A	chr2	63599030	C	A	985053	PASS	0	none	0	0	134	1e-6
chr2-063599030-C-G	chr2	63599030	C	G	985053	PASS	0.3118	mid	0.17789500000000005	25	134	0.3118
chr2-063599030-C-T	chr2	63599030	C	T	985053	PASS	0	none	0	0	134	1e-6
chr2-063599394-T-G	chr2	63599394	T	G	7180896	PASS	0.97328	eas	0.7126190000000001	94	134	0.97328
chr2-063599798-C-A	chr2	63599798	C	A	82400	PASS	0.55189	nfe	0.05073900000000001	0	0	0.55189
chr2-063604600-C-T	chr2	63604600	C	T	335346	PASS	0.22765	afr	0.026161	2	134	0.22765
chr2-063605007-C-T	chr2	63605007	C	T	129378	PASS	0.013688	nfe	0.00810599999999999	1	134	0.013688
chr2-063605830-A-C	chr2	63605830	A	C	532208	PASS	0.2258	afr	0.02762000000000002	2	134	0.2258
chr2-063605915-T-C	chr2	63605915	T	C	3564	PASS	1.182e-4	nfe	3.6999999999999985e-5	1	134	1.182e-4
chr2-063622053-T-A	chr2	63622053	T	A	791	PASS	5.413e-5	nfe	9e-6	0	2	5.413e-5
chr2-063622053-T-C	chr2	63622053	T	C	791	PASS	9.227e-5	eas	9.610000000000004e-4	0	2	9.610000000000004e-4
chr2-063622053-T-G	chr2	63622053	T	G	791	PASS	3.42e-5	nfe	3.6999999999999985e-5	0	2	3.6999999999999985e-5
chr2-063622066-CTTTTTTTTTT-*	chr2	63622066	CTTTTTTTTTT	*	2012930	ExcessHet	0	none	4.720000000000004e-4	0	100	4.720000000000004e-4
chr2-063622066-CTTTTTTTTTT-C	chr2	63622066	CTTTTTTTTTT	C	2012930	ExcessHet	5.67e-6	nfe	0	0	100	5.67e-6
chr2-063622066-CTTTTTTTTTT-CCTTTTTTTTTTTTTTTTTTTTTT	chr2	63622066	CTTTTTTTTTT	CCTTTTTTTTTTTTTTTTTTTTTT	2012930	ExcessHet	0	none	0	0	100	1e-6
chr2-063622066-CTTTTTTTTTT-CT	chr2	63622066	CTTTTTTTTTT	CT	2012930	ExcessHet	0	none	1.47e-4	0	100	1.47e-4
chr2-063622066-CTTTTTTTTTT-CTT	chr2	63622066	CTTTTTTTTTT	CTT	2012930	ExcessHet	0	none	9.630000000000004e-4	0	100	9.630000000000004e-4
chr2-063622066-CTTTTTTTTTT-CTTT	chr2	63622066	CTTTTTTTTTT	CTTT	2012930	ExcessHet	0	none	7.099999999999998e-5	0	100	7.099999999999998e-5
chr2-063622066-CTTTTTTTTTT-CTTTT	chr2	63622066	CTTTTTTTTTT	CTTTT	2012930	ExcessHet	0	none	2.09e-4	0	100	2.09e-4
chr2-063622066-CTTTTTTTTTT-CTTTTT	chr2	63622066	CTTTTTTTTTT	CTTTTT	2012930	ExcessHet	0	none	0.00147099999999999	1	100	0.00147099999999999
chr2-063622066-CTTTTTTTTTT-CTTTTTT	chr2	63622066	CTTTTTTTTTT	CTTTTTT	2012930	ExcessHet	0	none	0.0065970000000000004	2	100	0.0065970000000000004
chr2-063622066-CTTTTTTTTTT-CTTTTTTT	chr2	63622066	CTTTTTTTTTT	CTTTTTTT	2012930	ExcessHet	0	none	0.04304000000000001	4	100	0.04304000000000001
chr2-063622066-CTTTTTTTTTT-CTTTTTTTT	chr2	63622066	CTTTTTTTTTT	CTTTTTTTT	2012930	ExcessHet	0	none	0.200763	30	100	0.200763
chr2-063622066-CTTTTTTTTTT-CTTTTTTTTT	chr2	63622066	CTTTTTTTTTT	CTTTTTTTTT	2012930	ExcessHet	0	none	0.2642099999999995	42	100	0.2642099999999995
chr2-063622066-CTTTTTTTTTT-CTTTTTTTTTTT	chr2	63622066	CTTTTTTTTTT	CTTTTTTTTTTT	2012930	ExcessHet	0	none	0.01324099999999998	3	100	0.01324099999999998
chr2-063622066-CTTTTTTTTTT-CTTTTTTTTTTTT	chr2	63622066	CTTTTTTTTTT	CTTTTTTTTTTTT	2012930	ExcessHet	0	none	8.920000000000005e-4	0	100	8.920000000000005e-4
chr2-063622066-CTTTTTTTTTT-CTTTTTTTTTTTTT	chr2	63622066	CTTTTTTTTTT	CTTTTTTTTTTTTT	2012930	ExcessHet	0	none	5.2999999999999994e-5	0	100	5.2999999999999994e-5
chr2-063622066-CTTTTTTTTTT-CTTTTTTTTTTTTTTTTTT	chr2	63622066	CTTTTTTTTTT	CTTTTTTTTTTTTTTTTTT	2012930	ExcessHet	0	none	0	0	100	1e-6
chr2-063622066-CTTTTTTTTTT-TTTTTTTTTTT	chr2	63622066	CTTTTTTTTTT	TTTTTTTTTTT	2012930	ExcessHet	0	none	8.210000000000003e-4	0	100	8.210000000000003e-4
chr2-063622068-T-*	chr2	63622068	T	*	99.97	PASS	0	none	0.2909539999999995	22	32	0.2909539999999995
chr2-063622068-T-TTTTTTTTTTTTTTTTG	chr2	63622068	T	TTTTTTTTTTTTTTTTG	99.97	PASS	0	none	3.150000000000005e-4	0	32	3.150000000000005e-4
chr2-063622069-T-*	chr2	63622069	T	*	107.97	PASS	0	none	0.06904900000000003	8	58	0.06904900000000003
chr2-063622069-T-TC	chr2	63622069	T	TC	107.97	PASS	0	none	3.150000000000005e-4	0	58	3.150000000000005e-4
chr2-063622070-T-*	chr2	63622070	T	*	580	PASS	0	none	0.01279599999999999	4	104	0.01279599999999999
chr2-063622070-T-C	chr2	63622070	T	C	580	PASS	3.322e-5	sas	1.47e-4	0	104	1.47e-4
chr2-063622071-T-*	chr2	63622071	T	*	961	PASS	0	none	0.004005	0	114	0.004005
chr2-063622071-T-C	chr2	63622071	T	C	961	PASS	1.9499e-4	eas	2.720000000000003e-4	0	114	2.720000000000003e-4
chr2-063622085-GGAAGTTGA-*	chr2	63622085	GGAAGTTGA	*	16364	VQSRTrancheINDEL99.90to99.95	0	none	0.05465600000000002	0	110	0.05465600000000002
chr2-063622085-GGAAGTTGA-G	chr2	63622085	GGAAGTTGA	G	16364	VQSRTrancheINDEL99.90to99.95	3.96e-6	nfe	2.09e-4	0	110	2.09e-4
chr2-063622085-GGAAGTTGA-GAGTTGA	chr2	63622085	GGAAGTTGA	GAGTTGA	16364	VQSRTrancheINDEL99.90to99.95	0	none	1.27e-4	0	110	1.27e-4
chr2-063622085-GGAAGTTGA-GGTTGA	chr2	63622085	GGAAGTTGA	GGTTGA	16364	VQSRTrancheINDEL99.90to99.95	0	none	1.88e-4	0	110	1.88e-4
chr2-063622085-GGAAGTTGA-TGAAGTTGA	chr2	63622085	GGAAGTTGA	TGAAGTTGA	16364	VQSRTrancheINDEL99.90to99.95	0	none	0.004874	0	110	0.004874
chr2-063622089-G-*	chr2	63622089	G	*	51789	VQSRTrancheINDEL99.95to100.00	0	none	0.007794	0	108	0.007794
chr2-063622089-G-A	chr2	63622089	G	A	51789	VQSRTrancheINDEL99.95to100.00	2.281e-5	sas	7.099999999999998e-5	0	108	7.099999999999998e-5
chr2-063622089-G-C	chr2	63622089	G	C	51789	VQSRTrancheINDEL99.95to100.00	1.7199e-4	amr	9e-6	0	108	1.7199e-4
chr2-063622089-G-GT	chr2	63622089	G	GT	51789	VQSRTrancheINDEL99.95to100.00	3.365e-5	afr	5.2999999999999994e-5	0	108	5.2999999999999994e-5
chr2-063622089-G-GTTT	chr2	63622089	G	GTTT	51789	VQSRTrancheINDEL99.95to100.00	0	none	0	0	108	1e-6
chr2-063622089-G-GTTTT	chr2	63622089	G	GTTTT	51789	VQSRTrancheINDEL99.95to100.00	5.334e-5	sas	0	0	108	5.334e-5
chr2-063622089-G-T	chr2	63622089	G	T	51789	VQSRTrancheINDEL99.95to100.00	0.027457	sas	0.01131299999999999	0	108	0.027457
chr2-063622092-GA-*	chr2	63622092	GA	*	96684	VQSRTrancheINDEL99.50to99.90	0	none	0.006443	0	98	0.006443
chr2-063622092-GA-CA	chr2	63622092	GA	CA	96684	VQSRTrancheINDEL99.50to99.90	0	none	9e-6	0	98	9e-6
chr2-063622092-GA-G	chr2	63622092	GA	G	96684	VQSRTrancheINDEL99.50to99.90	0	none	0	0	98	1e-6
chr2-063622092-GA-GTTTTTA	chr2	63622092	GA	GTTTTTA	96684	VQSRTrancheINDEL99.50to99.90	0	none	0	0	98	1e-6
chr2-063622092-GA-GTTTTTTA	chr2	63622092	GA	GTTTTTTA	96684	VQSRTrancheINDEL99.50to99.90	0	none	0	0	98	1e-6
chr2-063622092-GA-TA	chr2	63622092	GA	TA	96684	VQSRTrancheINDEL99.50to99.90	0	none	0.02669900000000001	0	98	0.02669900000000001
chr2-063622102-G-T	chr2	63622102	G	T	7341	VQSRTrancheSNP99.80to99.90	0.029018	nfe	0.00929199999999998	0	92	0.029018
chr2-063622357-T-C	chr2	63622357	T	C	17939231	PASS	0.7287	eas	0.27804499999999954	34	134	0.7287
chr2-063622370-G-A	chr2	63622370	G	A	51318	PASS	9.1017e-4	amr	0	0	134	9.1017e-4
chr2-063622370-G-C	chr2	63622370	G	C	51318	PASS	0.0030639	sas	5.180000000000002e-4	1	134	0.0030639
chr2-063622782-TG-T	chr2	63622782	TG	T	2135909.97	VQSRTrancheINDEL99.00to99.50	0.046787	nfe	0.02783200000000002	5	134	0.046787
chr2-063622877-C-T	chr2	63622877	C	T	937723	PASS	0.1892	afr	0.02372300000000002	2	134	0.1892
chr2-063622964-G-C	chr2	63622964	G	C	4200775	PASS	0.20638	mid	0.187865	23	134	0.20638
chr2-063643473-C-T	chr2	63643473	C	T	3977910	PASS	0.96561	eas	0.48740899999999954	0	0	0.96561
chr2-063643690-G-C	chr2	63643690	G	C	224061	PASS	0.19836	afr	0.014754	2	82	0.19836
chr2-063643746-A-AC	chr2	63643746	A	AC	20983.97	PASS	0.0037426	nfe	0.00108299999999999	1	98	0.0037426
chr2-063643825-T-G	chr2	63643825	T	G	15545088	PASS	0.97248	eas	0.5613660000000001	95	130	0.97248
chr2-063684366-C-T	chr2	63684366	C	T	2354086	PASS	0.29408	nfe	0.239802	47	134	0.29408
chr2-063684627-G-A	chr2	63684627	G	A	2293826	PASS	0.22757	sas	0.18328400000000003	23	134	0.22757
chr2-063684682-G-A	chr2	63684682	G	A	1715531	PASS	0.22801	nfe	0.157559	35	134	0.22801
chr2-063684857-A-C	chr2	63684857	A	C	60	PASS	0	none	2.2000000000000003e-5	0	124	2.2000000000000003e-5
chr2-063684859-G-A	chr2	63684859	G	A	2360	PASS	5.548e-4	afr	3.6000000000000035e-4	1	128	5.548e-4
chr2-063717296-TG-AG	chr2	63717296	TG	AG	2600	VQSRTrancheINDEL99.00to99.50	0	none	1.6699999999999994e-4	0	134	1.6699999999999994e-4
chr2-063717296-TG-T	chr2	63717296	TG	T	2600	VQSRTrancheINDEL99.00to99.50	1.4021e-4	nfe	9e-6	1	134	1.4021e-4
chr2-063717298-G-T	chr2	63717298	G	T	1065	PASS	1.4036e-4	nfe	9e-6	1	134	1.4036e-4
chr2-063717621-T-C	chr2	63717621	T	C	96658	PASS	0.014438	nfe	0.00893199999999999	0	2	0.014438
chr2-063751561-CTT-C	chr2	63751561	CTT	C	95353.97	PASS	0	none	0	0	34	1e-6
chr2-063751561-CTT-CT	chr2	63751561	CTT	CT	95353.97	PASS	0	none	0.01722900000000001	0	34	0.01722900000000001
chr2-063751561-CTT-CTTT	chr2	63751561	CTT	CTTT	95353.97	PASS	0	none	0.004812	1	34	0.004812
chr2-063751561-CTT-CTTTT	chr2	63751561	CTT	CTTTT	95353.97	PASS	0	none	3.6999999999999985e-5	0	34	3.6999999999999985e-5
chr2-063751561-CTT-CTTTTTTTTTTT	chr2	63751561	CTT	CTTTTTTTTTTT	95353.97	PASS	0	none	0	0	34	1e-6
chr2-063751561-CTT-CTTTTTTTTTTTT	chr2	63751561	CTT	CTTTTTTTTTTTT	95353.97	PASS	0	none	0	0	34	1e-6
chr2-063752012-C-A	chr2	63752012	C	A	172133	PASS	0.014525	nfe	0.012098	1	134	0.014525
chr2-063752197-CTTT-C	chr2	63752197	CTTT	C	2765421	ExcessHet	3.12e-5	afr	3.3800000000000046e-4	0	102	3.3800000000000046e-4
chr2-063752197-CTTT-CT	chr2	63752197	CTTT	CT	2765421	ExcessHet	0	none	0.01610300000000001	0	102	0.01610300000000001
chr2-063752197-CTTT-CTT	chr2	63752197	CTTT	CTT	2765421	ExcessHet	0	none	0.35258299999999976	44	102	0.35258299999999976
chr2-063752197-CTTT-CTTTT	chr2	63752197	CTTT	CTTTT	2765421	ExcessHet	0	none	0.04447900000000002	6	102	0.04447900000000002
chr2-063752197-CTTT-CTTTTT	chr2	63752197	CTTT	CTTTTT	2765421	ExcessHet	0	none	4.720000000000004e-4	0	102	4.720000000000004e-4
chr2-063752197-CTTT-CTTTTTT	chr2	63752197	CTTT	CTTTTTT	2765421	ExcessHet	0	none	0	0	102	1e-6
chr2-063752197-CTTT-TTTT	chr2	63752197	CTTT	TTTT	2765421	ExcessHet	0	none	0	0	102	1e-6
chr2-063752199-T-*	chr2	63752199	T	*	6228	PASS	0	none	0.022035	0	100	0.022035
chr2-063752199-T-C	chr2	63752199	T	C	6228	PASS	0	none	0	0	100	1e-6
chr2-063752199-T-G	chr2	63752199	T	G	6228	PASS	0.0019437	mid	2.5100000000000014e-4	0	100	0.0019437
chr2-063752524-T-A	chr2	63752524	T	A	893120	PASS	0.22134	afr	0.06855	8	134	0.22134
chr2-063752756-TAACTC-T	chr2	63752756	TAACTC	T	28467.97	PASS	0.055424	afr	0.005026	1	102	0.055424
chr2-063841654-G-T	chr2	63841654	G	T	387958	PASS	0.71232	nfe	0.21622	0	0	0.71232
chr2-063841888-C-T	chr2	63841888	C	T	101945	PASS	0.031862	eas	0.01806200000000002	3	124	0.031862
chr2-063842143-GAAAAA-AAAAAA	chr2	63842143	GAAAAA	AAAAAA	2307758	ExcessHet	0	none	1.88e-4	0	130	1.88e-4
chr2-063842143-GAAAAA-G	chr2	63842143	GAAAAA	G	2307758	ExcessHet	9e-7	nfe	9e-6	0	130	9e-6
chr2-063842143-GAAAAA-GA	chr2	63842143	GAAAAA	GA	2307758	ExcessHet	0	none	1.88e-4	0	130	1.88e-4
chr2-063842143-GAAAAA-GAA	chr2	63842143	GAAAAA	GAA	2307758	ExcessHet	0	none	0.00127699999999999	0	130	0.00127699999999999
chr2-063842143-GAAAAA-GAAA	chr2	63842143	GAAAAA	GAAA	2307758	ExcessHet	0	none	0.01225399999999998	1	130	0.01225399999999998
chr2-063842143-GAAAAA-GAAAA	chr2	63842143	GAAAAA	GAAAA	2307758	ExcessHet	0	none	0.20957	30	130	0.20957
chr2-063842143-GAAAAA-GAAAAAA	chr2	63842143	GAAAAA	GAAAAAA	2307758	ExcessHet	0	none	0.224832	33	130	0.224832
chr2-063842143-GAAAAA-GAAAAAAA	chr2	63842143	GAAAAA	GAAAAAAA	2307758	ExcessHet	0	none	0.006757	0	130	0.006757
chr2-063842143-GAAAAA-GAAAAAAAA	chr2	63842143	GAAAAA	GAAAAAAAA	2307758	ExcessHet	0	none	3.3800000000000046e-4	0	130	3.3800000000000046e-4
chr2-063842143-GAAAAA-GAAAAAAAAA	chr2	63842143	GAAAAA	GAAAAAAAAA	2307758	ExcessHet	0	none	9e-6	0	130	9e-6
chr2-063842144-A-*	chr2	63842144	A	*	3352	PASS	0	none	0.223769	32	106	0.223769
chr2-063842144-A-G	chr2	63842144	A	G	3352	PASS	4.6151e-4	nfe	7.099999999999998e-5	0	106	4.6151e-4
chr2-063842145-A-*	chr2	63842145	A	*	216	PASS	0	none	0.01417999999999998	1	90	0.01417999999999998
chr2-063842145-A-G	chr2	63842145	A	G	216	PASS	4.9e-7	nfe	7.099999999999998e-5	0	90	7.099999999999998e-5
chr2-063842173-C-A	chr2	63842173	C	A	134	VQSRTrancheSNP99.80to99.90	5.36e-6	nfe	9e-6	1	134	9e-6
chr2-063842177-G-A	chr2	63842177	G	A	2882262	PASS	0	none	0	0	134	1e-6
chr2-063842177-G-C	chr2	63842177	G	C	2882262	PASS	0.19557	nfe	0.142189	24	134	0.19557
chr2-063842509-C-T	chr2	63842509	C	T	7157	PASS	1.3107e-4	amr	1.47e-4	1	134	1.47e-4
chr2-063842598-G-A	chr2	63842598	G	A	10956859	PASS	0.91844	eas	0.7977950000000005	108	134	0.91844
chr2-063855635-C-T	chr2	63855635	C	T	1654068	PASS	0.22344	mid	0.145185	0	0	0.22344
chr2-063856065-G-A	chr2	63856065	G	A	49390	PASS	0.098321	afr	0.007584	1	124	0.098321
chr2-063856464-C-G	chr2	63856464	C	G	2559	PASS	4.9504e-4	nfe	8.9e-5	1	134	4.9504e-4
chr2-063856871-G-A	chr2	63856871	G	A	2399107	PASS	0.26351	nfe	0.143174	0	0	0.26351
chr2-063856873-A-C	chr2	63856873	A	C	342783	PASS	0.066191	sas	0.02042100000000001	0	0	0.066191
chr2-063856964-T-C	chr2	63856964	T	C	1255176	PASS	0.23951	nfe	0.11219800000000002	0	0	0.23951
chr2-063857735-A-G	chr2	63857735	A	G	346027	PASS	0.033948	eas	0.023167	4	134	0.033948
chr2-063857980-G-A	chr2	63857980	G	A	16140375	PASS	0.91839	eas	0.8012350000000007	109	134	0.91839
chr2-063859238-A-G	chr2	63859238	A	G	99592	PASS	0.61594	nfe	0.071289	0	0	0.61594
chr2-063859238-A-T	chr2	63859238	A	T	99592	PASS	0	none	2.2000000000000003e-5	0	0	2.2000000000000003e-5
chr2-063882428-C-A	chr2	63882428	C	A	1588	PASS	0	none	0	0	134	1e-6
chr2-063882428-C-T	chr2	63882428	C	T	1588	PASS	4.3613e-4	nfe	7.099999999999998e-5	1	134	4.3613e-4
chr2-063882443-C-T	chr2	63882443	C	T	13825	PASS	4.7167e-4	mid	9.400000000000004e-4	1	134	9.400000000000004e-4
chr2-063883132-A-T	chr2	63883132	A	T	64307	PASS	0.21174	nfe	0.03241500000000001	0	0	0.21174
chr2-063883353-ATAGT-A	chr2	63883353	ATAGT	A	62244.97	PASS	0.031053	nfe	0.024745	0	0	0.031053
chr2-063885572-CTT-*	chr2	63885572	CTT	*	407558.97	ExcessHet	0	none	0	0	96	1e-6
chr2-063885572-CTT-C	chr2	63885572	CTT	C	407558.97	ExcessHet	7.733e-5	sas	7.500000000000004e-4	0	96	7.500000000000004e-4
chr2-063885572-CTT-CT	chr2	63885572	CTT	CT	407558.97	ExcessHet	0	none	0.15699300000000002	20	96	0.15699300000000002
chr2-063885572-CTT-CTTT	chr2	63885572	CTT	CTTT	407558.97	ExcessHet	0	none	0.094916	11	96	0.094916
chr2-063885572-CTT-CTTTT	chr2	63885572	CTT	CTTTT	407558.97	ExcessHet	0	none	0.00130099999999999	0	96	0.00130099999999999
chr2-063885572-CTT-CTTTTT	chr2	63885572	CTT	CTTTTT	407558.97	ExcessHet	0	none	0	0	96	1e-6
chr2-063885572-CTT-CTTTTTTTTTTTTT	chr2	63885572	CTT	CTTTTTTTTTTTTT	407558.97	ExcessHet	0	none	0	0	96	1e-6
chr2-063886598-A-G	chr2	63886598	A	G	889	PASS	0	none	0	1	134	1e-6
chr2-063887264-CAAAA-AAAAA	chr2	63887264	CAAAA	AAAAA	617767	ExcessHet	0	none	0	0	102	1e-6
chr2-063887264-CAAAA-C	chr2	63887264	CAAAA	C	617767	ExcessHet	8.8671e-4	sas	2.2000000000000003e-5	0	102	8.8671e-4
chr2-063887264-CAAAA-CA	chr2	63887264	CAAAA	CA	617767	ExcessHet	0	none	7.500000000000004e-4	1	102	7.500000000000004e-4
chr2-063887264-CAAAA-CAA	chr2	63887264	CAAAA	CAA	617767	ExcessHet	0	none	0.00963299999999999	2	102	0.00963299999999999
chr2-063887264-CAAAA-CAAA	chr2	63887264	CAAAA	CAAA	617767	ExcessHet	0	none	0.137683	12	102	0.137683
chr2-063887264-CAAAA-CAAAAA	chr2	63887264	CAAAA	CAAAAA	617767	ExcessHet	0	none	0.198339	27	102	0.198339
chr2-063887264-CAAAA-CAAAAAA	chr2	63887264	CAAAA	CAAAAAA	617767	ExcessHet	0	none	0.006545	2	102	0.006545
chr2-063887264-CAAAA-CAAAAAAA	chr2	63887264	CAAAA	CAAAAAAA	617767	ExcessHet	0	none	1.88e-4	0	102	1.88e-4
chr2-063887265-A-*	chr2	63887265	A	*	422	PASS	0	none	0.148954	15	70	0.148954
chr2-063887265-A-C	chr2	63887265	A	C	422	PASS	2.132e-5	sas	0	0	70	2.132e-5
chr2-063887279-ATT-*	chr2	63887279	ATT	*	39589	ExcessHet	0	none	0.002313	0	106	0.002313
chr2-063887279-ATT-A	chr2	63887279	ATT	A	39589	ExcessHet	9.48e-6	nfe	1.27e-4	0	106	1.27e-4
chr2-063887279-ATT-AAATTT	chr2	63887279	ATT	AAATTT	39589	ExcessHet	0	none	3.6999999999999985e-5	0	106	3.6999999999999985e-5
chr2-063887279-ATT-AATTT	chr2	63887279	ATT	AATTT	39589	ExcessHet	0	none	0.00166799999999999	0	106	0.00166799999999999
chr2-063887279-ATT-AATTTT	chr2	63887279	ATT	AATTTT	39589	ExcessHet	0	none	0	0	106	1e-6
chr2-063887279-ATT-AT	chr2	63887279	ATT	AT	39589	ExcessHet	0	none	0.01208899999999999	2	106	0.01208899999999999
chr2-063887279-ATT-ATTT	chr2	63887279	ATT	ATTT	39589	ExcessHet	0	none	0.022145	0	106	0.022145
chr2-063887279-ATT-ATTTT	chr2	63887279	ATT	ATTTT	39589	ExcessHet	0	none	3.6999999999999985e-5	0	106	3.6999999999999985e-5
chr2-063887279-ATT-TTT	chr2	63887279	ATT	TTT	39589	ExcessHet	0	none	0.004848	0	106	0.004848
chr2-063887280-T-*	chr2	63887280	T	*	13372	PASS	0	none	0.01467899999999999	2	88	0.01467899999999999
chr2-063887280-T-A	chr2	63887280	T	A	13372	PASS	0.0022255	nfe	0.01098599999999999	1	88	0.01098599999999999
chr2-063887280-T-G	chr2	63887280	T	G	13372	PASS	0	none	0	0	88	1e-6
chr2-063887419-G-A	chr2	63887419	G	A	535723	PASS	0.02221	nfe	0.01609100000000002	2	134	0.02221
chr2-063887647-A-G	chr2	63887647	A	G	5036	PASS	1.5587e-4	nfe	7.099999999999998e-5	1	134	1.5587e-4
chr2-063887903-T-C	chr2	63887903	T	C	482196	PASS	0.1996	afr	0.06034400000000001	9	108	0.1996
chr2-063889455-G-A	chr2	63889455	G	A	180204	PASS	0.64665	nfe	0.103177	0	0	0.64665
chr2-063889699-C-T	chr2	63889699	C	T	4326	PASS	0.0035733	nfe	0.00105599999999999	0	4	0.0035733
chr2-063889817-TAA-AAA	chr2	63889817	TAA	AAA	627779	PASS	0	none	0.003164	0	64	0.003164
chr2-063889817-TAA-CAA	chr2	63889817	TAA	CAA	627779	PASS	0	none	5.2999999999999994e-5	0	64	5.2999999999999994e-5
chr2-063889817-TAA-T	chr2	63889817	TAA	T	627779	PASS	4.327e-5	nfe	0	0	64	4.327e-5
chr2-063889817-TAA-TA	chr2	63889817	TAA	TA	627779	PASS	0	none	0.03332	3	64	0.03332
chr2-063889817-TAA-TAAA	chr2	63889817	TAA	TAAA	627779	PASS	0	none	0.06449100000000002	3	64	0.06449100000000002
chr2-063889817-TAA-TAAAA	chr2	63889817	TAA	TAAAA	627779	PASS	0	none	0.08064200000000002	11	64	0.08064200000000002
chr2-063889817-TAA-TAAAAA	chr2	63889817	TAA	TAAAAA	627779	PASS	0	none	0.017401	3	64	0.017401
chr2-063889817-TAA-TAAAAAA	chr2	63889817	TAA	TAAAAAA	627779	PASS	0	none	7.020000000000006e-4	0	64	7.020000000000006e-4
chr2-063889817-TAA-TAAAAAAA	chr2	63889817	TAA	TAAAAAAA	627779	PASS	0	none	9e-6	0	64	9e-6
chr2-063889817-TAA-TTAAA	chr2	63889817	TAA	TTAAA	627779	PASS	0	none	0	0	64	1e-6
chr2-063889818-A-*	chr2	63889818	A	*	658	PASS	0	none	0.033359	3	48	0.033359
chr2-063889818-A-T	chr2	63889818	A	T	658	PASS	7.03e-6	nfe	1.88e-4	0	48	1.88e-4
chr2-063890289-G-*	chr2	63890289	G	*	2394313	PASS	0	none	7.099999999999998e-5	0	132	7.099999999999998e-5
chr2-063890289-G-A	chr2	63890289	G	A	2394313	PASS	0.24382	nfe	0.159059	31	132	0.24382
chr2-063890291-G-*	chr2	63890291	G	*	2418139	PASS	0	none	7.099999999999998e-5	0	132	7.099999999999998e-5
chr2-063890291-G-A	chr2	63890291	G	A	2418139	PASS	0	none	0	0	132	1e-6
chr2-063890291-G-T	chr2	63890291	G	T	2418139	PASS	0.23352	nfe	0.159086	31	132	0.23352
chr2-063890292-C-*	chr2	63890292	C	*	2425024	PASS	0	none	7.099999999999998e-5	0	132	7.099999999999998e-5
chr2-063890292-C-A	chr2	63890292	C	A	2425024	PASS	0.23632	nfe	0.159139	31	132	0.23632
chr2-063890292-C-G	chr2	63890292	C	G	2425024	PASS	1.54e-5	nfe	7.099999999999998e-5	0	132	7.099999999999998e-5
chr2-063890294-AC-*	chr2	63890294	AC	*	2299844.97	PASS	0	none	7.099999999999998e-5	0	134	7.099999999999998e-5
chr2-063890294-AC-A	chr2	63890294	AC	A	2299844.97	PASS	0.24051	nfe	0.158475	31	134	0.24051
chr2-063890295-C-*	chr2	63890295	C	*	944.97	PASS	0	none	0.15862800000000002	31	132	0.15862800000000002
chr2-063890295-C-CT	chr2	63890295	C	CT	944.97	PASS	0	none	0	0	132	1e-6
chr2-063890295-C-CTAGTA	chr2	63890295	C	CTAGTA	944.97	PASS	0	none	0	0	132	1e-6
chr2-063890297-T-A	chr2	63890297	T	A	2390438	PASS	0	none	9e-6	0	132	9e-6
chr2-063890297-T-TAG	chr2	63890297	T	TAG	2390438	PASS	0.23505	nfe	0.15870900000000002	31	132	0.23505
chr2-063890303-ACT-*	chr2	63890303	ACT	*	2243999.97	PASS	0	none	0	0	132	1e-6
chr2-063890303-ACT-A	chr2	63890303	ACT	A	2243999.97	PASS	0.23836	nfe	0.158789	31	132	0.23836
chr2-063890304-C-*	chr2	63890304	C	*	893.97	PASS	0	none	0.158816	31	132	0.158816
chr2-063890304-C-CAA	chr2	63890304	C	CAA	893.97	PASS	0	none	0	0	132	1e-6
chr2-063890306-AGT-A	chr2	63890306	AGT	A	2221220	PASS	1.04e-6	nfe	9e-6	0	132	9e-6
chr2-063890306-AGT-AGGT	chr2	63890306	AGT	AGGT	2221220	PASS	0	none	0.15887	31	132	0.15887
chr2-063890306-AGT-GGT	chr2	63890306	AGT	GGT	2221220	PASS	0	none	0	0	132	1e-6
chr2-063890310-T-C	chr2	63890310	T	C	2194843	PASS	0	none	9e-6	0	132	9e-6
chr2-063890310-T-G	chr2	63890310	T	G	2194843	PASS	0.23447	nfe	0.158924	31	132	0.23447
chr2-063890311-A-C	chr2	63890311	A	C	2169630	PASS	0.23354	nfe	0.159005	31	132	0.23354
chr2-063890313-T-C	chr2	63890313	T	C	2164419	PASS	0.2354	nfe	0.15938200000000002	31	132	0.2354
chr2-063890313-T-TTAAGGTGACTC	chr2	63890313	T	TTAAGGTGACTC	2164419	PASS	0	none	0	0	132	1e-6
chr2-063890313-T-TTAAGGTGGCAC	chr2	63890313	T	TTAAGGTGGCAC	2164419	PASS	0	none	0	0	132	1e-6
chr2-063890327-TGAG-AGAG	chr2	63890327	TGAG	AGAG	999	PASS	0	none	0	0	132	1e-6
chr2-063890327-TGAG-T	chr2	63890327	TGAG	T	999	PASS	0	none	9e-6	0	132	9e-6
chr2-063891004-TAAAA-T	chr2	63891004	TAAAA	T	506.97	PASS	0	none	0	0	134	1e-6
chr2-063891004-TAAAA-TAA	chr2	63891004	TAAAA	TAA	506.97	PASS	0	none	0	0	134	1e-6
chr2-063891004-TAAAA-TAAAAA	chr2	63891004	TAAAA	TAAAAA	506.97	PASS	0	none	9e-6	1	134	9e-6
chr2-063891024-TAAAA-T	chr2	63891024	TAAAA	T	1491984.97	ExcessHet	0	none	0	0	122	1e-6
chr2-063891024-TAAAA-TA	chr2	63891024	TAAAA	TA	1491984.97	ExcessHet	0	none	1.27e-4	0	122	1.27e-4
chr2-063891024-TAAAA-TAA	chr2	63891024	TAAAA	TAA	1491984.97	ExcessHet	0	none	0.00953399999999999	0	122	0.00953399999999999
chr2-063891024-TAAAA-TAAA	chr2	63891024	TAAAA	TAAA	1491984.97	ExcessHet	0	none	0.192142	28	122	0.192142
chr2-063891024-TAAAA-TAAAAA	chr2	63891024	TAAAA	TAAAAA	1491984.97	ExcessHet	0	none	0.189932	33	122	0.189932
chr2-063891024-TAAAA-TAAAAAA	chr2	63891024	TAAAA	TAAAAAA	1491984.97	ExcessHet	0	none	0.019829	2	122	0.019829
chr2-063891024-TAAAA-TAAAAAAA	chr2	63891024	TAAAA	TAAAAAAA	1491984.97	ExcessHet	0	none	5.41e-4	0	122	5.41e-4
chr2-063891024-TAAAA-TAAAAAAAA	chr2	63891024	TAAAA	TAAAAAAAA	1491984.97	ExcessHet	0	none	5.2999999999999994e-5	0	122	5.2999999999999994e-5
chr2-063893226-C-G	chr2	63893226	C	G	23296	PASS	1.1476e-4	nfe	9e-6	0	130	1.1476e-4
chr2-063893226-C-T	chr2	63893226	C	T	23296	PASS	0.0022581	nfe	0.00115599999999999	1	130	0.0022581
chr2-063893684-C-T	chr2	63893684	C	T	2099	PASS	3.3376e-4	nfe	7.099999999999998e-5	1	132	3.3376e-4
chr2-063897352-GAAA-AAAA	chr2	63897352	GAAA	AAAA	109686	ExcessHet	0	none	3.160000000000005e-4	0	116	3.160000000000005e-4
chr2-063897352-GAAA-G	chr2	63897352	GAAA	G	109686	ExcessHet	0	none	0	0	116	1e-6
chr2-063897352-GAAA-GA	chr2	63897352	GAAA	GA	109686	ExcessHet	0	none	0	0	116	1e-6
chr2-063897352-GAAA-GAA	chr2	63897352	GAAA	GAA	109686	ExcessHet	0	none	0.01052399999999999	1	116	0.01052399999999999
chr2-063897352-GAAA-GAAAA	chr2	63897352	GAAA	GAAAA	109686	ExcessHet	0	none	0.08075600000000002	6	116	0.08075600000000002
chr2-063897352-GAAA-GAAAAA	chr2	63897352	GAAA	GAAAAA	109686	ExcessHet	0	none	9.400000000000004e-4	1	116	9.400000000000004e-4
chr2-063897352-GAAA-GAAAAAA	chr2	63897352	GAAA	GAAAAAA	109686	ExcessHet	0	none	0	0	116	1e-6
chr2-063897352-GAAA-GAAAAAAA	chr2	63897352	GAAA	GAAAAAAA	109686	ExcessHet	0	none	0	0	116	1e-6
chr2-063897352-GAAA-GAAAAAAAAAAA	chr2	63897352	GAAA	GAAAAAAAAAAA	109686	ExcessHet	0	none	2.2000000000000003e-5	0	116	2.2000000000000003e-5
chr2-063897353-A-*	chr2	63897353	A	*	1930	PASS	0	none	0.010574	1	108	0.010574
chr2-063897353-A-G	chr2	63897353	A	G	1930	PASS	2.331e-4	sas	1.0799999999999996e-4	0	108	2.331e-4
chr2-063897588-C-A	chr2	63897588	C	A	2529706	PASS	0.21781	mid	0.160387	19	134	0.21781
chr2-063899631-A-G	chr2	63899631	A	G	2427886	PASS	0.23585	nfe	0.164857	32	134	0.23585
chr2-063899641-C-A	chr2	63899641	C	A	2833110	PASS	0.2528	mid	0.20382300000000003	29	134	0.2528
chr2-063912496-A-T	chr2	63912496	A	T	177007	PASS	0.014437	nfe	0.006783	1	134	0.014437
chr2-063912697-TAAA-*	chr2	63912697	TAAA	*	683734	ExcessHet	0	none	2.2000000000000003e-5	0	104	2.2000000000000003e-5
chr2-063912697-TAAA-AAAA	chr2	63912697	TAAA	AAAA	683734	ExcessHet	0	none	0.009816	0	104	0.009816
chr2-063912697-TAAA-T	chr2	63912697	TAAA	T	683734	ExcessHet	0	none	1.0799999999999996e-4	0	104	1.0799999999999996e-4
chr2-063912697-TAAA-TA	chr2	63912697	TAAA	TA	683734	ExcessHet	0	none	0.005386	0	104	0.005386
chr2-063912697-TAAA-TAA	chr2	63912697	TAAA	TAA	683734	ExcessHet	0	none	0.210365	26	104	0.210365
chr2-063912697-TAAA-TAAAA	chr2	63912697	TAAA	TAAAA	683734	ExcessHet	0	none	0.043815	3	104	0.043815
chr2-063912697-TAAA-TAAAAA	chr2	63912697	TAAA	TAAAAA	683734	ExcessHet	0	none	6.800000000000003e-4	0	104	6.800000000000003e-4
chr2-063912697-TAAA-TAAAAAA	chr2	63912697	TAAA	TAAAAAA	683734	ExcessHet	0	none	9e-6	0	104	9e-6
chr2-063912697-TAAA-TTAAAA	chr2	63912697	TAAA	TTAAAA	683734	ExcessHet	0	none	0	0	104	1e-6
chr2-063912698-A-*	chr2	63912698	A	*	331	PASS	0	none	0.2165	26	98	0.2165
chr2-063912698-A-T	chr2	63912698	A	T	331	PASS	1.2614e-4	mid	2.2000000000000003e-5	0	98	1.2614e-4
chr2-063912699-A-*	chr2	63912699	A	*	4690	PASS	0	none	0.005596	0	130	0.005596
chr2-063912699-A-AT	chr2	63912699	A	AT	4690	PASS	2.642e-4	afr	4.05e-4	0	130	4.05e-4
chr2-063912699-A-G	chr2	63912699	A	G	4690	PASS	0.0025212	eas	2.2000000000000003e-5	0	130	0.0025212
chr2-063912700-A-*	chr2	63912700	A	*	3153128	PASS	0	none	5.2999999999999994e-5	0	134	5.2999999999999994e-5
chr2-063912700-A-T	chr2	63912700	A	T	3153128	PASS	0.26455	mid	0.197622	26	134	0.26455
chr2-063912767-A-T	chr2	63912767	A	T	11065992	PASS	0.89718	afr	0.7180080000000003	110	134	0.89718
chr2-063913089-G-GTT	chr2	63913089	G	GTT	133640.97	PASS	0.055846	afr	0.00927599999999998	1	134	0.055846
chr2-063913167-A-T	chr2	63913167	A	T	10569541	PASS	0.90052	afr	0.7510200000000005	110	134	0.90052
chr2-063913872-A-T	chr2	63913872	A	T	32239	PASS	0.017253	sas	0.005793	0	74	0.017253
chr2-063916750-T-C	chr2	63916750	T	C	3182596	PASS	0.29471	mid	0.2600679999999999	39	134	0.29471
chr2-063916886-A-T	chr2	63916886	A	T	572945	PASS	0.022168	nfe	0.01627500000000001	2	134	0.022168
chr2-063916887-A-C	chr2	63916887	A	C	572945	PASS	0.022176	nfe	0.01627500000000001	2	134	0.022176
chr2-063917111-G-C	chr2	63917111	G	C	309	PASS	0	none	0	1	134	1e-6
chr2-063919812-A-C	chr2	63919812	A	C	331382	PASS	0.19914	afr	0.04035700000000002	7	132	0.19914
chr2-063920700-G-A	chr2	63920700	G	A	1141828	PASS	0.33185	afr	0.183759	30	132	0.33185
chr2-063921062-G-A	chr2	63921062	G	A	259501	PASS	0.10602	afr	0.030195	7	134	0.10602
chr2-063921062-G-C	chr2	63921062	G	C	259501	PASS	7.2e-7	nfe	9e-6	0	134	9e-6
chr2-063921154-A-G	chr2	63921154	A	G	347786	PASS	0.046999	nfe	0.03247800000000001	8	132	0.046999
chr2-063921305-T-C	chr2	63921305	T	C	3321	PASS	2.7729e-4	nfe	7.099999999999998e-5	1	134	2.7729e-4
chr2-063933582-G-A	chr2	63933582	G	A	184938	PASS	0.02407	nfe	0.01585400000000002	5	134	0.02407
chr2-063933730-G-C	chr2	63933730	G	C	277215	PASS	0.098935	afr	0.007509	1	134	0.098935
chr2-063942603-G-A	chr2	63942603	G	A	429017	PASS	0.031123	nfe	0.02499500000000002	3	134	0.031123
chr2-063942603-G-C	chr2	63942603	G	C	429017	PASS	3.4843e-4	sas	9e-6	0	134	3.4843e-4
chr2-063947530-G-A	chr2	63947530	G	A	2210791	PASS	0.69172	eas	0.202527	22	124	0.69172
chr2-063947639-AGCAATCTTATCAT-A	chr2	63947639	AGCAATCTTATCAT	A	19738.97	PASS	0.0053009	mid	0.00164299999999999	0	96	0.0053009
chr2-063947642-A-*	chr2	63947642	A	*	59	PASS	0	none	0.00164299999999999	0	94	0.00164299999999999
chr2-063947642-A-T	chr2	63947642	A	T	59	PASS	4.077e-5	eas	0	0	94	4.077e-5
chr2-063949117-T-C	chr2	63949117	T	C	30974	PASS	0.0037542	nfe	0.00127799999999999	1	134	0.0037542
chr2-063949184-G-C	chr2	63949184	G	C	10367	PASS	5.8132e-4	nfe	4.500000000000005e-4	1	134	5.8132e-4
chr2-063949194-T-C	chr2	63949194	T	C	32620	PASS	0.029554	afr	0.00161999999999999	1	134	0.029554
chr2-063962432-A-G	chr2	63962432	A	G	1641458	PASS	0.3096	afr	0.05985200000000001	8	134	0.3096
chr2-063968839-CAAGAG-AAAGAG	chr2	63968839	CAAGAG	AAAGAG	170664	PASS	0	none	3.6999999999999985e-5	0	134	3.6999999999999985e-5
chr2-063968839-CAAGAG-C	chr2	63968839	CAAGAG	C	170664	PASS	0	none	0	0	134	1e-6
chr2-063968839-CAAGAG-TAAGAG	chr2	63968839	CAAGAG	TAAGAG	170664	PASS	0	none	0.01243899999999998	1	134	0.01243899999999998
chr2-063968863-CAAAA-AAAAA	chr2	63968863	CAAAA	AAAAA	2785431	ExcessHet	0	none	0.00115599999999999	0	126	0.00115599999999999
chr2-063968863-CAAAA-C	chr2	63968863	CAAAA	C	2785431	ExcessHet	8.141e-5	amr	2.2999999999999995e-4	0	126	2.2999999999999995e-4
chr2-063968863-CAAAA-CA	chr2	63968863	CAAAA	CA	2785431	ExcessHet	0	none	0.003676	1	126	0.003676
chr2-063968863-CAAAA-CAA	chr2	63968863	CAAAA	CAA	2785431	ExcessHet	0	none	0.030055	3	126	0.030055
chr2-063968863-CAAAA-CAAA	chr2	63968863	CAAAA	CAAA	2785431	ExcessHet	0	none	0.18914500000000004	15	126	0.18914500000000004
chr2-063968863-CAAAA-CAAAAA	chr2	63968863	CAAAA	CAAAAA	2785431	ExcessHet	0	none	0.244363	44	126	0.244363
chr2-063968863-CAAAA-CAAAAAA	chr2	63968863	CAAAA	CAAAAAA	2785431	ExcessHet	0	none	0.01123199999999999	4	126	0.01123199999999999
chr2-063968863-CAAAA-CAAAAAAA	chr2	63968863	CAAAA	CAAAAAAA	2785431	ExcessHet	0	none	0.005184	1	126	0.005184
chr2-063968863-CAAAA-CAAAAAAAA	chr2	63968863	CAAAA	CAAAAAAAA	2785431	ExcessHet	0	none	7.099999999999998e-5	0	126	7.099999999999998e-5
chr2-063968863-CAAAA-CAAAAAAAAAAAAAA	chr2	63968863	CAAAA	CAAAAAAAAAAAAAA	2785431	ExcessHet	0	none	0	0	126	1e-6
chr2-063968863-CAAAA-CAAAAAAAAAAAAAAAAAAAAAAAGAAAAAAAA	chr2	63968863	CAAAA	CAAAAAAAAAAAAAAAAAAAAAAAGAAAAAAAA	2785431	ExcessHet	0	none	0	0	126	1e-6
chr2-063975046-ATT-A	chr2	63975046	ATT	A	35480.97	ExcessHet	0	none	0	0	128	1e-6
chr2-063975046-ATT-AT	chr2	63975046	ATT	AT	35480.97	ExcessHet	0	none	0.007507	0	128	0.007507
chr2-063975046-ATT-ATTT	chr2	63975046	ATT	ATTT	35480.97	ExcessHet	0	none	0.01933100000000001	1	128	0.01933100000000001
chr2-063975046-ATT-ATTTT	chr2	63975046	ATT	ATTTT	35480.97	ExcessHet	0	none	1.47e-4	0	128	1.47e-4
chr2-063975046-ATT-ATTTTT	chr2	63975046	ATT	ATTTTT	35480.97	ExcessHet	0	none	9e-6	0	128	9e-6
chr2-063975046-ATT-ATTTTTT	chr2	63975046	ATT	ATTTTTT	35480.97	ExcessHet	0	none	0	0	128	1e-6
chr2-063975046-ATT-ATTTTTTTTTTTTT	chr2	63975046	ATT	ATTTTTTTTTTTTT	35480.97	ExcessHet	0	none	0	0	128	1e-6
chr2-063975046-ATT-ATTTTTTTTTTTTTT	chr2	63975046	ATT	ATTTTTTTTTTTTTT	35480.97	ExcessHet	0	none	0	0	128	1e-6
chr2-063975530-C-T	chr2	63975530	C	T	624917	PASS	0.6556	nfe	0.28429799999999994	0	0	0.6556
chr2-063983741-C-A	chr2	63983741	C	A	1236190	PASS	0.23753	nfe	0.15660900000000005	31	132	0.23753
chr2-063983741-C-G	chr2	63983741	C	G	1236190	PASS	0.10474	afr	0.00756	0	132	0.10474
chr2-063983845-CAAA-*	chr2	63983845	CAAA	*	769199	ExcessHet	0	none	0	0	104	1e-6
chr2-063983845-CAAA-AAAA	chr2	63983845	CAAA	AAAA	769199	ExcessHet	0	none	1.47e-4	0	104	1.47e-4
chr2-063983845-CAAA-C	chr2	63983845	CAAA	C	769199	ExcessHet	0	none	0	0	104	1e-6
chr2-063983845-CAAA-CA	chr2	63983845	CAAA	CA	769199	ExcessHet	0	none	0.004694	0	104	0.004694
chr2-063983845-CAAA-CAA	chr2	63983845	CAAA	CAA	769199	ExcessHet	0	none	0.27026599999999984	39	104	0.27026599999999984
chr2-063983845-CAAA-CAAAA	chr2	63983845	CAAA	CAAAA	769199	ExcessHet	0	none	0.06980500000000002	8	104	0.06980500000000002
chr2-063983845-CAAA-CAAAAA	chr2	63983845	CAAA	CAAAAA	769199	ExcessHet	0	none	0.00161899999999999	0	104	0.00161899999999999
chr2-063983845-CAAA-CAAAAAA	chr2	63983845	CAAA	CAAAAAA	769199	ExcessHet	0	none	2.2000000000000003e-5	0	104	2.2000000000000003e-5
chr2-063983845-CAAA-CAAAAAAA	chr2	63983845	CAAA	CAAAAAAA	769199	ExcessHet	0	none	0	0	104	1e-6
chr2-063984157-T-C	chr2	63984157	T	C	52991	PASS	0.011142	nfe	0.006577	4	134	0.011142
chr2-064094464-C-A	chr2	64094464	C	A	43270	PASS	0	none	0	0	126	1e-6
chr2-064094464-C-T	chr2	64094464	C	T	43270	PASS	0.0069721	nfe	0.005004	1	126	0.0069721
chr2-064094628-G-A	chr2	64094628	G	A	2341	PASS	9.883e-5	afr	2.2000000000000003e-5	1	134	9.883e-5
chr2-064094689-A-G	chr2	64094689	A	G	1526010	PASS	0.17249	afr	0.05760500000000001	5	134	0.17249
chr2-064096392-T-A	chr2	64096392	T	A	1618341	PASS	0.1064	afr	0.04748	4	134	0.1064
chr2-064096617-GAA-*	chr2	64096617	GAA	*	968665	ExcessHet	0	none	0.002188	0	100	0.002188
chr2-064096617-GAA-AAA	chr2	64096617	GAA	AAA	968665	ExcessHet	0	none	0.00137399999999999	0	100	0.00137399999999999
chr2-064096617-GAA-G	chr2	64096617	GAA	G	968665	ExcessHet	1.4768e-4	afr	5.640000000000005e-4	0	100	5.640000000000005e-4
chr2-064096617-GAA-GA	chr2	64096617	GAA	GA	968665	ExcessHet	0	none	0.30794999999999956	36	100	0.30794999999999956
chr2-064096617-GAA-GAAA	chr2	64096617	GAA	GAAA	968665	ExcessHet	0	none	0.03582500000000001	2	100	0.03582500000000001
chr2-064096617-GAA-GAAAA	chr2	64096617	GAA	GAAAA	968665	ExcessHet	0	none	1.47e-4	0	100	1.47e-4
chr2-064096617-GAA-GAAAAAAAAAAAAAAA	chr2	64096617	GAA	GAAAAAAAAAAAAAAA	968665	ExcessHet	0	none	0	0	100	1e-6
chr2-064096618-A-*	chr2	64096618	A	*	7599	PASS	0	none	0.3086779999999996	36	100	0.3086779999999996
chr2-064096618-A-G	chr2	64096618	A	G	7599	PASS	1.9417e-4	amr	1.27e-4	0	100	1.9417e-4
chr2-064100410-G-T	chr2	64100410	G	T	6754837	PASS	0.73866	eas	0.30431799999999937	38	134	0.73866
chr2-064100458-T-C	chr2	64100458	T	C	8011662	PASS	0.7415	eas	0.3038859999999993	38	134	0.7415
chr2-064104502-ATT-A	chr2	64104502	ATT	A	40411	ExcessHet	4.27e-6	nfe	5.2999999999999994e-5	0	116	5.2999999999999994e-5
chr2-064104502-ATT-AT	chr2	64104502	ATT	AT	40411	ExcessHet	0	none	0.02252100000000002	4	116	0.02252100000000002
chr2-064104502-ATT-ATTT	chr2	64104502	ATT	ATTT	40411	ExcessHet	0	none	0.01413799999999998	3	116	0.01413799999999998
chr2-064104502-ATT-ATTTT	chr2	64104502	ATT	ATTTT	40411	ExcessHet	0	none	2.2000000000000003e-5	0	116	2.2000000000000003e-5
chr2-064104502-ATT-TTT	chr2	64104502	ATT	TTT	40411	ExcessHet	0	none	5.2999999999999994e-5	0	116	5.2999999999999994e-5
chr2-064104681-CTTTTTT-C	chr2	64104681	CTTTTTT	C	2403494	ExcessHet	6.882e-5	afr	8.9e-5	0	130	8.9e-5
chr2-064104681-CTTTTTT-CT	chr2	64104681	CTTTTTT	CT	2403494	ExcessHet	0	none	0.00166899999999999	0	130	0.00166899999999999
chr2-064104681-CTTTTTT-CTT	chr2	64104681	CTTTTTT	CTT	2403494	ExcessHet	0	none	0.01157399999999998	0	130	0.01157399999999998
chr2-064104681-CTTTTTT-CTTT	chr2	64104681	CTTTTTT	CTTT	2403494	ExcessHet	0	none	0.04374	4	130	0.04374
chr2-064104681-CTTTTTT-CTTTT	chr2	64104681	CTTTTTT	CTTTT	2403494	ExcessHet	0	none	0.13052500000000003	22	130	0.13052500000000003
chr2-064104681-CTTTTTT-CTTTTT	chr2	64104681	CTTTTTT	CTTTTT	2403494	ExcessHet	0	none	0.247249	37	130	0.247249
chr2-064104681-CTTTTTT-CTTTTTTT	chr2	64104681	CTTTTTT	CTTTTTTT	2403494	ExcessHet	0	none	0.02258300000000002	1	130	0.02258300000000002
chr2-064104681-CTTTTTT-CTTTTTTTT	chr2	64104681	CTTTTTT	CTTTTTTTT	2403494	ExcessHet	0	none	0.01335599999999999	1	130	0.01335599999999999
chr2-064104681-CTTTTTT-CTTTTTTTTT	chr2	64104681	CTTTTTT	CTTTTTTTTT	2403494	ExcessHet	0	none	0.01120699999999999	3	130	0.01120699999999999
chr2-064104681-CTTTTTT-CTTTTTTTTTT	chr2	64104681	CTTTTTT	CTTTTTTTTTT	2403494	ExcessHet	0	none	5.180000000000002e-4	0	130	5.180000000000002e-4
chr2-064104681-CTTTTTT-CTTTTTTTTTTT	chr2	64104681	CTTTTTT	CTTTTTTTTTTT	2403494	ExcessHet	0	none	2.2000000000000003e-5	0	130	2.2000000000000003e-5
chr2-064104681-CTTTTTT-CTTTTTTTTTTTT	chr2	64104681	CTTTTTT	CTTTTTTTTTTTT	2403494	ExcessHet	0	none	0	0	130	1e-6
chr2-064104681-CTTTTTT-TTTTTTT	chr2	64104681	CTTTTTT	TTTTTTT	2403494	ExcessHet	0	none	3.6999999999999985e-5	0	130	3.6999999999999985e-5
chr2-064108156-CAA-C	chr2	64108156	CAA	C	105779	ExcessHet	1.769e-5	nfe	2.9400000000000004e-4	0	100	2.9400000000000004e-4
chr2-064108156-CAA-CA	chr2	64108156	CAA	CA	105779	ExcessHet	0	none	0.05298500000000001	1	100	0.05298500000000001
chr2-064108156-CAA-CAAA	chr2	64108156	CAA	CAAA	105779	ExcessHet	0	none	0.04098700000000001	3	100	0.04098700000000001
chr2-064108156-CAA-CAAAA	chr2	64108156	CAA	CAAAA	105779	ExcessHet	0	none	4.270000000000005e-4	0	100	4.270000000000005e-4
chr2-064108156-CAA-TAA	chr2	64108156	CAA	TAA	105779	ExcessHet	0	none	9e-6	0	100	9e-6
chr2-064108260-A-G	chr2	64108260	A	G	680586	PASS	0.055556	mid	0.03929300000000001	7	134	0.055556
chr2-064108516-C-A	chr2	64108516	C	A	362811	PASS	0.15929	afr	0.05027800000000002	5	130	0.15929
chr2-064252472-T-C	chr2	64252472	T	C	23656	PASS	0.16331	nfe	0.01495699999999998	0	0	0.16331
chr2-064252707-G-C	chr2	64252707	G	C	82275	PASS	0.2136	nfe	0.047706	0	0	0.2136
chr2-064252707-G-T	chr2	64252707	G	T	82275	PASS	0	none	0	0	0	1e-6
chr2-064347054-C-T	chr2	64347054	C	T	380852	PASS	0.2164	nfe	0.098227	0	0	0.2164
chr2-064347207-ATT-A	chr2	64347207	ATT	A	32865.97	PASS	0	none	0	0	110	1e-6
chr2-064347207-ATT-AT	chr2	64347207	ATT	AT	32865.97	PASS	0	none	0.006056	0	110	0.006056
chr2-064347207-ATT-ATTT	chr2	64347207	ATT	ATTT	32865.97	PASS	0	none	0.02072000000000001	2	110	0.02072000000000001
chr2-064347207-ATT-ATTTT	chr2	64347207	ATT	ATTTT	32865.97	PASS	0	none	7.099999999999998e-5	0	110	7.099999999999998e-5
chr2-064347548-G-A	chr2	64347548	G	A	13778260	PASS	0.90264	eas	0.4777439999999994	63	134	0.90264
chr2-064347798-ATG-*	chr2	64347798	ATG	*	63586	PASS	0	none	0	0	134	1e-6
chr2-064347798-ATG-A	chr2	64347798	ATG	A	63586	PASS	0.0090123000000000009	afr	0.00948499999999999	3	134	0.00948499999999999
chr2-064347798-ATG-ATGTG	chr2	64347798	ATG	ATGTG	63586	PASS	0	none	1.88e-4	0	134	1.88e-4
chr2-064347798-ATG-GTG	chr2	64347798	ATG	GTG	63586	PASS	0	none	0	0	134	1e-6
chr2-064347800-G-*	chr2	64347800	G	*	4524	PASS	0	none	0.00950799999999999	3	124	0.00950799999999999
chr2-064347800-G-A	chr2	64347800	G	A	4524	PASS	3.6949e-4	eas	2.09e-4	0	124	3.6949e-4
chr2-064347818-ATGTG-*	chr2	64347818	ATGTG	*	38069	PASS	0	none	0	0	134	1e-6
chr2-064347818-ATGTG-A	chr2	64347818	ATGTG	A	38069	PASS	0.0029273	sas	1.27e-4	0	134	0.0029273
chr2-064347818-ATGTG-ATG	chr2	64347818	ATGTG	ATG	38069	PASS	0	none	0.01503799999999998	4	134	0.01503799999999998
chr2-064347818-ATGTG-ATGTGTG	chr2	64347818	ATGTG	ATGTGTG	38069	PASS	0	none	2.09e-4	0	134	2.09e-4
chr2-064347818-ATGTG-GTGTG	chr2	64347818	ATGTG	GTGTG	38069	PASS	0	none	9e-6	0	134	9e-6
chr2-064347820-G-*	chr2	64347820	G	*	318	PASS	0	none	0.01526699999999999	4	114	0.01526699999999999
chr2-064347820-G-A	chr2	64347820	G	A	318	PASS	4.282e-5	eas	5.870000000000005e-4	0	114	5.870000000000005e-4
chr2-064395195-C-T	chr2	64395195	C	T	16596	PASS	0.02221	nfe	0.00774	0	0	0.02221
chr2-064395196-A-G	chr2	64395196	A	G	16889	PASS	0.019742	nfe	0.00794699999999998	0	0	0.019742
chr2-064395196-A-T	chr2	64395196	A	T	16889	PASS	0	none	9e-6	0	0	9e-6
chr2-064453811-A-C	chr2	64453811	A	C	32	PASS	0	none	8.9e-5	0	0	8.9e-5
chr2-064453833-A-G	chr2	64453833	A	G	895006	PASS	0.88943	eas	0.244065	0	0	0.88943
chr2-064453888-T-C	chr2	64453888	T	C	203615	PASS	0.1573	afr	0.03841100000000002	1	4	0.1573
chr2-064454047-G-*	chr2	64454047	G	*	4686	VQSRTrancheSNP99.90to99.95	0	none	1.27e-4	0	0	1.27e-4
chr2-064454047-G-C	chr2	64454047	G	C	4686	VQSRTrancheSNP99.90to99.95	0.0041862	nfe	0.00663	0	0	0.00663
chr2-064454051-T-*	chr2	64454051	T	*	8000	VQSRTrancheSNP99.90to99.95	0	none	1.6699999999999994e-4	0	2	1.6699999999999994e-4
chr2-064454051-T-A	chr2	64454051	T	A	8000	VQSRTrancheSNP99.90to99.95	0.030581	afr	0.01080399999999998	0	2	0.030581
chr2-064454051-T-C	chr2	64454051	T	C	8000	VQSRTrancheSNP99.90to99.95	1.905e-5	nfe	6.999999999999998e-5	0	2	6.999999999999998e-5
chr2-064454055-G-*	chr2	64454055	G	*	4824	VQSRTrancheSNP99.90to99.95	0	none	1.0699999999999996e-4	0	0	1.0699999999999996e-4
chr2-064454055-G-C	chr2	64454055	G	C	4824	VQSRTrancheSNP99.90to99.95	0.015975	afr	0.006064	0	0	0.015975
chr2-064454212-C-T	chr2	64454212	C	T	39	PASS	0	none	9e-6	1	114	9e-6
chr2-064454217-G-A	chr2	64454217	G	A	51830	PASS	0.0073041	nfe	0.002239	1	118	0.0073041
chr2-064454247-GGGCAGCGGCAGC-G	chr2	64454247	GGGCAGCGGCAGC	G	432730.97	PASS	0.0021414	nfe	4.270000000000005e-4	1	126	0.0021414
chr2-064454247-GGGCAGCGGCAGC-GGGCAGC	chr2	64454247	GGGCAGCGGCAGC	GGGCAGC	432730.97	PASS	0	none	0.01511399999999998	3	126	0.01511399999999998
chr2-064454247-GGGCAGCGGCAGC-GGGCAGCGGCAGCGGCAGC	chr2	64454247	GGGCAGCGGCAGC	GGGCAGCGGCAGCGGCAGC	432730.97	PASS	0	none	2.5100000000000014e-4	0	126	2.5100000000000014e-4
chr2-064454247-GGGCAGCGGCAGC-GGGCAGCGGCAGCGGCAGCGGCAGC	chr2	64454247	GGGCAGCGGCAGC	GGGCAGCGGCAGCGGCAGCGGCAGC	432730.97	PASS	0	none	9e-6	0	126	9e-6
chr2-064454250-C-*	chr2	64454250	C	*	42	PASS	0	none	0.015745	4	126	0.015745
chr2-064454250-C-T	chr2	64454250	C	T	42	PASS	0	none	2.2000000000000003e-5	0	126	2.2000000000000003e-5
chr2-064454253-C-*	chr2	64454253	C	*	130	PASS	0	none	0.015745	4	126	0.015745
chr2-064454253-C-T	chr2	64454253	C	T	130	PASS	0	none	5.2999999999999994e-5	0	126	5.2999999999999994e-5
chr2-064454255-G-*	chr2	64454255	G	*	108	PASS	0	none	4.720000000000004e-4	1	126	4.720000000000004e-4
chr2-064454255-G-A	chr2	64454255	G	A	108	PASS	0	none	3.6999999999999985e-5	0	126	3.6999999999999985e-5
chr2-064454255-G-T	chr2	64454255	G	T	108	PASS	0	none	0	0	126	1e-6
chr2-064454256-C-*	chr2	64454256	C	*	117	PASS	0	none	4.500000000000005e-4	1	126	4.500000000000005e-4
chr2-064454256-C-T	chr2	64454256	C	T	117	PASS	0	none	7.099999999999998e-5	0	126	7.099999999999998e-5
chr2-064454397-C-*	chr2	64454397	C	*	3717	PASS	0	none	0	0	2	1e-6
chr2-064454397-C-T	chr2	64454397	C	T	3717	PASS	0.0011961	nfe	3.150000000000005e-4	0	2	0.0011961
chr2-064455226-C-G	chr2	64455226	C	G	23305	PASS	2.31e-6	nfe	0	0	134	2.31e-6
chr2-064455226-C-T	chr2	64455226	C	T	23305	PASS	0.0016419	nfe	8.69e-4	2	134	0.0016419
chr2-064455230-A-C	chr2	64455230	A	C	13640388	PASS	0.86096	eas	0.5668940000000002	71	134	0.86096
chr2-064455272-C-T	chr2	64455272	C	T	336514	PASS	0.013621	nfe	0.01063299999999998	3	134	0.013621
chr2-064455422-G-A	chr2	64455422	G	A	938674	PASS	0	none	2.2000000000000003e-5	0	134	2.2000000000000003e-5
chr2-064455422-G-C	chr2	64455422	G	C	938674	PASS	0.026043	nfe	0.02184400000000001	6	134	0.026043
chr2-064458296-T-C	chr2	64458296	T	C	195745	PASS	0.0087493	nfe	0.00891199999999999	1	134	0.00891199999999999
chr2-064524074-C-A	chr2	64524074	C	A	2187	PASS	0.0022036	nfe	2.09e-4	2	122	0.0022036
chr2-064524123-C-A	chr2	64524123	C	A	191875	PASS	3.8961e-4	sas	9e-6	0	134	3.8961e-4
chr2-064524123-C-T	chr2	64524123	C	T	191875	PASS	0.081751	mid	0.02398800000000001	12	134	0.081751
chr2-064524129-G-C	chr2	64524129	G	C	12888	PASS	0.0068254	mid	0.00142399999999999	1	134	0.0068254
chr2-064524188-C-T	chr2	64524188	C	T	176181	PASS	0.12556	eas	0.01333099999999998	1	134	0.12556
chr2-064524369-C-*	chr2	64524369	C	*	897	PASS	0	none	0	0	134	1e-6
chr2-064524369-C-T	chr2	64524369	C	T	897	PASS	6.753e-5	nfe	0	1	134	6.753e-5
chr2-064524430-G-A	chr2	64524430	G	A	11156	PASS	9.1864e-4	nfe	2.5100000000000014e-4	1	134	9.1864e-4
chr2-064524430-G-C	chr2	64524430	G	C	11156	PASS	2.06e-6	nfe	0	0	134	2.06e-6
chr2-064524553-G-A	chr2	64524553	G	A	599	PASS	0	none	0	1	134	1e-6
chr2-064551308-C-A	chr2	64551308	C	A	639803	PASS	0.35832	afr	0.055707	1	134	0.35832
chr2-064551528-T-C	chr2	64551528	T	C	546025	PASS	0.018707	nfe	0.01445999999999999	4	134	0.018707
chr2-064552061-G-A	chr2	64552061	G	A	194691	PASS	0.0041003	nfe	0.003271	1	134	0.0041003
chr2-064552375-G-A	chr2	64552375	G	A	3188099	PASS	0.36779	afr	0.05458400000000002	1	134	0.36779
chr2-064553010-A-G	chr2	64553010	A	G	2030641	PASS	0.050405	nfe	0.034847	7	134	0.050405
chr2-064553288-C-T	chr2	64553288	C	T	2026	PASS	1.627e-5	nfe	0	1	134	1.627e-5
chr2-064553332-A-G	chr2	64553332	A	G	156471	PASS	0.0056916	mid	0.004084	1	134	0.0056916
chr2-064553435-T-A	chr2	64553435	T	A	13566	PASS	0.0012876	nfe	4.730000000000004e-4	1	134	0.0012876
chr2-064553519-C-T	chr2	64553519	C	T	16841	PASS	0.0034861	nfe	9.160000000000004e-4	1	134	0.0034861
chr2-064567811-G-A	chr2	64567811	G	A	3463652	PASS	0.39531	sas	0.35271699999999967	48	130	0.39531
chr2-064569345-C-T	chr2	64569345	C	T	5780105	PASS	0.7781	afr	0.4248459999999997	51	134	0.7781
chr2-064569683-A-C	chr2	64569683	A	C	352665	PASS	0.13328	eas	0.01588000000000002	1	134	0.13328
chr2-064569713-A-G	chr2	64569713	A	G	7775576	PASS	0.39429	sas	0.35856499999999986	48	134	0.39429
chr2-064569798-G-A	chr2	64569798	G	A	3547051	PASS	0.41442	sas	0.35343899999999967	48	132	0.41442
chr2-064572803-TAAAA-*	chr2	64572803	TAAAA	*	3875179.97	ExcessHet	0	none	0	0	112	1e-6
chr2-064572803-TAAAA-T	chr2	64572803	TAAAA	T	3875179.97	ExcessHet	4.565e-5	afr	2.720000000000003e-4	0	112	2.720000000000003e-4
chr2-064572803-TAAAA-TA	chr2	64572803	TAAAA	TA	3875179.97	ExcessHet	0	none	0.04081400000000002	5	112	0.04081400000000002
chr2-064572803-TAAAA-TAA	chr2	64572803	TAAAA	TAA	3875179.97	ExcessHet	0	none	0.35505599999999976	38	112	0.35505599999999976
chr2-064572803-TAAAA-TAAA	chr2	64572803	TAAAA	TAAA	3875179.97	ExcessHet	0	none	0.122318	17	112	0.122318
chr2-064572803-TAAAA-TAAAAA	chr2	64572803	TAAAA	TAAAAA	3875179.97	ExcessHet	0	none	0.03344400000000001	7	112	0.03344400000000001
chr2-064572803-TAAAA-TAAAAAA	chr2	64572803	TAAAA	TAAAAAA	3875179.97	ExcessHet	0	none	4.950000000000003e-4	0	112	4.950000000000003e-4
chr2-064572803-TAAAA-TAAAAAAA	chr2	64572803	TAAAA	TAAAAAAA	3875179.97	ExcessHet	0	none	0	1	112	1e-6
chr2-064572804-A-*	chr2	64572804	A	*	44	PASS	0	none	0.5054110000000005	64	104	0.5054110000000005
chr2-064572804-A-T	chr2	64572804	A	T	44	PASS	7.136e-5	nfe	2.2000000000000003e-5	0	104	7.136e-5
chr2-064573105-G-*	chr2	64573105	G	*	975729	PASS	0	none	0	0	134	1e-6
chr2-064573105-G-A	chr2	64573105	G	A	975729	PASS	0.17191	eas	0.07197800000000003	14	134	0.17191
chr2-064579410-ATTT-A	chr2	64579410	ATTT	A	597188	ExcessHet	0	none	0	0	106	1e-6
chr2-064579410-ATTT-AT	chr2	64579410	ATTT	AT	597188	ExcessHet	0	none	4.720000000000004e-4	0	106	4.720000000000004e-4
chr2-064579410-ATTT-ATT	chr2	64579410	ATTT	ATT	597188	ExcessHet	0	none	0.033412	2	106	0.033412
chr2-064579410-ATTT-ATTTT	chr2	64579410	ATTT	ATTTT	597188	ExcessHet	0	none	0.18120600000000003	30	106	0.18120600000000003
chr2-064579410-ATTT-ATTTTT	chr2	64579410	ATTT	ATTTTT	597188	ExcessHet	0	none	0.004848	0	106	0.004848
chr2-064579410-ATTT-ATTTTTT	chr2	64579410	ATTT	ATTTTTT	597188	ExcessHet	0	none	7.099999999999998e-5	0	106	7.099999999999998e-5
chr2-064579410-ATTT-ATTTTTTT	chr2	64579410	ATTT	ATTTTTTT	597188	ExcessHet	0	none	9e-6	0	106	9e-6
chr2-064579410-ATTT-CTTT	chr2	64579410	ATTT	CTTT	597188	ExcessHet	0	none	0	0	106	1e-6
chr2-064579410-ATTT-TTTT	chr2	64579410	ATTT	TTTT	597188	ExcessHet	0	none	7.030000000000006e-4	0	106	7.030000000000006e-4
chr2-064579680-C-CTTTCTGAACAGTAATTGCTCAAGA	chr2	64579680	C	CTTTCTGAACAGTAATTGCTCAAGA	4142.97	PASS	1.2009e-4	nfe	1.6699999999999994e-4	1	134	1.6699999999999994e-4
chr2-064579794-T-G	chr2	64579794	T	G	1209620	PASS	0.29683	mid	0.224847	34	128	0.29683
chr2-064580809-C-T	chr2	64580809	C	T	819	PASS	0	none	2.2899999999999996e-4	0	8	2.2899999999999996e-4
chr2-064592077-C-A	chr2	64592077	C	A	1999	PASS	1.0335e-4	nfe	3.6999999999999985e-5	1	134	1.0335e-4
chr2-064592093-T-*	chr2	64592093	T	*	630	VQSRTrancheSNP99.90to99.95	0	none	0	0	106	1e-6
chr2-064592093-T-A	chr2	64592093	T	A	630	VQSRTrancheSNP99.90to99.95	4.3532e-4	nfe	0.00101099999999999	0	106	0.00101099999999999
chr2-064592093-T-C	chr2	64592093	T	C	630	VQSRTrancheSNP99.90to99.95	0	none	9e-6	0	106	9e-6
chr2-064592111-TA-*	chr2	64592111	TA	*	3431	VQSRTrancheINDEL99.50to99.90	0	none	2.2999999999999995e-4	0	114	2.2999999999999995e-4
chr2-064592111-TA-AA	chr2	64592111	TA	AA	3431	VQSRTrancheINDEL99.50to99.90	0	none	0.00103499999999999	1	114	0.00103499999999999
chr2-064592111-TA-T	chr2	64592111	TA	T	3431	VQSRTrancheINDEL99.50to99.90	0	none	0	0	114	1e-6
chr2-064592111-TA-TAA	chr2	64592111	TA	TAA	3431	VQSRTrancheINDEL99.50to99.90	0	none	9e-6	0	114	9e-6
chr2-064592111-TA-TCATAAA	chr2	64592111	TA	TCATAAA	3431	VQSRTrancheINDEL99.50to99.90	0	none	0	0	114	1e-6
chr2-064592115-TAAAAAAA-*	chr2	64592115	TAAAAAAA	*	1750866	ExcessHet	0	none	7.270000000000005e-4	0	110	7.270000000000005e-4
chr2-064592115-TAAAAAAA-AAAAAAAA	chr2	64592115	TAAAAAAA	AAAAAAAA	1750866	ExcessHet	0	none	0.003142	0	110	0.003142
chr2-064592115-TAAAAAAA-T	chr2	64592115	TAAAAAAA	T	1750866	ExcessHet	9.724e-5	amr	2.2000000000000003e-5	0	110	9.724e-5
chr2-064592115-TAAAAAAA-TAA	chr2	64592115	TAAAAAAA	TAA	1750866	ExcessHet	0	none	0	0	110	1e-6
chr2-064592115-TAAAAAAA-TAAA	chr2	64592115	TAAAAAAA	TAAA	1750866	ExcessHet	0	none	2.5100000000000014e-4	0	110	2.5100000000000014e-4
chr2-064592115-TAAAAAAA-TAAAA	chr2	64592115	TAAAAAAA	TAAAA	1750866	ExcessHet	0	none	0.003066	0	110	0.003066
chr2-064592115-TAAAAAAA-TAAAAA	chr2	64592115	TAAAAAAA	TAAAAA	1750866	ExcessHet	0	none	0.02190900000000001	3	110	0.02190900000000001
chr2-064592115-TAAAAAAA-TAAAAAA	chr2	64592115	TAAAAAAA	TAAAAAA	1750866	ExcessHet	0	none	0.099164	24	110	0.099164
chr2-064592115-TAAAAAAA-TAAAAAAAA	chr2	64592115	TAAAAAAA	TAAAAAAAA	1750866	ExcessHet	0	none	0.12231100000000002	9	110	0.12231100000000002
chr2-064592115-TAAAAAAA-TAAAAAAAAA	chr2	64592115	TAAAAAAA	TAAAAAAAAA	1750866	ExcessHet	0	none	0.100104	11	110	0.100104
chr2-064592115-TAAAAAAA-TAAAAAAAAAA	chr2	64592115	TAAAAAAA	TAAAAAAAAAA	1750866	ExcessHet	0	none	0.10915000000000002	16	110	0.10915000000000002
chr2-064592115-TAAAAAAA-TAAAAAAAAAAA	chr2	64592115	TAAAAAAA	TAAAAAAAAAAA	1750866	ExcessHet	0	none	0.02977700000000001	2	110	0.02977700000000001
chr2-064592115-TAAAAAAA-TAAAAAAAAAAAA	chr2	64592115	TAAAAAAA	TAAAAAAAAAAAA	1750866	ExcessHet	0	none	0.005079	0	110	0.005079
chr2-064592115-TAAAAAAA-TAAAAAAAAAAAAA	chr2	64592115	TAAAAAAA	TAAAAAAAAAAAAA	1750866	ExcessHet	0	none	6.560000000000002e-4	0	110	6.560000000000002e-4
chr2-064592115-TAAAAAAA-TAAAAAAAAAAAAAA	chr2	64592115	TAAAAAAA	TAAAAAAAAAAAAAA	1750866	ExcessHet	0	none	1.0799999999999996e-4	0	110	1.0799999999999996e-4
chr2-064592115-TAAAAAAA-TAAAAAAAAAAAAAAA	chr2	64592115	TAAAAAAA	TAAAAAAAAAAAAAAA	1750866	ExcessHet	0	none	9e-6	0	110	9e-6
chr2-064592115-TAAAAAAA-TTAAAAAAAAAAA	chr2	64592115	TAAAAAAA	TTAAAAAAAAAAA	1750866	ExcessHet	0	none	0	0	110	1e-6
chr2-064592246-G-A	chr2	64592246	G	A	755384	PASS	0.22795	mid	0.132724	17	128	0.22795
chr2-064592352-TA-AA	chr2	64592352	TA	AA	25631	VQSRTrancheINDEL95.00to96.00	0	none	2.08e-4	0	22	2.08e-4
chr2-064592352-TA-T	chr2	64592352	TA	T	25631	VQSRTrancheINDEL95.00to96.00	0.0021276	nfe	0.00161499999999999	0	22	0.0021276
chr2-064592352-TA-TAA	chr2	64592352	TA	TAA	25631	VQSRTrancheINDEL95.00to96.00	0	none	0.01551699999999999	2	22	0.01551699999999999
chr2-064592352-TA-TAAA	chr2	64592352	TA	TAAA	25631	VQSRTrancheINDEL95.00to96.00	0	none	3.6999999999999985e-5	0	22	3.6999999999999985e-5
chr2-064592352-TA-TAAAA	chr2	64592352	TA	TAAAA	25631	VQSRTrancheINDEL95.00to96.00	0	none	0	0	22	1e-6
chr2-064636110-G-A	chr2	64636110	G	A	942409	PASS	0.010635	mid	0.01063299999999998	2	134	0.010635
chr2-064665724-G-T	chr2	64665724	G	T	12862109	PASS	0.96033	amr	0.9116590000000006	128	134	0.96033
chr2-064666049-C-T	chr2	64666049	C	T	1891624	PASS	0.20081	nfe	0.153208	33	130	0.20081
chr2-064666060-A-T	chr2	64666060	A	T	958682	PASS	0.16097	sas	0.08816600000000001	12	132	0.16097
chr2-064666124-TAA-*	chr2	64666124	TAA	*	367575	ExcessHet	0	none	9e-6	0	88	9e-6
chr2-064666124-TAA-AAA	chr2	64666124	TAA	AAA	367575	ExcessHet	0	none	0.01049	0	88	0.01049
chr2-064666124-TAA-GAA	chr2	64666124	TAA	GAA	367575	ExcessHet	0	none	0	0	88	1e-6
chr2-064666124-TAA-T	chr2	64666124	TAA	T	367575	ExcessHet	3.6943e-4	nfe	0.00164199999999999	2	88	0.00164199999999999
chr2-064666124-TAA-TA	chr2	64666124	TAA	TA	367575	ExcessHet	0	none	0.16728700000000002	18	88	0.16728700000000002
chr2-064666124-TAA-TAAA	chr2	64666124	TAA	TAAA	367575	ExcessHet	0	none	0.02036500000000001	1	88	0.02036500000000001
chr2-064666124-TAA-TAAAA	chr2	64666124	TAA	TAAAA	367575	ExcessHet	0	none	5.2999999999999994e-5	0	88	5.2999999999999994e-5
chr2-064666126-A-*	chr2	64666126	A	*	365	PASS	0	none	0.00164399999999999	2	114	0.00164399999999999
chr2-064666126-A-AT	chr2	64666126	A	AT	365	PASS	0	none	0	0	114	1e-6
chr2-064666126-A-T	chr2	64666126	A	T	365	PASS	0	none	2.2000000000000003e-5	0	114	2.2000000000000003e-5
chr2-064751025-G-C	chr2	64751025	G	C	301304	PASS	0.89946	nfe	0.17749	0	0	0.89946
chr2-064817366-T-TCAAA	chr2	64817366	T	TCAAA	99594.97	PASS	0.08884	nfe	0.051511	0	0	0.08884
chr2-064817546-C-T	chr2	64817546	C	T	270362	PASS	0.79326	nfe	0.16490200000000002	0	0	0.79326
chr2-064902219-C-CTT	chr2	64902219	C	CTT	50974.97	PASS	0.32836	mid	0.027361	0	0	0.32836
chr2-064902221-C-*	chr2	64902221	C	*	59711	PASS	0	none	3.6999999999999985e-5	0	0	3.6999999999999985e-5
chr2-064902221-C-CTT	chr2	64902221	C	CTT	59711	PASS	0.34953	nfe	0.027414	0	0	0.34953
chr2-064902221-C-T	chr2	64902221	C	T	59711	PASS	0	none	0.006939	0	0	0.006939
chr2-064902275-T-C	chr2	64902275	T	C	94087	PASS	0.47439	nfe	0.05992700000000001	0	0	0.47439
chr2-064902317-C-T	chr2	64902317	C	T	2435	VQSRTrancheSNP99.80to99.90	0	none	0.00124899999999999	0	0	0.00124899999999999
chr2-064902336-T-*	chr2	64902336	T	*	113632	PASS	0	none	0	0	0	1e-6
chr2-064902336-T-A	chr2	64902336	T	A	113632	PASS	0	none	9e-6	0	0	9e-6
chr2-064902336-T-G	chr2	64902336	T	G	113632	PASS	0.49068	nfe	0.073078	0	0	0.49068
chr2-064902403-G-A	chr2	64902403	G	A	118656	PASS	0.32533	nfe	0.06208600000000001	0	0	0.32533
chr2-064902403-G-C	chr2	64902403	G	C	118656	PASS	0	none	9e-6	0	0	9e-6
chr2-064902413-T-C	chr2	64902413	T	C	109947	PASS	0.26442	nfe	0.05856800000000002	0	0	0.26442
chr2-064902413-T-G	chr2	64902413	T	G	109947	PASS	0	none	9e-6	0	0	9e-6
chr2-064902621-CT-*	chr2	64902621	CT	*	45308.97	PASS	0	none	4.710000000000004e-4	0	0	4.710000000000004e-4
chr2-064902621-CT-C	chr2	64902621	CT	C	45308.97	PASS	0.22606	nfe	0.02490400000000002	0	0	0.22606
chr2-064902622-T-*	chr2	64902622	T	*	2433	PASS	0	none	0.02556400000000001	0	0	0.02556400000000001
chr2-064902622-T-C	chr2	64902622	T	C	2433	PASS	0	none	0.002033	0	0	0.002033
chr2-064902623-CTCT-*	chr2	64902623	CTCT	*	45212.97	PASS	0	none	9e-6	0	0	9e-6
chr2-064902623-CTCT-C	chr2	64902623	CTCT	C	45212.97	PASS	0	none	7.240000000000005e-4	0	0	7.240000000000005e-4
chr2-064902623-CTCT-CCT	chr2	64902623	CTCT	CCT	45212.97	PASS	0	none	0.02395400000000001	0	0	0.02395400000000001
chr2-064989251-GGCGGCGGCTCCC-G	chr2	64989251	GGCGGCGGCTCCC	G	116614.97	PASS	0.25901	eas	0.033236	0	0	0.25901
chr2-064989263-C-*	chr2	64989263	C	*	316	PASS	0	none	0.033236	0	0	0.033236
chr2-064989263-C-G	chr2	64989263	C	G	316	PASS	0	none	1.27e-4	0	0	1.27e-4
chr2-064989263-C-T	chr2	64989263	C	T	316	PASS	0	none	0	0	0	1e-6
chr2-064989311-C-G	chr2	64989311	C	G	80760	PASS	0.064545	nfe	0.02477600000000001	1	6	0.064545
chr2-064989353-T-C	chr2	64989353	T	C	352270	PASS	0.21335	eas	0.082893	2	18	0.21335
chr2-064989513-C-G	chr2	64989513	C	G	1465576	PASS	0.22569	eas	0.114002	7	90	0.22569
chr2-064989514-G-C	chr2	64989514	G	C	1465576	PASS	0.22536	eas	0.114002	7	90	0.22536
chr2-064989609-C-T	chr2	64989609	C	T	415856	PASS	0.048091	nfe	0.030351	6	130	0.048091
chr2-064989664-C-A	chr2	64989664	C	A	437451	PASS	0.10908	sas	0.02163100000000001	1	132	0.10908
chr2-064989683-G-A	chr2	64989683	G	A	155821	PASS	0.010634	nfe	0.006473	3	132	0.010634
chr2-064989708-C-T	chr2	64989708	C	T	74570	PASS	0.0069852	mid	0.002239	1	132	0.0069852
chr2-064989752-G-C	chr2	64989752	G	C	1273199	PASS	0.079334	nfe	0.05426400000000001	12	134	0.079334
chr2-064989955-G-C	chr2	64989955	G	C	6383594	PASS	0.21772	eas	0.13705	13	134	0.21772
chr2-064990052-TTCA-T	chr2	64990052	TTCA	T	1913.97	VQSRTrancheINDEL95.00to96.00	7.52e-6	amr	0	1	134	7.52e-6
chr2-065000884-C-G	chr2	65000884	C	G	16641	PASS	0.014672	nfe	0.007171	0	0	0.014672
chr2-065001102-T-C	chr2	65001102	T	C	633305	PASS	0.50585	eas	0.15517600000000004	2	16	0.50585
chr2-065001572-G-A	chr2	65001572	G	A	123622	PASS	0.087382	afr	0.00883299999999999	1	132	0.087382
chr2-065003825-G-A	chr2	65003825	G	A	74010	PASS	0.015087	nfe	0.007663	2	130	0.015087
chr2-065003929-GT-G	chr2	65003929	GT	G	4799184.97	PASS	0.32182	nfe	0.248544	36	134	0.32182
chr2-065003929-GT-GTT	chr2	65003929	GT	GTT	4799184.97	PASS	0	none	0.00264	0	134	0.00264
chr2-065003929-GT-GTTTT	chr2	65003929	GT	GTTTT	4799184.97	PASS	0	none	0	0	134	1e-6
chr2-065003930-T-*	chr2	65003930	T	*	754	PASS	0	none	0.248544	36	134	0.248544
chr2-065003930-T-G	chr2	65003930	T	G	754	PASS	3.7097e-4	mid	0	0	134	3.7097e-4
chr2-065004111-A-G	chr2	65004111	A	G	1467105	PASS	0.1311	nfe	0.103139	19	130	0.1311
chr2-065004160-TATGGCCAAATACC-T	chr2	65004160	TATGGCCAAATACC	T	1412437.97	PASS	0.11973	afr	0.09755900000000002	19	132	0.11973
chr2-065004160-TATGGCCAAATACC-TAATGGCCAAATACC	chr2	65004160	TATGGCCAAATACC	TAATGGCCAAATACC	1412437.97	PASS	0	none	9e-6	0	132	9e-6
chr2-065004162-T-*	chr2	65004162	T	*	66	PASS	0	none	0.09755900000000002	19	132	0.09755900000000002
chr2-065004162-T-C	chr2	65004162	T	C	66	PASS	4.019e-5	sas	0	0	132	4.019e-5
chr2-065011210-A-G	chr2	65011210	A	G	44593	PASS	0.11424	eas	0.01831700000000001	0	0	0.11424
chr2-065011273-G-A	chr2	65011273	G	A	77006	PASS	0	none	1.47e-4	0	0	1.47e-4
chr2-065011273-G-T	chr2	65011273	G	T	77006	PASS	0.085804	nfe	0.03861900000000002	0	0	0.085804
chr2-065016733-C-T	chr2	65016733	C	T	36893	PASS	0.0021527	nfe	0.00105999999999999	1	134	0.0021527
chr2-065018013-CAT-C	chr2	65018013	CAT	C	161485.97	PASS	0.012842	eas	0.006344	2	134	0.012842
chr2-065018158-G-C	chr2	65018158	G	C	391544	PASS	0.018621	nfe	0.01175799999999999	4	134	0.018621
chr2-065018218-G-A	chr2	65018218	G	A	130729	PASS	0.0061707	sas	0.002993	1	134	0.0061707
chr2-065018231-G-A	chr2	65018231	G	A	9856727	PASS	0.36167	mid	0.26635699999999957	37	134	0.36167
chr2-065018400-G-C	chr2	65018400	G	C	429671	PASS	0.020987	nfe	0.017592	3	134	0.020987
chr2-065021137-G-A	chr2	65021137	G	A	5615200	PASS	0.28004	afr	0.14714100000000002	16	134	0.28004
chr2-065069559-G-C	chr2	65069559	G	C	88698	PASS	0.004713	nfe	0.00259	1	134	0.004713
chr2-065069575-G-A	chr2	65069575	G	A	3023	PASS	1.175e-5	nfe	0	1	134	1.175e-5
chr2-065069575-G-T	chr2	65069575	G	T	3023	PASS	1.0432e-4	amr	9e-6	0	134	1.0432e-4
chr2-065069664-G-A	chr2	65069664	G	A	7758226	PASS	0.21843	sas	0.16873600000000002	26	134	0.21843
chr2-065071058-C-T	chr2	65071058	C	T	178	PASS	0	none	9e-6	0	12	9e-6
chr2-065071148-T-A	chr2	65071148	T	A	2887091	PASS	0.45737	afr	0.3483229999999996	40	94	0.45737
chr2-065071512-GAAC-G	chr2	65071512	GAAC	G	7652634.97	PASS	0.12453	nfe	0.113413	20	134	0.12453
chr2-065071514-A-*	chr2	65071514	A	*	1130	PASS	0	none	0.113413	20	134	0.113413
chr2-065071514-A-C	chr2	65071514	A	C	1130	PASS	5.796e-5	nfe	0	0	134	5.796e-5
chr2-065071705-A-G	chr2	65071705	A	G	20054672	PASS	0.32592	mid	0.2536179999999995	34	134	0.32592
chr2-065072164-C-A	chr2	65072164	C	A	9853933	PASS	0.12457	nfe	0.11335900000000002	20	134	0.12457
chr2-065072166-G-C	chr2	65072166	G	C	10070397	PASS	0.12457	nfe	0.11335900000000002	20	134	0.12457
chr2-065072196-T-A	chr2	65072196	T	A	775921	PASS	0.016255	nfe	0.009798	1	134	0.016255
chr2-065072286-T-C	chr2	65072286	T	C	1180536	PASS	0.018987	nfe	0.013908	2	134	0.018987
chr2-065072632-T-C	chr2	65072632	T	C	9036432	PASS	0.34179	afr	0.10473500000000002	8	134	0.34179
chr2-065072794-C-T	chr2	65072794	C	T	421795	PASS	0.0033797	nfe	0.004467	2	134	0.004467
chr2-065072937-AAGG-A	chr2	65072937	AAGG	A	643333.97	PASS	0.062983	afr	0.007353	1	134	0.062983
chr2-065073049-C-A	chr2	65073049	C	A	446320	PASS	2.6947e-4	nfe	3.6999999999999985e-5	0	134	2.6947e-4
chr2-065073049-C-T	chr2	65073049	C	T	446320	PASS	0.014856	nfe	0.00862599999999998	4	134	0.014856
chr2-065073150-T-C	chr2	65073150	T	C	107263	PASS	0.0062015	sas	0.004774	1	134	0.0062015
chr2-065073618-C-T	chr2	65073618	C	T	266804	PASS	0.21973	eas	0.08370800000000002	0	0	0.21973
chr2-065073861-G-A	chr2	65073861	G	A	256826	PASS	0.094413	nfe	0.06806000000000001	0	0	0.094413
chr2-065073882-A-G	chr2	65073882	A	G	142	PASS	0	none	9e-6	0	0	9e-6
chr2-065073983-T-C	chr2	65073983	T	C	3738	PASS	5.768e-4	mid	5.630000000000005e-4	0	56	5.768e-4
chr2-065074413-C-G	chr2	65074413	C	G	283170	PASS	0.063317	afr	0.007431	1	134	0.063317
chr2-065074413-C-T	chr2	65074413	C	T	283170	PASS	1.94e-6	nfe	2.2000000000000003e-5	0	134	2.2000000000000003e-5
chr2-065074764-ACCCCCCC-*	chr2	65074764	ACCCCCCC	*	437686	ExcessHet	0	none	6.999999999999998e-5	0	0	6.999999999999998e-5
chr2-065074764-ACCCCCCC-A	chr2	65074764	ACCCCCCC	A	437686	ExcessHet	0	none	0	0	0	1e-6
chr2-065074764-ACCCCCCC-ACCCCC	chr2	65074764	ACCCCCCC	ACCCCC	437686	ExcessHet	0	none	8.9e-5	0	0	8.9e-5
chr2-065074764-ACCCCCCC-ACCCCCC	chr2	65074764	ACCCCCCC	ACCCCCC	437686	ExcessHet	0	none	0.09392000000000002	0	0	0.09392000000000002
chr2-065074764-ACCCCCCC-ACCCCCCCC	chr2	65074764	ACCCCCCC	ACCCCCCCC	437686	ExcessHet	0	none	0.06912800000000002	0	0	0.06912800000000002
chr2-065074764-ACCCCCCC-ACCCCCCCCC	chr2	65074764	ACCCCCCC	ACCCCCCCCC	437686	ExcessHet	0	none	9.839999999999994e-4	0	0	9.839999999999994e-4
chr2-065074764-ACCCCCCC-ACCCCCCCCCC	chr2	65074764	ACCCCCCC	ACCCCCCCCCC	437686	ExcessHet	0	none	0	0	0	1e-6
chr2-065074764-ACCCCCCC-CCCCCCCC	chr2	65074764	ACCCCCCC	CCCCCCCC	437686	ExcessHet	0	none	0.00112799999999999	0	0	0.00112799999999999
chr2-065074764-ACCCCCCC-TCCCCCCC	chr2	65074764	ACCCCCCC	TCCCCCCC	437686	ExcessHet	0	none	0	0	0	1e-6
chr2-065074767-CCCCCCCCT-*	chr2	65074767	CCCCCCCCT	*	55519	PASS	0	none	2.2000000000000003e-5	0	2	2.2000000000000003e-5
chr2-065074767-CCCCCCCCT-ACCCCCCCT	chr2	65074767	CCCCCCCCT	ACCCCCCCT	55519	PASS	0	none	0.01137699999999998	0	2	0.01137699999999998
chr2-065074767-CCCCCCCCT-C	chr2	65074767	CCCCCCCCT	C	55519	PASS	0	none	0	0	2	1e-6
chr2-065074767-CCCCCCCCT-CACCCCCCCT	chr2	65074767	CCCCCCCCT	CACCCCCCCT	55519	PASS	0	none	0	0	2	1e-6
chr2-065074767-CCCCCCCCT-CGCCCCCCCT	chr2	65074767	CCCCCCCCT	CGCCCCCCCT	55519	PASS	0	none	5.2999999999999994e-5	0	2	5.2999999999999994e-5
chr2-065074883-C-T	chr2	65074883	C	T	1268593	PASS	0.38164	sas	0.200074	0	0	0.38164
chr2-065077717-C-T	chr2	65077717	C	T	23367	PASS	0.011421	afr	0.00259	1	130	0.011421
chr2-065082744-C-A	chr2	65082744	C	A	328339	PASS	0	none	0	0	134	1e-6
chr2-065082744-C-G	chr2	65082744	C	G	328339	PASS	0.040325	nfe	0.02679700000000001	6	134	0.040325
chr2-065082854-T-C	chr2	65082854	T	C	5280788	PASS	0.67822	nfe	0.5860500000000005	80	132	0.67822
chr2-065088134-ACTTCAT-A	chr2	65088134	ACTTCAT	A	9659.97	PASS	0.0045053	nfe	0.00185999999999999	1	8	0.0045053
chr2-065088330-TAA-T	chr2	65088330	TAA	T	7431.97	PASS	1.25e-6	nfe	2.2000000000000003e-5	0	126	2.2000000000000003e-5
chr2-065088330-TAA-TA	chr2	65088330	TAA	TA	7431.97	PASS	0	none	0.005081	1	126	0.005081
chr2-065088330-TAA-TAAA	chr2	65088330	TAA	TAAA	7431.97	PASS	0	none	0.00154599999999999	0	126	0.00154599999999999
chr2-065088331-A-*	chr2	65088331	A	*	290	PASS	0	none	0.005156	1	114	0.005156
chr2-065088331-A-T	chr2	65088331	A	T	290	PASS	1.018e-5	nfe	9e-6	0	114	1.018e-5
chr2-065088545-T-C	chr2	65088545	T	C	315680	PASS	0.015867	nfe	0.01024199999999999	4	134	0.015867
chr2-065088746-G-C	chr2	65088746	G	C	16319909	PASS	0.69156	nfe	0.6310690000000004	81	134	0.69156
chr2-065088769-G-A	chr2	65088769	G	A	14713313	PASS	0.67302	eas	0.5884910000000005	79	134	0.67302
chr2-065089219-ATT-A	chr2	65089219	ATT	A	296881	ExcessHet	1.263e-4	nfe	0.00179099999999999	0	98	0.00179099999999999
chr2-065089219-ATT-AT	chr2	65089219	ATT	AT	296881	ExcessHet	0	none	0.15705600000000003	11	98	0.15705600000000003
chr2-065089219-ATT-ATTT	chr2	65089219	ATT	ATTT	296881	ExcessHet	0	none	0.04754	0	98	0.04754
chr2-065089219-ATT-ATTTT	chr2	65089219	ATT	ATTTT	296881	ExcessHet	0	none	3.160000000000005e-4	0	98	3.160000000000005e-4
chr2-065089219-ATT-ATTTTT	chr2	65089219	ATT	ATTTTT	296881	ExcessHet	0	none	0	0	98	1e-6
chr2-065089219-ATT-CTT	chr2	65089219	ATT	CTT	296881	ExcessHet	0	none	0	0	98	1e-6
chr2-065090840-CATTT-C	chr2	65090840	CATTT	C	5691	PASS	6.77e-6	nfe	5.2999999999999994e-5	0	134	5.2999999999999994e-5
chr2-065090840-CATTT-TATTT	chr2	65090840	CATTT	TATTT	5691	PASS	0	none	4.730000000000004e-4	1	134	4.730000000000004e-4
chr2-065090887-T-C	chr2	65090887	T	C	134298	PASS	0.02583	nfe	0.01801400000000002	1	134	0.02583
chr2-065090918-C-G	chr2	65090918	C	G	190884	PASS	0.025809	nfe	0.01914900000000001	1	134	0.025809
chr2-065098128-TG-*	chr2	65098128	TG	*	9261	PASS	0	none	3.3800000000000046e-4	0	128	3.3800000000000046e-4
chr2-065098128-TG-AG	chr2	65098128	TG	AG	9261	PASS	0	none	1.27e-4	0	128	1.27e-4
chr2-065098128-TG-GG	chr2	65098128	TG	GG	9261	PASS	0	none	0	0	128	1e-6
chr2-065098128-TG-T	chr2	65098128	TG	T	9261	PASS	0	none	0	0	128	1e-6
chr2-065098128-TG-TAG	chr2	65098128	TG	TAG	9261	PASS	0	none	0	0	128	1e-6
chr2-065098128-TG-TGG	chr2	65098128	TG	TGG	9261	PASS	0	none	0.00799999999999999	0	128	0.00799999999999999
chr2-065098130-GAAA-*	chr2	65098130	GAAA	*	280184	ExcessHet	0	none	2.5100000000000014e-4	0	88	2.5100000000000014e-4
chr2-065098130-GAAA-AAAA	chr2	65098130	GAAA	AAAA	280184	ExcessHet	0	none	0.002312	0	88	0.002312
chr2-065098130-GAAA-G	chr2	65098130	GAAA	G	280184	ExcessHet	0	none	9e-6	0	88	9e-6
chr2-065098130-GAAA-GA	chr2	65098130	GAAA	GA	280184	ExcessHet	0	none	8.440000000000002e-4	0	88	8.440000000000002e-4
chr2-065098130-GAAA-GAA	chr2	65098130	GAAA	GAA	280184	ExcessHet	0	none	0.02393200000000001	2	88	0.02393200000000001
chr2-065098130-GAAA-GAAAA	chr2	65098130	GAAA	GAAAA	280184	ExcessHet	0	none	0.132311	12	88	0.132311
chr2-065098130-GAAA-GAAAAA	chr2	65098130	GAAA	GAAAAA	280184	ExcessHet	0	none	0.004359	0	88	0.004359
chr2-065098130-GAAA-GAAAAAA	chr2	65098130	GAAA	GAAAAAA	280184	ExcessHet	0	none	2.720000000000003e-4	0	88	2.720000000000003e-4
chr2-065098130-GAAA-GAAAAAAA	chr2	65098130	GAAA	GAAAAAAA	280184	ExcessHet	0	none	0	0	88	1e-6
chr2-065098130-GAAA-GGAAAA	chr2	65098130	GAAA	GGAAAA	280184	ExcessHet	0	none	1.47e-4	0	88	1.47e-4
chr2-065098130-GAAA-GGAAAAA	chr2	65098130	GAAA	GGAAAAA	280184	ExcessHet	0	none	0	0	88	1e-6
chr2-065098130-GAAA-TAAA	chr2	65098130	GAAA	TAAA	280184	ExcessHet	0	none	9e-6	0	88	9e-6
chr2-065098131-A-*	chr2	65098131	A	*	884382	PASS	0	none	0.02281400000000001	2	118	0.02281400000000001
chr2-065098131-A-G	chr2	65098131	A	G	884382	PASS	0.21904	mid	0.12535500000000002	24	118	0.21904
chr2-065104644-T-G	chr2	65104644	T	G	316150	PASS	0.036969	nfe	0.02263800000000002	4	134	0.036969
chr2-065104685-T-C	chr2	65104685	T	C	219143	PASS	0.015317	nfe	0.01044999999999999	5	134	0.015317
chr2-065105511-CAAAAAAAAAAAAAA-*	chr2	65105511	CAAAAAAAAAAAAAA	*	6808	VQSRTrancheINDEL95.00to96.00	0	none	0	0	0	1e-6
chr2-065105511-CAAAAAAAAAAAAAA-AAAAAAAAAAAAAAA	chr2	65105511	CAAAAAAAAAAAAAA	AAAAAAAAAAAAAAA	6808	VQSRTrancheINDEL95.00to96.00	0	none	1.27e-4	0	0	1.27e-4
chr2-065105511-CAAAAAAAAAAAAAA-C	chr2	65105511	CAAAAAAAAAAAAAA	C	6808	VQSRTrancheINDEL95.00to96.00	0	none	2.2000000000000003e-5	0	0	2.2000000000000003e-5
chr2-065105511-CAAAAAAAAAAAAAA-CA	chr2	65105511	CAAAAAAAAAAAAAA	CA	6808	VQSRTrancheINDEL95.00to96.00	0	none	3.6999999999999985e-5	0	0	3.6999999999999985e-5
chr2-065105511-CAAAAAAAAAAAAAA-CAAA	chr2	65105511	CAAAAAAAAAAAAAA	CAAA	6808	VQSRTrancheINDEL95.00to96.00	0	none	2.2000000000000003e-5	0	0	2.2000000000000003e-5
chr2-065105511-CAAAAAAAAAAAAAA-CAAAA	chr2	65105511	CAAAAAAAAAAAAAA	CAAAA	6808	VQSRTrancheINDEL95.00to96.00	0	none	5.2999999999999994e-5	0	0	5.2999999999999994e-5
chr2-065105511-CAAAAAAAAAAAAAA-CAAAAA	chr2	65105511	CAAAAAAAAAAAAAA	CAAAAA	6808	VQSRTrancheINDEL95.00to96.00	0	none	9e-6	0	0	9e-6
chr2-065105511-CAAAAAAAAAAAAAA-CAAAAAA	chr2	65105511	CAAAAAAAAAAAAAA	CAAAAAA	6808	VQSRTrancheINDEL95.00to96.00	0	none	2.2000000000000003e-5	0	0	2.2000000000000003e-5
chr2-065105511-CAAAAAAAAAAAAAA-CAAAAAAA	chr2	65105511	CAAAAAAAAAAAAAA	CAAAAAAA	6808	VQSRTrancheINDEL95.00to96.00	0	none	0	0	0	1e-6
chr2-065105511-CAAAAAAAAAAAAAA-CAAAAAAAA	chr2	65105511	CAAAAAAAAAAAAAA	CAAAAAAAA	6808	VQSRTrancheINDEL95.00to96.00	0	none	9e-6	0	0	9e-6
chr2-065105511-CAAAAAAAAAAAAAA-CAAAAAAAAA	chr2	65105511	CAAAAAAAAAAAAAA	CAAAAAAAAA	6808	VQSRTrancheINDEL95.00to96.00	0	none	9e-6	0	0	9e-6
chr2-065105511-CAAAAAAAAAAAAAA-CAAAAAAAAAA	chr2	65105511	CAAAAAAAAAAAAAA	CAAAAAAAAAA	6808	VQSRTrancheINDEL95.00to96.00	0	none	8.9e-5	0	0	8.9e-5
chr2-065105511-CAAAAAAAAAAAAAA-CAAAAAAAAAAA	chr2	65105511	CAAAAAAAAAAAAAA	CAAAAAAAAAAA	6808	VQSRTrancheINDEL95.00to96.00	0	none	1.47e-4	0	0	1.47e-4
chr2-065105511-CAAAAAAAAAAAAAA-CAAAAAAAAAAAA	chr2	65105511	CAAAAAAAAAAAAAA	CAAAAAAAAAAAA	6808	VQSRTrancheINDEL95.00to96.00	0	none	6.999999999999998e-5	0	0	6.999999999999998e-5
chr2-065105511-CAAAAAAAAAAAAAA-CAAAAAAAAAAAAA	chr2	65105511	CAAAAAAAAAAAAAA	CAAAAAAAAAAAAA	6808	VQSRTrancheINDEL95.00to96.00	0	none	2.08e-4	0	0	2.08e-4
chr2-065105511-CAAAAAAAAAAAAAA-CAAAAAAAAAAAAAAA	chr2	65105511	CAAAAAAAAAAAAAA	CAAAAAAAAAAAAAAA	6808	VQSRTrancheINDEL95.00to96.00	0	none	0.00124899999999999	0	0	0.00124899999999999
chr2-065105511-CAAAAAAAAAAAAAA-CAAAAAAAAAAAAAAAA	chr2	65105511	CAAAAAAAAAAAAAA	CAAAAAAAAAAAAAAAA	6808	VQSRTrancheINDEL95.00to96.00	0	none	0.00105599999999999	0	0	0.00105599999999999
chr2-065105511-CAAAAAAAAAAAAAA-CAAAAAAAAAAAAAAAAA	chr2	65105511	CAAAAAAAAAAAAAA	CAAAAAAAAAAAAAAAAA	6808	VQSRTrancheINDEL95.00to96.00	0	none	4.03e-4	0	0	4.03e-4
chr2-065105511-CAAAAAAAAAAAAAA-CAAAAAAAAAAAAAAAAAA	chr2	65105511	CAAAAAAAAAAAAAA	CAAAAAAAAAAAAAAAAAA	6808	VQSRTrancheINDEL95.00to96.00	0	none	5.2999999999999994e-5	0	0	5.2999999999999994e-5
chr2-065105511-CAAAAAAAAAAAAAA-CAAAAAAAAAAAAAAAAAAA	chr2	65105511	CAAAAAAAAAAAAAA	CAAAAAAAAAAAAAAAAAAA	6808	VQSRTrancheINDEL95.00to96.00	0	none	9e-6	0	0	9e-6
chr2-065105511-CAAAAAAAAAAAAAA-CAAAAAAAAAAAAAAAAAAAA	chr2	65105511	CAAAAAAAAAAAAAA	CAAAAAAAAAAAAAAAAAAAA	6808	VQSRTrancheINDEL95.00to96.00	0	none	3.6999999999999985e-5	0	0	3.6999999999999985e-5
chr2-065105511-CAAAAAAAAAAAAAA-CAAAAAAAAAAAAAAAAAAAAAA	chr2	65105511	CAAAAAAAAAAAAAA	CAAAAAAAAAAAAAAAAAAAAAA	6808	VQSRTrancheINDEL95.00to96.00	0	none	9e-6	0	0	9e-6
chr2-065105511-CAAAAAAAAAAAAAA-CAAAAAAAAAAAAAAAAAAAAAAA	chr2	65105511	CAAAAAAAAAAAAAA	CAAAAAAAAAAAAAAAAAAAAAAA	6808	VQSRTrancheINDEL95.00to96.00	0	none	0	0	0	1e-6
chr2-065129770-T-C	chr2	65129770	T	C	297219	PASS	0.026158	nfe	0.01933100000000001	1	128	0.026158
chr2-065203918-A-G	chr2	65203918	A	G	164711	PASS	0.22308	nfe	0.07366500000000001	0	0	0.22308
chr2-065204992-A-*	chr2	65204992	A	*	3397237.97	PASS	0	none	9e-6	0	134	9e-6
chr2-065204992-A-AGCT	chr2	65204992	A	AGCT	3397237.97	PASS	1.45e-6	nfe	3.6999999999999985e-5	0	134	3.6999999999999985e-5
chr2-065204992-A-AGCTGCT	chr2	65204992	A	AGCTGCT	3397237.97	PASS	0.14973	mid	0.12177300000000002	18	134	0.14973
chr2-065205352-T-A	chr2	65205352	T	A	8073921	PASS	0.1788	nfe	0.119273	30	134	0.1788
chr2-065205701-C-T	chr2	65205701	C	T	155331	PASS	0.0026137	sas	0.00174299999999999	1	134	0.0026137
chr2-065205723-T-C	chr2	65205723	T	C	8670580	PASS	0.17945	nfe	0.119273	30	134	0.17945
chr2-065205818-T-C	chr2	65205818	T	C	9845360	PASS	0.17944	nfe	0.12322500000000002	30	134	0.17944
chr2-065206053-G-A	chr2	65206053	G	A	3490531	PASS	0.17648	nfe	0.11354700000000002	30	134	0.17648
chr2-065206096-C-T	chr2	65206096	C	T	691513	PASS	0.20183	afr	0.024624	1	134	0.20183
chr2-065227608-C-T	chr2	65227608	C	T	737	PASS	0	none	2.2000000000000003e-5	1	98	2.2000000000000003e-5
chr2-065227849-A-C	chr2	65227849	A	C	15161	PASS	0.0018248	afr	0.00950899999999999	8	24	0.00950899999999999
chr2-065228167-C-G	chr2	65228167	C	G	1502603	PASS	0	none	0	0	2	1e-6
chr2-065228167-C-T	chr2	65228167	C	T	1502603	PASS	0.46563	afr	0.205699	0	2	0.46563
chr2-065239818-G-A	chr2	65239818	G	A	9328	PASS	4.5148e-4	amr	2.09e-4	1	134	4.5148e-4
chr2-065239998-CAT-C	chr2	65239998	CAT	C	371.97	VQSRTrancheINDEL96.00to97.00	2.8326e-4	eas	0	1	134	2.8326e-4
chr2-065239999-A-*	chr2	65239999	A	*	872	PASS	0	none	0	1	134	1e-6
chr2-065239999-A-C	chr2	65239999	A	C	872	PASS	0	none	0	0	134	1e-6
chr2-065246757-A-C	chr2	65246757	A	C	13202	PASS	6.3237e-4	nfe	6.100000000000004e-4	1	134	6.3237e-4
chr2-065246796-AAAATTTTC-A	chr2	65246796	AAAATTTTC	A	10139389.97	PASS	0.79255	eas	0.5404010000000004	75	134	0.79255
chr2-065246796-AAAATTTTC-ATTC	chr2	65246796	AAAATTTTC	ATTC	10139389.97	PASS	0	none	0	0	134	1e-6
chr2-065246804-CTTA-*	chr2	65246804	CTTA	*	504	PASS	0	none	0.5404010000000004	75	134	0.5404010000000004
chr2-065246804-CTTA-C	chr2	65246804	CTTA	C	504	PASS	0	none	0	0	134	1e-6
chr2-065246804-CTTA-TTTA	chr2	65246804	CTTA	TTTA	504	PASS	0	none	0	0	134	1e-6
chr2-065251131-T-A	chr2	65251131	T	A	514365	PASS	0	none	0	0	134	1e-6
chr2-065251131-T-G	chr2	65251131	T	G	514365	PASS	0.20045	afr	0.02131500000000002	1	134	0.20045
chr2-065251139-AC-A	chr2	65251139	AC	A	501611.97	PASS	0.19859	afr	0.02131500000000002	1	134	0.19859
chr2-065251140-C-*	chr2	65251140	C	*	528	PASS	0	none	0.02131500000000002	1	134	0.02131500000000002
chr2-065251140-C-T	chr2	65251140	C	T	528	PASS	0	none	0	0	134	1e-6
chr2-065251237-T-A	chr2	65251237	T	A	3292728	PASS	0.79704	eas	0.4981939999999994	72	130	0.79704
chr2-065253874-A-C	chr2	65253874	A	C	16327026	PASS	0.84432	nfe	0.826291	121	134	0.84432
chr2-065253874-A-T	chr2	65253874	A	T	16327026	PASS	1.595e-5	sas	0	0	134	1.595e-5
chr2-065261104-TCCCCAAA-CCCCCAAA	chr2	65261104	TCCCCAAA	CCCCCAAA	2933395	PASS	0	none	1.88e-4	0	134	1.88e-4
chr2-065261104-TCCCCAAA-T	chr2	65261104	TCCCCAAA	T	2933395	PASS	0	none	4.500000000000005e-4	0	134	4.500000000000005e-4
chr2-065261104-TCCCCAAA-TCCCCCAAA	chr2	65261104	TCCCCAAA	TCCCCCAAA	2933395	PASS	0	none	0.30658699999999944	38	134	0.30658699999999944
chr2-065261404-G-A	chr2	65261404	G	A	15274904	PASS	0.90130999999999994	afr	0.8418680000000006	121	134	0.90130999999999994
chr2-065264898-A-G	chr2	65264898	A	G	912	PASS	4.756e-5	amr	0	1	134	4.756e-5
chr2-065265352-C-T	chr2	65265352	C	T	5705790	PASS	0.72964	eas	0.30001899999999987	36	130	0.72964
chr2-065268436-A-C	chr2	65268436	A	C	12009834	PASS	0.88763	afr	0.804892	121	134	0.88763
chr2-065268437-T-C	chr2	65268437	T	C	12047523	PASS	0.88815	afr	0.804892	121	134	0.88815
chr2-065268439-A-AC	chr2	65268439	A	AC	12055234	PASS	0.88741	afr	0.804729	121	134	0.88741
chr2-065268439-A-AG	chr2	65268439	A	AG	12055234	PASS	0	none	9e-6	0	134	9e-6
chr2-065268439-A-C	chr2	65268439	A	C	12055234	PASS	0	none	8.9e-5	0	134	8.9e-5
chr2-065268753-G-A	chr2	65268753	G	A	17001943	PASS	0.89552	afr	0.8609670000000007	122	134	0.89552
chr2-065268884-C-G	chr2	65268884	C	G	2967597	PASS	0.72441	eas	0.29825299999999977	37	132	0.72441
chr2-065268884-C-T	chr2	65268884	C	T	2967597	PASS	0	none	7.099999999999998e-5	0	132	7.099999999999998e-5
chr2-065268924-A-G	chr2	65268924	A	G	433094	PASS	0.19118	eas	0.04472600000000001	1	130	0.19118
chr2-065268941-C-T	chr2	65268941	C	T	1136329	PASS	0.19424	nfe	0.111003	30	128	0.19424
chr2-065269010-A-C	chr2	65269010	A	C	4713329	PASS	5.5495e-4	amr	9e-6	0	114	5.5495e-4
chr2-065269010-A-G	chr2	65269010	A	G	4713329	PASS	0.87662	afr	0.7571350000000007	103	114	0.87662
chr2-065269053-G-A	chr2	65269053	G	A	1108003	PASS	0.73249	eas	0.2539139999999996	12	52	0.73249
chr2-065269053-G-C	chr2	65269053	G	C	1108003	PASS	0	none	9e-6	0	52	9e-6
chr2-065269117-G-T	chr2	65269117	G	T	558774	PASS	0.64802	eas	0.19652300000000003	1	4	0.64802
chr2-065313771-C-G	chr2	65313771	C	G	25063631	PASS	0.76177	eas	0.302833	32	134	0.76177
chr2-065313929-C-G	chr2	65313929	C	G	217553	PASS	0.0030753	nfe	0.002967	1	134	0.0030753
chr2-065314177-G-A	chr2	65314177	G	A	15490	PASS	7.1696e-4	sas	2.5100000000000014e-4	2	134	7.1696e-4
chr2-065331893-A-G	chr2	65331893	A	G	6329386	PASS	0.8089	eas	0.609915	70	130	0.8089
chr2-065331893-A-T	chr2	65331893	A	T	6329386	PASS	0	none	9e-6	0	130	9e-6
chr2-065334258-C-T	chr2	65334258	C	T	7785881	PASS	0.67716	eas	0.2750679999999994	4	14	0.67716
chr2-065334409-T-G	chr2	65334409	T	G	1455243	PASS	0.15451	nfe	0.096705	18	134	0.15451
chr2-065344136-CAAAAAAAA-AAAAAAAAA	chr2	65344136	CAAAAAAAA	AAAAAAAAA	74627	VQSRTrancheINDEL97.00to99.00	0	none	0	0	0	1e-6
chr2-065344136-CAAAAAAAA-C	chr2	65344136	CAAAAAAAA	C	74627	VQSRTrancheINDEL97.00to99.00	0	none	9e-6	0	0	9e-6
chr2-065344136-CAAAAAAAA-CA	chr2	65344136	CAAAAAAAA	CA	74627	VQSRTrancheINDEL97.00to99.00	0	none	0	0	0	1e-6
chr2-065344136-CAAAAAAAA-CAA	chr2	65344136	CAAAAAAAA	CAA	74627	VQSRTrancheINDEL97.00to99.00	0	none	1.27e-4	0	0	1.27e-4
chr2-065344136-CAAAAAAAA-CAAA	chr2	65344136	CAAAAAAAA	CAAA	74627	VQSRTrancheINDEL97.00to99.00	0	none	2.2899999999999996e-4	0	0	2.2899999999999996e-4
chr2-065344136-CAAAAAAAA-CAAAA	chr2	65344136	CAAAAAAAA	CAAAA	74627	VQSRTrancheINDEL97.00to99.00	0	none	0.00141899999999999	0	0	0.00141899999999999
chr2-065344136-CAAAAAAAA-CAAAAA	chr2	65344136	CAAAAAAAA	CAAAAA	74627	VQSRTrancheINDEL97.00to99.00	0	none	0.003133	0	0	0.003133
chr2-065344136-CAAAAAAAA-CAAAAAA	chr2	65344136	CAAAAAAAA	CAAAAAA	74627	VQSRTrancheINDEL97.00to99.00	0	none	0.009762	0	0	0.009762
chr2-065344136-CAAAAAAAA-CAAAAAAA	chr2	65344136	CAAAAAAAA	CAAAAAAA	74627	VQSRTrancheINDEL97.00to99.00	0	none	0.01626800000000001	0	0	0.01626800000000001
chr2-065344136-CAAAAAAAA-CAAAAAAAAA	chr2	65344136	CAAAAAAAA	CAAAAAAAAA	74627	VQSRTrancheINDEL97.00to99.00	0	none	0.01278599999999999	0	0	0.01278599999999999
chr2-065344136-CAAAAAAAA-CAAAAAAAAAA	chr2	65344136	CAAAAAAAA	CAAAAAAAAAA	74627	VQSRTrancheINDEL97.00to99.00	0	none	0.003133	0	0	0.003133
chr2-065344136-CAAAAAAAA-CAAAAAAAAAAA	chr2	65344136	CAAAAAAAA	CAAAAAAAAAAA	74627	VQSRTrancheINDEL97.00to99.00	0	none	8.180000000000003e-4	0	0	8.180000000000003e-4
chr2-065344136-CAAAAAAAA-CAAAAAAAAAAAA	chr2	65344136	CAAAAAAAA	CAAAAAAAAAAAA	74627	VQSRTrancheINDEL97.00to99.00	0	none	1.87e-4	0	0	1.87e-4
chr2-065344136-CAAAAAAAA-CAAAAAAAAAAAAA	chr2	65344136	CAAAAAAAA	CAAAAAAAAAAAAA	74627	VQSRTrancheINDEL97.00to99.00	0	none	0	0	0	1e-6
chr2-065344136-CAAAAAAAA-CAAAAAAAAAAAAAAAAAAA	chr2	65344136	CAAAAAAAA	CAAAAAAAAAAAAAAAAAAA	74627	VQSRTrancheINDEL97.00to99.00	0	none	9e-6	0	0	9e-6
chr2-065344136-CAAAAAAAA-CAAAAAAAAAAAAAAAAAAAA	chr2	65344136	CAAAAAAAA	CAAAAAAAAAAAAAAAAAAAA	74627	VQSRTrancheINDEL97.00to99.00	0	none	0	0	0	1e-6
chr2-065344143-A-*	chr2	65344143	A	*	545891.97	PASS	0	none	2.2000000000000003e-5	0	0	2.2000000000000003e-5
chr2-065344143-A-AC	chr2	65344143	A	AC	545891.97	PASS	0.75483	eas	0.133523	0	0	0.75483
chr2-065344143-A-ACAAAC	chr2	65344143	A	ACAAAC	545891.97	PASS	0	none	8.9e-5	0	0	8.9e-5
chr2-065344146-A-AC	chr2	65344146	A	AC	529612	PASS	0.74294	eas	0.128564	0	0	0.74294
chr2-065344146-A-C	chr2	65344146	A	C	529612	PASS	0	none	6.999999999999998e-5	0	0	6.999999999999998e-5
chr2-065344146-A-G	chr2	65344146	A	G	529612	PASS	0	none	0	0	0	1e-6
chr2-065344150-A-AC	chr2	65344150	A	AC	507414	PASS	0	none	9e-6	0	0	9e-6
chr2-065344150-A-C	chr2	65344150	A	C	507414	PASS	0.69408	eas	0.12626	0	0	0.69408
chr2-065344232-T-A	chr2	65344232	T	A	13591	PASS	0.0054083000000000004	nfe	0.003562	0	0	0.0054083000000000004
chr2-065344232-T-G	chr2	65344232	T	G	13591	PASS	0	none	0	0	0	1e-6
chr2-065344365-A-*	chr2	65344365	A	*	302803	PASS	0	none	0	0	10	1e-6
chr2-065344365-A-G	chr2	65344365	A	G	302803	PASS	0.19682	afr	0.043225	0	10	0.19682
chr2-065344514-G-A	chr2	65344514	G	A	105207	PASS	0.0047316	nfe	0.004492	1	130	0.0047316
chr2-065344755-G-C	chr2	65344755	G	C	909318	PASS	0.038112	mid	0.02624000000000002	1	134	0.038112
chr2-065344863-A-G	chr2	65344863	A	G	852807	PASS	0.038112	mid	0.02650600000000002	1	134	0.038112
chr2-065344916-A-C	chr2	65344916	A	C	238181	PASS	0.077382	afr	0.010581	1	134	0.077382
chr2-065440095-A-*	chr2	65440095	A	*	379053	PASS	0	none	6.999999999999998e-5	0	0	6.999999999999998e-5
chr2-065440095-A-G	chr2	65440095	A	G	379053	PASS	0.82868	nfe	0.210577	0	0	0.82868
chr2-065440138-C-A	chr2	65440138	C	A	330968	PASS	0.63988	nfe	0.17792	0	0	0.63988
chr2-065442506-TAAAAA-T	chr2	65442506	TAAAAA	T	16388.97	PASS	0	none	5.2999999999999994e-5	0	0	5.2999999999999994e-5
chr2-065442506-TAAAAA-TA	chr2	65442506	TAAAAA	TA	16388.97	PASS	0	none	5.2999999999999994e-5	0	0	5.2999999999999994e-5
chr2-065442506-TAAAAA-TAA	chr2	65442506	TAAAAA	TAA	16388.97	PASS	0	none	0.00122499999999999	0	0	0.00122499999999999
chr2-065442506-TAAAAA-TAAA	chr2	65442506	TAAAAA	TAAA	16388.97	PASS	0	none	0.00336	0	0	0.00336
chr2-065442506-TAAAAA-TAAAA	chr2	65442506	TAAAAA	TAAAA	16388.97	PASS	0	none	0.003765	0	0	0.003765
chr2-065442506-TAAAAA-TAAAAAA	chr2	65442506	TAAAAA	TAAAAAA	16388.97	PASS	0	none	0.00188499999999999	0	0	0.00188499999999999
chr2-065442506-TAAAAA-TAAAAAAA	chr2	65442506	TAAAAA	TAAAAAAA	16388.97	PASS	0	none	1.47e-4	0	0	1.47e-4
chr2-065442506-TAAAAA-TAAAAAAAAA	chr2	65442506	TAAAAA	TAAAAAAAAA	16388.97	PASS	0	none	9e-6	0	0	9e-6
chr2-065469580-T-C	chr2	65469580	T	C	68	PASS	0	none	3.6999999999999985e-5	0	0	3.6999999999999985e-5
chr2-065476115-A-T	chr2	65476115	A	T	47847	PASS	0.13663	nfe	0.03042900000000002	0	0	0.13663
chr2-065500540-G-A	chr2	65500540	G	A	436309	PASS	0.13374	mid	0.05194	3	78	0.13374
chr2-065500560-CTTTT-C	chr2	65500560	CTTTT	C	455696.97	ExcessHet	2.913e-5	sas	5.2999999999999994e-5	0	88	5.2999999999999994e-5
chr2-065500560-CTTTT-CT	chr2	65500560	CTTTT	CT	455696.97	ExcessHet	0	none	6.100000000000004e-4	0	88	6.100000000000004e-4
chr2-065500560-CTTTT-CTT	chr2	65500560	CTTTT	CTT	455696.97	ExcessHet	0	none	0.01465199999999999	3	88	0.01465199999999999
chr2-065500560-CTTTT-CTTT	chr2	65500560	CTTTT	CTTT	455696.97	ExcessHet	0	none	0.15674400000000002	19	88	0.15674400000000002
chr2-065500560-CTTTT-CTTTTT	chr2	65500560	CTTTT	CTTTTT	455696.97	ExcessHet	0	none	0.04726	3	88	0.04726
chr2-065500560-CTTTT-CTTTTTT	chr2	65500560	CTTTT	CTTTTTT	455696.97	ExcessHet	0	none	9.869999999999992e-4	0	88	9.869999999999992e-4
chr2-065500835-A-G	chr2	65500835	A	G	14918420	PASS	0.98725	eas	0.8052170000000001	128	134	0.98725
chr2-065500835-A-T	chr2	65500835	A	T	14918420	PASS	0	none	0	0	134	1e-6
chr2-065500999-C-A	chr2	65500999	C	A	22312	PASS	4.9163e-4	mid	7.270000000000004e-4	1	134	7.270000000000004e-4
chr2-065501132-A-G	chr2	65501132	A	G	27976323	PASS	0.98712	eas	0.7993930000000006	128	134	0.98712
chr2-065501337-TTTTCTTTCTTTCTTTC-T	chr2	65501337	TTTTCTTTCTTTCTTTC	T	743922.97	ExcessHet	0	none	0	0	38	1e-6
chr2-065501337-TTTTCTTTCTTTCTTTC-TTTTCTTTC	chr2	65501337	TTTTCTTTCTTTCTTTC	TTTTCTTTC	743922.97	ExcessHet	0	none	8.9e-5	0	38	8.9e-5
chr2-065501337-TTTTCTTTCTTTCTTTC-TTTTCTTTCTTTC	chr2	65501337	TTTTCTTTCTTTCTTTC	TTTTCTTTCTTTC	743922.97	ExcessHet	0	none	0.28997799999999946	15	38	0.28997799999999946
chr2-065501337-TTTTCTTTCTTTCTTTC-TTTTCTTTCTTTCTTTCTTTC	chr2	65501337	TTTTCTTTCTTTCTTTC	TTTTCTTTCTTTCTTTCTTTC	743922.97	ExcessHet	0	none	0.002583	0	38	0.002583
chr2-065501357-CTTTCTTTTTT-*	chr2	65501357	CTTTCTTTTTT	*	126724	ExcessHet	0	none	2.5100000000000014e-4	0	80	2.5100000000000014e-4
chr2-065501357-CTTTCTTTTTT-C	chr2	65501357	CTTTCTTTTTT	C	126724	ExcessHet	0	none	2.2000000000000003e-5	0	80	2.2000000000000003e-5
chr2-065501357-CTTTCTTTTTT-CT	chr2	65501357	CTTTCTTTTTT	CT	126724	ExcessHet	0	none	7.099999999999998e-5	0	80	7.099999999999998e-5
chr2-065501357-CTTTCTTTTTT-CTCTTTTTT	chr2	65501357	CTTTCTTTTTT	CTCTTTTTT	126724	ExcessHet	0	none	9e-6	0	80	9e-6
chr2-065501357-CTTTCTTTTTT-CTT	chr2	65501357	CTTTCTTTTTT	CTT	126724	ExcessHet	0	none	0.00115499999999999	0	80	0.00115499999999999
chr2-065501357-CTTTCTTTTTT-CTTT	chr2	65501357	CTTTCTTTTTT	CTTT	126724	ExcessHet	0	none	0.005588	0	80	0.005588
chr2-065501357-CTTTCTTTTTT-CTTTT	chr2	65501357	CTTTCTTTTTT	CTTTT	126724	ExcessHet	0	none	0.01798800000000001	3	80	0.01798800000000001
chr2-065501357-CTTTCTTTTTT-CTTTTCTTTTTT	chr2	65501357	CTTTCTTTTTT	CTTTTCTTTTTT	126724	ExcessHet	0	none	1.47e-4	0	80	1.47e-4
chr2-065501357-CTTTCTTTTTT-CTTTTT	chr2	65501357	CTTTCTTTTTT	CTTTTT	126724	ExcessHet	0	none	0.068716	3	80	0.068716
chr2-065501357-CTTTCTTTTTT-CTTTTTCTTTTTT	chr2	65501357	CTTTCTTTTTT	CTTTTTCTTTTTT	126724	ExcessHet	0	none	7.099999999999998e-5	0	80	7.099999999999998e-5
chr2-065501357-CTTTCTTTTTT-CTTTTTTCTTTTTT	chr2	65501357	CTTTCTTTTTT	CTTTTTTCTTTTTT	126724	ExcessHet	0	none	0	0	80	1e-6
chr2-065501357-CTTTCTTTTTT-CTTTTTTTTCTTTTTT	chr2	65501357	CTTTCTTTTTT	CTTTTTTTTCTTTTTT	126724	ExcessHet	0	none	0	0	80	1e-6
chr2-065501357-CTTTCTTTTTT-GTTTCTTTTTT	chr2	65501357	CTTTCTTTTTT	GTTTCTTTTTT	126724	ExcessHet	0	none	2.2000000000000003e-5	0	80	2.2000000000000003e-5
chr2-065501358-TTTC-*	chr2	65501358	TTTC	*	1185099.97	ExcessHet	0	none	0.04274800000000001	4	34	0.04274800000000001
chr2-065501358-TTTC-T	chr2	65501358	TTTC	T	1185099.97	ExcessHet	0.4922	sas	0.2609499999999993	14	34	0.4922
chr2-065501359-TTC-*	chr2	65501359	TTC	*	484989.97	PASS	0	none	0.2895149999999994	16	34	0.2895149999999994
chr2-065501359-TTC-T	chr2	65501359	TTC	T	484989.97	PASS	0.48037	sas	0.05430300000000002	1	34	0.48037
chr2-065501360-TC-*	chr2	65501360	TC	*	44676.97	PASS	0	none	0.31329699999999977	17	34	0.31329699999999977
chr2-065501360-TC-T	chr2	65501360	TC	T	44676.97	PASS	0.34901	sas	0.004787	0	34	0.34901
chr2-065501361-CTTTTTTT-*	chr2	65501361	CTTTTTTT	*	106109	PASS	0	none	0.28055399999999986	15	36	0.28055399999999986
chr2-065501361-CTTTTTTT-C	chr2	65501361	CTTTTTTT	C	106109	PASS	0	none	1e-5	0	36	1e-5
chr2-065501361-CTTTTTTT-CTT	chr2	65501361	CTTTTTTT	CTT	106109	PASS	0	none	0	1	36	1e-6
chr2-065501361-CTTTTTTT-CTTT	chr2	65501361	CTTTTTTT	CTTT	106109	PASS	0	none	9.9e-5	0	36	9.9e-5
chr2-065501361-CTTTTTTT-CTTTCTTTTTTTT	chr2	65501361	CTTTTTTT	CTTTCTTTTTTTT	106109	PASS	0	none	3.2900000000000003e-4	0	36	3.2900000000000003e-4
chr2-065501361-CTTTTTTT-CTTTT	chr2	65501361	CTTTTTTT	CTTTT	106109	PASS	0	none	0.004737	2	36	0.004737
chr2-065501361-CTTTTTTT-CTTTTT	chr2	65501361	CTTTTTTT	CTTTTT	106109	PASS	0	none	0.00107799999999999	0	36	0.00107799999999999
chr2-065501361-CTTTTTTT-CTTTTTT	chr2	65501361	CTTTTTTT	CTTTTTT	106109	PASS	0	none	0.004082	0	36	0.004082
chr2-065501361-CTTTTTTT-CTTTTTTTT	chr2	65501361	CTTTTTTT	CTTTTTTTT	106109	PASS	0	none	0.004622	1	36	0.004622
chr2-065501361-CTTTTTTT-CTTTTTTTTT	chr2	65501361	CTTTTTTT	CTTTTTTTTT	106109	PASS	0	none	5.790000000000003e-4	0	36	5.790000000000003e-4
chr2-065501361-CTTTTTTT-CTTTTTTTTTT	chr2	65501361	CTTTTTTT	CTTTTTTTTTT	106109	PASS	0	none	1.65e-4	0	36	1.65e-4
chr2-065501361-CTTTTTTT-TTTTTTTT	chr2	65501361	CTTTTTTT	TTTTTTTT	106109	PASS	0	none	0.00186599999999999	0	36	0.00186599999999999
chr2-065501362-T-*	chr2	65501362	T	*	791.97	VQSRTrancheINDEL95.00to96.00	0	none	0.047556	3	36	0.047556
chr2-065501362-T-TTTC	chr2	65501362	T	TTTC	791.97	VQSRTrancheINDEL95.00to96.00	0.030243	afr	5.680000000000004e-4	0	36	0.030243
chr2-065501363-T-*	chr2	65501363	T	*	133.97	VQSRTrancheINDEL95.00to96.00	0	none	0.01508899999999999	2	62	0.01508899999999999
chr2-065501363-T-TTC	chr2	65501363	T	TTC	133.97	VQSRTrancheINDEL95.00to96.00	3.1719e-4	afr	7.299999999999999e-5	0	62	3.1719e-4
chr2-065501364-T-*	chr2	65501364	T	*	30.97	VQSRTrancheINDEL95.00to96.00	0	none	0.007141	3	84	0.007141
chr2-065501364-T-TC	chr2	65501364	T	TC	30.97	VQSRTrancheINDEL95.00to96.00	7.52e-6	nfe	9e-6	0	84	9e-6
chr2-065501459-T-G	chr2	65501459	T	G	627172	PASS	0.12439	mid	0.05452200000000002	5	110	0.12439
chr2-065501648-T-A	chr2	65501648	T	A	9435482	PASS	0.79918	sas	0.6201060000000003	84	134	0.79918
chr2-065501648-T-C	chr2	65501648	T	C	9435482	PASS	0	none	9e-6	0	134	9e-6
chr2-065501809-AG-A	chr2	65501809	AG	A	160728	PASS	0.0060542	nfe	0.0036	3	134	0.0060542
chr2-065501809-AG-GG	chr2	65501809	AG	GG	160728	PASS	0	none	0.00132599999999999	0	134	0.00132599999999999
chr2-065502116-T-C	chr2	65502116	T	C	372664	PASS	0.28712	afr	0.023511	1	134	0.28712
chr2-065511709-GA-G	chr2	65511709	GA	G	1011	VQSRTrancheINDEL99.50to99.90	1.4047e-4	nfe	2.500000000000001e-4	0	12	2.500000000000001e-4
chr2-065511709-GA-GAA	chr2	65511709	GA	GAA	1011	VQSRTrancheINDEL99.50to99.90	0	none	0	0	12	1e-6
chr2-065511709-GA-TA	chr2	65511709	GA	TA	1011	VQSRTrancheINDEL99.50to99.90	0	none	2.2000000000000003e-5	0	12	2.2000000000000003e-5
chr2-065511712-ATTTTT-*	chr2	65511712	ATTTTT	*	336472	PASS	0	none	3.6999999999999985e-5	0	2	3.6999999999999985e-5
chr2-065511712-ATTTTT-A	chr2	65511712	ATTTTT	A	336472	PASS	6.35e-5	nfe	8.9e-5	0	2	8.9e-5
chr2-065511712-ATTTTT-AT	chr2	65511712	ATTTTT	AT	336472	PASS	0	none	4.940000000000003e-4	0	2	4.940000000000003e-4
chr2-065511712-ATTTTT-ATT	chr2	65511712	ATTTTT	ATT	336472	PASS	0	none	0.002207	0	2	0.002207
chr2-065511712-ATTTTT-ATTT	chr2	65511712	ATTTTT	ATTT	336472	PASS	0	none	0.02000100000000002	0	2	0.02000100000000002
chr2-065511712-ATTTTT-ATTTT	chr2	65511712	ATTTTT	ATTTT	336472	PASS	0	none	0.122918	1	2	0.122918
chr2-065511712-ATTTTT-ATTTTTT	chr2	65511712	ATTTTT	ATTTTTT	336472	PASS	0	none	0.004019	0	2	0.004019
chr2-065511712-ATTTTT-ATTTTTTT	chr2	65511712	ATTTTT	ATTTTTTT	336472	PASS	0	none	5.39e-4	0	2	5.39e-4
chr2-065511712-ATTTTT-ATTTTTTTT	chr2	65511712	ATTTTT	ATTTTTTTT	336472	PASS	0	none	8.9e-5	0	2	8.9e-5
chr2-065511712-ATTTTT-TTTTTT	chr2	65511712	ATTTTT	TTTTTT	336472	PASS	0	none	6.780000000000002e-4	0	2	6.780000000000002e-4
chr2-065511713-T-*	chr2	65511713	T	*	254	PASS	0	none	0.143316	1	2	0.143316
chr2-065511713-T-A	chr2	65511713	T	A	254	PASS	0	none	5.2999999999999994e-5	0	2	5.2999999999999994e-5
chr2-065511714-T-*	chr2	65511714	T	*	99	PASS	0	none	0.02818200000000001	0	0	0.02818200000000001
chr2-065511714-T-A	chr2	65511714	T	A	99	PASS	0	none	3.6999999999999985e-5	0	0	3.6999999999999985e-5
chr2-065511866-A-G	chr2	65511866	A	G	33	PASS	0	none	9e-6	0	34	9e-6
chr2-065511967-G-A	chr2	65511967	G	A	2989938	PASS	0.98023	sas	0.6194570000000001	4	4	0.98023
chr2-065555583-G-A	chr2	65555583	G	A	54517	PASS	0.31105	nfe	0.03912400000000001	0	0	0.31105
chr2-065555600-GC-G	chr2	65555600	GC	G	50.97	PASS	0	none	9e-6	0	0	9e-6
chr2-065555601-CTTT-*	chr2	65555601	CTTT	*	37902.97	PASS	0	none	9e-6	0	0	9e-6
chr2-065555601-CTTT-C	chr2	65555601	CTTT	C	37902.97	PASS	0	none	4.260000000000005e-4	0	0	4.260000000000005e-4
chr2-065555601-CTTT-CT	chr2	65555601	CTTT	CT	37902.97	PASS	0	none	0.003032	0	0	0.003032
chr2-065555601-CTTT-CTT	chr2	65555601	CTTT	CTT	37902.97	PASS	0	none	0.02250300000000002	0	0	0.02250300000000002
chr2-065555601-CTTT-CTTTT	chr2	65555601	CTTT	CTTTT	37902.97	PASS	0	none	0.002231	0	0	0.002231
chr2-065555601-CTTT-CTTTTT	chr2	65555601	CTTT	CTTTTT	37902.97	PASS	0	none	2.93e-4	0	0	2.93e-4
chr2-065555601-CTTT-CTTTTTT	chr2	65555601	CTTT	CTTTTTT	37902.97	PASS	0	none	3.6999999999999985e-5	0	0	3.6999999999999985e-5
chr2-065555601-CTTT-CTTTTTTT	chr2	65555601	CTTT	CTTTTTTT	37902.97	PASS	0	none	9e-6	0	0	9e-6
chr2-065666715-C-T	chr2	65666715	C	T	557238	PASS	0.071684	afr	0.03229400000000002	11	134	0.071684
chr2-065666950-T-C	chr2	65666950	T	C	5361	PASS	7.464e-5	amr	3.6999999999999985e-5	1	134	7.464e-5
chr2-065667235-T-C	chr2	65667235	T	C	19798934	PASS	0.80733	afr	0.64761	82	134	0.80733
chr2-065667429-G-C	chr2	65667429	G	C	7256196	PASS	0.43345	nfe	0.3743749999999995	61	134	0.43345
chr2-065667451-T-A	chr2	65667451	T	A	649	PASS	0	none	0	1	134	1e-6
chr2-065667677-G-A	chr2	65667677	G	A	3848482	PASS	8.442e-5	nfe	1.27e-4	0	134	1.27e-4
chr2-065667677-G-T	chr2	65667677	G	T	3848482	PASS	0.41803	nfe	0.3563219999999998	61	134	0.41803
chr2-065667798-TAAAAA-*	chr2	65667798	TAAAAA	*	720757	ExcessHet	0	none	3.6999999999999985e-5	0	86	3.6999999999999985e-5
chr2-065667798-TAAAAA-AAAAAA	chr2	65667798	TAAAAA	AAAAAA	720757	ExcessHet	0	none	3.600000000000004e-4	0	86	3.600000000000004e-4
chr2-065667798-TAAAAA-T	chr2	65667798	TAAAAA	T	720757	ExcessHet	4.73e-6	nfe	2.2000000000000003e-5	0	86	2.2000000000000003e-5
chr2-065667798-TAAAAA-TA	chr2	65667798	TAAAAA	TA	720757	ExcessHet	0	none	2.09e-4	0	86	2.09e-4
chr2-065667798-TAAAAA-TAA	chr2	65667798	TAAAAA	TAA	720757	ExcessHet	0	none	0.003799	0	86	0.003799
chr2-065667798-TAAAAA-TAAA	chr2	65667798	TAAAAA	TAAA	720757	ExcessHet	0	none	0.04387400000000001	4	86	0.04387400000000001
chr2-065667798-TAAAAA-TAAAA	chr2	65667798	TAAAAA	TAAAA	720757	ExcessHet	0	none	0.1905	31	86	0.1905
chr2-065667798-TAAAAA-TAAAAAA	chr2	65667798	TAAAAA	TAAAAAA	720757	ExcessHet	0	none	0.04440700000000001	6	86	0.04440700000000001
chr2-065667798-TAAAAA-TAAAAAAA	chr2	65667798	TAAAAA	TAAAAAAA	720757	ExcessHet	0	none	0.002762	1	86	0.002762
chr2-065667798-TAAAAA-TAAAAAAAA	chr2	65667798	TAAAAA	TAAAAAAAA	720757	ExcessHet	0	none	2.2999999999999995e-4	0	86	2.2999999999999995e-4
chr2-065667798-TAAAAA-TAAAAAAAAA	chr2	65667798	TAAAAA	TAAAAAAAAA	720757	ExcessHet	0	none	0	0	86	1e-6
chr2-065667798-TAAAAA-TTAAAAAA	chr2	65667798	TAAAAA	TTAAAAAA	720757	ExcessHet	0	none	0	0	86	1e-6
chr2-065667799-A-*	chr2	65667799	A	*	135	PASS	0	none	0.238173	35	70	0.238173
chr2-065667799-A-T	chr2	65667799	A	T	135	PASS	0.02519	sas	8.9e-5	0	70	0.02519
chr2-065667827-G-A	chr2	65667827	G	A	8089	PASS	0.0026443	nfe	0.00105899999999999	1	108	0.0026443
chr2-066327455-T-C	chr2	66327455	T	C	3488	PASS	0.17768	nfe	0.002656	0	0	0.17768
chr2-066391593-C-A	chr2	66391593	C	A	198464	PASS	0.29721	sas	0.09654100000000004	0	0	0.29721
chr2-066431728-A-T	chr2	66431728	A	T	32494	PASS	0	none	0.02751900000000002	0	0	0.02751900000000002
chr2-066435540-C-A	chr2	66435540	C	A	2313	PASS	0	none	0	0	110	1e-6
chr2-066435540-C-G	chr2	66435540	C	G	2313	PASS	0.0014028	mid	0.002438	1	110	0.002438
chr2-066435546-C-*	chr2	66435546	C	*	2363	PASS	0	none	7.500000000000004e-4	0	110	7.500000000000004e-4
chr2-066435546-C-A	chr2	66435546	C	A	2363	PASS	0	none	0	0	110	1e-6
chr2-066435546-C-G	chr2	66435546	C	G	2363	PASS	8.3185e-4	nfe	0.002438	0	110	0.002438
chr2-066435546-C-T	chr2	66435546	C	T	2363	PASS	0	none	2.2000000000000003e-5	0	110	2.2000000000000003e-5
chr2-066435558-CTTTT-*	chr2	66435558	CTTTT	*	208776	ExcessHet	0	none	8.9e-5	0	106	8.9e-5
chr2-066435558-CTTTT-ATTTT	chr2	66435558	CTTTT	ATTTT	208776	ExcessHet	0	none	3.6999999999999985e-5	0	106	3.6999999999999985e-5
chr2-066435558-CTTTT-C	chr2	66435558	CTTTT	C	208776	ExcessHet	0	none	0	0	106	1e-6
chr2-066435558-CTTTT-CT	chr2	66435558	CTTTT	CT	208776	ExcessHet	0	none	0	0	106	1e-6
chr2-066435558-CTTTT-CTT	chr2	66435558	CTTTT	CTT	208776	ExcessHet	0	none	0.00159399999999999	0	106	0.00159399999999999
chr2-066435558-CTTTT-CTTT	chr2	66435558	CTTTT	CTTT	208776	ExcessHet	0	none	0.095827	36	106	0.095827
chr2-066435558-CTTTT-CTTTTT	chr2	66435558	CTTTT	CTTTTT	208776	ExcessHet	0	none	0.03120700000000001	5	106	0.03120700000000001
chr2-066435558-CTTTT-CTTTTTT	chr2	66435558	CTTTT	CTTTTTT	208776	ExcessHet	0	none	4.950000000000003e-4	0	106	4.950000000000003e-4
chr2-066435558-CTTTT-CTTTTTTT	chr2	66435558	CTTTT	CTTTTTTT	208776	ExcessHet	0	none	0	0	106	1e-6
chr2-066435558-CTTTT-GTTTT	chr2	66435558	CTTTT	GTTTT	208776	ExcessHet	0	none	3.6999999999999985e-5	0	106	3.6999999999999985e-5
chr2-066435558-CTTTT-TTTTT	chr2	66435558	CTTTT	TTTTT	208776	ExcessHet	0	none	3.6999999999999985e-5	0	106	3.6999999999999985e-5
chr2-066435575-C-*	chr2	66435575	C	*	3070	VQSRTrancheSNP99.80to99.90	0	none	2.2000000000000003e-5	0	104	2.2000000000000003e-5
chr2-066435575-C-A	chr2	66435575	C	A	3070	VQSRTrancheSNP99.80to99.90	0.0017185	nfe	0.003142	1	104	0.003142
chr2-066435575-C-G	chr2	66435575	C	G	3070	VQSRTrancheSNP99.80to99.90	0	none	3.6999999999999985e-5	0	104	3.6999999999999985e-5
chr2-066435575-C-T	chr2	66435575	C	T	3070	VQSRTrancheSNP99.80to99.90	0	none	2.09e-4	0	104	2.09e-4
chr2-066435577-GA-*	chr2	66435577	GA	*	403	PASS	0	none	0	0	114	1e-6
chr2-066435577-GA-G	chr2	66435577	GA	G	403	PASS	0	none	0	0	114	1e-6
chr2-066435577-GA-TA	chr2	66435577	GA	TA	403	PASS	0	none	5.640000000000005e-4	0	114	5.640000000000005e-4
chr2-066435601-CT-AT	chr2	66435601	CT	AT	65871	PASS	0	none	0	0	126	1e-6
chr2-066435601-CT-C	chr2	66435601	CT	C	65871	PASS	5.43e-6	nfe	2.5100000000000014e-4	0	126	2.5100000000000014e-4
chr2-066435601-CT-CTT	chr2	66435601	CT	CTT	65871	PASS	0	none	0.006782	1	126	0.006782
chr2-066435601-CT-GT	chr2	66435601	CT	GT	65871	PASS	0	none	0	0	126	1e-6
chr2-066435601-CT-TT	chr2	66435601	CT	TT	65871	PASS	0	none	9e-6	0	126	9e-6
chr2-066435610-G-T	chr2	66435610	G	T	1953	PASS	4.517e-4	nfe	0.002086	0	54	0.002086
chr2-066435743-CTTTTTTTTTTTT-*	chr2	66435743	CTTTTTTTTTTTT	*	2742135	PASS	0	none	2.2000000000000003e-5	0	130	2.2000000000000003e-5
chr2-066435743-CTTTTTTTTTTTT-C	chr2	66435743	CTTTTTTTTTTTT	C	2742135	PASS	2.61e-5	sas	9e-6	0	130	2.61e-5
chr2-066435743-CTTTTTTTTTTTT-CT	chr2	66435743	CTTTTTTTTTTTT	CT	2742135	PASS	0	none	9e-6	0	130	9e-6
chr2-066435743-CTTTTTTTTTTTT-CTT	chr2	66435743	CTTTTTTTTTTTT	CTT	2742135	PASS	0	none	2.09e-4	0	130	2.09e-4
chr2-066435743-CTTTTTTTTTTTT-CTTT	chr2	66435743	CTTTTTTTTTTTT	CTTT	2742135	PASS	0	none	4.270000000000005e-4	0	130	4.270000000000005e-4
chr2-066435743-CTTTTTTTTTTTT-CTTTT	chr2	66435743	CTTTTTTTTTTTT	CTTTT	2742135	PASS	0	none	0.00157099999999999	0	130	0.00157099999999999
chr2-066435743-CTTTTTTTTTTTT-CTTTTT	chr2	66435743	CTTTTTTTTTTTT	CTTTTT	2742135	PASS	0	none	0.003144	0	130	0.003144
chr2-066435743-CTTTTTTTTTTTT-CTTTTTT	chr2	66435743	CTTTTTTTTTTTT	CTTTTTT	2742135	PASS	0	none	0.006809	3	130	0.006809
chr2-066435743-CTTTTTTTTTTTT-CTTTTTTT	chr2	66435743	CTTTTTTTTTTTT	CTTTTTTT	2742135	PASS	0	none	0.01690500000000002	7	130	0.01690500000000002
chr2-066435743-CTTTTTTTTTTTT-CTTTTTTTT	chr2	66435743	CTTTTTTTTTTTT	CTTTTTTTT	2742135	PASS	0	none	0.04798200000000002	13	130	0.04798200000000002
chr2-066435743-CTTTTTTTTTTTT-CTTTTTTTTT	chr2	66435743	CTTTTTTTTTTTT	CTTTTTTTTT	2742135	PASS	0	none	0.119985	26	130	0.119985
chr2-066435743-CTTTTTTTTTTTT-CTTTTTTTTTT	chr2	66435743	CTTTTTTTTTTTT	CTTTTTTTTTT	2742135	PASS	0	none	0.201941	40	130	0.201941
chr2-066435743-CTTTTTTTTTTTT-CTTTTTTTTTTT	chr2	66435743	CTTTTTTTTTTTT	CTTTTTTTTTTT	2742135	PASS	0	none	0.096212	19	130	0.096212
chr2-066435743-CTTTTTTTTTTTT-CTTTTTTTTTTTTT	chr2	66435743	CTTTTTTTTTTTT	CTTTTTTTTTTTTT	2742135	PASS	0	none	0.04075400000000002	2	130	0.04075400000000002
chr2-066435743-CTTTTTTTTTTTT-CTTTTTTTTTTTTTT	chr2	66435743	CTTTTTTTTTTTT	CTTTTTTTTTTTTTT	2742135	PASS	0	none	0.01112899999999999	0	130	0.01112899999999999
chr2-066435743-CTTTTTTTTTTTT-CTTTTTTTTTTTTTTT	chr2	66435743	CTTTTTTTTTTTT	CTTTTTTTTTTTTTTT	2742135	PASS	0	none	0.002264	0	130	0.002264
chr2-066435743-CTTTTTTTTTTTT-CTTTTTTTTTTTTTTTT	chr2	66435743	CTTTTTTTTTTTT	CTTTTTTTTTTTTTTTT	2742135	PASS	0	none	5.180000000000002e-4	0	130	5.180000000000002e-4
chr2-066435743-CTTTTTTTTTTTT-CTTTTTTTTTTTTTTTTT	chr2	66435743	CTTTTTTTTTTTT	CTTTTTTTTTTTTTTTTT	2742135	PASS	0	none	1.27e-4	0	130	1.27e-4
chr2-066435743-CTTTTTTTTTTTT-CTTTTTTTTTTTTTTTTTT	chr2	66435743	CTTTTTTTTTTTT	CTTTTTTTTTTTTTTTTTT	2742135	PASS	0	none	0	0	130	1e-6
chr2-066435743-CTTTTTTTTTTTT-CTTTTTTTTTTTTTTTTTTT	chr2	66435743	CTTTTTTTTTTTT	CTTTTTTTTTTTTTTTTTTT	2742135	PASS	0	none	0	0	130	1e-6
chr2-066435743-CTTTTTTTTTTTT-CTTTTTTTTTTTTTTTTTTTT	chr2	66435743	CTTTTTTTTTTTT	CTTTTTTTTTTTTTTTTTTTT	2742135	PASS	0	none	3.6999999999999985e-5	0	130	3.6999999999999985e-5
chr2-066435743-CTTTTTTTTTTTT-CTTTTTTTTTTTTTTTTTTTTTT	chr2	66435743	CTTTTTTTTTTTT	CTTTTTTTTTTTTTTTTTTTTTT	2742135	PASS	0	none	0	0	130	1e-6
chr2-066435743-CTTTTTTTTTTTT-CTTTTTTTTTTTTTTTTTTTTTTTTTGTTTTTTTTTTTTT	chr2	66435743	CTTTTTTTTTTTT	CTTTTTTTTTTTTTTTTTTTTTTTTTGTTTTTTTTTTTTT	2742135	PASS	0	none	0	0	130	1e-6
chr2-066435743-CTTTTTTTTTTTT-CTTTTTTTTTTTTTTTTTTTTTTTTTTGGGGTTTTTTTTTTTT	chr2	66435743	CTTTTTTTTTTTT	CTTTTTTTTTTTTTTTTTTTTTTTTTTGGGGTTTTTTTTTTTT	2742135	PASS	0	none	0	0	130	1e-6
chr2-066435743-CTTTTTTTTTTTT-CTTTTTTTTTTTTTTTTTTTTTTTTTTGGTTTTTTTTTTTTTTTTTTTTTTT	chr2	66435743	CTTTTTTTTTTTT	CTTTTTTTTTTTTTTTTTTTTTTTTTTGGTTTTTTTTTTTTTTTTTTTTTTT	2742135	PASS	0	none	9e-6	0	130	9e-6
chr2-066435743-CTTTTTTTTTTTT-CTTTTTTTTTTTTTTTTTTTTTTTTTTGTGTTTTTTTTTTTT	chr2	66435743	CTTTTTTTTTTTT	CTTTTTTTTTTTTTTTTTTTTTTTTTTGTGTTTTTTTTTTTT	2742135	PASS	0	none	0	0	130	1e-6
chr2-066435743-CTTTTTTTTTTTT-CTTTTTTTTTTTTTTTTTTTTTTTTTTGTGTTTTTTTTTTTTT	chr2	66435743	CTTTTTTTTTTTT	CTTTTTTTTTTTTTTTTTTTTTTTTTTGTGTTTTTTTTTTTTT	2742135	PASS	0	none	9e-6	0	130	9e-6
chr2-066435743-CTTTTTTTTTTTT-CTTTTTTTTTTTTTTTTTTTTTTTTTTGTTTTTTTTTTTTT	chr2	66435743	CTTTTTTTTTTTT	CTTTTTTTTTTTTTTTTTTTTTTTTTTGTTTTTTTTTTTTT	2742135	PASS	0	none	0	0	130	1e-6
chr2-066435743-CTTTTTTTTTTTT-CTTTTTTTTTTTTTTTTTTTTTTTTTTGTTTTTTTTTTTTTTT	chr2	66435743	CTTTTTTTTTTTT	CTTTTTTTTTTTTTTTTTTTTTTTTTTGTTTTTTTTTTTTTTT	2742135	PASS	0	none	0	0	130	1e-6
chr2-066435743-CTTTTTTTTTTTT-CTTTTTTTTTTTTTTTTTTTTTTTTTTGTTTTTTTTTTTTTTTT	chr2	66435743	CTTTTTTTTTTTT	CTTTTTTTTTTTTTTTTTTTTTTTTTTGTTTTTTTTTTTTTTTT	2742135	PASS	0	none	0	0	130	1e-6
chr2-066435743-CTTTTTTTTTTTT-CTTTTTTTTTTTTTTTTTTTTTTTTTTTGTGTTTTTTTTTTTTT	chr2	66435743	CTTTTTTTTTTTT	CTTTTTTTTTTTTTTTTTTTTTTTTTTTGTGTTTTTTTTTTTTT	2742135	PASS	0	none	9e-6	0	130	9e-6
chr2-066435743-CTTTTTTTTTTTT-CTTTTTTTTTTTTTTTTTTTTTTTTTTTGTTTTTTTTTTTTTT	chr2	66435743	CTTTTTTTTTTTT	CTTTTTTTTTTTTTTTTTTTTTTTTTTTGTTTTTTTTTTTTTT	2742135	PASS	0	none	0	0	130	1e-6
chr2-066435743-CTTTTTTTTTTTT-CTTTTTTTTTTTTTTTTTTTTTTTTTTTGTTTTTTTTTTTTTTT	chr2	66435743	CTTTTTTTTTTTT	CTTTTTTTTTTTTTTTTTTTTTTTTTTTGTTTTTTTTTTTTTTT	2742135	PASS	0	none	0	0	130	1e-6
chr2-066435743-CTTTTTTTTTTTT-CTTTTTTTTTTTTTTTTTTTTTTTTTTTTTGGGGGGTTTTTTTTTTTTTTT	chr2	66435743	CTTTTTTTTTTTT	CTTTTTTTTTTTTTTTTTTTTTTTTTTTTTGGGGGGTTTTTTTTTTTTTTT	2742135	PASS	0	none	0	0	130	1e-6
chr2-066435743-CTTTTTTTTTTTT-CTTTTTTTTTTTTTTTTTTTTTTTTTTTTTGTTTTTTTTTTTTT	chr2	66435743	CTTTTTTTTTTTT	CTTTTTTTTTTTTTTTTTTTTTTTTTTTTTGTTTTTTTTTTTTT	2742135	PASS	0	none	0	0	130	1e-6
chr2-066435743-CTTTTTTTTTTTT-CTTTTTTTTTTTTTTTTTTTTTTTTTTTTTGTTTTTTTTTTTTTTTT	chr2	66435743	CTTTTTTTTTTTT	CTTTTTTTTTTTTTTTTTTTTTTTTTTTTTGTTTTTTTTTTTTTTTT	2742135	PASS	0	none	0	0	130	1e-6
chr2-066435743-CTTTTTTTTTTTT-CTTTTTTTTTTTTTTTTTTTTTTTTTTTTTTTTTTTTTTTTTT	chr2	66435743	CTTTTTTTTTTTT	CTTTTTTTTTTTTTTTTTTTTTTTTTTTTTTTTTTTTTTTTTT	2742135	PASS	0	none	9e-6	0	130	9e-6
chr2-066435743-CTTTTTTTTTTTT-CTTTTTTTTTTTTTTTTTTTTTTTTTTTTTTTTTTTTTTTTTTTT	chr2	66435743	CTTTTTTTTTTTT	CTTTTTTTTTTTTTTTTTTTTTTTTTTTTTTTTTTTTTTTTTTTT	2742135	PASS	0	none	0	0	130	1e-6
chr2-066435743-CTTTTTTTTTTTT-TTTTTTTTTTTTT	chr2	66435743	CTTTTTTTTTTTT	TTTTTTTTTTTTT	2742135	PASS	0	none	2.5100000000000014e-4	0	130	2.5100000000000014e-4
chr2-066435744-T-*	chr2	66435744	T	*	1054	VQSRTrancheINDEL95.00to96.00	0	none	0.4322529999999999	68	104	0.4322529999999999
chr2-066435744-T-A	chr2	66435744	T	A	1054	VQSRTrancheINDEL95.00to96.00	0	none	0	0	104	1e-6
chr2-066435744-T-C	chr2	66435744	T	C	1054	VQSRTrancheINDEL95.00to96.00	0	none	0	0	104	1e-6
chr2-066435744-T-TTTTTTTTTTTTTTTTTTTTTTTTTG	chr2	66435744	T	TTTTTTTTTTTTTTTTTTTTTTTTTG	1054	VQSRTrancheINDEL95.00to96.00	0	none	3.820000000000003e-4	0	104	3.820000000000003e-4
chr2-066435744-T-TTTTTTTTTTTTTTTTTTTTTTTTTGTG	chr2	66435744	T	TTTTTTTTTTTTTTTTTTTTTTTTTGTG	1054	VQSRTrancheINDEL95.00to96.00	0	none	0	0	104	1e-6
chr2-066435745-T-*	chr2	66435745	T	*	32	PASS	0	none	0.3883019999999999	65	98	0.3883019999999999
chr2-066435745-T-A	chr2	66435745	T	A	32	PASS	0	none	3.6000000000000035e-4	0	98	3.6000000000000035e-4
chr2-066435746-T-*	chr2	66435746	T	*	54.97	VQSRTrancheINDEL96.00to97.00	0	none	0.25812399999999985	53	80	0.25812399999999985
chr2-066435746-T-TA	chr2	66435746	T	TA	54.97	VQSRTrancheINDEL96.00to97.00	0	none	3.600000000000004e-4	0	80	3.600000000000004e-4
chr2-066435748-T-*	chr2	66435748	T	*	107	PASS	0	none	0.04087400000000001	14	70	0.04087400000000001
chr2-066435748-T-A	chr2	66435748	T	A	107	PASS	0	none	3.6999999999999985e-5	0	70	3.6999999999999985e-5
chr2-066435792-C-A	chr2	66435792	C	A	37784	PASS	0.0060912	nfe	0.00183899999999999	0	80	0.0060912
chr2-066435792-C-G	chr2	66435792	C	G	37784	PASS	4.503e-5	nfe	2.2000000000000003e-5	0	80	4.503e-5
chr2-066435792-C-T	chr2	66435792	C	T	37784	PASS	0.057346	sas	0.010566	0	80	0.057346
chr2-066435891-G-A	chr2	66435891	G	A	1033	PASS	0	none	0	1	134	1e-6
chr2-066437282-CTTTT-C	chr2	66437282	CTTTT	C	120796.97	PASS	0	none	0	0	0	1e-6
chr2-066437282-CTTTT-CT	chr2	66437282	CTTTT	CT	120796.97	PASS	0	none	8.890000000000005e-4	0	0	8.890000000000005e-4
chr2-066437282-CTTTT-CTT	chr2	66437282	CTTTT	CTT	120796.97	PASS	0	none	0.00792099999999998	0	0	0.00792099999999998
chr2-066437282-CTTTT-CTTT	chr2	66437282	CTTTT	CTTT	120796.97	PASS	0	none	0.04831800000000001	0	0	0.04831800000000001
chr2-066437282-CTTTT-CTTTTT	chr2	66437282	CTTTT	CTTTTT	120796.97	PASS	0	none	0.01805400000000001	0	0	0.01805400000000001
chr2-066437282-CTTTT-CTTTTTT	chr2	66437282	CTTTT	CTTTTTT	120796.97	PASS	0	none	0.00115199999999999	0	0	0.00115199999999999
chr2-066437282-CTTTT-CTTTTTTT	chr2	66437282	CTTTT	CTTTTTTT	120796.97	PASS	0	none	1.27e-4	0	0	1.27e-4
chr2-066437282-CTTTT-CTTTTTTTT	chr2	66437282	CTTTT	CTTTTTTTT	120796.97	PASS	0	none	9e-6	0	0	9e-6
chr2-066437619-C-T	chr2	66437619	C	T	419470	PASS	0.1446	afr	0.01938700000000001	1	134	0.1446
chr2-066437678-G-A	chr2	66437678	G	A	235711	PASS	0.013069	sas	0.003575	0	134	0.013069
chr2-066437678-G-C	chr2	66437678	G	C	235711	PASS	0.021251	amr	0.003043	2	134	0.021251
chr2-066438014-T-C	chr2	66438014	T	C	13644003	PASS	0.72424	sas	0.6127700000000001	99	134	0.72424
chr2-066439065-TTTCTTC-T	chr2	66439065	TTTCTTC	T	39279.97	PASS	0.0071588	nfe	2.2899999999999996e-4	0	0	0.0071588
chr2-066439065-TTTCTTC-TTTC	chr2	66439065	TTTCTTC	TTTC	39279.97	PASS	0	none	0.03257400000000001	0	0	0.03257400000000001
chr2-066439253-G-A	chr2	66439253	G	A	5873	PASS	0.0061167	nfe	0.00125099999999999	0	74	0.0061167
chr2-066440049-ACGCG-*	chr2	66440049	ACGCG	*	260301	ExcessHet	0	none	9e-6	0	82	9e-6
chr2-066440049-ACGCG-A	chr2	66440049	ACGCG	A	260301	ExcessHet	1.375e-5	nfe	1.47e-4	0	82	1.47e-4
chr2-066440049-ACGCG-ACG	chr2	66440049	ACGCG	ACG	260301	ExcessHet	0	none	0.04690600000000001	5	82	0.04690600000000001
chr2-066440049-ACGCG-ACGCGCG	chr2	66440049	ACGCG	ACGCGCG	260301	ExcessHet	0	none	2.2999999999999995e-4	0	82	2.2999999999999995e-4
chr2-066440049-ACGCG-ACGCGCGCGCG	chr2	66440049	ACGCG	ACGCGCGCGCG	260301	ExcessHet	0	none	3.6999999999999985e-5	0	82	3.6999999999999985e-5
chr2-066440049-ACGCG-ACGCGTGCGCG	chr2	66440049	ACGCG	ACGCGTGCGCG	260301	ExcessHet	0	none	1.88e-4	0	82	1.88e-4
chr2-066440049-ACGCG-ACGCGTGCGCGCG	chr2	66440049	ACGCG	ACGCGTGCGCGCG	260301	ExcessHet	0	none	0.006103	1	82	0.006103
chr2-066440049-ACGCG-CCGCG	chr2	66440049	ACGCG	CCGCG	260301	ExcessHet	0	none	3.600000000000004e-4	0	82	3.600000000000004e-4
chr2-066440049-ACGCG-GCGCG	chr2	66440049	ACGCG	GCGCG	260301	ExcessHet	0	none	0	0	82	1e-6
chr2-066440050-CGCGCGCGCGCGCGCGCGA-*	chr2	66440050	CGCGCGCGCGCGCGCGCGA	*	1462	PASS	0	none	0.04726500000000001	5	112	0.04726500000000001
chr2-066440050-CGCGCGCGCGCGCGCGCGA-AGCGCGCGCGCGCGCGCGA	chr2	66440050	CGCGCGCGCGCGCGCGCGA	AGCGCGCGCGCGCGCGCGA	1462	PASS	0	none	3.6999999999999985e-5	0	112	3.6999999999999985e-5
chr2-066440050-CGCGCGCGCGCGCGCGCGA-C	chr2	66440050	CGCGCGCGCGCGCGCGCGA	C	1462	PASS	0	none	0	0	112	1e-6
chr2-066440050-CGCGCGCGCGCGCGCGCGA-CGCGTGCGCGCGCGCGCGCGCGA	chr2	66440050	CGCGCGCGCGCGCGCGCGA	CGCGTGCGCGCGCGCGCGCGCGA	1462	PASS	0	none	0	0	112	1e-6
chr2-066440051-G-*	chr2	66440051	G	*	9079	PASS	0	none	0.04723000000000001	5	106	0.04723000000000001
chr2-066440051-G-A	chr2	66440051	G	A	9079	PASS	1.6934e-4	afr	0.00130099999999999	0	106	0.00130099999999999
chr2-066440051-G-T	chr2	66440051	G	T	9079	PASS	0	none	0	0	106	1e-6
chr2-066440054-CGCGCGCGCGCGCGA-*	chr2	66440054	CGCGCGCGCGCGCGA	*	15269145	PASS	0	none	9e-6	0	128	9e-6
chr2-066440054-CGCGCGCGCGCGCGA-AGCGCGCGCGCGCGA	chr2	66440054	CGCGCGCGCGCGCGA	AGCGCGCGCGCGCGA	15269145	PASS	0	none	0	0	128	1e-6
chr2-066440054-CGCGCGCGCGCGCGA-C	chr2	66440054	CGCGCGCGCGCGCGA	C	15269145	PASS	0	none	0	0	128	1e-6
chr2-066440054-CGCGCGCGCGCGCGA-GGCGCGCGCGCGCGA	chr2	66440054	CGCGCGCGCGCGCGA	GGCGCGCGCGCGCGA	15269145	PASS	0	none	0	0	128	1e-6
chr2-066440054-CGCGCGCGCGCGCGA-TGCGCGCGCGCGCGA	chr2	66440054	CGCGCGCGCGCGCGA	TGCGCGCGCGCGCGA	15269145	PASS	0	none	0.5877720000000004	86	128	0.5877720000000004
chr2-066440056-C-*	chr2	66440056	C	*	21953	PASS	0	none	0	0	124	1e-6
chr2-066440056-C-T	chr2	66440056	C	T	21953	PASS	5.1363e-4	afr	0.005853	2	124	0.005853
chr2-066440068-AACACACAC-*	chr2	66440068	AACACACAC	*	15572724	PASS	0	none	1.88e-4	0	134	1.88e-4
chr2-066440068-AACACACAC-A	chr2	66440068	AACACACAC	A	15572724	PASS	2.48e-5	afr	9e-6	0	134	2.48e-5
chr2-066440068-AACACACAC-AAC	chr2	66440068	AACACACAC	AAC	15572724	PASS	0	none	0.002339	0	134	0.002339
chr2-066440068-AACACACAC-AACAC	chr2	66440068	AACACACAC	AACAC	15572724	PASS	0	none	4.270000000000005e-4	0	134	4.270000000000005e-4
chr2-066440068-AACACACAC-AACACAC	chr2	66440068	AACACACAC	AACACAC	15572724	PASS	0	none	0.022373	5	134	0.022373
chr2-066440068-AACACACAC-AACACACACAC	chr2	66440068	AACACACAC	AACACACACAC	15572724	PASS	0	none	0.026028	1	134	0.026028
chr2-066440068-AACACACAC-AACACACACACAC	chr2	66440068	AACACACAC	AACACACACACAC	15572724	PASS	0	none	0.00224	0	134	0.00224
chr2-066440068-AACACACAC-AACACACACACACAC	chr2	66440068	AACACACAC	AACACACACACACAC	15572724	PASS	0	none	0.003702	0	134	0.003702
chr2-066440068-AACACACAC-AACACACACACACACAC	chr2	66440068	AACACACAC	AACACACACACACACAC	15572724	PASS	0	none	0.03543200000000002	7	134	0.03543200000000002
chr2-066440068-AACACACAC-AACACACACACACACACAC	chr2	66440068	AACACACAC	AACACACACACACACACAC	15572724	PASS	0	none	0.051779	8	134	0.051779
chr2-066440068-AACACACAC-AACACACACACACACACACAC	chr2	66440068	AACACACAC	AACACACACACACACACACAC	15572724	PASS	0	none	0.18145200000000003	31	134	0.18145200000000003
chr2-066440068-AACACACAC-AACACACACACACACACACACAC	chr2	66440068	AACACACAC	AACACACACACACACACACACAC	15572724	PASS	0	none	0.209404	32	134	0.209404
chr2-066440068-AACACACAC-AACACACACACACACACACACACAC	chr2	66440068	AACACACAC	AACACACACACACACACACACACAC	15572724	PASS	0	none	0.082485	12	134	0.082485
chr2-066440068-AACACACAC-AACACACACACACACACACACACACAC	chr2	66440068	AACACACAC	AACACACACACACACACACACACACAC	15572724	PASS	0	none	0.04121200000000001	7	134	0.04121200000000001
chr2-066440068-AACACACAC-AACACACACACACACACACACACACACAC	chr2	66440068	AACACACAC	AACACACACACACACACACACACACACAC	15572724	PASS	0	none	0.01443399999999999	0	134	0.01443399999999999
chr2-066440068-AACACACAC-AACACACACACACACACACACACACACACAC	chr2	66440068	AACACACAC	AACACACACACACACACACACACACACACAC	15572724	PASS	0	none	0.003855	0	134	0.003855
chr2-066440068-AACACACAC-AACACACACACACACACACACACACACACACAC	chr2	66440068	AACACACAC	AACACACACACACACACACACACACACACACAC	15572724	PASS	0	none	9.400000000000004e-4	0	134	9.400000000000004e-4
chr2-066440068-AACACACAC-AACACACACACACACACACACACACACACACACAC	chr2	66440068	AACACACAC	AACACACACACACACACACACACACACACACACAC	15572724	PASS	0	none	2.2000000000000003e-5	0	134	2.2000000000000003e-5
chr2-066440068-AACACACAC-AACACACACACACACACACACACACACACACACACACACAC	chr2	66440068	AACACACAC	AACACACACACACACACACACACACACACACACACACACAC	15572724	PASS	0	none	0	0	134	1e-6
chr2-066440068-AACACACAC-ACACACACACAC	chr2	66440068	AACACACAC	ACACACACACAC	15572724	PASS	0	none	9e-6	0	134	9e-6
chr2-066440068-AACACACAC-ACACACACACACAC	chr2	66440068	AACACACAC	ACACACACACACAC	15572724	PASS	0	none	0	0	134	1e-6
chr2-066440068-AACACACAC-ACACACACACACACACAC	chr2	66440068	AACACACAC	ACACACACACACACACAC	15572724	PASS	0	none	0	0	134	1e-6
chr2-066440068-AACACACAC-ACACACACACACACACACAC	chr2	66440068	AACACACAC	ACACACACACACACACACAC	15572724	PASS	0	none	9e-6	0	134	9e-6
chr2-066440068-AACACACAC-ACACACACACACACACACACAC	chr2	66440068	AACACACAC	ACACACACACACACACACACAC	15572724	PASS	0	none	9e-6	0	134	9e-6
chr2-066440068-AACACACAC-ACACACACACACACACACACACAC	chr2	66440068	AACACACAC	ACACACACACACACACACACACAC	15572724	PASS	0	none	2.2000000000000003e-5	0	134	2.2000000000000003e-5
chr2-066440068-AACACACAC-ACACACACACACACACACACACACAC	chr2	66440068	AACACACAC	ACACACACACACACACACACACACAC	15572724	PASS	0	none	9e-6	0	134	9e-6
chr2-066440068-AACACACAC-ACACACACACACACACACACACACACAC	chr2	66440068	AACACACAC	ACACACACACACACACACACACACACAC	15572724	PASS	0	none	0	0	134	1e-6
chr2-066440068-AACACACAC-CACACACAC	chr2	66440068	AACACACAC	CACACACAC	15572724	PASS	0	none	2.2000000000000003e-5	0	134	2.2000000000000003e-5
chr2-066440144-T-C	chr2	66440144	T	C	468	PASS	6.82e-6	nfe	0	1	134	6.82e-6
chr2-066440716-T-G	chr2	66440716	T	G	156871	ExcessHet	0.23242	eas	0.054152	29	58	0.23242
chr2-066440766-T-G	chr2	66440766	T	G	53328	PASS	0.036521	afr	0.003982	1	134	0.036521
chr2-066441519-G-A	chr2	66441519	G	A	18088	PASS	2.0946e-4	nfe	7.099999999999998e-5	0	134	2.0946e-4
chr2-066441519-G-C	chr2	66441519	G	C	18088	PASS	0.0018579	nfe	6.340000000000003e-4	1	134	0.0018579
chr2-066441670-G-A	chr2	66441670	G	A	83522	PASS	0.01177	nfe	0.007379	1	132	0.01177
chr2-066443079-GAA-*	chr2	66443079	GAA	*	593484	ExcessHet	0	none	5.41e-4	0	98	5.41e-4
chr2-066443079-GAA-AAA	chr2	66443079	GAA	AAA	593484	ExcessHet	0	none	4.720000000000004e-4	0	98	4.720000000000004e-4
chr2-066443079-GAA-G	chr2	66443079	GAA	G	593484	ExcessHet	1.562e-5	amr	1.88e-4	0	98	1.88e-4
chr2-066443079-GAA-GA	chr2	66443079	GAA	GA	593484	ExcessHet	0	none	0.237087	25	98	0.237087
chr2-066443079-GAA-GAAA	chr2	66443079	GAA	GAAA	593484	ExcessHet	0	none	0.040106	4	98	0.040106
chr2-066443079-GAA-GAAAA	chr2	66443079	GAA	GAAAA	593484	ExcessHet	0	none	1.88e-4	0	98	1.88e-4
chr2-066443080-A-*	chr2	66443080	A	*	1253	PASS	0	none	0.237346	25	88	0.237346
chr2-066443080-A-G	chr2	66443080	A	G	1253	PASS	5.8958e-4	eas	2.2000000000000003e-5	0	88	5.8958e-4
chr2-066443391-AT-A	chr2	66443391	AT	A	192.97	PASS	2.5716e-4	amr	6.999999999999998e-5	0	46	2.5716e-4
chr2-066464216-G-A	chr2	66464216	G	A	253243	PASS	0.024047	sas	0.00805399999999999	1	134	0.024047
chr2-066567702-G-*	chr2	66567702	G	*	6012652	PASS	0	none	0.00254	0	134	0.00254
chr2-066567702-G-A	chr2	66567702	G	A	6012652	PASS	0.35328	nfe	0.3104489999999996	46	134	0.35328
chr2-066567777-A-C	chr2	66567777	A	C	917	PASS	0	none	0	0	134	1e-6
chr2-066567777-A-G	chr2	66567777	A	G	917	PASS	8.75e-6	nfe	0	1	134	8.75e-6
chr2-066567791-A-*	chr2	66567791	A	*	11135948	PASS	0	none	0	0	132	1e-6
chr2-066567791-A-AT	chr2	66567791	A	AT	11135948	PASS	0.95349	nfe	0.8732460000000004	126	132	0.95349
chr2-066567791-A-ATT	chr2	66567791	A	ATT	11135948	PASS	0.0016417	nfe	0.013908	0	132	0.013908
chr2-066567791-A-ATTT	chr2	66567791	A	ATTT	11135948	PASS	0	none	9e-6	0	132	9e-6
chr2-066567791-A-T	chr2	66567791	A	T	11135948	PASS	0.0039496	nfe	0.00152199999999999	0	132	0.0039496
chr2-066567894-G-C	chr2	66567894	G	C	2518	PASS	1.28e-4	nfe	1.27e-4	1	118	1.28e-4
chr2-066568105-CTT-C	chr2	66568105	CTT	C	89671	PASS	0.0049999	amr	0.00117599999999999	0	0	0.0049999
chr2-066568105-CTT-CT	chr2	66568105	CTT	CT	89671	PASS	0	none	0.03074700000000001	0	0	0.03074700000000001
chr2-066568105-CTT-CTTT	chr2	66568105	CTT	CTTT	89671	PASS	0	none	0.01810700000000001	0	0	0.01810700000000001
chr2-066568105-CTT-CTTTT	chr2	66568105	CTT	CTTTT	89671	PASS	0	none	9.130000000000004e-4	0	0	9.130000000000004e-4
chr2-066568105-CTT-CTTTTT	chr2	66568105	CTT	CTTTTT	89671	PASS	0	none	2.2000000000000003e-5	0	0	2.2000000000000003e-5
chr2-066568105-CTT-TTT	chr2	66568105	CTT	TTT	89671	PASS	0	none	9e-6	0	0	9e-6
chr2-066568774-T-C	chr2	66568774	T	C	1303007	PASS	0.049903	mid	0.03373000000000002	3	134	0.049903
chr2-066568847-T-A	chr2	66568847	T	A	150793	PASS	0.033242	afr	0.006112	1	134	0.033242
chr2-066568966-GT-G	chr2	66568966	GT	G	1202395	ExcessHet	0.0011484	sas	0.00159499999999999	0	116	0.00159499999999999
chr2-066568966-GT-GTT	chr2	66568966	GT	GTT	1202395	ExcessHet	0	none	0.2940209999999996	40	116	0.2940209999999996
chr2-066568966-GT-GTTT	chr2	66568966	GT	GTTT	1202395	ExcessHet	0	none	0.002513	0	116	0.002513
chr2-066568966-GT-GTTTT	chr2	66568966	GT	GTTTT	1202395	ExcessHet	0	none	0	0	116	1e-6
chr2-066568966-GT-GTTTTT	chr2	66568966	GT	GTTTTT	1202395	ExcessHet	0	none	0	0	116	1e-6
chr2-066568966-GT-GTTTTTTTTTT	chr2	66568966	GT	GTTTTTTTTTT	1202395	ExcessHet	0	none	0	0	116	1e-6
chr2-066568966-GT-TT	chr2	66568966	GT	TT	1202395	ExcessHet	0	none	0	0	116	1e-6
chr2-066569135-G-A	chr2	66569135	G	A	16226	PASS	0.019925	afr	6.570000000000002e-4	1	134	0.019925
chr2-066569392-G-A	chr2	66569392	G	A	4294805	PASS	0.965	nfe	0.8319250000000002	111	116	0.965
chr2-066569476-G-*	chr2	66569476	G	*	2440624	PASS	0	none	0	0	10	1e-6
chr2-066569476-G-A	chr2	66569476	G	A	2440624	PASS	0.96893	nfe	0.762665	10	10	0.96893
chr2-066571150-G-C	chr2	66571150	G	C	20065298	PASS	0	none	0	0	134	1e-6
chr2-066571150-G-T	chr2	66571150	G	T	20065298	PASS	0.97157	nfe	0.9217380000000002	128	134	0.97157
chr2-066571357-G-A	chr2	66571357	G	A	1578	PASS	1.7202e-4	nfe	0	1	134	1.7202e-4
chr2-066571691-T-C	chr2	66571691	T	C	18780	PASS	0.0018141	nfe	7.740000000000004e-4	1	134	0.0018141
chr2-066713645-T-C	chr2	66713645	T	C	61891	PASS	0.34158	afr	0.041646	0	0	0.34158
chr2-066821463-T-C	chr2	66821463	T	C	177060	PASS	0.41767	nfe	0.09309100000000002	0	0	0.41767
chr2-066821577-T-G	chr2	66821577	T	G	4275	PASS	0	none	0.00173699999999999	0	0	0.00173699999999999
chr2-066822092-C-T	chr2	66822092	C	T	48141	PASS	0.0083398	mid	0.006887	2	132	0.0083398
chr2-066822100-C-T	chr2	66822100	C	T	494404	PASS	0.17192	eas	0.076716	8	132	0.17192
chr2-066822249-T-*	chr2	66822249	T	*	300493	PASS	0	none	0	0	134	1e-6
chr2-066822249-T-C	chr2	66822249	T	C	300493	PASS	0.036865	nfe	0.02634700000000002	8	134	0.036865
chr2-066822700-CTT-C	chr2	66822700	CTT	C	422707	PASS	0	none	1.0699999999999996e-4	0	4	1.0699999999999996e-4
chr2-066822700-CTT-CT	chr2	66822700	CTT	CT	422707	PASS	0	none	0.11620000000000004	2	4	0.11620000000000004
chr2-066822700-CTT-CTTT	chr2	66822700	CTT	CTTT	422707	PASS	0	none	0.095856	0	4	0.095856
chr2-066822700-CTT-CTTTT	chr2	66822700	CTT	CTTTT	422707	PASS	0	none	0.002481	0	4	0.002481
chr2-066822700-CTT-CTTTTT	chr2	66822700	CTT	CTTTTT	422707	PASS	0	none	9e-6	0	4	9e-6
chr2-066822700-CTT-TTT	chr2	66822700	CTT	TTT	422707	PASS	0	none	0	0	4	1e-6
chr2-066904499-A-G	chr2	66904499	A	G	2765	PASS	0	none	0.00181099999999999	0	0	0.00181099999999999
chr2-066945343-T-A	chr2	66945343	T	A	13035	PASS	0	none	0.007042	0	0	0.007042
chr2-066945344-A-C	chr2	66945344	A	C	13035	PASS	0.22772	nfe	0.007042	0	0	0.22772
chr2-067040545-TACACACACACAC-T	chr2	67040545	TACACACACACAC	T	12783.97	VQSRTrancheINDEL96.00to97.00	0	none	0	0	0	1e-6
chr2-067040545-TACACACACACAC-TAC	chr2	67040545	TACACACACACAC	TAC	12783.97	VQSRTrancheINDEL96.00to97.00	0	none	1.47e-4	0	0	1.47e-4
chr2-067040545-TACACACACACAC-TACAC	chr2	67040545	TACACACACACAC	TACAC	12783.97	VQSRTrancheINDEL96.00to97.00	0	none	1.0699999999999996e-4	0	0	1.0699999999999996e-4
chr2-067040545-TACACACACACAC-TACACAC	chr2	67040545	TACACACACACAC	TACACAC	12783.97	VQSRTrancheINDEL96.00to97.00	0	none	2.720000000000003e-4	0	0	2.720000000000003e-4
chr2-067040545-TACACACACACAC-TACACACAC	chr2	67040545	TACACACACACAC	TACACACAC	12783.97	VQSRTrancheINDEL96.00to97.00	0	none	5.850000000000005e-4	0	0	5.850000000000005e-4
chr2-067040545-TACACACACACAC-TACACACACAC	chr2	67040545	TACACACACACAC	TACACACACAC	12783.97	VQSRTrancheINDEL96.00to97.00	0	none	9.370000000000004e-4	0	0	9.370000000000004e-4
chr2-067040545-TACACACACACAC-TACACACACACACAC	chr2	67040545	TACACACACACAC	TACACACACACACAC	12783.97	VQSRTrancheINDEL96.00to97.00	0	none	0.002406	0	0	0.002406
chr2-067040545-TACACACACACAC-TACACACACACACACAC	chr2	67040545	TACACACACACAC	TACACACACACACACAC	12783.97	VQSRTrancheINDEL96.00to97.00	0	none	0.002456	0	0	0.002456
chr2-067040545-TACACACACACAC-TACACACACACACACACAC	chr2	67040545	TACACACACACAC	TACACACACACACACACAC	12783.97	VQSRTrancheINDEL96.00to97.00	0	none	2.720000000000003e-4	0	0	2.720000000000003e-4
chr2-067040545-TACACACACACAC-TACACACACACACACACACACACAC	chr2	67040545	TACACACACACAC	TACACACACACACACACACACACAC	12783.97	VQSRTrancheINDEL96.00to97.00	0	none	9e-6	0	0	9e-6
chr2-067397170-A-G	chr2	67397170	A	G	6339249	PASS	0.79444	afr	0.6553810000000002	87	128	0.79444
chr2-067397647-C-T	chr2	67397647	C	T	1364958	PASS	0.095215	afr	0.04027900000000002	8	134	0.095215
chr2-067397667-C-G	chr2	67397667	C	G	422310	PASS	0.017294	mid	0.01251799999999999	2	134	0.017294
chr2-067402403-A-T	chr2	67402403	A	T	16051	PASS	0.014806	nfe	0.00841299999999998	0	0	0.014806
chr2-067402895-A-G	chr2	67402895	A	G	55114	PASS	0.04994	afr	0.003119	1	134	0.04994
chr2-067403176-A-C	chr2	67403176	A	C	1198093	PASS	0.11951	mid	0.08500600000000001	19	134	0.11951
chr2-067403344-T-C	chr2	67403344	T	C	2905737	PASS	0.19773	afr	0.10812000000000002	20	134	0.19773
chr2-067403714-T-G	chr2	67403714	T	G	84561	PASS	0.0020994	nfe	0.00181699999999999	1	134	0.0020994
chr2-067403848-G-A	chr2	67403848	G	A	37730013	PASS	0.85445	afr	0.7318190000000007	98	134	0.85445
chr2-067403997-G-A	chr2	67403997	G	A	3172476	PASS	0.12016	mid	0.0897	19	134	0.12016
chr2-067404263-G-A	chr2	67404263	G	A	4350877	PASS	0.12586	mid	0.098773	20	134	0.12586
chr2-067404699-G-*	chr2	67404699	G	*	26395417	PASS	0	none	0	0	134	1e-6
chr2-067404699-G-A	chr2	67404699	G	A	26395417	PASS	0.49815	eas	0.40548799999999946	64	134	0.49815
chr2-067404778-G-T	chr2	67404778	G	T	31061	PASS	8.8919e-4	nfe	3.820000000000003e-4	2	134	8.8919e-4
chr2-067404993-C-T	chr2	67404993	C	T	34501035	PASS	0.89694	afr	0.7374520000000001	98	134	0.89694
chr2-067405082-C-G	chr2	67405082	C	G	3215506	PASS	5.6128e-4	amr	0	0	134	5.6128e-4
chr2-067405082-C-T	chr2	67405082	C	T	3215506	PASS	0.12	mid	0.0897	19	134	0.12
chr2-067405216-C-A	chr2	67405216	C	A	118903	PASS	0.050688	afr	0.00317	1	134	0.050688
chr2-067405398-TTTG-T	chr2	67405398	TTTG	T	17691.97	PASS	0.0014297	sas	6.800000000000003e-4	1	134	0.0014297
chr2-067405400-T-*	chr2	67405400	T	*	4480	PASS	0	none	6.800000000000003e-4	1	134	6.800000000000003e-4
chr2-067405400-T-A	chr2	67405400	T	A	4480	PASS	3.7734e-4	sas	2.09e-4	0	134	3.7734e-4
chr2-067405471-G-A	chr2	67405471	G	A	28518	PASS	0.006604	nfe	0.002917	1	132	0.006604
chr2-067410064-G-A	chr2	67410064	G	A	20596204	PASS	0.99154	eas	0.9550670000000002	127	134	0.99154
chr2-067410085-GTGAT-G	chr2	67410085	GTGAT	G	1942756.97	PASS	0.12529	mid	0.09772600000000002	20	134	0.12529
chr2-067410085-GTGAT-GTGATGAT	chr2	67410085	GTGAT	GTGATGAT	1942756.97	PASS	0	none	2.2000000000000003e-5	0	134	2.2000000000000003e-5
chr2-067410085-GTGAT-GTGATTGAT	chr2	67410085	GTGAT	GTGATTGAT	1942756.97	PASS	0	none	9e-6	0	134	9e-6
chr2-067410089-T-*	chr2	67410089	T	*	3712.97	PASS	0	none	0.09775300000000002	20	134	0.09775300000000002
chr2-067410089-T-TTGA	chr2	67410089	T	TTGA	3712.97	PASS	4.6735e-4	mid	2.2000000000000003e-5	0	134	4.6735e-4
chr2-067410204-T-A	chr2	67410204	T	A	313734	PASS	0.047519	nfe	0.030376	6	128	0.047519
chr2-067410390-A-ACTT	chr2	67410390	A	ACTT	224697.97	PASS	0.090531	afr	0.04904900000000001	0	10	0.090531
chr2-068023711-T-A	chr2	68023711	T	A	420965	PASS	0.24839	mid	0.131884	11	74	0.24839
chr2-068023943-G-A	chr2	68023943	G	A	127758	PASS	0.10022	eas	0.03551200000000001	5	134	0.10022
chr2-068023992-C-A	chr2	68023992	C	A	193612	PASS	0.056373	mid	0.041718	5	134	0.056373
chr2-068023992-C-T	chr2	68023992	C	T	193612	PASS	0	none	0	0	134	1e-6
chr2-068024002-G-A	chr2	68024002	G	A	281651	PASS	0.076901	nfe	0.06258000000000001	11	134	0.076901
chr2-068024177-T-G	chr2	68024177	T	G	4234821	PASS	0.69997	amr	0.5382640000000007	62	134	0.69997
chr2-068024215-AC-A	chr2	68024215	AC	A	6730067	PASS	0	none	0	0	134	1e-6
chr2-068024215-AC-GC	chr2	68024215	AC	GC	6730067	PASS	0	none	0.6936910000000003	83	134	0.6936910000000003
chr2-068024215-AC-TC	chr2	68024215	AC	TC	6730067	PASS	0	none	0	0	134	1e-6
chr2-068024378-G-C	chr2	68024378	G	C	9957389	PASS	7.932e-5	mid	1.88e-4	0	134	1.88e-4
chr2-068024378-G-GA	chr2	68024378	G	GA	9957389	PASS	0	none	0	0	134	1e-6
chr2-068024378-G-GC	chr2	68024378	G	GC	9957389	PASS	0.99834	nfe	0.9620580000000004	134	134	0.99834
chr2-068024378-G-GT	chr2	68024378	G	GT	9957389	PASS	0	none	0	0	134	1e-6
chr2-068024630-T-C	chr2	68024630	T	C	3137667	PASS	0.84094	afr	0.6595770000000002	76	122	0.84094
chr2-068024646-A-C	chr2	68024646	A	C	55	PASS	0	none	0	0	100	1e-6
chr2-068024646-A-G	chr2	68024646	A	G	55	PASS	0	none	0	0	100	1e-6
chr2-068024646-A-T	chr2	68024646	A	T	55	PASS	0	none	7.099999999999998e-5	0	100	7.099999999999998e-5
chr2-068024649-T-G	chr2	68024649	T	G	243	PASS	0	none	5.180000000000002e-4	1	94	5.180000000000002e-4
chr2-068024662-C-A	chr2	68024662	C	A	83616	PASS	0	none	0	0	90	1e-6
chr2-068024662-C-G	chr2	68024662	C	G	83616	PASS	0.09502	afr	0.020841	2	90	0.09502
chr2-068024678-C-*	chr2	68024678	C	*	234133	PASS	0	none	0	0	98	1e-6
chr2-068024678-C-A	chr2	68024678	C	A	234133	PASS	0.088302	nfe	0.06118300000000001	8	98	0.088302
chr2-068024679-A-C	chr2	68024679	A	C	1507	PASS	3.0829e-4	nfe	0.001987	0	72	0.001987
chr2-068024679-A-T	chr2	68024679	A	T	1507	PASS	0	none	2.2000000000000003e-5	0	72	2.2000000000000003e-5
chr2-068024697-AAGG-A	chr2	68024697	AAGG	A	637437	PASS	0.0027989	afr	9e-6	0	74	0.0027989
chr2-068024697-AAGG-CAGG	chr2	68024697	AAGG	CAGG	637437	PASS	0	none	0.12249400000000002	9	74	0.12249400000000002
chr2-068024698-A-*	chr2	68024698	A	*	637544	PASS	0	none	9e-6	0	38	9e-6
chr2-068024698-A-C	chr2	68024698	A	C	637544	PASS	0	none	0	0	38	1e-6
chr2-068024698-A-G	chr2	68024698	A	G	637544	PASS	0	none	9e-6	0	38	9e-6
chr2-068024698-A-T	chr2	68024698	A	T	637544	PASS	0.16429	mid	0.12258800000000002	9	38	0.16429
chr2-068024699-G-*	chr2	68024699	G	*	636720	PASS	0	none	9e-6	0	72	9e-6
chr2-068024699-G-T	chr2	68024699	G	T	636720	PASS	0.1552	mid	0.122346	9	72	0.1552
chr2-068042828-CGGGGGGGGGGGGG-*	chr2	68042828	CGGGGGGGGGGGGG	*	4631986	VQSRTrancheINDEL95.00to96.00	0	none	9e-6	0	38	9e-6
chr2-068042828-CGGGGGGGGGGGGG-AGGGGGGGGGGGGG	chr2	68042828	CGGGGGGGGGGGGG	AGGGGGGGGGGGGG	4631986	VQSRTrancheINDEL95.00to96.00	0	none	0	0	38	1e-6
chr2-068042828-CGGGGGGGGGGGGG-C	chr2	68042828	CGGGGGGGGGGGGG	C	4631986	VQSRTrancheINDEL95.00to96.00	0.0058456	nfe	5.630000000000005e-4	0	38	0.0058456
chr2-068042828-CGGGGGGGGGGGGG-CAGGGGGGGGGGGGG	chr2	68042828	CGGGGGGGGGGGGG	CAGGGGGGGGGGGGG	4631986	VQSRTrancheINDEL95.00to96.00	0	none	0	0	38	1e-6
chr2-068042828-CGGGGGGGGGGGGG-CCGGGGGGGGGGGGGGGGG	chr2	68042828	CGGGGGGGGGGGGG	CCGGGGGGGGGGGGGGGGG	4631986	VQSRTrancheINDEL95.00to96.00	0	none	0	0	38	1e-6
chr2-068042828-CGGGGGGGGGGGGG-CGG	chr2	68042828	CGGGGGGGGGGGGG	CGG	4631986	VQSRTrancheINDEL95.00to96.00	0	none	1.87e-4	0	38	1.87e-4
chr2-068042828-CGGGGGGGGGGGGG-CGGG	chr2	68042828	CGGGGGGGGGGGGG	CGGG	4631986	VQSRTrancheINDEL95.00to96.00	0	none	0.00201	0	38	0.00201
chr2-068042828-CGGGGGGGGGGGGG-CGGGG	chr2	68042828	CGGGGGGGGGGGGG	CGGGG	4631986	VQSRTrancheINDEL95.00to96.00	0	none	0.004583	0	38	0.004583
chr2-068042828-CGGGGGGGGGGGGG-CGGGGCGGGGGGGGGGGGGG	chr2	68042828	CGGGGGGGGGGGGG	CGGGGCGGGGGGGGGGGGGG	4631986	VQSRTrancheINDEL95.00to96.00	0	none	9e-6	0	38	9e-6
chr2-068042828-CGGGGGGGGGGGGG-CGGGGCGGGGGGGGGGGGGGG	chr2	68042828	CGGGGGGGGGGGGG	CGGGGCGGGGGGGGGGGGGGG	4631986	VQSRTrancheINDEL95.00to96.00	0	none	0	0	38	1e-6
chr2-068042828-CGGGGGGGGGGGGG-CGGGGCGGGGGGGGGGGGGGGG	chr2	68042828	CGGGGGGGGGGGGG	CGGGGCGGGGGGGGGGGGGGGG	4631986	VQSRTrancheINDEL95.00to96.00	0	none	9e-6	0	38	9e-6
chr2-068042828-CGGGGGGGGGGGGG-CGGGGG	chr2	68042828	CGGGGGGGGGGGGG	CGGGGG	4631986	VQSRTrancheINDEL95.00to96.00	0	none	0.02911000000000002	0	38	0.02911000000000002
chr2-068042828-CGGGGGGGGGGGGG-CGGGGGG	chr2	68042828	CGGGGGGGGGGGGG	CGGGGGG	4631986	VQSRTrancheINDEL95.00to96.00	0	none	0.10440800000000004	4	38	0.10440800000000004
chr2-068042828-CGGGGGGGGGGGGG-CGGGGGGG	chr2	68042828	CGGGGGGGGGGGGG	CGGGGGGG	4631986	VQSRTrancheINDEL95.00to96.00	0	none	0.223867	10	38	0.223867
chr2-068042828-CGGGGGGGGGGGGG-CGGGGGGGG	chr2	68042828	CGGGGGGGGGGGGG	CGGGGGGGG	4631986	VQSRTrancheINDEL95.00to96.00	0	none	0.02514100000000001	1	38	0.02514100000000001
chr2-068042828-CGGGGGGGGGGGGG-CGGGGGGGGG	chr2	68042828	CGGGGGGGGGGGGG	CGGGGGGGGG	4631986	VQSRTrancheINDEL95.00to96.00	0	none	0.02123300000000002	0	38	0.02123300000000002
chr2-068042828-CGGGGGGGGGGGGG-CGGGGGGGGGG	chr2	68042828	CGGGGGGGGGGGGG	CGGGGGGGGGG	4631986	VQSRTrancheINDEL95.00to96.00	0	none	0.024797	0	38	0.024797
chr2-068042828-CGGGGGGGGGGGGG-CGGGGGGGGGGG	chr2	68042828	CGGGGGGGGGGGGG	CGGGGGGGGGGG	4631986	VQSRTrancheINDEL95.00to96.00	0	none	0.017336	0	38	0.017336
chr2-068042828-CGGGGGGGGGGGGG-CGGGGGGGGGGGG	chr2	68042828	CGGGGGGGGGGGGG	CGGGGGGGGGGGG	4631986	VQSRTrancheINDEL95.00to96.00	0	none	0.01159699999999998	0	38	0.01159699999999998
chr2-068042828-CGGGGGGGGGGGGG-CGGGGGGGGGGGGGG	chr2	68042828	CGGGGGGGGGGGGG	CGGGGGGGGGGGGGG	4631986	VQSRTrancheINDEL95.00to96.00	0	none	0.00186199999999999	0	38	0.00186199999999999
chr2-068042828-CGGGGGGGGGGGGG-CGGGGGGGGGGGGGGG	chr2	68042828	CGGGGGGGGGGGGG	CGGGGGGGGGGGGGGG	4631986	VQSRTrancheINDEL95.00to96.00	0	none	9.620000000000004e-4	0	38	9.620000000000004e-4
chr2-068042828-CGGGGGGGGGGGGG-CGGGGGGGGGGGGGGGG	chr2	68042828	CGGGGGGGGGGGGG	CGGGGGGGGGGGGGGGG	4631986	VQSRTrancheINDEL95.00to96.00	0	none	0.00108099999999999	0	38	0.00108099999999999
chr2-068042828-CGGGGGGGGGGGGG-CGGGGGGGGGGGGGGGGG	chr2	68042828	CGGGGGGGGGGGGG	CGGGGGGGGGGGGGGGGG	4631986	VQSRTrancheINDEL95.00to96.00	0	none	6.090000000000004e-4	0	38	6.090000000000004e-4
chr2-068042828-CGGGGGGGGGGGGG-CGGGGGGGGGGGGGGGGGG	chr2	68042828	CGGGGGGGGGGGGG	CGGGGGGGGGGGGGGGGGG	4631986	VQSRTrancheINDEL95.00to96.00	0	none	1.6699999999999994e-4	0	38	1.6699999999999994e-4
chr2-068042828-CGGGGGGGGGGGGG-CGGGGGGGGGGGGGGGGGGG	chr2	68042828	CGGGGGGGGGGGGG	CGGGGGGGGGGGGGGGGGGG	4631986	VQSRTrancheINDEL95.00to96.00	0	none	5.2999999999999994e-5	0	38	5.2999999999999994e-5
chr2-068042828-CGGGGGGGGGGGGG-CGGGGGGGGGGGGGGGGGGGG	chr2	68042828	CGGGGGGGGGGGGG	CGGGGGGGGGGGGGGGGGGGG	4631986	VQSRTrancheINDEL95.00to96.00	0	none	0	0	38	1e-6
chr2-068042828-CGGGGGGGGGGGGG-GGGGGGGGGGGGGG	chr2	68042828	CGGGGGGGGGGGGG	GGGGGGGGGGGGGG	4631986	VQSRTrancheINDEL95.00to96.00	0	none	0	0	38	1e-6
chr2-068042829-G-*	chr2	68042829	G	*	886	VQSRTrancheINDEL96.00to97.00	0	none	0.441869	11	16	0.441869
chr2-068042829-G-A	chr2	68042829	G	A	886	VQSRTrancheINDEL96.00to97.00	3.1429e-4	nfe	4.260000000000005e-4	0	16	4.260000000000005e-4
chr2-068042829-G-C	chr2	68042829	G	C	886	VQSRTrancheINDEL96.00to97.00	0	none	9e-6	0	16	9e-6
chr2-068042829-G-GGGGC	chr2	68042829	G	GGGGC	886	VQSRTrancheINDEL96.00to97.00	0	none	0	0	16	1e-6
chr2-068042830-G-*	chr2	68042830	G	*	817	PASS	0	none	0.4321069999999999	11	18	0.4321069999999999
chr2-068042830-G-A	chr2	68042830	G	A	817	PASS	0	none	0	0	18	1e-6
chr2-068042830-G-GGGGC	chr2	68042830	G	GGGGC	817	PASS	0	none	0	0	18	1e-6
chr2-068042830-G-GGGGGC	chr2	68042830	G	GGGGGC	817	PASS	0	none	4.260000000000005e-4	0	18	4.260000000000005e-4
chr2-068042831-G-*	chr2	68042831	G	*	1661	VQSRTrancheINDEL96.00to97.00	0	none	0.255679	5	26	0.255679
chr2-068042831-G-A	chr2	68042831	G	A	1661	VQSRTrancheINDEL96.00to97.00	2.836e-5	nfe	1.3000000000000004e-5	0	26	2.836e-5
chr2-068042831-G-C	chr2	68042831	G	C	1661	VQSRTrancheINDEL96.00to97.00	0	none	0	0	26	1e-6
chr2-068042831-G-GGC	chr2	68042831	G	GGC	1661	VQSRTrancheINDEL96.00to97.00	0	none	0	0	26	1e-6
chr2-068042831-G-GGGC	chr2	68042831	G	GGGC	1661	VQSRTrancheINDEL96.00to97.00	0	none	0	0	26	1e-6
chr2-068042831-G-GGGGC	chr2	68042831	G	GGGGC	1661	VQSRTrancheINDEL96.00to97.00	0	none	0	0	26	1e-6
chr2-068042831-G-GGGT	chr2	68042831	G	GGGT	1661	VQSRTrancheINDEL96.00to97.00	0	none	0	0	26	1e-6
chr2-068042831-G-GGT	chr2	68042831	G	GGT	1661	VQSRTrancheINDEL96.00to97.00	0	none	0	0	26	1e-6
chr2-068042832-G-*	chr2	68042832	G	*	3364	VQSRTrancheINDEL96.00to97.00	0	none	0.228907	5	24	0.228907
chr2-068042832-G-A	chr2	68042832	G	A	3364	VQSRTrancheINDEL96.00to97.00	0	none	3e-5	0	24	3e-5
chr2-068042832-G-GC	chr2	68042832	G	GC	3364	VQSRTrancheINDEL96.00to97.00	0	none	1.3000000000000004e-5	0	24	1.3000000000000004e-5
chr2-068042832-G-GGC	chr2	68042832	G	GGC	3364	VQSRTrancheINDEL96.00to97.00	1.987e-5	nfe	0	0	24	1.987e-5
chr2-068042832-G-GGGC	chr2	68042832	G	GGGC	3364	VQSRTrancheINDEL96.00to97.00	0	none	1.3000000000000004e-5	0	24	1.3000000000000004e-5
chr2-068042832-G-GGGGT	chr2	68042832	G	GGGGT	3364	VQSRTrancheINDEL96.00to97.00	1.987e-5	nfe	1.3000000000000004e-5	0	24	1.987e-5
chr2-068042832-G-GGT	chr2	68042832	G	GGT	3364	VQSRTrancheINDEL96.00to97.00	4.63e-5	nfe	0	0	24	4.63e-5
chr2-068042832-G-GT	chr2	68042832	G	GT	3364	VQSRTrancheINDEL96.00to97.00	0	none	3e-5	0	24	3e-5
chr2-068042832-G-T	chr2	68042832	G	T	3364	VQSRTrancheINDEL96.00to97.00	0	none	0	0	24	1e-6
chr2-068042833-G-*	chr2	68042833	G	*	33745	VQSRTrancheINDEL95.00to96.00	0	none	0.20801500000000003	5	28	0.20801500000000003
chr2-068042833-G-A	chr2	68042833	G	A	33745	VQSRTrancheINDEL95.00to96.00	0	none	0	0	28	1e-6
chr2-068042833-G-C	chr2	68042833	G	C	33745	VQSRTrancheINDEL95.00to96.00	1.0909e-4	nfe	1.19e-4	0	28	1.19e-4
chr2-068042833-G-GGC	chr2	68042833	G	GGC	33745	VQSRTrancheINDEL95.00to96.00	0	none	1.2000000000000002e-5	0	28	1.2000000000000002e-5
chr2-068042833-G-GGGC	chr2	68042833	G	GGGC	33745	VQSRTrancheINDEL95.00to96.00	0	none	1.2000000000000002e-5	0	28	1.2000000000000002e-5
chr2-068042833-G-GGGT	chr2	68042833	G	GGGT	33745	VQSRTrancheINDEL95.00to96.00	7.9998e-4	nfe	1.4499999999999995e-4	0	28	7.9998e-4
chr2-068042833-G-GT	chr2	68042833	G	GT	33745	VQSRTrancheINDEL95.00to96.00	0.11637	afr	0.003238	0	28	0.11637
chr2-068042834-G-*	chr2	68042834	G	*	4254	VQSRTrancheINDEL95.00to96.00	0	none	0.193796	5	28	0.193796
chr2-068042834-G-C	chr2	68042834	G	C	4254	VQSRTrancheINDEL95.00to96.00	1.6922e-4	eas	0	0	28	1.6922e-4
chr2-068042834-G-GC	chr2	68042834	G	GC	4254	VQSRTrancheINDEL95.00to96.00	0	none	1.2000000000000002e-5	0	28	1.2000000000000002e-5
chr2-068042834-G-GGGGC	chr2	68042834	G	GGGGC	4254	VQSRTrancheINDEL95.00to96.00	0	none	0	0	28	1e-6
chr2-068042834-G-GGT	chr2	68042834	G	GGT	4254	VQSRTrancheINDEL95.00to96.00	6.4825e-4	nfe	9.399999999999998e-5	0	28	6.4825e-4
chr2-068042834-G-T	chr2	68042834	G	T	4254	VQSRTrancheINDEL95.00to96.00	0.027867	afr	7.490000000000008e-4	0	28	0.027867
chr2-068042835-G-*	chr2	68042835	G	*	2969	VQSRTrancheINDEL99.50to99.90	0	none	0.215738	6	26	0.215738
chr2-068042835-G-C	chr2	68042835	G	C	2969	VQSRTrancheINDEL99.50to99.90	0.0017694	afr	6.999999999999998e-5	0	26	0.0017694
chr2-068042835-G-GGGC	chr2	68042835	G	GGGC	2969	VQSRTrancheINDEL99.50to99.90	0	none	2.720000000000003e-4	0	26	2.720000000000003e-4
chr2-068042835-G-GT	chr2	68042835	G	GT	2969	VQSRTrancheINDEL99.50to99.90	1.8667e-4	nfe	9e-6	0	26	1.8667e-4
chr2-068042835-G-T	chr2	68042835	G	T	2969	VQSRTrancheINDEL99.50to99.90	0.0017794	afr	2.08e-4	0	26	0.0017794
chr2-068042836-G-*	chr2	68042836	G	*	16405	VQSRTrancheINDEL95.00to96.00	0	none	0.05200200000000003	0	22	0.05200200000000003
chr2-068042836-G-A	chr2	68042836	G	A	16405	VQSRTrancheINDEL95.00to96.00	0.004329	afr	1.88e-4	0	22	0.004329
chr2-068042836-G-C	chr2	68042836	G	C	16405	VQSRTrancheINDEL95.00to96.00	2.3365e-4	afr	2.2000000000000003e-5	0	22	2.3365e-4
chr2-068042836-G-GGC	chr2	68042836	G	GGC	16405	VQSRTrancheINDEL95.00to96.00	0	none	0	0	22	1e-6
chr2-068042836-G-T	chr2	68042836	G	T	16405	VQSRTrancheINDEL95.00to96.00	4.6345e-4	mid	7.020000000000006e-4	0	22	7.020000000000006e-4
chr2-068042837-GGGGGGGGGGGA-*	chr2	68042837	GGGGGGGGGGGA	*	222499	PASS	0	none	0.00956599999999999	0	40	0.00956599999999999
chr2-068042837-GGGGGGGGGGGA-AGGGGGGGGGGA	chr2	68042837	GGGGGGGGGGGA	AGGGGGGGGGGA	222499	PASS	0	none	0.01175599999999999	0	40	0.01175599999999999
chr2-068042837-GGGGGGGGGGGA-CGGGGGGGGGGA	chr2	68042837	GGGGGGGGGGGA	CGGGGGGGGGGA	222499	PASS	0	none	0	0	40	1e-6
chr2-068042837-GGGGGGGGGGGA-G	chr2	68042837	GGGGGGGGGGGA	G	222499	PASS	1.078e-5	sas	0	0	40	1.078e-5
chr2-068042837-GGGGGGGGGGGA-TGGGGGGGGGGA	chr2	68042837	GGGGGGGGGGGA	TGGGGGGGGGGA	222499	PASS	0	none	2.2000000000000003e-5	0	40	2.2000000000000003e-5
chr2-068042842-GGGGGGA-*	chr2	68042842	GGGGGGA	*	1812722	VQSRTrancheINDEL99.00to99.50	0	none	2.08e-4	0	22	2.08e-4
chr2-068042842-GGGGGGA-AGGGGGA	chr2	68042842	GGGGGGA	AGGGGGA	1812722	VQSRTrancheINDEL99.00to99.50	0	none	8.9e-5	0	22	8.9e-5
chr2-068042842-GGGGGGA-CGGGGGA	chr2	68042842	GGGGGGA	CGGGGGA	1812722	VQSRTrancheINDEL99.00to99.50	0	none	6.780000000000002e-4	0	22	6.780000000000002e-4
chr2-068042842-GGGGGGA-G	chr2	68042842	GGGGGGA	G	1812722	VQSRTrancheINDEL99.00to99.50	6.509e-5	sas	1.0799999999999996e-4	0	22	1.0799999999999996e-4
chr2-068042842-GGGGGGA-GATGGGGGA	chr2	68042842	GGGGGGA	GATGGGGGA	1812722	VQSRTrancheINDEL99.00to99.50	0	none	0	0	22	1e-6
chr2-068042842-GGGGGGA-GCGGGGGA	chr2	68042842	GGGGGGA	GCGGGGGA	1812722	VQSRTrancheINDEL99.00to99.50	0	none	0	0	22	1e-6
chr2-068042842-GGGGGGA-TGGGGGA	chr2	68042842	GGGGGGA	TGGGGGA	1812722	VQSRTrancheINDEL99.00to99.50	0	none	0.089425	5	22	0.089425
chr2-068042848-AAGAT-*	chr2	68042848	AAGAT	*	10934	VQSRTrancheINDEL99.50to99.90	0	none	0.002732	0	10	0.002732
chr2-068042848-AAGAT-A	chr2	68042848	AAGAT	A	10934	VQSRTrancheINDEL99.50to99.90	0	none	0	0	10	1e-6
chr2-068042848-AAGAT-CAGAT	chr2	68042848	AAGAT	CAGAT	10934	VQSRTrancheINDEL99.50to99.90	0	none	9e-6	0	10	9e-6
chr2-068042848-AAGAT-GAGAT	chr2	68042848	AAGAT	GAGAT	10934	VQSRTrancheINDEL99.50to99.90	0	none	0.00486	0	10	0.00486
chr2-068042848-AAGAT-TAGAT	chr2	68042848	AAGAT	TAGAT	10934	VQSRTrancheINDEL99.50to99.90	0	none	2.2000000000000003e-5	0	10	2.2000000000000003e-5
chr2-068042849-AGATGTAC-*	chr2	68042849	AGATGTAC	*	1257	VQSRTrancheINDEL99.50to99.90	0	none	2.2899999999999996e-4	0	14	2.2899999999999996e-4
chr2-068042849-AGATGTAC-A	chr2	68042849	AGATGTAC	A	1257	VQSRTrancheINDEL99.50to99.90	0	none	0	0	14	1e-6
chr2-068042849-AGATGTAC-AATGTAC	chr2	68042849	AGATGTAC	AATGTAC	1257	VQSRTrancheINDEL99.50to99.90	0	none	9e-6	0	14	9e-6
chr2-068042849-AGATGTAC-CGATGTAC	chr2	68042849	AGATGTAC	CGATGTAC	1257	VQSRTrancheINDEL99.50to99.90	0	none	0	0	14	1e-6
chr2-068042849-AGATGTAC-GGATGTAC	chr2	68042849	AGATGTAC	GGATGTAC	1257	VQSRTrancheINDEL99.50to99.90	0	none	9.370000000000004e-4	0	14	9.370000000000004e-4
chr2-068042850-GATGTAC-*	chr2	68042850	GATGTAC	*	978	VQSRTrancheINDEL99.50to99.90	0	none	6.999999999999998e-5	0	16	6.999999999999998e-5
chr2-068042850-GATGTAC-AATGTAC	chr2	68042850	GATGTAC	AATGTAC	978	VQSRTrancheINDEL99.50to99.90	0	none	6.550000000000003e-4	0	16	6.550000000000003e-4
chr2-068042850-GATGTAC-CATGTAC	chr2	68042850	GATGTAC	CATGTAC	978	VQSRTrancheINDEL99.50to99.90	0	none	9e-6	0	16	9e-6
chr2-068042850-GATGTAC-G	chr2	68042850	GATGTAC	G	978	VQSRTrancheINDEL99.50to99.90	0	none	0	0	16	1e-6
chr2-068042850-GATGTAC-GTGTAC	chr2	68042850	GATGTAC	GTGTAC	978	VQSRTrancheINDEL99.50to99.90	0	none	2.2000000000000003e-5	0	16	2.2000000000000003e-5
chr2-068042850-GATGTAC-TATGTAC	chr2	68042850	GATGTAC	TATGTAC	978	VQSRTrancheINDEL99.50to99.90	0	none	6.999999999999998e-5	0	16	6.999999999999998e-5
chr2-068042851-A-*	chr2	68042851	A	*	1843	VQSRTrancheINDEL99.50to99.90	0	none	1.0699999999999996e-4	0	10	1.0699999999999996e-4
chr2-068042851-A-AAAT	chr2	68042851	A	AAAT	1843	VQSRTrancheINDEL99.50to99.90	0	none	0	0	10	1e-6
chr2-068042851-A-AG	chr2	68042851	A	AG	1843	VQSRTrancheINDEL99.50to99.90	0	none	2.2000000000000003e-5	0	10	2.2000000000000003e-5
chr2-068042851-A-G	chr2	68042851	A	G	1843	VQSRTrancheINDEL99.50to99.90	1.917e-5	nfe	6.780000000000002e-4	0	10	6.780000000000002e-4
chr2-068042851-A-T	chr2	68042851	A	T	1843	VQSRTrancheINDEL99.50to99.90	1.7457e-4	nfe	6.310000000000003e-4	0	10	6.310000000000003e-4
chr2-068042852-T-*	chr2	68042852	T	*	698	PASS	0	none	5.2999999999999994e-5	0	14	5.2999999999999994e-5
chr2-068042852-T-A	chr2	68042852	T	A	698	PASS	1.46e-6	nfe	9e-6	0	14	9e-6
chr2-068042852-T-G	chr2	68042852	T	G	698	PASS	2.386e-5	eas	4.710000000000004e-4	0	14	4.710000000000004e-4
chr2-068042853-G-*	chr2	68042853	G	*	1729	VQSRTrancheINDEL99.50to99.90	0	none	9e-6	0	14	9e-6
chr2-068042853-G-GGC	chr2	68042853	G	GGC	1729	VQSRTrancheINDEL99.50to99.90	0	none	0	0	14	1e-6
chr2-068042853-G-GGGGGGGT	chr2	68042853	G	GGGGGGGT	1729	VQSRTrancheINDEL99.50to99.90	0	none	0	0	14	1e-6
chr2-068042853-G-T	chr2	68042853	G	T	1729	VQSRTrancheINDEL99.50to99.90	0.0012794	nfe	0.00141899999999999	0	14	0.00141899999999999
chr2-068042862-G-T	chr2	68042862	G	T	1223	VQSRTrancheSNP99.80to99.90	6.0205e-4	nfe	0.00166399999999999	1	24	0.00166399999999999
chr2-068042868-G-A	chr2	68042868	G	A	120	VQSRTrancheSNP99.90to99.95	0	none	0	0	32	1e-6
chr2-068042868-G-T	chr2	68042868	G	T	120	VQSRTrancheSNP99.90to99.95	6.21e-6	nfe	5.2999999999999994e-5	1	32	5.2999999999999994e-5
chr2-068042870-G-A	chr2	68042870	G	A	69	VQSRTrancheSNP99.80to99.90	0	none	0	0	38	1e-6
chr2-068042870-G-T	chr2	68042870	G	T	69	VQSRTrancheSNP99.80to99.90	9.08e-6	nfe	1.0799999999999996e-4	1	38	1.0799999999999996e-4
chr2-068042873-C-A	chr2	68042873	C	A	39	VQSRTrancheSNP99.90to99.95	6.3e-7	nfe	9e-6	1	34	9e-6
chr2-068042936-A-G	chr2	68042936	A	G	5341022	PASS	0.45153	afr	0.215748	16	126	0.45153
chr2-068043126-C-T	chr2	68043126	C	T	3173137	PASS	0.36578	afr	0.200156	16	134	0.36578
chr2-068045838-GA-G	chr2	68045838	GA	G	13255.97	PASS	1.0415e-4	sas	1.6699999999999994e-4	0	134	1.6699999999999994e-4
chr2-068045838-GA-GAA	chr2	68045838	GA	GAA	13255.97	PASS	0	none	0.01097299999999999	1	134	0.01097299999999999
chr2-068045838-GA-GAAA	chr2	68045838	GA	GAAA	13255.97	PASS	0	none	3.6999999999999985e-5	0	134	3.6999999999999985e-5
chr2-068045962-A-G	chr2	68045962	A	G	80017	PASS	0.0087958	sas	0.004826	2	134	0.0087958
chr2-068046418-AAAAG-A	chr2	68046418	AAAAG	A	1511.97	VQSRTrancheINDEL95.00to96.00	1.738e-4	sas	9e-6	1	134	1.738e-4
chr2-068046421-AGAAAGAGAGAGG-*	chr2	68046421	AGAAAGAGAGAGG	*	137.97	PASS	0	none	9e-6	1	134	9e-6
chr2-068046421-AGAAAGAGAGAGG-A	chr2	68046421	AGAAAGAGAGAGG	A	137.97	PASS	1.97e-6	nfe	0	0	134	1.97e-6
chr2-068046422-G-*	chr2	68046422	G	*	90	VQSRTrancheSNP99.90to99.95	0	none	2.2000000000000003e-5	1	134	2.2000000000000003e-5
chr2-068046422-G-C	chr2	68046422	G	C	90	VQSRTrancheSNP99.90to99.95	0	none	0	0	134	1e-6
chr2-068046515-GTA-G	chr2	68046515	GTA	G	1352.97	PASS	2.22e-6	nfe	0	1	134	2.22e-6
chr2-068047378-CAA-*	chr2	68047378	CAA	*	339776	ExcessHet	0	none	8.200000000000003e-4	0	74	8.200000000000003e-4
chr2-068047378-CAA-AAA	chr2	68047378	CAA	AAA	339776	ExcessHet	0	none	0.004639	0	74	0.004639
chr2-068047378-CAA-C	chr2	68047378	CAA	C	339776	ExcessHet	6.295e-5	nfe	8.910000000000005e-4	0	74	8.910000000000005e-4
chr2-068047378-CAA-CA	chr2	68047378	CAA	CA	339776	ExcessHet	0	none	0.16545800000000002	13	74	0.16545800000000002
chr2-068047378-CAA-CAAA	chr2	68047378	CAA	CAAA	339776	ExcessHet	0	none	0.053778	5	74	0.053778
chr2-068047378-CAA-CAAAA	chr2	68047378	CAA	CAAAA	339776	ExcessHet	0	none	4.490000000000005e-4	0	74	4.490000000000005e-4
chr2-068047378-CAA-CAAAAAAA	chr2	68047378	CAA	CAAAAAAA	339776	ExcessHet	0	none	0	0	74	1e-6
chr2-068116888-C-T	chr2	68116888	C	T	1617056	PASS	0.73697	eas	0.3048809999999995	0	0	0.73697
chr2-068125383-A-C	chr2	68125383	A	C	27369705	PASS	0.62577	sas	0.4489939999999999	58	134	0.62577
chr2-068125554-T-C	chr2	68125554	T	C	89996	PASS	0.0020855	nfe	0.00122899999999999	1	134	0.0020855
chr2-068130914-CTTTTTT-C	chr2	68130914	CTTTTTT	C	123018	PASS	0	none	1.6699999999999994e-4	0	0	1.6699999999999994e-4
chr2-068130914-CTTTTTT-CT	chr2	68130914	CTTTTTT	CT	123018	PASS	0	none	3.590000000000004e-4	0	0	3.590000000000004e-4
chr2-068130914-CTTTTTT-CTT	chr2	68130914	CTTTTTT	CTT	123018	PASS	0	none	6.310000000000003e-4	0	0	6.310000000000003e-4
chr2-068130914-CTTTTTT-CTTT	chr2	68130914	CTTTTTT	CTTT	123018	PASS	0	none	0.003133	0	0	0.003133
chr2-068130914-CTTTTTT-CTTTT	chr2	68130914	CTTTTTT	CTTTT	123018	PASS	0	none	0.007094	0	0	0.007094
chr2-068130914-CTTTTTT-CTTTTT	chr2	68130914	CTTTTTT	CTTTTT	123018	PASS	0	none	0.017791	0	0	0.017791
chr2-068130914-CTTTTTT-CTTTTTTT	chr2	68130914	CTTTTTT	CTTTTTTT	123018	PASS	0	none	0.030191	0	0	0.030191
chr2-068130914-CTTTTTT-CTTTTTTTT	chr2	68130914	CTTTTTT	CTTTTTTTT	123018	PASS	0	none	0.01119399999999999	0	0	0.01119399999999999
chr2-068130914-CTTTTTT-CTTTTTTTTT	chr2	68130914	CTTTTTT	CTTTTTTTTT	123018	PASS	0	none	0.003057	0	0	0.003057
chr2-068130914-CTTTTTT-CTTTTTTTTTT	chr2	68130914	CTTTTTT	CTTTTTTTTTT	123018	PASS	0	none	8.890000000000005e-4	0	0	8.890000000000005e-4
chr2-068130914-CTTTTTT-CTTTTTTTTTTT	chr2	68130914	CTTTTTT	CTTTTTTTTTTT	123018	PASS	0	none	6.999999999999998e-5	0	0	6.999999999999998e-5
chr2-068130914-CTTTTTT-CTTTTTTTTTTTT	chr2	68130914	CTTTTTT	CTTTTTTTTTTTT	123018	PASS	0	none	0	0	0	1e-6
chr2-068130914-CTTTTTT-GTTTTTT	chr2	68130914	CTTTTTT	GTTTTTT	123018	PASS	0	none	0	0	0	1e-6
chr2-068130914-CTTTTTT-TTTTTTT	chr2	68130914	CTTTTTT	TTTTTTT	123018	PASS	0	none	2.2000000000000003e-5	0	0	2.2000000000000003e-5
chr2-068130935-TGAGACAG-*	chr2	68130935	TGAGACAG	*	24443.97	VQSRTrancheINDEL99.90to99.95	0	none	4.480000000000004e-4	0	8	4.480000000000004e-4
chr2-068130935-TGAGACAG-T	chr2	68130935	TGAGACAG	T	24443.97	VQSRTrancheINDEL99.90to99.95	0.076639	sas	0.004223	0	8	0.076639
chr2-068130935-TGAGACAG-TACAG	chr2	68130935	TGAGACAG	TACAG	24443.97	VQSRTrancheINDEL99.90to99.95	0	none	2.2000000000000003e-5	0	8	2.2000000000000003e-5
chr2-068130935-TGAGACAG-TAG	chr2	68130935	TGAGACAG	TAG	24443.97	VQSRTrancheINDEL99.90to99.95	0	none	9e-6	0	8	9e-6
chr2-068130935-TGAGACAG-TAGACAG	chr2	68130935	TGAGACAG	TAGACAG	24443.97	VQSRTrancheINDEL99.90to99.95	0	none	0.00112799999999999	0	8	0.00112799999999999
chr2-068130935-TGAGACAG-TCAG	chr2	68130935	TGAGACAG	TCAG	24443.97	VQSRTrancheINDEL99.90to99.95	0	none	9e-6	0	8	9e-6
chr2-068130935-TGAGACAG-TG	chr2	68130935	TGAGACAG	TG	24443.97	VQSRTrancheINDEL99.90to99.95	0	none	9e-6	0	8	9e-6
chr2-068130935-TGAGACAG-TGACAG	chr2	68130935	TGAGACAG	TGACAG	24443.97	VQSRTrancheINDEL99.90to99.95	0	none	3.810000000000003e-4	0	8	3.810000000000003e-4
chr2-068130935-TGAGACAG-TTTAGAGACAG	chr2	68130935	TGAGACAG	TTTAGAGACAG	24443.97	VQSRTrancheINDEL99.90to99.95	0	none	3.150000000000005e-4	0	8	3.150000000000005e-4
chr2-068130935-TGAGACAG-TTTTAGAGACAG	chr2	68130935	TGAGACAG	TTTTAGAGACAG	24443.97	VQSRTrancheINDEL99.90to99.95	0	none	5.2999999999999994e-5	0	8	5.2999999999999994e-5
chr2-068130935-TGAGACAG-TTTTTGGAGACAG	chr2	68130935	TGAGACAG	TTTTTGGAGACAG	24443.97	VQSRTrancheINDEL99.90to99.95	0	none	0	0	8	1e-6
chr2-068130936-GAGA-*	chr2	68130936	GAGA	*	18905	VQSRTrancheINDEL99.90to99.95	0	none	0.006939	0	0	0.006939
chr2-068130936-GAGA-G	chr2	68130936	GAGA	G	18905	VQSRTrancheINDEL99.90to99.95	0	none	9e-6	0	0	9e-6
chr2-068130936-GAGA-GGA	chr2	68130936	GAGA	GGA	18905	VQSRTrancheINDEL99.90to99.95	0	none	1.6699999999999994e-4	0	0	1.6699999999999994e-4
chr2-068130936-GAGA-TAGA	chr2	68130936	GAGA	TAGA	18905	VQSRTrancheINDEL99.90to99.95	0	none	0.00937299999999998	0	0	0.00937299999999998
chr2-068130937-AG-*	chr2	68130937	AG	*	4196	VQSRTrancheINDEL99.50to99.90	0	none	0.005371	0	0	0.005371
chr2-068130937-AG-A	chr2	68130937	AG	A	4196	VQSRTrancheINDEL99.50to99.90	0	none	0	0	0	1e-6
chr2-068130937-AG-GG	chr2	68130937	AG	GG	4196	VQSRTrancheINDEL99.50to99.90	0	none	1.27e-4	0	0	1.27e-4
chr2-068130937-AG-TG	chr2	68130937	AG	TG	4196	VQSRTrancheINDEL99.50to99.90	0	none	0.002132	0	0	0.002132
chr2-068130938-G-*	chr2	68130938	G	*	1074	VQSRTrancheSNP99.90to99.95	0	none	0.004527	0	0	0.004527
chr2-068130938-G-A	chr2	68130938	G	A	1074	VQSRTrancheSNP99.90to99.95	0	none	2.2000000000000003e-5	0	0	2.2000000000000003e-5
chr2-068130938-G-T	chr2	68130938	G	T	1074	VQSRTrancheSNP99.90to99.95	0.0031724	afr	5.160000000000003e-4	0	0	0.0031724
chr2-068130939-AC-*	chr2	68130939	AC	*	474	VQSRTrancheINDEL99.50to99.90	0	none	0.004426	0	4	0.004426
chr2-068130939-AC-A	chr2	68130939	AC	A	474	VQSRTrancheINDEL99.50to99.90	0	none	0	0	4	1e-6
chr2-068130939-AC-GC	chr2	68130939	AC	GC	474	VQSRTrancheINDEL99.50to99.90	0	none	9e-6	0	4	9e-6
chr2-068130939-AC-TC	chr2	68130939	AC	TC	474	VQSRTrancheINDEL99.50to99.90	0	none	1.6699999999999994e-4	0	4	1.6699999999999994e-4
chr2-068130940-C-*	chr2	68130940	C	*	786	VQSRTrancheSNP99.90to99.95	0	none	0.004349	0	0	0.004349
chr2-068130940-C-A	chr2	68130940	C	A	786	VQSRTrancheSNP99.90to99.95	0	none	6.540000000000003e-4	0	0	6.540000000000003e-4
chr2-068130940-C-T	chr2	68130940	C	T	786	VQSRTrancheSNP99.90to99.95	0	none	0	0	0	1e-6
chr2-068130941-A-*	chr2	68130941	A	*	82	VQSRTrancheSNP99.90to99.95	0	none	0.004273	0	2	0.004273
chr2-068130941-A-C	chr2	68130941	A	C	82	VQSRTrancheSNP99.90to99.95	0	none	9e-6	0	2	9e-6
chr2-068130941-A-G	chr2	68130941	A	G	82	VQSRTrancheSNP99.90to99.95	0	none	0	0	2	1e-6
chr2-068130942-G-*	chr2	68130942	G	*	599	VQSRTrancheSNP99.90to99.95	0	none	0.004222	0	0	0.004222
chr2-068130942-G-A	chr2	68130942	G	A	599	VQSRTrancheSNP99.90to99.95	0	none	0	0	0	1e-6
chr2-068130942-G-C	chr2	68130942	G	C	599	VQSRTrancheSNP99.90to99.95	0	none	0	0	0	1e-6
chr2-068130942-G-T	chr2	68130942	G	T	599	VQSRTrancheSNP99.90to99.95	5.718e-5	sas	1.27e-4	0	0	1.27e-4
chr2-068130944-C-A	chr2	68130944	C	A	19820	VQSRTrancheINDEL99.50to99.90	0	none	1.87e-4	0	2	1.87e-4
chr2-068130944-C-CTTTT	chr2	68130944	C	CTTTT	19820	VQSRTrancheINDEL99.50to99.90	0	none	0	0	2	1e-6
chr2-068130944-C-G	chr2	68130944	C	G	19820	VQSRTrancheINDEL99.50to99.90	0	none	1.27e-4	0	2	1.27e-4
chr2-068130944-C-T	chr2	68130944	C	T	19820	VQSRTrancheINDEL99.50to99.90	0.011258	afr	0.004706	0	2	0.011258
chr2-068131082-AT-A	chr2	68131082	AT	A	13066	VQSRTrancheINDEL95.00to96.00	6.5112e-4	nfe	0.00186499999999999	1	108	0.00186499999999999
chr2-068131082-AT-ATT	chr2	68131082	AT	ATT	13066	VQSRTrancheINDEL95.00to96.00	0	none	0.003395	1	108	0.003395
chr2-068131082-AT-TT	chr2	68131082	AT	TT	13066	VQSRTrancheINDEL95.00to96.00	0	none	9e-6	0	108	9e-6
chr2-068131209-T-C	chr2	68131209	T	C	11066901	PASS	0.6323	sas	0.4535099999999993	54	134	0.6323
chr2-068131494-C-A	chr2	68131494	C	A	13789	VQSRTrancheSNP99.90to99.95	0.0051788	eas	0.00978499999999999	3	84	0.00978499999999999
chr2-068131500-A-T	chr2	68131500	A	T	1189	VQSRTrancheSNP99.90to99.95	2.67e-4	eas	6.800000000000003e-4	0	112	6.800000000000003e-4
chr2-068131509-C-A	chr2	68131509	C	A	54990	PASS	3.844e-5	nfe	2.7300000000000035e-4	0	116	2.7300000000000035e-4
chr2-068131509-C-T	chr2	68131509	C	T	54990	PASS	0.0046003	mid	0.002064	0	116	0.0046003
chr2-068131517-T-A	chr2	68131517	T	A	832	VQSRTrancheSNP99.80to99.90	3.139e-4	afr	4.720000000000004e-4	0	116	4.720000000000004e-4
chr2-068131521-T-C	chr2	68131521	T	C	7885897	PASS	0.63021	sas	0.450973	52	130	0.63021
chr2-068131546-G-A	chr2	68131546	G	A	2983	PASS	1.2597e-4	amr	8.9e-5	1	134	1.2597e-4
chr2-068131751-T-C	chr2	68131751	T	C	603	PASS	0	none	5.2999999999999994e-5	0	58	5.2999999999999994e-5
chr2-068134332-G-A	chr2	68134332	G	A	137538	PASS	0.056196	amr	0.02932100000000001	0	4	0.056196
chr2-068134397-T-A	chr2	68134397	T	A	484	PASS	1.74e-6	nfe	2.2000000000000003e-5	0	56	2.2000000000000003e-5
chr2-068134727-C-T	chr2	68134727	C	T	345743	PASS	0.015619	mid	0.01264899999999999	3	134	0.015619
chr2-068137346-T-C	chr2	68137346	T	C	4064771	PASS	0.26122	nfe	0.210536	33	134	0.26122
chr2-068137479-T-A	chr2	68137479	T	A	38593	PASS	0.0041794	nfe	0.003195	1	134	0.0041794
chr2-068157965-A-G	chr2	68157965	A	G	51814433	PASS	0.93477	afr	0.6921480000000003	87	134	0.93477
chr2-068158058-G-C	chr2	68158058	G	C	65301	PASS	0.0018806	nfe	9.400000000000004e-4	1	134	0.0018806
chr2-068161691-A-G	chr2	68161691	A	G	7986922	PASS	0.50664	sas	0.319065	39	134	0.50664
chr2-068161840-TAAA-*	chr2	68161840	TAAA	*	1227290	ExcessHet	0	none	2.720000000000003e-4	0	104	2.720000000000003e-4
chr2-068161840-TAAA-AAAA	chr2	68161840	TAAA	AAAA	1227290	ExcessHet	0	none	0.00130099999999999	0	104	0.00130099999999999
chr2-068161840-TAAA-T	chr2	68161840	TAAA	T	1227290	ExcessHet	2.164e-5	nfe	1.27e-4	0	104	1.27e-4
chr2-068161840-TAAA-TA	chr2	68161840	TAAA	TA	1227290	ExcessHet	0	none	0.01471099999999999	4	104	0.01471099999999999
chr2-068161840-TAAA-TAA	chr2	68161840	TAAA	TAA	1227290	ExcessHet	0	none	0.247047	27	104	0.247047
chr2-068161840-TAAA-TAAAA	chr2	68161840	TAAA	TAAAA	1227290	ExcessHet	0	none	0.172016	14	104	0.172016
chr2-068161840-TAAA-TAAAAA	chr2	68161840	TAAA	TAAAAA	1227290	ExcessHet	0	none	0.005078	1	104	0.005078
chr2-068161840-TAAA-TAAAAAA	chr2	68161840	TAAA	TAAAAAA	1227290	ExcessHet	0	none	1.47e-4	0	104	1.47e-4
chr2-068161840-TAAA-TTAAAAA	chr2	68161840	TAAA	TTAAAAA	1227290	ExcessHet	0	none	0	0	104	1e-6
chr2-068162144-GAA-*	chr2	68162144	GAA	*	4400733	ExcessHet	0	none	9e-6	0	104	9e-6
chr2-068162144-GAA-AAA	chr2	68162144	GAA	AAA	4400733	ExcessHet	0	none	3.6999999999999985e-5	0	104	3.6999999999999985e-5
chr2-068162144-GAA-G	chr2	68162144	GAA	G	4400733	ExcessHet	0	none	0	0	104	1e-6
chr2-068162144-GAA-GA	chr2	68162144	GAA	GA	4400733	ExcessHet	0	none	0.006623	0	104	0.006623
chr2-068162144-GAA-GAAA	chr2	68162144	GAA	GAAA	4400733	ExcessHet	0	none	0.5077350000000005	48	104	0.5077350000000005
chr2-068162144-GAA-GAAAA	chr2	68162144	GAA	GAAAA	4400733	ExcessHet	0	none	0.03604200000000001	3	104	0.03604200000000001
chr2-068162144-GAA-GAAAAA	chr2	68162144	GAA	GAAAAA	4400733	ExcessHet	0	none	2.9400000000000004e-4	0	104	2.9400000000000004e-4
chr2-068162349-CTT-*	chr2	68162349	CTT	*	7825612	PASS	0	none	0	0	134	1e-6
chr2-068162349-CTT-C	chr2	68162349	CTT	C	7825612	PASS	0.47251	sas	0.2722679999999999	33	134	0.47251
chr2-068162349-CTT-TTT	chr2	68162349	CTT	TTT	7825612	PASS	0	none	1.27e-4	0	134	1.27e-4
chr2-068162425-TTATA-T	chr2	68162425	TTATA	T	419533.97	ExcessHet	4.302e-5	nfe	8.210000000000003e-4	0	114	8.210000000000003e-4
chr2-068162425-TTATA-TTA	chr2	68162425	TTATA	TTA	419533.97	ExcessHet	0	none	0.120121	27	114	0.120121
chr2-068162425-TTATA-TTATATA	chr2	68162425	TTATA	TTATATA	419533.97	ExcessHet	0	none	0.018743	3	114	0.018743
chr2-068162787-C-T	chr2	68162787	C	T	2366685	PASS	0.24621	nfe	0.20581800000000003	33	134	0.24621
chr2-068172966-G-A	chr2	68172966	G	A	1086412	PASS	0.86564	afr	0.3754119999999996	7	8	0.86564
chr2-068173083-CTTTTTTTTTTTTTTT-*	chr2	68173083	CTTTTTTTTTTTTTTT	*	624864	PASS	0	none	9e-6	0	6	9e-6
chr2-068173083-CTTTTTTTTTTTTTTT-ATTTTTTTTTTTTTTT	chr2	68173083	CTTTTTTTTTTTTTTT	ATTTTTTTTTTTTTTT	624864	PASS	0	none	0	0	6	1e-6
chr2-068173083-CTTTTTTTTTTTTTTT-C	chr2	68173083	CTTTTTTTTTTTTTTT	C	624864	PASS	0.003239	nfe	2.08e-4	0	6	0.003239
chr2-068173083-CTTTTTTTTTTTTTTT-CTTTT	chr2	68173083	CTTTTTTTTTTTTTTT	CTTTT	624864	PASS	0	none	0	0	6	1e-6
chr2-068173083-CTTTTTTTTTTTTTTT-CTTTTT	chr2	68173083	CTTTTTTTTTTTTTTT	CTTTTT	624864	PASS	0	none	0	0	6	1e-6
chr2-068173083-CTTTTTTTTTTTTTTT-CTTTTTT	chr2	68173083	CTTTTTTTTTTTTTTT	CTTTTTT	624864	PASS	0	none	3.6999999999999985e-5	0	6	3.6999999999999985e-5
chr2-068173083-CTTTTTTTTTTTTTTT-CTTTTTTT	chr2	68173083	CTTTTTTTTTTTTTTT	CTTTTTTT	624864	PASS	0	none	5.850000000000005e-4	0	6	5.850000000000005e-4
chr2-068173083-CTTTTTTTTTTTTTTT-CTTTTTTTT	chr2	68173083	CTTTTTTTTTTTTTTT	CTTTTTTTT	624864	PASS	0	none	0.002506	0	6	0.002506
chr2-068173083-CTTTTTTTTTTTTTTT-CTTTTTTTTT	chr2	68173083	CTTTTTTTTTTTTTTT	CTTTTTTTTT	624864	PASS	0	none	0.01075299999999998	0	6	0.01075299999999998
chr2-068173083-CTTTTTTTTTTTTTTT-CTTTTTTTTTT	chr2	68173083	CTTTTTTTTTTTTTTT	CTTTTTTTTTT	624864	PASS	0	none	0.03422200000000001	2	6	0.03422200000000001
chr2-068173083-CTTTTTTTTTTTTTTT-CTTTTTTTTTTT	chr2	68173083	CTTTTTTTTTTTTTTT	CTTTTTTTTTTT	624864	PASS	0	none	0.06295	1	6	0.06295
chr2-068173083-CTTTTTTTTTTTTTTT-CTTTTTTTTTTTT	chr2	68173083	CTTTTTTTTTTTTTTT	CTTTTTTTTTTTT	624864	PASS	0	none	0.024565	0	6	0.024565
chr2-068173083-CTTTTTTTTTTTTTTT-CTTTTTTTTTTTTT	chr2	68173083	CTTTTTTTTTTTTTTT	CTTTTTTTTTTTTT	624864	PASS	0	none	0.04114800000000001	0	6	0.04114800000000001
chr2-068173083-CTTTTTTTTTTTTTTT-CTTTTTTTTTTTTTT	chr2	68173083	CTTTTTTTTTTTTTTT	CTTTTTTTTTTTTTT	624864	PASS	0	none	0.07322300000000001	0	6	0.07322300000000001
chr2-068173083-CTTTTTTTTTTTTTTT-CTTTTTTTTTTTTTTTT	chr2	68173083	CTTTTTTTTTTTTTTT	CTTTTTTTTTTTTTTTT	624864	PASS	0	none	0.01995100000000001	0	6	0.01995100000000001
chr2-068173083-CTTTTTTTTTTTTTTT-CTTTTTTTTTTTTTTTTT	chr2	68173083	CTTTTTTTTTTTTTTT	CTTTTTTTTTTTTTTTTT	624864	PASS	0	none	0.003892	0	6	0.003892
chr2-068173083-CTTTTTTTTTTTTTTT-CTTTTTTTTTTTTTTTTTT	chr2	68173083	CTTTTTTTTTTTTTTT	CTTTTTTTTTTTTTTTTTT	624864	PASS	0	none	7.250000000000005e-4	0	6	7.250000000000005e-4
chr2-068173083-CTTTTTTTTTTTTTTT-CTTTTTTTTTTTTTTTTTTT	chr2	68173083	CTTTTTTTTTTTTTTT	CTTTTTTTTTTTTTTTTTTT	624864	PASS	0	none	1.27e-4	0	6	1.27e-4
chr2-068173083-CTTTTTTTTTTTTTTT-CTTTTTTTTTTTTTTTTTTTT	chr2	68173083	CTTTTTTTTTTTTTTT	CTTTTTTTTTTTTTTTTTTTT	624864	PASS	0	none	0	0	6	1e-6
chr2-068173083-CTTTTTTTTTTTTTTT-TTTTTTTTTTTTTTTT	chr2	68173083	CTTTTTTTTTTTTTTT	TTTTTTTTTTTTTTTT	624864	PASS	0	none	0	0	6	1e-6
chr2-068173110-G-*	chr2	68173110	G	*	2552	PASS	0	none	1.47e-4	0	28	1.47e-4
chr2-068173110-G-A	chr2	68173110	G	A	2552	PASS	0	none	6.999999999999998e-5	0	28	6.999999999999998e-5
chr2-068173110-G-T	chr2	68173110	G	T	2552	PASS	0.0018315	mid	0.002934	0	28	0.002934
chr2-068173111-A-*	chr2	68173111	A	*	1606	VQSRTrancheINDEL95.00to96.00	0	none	1.47e-4	0	20	1.47e-4
chr2-068173111-A-ATTT	chr2	68173111	A	ATTT	1606	VQSRTrancheINDEL95.00to96.00	0	none	0	0	20	1e-6
chr2-068173111-A-G	chr2	68173111	A	G	1606	VQSRTrancheINDEL95.00to96.00	1.005e-5	nfe	1.27e-4	0	20	1.27e-4
chr2-068173111-A-T	chr2	68173111	A	T	1606	VQSRTrancheINDEL95.00to96.00	9.4408e-4	nfe	0.00168899999999999	0	20	0.00168899999999999
chr2-068173126-C-A	chr2	68173126	C	A	684	PASS	1.004e-5	nfe	2.08e-4	0	22	2.08e-4
chr2-068173126-C-G	chr2	68173126	C	G	684	PASS	5.917e-5	nfe	1.27e-4	0	22	1.27e-4
chr2-068173126-C-T	chr2	68173126	C	T	684	PASS	1.003e-5	nfe	4.490000000000005e-4	0	22	4.490000000000005e-4
chr2-068173145-G-T	chr2	68173145	G	T	604	PASS	0.001033	nfe	7.250000000000005e-4	0	14	0.001033
chr2-068173172-C-A	chr2	68173172	C	A	53	PASS	9.85e-6	sas	9e-6	0	36	9.85e-6
chr2-068173172-C-T	chr2	68173172	C	T	53	PASS	0	none	0	0	36	1e-6
chr2-068173209-G-A	chr2	68173209	G	A	281	PASS	5.517e-5	nfe	0	1	114	5.517e-5
chr2-068174589-TA-T	chr2	68174589	TA	T	111517.97	PASS	0.016014	mid	0.01078999999999998	1	134	0.016014
chr2-068174880-G-*	chr2	68174880	G	*	8057160	PASS	0	none	0	0	134	1e-6
chr2-068174880-G-T	chr2	68174880	G	T	8057160	PASS	0.92594	afr	0.6989710000000005	88	134	0.92594
chr2-068175021-TA-T	chr2	68175021	TA	T	5111039.97	PASS	0.9162	afr	0.6370020000000005	84	128	0.9162
chr2-068175228-A-G	chr2	68175228	A	G	125398	PASS	0.20332	nfe	0.05313500000000001	0	0	0.20332
chr2-068175698-G-C	chr2	68175698	G	C	20833	PASS	0.17768	nfe	0.011298	0	0	0.17768
chr2-068175703-A-G	chr2	68175703	A	G	19919	PASS	0.17768	nfe	0.01106399999999999	0	0	0.17768
chr2-068180794-A-G	chr2	68180794	A	G	3402988	PASS	0.52537	sas	0.3207669999999993	41	134	0.52537
chr2-068181115-C-T	chr2	68181115	C	T	146094	PASS	0.025278	afr	0.01013699999999999	1	132	0.025278
chr2-068188396-A-C	chr2	68188396	A	C	28559	PASS	0.0083932	nfe	0.003448	1	134	0.0083932
chr2-068188431-CTTTTT-C	chr2	68188431	CTTTTT	C	1658728.97	ExcessHet	2.34e-6	nfe	3.6999999999999985e-5	0	122	3.6999999999999985e-5
chr2-068188431-CTTTTT-CT	chr2	68188431	CTTTTT	CT	1658728.97	ExcessHet	0	none	0.00117999999999999	0	122	0.00117999999999999
chr2-068188431-CTTTTT-CTT	chr2	68188431	CTTTTT	CTT	1658728.97	ExcessHet	0	none	0.01285399999999999	1	122	0.01285399999999999
chr2-068188431-CTTTTT-CTTT	chr2	68188431	CTTTTT	CTTT	1658728.97	ExcessHet	0	none	0.06906300000000003	6	122	0.06906300000000003
chr2-068188431-CTTTTT-CTTTT	chr2	68188431	CTTTTT	CTTTT	1658728.97	ExcessHet	0	none	0.2895879999999994	48	122	0.2895879999999994
chr2-068188431-CTTTTT-CTTTTTT	chr2	68188431	CTTTTT	CTTTTTT	1658728.97	ExcessHet	0	none	0.067778	8	122	0.067778
chr2-068188431-CTTTTT-CTTTTTTT	chr2	68188431	CTTTTT	CTTTTTTT	1658728.97	ExcessHet	0	none	0.005183	1	122	0.005183
chr2-068188431-CTTTTT-CTTTTTTTT	chr2	68188431	CTTTTT	CTTTTTTTT	1658728.97	ExcessHet	0	none	3.3800000000000046e-4	0	122	3.3800000000000046e-4
chr2-068188431-CTTTTT-CTTTTTTTTT	chr2	68188431	CTTTTT	CTTTTTTTTT	1658728.97	ExcessHet	0	none	2.2000000000000003e-5	0	122	2.2000000000000003e-5
chr2-068188431-CTTTTT-CTTTTTTTTTT	chr2	68188431	CTTTTT	CTTTTTTTTTT	1658728.97	ExcessHet	0	none	0	0	122	1e-6
chr2-068188434-T-*	chr2	68188434	T	*	611.97	PASS	0	none	0.01602600000000002	1	106	0.01602600000000002
chr2-068188434-T-TG	chr2	68188434	T	TG	611.97	PASS	0.0016504	afr	4.270000000000005e-4	0	106	0.0016504
chr2-068188635-G-A	chr2	68188635	G	A	10115287	PASS	0.62749	sas	0.4571069999999993	55	134	0.62749
chr2-068188797-GA-*	chr2	68188797	GA	*	82268	PASS	0	none	7.099999999999998e-5	0	134	7.099999999999998e-5
chr2-068188797-GA-AA	chr2	68188797	GA	AA	82268	PASS	0	none	8.9e-5	0	134	8.9e-5
chr2-068188797-GA-G	chr2	68188797	GA	G	82268	PASS	0.068197	afr	0.00844399999999999	1	134	0.068197
chr2-068188797-GA-GAA	chr2	68188797	GA	GAA	82268	PASS	0	none	2.2000000000000003e-5	0	134	2.2000000000000003e-5
chr2-068188797-GA-GAAAAAA	chr2	68188797	GA	GAAAAAA	82268	PASS	0	none	0	0	134	1e-6
chr2-068188798-A-*	chr2	68188798	A	*	14018	PASS	0	none	0.00844399999999999	1	134	0.00844399999999999
chr2-068188798-A-G	chr2	68188798	A	G	14018	PASS	0.0024919	nfe	0.00125299999999999	1	134	0.0024919
chr2-068217011-TACACACACACACAC-T	chr2	68217011	TACACACACACACAC	T	2845073.97	ExcessHet	7.1745e-4	afr	3.820000000000003e-4	0	126	7.1745e-4
chr2-068217011-TACACACACACACAC-TACAC	chr2	68217011	TACACACACACACAC	TACAC	2845073.97	ExcessHet	0	none	9e-6	0	126	9e-6
chr2-068217011-TACACACACACACAC-TACACAC	chr2	68217011	TACACACACACACAC	TACACAC	2845073.97	ExcessHet	0	none	9e-6	0	126	9e-6
chr2-068217011-TACACACACACACAC-TACACACAC	chr2	68217011	TACACACACACACAC	TACACACAC	2845073.97	ExcessHet	0	none	8.210000000000002e-4	0	126	8.210000000000002e-4
chr2-068217011-TACACACACACACAC-TACACACACAC	chr2	68217011	TACACACACACACAC	TACACACACAC	2845073.97	ExcessHet	0	none	0.02501600000000002	2	126	0.02501600000000002
chr2-068217011-TACACACACACACAC-TACACACACACAC	chr2	68217011	TACACACACACACAC	TACACACACACAC	2845073.97	ExcessHet	0	none	0.25706999999999974	47	126	0.25706999999999974
chr2-068217011-TACACACACACACAC-TACACACACACACACAC	chr2	68217011	TACACACACACACAC	TACACACACACACACAC	2845073.97	ExcessHet	0	none	0.01369499999999999	0	126	0.01369499999999999
chr2-068217011-TACACACACACACAC-TACACACACACACACACAC	chr2	68217011	TACACACACACACAC	TACACACACACACACACAC	2845073.97	ExcessHet	0	none	2.09e-4	0	126	2.09e-4
chr2-068217011-TACACACACACACAC-TACACACACACACACACACAC	chr2	68217011	TACACACACACACAC	TACACACACACACACACACAC	2845073.97	ExcessHet	0	none	9e-6	0	126	9e-6
chr2-068217011-TACACACACACACAC-TACACACACACACACACACACAC	chr2	68217011	TACACACACACACAC	TACACACACACACACACACACAC	2845073.97	ExcessHet	0	none	0	0	126	1e-6
chr2-068217011-TACACACACACACAC-TACACACACACACACACACACACACACACAC	chr2	68217011	TACACACACACACAC	TACACACACACACACACACACACACACACAC	2845073.97	ExcessHet	0	none	0	0	126	1e-6
chr2-068217011-TACACACACACACAC-TACACACACACACACACACACACACACACACAC	chr2	68217011	TACACACACACACAC	TACACACACACACACACACACACACACACACAC	2845073.97	ExcessHet	0	none	9e-6	0	126	9e-6
chr2-068217013-C-*	chr2	68217013	C	*	799	PASS	0	none	0.2832559999999998	51	120	0.2832559999999998
chr2-068217013-C-CAT	chr2	68217013	C	CAT	799	PASS	0	none	2.2000000000000003e-5	0	120	2.2000000000000003e-5
chr2-068217013-C-T	chr2	68217013	C	T	799	PASS	0	none	2.2000000000000003e-5	0	120	2.2000000000000003e-5
chr2-068217036-A-*	chr2	68217036	A	*	3711237	PASS	0	none	0	0	106	1e-6
chr2-068217036-A-ACG	chr2	68217036	A	ACG	3711237	PASS	0.1144	afr	0.04867100000000001	4	106	0.1144
chr2-068217036-A-ACGCG	chr2	68217036	A	ACGCG	3711237	PASS	6.8e-7	nfe	0	0	106	1e-6
chr2-068217036-A-AGG	chr2	68217036	A	AGG	3711237	PASS	0.0019435	sas	2.2000000000000003e-5	0	106	0.0019435
chr2-068217036-A-G	chr2	68217036	A	G	3711237	PASS	0.44877	afr	0.217894	33	106	0.44877
chr2-068217039-CAG-*	chr2	68217039	CAG	*	12707545	PASS	0	none	0	0	134	1e-6
chr2-068217039-CAG-C	chr2	68217039	CAG	C	12707545	PASS	4.5544e-4	eas	1.88e-4	0	134	4.5544e-4
chr2-068217039-CAG-CACACACACACACACACACACGCAGAG	chr2	68217039	CAG	CACACACACACACACACACACGCAGAG	12707545	PASS	0	none	0	0	134	1e-6
chr2-068217039-CAG-CACACACACACACACACACGCAGAG	chr2	68217039	CAG	CACACACACACACACACACGCAGAG	12707545	PASS	0	none	2.5100000000000014e-4	0	134	2.5100000000000014e-4
chr2-068217039-CAG-CACACACACACACACACAGAG	chr2	68217039	CAG	CACACACACACACACACAGAG	12707545	PASS	0	none	0	0	134	1e-6
chr2-068217039-CAG-CACACACACACACACACGCAGAG	chr2	68217039	CAG	CACACACACACACACACGCAGAG	12707545	PASS	0	none	0.003448	0	134	0.003448
chr2-068217039-CAG-CACACACACACACACGCAGAG	chr2	68217039	CAG	CACACACACACACACGCAGAG	12707545	PASS	0	none	0.00169399999999999	0	134	0.00169399999999999
chr2-068217039-CAG-CACACACACACACGCAGAG	chr2	68217039	CAG	CACACACACACACGCAGAG	12707545	PASS	0	none	1.6699999999999994e-4	0	134	1.6699999999999994e-4
chr2-068217039-CAG-CACACACACACGCAGAG	chr2	68217039	CAG	CACACACACACGCAGAG	12707545	PASS	0	none	9e-6	0	134	9e-6
chr2-068217039-CAG-CACACACACGCAGAG	chr2	68217039	CAG	CACACACACGCAGAG	12707545	PASS	0	none	1.0799999999999996e-4	0	134	1.0799999999999996e-4
chr2-068217039-CAG-CACACACAGAG	chr2	68217039	CAG	CACACACAGAG	12707545	PASS	0	none	9e-6	0	134	9e-6
chr2-068217039-CAG-CACACACGCAGAG	chr2	68217039	CAG	CACACACGCAGAG	12707545	PASS	0	none	0.001966	0	134	0.001966
chr2-068217039-CAG-CACACAGAGAG	chr2	68217039	CAG	CACACAGAGAG	12707545	PASS	0	none	5.870000000000004e-4	0	134	5.870000000000004e-4
chr2-068217039-CAG-CACACGCAGAG	chr2	68217039	CAG	CACACGCAGAG	12707545	PASS	0	none	0.01319999999999998	0	134	0.01319999999999998
chr2-068217039-CAG-CACACGCAGAGAG	chr2	68217039	CAG	CACACGCAGAGAG	12707545	PASS	0	none	0	0	134	1e-6
chr2-068217039-CAG-CACAGAGAG	chr2	68217039	CAG	CACAGAGAG	12707545	PASS	0	none	2.2000000000000003e-5	0	134	2.2000000000000003e-5
chr2-068217039-CAG-CACGCAGAG	chr2	68217039	CAG	CACGCAGAG	12707545	PASS	0	none	0.240503	36	134	0.240503
chr2-068217039-CAG-CACGCAGAGAG	chr2	68217039	CAG	CACGCAGAGAG	12707545	PASS	0	none	7.099999999999998e-5	0	134	7.099999999999998e-5
chr2-068217039-CAG-CACGTAGAG	chr2	68217039	CAG	CACGTAGAG	12707545	PASS	0	none	0	0	134	1e-6
chr2-068217039-CAG-CAGAG	chr2	68217039	CAG	CAGAG	12707545	PASS	0	none	5.2999999999999994e-5	0	134	5.2999999999999994e-5
chr2-068217039-CAG-CAGAGAG	chr2	68217039	CAG	CAGAGAG	12707545	PASS	0	none	3.6999999999999985e-5	0	134	3.6999999999999985e-5
chr2-068217039-CAG-CATGCAGAG	chr2	68217039	CAG	CATGCAGAG	12707545	PASS	0	none	9e-6	0	134	9e-6
chr2-068217039-CAG-CGCACGCAGAG	chr2	68217039	CAG	CGCACGCAGAG	12707545	PASS	0	none	9e-6	0	134	9e-6
chr2-068217039-CAG-CGCAGAG	chr2	68217039	CAG	CGCAGAG	12707545	PASS	0	none	0.16429200000000002	17	134	0.16429200000000002
chr2-068217039-CAG-CGCAGAGAG	chr2	68217039	CAG	CGCAGAGAG	12707545	PASS	0	none	2.2000000000000003e-5	0	134	2.2000000000000003e-5
chr2-068217039-CAG-GAG	chr2	68217039	CAG	GAG	12707545	PASS	0	none	0.243363	35	134	0.243363
chr2-068252066-C-*	chr2	68252066	C	*	103	PASS	0	none	3.6999999999999985e-5	0	36	3.6999999999999985e-5
chr2-068252066-C-A	chr2	68252066	C	A	103	PASS	8.2e-7	nfe	3.6999999999999985e-5	0	36	3.6999999999999985e-5
chr2-068252066-C-G	chr2	68252066	C	G	103	PASS	0	none	0	0	36	1e-6
chr2-068252145-CGGCTCGCT-*	chr2	68252145	CGGCTCGCT	*	52619	PASS	0	none	5.2999999999999994e-5	0	32	5.2999999999999994e-5
chr2-068252145-CGGCTCGCT-C	chr2	68252145	CGGCTCGCT	C	52619	PASS	0.0097078	nfe	0.004302	1	32	0.0097078
chr2-068252145-CGGCTCGCT-CGGCTCGCTGGCTCGCT	chr2	68252145	CGGCTCGCT	CGGCTCGCTGGCTCGCT	52619	PASS	0	none	6.999999999999998e-5	0	32	6.999999999999998e-5
chr2-068252145-CGGCTCGCT-TGGCTCGCT	chr2	68252145	CGGCTCGCT	TGGCTCGCT	52619	PASS	0	none	1.47e-4	0	32	1.47e-4
chr2-068252147-G-*	chr2	68252147	G	*	186	PASS	0	none	0.004327	1	32	0.004327
chr2-068252147-G-A	chr2	68252147	G	A	186	PASS	0	none	1.27e-4	0	32	1.27e-4
chr2-068252147-G-T	chr2	68252147	G	T	186	PASS	0	none	9e-6	0	32	9e-6
chr2-068252148-C-*	chr2	68252148	C	*	70	PASS	0	none	0.004327	1	32	0.004327
chr2-068252148-C-T	chr2	68252148	C	T	70	PASS	0	none	3.6999999999999985e-5	0	32	3.6999999999999985e-5
chr2-068252149-TCGC-*	chr2	68252149	TCGC	*	70	PASS	0	none	0.004327	1	30	0.004327
chr2-068252149-TCGC-CCGC	chr2	68252149	TCGC	CCGC	70	PASS	0	none	0	0	30	1e-6
chr2-068252149-TCGC-T	chr2	68252149	TCGC	T	70	PASS	0	none	0	0	30	1e-6
chr2-068252150-CGCTGGCTCGCTGGCTCGGAGAAGTGTTGCGCTCAG-*	chr2	68252150	CGCTGGCTCGCTGGCTCGGAGAAGTGTTGCGCTCAG	*	104	PASS	0	none	0.004353	1	32	0.004353
chr2-068252150-CGCTGGCTCGCTGGCTCGGAGAAGTGTTGCGCTCAG-AGCTGGCTCGCTGGCTCGGAGAAGTGTTGCGCTCAG	chr2	68252150	CGCTGGCTCGCTGGCTCGGAGAAGTGTTGCGCTCAG	AGCTGGCTCGCTGGCTCGGAGAAGTGTTGCGCTCAG	104	PASS	0	none	9e-6	0	32	9e-6
chr2-068252150-CGCTGGCTCGCTGGCTCGGAGAAGTGTTGCGCTCAG-C	chr2	68252150	CGCTGGCTCGCTGGCTCGGAGAAGTGTTGCGCTCAG	C	104	PASS	0	none	0	0	32	1e-6
chr2-068252151-G-*	chr2	68252151	G	*	296	PASS	0	none	0.004378	1	32	0.004378
chr2-068252151-G-A	chr2	68252151	G	A	296	PASS	0	none	2.2899999999999996e-4	0	32	2.2899999999999996e-4
chr2-068252152-C-*	chr2	68252152	C	*	45	PASS	0	none	0.004378	1	30	0.004378
chr2-068252152-C-A	chr2	68252152	C	A	45	PASS	0	none	9e-6	0	30	9e-6
chr2-068252152-C-T	chr2	68252152	C	T	45	PASS	4.99e-6	sas	0	0	30	4.99e-6
chr2-068252153-TGGCTCGCTGGCTCGGAGAAGTGTTGCGCTCAG-*	chr2	68252153	TGGCTCGCTGGCTCGGAGAAGTGTTGCGCTCAG	*	144	PASS	0	none	0.004353	1	30	0.004353
chr2-068252153-TGGCTCGCTGGCTCGGAGAAGTGTTGCGCTCAG-CGGCTCGCTGGCTCGGAGAAGTGTTGCGCTCAG	chr2	68252153	TGGCTCGCTGGCTCGGAGAAGTGTTGCGCTCAG	CGGCTCGCTGGCTCGGAGAAGTGTTGCGCTCAG	144	PASS	0	none	2.2000000000000003e-5	0	30	2.2000000000000003e-5
chr2-068252153-TGGCTCGCTGGCTCGGAGAAGTGTTGCGCTCAG-GGGCTCGCTGGCTCGGAGAAGTGTTGCGCTCAG	chr2	68252153	TGGCTCGCTGGCTCGGAGAAGTGTTGCGCTCAG	GGGCTCGCTGGCTCGGAGAAGTGTTGCGCTCAG	144	PASS	0	none	0	0	30	1e-6
chr2-068252153-TGGCTCGCTGGCTCGGAGAAGTGTTGCGCTCAG-T	chr2	68252153	TGGCTCGCTGGCTCGGAGAAGTGTTGCGCTCAG	T	144	PASS	0	none	0	0	30	1e-6
chr2-068252444-G-A	chr2	68252444	G	A	94032	PASS	0.61634	sas	0.05742200000000001	0	0	0.61634
chr2-068256264-A-T	chr2	68256264	A	T	3657694	PASS	0.62595	sas	0.4381229999999999	54	134	0.62595
chr2-068284374-GAAA-*	chr2	68284374	GAAA	*	4030497	ExcessHet	0	none	0	0	110	1e-6
chr2-068284374-GAAA-AAAA	chr2	68284374	GAAA	AAAA	4030497	ExcessHet	0	none	0	0	110	1e-6
chr2-068284374-GAAA-G	chr2	68284374	GAAA	G	4030497	ExcessHet	6.472e-5	sas	3.3800000000000046e-4	0	110	3.3800000000000046e-4
chr2-068284374-GAAA-GA	chr2	68284374	GAAA	GA	4030497	ExcessHet	0	none	0.02784000000000001	1	110	0.02784000000000001
chr2-068284374-GAAA-GAA	chr2	68284374	GAAA	GAA	4030497	ExcessHet	0	none	0.47078299999999945	59	110	0.47078299999999945
chr2-068284374-GAAA-GAAAA	chr2	68284374	GAAA	GAAAA	4030497	ExcessHet	0	none	0.11900700000000002	13	110	0.11900700000000002
chr2-068284374-GAAA-GAAAAA	chr2	68284374	GAAA	GAAAAA	4030497	ExcessHet	0	none	0.00817799999999999	0	110	0.00817799999999999
chr2-068284374-GAAA-GAAAAAA	chr2	68284374	GAAA	GAAAAAA	4030497	ExcessHet	0	none	1.47e-4	0	110	1.47e-4
chr2-068284452-A-G	chr2	68284452	A	G	5633848	PASS	0.53879	eas	0.40086499999999936	49	134	0.53879
chr2-068293501-A-C	chr2	68293501	A	C	85	PASS	0	none	0	0	24	1e-6
chr2-068294158-G-A	chr2	68294158	G	A	16601	PASS	0.0039538	nfe	0.00142399999999999	1	134	0.0039538
chr2-068316692-A-*	chr2	68316692	A	*	650799	PASS	0	none	0	0	2	1e-6
chr2-068316692-A-T	chr2	68316692	A	T	650799	PASS	0.61013	eas	0.133181	0	2	0.61013
chr2-068317133-C-G	chr2	68317133	C	G	135998	PASS	1.32e-6	nfe	0	0	134	1.32e-6
chr2-068317133-C-T	chr2	68317133	C	T	135998	PASS	0.0075142	nfe	0.00244	1	134	0.0075142
chr2-068319172-T-C	chr2	68319172	T	C	7558524	PASS	0.80308	afr	0.5044980000000006	77	134	0.80308
chr2-068319242-T-C	chr2	68319242	T	C	11903405	PASS	0.51942	afr	0.47517399999999943	77	134	0.51942
chr2-068319317-G-A	chr2	68319317	G	A	8231060	PASS	0.31998	nfe	0.3008619999999999	51	134	0.31998
chr2-068319456-C-A	chr2	68319456	C	A	259733	PASS	0.11561	amr	0.01582800000000001	4	134	0.11561
chr2-068319456-C-T	chr2	68319456	C	T	259733	PASS	5.02e-6	sas	0	0	134	5.02e-6
chr2-068361995-A-G	chr2	68361995	A	G	105377	PASS	0.48455	nfe	0.053747	0	0	0.48455
chr2-068361995-A-T	chr2	68361995	A	T	105377	PASS	0	none	9e-6	0	0	9e-6
chr2-068361996-GACT-G	chr2	68361996	GACT	G	104964.97	PASS	0.45904	nfe	0.053747	0	0	0.45904
chr2-068361997-ACTCTGTCTC-*	chr2	68361997	ACTCTGTCTC	*	330	PASS	0	none	0.053747	0	0	0.053747
chr2-068361997-ACTCTGTCTC-A	chr2	68361997	ACTCTGTCTC	A	330	PASS	0	none	9e-6	0	0	9e-6
chr2-068361997-ACTCTGTCTC-GCTCTGTCTC	chr2	68361997	ACTCTGTCTC	GCTCTGTCTC	330	PASS	0	none	1.0699999999999996e-4	0	0	1.0699999999999996e-4
chr2-068365183-A-C	chr2	68365183	A	C	4885221	PASS	0.72407	eas	0.44280099999999994	54	134	0.72407
chr2-068365364-C-T	chr2	68365364	C	T	518028	PASS	0.097078	afr	0.02902600000000002	5	134	0.097078
chr2-068365414-C-A	chr2	68365414	C	A	299336	PASS	0.079968	amr	0.015775	3	134	0.079968
chr2-068365452-T-C	chr2	68365452	T	C	15752300	PASS	0.92529	afr	0.7607700000000001	97	134	0.92529
chr2-068365568-A-G	chr2	68365568	A	G	3748329	PASS	0.68959	eas	0.395896	48	132	0.68959
chr2-068365592-C-T	chr2	68365592	C	T	191083	PASS	0.041099	afr	0.01935900000000001	3	132	0.041099
chr2-068365730-A-C	chr2	68365730	A	C	135267	PASS	0.046767	afr	0.031624	3	66	0.046767
chr2-068380300-A-G	chr2	68380300	A	G	58262	PASS	0.1125	amr	0.003372	1	134	0.1125
chr2-068380559-G-A	chr2	68380559	G	A	382840	PASS	0.078587	amr	0.01580100000000001	3	134	0.078587
chr2-068380581-C-G	chr2	68380581	C	G	2512660	PASS	0.30702	afr	0.115133	21	134	0.30702
chr2-068380592-C-T	chr2	68380592	C	T	507049	PASS	0.03911	mid	0.02245300000000002	3	134	0.03911
chr2-068380595-C-A	chr2	68380595	C	A	476919	PASS	0.042078	afr	0.02041700000000001	3	134	0.042078
chr2-068380624-T-C	chr2	68380624	T	C	26957	PASS	0.0027976	nfe	0.00108399999999999	1	134	0.0027976
chr2-068380714-G-A	chr2	68380714	G	A	377740	PASS	0.019084	nfe	0.01403999999999998	2	134	0.019084
chr2-068380815-G-T	chr2	68380815	G	T	9049466	PASS	0.66899	eas	0.29524499999999965	27	134	0.66899
chr2-068382496-GTTTT-ATTTT	chr2	68382496	GTTTT	ATTTT	15538	VQSRTrancheINDEL95.00to96.00	0	none	0	0	130	1e-6
chr2-068382496-GTTTT-G	chr2	68382496	GTTTT	G	15538	VQSRTrancheINDEL95.00to96.00	1.12e-6	nfe	9e-6	0	130	9e-6
chr2-068382496-GTTTT-GTTT	chr2	68382496	GTTTT	GTTT	15538	VQSRTrancheINDEL95.00to96.00	0	none	0.00169399999999999	0	130	0.00169399999999999
chr2-068382496-GTTTT-GTTTTT	chr2	68382496	GTTTT	GTTTTT	15538	VQSRTrancheINDEL95.00to96.00	0	none	0.00593	0	130	0.00593
chr2-068382496-GTTTT-GTTTTTT	chr2	68382496	GTTTT	GTTTTTT	15538	VQSRTrancheINDEL95.00to96.00	0	none	8.9e-5	0	130	8.9e-5
chr2-068382496-GTTTT-TTTTT	chr2	68382496	GTTTT	TTTTT	15538	VQSRTrancheINDEL95.00to96.00	0	none	0	0	130	1e-6
chr2-068382498-TTTTTTTTG-*	chr2	68382498	TTTTTTTTG	*	296072.97	PASS	0	none	9e-6	0	134	9e-6
chr2-068382498-TTTTTTTTG-T	chr2	68382498	TTTTTTTTG	T	296072.97	PASS	0.083352	amr	0.01580100000000001	3	134	0.083352
chr2-068382502-TTTTG-*	chr2	68382502	TTTTG	*	79117	PASS	0	none	0.01580100000000001	3	134	0.01580100000000001
chr2-068382502-TTTTG-GTTTG	chr2	68382502	TTTTG	GTTTG	79117	PASS	0	none	0.004186	0	134	0.004186
chr2-068382502-TTTTG-T	chr2	68382502	TTTTG	T	79117	PASS	0.0021511	eas	4.950000000000003e-4	0	134	0.0021511
chr2-068382502-TTTTG-TTTTGTTTG	chr2	68382502	TTTTG	TTTTGTTTG	79117	PASS	0	none	1.88e-4	0	134	1.88e-4
chr2-068382505-TG-*	chr2	68382505	TG	*	245.97	VQSRTrancheINDEL97.00to99.00	0	none	0.01641200000000001	3	134	0.01641200000000001
chr2-068382505-TG-T	chr2	68382505	TG	T	245.97	VQSRTrancheINDEL97.00to99.00	1.097e-5	sas	2.2000000000000003e-5	0	134	2.2000000000000003e-5
chr2-068382506-G-*	chr2	68382506	G	*	5779	PASS	0	none	0.016491	3	134	0.016491
chr2-068382506-G-T	chr2	68382506	G	T	5779	PASS	0.0011081	eas	0.00113299999999999	0	134	0.00113299999999999
chr2-068382675-C-T	chr2	68382675	C	T	1293	PASS	1.7036e-4	afr	2.2000000000000003e-5	1	134	1.7036e-4
chr2-068386549-C-T	chr2	68386549	C	T	31161	PASS	0.0021604	nfe	9.400000000000004e-4	1	134	0.0021604
chr2-068386550-G-A	chr2	68386550	G	A	2140	PASS	1.7153e-4	amr	0	2	134	1.7153e-4
chr2-068386578-G-A	chr2	68386578	G	A	8146357	PASS	0.30936	mid	0.2944889999999996	43	134	0.30936
chr2-068388131-A-T	chr2	68388131	A	T	83570	PASS	0.06618	amr	0.01364099999999999	2	122	0.06618
chr2-068388263-C-G	chr2	68388263	C	G	3090683	PASS	0	none	0	0	134	1e-6
chr2-068388263-C-T	chr2	68388263	C	T	3090683	PASS	0.3109	nfe	0.28060999999999964	43	134	0.3109
chr2-068388306-A-AG	chr2	68388306	A	AG	3265650.97	PASS	0.66521	eas	0.2863339999999999	27	134	0.66521
chr2-068388414-A-C	chr2	68388414	A	C	142032	PASS	0.0093404	nfe	0.006628	1	134	0.0093404
chr2-068388522-T-*	chr2	68388522	T	*	4236180	PASS	0	none	0	0	134	1e-6
chr2-068388522-T-C	chr2	68388522	T	C	4236180	PASS	0.3021	nfe	0.28287799999999974	43	134	0.3021
chr2-068393019-C-T	chr2	68393019	C	T	4019164	PASS	0.66516	eas	0.29132899999999945	27	134	0.66516
chr2-068393278-T-A	chr2	68393278	T	A	5797296	PASS	0.309	nfe	0.28525399999999984	43	134	0.309
chr2-068393331-GT-AT	chr2	68393331	GT	AT	4849843	PASS	0	none	0.30172599999999994	27	134	0.30172599999999994
chr2-068393331-GT-G	chr2	68393331	GT	G	4849843	PASS	0	none	0	0	134	1e-6
chr2-068394206-G-T	chr2	68394206	G	T	7638202	PASS	0.34453	mid	0.31339299999999976	46	134	0.34453
chr2-068394295-G-A	chr2	68394295	G	A	3562353	PASS	0.31162	nfe	0.28511499999999984	42	130	0.31162
chr2-068395585-G-*	chr2	68395585	G	*	59993	PASS	0	none	2.2000000000000003e-5	0	134	2.2000000000000003e-5
chr2-068395585-G-C	chr2	68395585	G	C	59993	PASS	0.0081049	nfe	0.002465	1	134	0.0081049
chr2-068395782-G-A	chr2	68395782	G	A	29045287	PASS	0.92725	afr	0.7580610000000007	97	134	0.92725
chr2-068395820-G-C	chr2	68395820	G	C	13382290	PASS	0.50566	afr	0.43744699999999986	69	134	0.50566
chr2-068395858-T-C	chr2	68395858	T	C	3436056	PASS	0.35212	afr	0.140494	23	134	0.35212
chr2-068396015-C-T	chr2	68396015	C	T	1264531	PASS	0.34336	afr	0.13298	22	132	0.34336
chr2-068396138-C-*	chr2	68396138	C	*	973159	PASS	0	none	9e-6	0	86	9e-6
chr2-068396138-C-A	chr2	68396138	C	A	973159	PASS	0	none	0	0	86	1e-6
chr2-068396138-C-G	chr2	68396138	C	G	973159	PASS	0	none	0	0	86	1e-6
chr2-068396138-C-T	chr2	68396138	C	T	973159	PASS	0.26509	nfe	0.201699	30	86	0.26509
chr2-068396142-T-*	chr2	68396142	T	*	1507007	PASS	0	none	1.47e-4	0	74	1.47e-4
chr2-068396142-T-A	chr2	68396142	T	A	1507007	PASS	0	none	3.6999999999999985e-5	0	74	3.6999999999999985e-5
chr2-068396142-T-C	chr2	68396142	T	C	1507007	PASS	0.47248	afr	0.29789099999999974	41	74	0.47248
chr2-068396142-T-TAAAC	chr2	68396142	T	TAAAC	1507007	PASS	0	none	0	0	74	1e-6
chr2-068396142-T-TAC	chr2	68396142	T	TAC	1507007	PASS	0	none	0	0	74	1e-6
chr2-068396147-TAAAAA-*	chr2	68396147	TAAAAA	*	1812426	PASS	0	none	8.9e-5	0	48	8.9e-5
chr2-068396147-TAAAAA-AAAAAA	chr2	68396147	TAAAAA	AAAAAA	1812426	PASS	0	none	9e-6	0	48	9e-6
chr2-068396147-TAAAAA-T	chr2	68396147	TAAAAA	T	1812426	PASS	0	none	5.2999999999999994e-5	0	48	5.2999999999999994e-5
chr2-068396147-TAAAAA-TA	chr2	68396147	TAAAAA	TA	1812426	PASS	0	none	0.00122599999999999	1	48	0.00122599999999999
chr2-068396147-TAAAAA-TAA	chr2	68396147	TAAAAA	TAA	1812426	PASS	0	none	0.02752900000000001	3	48	0.02752900000000001
chr2-068396147-TAAAAA-TAAA	chr2	68396147	TAAAAA	TAAA	1812426	PASS	0	none	0.248475	23	48	0.248475
chr2-068396147-TAAAAA-TAAAA	chr2	68396147	TAAAAA	TAAAA	1812426	PASS	0	none	0.165708	10	48	0.165708
chr2-068396147-TAAAAA-TAAAAAA	chr2	68396147	TAAAAA	TAAAAAA	1812426	PASS	0	none	0.003086	0	48	0.003086
chr2-068396147-TAAAAA-TAAAAAAA	chr2	68396147	TAAAAA	TAAAAAAA	1812426	PASS	0	none	8.9e-5	0	48	8.9e-5
chr2-068396147-TAAAAA-TAAAAAAAA	chr2	68396147	TAAAAA	TAAAAAAAA	1812426	PASS	0	none	0	0	48	1e-6
chr2-068396149-A-*	chr2	68396149	A	*	105	PASS	0	none	0.30000199999999994	27	42	0.30000199999999994
chr2-068396149-A-G	chr2	68396149	A	G	105	PASS	0	none	0	0	42	1e-6
chr2-068396149-A-T	chr2	68396149	A	T	105	PASS	0	none	2.2000000000000003e-5	0	42	2.2000000000000003e-5
chr2-068396150-A-*	chr2	68396150	A	*	442	PASS	0	none	0.04260400000000002	5	24	0.04260400000000002
chr2-068396150-A-T	chr2	68396150	A	T	442	PASS	0	none	8.9e-5	0	24	8.9e-5
chr2-068396170-A-G	chr2	68396170	A	G	1477768	PASS	0.48545	afr	0.3052059999999994	22	36	0.48545
chr2-068396520-T-C	chr2	68396520	T	C	97345	PASS	0.45903	nfe	0.063366	0	0	0.45903
chr2-068447505-CTTTT-C	chr2	68447505	CTTTT	C	98135.97	PASS	0	none	2.2000000000000003e-5	0	0	2.2000000000000003e-5
chr2-068447505-CTTTT-CATTTTT	chr2	68447505	CTTTT	CATTTTT	98135.97	PASS	0	none	2.2000000000000003e-5	0	0	2.2000000000000003e-5
chr2-068447505-CTTTT-CATTTTTTT	chr2	68447505	CTTTT	CATTTTTTT	98135.97	PASS	0	none	9e-6	0	0	9e-6
chr2-068447505-CTTTT-CATTTTTTTT	chr2	68447505	CTTTT	CATTTTTTTT	98135.97	PASS	0	none	9e-6	0	0	9e-6
chr2-068447505-CTTTT-CT	chr2	68447505	CTTTT	CT	98135.97	PASS	0	none	2.08e-4	0	0	2.08e-4
chr2-068447505-CTTTT-CTT	chr2	68447505	CTTTT	CTT	98135.97	PASS	0	none	7.240000000000005e-4	0	0	7.240000000000005e-4
chr2-068447505-CTTTT-CTTT	chr2	68447505	CTTTT	CTTT	98135.97	PASS	0	none	0.00176099999999999	0	0	0.00176099999999999
chr2-068447505-CTTTT-CTTTTT	chr2	68447505	CTTTT	CTTTTT	98135.97	PASS	0	none	0.03729300000000001	0	0	0.03729300000000001
chr2-068447505-CTTTT-CTTTTTT	chr2	68447505	CTTTT	CTTTTTT	98135.97	PASS	0	none	0.006862	0	0	0.006862
chr2-068447505-CTTTT-CTTTTTTT	chr2	68447505	CTTTT	CTTTTTTT	98135.97	PASS	0	none	0.01017799999999999	0	0	0.01017799999999999
chr2-068447505-CTTTT-CTTTTTTTT	chr2	68447505	CTTTT	CTTTTTTTT	98135.97	PASS	0	none	0.002157	0	0	0.002157
chr2-068447505-CTTTT-CTTTTTTTTT	chr2	68447505	CTTTT	CTTTTTTTTT	98135.97	PASS	0	none	1.27e-4	0	0	1.27e-4
chr2-068447505-CTTTT-CTTTTTTTTTT	chr2	68447505	CTTTT	CTTTTTTTTTT	98135.97	PASS	0	none	0	0	0	1e-6
chr2-068447505-CTTTT-CTTTTTTTTTTT	chr2	68447505	CTTTT	CTTTTTTTTTTT	98135.97	PASS	0	none	9e-6	0	0	9e-6
chr2-068447665-C-T	chr2	68447665	C	T	724727	PASS	0.79311	nfe	0.3555659999999999	0	0	0.79311
chr2-068447670-A-C	chr2	68447670	A	C	119	PASS	0	none	3.6999999999999985e-5	0	0	3.6999999999999985e-5
chr2-068447670-A-T	chr2	68447670	A	T	119	PASS	0	none	9e-6	0	0	9e-6
chr2-068447796-A-C	chr2	68447796	A	C	83	PASS	3.798e-5	nfe	3.6999999999999985e-5	0	0	3.798e-5
chr2-068448519-G-A	chr2	68448519	G	A	4221347	PASS	0	none	0	0	0	1e-6
chr2-068448519-G-C	chr2	68448519	G	C	4221347	PASS	0	none	0	0	0	1e-6
chr2-068448519-G-T	chr2	68448519	G	T	4221347	PASS	0.95376	afr	0.6324440000000003	0	0	0.95376
chr2-068448669-G-A	chr2	68448669	G	A	4438665	PASS	0.92009	eas	0.6481730000000007	14	14	0.92009
chr2-068448772-G-A	chr2	68448772	G	A	5254328	PASS	1.3959e-4	afr	9e-6	0	58	1.3959e-4
chr2-068448772-G-C	chr2	68448772	G	C	5254328	PASS	0	none	0	0	58	1e-6
chr2-068448772-G-T	chr2	68448772	G	T	5254328	PASS	0.93737	eas	0.6926100000000004	51	58	0.93737
chr2-068448809-G-A	chr2	68448809	G	A	397073	PASS	0.24644	afr	0.05290300000000001	9	80	0.24644
chr2-068448876-A-T	chr2	68448876	A	T	8004589	PASS	0.96999	afr	0.8351740000000003	112	116	0.96999
chr2-068448883-G-A	chr2	68448883	G	A	106732	PASS	0.024705	nfe	0.01112599999999999	4	120	0.024705
chr2-068448883-G-T	chr2	68448883	G	T	106732	PASS	0	none	0	0	120	1e-6
chr2-068449052-C-A	chr2	68449052	C	A	6312	PASS	0	none	0	0	42	1e-6
chr2-068449052-C-T	chr2	68449052	C	T	6312	PASS	0.0010154	nfe	5.630000000000005e-4	0	42	0.0010154
chr2-068449160-C-*	chr2	68449160	C	*	102	PASS	0	none	0	0	18	1e-6
chr2-068449160-C-A	chr2	68449160	C	A	102	PASS	0	none	0	0	18	1e-6
chr2-068449160-C-G	chr2	68449160	C	G	102	PASS	0	none	0	0	18	1e-6
chr2-068449207-A-G	chr2	68449207	A	G	193873	PASS	0.20539	afr	0.03634	0	2	0.20539
chr2-068464801-G-A	chr2	68464801	G	A	286758	PASS	1.086e-5	afr	0	0	134	1.086e-5
chr2-068464801-G-C	chr2	68464801	G	C	286758	PASS	0.013599	nfe	0.01162699999999999	3	134	0.013599
chr2-068467502-C-A	chr2	68467502	C	A	39574	PASS	0.0061749	nfe	0.00159499999999999	1	134	0.0061749
chr2-068467502-C-T	chr2	68467502	C	T	39574	PASS	0.023745	afr	0.00152199999999999	0	134	0.023745
chr2-068467927-G-A	chr2	68467927	G	A	214970	PASS	0.040827	sas	0.01152199999999998	2	134	0.040827
chr2-068490058-T-A	chr2	68490058	T	A	665	PASS	1.627e-5	nfe	0	1	130	1.627e-5
chr2-068502799-A-G	chr2	68502799	A	G	624592	PASS	0.047833	mid	0.034448	2	134	0.047833
chr2-068502807-A-G	chr2	68502807	A	G	85883	PASS	0.0068312	nfe	0.003829	1	134	0.0068312
chr2-068502860-A-G	chr2	68502860	A	G	1715138	PASS	0.44524	afr	0.08776900000000001	2	134	0.44524
chr2-068502963-A-C	chr2	68502963	A	C	781	PASS	1.032e-5	sas	0	0	134	1.032e-5
chr2-068502963-A-G	chr2	68502963	A	G	781	PASS	2.493e-5	sas	0	1	134	2.493e-5
chr2-068513003-T-A	chr2	68513003	T	A	476778	PASS	0.044935	mid	0.03386300000000002	2	134	0.044935
chr2-068513203-C-G	chr2	68513203	C	G	232443	PASS	0.010772	nfe	0.00951099999999999	2	134	0.010772
chr2-068513466-G-A	chr2	68513466	G	A	806826	PASS	0.047213	mid	0.03293200000000001	2	134	0.047213
chr2-068513470-G-C	chr2	68513470	G	C	806580	PASS	0.048556	mid	0.03293200000000001	2	134	0.048556
chr2-068513770-TATAGAG-T	chr2	68513770	TATAGAG	T	1439026.97	PASS	0.40209	afr	0.08353000000000002	2	134	0.40209
chr2-068513772-T-*	chr2	68513772	T	*	445	PASS	0	none	0.08353000000000002	2	134	0.08353000000000002
chr2-068513772-T-C	chr2	68513772	T	C	445	PASS	1.66e-6	nfe	0	0	134	1.66e-6
chr2-068526013-T-A	chr2	68526013	T	A	5838	PASS	0.0027679	sas	3.6000000000000035e-4	1	134	0.0027679
chr2-068526108-T-A	chr2	68526108	T	A	5033647	PASS	0.55536	afr	0.17415000000000003	9	134	0.55536
chr2-068528665-G-A	chr2	68528665	G	A	1189869	PASS	0.034989	nfe	0.01606400000000001	5	134	0.034989
chr2-068528754-A-T	chr2	68528754	A	T	2234053	PASS	0.041376	mid	0.03551200000000001	2	134	0.041376
chr2-068529019-A-G	chr2	68529019	A	G	3700602	PASS	0.18489	afr	0.09168600000000002	7	134	0.18489
chr2-068529170-G-A	chr2	68529170	G	A	302369	PASS	1.202e-5	sas	0	0	134	1.202e-5
chr2-068529170-G-T	chr2	68529170	G	T	302369	PASS	0.045456	sas	0.01299	3	134	0.045456
chr2-068529235-C-T	chr2	68529235	C	T	29957	PASS	0.017552	eas	0.00179199999999999	1	134	0.017552
chr2-068529753-C-T	chr2	68529753	C	T	34688	PASS	0.039075	nfe	0.01716100000000001	0	0	0.039075
chr2-068529851-GC-G	chr2	68529851	GC	G	570.97	PASS	0	none	3.150000000000005e-4	0	0	3.150000000000005e-4
chr2-068537741-G-T	chr2	68537741	G	T	1848086	PASS	0.53807	afr	0.16302600000000003	9	134	0.53807
chr2-068538002-AAAG-A	chr2	68538002	AAAG	A	2145951.97	PASS	0.072752	sas	0.051405	15	134	0.072752
chr2-068538073-C-T	chr2	68538073	C	T	3042209	PASS	0.13587	afr	0.08857300000000001	7	134	0.13587
chr2-068545149-ATT-A	chr2	68545149	ATT	A	2086159	ExcessHet	3.465e-5	nfe	1.27e-4	0	116	1.27e-4
chr2-068545149-ATT-AT	chr2	68545149	ATT	AT	2086159	ExcessHet	0	none	0.184676	24	116	0.184676
chr2-068545149-ATT-ATTT	chr2	68545149	ATT	ATTT	2086159	ExcessHet	0	none	0.06725800000000001	5	116	0.06725800000000001
chr2-068545149-ATT-ATTTT	chr2	68545149	ATT	ATTTT	2086159	ExcessHet	0	none	9.160000000000004e-4	0	116	9.160000000000004e-4
chr2-068545149-ATT-ATTTTT	chr2	68545149	ATT	ATTTTT	2086159	ExcessHet	0	none	9e-6	0	116	9e-6
chr2-068545149-ATT-ATTTTTT	chr2	68545149	ATT	ATTTTTT	2086159	ExcessHet	0	none	9e-6	0	116	9e-6
chr2-068545149-ATT-TTT	chr2	68545149	ATT	TTT	2086159	ExcessHet	0	none	2.2000000000000003e-5	0	116	2.2000000000000003e-5
chr2-068567319-T-C	chr2	68567319	T	C	407	PASS	0	none	0	1	134	1e-6
chr2-068567351-C-A	chr2	68567351	C	A	472284	PASS	0.045245	mid	0.03282600000000001	2	134	0.045245
chr2-068567357-A-G	chr2	68567357	A	G	794	PASS	0	none	0	1	134	1e-6
chr2-068567396-G-T	chr2	68567396	G	T	2378809	PASS	0.54639	afr	0.172938	9	134	0.54639
chr2-068567534-TA-AA	chr2	68567534	TA	AA	477219	PASS	0	none	0	0	134	1e-6
chr2-068567534-TA-CA	chr2	68567534	TA	CA	477219	PASS	0	none	0	0	134	1e-6
chr2-068567534-TA-T	chr2	68567534	TA	T	477219	PASS	7.0968e-4	mid	0.00169399999999999	1	134	0.00169399999999999
chr2-068567534-TA-TAA	chr2	68567534	TA	TAA	477219	PASS	0	none	0.08192100000000001	8	134	0.08192100000000001
chr2-068567534-TA-TAAA	chr2	68567534	TA	TAAA	477219	PASS	0	none	0.00118099999999999	0	134	0.00118099999999999
chr2-068578010-GA-G	chr2	68578010	GA	G	299245.97	PASS	0.014471	nfe	0.01099899999999999	2	134	0.014471
chr2-068645595-C-G	chr2	68645595	C	G	41629	PASS	0.0034419	nfe	0.00181699999999999	1	134	0.0034419
chr2-068645939-A-G	chr2	68645939	A	G	5160566	PASS	0.41322	afr	0.08224300000000001	2	134	0.41322
chr2-068646074-G-A	chr2	68646074	G	A	2010	PASS	0.0024391	mid	0	1	134	0.0024391
chr2-068654806-CAAAAAAA-AAAAAAAA	chr2	68654806	CAAAAAAA	AAAAAAAA	8488015	ExcessHet	0	none	0	0	126	1e-6
chr2-068654806-CAAAAAAA-C	chr2	68654806	CAAAAAAA	C	8488015	ExcessHet	6.1713e-4	eas	3.160000000000005e-4	0	126	6.1713e-4
chr2-068654806-CAAAAAAA-CAA	chr2	68654806	CAAAAAAA	CAA	8488015	ExcessHet	0	none	7.099999999999998e-5	0	126	7.099999999999998e-5
chr2-068654806-CAAAAAAA-CAAA	chr2	68654806	CAAAAAAA	CAAA	8488015	ExcessHet	0	none	0.00115599999999999	0	126	0.00115599999999999
chr2-068654806-CAAAAAAA-CAAAA	chr2	68654806	CAAAAAAA	CAAAA	8488015	ExcessHet	0	none	0.01013499999999999	4	126	0.01013499999999999
chr2-068654806-CAAAAAAA-CAAAAA	chr2	68654806	CAAAAAAA	CAAAAA	8488015	ExcessHet	0	none	0.07756100000000002	6	126	0.07756100000000002
chr2-068654806-CAAAAAAA-CAAAAAA	chr2	68654806	CAAAAAAA	CAAAAAA	8488015	ExcessHet	0	none	0.3075729999999995	43	126	0.3075729999999995
chr2-068654806-CAAAAAAA-CAAAAAAAA	chr2	68654806	CAAAAAAA	CAAAAAAAA	8488015	ExcessHet	0	none	0.11199100000000002	17	126	0.11199100000000002
chr2-068654806-CAAAAAAA-CAAAAAAAAA	chr2	68654806	CAAAAAAA	CAAAAAAAAA	8488015	ExcessHet	0	none	0.117688	12	126	0.117688
chr2-068654806-CAAAAAAA-CAAAAAAAAAA	chr2	68654806	CAAAAAAA	CAAAAAAAAAA	8488015	ExcessHet	0	none	0.005338	0	126	0.005338
chr2-068654806-CAAAAAAA-CAAAAAAAAAAA	chr2	68654806	CAAAAAAA	CAAAAAAAAAAA	8488015	ExcessHet	0	none	1.47e-4	0	126	1.47e-4
chr2-068655006-G-A	chr2	68655006	G	A	1068008	PASS	9.89e-6	afr	5.2999999999999994e-5	0	134	5.2999999999999994e-5
chr2-068655006-G-T	chr2	68655006	G	T	1068008	PASS	0.020208	nfe	0.01296299999999999	4	134	0.020208
chr2-068655336-T-C	chr2	68655336	T	C	32671173	PASS	0.61872	afr	0.3169859999999999	36	134	0.61872
chr2-068655516-G-A	chr2	68655516	G	A	424733	PASS	0.0052832	nfe	0.004595	2	134	0.0052832
chr2-068655529-A-G	chr2	68655529	A	G	3864904	PASS	0.096931	eas	0.049562	2	134	0.096931
chr2-068655651-A-C	chr2	68655651	A	C	1605119	PASS	0.066982	mid	0.039693	2	134	0.066982
chr2-068656101-C-T	chr2	68656101	C	T	1013665	PASS	0.55823	afr	0.18025500000000003	0	0	0.55823
chr2-068734776-AACAC-A	chr2	68734776	AACAC	A	205529.97	PASS	1.1306e-4	nfe	3.6999999999999985e-5	0	10	1.1306e-4
chr2-068734776-AACAC-AAC	chr2	68734776	AACAC	AAC	205529.97	PASS	0	none	0.02377500000000002	0	10	0.02377500000000002
chr2-068734776-AACAC-AACACAC	chr2	68734776	AACAC	AACACAC	205529.97	PASS	0	none	0.003361	0	10	0.003361
chr2-068734776-AACAC-AACACACAC	chr2	68734776	AACAC	AACACACAC	205529.97	PASS	0	none	0.03117900000000001	1	10	0.03117900000000001
chr2-068734776-AACAC-AACACACACAC	chr2	68734776	AACAC	AACACACACAC	205529.97	PASS	0	none	1.27e-4	0	10	1.27e-4
chr2-068735004-T-C	chr2	68735004	T	C	31224	PASS	0.0079456	sas	0.00224	1	134	0.0079456
chr2-068735005-G-A	chr2	68735005	G	A	3181457	PASS	0.25732	nfe	0.236564	38	134	0.25732
chr2-068735127-T-C	chr2	68735127	T	C	1291217	PASS	0.11793	amr	0.06461400000000002	8	134	0.11793
chr2-068735300-G-A	chr2	68735300	G	A	330638	PASS	0.020339	nfe	0.01201999999999999	5	134	0.020339
chr2-068735438-G-A	chr2	68735438	G	A	755345	PASS	0.10551	amr	0.05776600000000001	8	134	0.10551
chr2-068775149-C-G	chr2	68775149	C	G	10923616	PASS	0.31307	nfe	0.28085299999999963	47	134	0.31307
chr2-068775628-C-T	chr2	68775628	C	T	12637698	PASS	0.3848	mid	0.3448109999999994	44	134	0.3848
chr2-068775815-T-C	chr2	68775815	T	C	8820	PASS	0.0015912	nfe	6.080000000000004e-4	0	12	0.0015912
chr2-068782172-C-T	chr2	68782172	C	T	5757987	PASS	0.42253	amr	0.40664999999999946	63	134	0.42253
chr2-068787718-T-C	chr2	68787718	T	C	158921	PASS	0.024486	sas	0.01272699999999999	5	134	0.024486
chr2-068807117-T-C	chr2	68807117	T	C	3077125	PASS	0.34098	eas	0.19719100000000003	19	134	0.34098
chr2-068807126-G-A	chr2	68807126	G	A	502999	PASS	0.063244	mid	0.02404100000000001	1	134	0.063244
chr2-068807182-C-T	chr2	68807182	C	T	462	PASS	0	none	0	1	134	1e-6
chr2-068813368-G-A	chr2	68813368	G	A	4594034	PASS	0.38661	eas	0.221674	20	134	0.38661
chr2-068813372-G-A	chr2	68813372	G	A	69808	PASS	0.0069257	nfe	0.003144	2	134	0.0069257
chr2-068816023-C-G	chr2	68816023	C	G	158	PASS	0	none	0	1	114	1e-6
chr2-068816132-CTT-*	chr2	68816132	CTT	*	14501512.97	ExcessHet	0	none	0	0	124	1e-6
chr2-068816132-CTT-C	chr2	68816132	CTT	C	14501512.97	ExcessHet	0.001974	eas	0.01013399999999999	3	124	0.01013399999999999
chr2-068816132-CTT-CATTTTTTT	chr2	68816132	CTT	CATTTTTTT	14501512.97	ExcessHet	0	none	9e-6	0	124	9e-6
chr2-068816132-CTT-CT	chr2	68816132	CTT	CT	14501512.97	ExcessHet	0	none	0.5924440000000005	69	124	0.5924440000000005
chr2-068816132-CTT-CTTT	chr2	68816132	CTT	CTTT	14501512.97	ExcessHet	0	none	0.00924799999999998	1	124	0.00924799999999998
chr2-068816132-CTT-CTTTT	chr2	68816132	CTT	CTTTT	14501512.97	ExcessHet	0	none	9e-6	0	124	9e-6
chr2-068816132-CTT-CTTTTT	chr2	68816132	CTT	CTTTTT	14501512.97	ExcessHet	0	none	0	0	124	1e-6
chr2-068816133-T-*	chr2	68816133	T	*	52658	PASS	0	none	0.6032560000000007	72	120	0.6032560000000007
chr2-068816133-T-A	chr2	68816133	T	A	52658	PASS	0.1068	eas	0.00156999999999999	0	120	0.1068
chr2-068816134-T-*	chr2	68816134	T	*	12724406	PASS	0	none	0.00950699999999999	3	120	0.00950699999999999
chr2-068816134-T-A	chr2	68816134	T	A	12724406	PASS	0.86067	eas	0.5203700000000007	67	120	0.86067
chr2-068816135-T-A	chr2	68816135	T	A	6518	PASS	0.0022919	eas	0.00820799999999999	1	124	0.00820799999999999
chr2-068816407-G-C	chr2	68816407	G	C	17342818	PASS	0.70351	nfe	0.6619310000000003	95	134	0.70351
chr2-068816549-ACC-A	chr2	68816549	ACC	A	12090967	PASS	0	none	8.9e-5	0	132	8.9e-5
chr2-068816549-ACC-CCC	chr2	68816549	ACC	CCC	12090967	PASS	0	none	0.90405	121	132	0.90405
chr2-068816563-G-A	chr2	68816563	G	A	3623774	PASS	0.49841	eas	0.3011259999999999	49	130	0.49841
chr2-068816563-G-C	chr2	68816563	G	C	3623774	PASS	0	none	9e-6	0	130	9e-6
chr2-068816932-A-C	chr2	68816932	A	C	89127	PASS	0.22116	amr	0.041646	0	0	0.22116
chr2-068817723-G-A	chr2	68817723	G	A	1056	PASS	8.584e-5	nfe	2.2000000000000003e-5	1	132	8.584e-5
chr2-068817839-G-A	chr2	68817839	G	A	67402	PASS	0.067991	amr	0.002665	1	134	0.067991
chr2-068818026-C-A	chr2	68818026	C	A	6892282	PASS	0.48587	eas	0.3049129999999994	50	134	0.48587
chr2-068818124-C-A	chr2	68818124	C	A	4205574	PASS	0.48552	eas	0.302952	50	132	0.48552
chr2-068819032-C-A	chr2	68819032	C	A	1802547	PASS	0.17041	sas	0.14375000000000002	16	134	0.17041
chr2-068819184-C-G	chr2	68819184	C	G	91177	PASS	0.0024492	nfe	0.00186699999999999	1	134	0.0024492
chr2-068819274-C-T	chr2	68819274	C	T	998513	PASS	0.056028	sas	0.02372300000000002	3	134	0.056028
chr2-068819447-C-G	chr2	68819447	C	G	817	PASS	0	none	0	1	134	1e-6
chr2-068819587-G-A	chr2	68819587	G	A	6092047	PASS	0.49848	eas	0.30196899999999993	50	134	0.49848
chr2-068819738-G-T	chr2	68819738	G	T	2250385	PASS	0.50372	eas	0.273252	50	132	0.50372
chr2-068819775-C-T	chr2	68819775	C	T	14536	PASS	0.0084953	sas	0.002264	1	132	0.0084953
chr2-068822266-C-G	chr2	68822266	C	G	4103445	PASS	0.38622	eas	0.207867	20	134	0.38622
chr2-068822807-G-T	chr2	68822807	G	T	8878756	PASS	0.38665	eas	0.210186	20	134	0.38665
chr2-068822809-T-C	chr2	68822809	T	C	13484832	PASS	0.48611	eas	0.3181199999999999	50	134	0.48611
chr2-068825859-A-G	chr2	68825859	A	G	7429810	PASS	0.85169	eas	0.451509	61	134	0.85169
chr2-068825983-G-T	chr2	68825983	G	T	1704015	PASS	0.10661	afr	0.05367600000000001	10	134	0.10661
chr2-068826365-G-A	chr2	68826365	G	A	1661715	PASS	0.057086	nfe	0.04641200000000001	9	134	0.057086
chr2-068826425-T-C	chr2	68826425	T	C	14508705	PASS	0.92528	eas	0.5830240000000004	80	134	0.92528
chr2-068826622-C-T	chr2	68826622	C	T	284144	PASS	0.059485	eas	0.034857	0	4	0.059485
chr2-068865468-T-C	chr2	68865468	T	C	27520	PASS	0.0049864	mid	0.00184199999999999	1	134	0.0049864
chr2-068866180-A-G	chr2	68866180	A	G	4634889	PASS	0.26791	afr	0.07396	7	134	0.26791
chr2-068866180-A-T	chr2	68866180	A	T	4634889	PASS	7.41e-6	amr	0	0	134	7.41e-6
chr2-068866307-G-C	chr2	68866307	G	C	272540	PASS	0.0051685	nfe	0.003778	1	134	0.0051685
chr2-068866322-T-G	chr2	68866322	T	G	6288	PASS	2.0792e-4	nfe	9e-6	1	134	2.0792e-4
chr2-068866637-A-C	chr2	68866637	A	C	113779	PASS	0.0081303	nfe	0.004877	1	134	0.0081303
chr2-068870946-A-G	chr2	68870946	A	G	268336	PASS	0.016471	nfe	0.01021499999999999	4	134	0.016471
chr2-068871365-G-A	chr2	68871365	G	A	32627	PASS	0.0022993	nfe	0.00108399999999999	1	134	0.0022993
chr2-068921112-G-A	chr2	68921112	G	A	169528	PASS	0.080512	sas	0.01272699999999999	4	134	0.080512
chr2-068921178-A-C	chr2	68921178	A	C	6618245	PASS	0.92143	amr	0.3081809999999995	116	134	0.92143
chr2-068921178-A-T	chr2	68921178	A	T	6618245	PASS	0	none	0	0	134	1e-6
chr2-068921267-T-C	chr2	68921267	T	C	3571327	PASS	0.58661	afr	0.14797500000000002	55	134	0.58661
chr2-068922574-A-G	chr2	68922574	A	G	1901165	PASS	0.49144	afr	0.056161	9	134	0.49144
chr2-068922585-C-T	chr2	68922585	C	T	1845410	PASS	0.49144	afr	0.05602800000000001	9	134	0.49144
chr2-068922625-T-A	chr2	68922625	T	A	1577659	PASS	0.48086	afr	0.05332800000000001	9	134	0.48086
chr2-068922656-G-A	chr2	68922656	G	A	1460264	PASS	0.48017	afr	0.053542	8	134	0.48017
chr2-068922680-A-C	chr2	68922680	A	C	1570357	PASS	0.49034	afr	0.05586700000000001	9	134	0.49034
chr2-068922849-A-G	chr2	68922849	A	G	1894690	PASS	0.49047	afr	0.055894	8	134	0.49047
chr2-068922854-G-A	chr2	68922854	G	A	848535	PASS	0.14869	mid	0.02303500000000001	8	134	0.14869
chr2-068922993-G-T	chr2	68922993	G	T	668767	PASS	0.49017	afr	0.05586700000000001	8	134	0.49017
chr2-068924560-C-A	chr2	68924560	C	A	1038238	PASS	0	none	9e-6	0	134	9e-6
chr2-068924560-C-G	chr2	68924560	C	G	1038238	PASS	0.48881	afr	0.05725800000000002	8	134	0.48881
chr2-068924591-C-T	chr2	68924591	C	T	1235614	PASS	0.48895	afr	0.05792600000000001	8	134	0.48895
chr2-068924614-A-C	chr2	68924614	A	C	1288457	PASS	0.49047	afr	0.05776600000000001	8	134	0.49047
chr2-068924714-C-A	chr2	68924714	C	A	790109	PASS	0.48795	afr	0.05605400000000001	8	134	0.48795
chr2-068924768-C-T	chr2	68924768	C	T	609609	PASS	0.48647	afr	0.05533300000000001	8	134	0.48647
chr2-068925546-C-T	chr2	68925546	C	T	8118	PASS	0.0026544	nfe	4.950000000000003e-4	1	134	0.0026544
chr2-068925694-T-C	chr2	68925694	T	C	130440	PASS	0.12419	eas	0.005725	1	134	0.12419
chr2-068925812-A-G	chr2	68925812	A	G	2128005	PASS	0.55577	afr	0.08358400000000002	20	134	0.55577
chr2-068925884-T-C	chr2	68925884	T	C	52440	PASS	0.12416	eas	0.00322	1	134	0.12416
chr2-068926802-C-G	chr2	68926802	C	G	110801	PASS	0.12425	eas	0.004467	1	134	0.12425
chr2-068945240-T-C	chr2	68945240	T	C	388	PASS	9.9e-7	nfe	0	1	134	1e-6
chr2-068945558-C-T	chr2	68945558	C	T	189912	PASS	0.02319	nfe	0.01896400000000002	5	134	0.02319
chr2-068945791-T-C	chr2	68945791	T	C	244403	PASS	0.11952	mid	0.05510900000000001	5	74	0.11952
chr2-068945870-C-T	chr2	68945870	C	T	149507	PASS	0.18813	eas	0.03509900000000002	1	92	0.18813
chr2-068945871-G-A	chr2	68945871	G	A	194828	PASS	0.27587	afr	0.03738400000000001	4	90	0.27587
chr2-068945871-G-T	chr2	68945871	G	T	194828	PASS	0	none	0	0	90	1e-6
chr2-068946192-G-T	chr2	68946192	G	T	1002878	PASS	0.15353	mid	0.072942	8	134	0.15353
chr2-068946438-C-T	chr2	68946438	C	T	4380403	PASS	0.44961	afr	0.17493100000000003	11	134	0.44961
chr2-068950137-C-A	chr2	68950137	C	A	888896	PASS	0.058218	mid	0.04414400000000002	3	134	0.058218
chr2-068950391-TC-CC	chr2	68950391	TC	CC	40144	PASS	0	none	0	0	134	1e-6
chr2-068950391-TC-T	chr2	68950391	TC	T	40144	PASS	0.010305	sas	0.002465	1	134	0.010305
chr2-068950839-C-T	chr2	68950839	C	T	1050886	PASS	0.061321	mid	0.051672	9	134	0.061321
chr2-068952778-G-T	chr2	68952778	G	T	179	PASS	0	none	0	1	134	1e-6
chr2-068953029-T-A	chr2	68953029	T	A	7342151	PASS	0.8311	nfe	0.7213930000000004	110	134	0.8311
chr2-068953107-C-T	chr2	68953107	C	T	5906552	PASS	0.82874	nfe	0.6891860000000002	108	132	0.82874
chr2-068974762-C-T	chr2	68974762	C	T	11233887	PASS	0.78558	eas	0.6382430000000006	76	134	0.78558
chr2-068977363-GA-G	chr2	68977363	GA	G	610634.97	PASS	0.19667	eas	0.06504200000000002	3	134	0.19667
chr2-068977497-T-C	chr2	68977497	T	C	1773760	PASS	0.20153	eas	0.066274	3	134	0.20153
chr2-068977539-A-G	chr2	68977539	A	G	3854286	PASS	2.386e-5	afr	1.0799999999999996e-4	0	134	1.0799999999999996e-4
chr2-068977539-A-T	chr2	68977539	A	T	3854286	PASS	0.35763	afr	0.13481700000000002	9	134	0.35763
chr2-068977891-TAC-T	chr2	68977891	TAC	T	2611368.97	PASS	0.22913	sas	0.114246	8	134	0.22913
chr2-068977911-A-C	chr2	68977911	A	C	1826304	PASS	0.29482	afr	0.119326	8	134	0.29482
chr2-068977935-T-C	chr2	68977935	T	C	1815500	PASS	0.29414	afr	0.118708	8	134	0.29414
chr2-068978146-C-T	chr2	68978146	C	T	318296	PASS	0.20919	sas	0.07793600000000002	0	12	0.20919
chr2-068978810-C-T	chr2	68978810	C	T	1443222	PASS	0.29612	afr	0.118278	8	134	0.29612
chr2-068979011-G-A	chr2	68979011	G	A	135317	PASS	0.1163	eas	0.00875599999999999	1	134	0.1163
chr2-068979105-G-A	chr2	68979105	G	A	358775	PASS	0.14026	afr	0.045505	5	134	0.14026
chr2-068980062-T-G	chr2	68980062	T	G	1539	PASS	4.27e-5	nfe	0	1	134	4.27e-5
chr2-068980123-C-T	chr2	68980123	C	T	1181891	PASS	0.15427	afr	0.04756	5	134	0.15427
chr2-068980124-G-A	chr2	68980124	G	A	2764	PASS	9.69e-6	sas	2.2000000000000003e-5	1	134	2.2000000000000003e-5
chr2-068980126-G-A	chr2	68980126	G	A	214830	PASS	0.11659	eas	0.00875599999999999	2	134	0.11659
chr2-068980199-A-G	chr2	68980199	A	G	355	PASS	3.78e-6	nfe	0	1	132	3.78e-6
chr2-068980634-A-G	chr2	68980634	A	G	164947	PASS	0.11606	eas	0.01222899999999998	1	134	0.11606
chr2-068980707-C-T	chr2	68980707	C	T	540164	PASS	0.078753	afr	0.02473	3	134	0.078753
chr2-068980855-A-G	chr2	68980855	A	G	247605	PASS	0.11653	eas	0.01225599999999998	1	134	0.11653
chr2-068980889-C-T	chr2	68980889	C	T	1190538	PASS	0.23034	afr	0.07310300000000002	8	134	0.23034
chr2-069013062-A-C	chr2	69013062	A	C	1255	PASS	5.9488e-4	nfe	0.00179099999999999	0	102	0.00179099999999999
chr2-069013085-A-C	chr2	69013085	A	C	1986	PASS	7.4199e-4	eas	0.003876	0	92	0.003876
chr2-069013085-A-G	chr2	69013085	A	G	1986	PASS	0	none	0	0	92	1e-6
chr2-069013097-AAAGCACTGCCCCCACC-A	chr2	69013097	AAAGCACTGCCCCCACC	A	316	PASS	0	none	0	0	108	1e-6
chr2-069013097-AAAGCACTGCCCCCACC-CAAGCACTGCCCCCACC	chr2	69013097	AAAGCACTGCCCCCACC	CAAGCACTGCCCCCACC	316	PASS	0	none	3.6000000000000035e-4	0	108	3.6000000000000035e-4
chr2-069013110-CACCAAGAACAATTTGAAA-*	chr2	69013110	CACCAAGAACAATTTGAAA	*	234	PASS	0	none	0	0	100	1e-6
chr2-069013110-CACCAAGAACAATTTGAAA-AACCAAGAACAATTTGAAA	chr2	69013110	CACCAAGAACAATTTGAAA	AACCAAGAACAATTTGAAA	234	PASS	0	none	0	0	100	1e-6
chr2-069013110-CACCAAGAACAATTTGAAA-C	chr2	69013110	CACCAAGAACAATTTGAAA	C	234	PASS	1.98e-6	nfe	2.5100000000000014e-4	0	100	2.5100000000000014e-4
chr2-069013110-CACCAAGAACAATTTGAAA-CCCCCCGACCAAGAACAATTTGAAA	chr2	69013110	CACCAAGAACAATTTGAAA	CCCCCCGACCAAGAACAATTTGAAA	234	PASS	0	none	0	0	100	1e-6
chr2-069013111-A-*	chr2	69013111	A	*	2305	PASS	0	none	2.720000000000003e-4	0	26	2.720000000000003e-4
chr2-069013111-A-C	chr2	69013111	A	C	2305	PASS	1.6903e-4	nfe	0.006171	0	26	0.006171
chr2-069013111-A-T	chr2	69013111	A	T	2305	PASS	0	none	8.9e-5	0	26	8.9e-5
chr2-069013113-CAAGAACAATTTGAAA-*	chr2	69013113	CAAGAACAATTTGAAA	*	666	PASS	0	none	2.720000000000003e-4	0	76	2.720000000000003e-4
chr2-069013113-CAAGAACAATTTGAAA-AAAGAACAATTTGAAA	chr2	69013113	CAAGAACAATTTGAAA	AAAGAACAATTTGAAA	666	PASS	0	none	0	0	76	1e-6
chr2-069013113-CAAGAACAATTTGAAA-C	chr2	69013113	CAAGAACAATTTGAAA	C	666	PASS	0	none	2.2000000000000003e-5	0	76	2.2000000000000003e-5
chr2-069013113-CAAGAACAATTTGAAA-GAAGAACAATTTGAAA	chr2	69013113	CAAGAACAATTTGAAA	GAAGAACAATTTGAAA	666	PASS	0	none	3.6999999999999985e-5	0	76	3.6999999999999985e-5
chr2-069013114-A-*	chr2	69013114	A	*	6148	PASS	0	none	2.93e-4	0	6	2.93e-4
chr2-069013114-A-C	chr2	69013114	A	C	6148	PASS	0.001233	nfe	0.01372899999999999	0	6	0.01372899999999999
chr2-069013115-A-*	chr2	69013115	A	*	1584	PASS	0	none	2.93e-4	0	12	2.93e-4
chr2-069013115-A-C	chr2	69013115	A	C	1584	PASS	4.24e-6	nfe	0.00321	0	12	0.00321
chr2-069013115-A-G	chr2	69013115	A	G	1584	PASS	4.107e-5	nfe	1.6699999999999994e-4	0	12	1.6699999999999994e-4
chr2-069013115-A-T	chr2	69013115	A	T	1584	PASS	0	none	9e-6	0	12	9e-6
chr2-069013116-GAACAATTTGAA-*	chr2	69013116	GAACAATTTGAA	*	57	PASS	0	none	2.9400000000000004e-4	0	56	2.9400000000000004e-4
chr2-069013116-GAACAATTTGAA-AAACAATTTGAA	chr2	69013116	GAACAATTTGAA	AAACAATTTGAA	57	PASS	0	none	0	0	56	1e-6
chr2-069013116-GAACAATTTGAA-G	chr2	69013116	GAACAATTTGAA	G	57	PASS	0	none	5.2999999999999994e-5	0	56	5.2999999999999994e-5
chr2-069013116-GAACAATTTGAA-GGAA	chr2	69013116	GAACAATTTGAA	GGAA	57	PASS	0	none	0	0	56	1e-6
chr2-069013117-A-*	chr2	69013117	A	*	220	PASS	0	none	4.260000000000005e-4	0	8	4.260000000000005e-4
chr2-069013117-A-C	chr2	69013117	A	C	220	PASS	0	none	2.500000000000001e-4	0	8	2.500000000000001e-4
chr2-069013117-A-G	chr2	69013117	A	G	220	PASS	0	none	8.9e-5	0	8	8.9e-5
chr2-069013117-A-T	chr2	69013117	A	T	220	PASS	0	none	5.2999999999999994e-5	0	8	5.2999999999999994e-5
chr2-069013118-A-*	chr2	69013118	A	*	1342	PASS	0	none	4.260000000000005e-4	0	2	4.260000000000005e-4
chr2-069013118-A-C	chr2	69013118	A	C	1342	PASS	5.072e-5	nfe	0.00173699999999999	0	2	0.00173699999999999
chr2-069013118-A-G	chr2	69013118	A	G	1342	PASS	0	none	0	0	2	1e-6
chr2-069013118-A-T	chr2	69013118	A	T	1342	PASS	0	none	9e-6	0	2	9e-6
chr2-069013119-C-*	chr2	69013119	C	*	41	PASS	0	none	4.260000000000005e-4	0	42	4.260000000000005e-4
chr2-069013119-C-A	chr2	69013119	C	A	41	PASS	0	none	0	0	42	1e-6
chr2-069013119-C-G	chr2	69013119	C	G	41	PASS	0	none	0	0	42	1e-6
chr2-069013120-A-*	chr2	69013120	A	*	1136	VQSRTrancheSNP99.70to99.80	0	none	4.260000000000005e-4	0	0	4.260000000000005e-4
chr2-069013120-A-C	chr2	69013120	A	C	1136	VQSRTrancheSNP99.70to99.80	4.318e-5	nfe	0.002107	0	0	0.002107
chr2-069013120-A-T	chr2	69013120	A	T	1136	VQSRTrancheSNP99.70to99.80	0	none	0	0	0	1e-6
chr2-069013121-A-*	chr2	69013121	A	*	499	PASS	0	none	4.260000000000005e-4	0	2	4.260000000000005e-4
chr2-069013121-A-C	chr2	69013121	A	C	499	PASS	3.158e-5	nfe	0.00115199999999999	0	2	0.00115199999999999
chr2-069013121-A-G	chr2	69013121	A	G	499	PASS	0	none	9e-6	0	2	9e-6
chr2-069013122-T-*	chr2	69013122	T	*	308	PASS	0	none	4.260000000000005e-4	0	8	4.260000000000005e-4
chr2-069013122-T-A	chr2	69013122	T	A	308	PASS	9.42e-6	nfe	8.9e-5	0	8	8.9e-5
chr2-069013122-T-G	chr2	69013122	T	G	308	PASS	5.521e-5	nfe	3.3700000000000044e-4	0	8	3.3700000000000044e-4
chr2-069013123-T-*	chr2	69013123	T	*	300	PASS	0	none	4.260000000000005e-4	0	6	4.260000000000005e-4
chr2-069013123-T-A	chr2	69013123	T	A	300	PASS	0	none	0	0	6	1e-6
chr2-069013123-T-C	chr2	69013123	T	C	300	PASS	0	none	3.6999999999999985e-5	0	6	3.6999999999999985e-5
chr2-069013123-T-G	chr2	69013123	T	G	300	PASS	3.803e-5	sas	4.03e-4	0	6	4.03e-4
chr2-069013124-T-*	chr2	69013124	T	*	220	VQSRTrancheINDEL95.00to96.00	0	none	4.260000000000005e-4	0	6	4.260000000000005e-4
chr2-069013124-T-A	chr2	69013124	T	A	220	VQSRTrancheINDEL95.00to96.00	0	none	2.2000000000000003e-5	0	6	2.2000000000000003e-5
chr2-069013124-T-C	chr2	69013124	T	C	220	VQSRTrancheINDEL95.00to96.00	0	none	9e-6	0	6	9e-6
chr2-069013124-T-G	chr2	69013124	T	G	220	VQSRTrancheINDEL95.00to96.00	0	none	2.2899999999999996e-4	0	6	2.2899999999999996e-4
chr2-069013124-T-TGGGGGGGGGGGGGGGGGGGGGGGGGGGGGGGGGGGGGGGGGGGGGGGGGGGGGGGGGGG	chr2	69013124	T	TGGGGGGGGGGGGGGGGGGGGGGGGGGGGGGGGGGGGGGGGGGGGGGGGGGGGGGGGGGG	220	VQSRTrancheINDEL95.00to96.00	0	none	9e-6	0	6	9e-6
chr2-069013125-GAAA-*	chr2	69013125	GAAA	*	630	PASS	0	none	4.03e-4	0	4	4.03e-4
chr2-069013125-GAAA-AAAA	chr2	69013125	GAAA	AAAA	630	PASS	0	none	0	0	4	1e-6
chr2-069013125-GAAA-G	chr2	69013125	GAAA	G	630	PASS	0	none	9e-6	0	4	9e-6
chr2-069013125-GAAA-GA	chr2	69013125	GAAA	GA	630	PASS	0	none	0	0	4	1e-6
chr2-069013125-GAAA-GAA	chr2	69013125	GAAA	GAA	630	PASS	0	none	1.27e-4	0	4	1.27e-4
chr2-069013125-GAAA-GAAAA	chr2	69013125	GAAA	GAAAA	630	PASS	0	none	0	0	4	1e-6
chr2-069013127-AACCCCCC-*	chr2	69013127	AACCCCCC	*	94240	PASS	0	none	4.710000000000004e-4	0	0	4.710000000000004e-4
chr2-069013127-AACCCCCC-A	chr2	69013127	AACCCCCC	A	94240	PASS	3.5809e-4	sas	2.2899999999999996e-4	0	0	3.5809e-4
chr2-069013127-AACCCCCC-AC	chr2	69013127	AACCCCCC	AC	94240	PASS	0	none	0.005679	0	0	0.005679
chr2-069013127-AACCCCCC-ACACCCCCC	chr2	69013127	AACCCCCC	ACACCCCCC	94240	PASS	0	none	9e-6	0	0	9e-6
chr2-069013127-AACCCCCC-ACC	chr2	69013127	AACCCCCC	ACC	94240	PASS	0	none	0.00968499999999999	0	0	0.00968499999999999
chr2-069013127-AACCCCCC-ACCC	chr2	69013127	AACCCCCC	ACCC	94240	PASS	0	none	0.004579	0	0	0.004579
chr2-069013127-AACCCCCC-ACCCC	chr2	69013127	AACCCCCC	ACCCC	94240	PASS	0	none	3.3700000000000044e-4	0	0	3.3700000000000044e-4
chr2-069013127-AACCCCCC-ACCCCC	chr2	69013127	AACCCCCC	ACCCCC	94240	PASS	0	none	1.27e-4	0	0	1.27e-4
chr2-069013127-AACCCCCC-ACCCCCACCCCCC	chr2	69013127	AACCCCCC	ACCCCCACCCCCC	94240	PASS	0	none	9e-6	0	0	9e-6
chr2-069013127-AACCCCCC-GACCCCCC	chr2	69013127	AACCCCCC	GACCCCCC	94240	PASS	0	none	0	0	0	1e-6
chr2-069013127-AACCCCCC-TACCCCCC	chr2	69013127	AACCCCCC	TACCCCCC	94240	PASS	0	none	0	0	0	1e-6
chr2-069013128-ACCCCCC-*	chr2	69013128	ACCCCCC	*	186743	PASS	0	none	0.02165200000000001	0	0	0.02165200000000001
chr2-069013128-ACCCCCC-A	chr2	69013128	ACCCCCC	A	186743	PASS	0.044962	eas	8.430000000000002e-4	0	0	0.044962
chr2-069013128-ACCCCCC-AACCCCCCC	chr2	69013128	ACCCCCC	AACCCCCCC	186743	PASS	0	none	3.810000000000003e-4	0	0	3.810000000000003e-4
chr2-069013128-ACCCCCC-AACCCCCCCC	chr2	69013128	ACCCCCC	AACCCCCCCC	186743	PASS	0	none	2.2899999999999996e-4	0	0	2.2899999999999996e-4
chr2-069013128-ACCCCCC-AACCCCCCCCC	chr2	69013128	ACCCCCC	AACCCCCCCCC	186743	PASS	0	none	5.2999999999999994e-5	0	0	5.2999999999999994e-5
chr2-069013128-ACCCCCC-AACCCCCCCCCC	chr2	69013128	ACCCCCC	AACCCCCCCCCC	186743	PASS	0	none	0	0	0	1e-6
chr2-069013128-ACCCCCC-AACCCCCCCCCCC	chr2	69013128	ACCCCCC	AACCCCCCCCCCC	186743	PASS	0	none	0	0	0	1e-6
chr2-069013128-ACCCCCC-AACCCCCCCCCCCC	chr2	69013128	ACCCCCC	AACCCCCCCCCCCC	186743	PASS	0	none	0	0	0	1e-6
chr2-069013128-ACCCCCC-AC	chr2	69013128	ACCCCCC	AC	186743	PASS	0	none	0.006533	0	0	0.006533
chr2-069013128-ACCCCCC-ACC	chr2	69013128	ACCCCCC	ACC	186743	PASS	0	none	0.004353	0	0	0.004353
chr2-069013128-ACCCCCC-ACCC	chr2	69013128	ACCCCCC	ACCC	186743	PASS	0	none	0.02038700000000001	0	0	0.02038700000000001
chr2-069013128-ACCCCCC-ACCCC	chr2	69013128	ACCCCCC	ACCCC	186743	PASS	0	none	0.024582	0	0	0.024582
chr2-069013128-ACCCCCC-ACCCCC	chr2	69013128	ACCCCCC	ACCCCC	186743	PASS	0	none	0.00166499999999999	0	0	0.00166499999999999
chr2-069013128-ACCCCCC-ACCCCCCC	chr2	69013128	ACCCCCC	ACCCCCCC	186743	PASS	0	none	0	0	0	1e-6
chr2-069013128-ACCCCCC-CCCCCCC	chr2	69013128	ACCCCCC	CCCCCCC	186743	PASS	0	none	0.01793800000000002	0	0	0.01793800000000002
chr2-069013128-ACCCCCC-GCCCCCC	chr2	69013128	ACCCCCC	GCCCCCC	186743	PASS	0	none	1.47e-4	0	0	1.47e-4
chr2-069013128-ACCCCCC-TCCCCCC	chr2	69013128	ACCCCCC	TCCCCCC	186743	PASS	0	none	9e-6	0	0	9e-6
chr2-069013129-C-*	chr2	69013129	C	*	7856	VQSRTrancheINDEL95.00to96.00	0	none	0.08235	0	0	0.08235
chr2-069013129-C-A	chr2	69013129	C	A	7856	VQSRTrancheINDEL95.00to96.00	0.22116	sas	0.00792099999999998	0	0	0.22116
chr2-069013129-C-CA	chr2	69013129	C	CA	7856	VQSRTrancheINDEL95.00to96.00	0	none	2.2000000000000003e-5	0	0	2.2000000000000003e-5
chr2-069013129-C-G	chr2	69013129	C	G	7856	VQSRTrancheINDEL95.00to96.00	0	none	4.710000000000004e-4	0	0	4.710000000000004e-4
chr2-069013130-C-*	chr2	69013130	C	*	2102	PASS	0	none	0.079845	0	0	0.079845
chr2-069013130-C-A	chr2	69013130	C	A	2102	PASS	0	none	9.610000000000004e-4	0	0	9.610000000000004e-4
chr2-069013130-C-G	chr2	69013130	C	G	2102	PASS	0	none	9e-6	0	0	9e-6
chr2-069013131-C-*	chr2	69013131	C	*	683	PASS	0	none	0.05484800000000001	0	0	0.05484800000000001
chr2-069013131-C-A	chr2	69013131	C	A	683	PASS	0.0023683	nfe	1.47e-4	0	0	0.0023683
chr2-069013131-C-G	chr2	69013131	C	G	683	PASS	0	none	1.27e-4	0	0	1.27e-4
chr2-069013132-C-*	chr2	69013132	C	*	100	PASS	0	none	0.028736	0	0	0.028736
chr2-069013132-C-A	chr2	69013132	C	A	100	PASS	0	none	6.999999999999998e-5	0	0	6.999999999999998e-5
chr2-069013133-C-*	chr2	69013133	C	*	1017	PASS	0	none	0.01428299999999999	0	0	0.01428299999999999
chr2-069013133-C-A	chr2	69013133	C	A	1017	PASS	0	none	1.6699999999999994e-4	0	0	1.6699999999999994e-4
chr2-069013133-C-CA	chr2	69013133	C	CA	1017	PASS	0	none	0	0	0	1e-6
chr2-069013133-C-G	chr2	69013133	C	G	1017	PASS	0.0014064	nfe	6.999999999999998e-5	0	0	0.0014064
chr2-069013134-C-*	chr2	69013134	C	*	750	PASS	0	none	0.00144299999999999	0	0	0.00144299999999999
chr2-069013134-C-A	chr2	69013134	C	A	750	PASS	3.1354e-4	eas	8.9e-5	0	0	3.1354e-4
chr2-069013134-C-G	chr2	69013134	C	G	750	PASS	0	none	3.3700000000000044e-4	0	0	3.3700000000000044e-4
chr2-069013519-G-A	chr2	69013519	G	A	615351	PASS	0.13248	eas	0.00919799999999998	1	134	0.13248
chr2-069013669-T-TC	chr2	69013669	T	TC	175773.97	PASS	0.044307	afr	0.004903	1	134	0.044307
chr2-069013740-G-C	chr2	69013740	G	C	1438761	PASS	0.066021	amr	0.03404900000000002	6	134	0.066021
chr2-069040002-G-A	chr2	69040002	G	A	1636430	PASS	0.15148	amr	0.051966	4	134	0.15148
chr2-069040196-A-G	chr2	69040196	A	G	1128432	PASS	0.061678	nfe	0.054077	7	134	0.061678
chr2-069044961-G-A	chr2	69044961	G	A	518559	PASS	0.054167	sas	0.03104500000000001	6	134	0.054167
chr2-069070762-A-G	chr2	69070762	A	G	3189	PASS	8.6e-7	nfe	9e-6	1	134	9e-6
chr2-069071685-T-C	chr2	69071685	T	C	13473830	PASS	0.56911	mid	0.4874819999999994	75	134	0.56911
chr2-069071722-T-G	chr2	69071722	T	G	901618	PASS	0.042735	nfe	0.03540600000000002	2	134	0.042735
chr2-069072955-G-*	chr2	69072955	G	*	3559373	PASS	0	none	0	0	134	1e-6
chr2-069072955-G-C	chr2	69072955	G	C	3559373	PASS	0.19575	eas	0.113467	11	134	0.19575
chr2-069072956-GGAC-*	chr2	69072956	GGAC	*	3598792.97	PASS	0	none	0	0	134	1e-6
chr2-069072956-GGAC-G	chr2	69072956	GGAC	G	3598792.97	PASS	0.19587	eas	0.113467	11	134	0.19587
chr2-069072959-C-*	chr2	69072959	C	*	1087.97	VQSRTrancheINDEL97.00to99.00	0	none	0.113467	11	134	0.113467
chr2-069072959-C-CA	chr2	69072959	C	CA	1087.97	VQSRTrancheINDEL97.00to99.00	2.502e-4	sas	0	0	134	2.502e-4
chr2-069072961-G-A	chr2	69072961	G	A	3588745	PASS	0.19563	eas	0.113494	11	134	0.19563
chr2-069073059-T-C	chr2	69073059	T	C	498453	PASS	0.017541	nfe	0.00992799999999998	4	134	0.017541
chr2-069073111-G-A	chr2	69073111	G	A	4406918	PASS	0.19645	eas	0.11322500000000002	11	134	0.19645
chr2-069077534-G-A	chr2	69077534	G	A	36112	PASS	0.0010738	nfe	5.180000000000002e-4	1	134	0.0010738
chr2-069077587-T-C	chr2	69077587	T	C	3601754	PASS	0.19683	eas	0.115617	11	134	0.19683
chr2-069090793-G-*	chr2	69090793	G	*	28712245	PASS	0	none	0	0	134	1e-6
chr2-069090793-G-A	chr2	69090793	G	A	28712245	PASS	0.96422	afr	0.8935870000000005	123	134	0.96422
chr2-069090997-T-G	chr2	69090997	T	G	21553588	PASS	0.97747	afr	0.9127690000000006	124	134	0.97747
chr2-069091029-T-G	chr2	69091029	T	G	1219950	PASS	0.14643	afr	0.09023700000000004	11	134	0.14643
chr2-069102986-A-G	chr2	69102986	A	G	8129396	PASS	0.73402	afr	0.239478	23	134	0.73402
chr2-069103152-G-A	chr2	69103152	G	A	13131058	PASS	0.77206	sas	0.6725260000000006	100	130	0.77206
chr2-069103194-C-T	chr2	69103194	C	T	130	PASS	0	none	0	1	124	1e-6
chr2-069103313-A-G	chr2	69103313	A	G	1604721	PASS	0.64512	afr	0.180119	6	38	0.64512
chr2-069103342-C-*	chr2	69103342	C	*	381116	PASS	0	none	0	0	12	1e-6
chr2-069103342-C-A	chr2	69103342	C	A	381116	PASS	0	none	0	0	12	1e-6
chr2-069103342-C-T	chr2	69103342	C	T	381116	PASS	0.17365	eas	0.04894600000000001	1	12	0.17365
chr2-069103430-A-AC	chr2	69103430	A	AC	243350	PASS	0.16262	afr	0.05441300000000002	0	0	0.16262
chr2-069103430-A-T	chr2	69103430	A	T	243350	PASS	0	none	0	0	0	1e-6
chr2-069103884-G-T	chr2	69103884	G	T	21090	PASS	0.33173	afr	0.01349199999999999	0	0	0.33173
chr2-069123211-G-A	chr2	69123211	G	A	1816374	PASS	0.087557	eas	0.071415	15	134	0.087557
chr2-069124485-G-A	chr2	69124485	G	A	2260985	PASS	0.090954	sas	0.06908500000000002	8	134	0.090954
chr2-069124489-T-A	chr2	69124489	T	A	10373979	PASS	0.5939	afr	0.303022	43	134	0.5939
chr2-069145604-T-C	chr2	69145604	T	C	42262	PASS	0.0069525	mid	0.005648	2	134	0.0069525
chr2-069152082-A-C	chr2	69152082	A	C	33216	PASS	0.0025531	mid	4.500000000000005e-4	1	134	0.0025531
chr2-069152148-G-A	chr2	69152148	G	A	486762	PASS	0.10228	eas	0.006861	1	134	0.10228
chr2-069181897-C-A	chr2	69181897	C	A	25877666	PASS	0.77351	eas	0.48442499999999944	61	134	0.77351
chr2-069182090-C-T	chr2	69182090	C	T	11288288	PASS	0.77684	eas	0.47847599999999946	60	130	0.77684
chr2-069182127-G-A	chr2	69182127	G	A	126143	PASS	0.0077143	mid	0.004262	2	132	0.0077143
chr2-069182127-G-T	chr2	69182127	G	T	126143	PASS	0	none	0	0	132	1e-6
chr2-069182133-A-G	chr2	69182133	A	G	10277037	PASS	0.76472	eas	0.4682249999999994	60	132	0.76472
chr2-069182400-T-C	chr2	69182400	T	C	95440	PASS	0.0063214	sas	0.002265	1	134	0.0063214
chr2-069182971-G-*	chr2	69182971	G	*	499	PASS	0	none	2.2000000000000003e-5	0	62	2.2000000000000003e-5
chr2-069182971-G-C	chr2	69182971	G	C	499	PASS	0	none	0	0	62	1e-6
chr2-069182971-G-T	chr2	69182971	G	T	499	PASS	3.67e-6	nfe	6.790000000000002e-4	1	62	6.790000000000002e-4
chr2-069182980-TAAAA-*	chr2	69182980	TAAAA	*	979028	ExcessHet	0	none	6.780000000000002e-4	0	14	6.780000000000002e-4
chr2-069182980-TAAAA-AAAAA	chr2	69182980	TAAAA	AAAAA	979028	ExcessHet	0	none	0.001984	0	14	0.001984
chr2-069182980-TAAAA-T	chr2	69182980	TAAAA	T	979028	ExcessHet	7.77e-6	nfe	2.2000000000000003e-5	0	14	2.2000000000000003e-5
chr2-069182980-TAAAA-TA	chr2	69182980	TAAAA	TA	979028	ExcessHet	0	none	4.940000000000003e-4	0	14	4.940000000000003e-4
chr2-069182980-TAAAA-TAA	chr2	69182980	TAAAA	TAA	979028	ExcessHet	0	none	0.00831199999999999	0	14	0.00831199999999999
chr2-069182980-TAAAA-TAAA	chr2	69182980	TAAAA	TAAA	979028	ExcessHet	0	none	0.07778000000000002	1	14	0.07778000000000002
chr2-069182980-TAAAA-TAAAAA	chr2	69182980	TAAAA	TAAAAA	979028	ExcessHet	0	none	0.247009	6	14	0.247009
chr2-069182980-TAAAA-TAAAAAA	chr2	69182980	TAAAA	TAAAAAA	979028	ExcessHet	0	none	0.02618100000000002	0	14	0.02618100000000002
chr2-069182980-TAAAA-TAAAAAAA	chr2	69182980	TAAAA	TAAAAAAA	979028	ExcessHet	0	none	0.004631	0	14	0.004631
chr2-069182980-TAAAA-TAAAAAAAA	chr2	69182980	TAAAA	TAAAAAAAA	979028	ExcessHet	0	none	0.005424	0	14	0.005424
chr2-069182980-TAAAA-TAAAAAAAAA	chr2	69182980	TAAAA	TAAAAAAAAA	979028	ExcessHet	0	none	0.003614	0	14	0.003614
chr2-069182980-TAAAA-TAAAAAAAAAA	chr2	69182980	TAAAA	TAAAAAAAAAA	979028	ExcessHet	0	none	0.00129799999999999	0	14	0.00129799999999999
chr2-069182980-TAAAA-TAAAAAAAAAAA	chr2	69182980	TAAAA	TAAAAAAAAAAA	979028	ExcessHet	0	none	6.999999999999998e-5	0	14	6.999999999999998e-5
chr2-069182980-TAAAA-TAAAAAAAAAAAA	chr2	69182980	TAAAA	TAAAAAAAAAAAA	979028	ExcessHet	0	none	9e-6	0	14	9e-6
chr2-069182980-TAAAA-TAAAAAAAAAAAAA	chr2	69182980	TAAAA	TAAAAAAAAAAAAA	979028	ExcessHet	0	none	0	0	14	1e-6
chr2-069182980-TAAAA-TAAAAAAAAAAAAAA	chr2	69182980	TAAAA	TAAAAAAAAAAAAAA	979028	ExcessHet	0	none	0	0	14	1e-6
chr2-069193216-A-G	chr2	69193216	A	G	950	PASS	4.195e-5	nfe	2.2000000000000003e-5	1	132	4.195e-5
chr2-069193314-G-C	chr2	69193314	G	C	1148896	PASS	0.020864	nfe	0.02152700000000001	3	134	0.02152700000000001
chr2-069193442-GTCTCTC-G	chr2	69193442	GTCTCTC	G	1466470.97	ExcessHet	1.641e-5	nfe	0	0	106	1.641e-5
chr2-069193442-GTCTCTC-GTC	chr2	69193442	GTCTCTC	GTC	1466470.97	ExcessHet	0	none	0.002039	0	106	0.002039
chr2-069193442-GTCTCTC-GTCTC	chr2	69193442	GTCTCTC	GTCTC	1466470.97	ExcessHet	0	none	0.152758	20	106	0.152758
chr2-069193442-GTCTCTC-GTCTCTCTC	chr2	69193442	GTCTCTC	GTCTCTCTC	1466470.97	ExcessHet	0	none	0.030012	2	106	0.030012
chr2-069193442-GTCTCTC-GTCTCTCTCTC	chr2	69193442	GTCTCTC	GTCTCTCTCTC	1466470.97	ExcessHet	0	none	0.02637900000000002	1	106	0.02637900000000002
chr2-069193442-GTCTCTC-GTCTCTCTCTCTC	chr2	69193442	GTCTCTC	GTCTCTCTCTCTC	1466470.97	ExcessHet	0	none	0.006184	0	106	0.006184
chr2-069193442-GTCTCTC-GTCTCTCTCTCTCTC	chr2	69193442	GTCTCTC	GTCTCTCTCTCTCTC	1466470.97	ExcessHet	0	none	0.00108299999999999	0	106	0.00108299999999999
chr2-069193442-GTCTCTC-GTCTCTCTCTCTCTCTC	chr2	69193442	GTCTCTC	GTCTCTCTCTCTCTCTC	1466470.97	ExcessHet	0	none	0	0	106	1e-6
chr2-069193443-T-*	chr2	69193443	T	*	606.97	PASS	0	none	0.155183	20	94	0.155183
chr2-069193443-T-TCC	chr2	69193443	T	TCC	606.97	PASS	0	none	9e-6	0	94	9e-6
chr2-069193456-CTCTCACAT-*	chr2	69193456	CTCTCACAT	*	3443	PASS	0	none	0	0	134	1e-6
chr2-069193456-CTCTCACAT-C	chr2	69193456	CTCTCACAT	C	3443	PASS	3.9e-7	nfe	0	1	134	1e-6
chr2-069193456-CTCTCACAT-CCTCACAT	chr2	69193456	CTCTCACAT	CCTCACAT	3443	PASS	0	none	0	0	134	1e-6
chr2-069193456-CTCTCACAT-GTCTCACAT	chr2	69193456	CTCTCACAT	GTCTCACAT	3443	PASS	0	none	3.6999999999999985e-5	0	134	3.6999999999999985e-5
chr2-069193457-TCTCACATACACACACACACA-*	chr2	69193457	TCTCACATACACACACACACA	*	66670	VQSRTrancheINDEL95.00to96.00	0	none	9e-6	1	124	9e-6
chr2-069193457-TCTCACATACACACACACACA-ACTCACATACACACACACACA	chr2	69193457	TCTCACATACACACACACACA	ACTCACATACACACACACACA	66670	VQSRTrancheINDEL95.00to96.00	0	none	2.7300000000000035e-4	0	124	2.7300000000000035e-4
chr2-069193457-TCTCACATACACACACACACA-T	chr2	69193457	TCTCACATACACACACACACA	T	66670	VQSRTrancheINDEL95.00to96.00	0	none	0	0	124	1e-6
chr2-069193457-TCTCACATACACACACACACA-TCACACACA	chr2	69193457	TCTCACATACACACACACACA	TCACACACA	66670	VQSRTrancheINDEL95.00to96.00	0	none	1.47e-4	0	124	1.47e-4
chr2-069193457-TCTCACATACACACACACACA-TCACACACACA	chr2	69193457	TCTCACATACACACACACACA	TCACACACACA	66670	VQSRTrancheINDEL95.00to96.00	0	none	9e-6	0	124	9e-6
chr2-069193457-TCTCACATACACACACACACA-TCACACACACACA	chr2	69193457	TCTCACATACACACACACACA	TCACACACACACA	66670	VQSRTrancheINDEL95.00to96.00	0	none	3.6999999999999985e-5	0	124	3.6999999999999985e-5
chr2-069193457-TCTCACATACACACACACACA-TCACACACACACTCACATACACACACACACA	chr2	69193457	TCTCACATACACACACACACA	TCACACACACACTCACATACACACACACACA	66670	VQSRTrancheINDEL95.00to96.00	0	none	0	0	124	1e-6
chr2-069193457-TCTCACATACACACACACACA-TCACACACACTCACATACACACACACACA	chr2	69193457	TCTCACATACACACACACACA	TCACACACACTCACATACACACACACACA	66670	VQSRTrancheINDEL95.00to96.00	0	none	0.00103599999999999	0	124	0.00103599999999999
chr2-069193457-TCTCACATACACACACACACA-TCACACACTCACATACACACACACACA	chr2	69193457	TCTCACATACACACACACACA	TCACACACTCACATACACACACACACA	66670	VQSRTrancheINDEL95.00to96.00	0	none	5.180000000000002e-4	0	124	5.180000000000002e-4
chr2-069193457-TCTCACATACACACACACACA-TCACACTCACATACACACACACACA	chr2	69193457	TCTCACATACACACACACACA	TCACACTCACATACACACACACACA	66670	VQSRTrancheINDEL95.00to96.00	0	none	0.005672	0	124	0.005672
chr2-069193457-TCTCACATACACACACACACA-TCACTCACATACACACACACACA	chr2	69193457	TCTCACATACACACACACACA	TCACTCACATACACACACACACA	66670	VQSRTrancheINDEL95.00to96.00	0	none	0.00279	0	124	0.00279
chr2-069193458-CTCACAT-*	chr2	69193458	CTCACAT	*	4321	VQSRTrancheINDEL95.00to96.00	0	none	3.160000000000005e-4	1	134	3.160000000000005e-4
chr2-069193458-CTCACAT-C	chr2	69193458	CTCACAT	C	4321	VQSRTrancheINDEL95.00to96.00	0.001329	afr	5.2999999999999994e-5	0	134	0.001329
chr2-069193458-CTCACAT-CCACAT	chr2	69193458	CTCACAT	CCACAT	4321	VQSRTrancheINDEL95.00to96.00	0	none	0	0	134	1e-6
chr2-069193458-CTCACAT-GTCACAT	chr2	69193458	CTCACAT	GTCACAT	4321	VQSRTrancheINDEL95.00to96.00	0	none	2.2000000000000003e-5	0	134	2.2000000000000003e-5
chr2-069193459-TCACATACACA-*	chr2	69193459	TCACATACACA	*	6722336	ExcessHet	0	none	8.9e-5	0	132	8.9e-5
chr2-069193459-TCACATACACA-ACACATACACA	chr2	69193459	TCACATACACA	ACACATACACA	6722336	ExcessHet	0	none	0.01277899999999999	1	132	0.01277899999999999
chr2-069193459-TCACATACACA-T	chr2	69193459	TCACATACACA	T	6722336	ExcessHet	0.011964	afr	0.002314	0	132	0.011964
chr2-069193459-TCACATACACA-TCA	chr2	69193459	TCACATACACA	TCA	6722336	ExcessHet	0	none	3.6999999999999985e-5	0	132	3.6999999999999985e-5
chr2-069193459-TCACATACACA-TCACA	chr2	69193459	TCACATACACA	TCACA	6722336	ExcessHet	0	none	7.040000000000005e-4	0	132	7.040000000000005e-4
chr2-069193459-TCACATACACA-TCACACACACACACATACACA	chr2	69193459	TCACATACACA	TCACACACACACACATACACA	6722336	ExcessHet	0	none	3.6999999999999985e-5	0	132	3.6999999999999985e-5
chr2-069193459-TCACATACACA-TCACACACACACATACACA	chr2	69193459	TCACATACACA	TCACACACACACATACACA	6722336	ExcessHet	0	none	0.00135099999999999	0	132	0.00135099999999999
chr2-069193459-TCACATACACA-TCACACACACATACACA	chr2	69193459	TCACATACACA	TCACACACACATACACA	6722336	ExcessHet	0	none	0.025974	4	132	0.025974
chr2-069193459-TCACATACACA-TCACACACATACACA	chr2	69193459	TCACATACACA	TCACACACATACACA	6722336	ExcessHet	0	none	0.06070400000000001	6	132	0.06070400000000001
chr2-069193459-TCACATACACA-TCACACATACACA	chr2	69193459	TCACATACACA	TCACACATACACA	6722336	ExcessHet	0	none	0.00997999999999998	1	132	0.00997999999999998
chr2-069193459-TCACATACACA-TCTCACACACACACACATACACA	chr2	69193459	TCACATACACA	TCTCACACACACACACATACACA	6722336	ExcessHet	0	none	5.2999999999999994e-5	0	132	5.2999999999999994e-5
chr2-069193459-TCACATACACA-TCTCACACACACACATACACA	chr2	69193459	TCACATACACA	TCTCACACACACACATACACA	6722336	ExcessHet	0	none	3.160000000000005e-4	0	132	3.160000000000005e-4
chr2-069193459-TCACATACACA-TCTCACACACACATACACA	chr2	69193459	TCACATACACA	TCTCACACACACATACACA	6722336	ExcessHet	0	none	0.007171	1	132	0.007171
chr2-069193459-TCACATACACA-TCTCACACACATACACA	chr2	69193459	TCACATACACA	TCTCACACACATACACA	6722336	ExcessHet	0	none	0.02812200000000001	2	132	0.02812200000000001
chr2-069193459-TCACATACACA-TCTCACACATACACA	chr2	69193459	TCACATACACA	TCTCACACATACACA	6722336	ExcessHet	0	none	0.211307	33	132	0.211307
chr2-069193459-TCACATACACA-TCTCTCACACACACACACATACACA	chr2	69193459	TCACATACACA	TCTCTCACACACACACACATACACA	6722336	ExcessHet	0	none	0	0	132	1e-6
chr2-069193459-TCACATACACA-TCTCTCACACACACACATACACA	chr2	69193459	TCACATACACA	TCTCTCACACACACACATACACA	6722336	ExcessHet	0	none	3.6999999999999985e-5	0	132	3.6999999999999985e-5
chr2-069193459-TCACATACACA-TCTCTCACACACACATACACA	chr2	69193459	TCACATACACA	TCTCTCACACACACATACACA	6722336	ExcessHet	0	none	7.099999999999998e-5	0	132	7.099999999999998e-5
chr2-069193459-TCACATACACA-TCTCTCACACACATACACA	chr2	69193459	TCACATACACA	TCTCTCACACACATACACA	6722336	ExcessHet	0	none	1.47e-4	0	132	1.47e-4
chr2-069193459-TCACATACACA-TCTCTCACACATACACA	chr2	69193459	TCACATACACA	TCTCTCACACATACACA	6722336	ExcessHet	0	none	3.6000000000000035e-4	0	132	3.6000000000000035e-4
chr2-069193459-TCACATACACA-TCTCTCTCACACACACATACACA	chr2	69193459	TCACATACACA	TCTCTCTCACACACACATACACA	6722336	ExcessHet	0	none	0	0	132	1e-6
chr2-069193459-TCACATACACA-TCTCTCTCACACACATACACA	chr2	69193459	TCACATACACA	TCTCTCTCACACACATACACA	6722336	ExcessHet	0	none	9e-6	0	132	9e-6
chr2-069193459-TCACATACACA-TCTCTCTCACACATACACA	chr2	69193459	TCACATACACA	TCTCTCTCACACATACACA	6722336	ExcessHet	0	none	1.6699999999999994e-4	0	132	1.6699999999999994e-4
chr2-069193459-TCACATACACA-TCTCTCTCTCACACACACACACATACACA	chr2	69193459	TCACATACACA	TCTCTCTCTCACACACACACACATACACA	6722336	ExcessHet	0	none	0	0	132	1e-6
chr2-069193459-TCACATACACA-TCTCTCTCTCTCTCTCTCTCTCTCTCACACACATACACA	chr2	69193459	TCACATACACA	TCTCTCTCTCTCTCTCTCTCTCTCTCACACACATACACA	6722336	ExcessHet	0	none	0	0	132	1e-6
chr2-069193461-ACAT-*	chr2	69193461	ACAT	*	138954	VQSRTrancheINDEL95.00to96.00	0	none	0.004673	0	130	0.004673
chr2-069193461-ACAT-A	chr2	69193461	ACAT	A	138954	VQSRTrancheINDEL95.00to96.00	0	none	0	0	130	1e-6
chr2-069193461-ACAT-TCAT	chr2	69193461	ACAT	TCAT	138954	VQSRTrancheINDEL95.00to96.00	0	none	0.01404299999999998	1	130	0.01404299999999998
chr2-069193464-TACACACACACACACA-*	chr2	69193464	TACACACACACACACA	*	26327147	ExcessHet	0	none	0.01351999999999999	0	126	0.01351999999999999
chr2-069193464-TACACACACACACACA-CACACACACACACACA	chr2	69193464	TACACACACACACACA	CACACACACACACACA	26327147	ExcessHet	0	none	0.4939189999999994	53	126	0.4939189999999994
chr2-069193464-TACACACACACACACA-GACACACACACACACA	chr2	69193464	TACACACACACACACA	GACACACACACACACA	26327147	ExcessHet	0	none	0	0	126	1e-6
chr2-069193464-TACACACACACACACA-T	chr2	69193464	TACACACACACACACA	T	26327147	ExcessHet	0	none	0	0	126	1e-6
chr2-069193464-TACACACACACACACA-TACACACA	chr2	69193464	TACACACACACACACA	TACACACA	26327147	ExcessHet	0	none	0	0	126	1e-6
chr2-069193464-TACACACACACACACA-TACACACACA	chr2	69193464	TACACACACACACACA	TACACACACA	26327147	ExcessHet	0	none	8.9e-5	0	126	8.9e-5
chr2-069193464-TACACACACACACACA-TACACACACACA	chr2	69193464	TACACACACACACACA	TACACACACACA	26327147	ExcessHet	0	none	0.00162099999999999	1	126	0.00162099999999999
chr2-069193464-TACACACACACACACA-TACACACACACACA	chr2	69193464	TACACACACACACACA	TACACACACACACA	26327147	ExcessHet	0	none	0.104049	12	126	0.104049
chr2-069193464-TACACACACACACACA-TACACACACACACACACA	chr2	69193464	TACACACACACACACA	TACACACACACACACACA	26327147	ExcessHet	0	none	0.00967099999999999	5	126	0.00967099999999999
chr2-069193464-TACACACACACACACA-TACACACACACACACACACA	chr2	69193464	TACACACACACACACA	TACACACACACACACACACA	26327147	ExcessHet	0	none	5.2999999999999994e-5	0	126	5.2999999999999994e-5
chr2-069193464-TACACACACACACACA-TACACACACACACACACACACA	chr2	69193464	TACACACACACACACA	TACACACACACACACACACACA	26327147	ExcessHet	0	none	9e-6	0	126	9e-6
chr2-069193464-TACACACACACACACA-TACACACACACACACACACACACA	chr2	69193464	TACACACACACACACA	TACACACACACACACACACACACA	26327147	ExcessHet	0	none	0	0	126	1e-6
chr2-069193464-TACACACACACACACA-TCACACACACA	chr2	69193464	TACACACACACACACA	TCACACACACA	26327147	ExcessHet	0	none	8.9e-5	0	126	8.9e-5
chr2-069193464-TACACACACACACACA-TCACACACACACA	chr2	69193464	TACACACACACACACA	TCACACACACACA	26327147	ExcessHet	0	none	0	0	126	1e-6
chr2-069193464-TACACACACACACACA-TCACACACACACACA	chr2	69193464	TACACACACACACACA	TCACACACACACACA	26327147	ExcessHet	0	none	2.7300000000000035e-4	0	126	2.7300000000000035e-4
chr2-069193464-TACACACACACACACA-TCTCACACACACACACACA	chr2	69193464	TACACACACACACACA	TCTCACACACACACACACA	26327147	ExcessHet	0	none	9e-6	0	126	9e-6
chr2-069193464-TACACACACACACACA-TCTCTCACACACACACACACA	chr2	69193464	TACACACACACACACA	TCTCTCACACACACACACACA	26327147	ExcessHet	0	none	9e-6	0	126	9e-6
chr2-069193464-TACACACACACACACA-TCTCTCTCTCTCTCTCACACACACACACACA	chr2	69193464	TACACACACACACACA	TCTCTCTCTCTCTCTCACACACACACACACA	26327147	ExcessHet	0	none	3.6999999999999985e-5	0	126	3.6999999999999985e-5
chr2-069193464-TACACACACACACACA-TCTCTCTCTCTCTCTCTCACACACACACACACA	chr2	69193464	TACACACACACACACA	TCTCTCTCTCTCTCTCTCACACACACACACACA	26327147	ExcessHet	0	none	8.9e-5	0	126	8.9e-5
chr2-069193464-TACACACACACACACA-TCTCTCTCTCTCTCTCTCTCACACACACACACACA	chr2	69193464	TACACACACACACACA	TCTCTCTCTCTCTCTCTCTCACACACACACACACA	26327147	ExcessHet	0	none	2.2000000000000003e-5	0	126	2.2000000000000003e-5
chr2-069193464-TACACACACACACACA-TCTCTCTCTCTCTCTCTCTCTCACACACACACACACA	chr2	69193464	TACACACACACACACA	TCTCTCTCTCTCTCTCTCTCTCACACACACACACACA	26327147	ExcessHet	0	none	3.6999999999999985e-5	0	126	3.6999999999999985e-5
chr2-069193465-A-*	chr2	69193465	A	*	4892	PASS	0	none	0.111342	15	84	0.111342
chr2-069193465-A-T	chr2	69193465	A	T	4892	PASS	5.0346e-4	sas	3.620000000000004e-4	0	84	5.0346e-4
chr2-069193467-A-*	chr2	69193467	A	*	614	PASS	0	none	0.00298	1	122	0.00298
chr2-069193467-A-T	chr2	69193467	A	T	614	PASS	8.896e-5	afr	9e-6	0	122	8.896e-5
chr2-069193468-C-*	chr2	69193468	C	*	83	PASS	0	none	0.002904	1	122	0.002904
chr2-069193468-C-T	chr2	69193468	C	T	83	PASS	4.34e-6	nfe	8.9e-5	0	122	8.9e-5
chr2-069193490-C-CACACACACACAT	chr2	69193490	C	CACACACACACAT	678422	PASS	0	none	9e-6	0	124	9e-6
chr2-069193490-C-CACACACACAT	chr2	69193490	C	CACACACACAT	678422	PASS	1.7515e-4	sas	9e-6	0	124	1.7515e-4
chr2-069193490-C-CACACACAT	chr2	69193490	C	CACACACAT	678422	PASS	0.0041954	afr	0.00142299999999999	0	124	0.0041954
chr2-069193490-C-CACACAT	chr2	69193490	C	CACACAT	678422	PASS	0.044053	sas	0.007507	0	124	0.044053
chr2-069193490-C-CACACATAT	chr2	69193490	C	CACACATAT	678422	PASS	0	none	0	0	124	1e-6
chr2-069193490-C-CACAT	chr2	69193490	C	CACAT	678422	PASS	0.049381	afr	0.005312	0	124	0.049381
chr2-069193490-C-CAT	chr2	69193490	C	CAT	678422	PASS	0.0074518	afr	0.00179199999999999	0	124	0.0074518
chr2-069193490-C-CATAT	chr2	69193490	C	CATAT	678422	PASS	0	none	0	0	124	1e-6
chr2-069193490-C-T	chr2	69193490	C	T	678422	PASS	0.12665	eas	0.017667	1	124	0.12665
chr2-069245344-G-*	chr2	69245344	G	*	552337	PASS	0	none	7.099999999999998e-5	0	134	7.099999999999998e-5
chr2-069245344-G-A	chr2	69245344	G	A	552337	PASS	0.042037	nfe	0.02261100000000001	5	134	0.042037
chr2-069245344-G-C	chr2	69245344	G	C	552337	PASS	0	none	1.27e-4	0	134	1.27e-4
chr2-069323879-T-C	chr2	69323879	T	C	109646	PASS	0.49595	nfe	0.07291800000000001	0	0	0.49595
chr2-069323920-T-C	chr2	69323920	T	C	101280	PASS	0.48639	nfe	0.068247	0	0	0.48639
chr2-069326020-G-A	chr2	69326020	G	A	33467	PASS	0.0076725	nfe	0.003321	1	130	0.0076725
chr2-069326133-A-G	chr2	69326133	A	G	22109	PASS	0.0029431	afr	0.00101199999999999	1	134	0.0029431
chr2-069326243-GAAAA-*	chr2	69326243	GAAAA	*	8968538	ExcessHet	0	none	9.400000000000004e-4	0	120	9.400000000000004e-4
chr2-069326243-GAAAA-AAAAA	chr2	69326243	GAAAA	AAAAA	8968538	ExcessHet	0	none	0.01204099999999999	0	120	0.01204099999999999
chr2-069326243-GAAAA-G	chr2	69326243	GAAAA	G	8968538	ExcessHet	7.97e-6	nfe	3.6999999999999985e-5	0	120	3.6999999999999985e-5
chr2-069326243-GAAAA-GA	chr2	69326243	GAAAA	GA	8968538	ExcessHet	0	none	0.00142299999999999	0	120	0.00142299999999999
chr2-069326243-GAAAA-GAA	chr2	69326243	GAAAA	GAA	8968538	ExcessHet	0	none	0.090712	7	120	0.090712
chr2-069326243-GAAAA-GAAA	chr2	69326243	GAAAA	GAAA	8968538	ExcessHet	0	none	0.4696669999999994	54	120	0.4696669999999994
chr2-069326243-GAAAA-GAAAAA	chr2	69326243	GAAAA	GAAAAA	8968538	ExcessHet	0	none	0.02914800000000002	7	120	0.02914800000000002
chr2-069326243-GAAAA-GAAAAAA	chr2	69326243	GAAAA	GAAAAAA	8968538	ExcessHet	0	none	2.9400000000000004e-4	0	120	2.9400000000000004e-4
chr2-069326243-GAAAA-GAAAAAAAAAAA	chr2	69326243	GAAAA	GAAAAAAAAAAA	8968538	ExcessHet	0	none	9e-6	0	120	9e-6
chr2-069326243-GAAAA-GAAAAAAAAAAAAAAAAAAA	chr2	69326243	GAAAA	GAAAAAAAAAAAAAAAAAAA	8968538	ExcessHet	0	none	0	0	120	1e-6
chr2-069326243-GAAAA-GAAAAAAAAAAAAAAAAAAAAAA	chr2	69326243	GAAAA	GAAAAAAAAAAAAAAAAAAAAAA	8968538	ExcessHet	0	none	9e-6	0	120	9e-6
chr2-069326243-GAAAA-GAAAAAAAAAAAAAAAAAAAAAAAA	chr2	69326243	GAAAA	GAAAAAAAAAAAAAAAAAAAAAAAA	8968538	ExcessHet	0	none	9e-6	0	120	9e-6
chr2-069328129-G-T	chr2	69328129	G	T	111	PASS	1.218e-5	nfe	3.6999999999999985e-5	0	84	3.6999999999999985e-5
chr2-069329945-T-C	chr2	69329945	T	C	301	PASS	4.07e-6	nfe	0	1	130	4.07e-6
chr2-069337760-T-C	chr2	69337760	T	C	140103	PASS	0.011388	nfe	0.006602	1	134	0.011388
chr2-069338324-C-G	chr2	69338324	C	G	668802	PASS	0.048001	nfe	0.02937100000000002	5	134	0.048001
chr2-069338324-C-T	chr2	69338324	C	T	668802	PASS	0.0015496	eas	9e-6	0	134	0.0015496
chr2-069338431-TA-T	chr2	69338431	TA	T	4521754.97	PASS	0.16305	nfe	0.132665	27	134	0.16305
chr2-069338710-TAAA-*	chr2	69338710	TAAA	*	10674531	ExcessHet	0	none	0.00122899999999999	0	124	0.00122899999999999
chr2-069338710-TAAA-AAAA	chr2	69338710	TAAA	AAAA	10674531	ExcessHet	0	none	0.00174299999999999	0	124	0.00174299999999999
chr2-069338710-TAAA-T	chr2	69338710	TAAA	T	10674531	ExcessHet	8.9483e-4	sas	3.6000000000000035e-4	0	124	8.9483e-4
chr2-069338710-TAAA-TA	chr2	69338710	TAAA	TA	10674531	ExcessHet	0	none	0.003093	0	124	0.003093
chr2-069338710-TAAA-TAA	chr2	69338710	TAAA	TAA	10674531	ExcessHet	0	none	0.5949870000000006	73	124	0.5949870000000006
chr2-069338710-TAAA-TAAAA	chr2	69338710	TAAA	TAAAA	10674531	ExcessHet	0	none	0.01015999999999999	1	124	0.01015999999999999
chr2-069338710-TAAA-TAAAAA	chr2	69338710	TAAA	TAAAAA	10674531	ExcessHet	0	none	0	0	124	1e-6
chr2-069338711-A-*	chr2	69338711	A	*	144585	PASS	0	none	0.6003450000000007	73	124	0.6003450000000007
chr2-069338711-A-T	chr2	69338711	A	T	144585	PASS	0.3081	afr	0.00526	0	124	0.3081
chr2-069338712-A-*	chr2	69338712	A	*	9729803	PASS	0	none	0.003524	0	128	0.003524
chr2-069338712-A-AAT	chr2	69338712	A	AAT	9729803	PASS	0	none	0	0	128	1e-6
chr2-069338712-A-T	chr2	69338712	A	T	9729803	PASS	0.59174	afr	0.546969	71	128	0.59174
chr2-069345897-T-C	chr2	69345897	T	C	15393555	PASS	0.84081	afr	0.5945270000000006	78	134	0.84081
chr2-069346141-T-C	chr2	69346141	T	C	7515741	PASS	0.84087	afr	0.5893150000000005	73	128	0.84087
chr2-069350228-A-G	chr2	69350228	A	G	381	PASS	0	none	0	1	134	1e-6
chr2-069350287-CA-C	chr2	69350287	CA	C	107941.97	PASS	0.007266	amr	0.004902	1	132	0.007266
chr2-069354718-T-*	chr2	69354718	T	*	2043167	PASS	0	none	0	0	126	1e-6
chr2-069354718-T-A	chr2	69354718	T	A	2043167	PASS	2.8843e-4	afr	8.9e-5	0	126	2.8843e-4
chr2-069354718-T-TA	chr2	69354718	T	TA	2043167	PASS	0.147	nfe	0.13088800000000003	26	126	0.147
chr2-069354718-T-TAA	chr2	69354718	T	TAA	2043167	PASS	3.637e-5	nfe	0	0	126	3.637e-5
chr2-069356421-T-C	chr2	69356421	T	C	5292	PASS	4.4606e-4	nfe	8.9e-5	1	134	4.4606e-4
chr2-069359161-A-C	chr2	69359161	A	C	8733003	PASS	0.83164	afr	0.5943540000000006	74	130	0.83164
chr2-069359238-A-G	chr2	69359238	A	G	11744957	PASS	0.41001	nfe	0.37150999999999945	51	134	0.41001
chr2-069359238-A-T	chr2	69359238	A	T	11744957	PASS	1.376e-5	nfe	9e-6	0	134	1.376e-5
chr2-069363720-T-C	chr2	69363720	T	C	300	PASS	7.292e-5	nfe	0	1	134	7.292e-5
chr2-069369996-G-A	chr2	69369996	G	A	31509	PASS	0.0053261	sas	8.450000000000003e-4	1	134	0.0053261
chr2-069370077-A-G	chr2	69370077	A	G	511782	PASS	0.023664	nfe	0.01522199999999999	2	134	0.023664
chr2-069371424-T-A	chr2	69371424	T	A	82697	PASS	0.41662	nfe	0.05414600000000002	0	0	0.41662
chr2-069371556-G-A	chr2	69371556	G	A	57595	PASS	0.33453	nfe	0.04122100000000001	0	0	0.33453
chr2-069373862-T-C	chr2	69373862	T	C	35878	PASS	0.0062818	nfe	0.003523	1	120	0.0062818
chr2-069374151-T-TA	chr2	69374151	T	TA	1646.97	VQSRTrancheINDEL95.00to96.00	1.776e-5	nfe	2.2000000000000003e-5	1	132	2.2000000000000003e-5
chr2-069387029-A-G	chr2	69387029	A	G	21714137	PASS	0.86713	afr	0.5968000000000007	78	134	0.86713
chr2-069387029-A-T	chr2	69387029	A	T	21714137	PASS	1.42e-6	nfe	0	0	134	1.42e-6
chr2-069387284-C-G	chr2	69387284	C	G	101	PASS	1.49e-6	nfe	0	0	30	1.49e-6
chr2-069387284-C-T	chr2	69387284	C	T	101	PASS	0	none	0	0	30	1e-6
chr2-069387354-T-G	chr2	69387354	T	G	1509	PASS	0.0061511	afr	0.00134599999999999	0	0	0.0061511
chr2-069395638-G-A	chr2	69395638	G	A	5377	PASS	0.0030053	nfe	0.002306	0	0	0.0030053
chr2-069395802-T-G	chr2	69395802	T	G	74	PASS	0	none	9e-6	0	0	9e-6
chr2-069396004-A-G	chr2	69396004	A	G	3915005	PASS	0.83631	afr	0.5500900000000001	64	116	0.83631
chr2-069396170-A-T	chr2	69396170	A	T	1270	PASS	3.8868e-4	amr	2.2000000000000003e-5	1	134	3.8868e-4
chr2-069415381-CTTTT-C	chr2	69415381	CTTTT	C	1692239	ExcessHet	0	none	3.6999999999999985e-5	0	98	3.6999999999999985e-5
chr2-069415381-CTTTT-CT	chr2	69415381	CTTTT	CT	1692239	ExcessHet	0	none	3.160000000000005e-4	0	98	3.160000000000005e-4
chr2-069415381-CTTTT-CTT	chr2	69415381	CTTTT	CTT	1692239	ExcessHet	0	none	0.006751	1	98	0.006751
chr2-069415381-CTTTT-CTTT	chr2	69415381	CTTTT	CTTT	1692239	ExcessHet	0	none	0.172822	10	98	0.172822
chr2-069415381-CTTTT-CTTTTT	chr2	69415381	CTTTT	CTTTTT	1692239	ExcessHet	0	none	0.224502	25	98	0.224502
chr2-069415381-CTTTT-CTTTTTT	chr2	69415381	CTTTT	CTTTTTT	1692239	ExcessHet	0	none	0.00957999999999999	2	98	0.00957999999999999
chr2-069415381-CTTTT-CTTTTTTT	chr2	69415381	CTTTT	CTTTTTTT	1692239	ExcessHet	0	none	2.720000000000003e-4	0	98	2.720000000000003e-4
chr2-069415381-CTTTT-CTTTTTTTT	chr2	69415381	CTTTT	CTTTTTTTT	1692239	ExcessHet	0	none	0	0	98	1e-6
chr2-069415381-CTTTT-TTTTT	chr2	69415381	CTTTT	TTTTT	1692239	ExcessHet	0	none	2.09e-4	0	98	2.09e-4
chr2-069415440-T-C	chr2	69415440	T	C	6298431	PASS	0.83539	afr	0.5897770000000004	70	118	0.83539
chr2-069419623-T-C	chr2	69419623	T	C	1547	PASS	2.782e-4	nfe	3.6999999999999985e-5	1	134	2.782e-4
chr2-069423468-TAA-T	chr2	69423468	TAA	T	27112.97	ExcessHet	1.46e-6	nfe	0	0	120	1.46e-6
chr2-069423468-TAA-TA	chr2	69423468	TAA	TA	27112.97	ExcessHet	0	none	0.02294700000000001	1	120	0.02294700000000001
chr2-069423468-TAA-TAAA	chr2	69423468	TAA	TAAA	27112.97	ExcessHet	0	none	0.00156999999999999	0	120	0.00156999999999999
chr2-069423598-G-A	chr2	69423598	G	A	579684	PASS	0.03617	nfe	0.020866	7	134	0.03617
chr2-069431994-A-T	chr2	69431994	A	T	11340017	PASS	0.41399	nfe	0.3920519999999999	51	134	0.41399
chr2-069437634-C-T	chr2	69437634	C	T	59173	PASS	0.004623	nfe	0.00244	2	134	0.004623
chr2-069461386-G-GT	chr2	69461386	G	GT	41903.97	PASS	0.016729	sas	0.005756	0	0	0.016729
chr2-069462377-A-*	chr2	69462377	A	*	14815	PASS	0	none	0.002506	0	0	0.002506
chr2-069462377-A-T	chr2	69462377	A	T	14815	PASS	0.16418	nfe	0.01184599999999999	0	0	0.16418
chr2-069462676-GAAAA-G	chr2	69462676	GAAAA	G	10665.97	PASS	0	none	0	0	0	1e-6
chr2-069462676-GAAAA-GA	chr2	69462676	GAAAA	GA	10665.97	PASS	0	none	5.2999999999999994e-5	0	0	5.2999999999999994e-5
chr2-069462676-GAAAA-GAA	chr2	69462676	GAAAA	GAA	10665.97	PASS	0	none	0.00122499999999999	0	0	0.00122499999999999
chr2-069462676-GAAAA-GAAA	chr2	69462676	GAAAA	GAAA	10665.97	PASS	0	none	0.005987	0	0	0.005987
chr2-069462676-GAAAA-GAAAAA	chr2	69462676	GAAAA	GAAAAA	10665.97	PASS	0	none	9.370000000000004e-4	0	0	9.370000000000004e-4
chr2-069462676-GAAAA-GAAAAAA	chr2	69462676	GAAAA	GAAAAAA	10665.97	PASS	0	none	5.2999999999999994e-5	0	0	5.2999999999999994e-5
chr2-069462676-GAAAA-GAAAAAAA	chr2	69462676	GAAAA	GAAAAAAA	10665.97	PASS	0	none	2.2000000000000003e-5	0	0	2.2000000000000003e-5
chr2-069475496-C-T	chr2	69475496	C	T	874720	PASS	0.50412	eas	0.243634	4	12	0.50412
chr2-069475782-A-T	chr2	69475782	A	T	47022	PASS	0.011745	sas	0.003524	1	134	0.011745
chr2-069476067-CA-*	chr2	69476067	CA	*	9404	PASS	0	none	0	0	132	1e-6
chr2-069476067-CA-AA	chr2	69476067	CA	AA	9404	PASS	0	none	2.2999999999999995e-4	0	132	2.2999999999999995e-4
chr2-069476067-CA-C	chr2	69476067	CA	C	9404	PASS	4.831e-5	afr	5.870000000000004e-4	0	132	5.870000000000004e-4
chr2-069476067-CA-CAA	chr2	69476067	CA	CAA	9404	PASS	0	none	0.007275	1	132	0.007275
chr2-069476067-CA-CCGAAACAA	chr2	69476067	CA	CCGAAACAA	9404	PASS	0	none	0	0	132	1e-6
chr2-069476068-A-*	chr2	69476068	A	*	5659	PASS	0	none	6.100000000000004e-4	0	130	6.100000000000004e-4
chr2-069476068-A-C	chr2	69476068	A	C	5659	PASS	0.0032337	afr	2.5100000000000014e-4	0	130	0.0032337
chr2-069476077-C-*	chr2	69476077	C	*	105817	PASS	0	none	0	0	134	1e-6
chr2-069476077-C-A	chr2	69476077	C	A	105817	PASS	0.016184	nfe	0.00935499999999998	5	134	0.016184
chr2-069478545-G-A	chr2	69478545	G	A	1032482	PASS	0.51582	eas	0.227829	0	0	0.51582
chr2-069478696-C-T	chr2	69478696	C	T	28875	PASS	0.0065177	nfe	0.003618	2	52	0.0065177
chr2-069478754-G-A	chr2	69478754	G	A	1296850	PASS	0.16738	nfe	0.13187400000000002	27	116	0.16738
chr2-069478867-T-C	chr2	69478867	T	C	88413	PASS	0.010745	nfe	0.00388	3	134	0.010745
chr2-069478867-T-G	chr2	69478867	T	G	88413	PASS	4.8799e-4	afr	8.9e-5	0	134	4.8799e-4
chr2-069481046-CT-C	chr2	69481046	CT	C	9611.97	VQSRTrancheINDEL95.00to96.00	9.9176e-4	nfe	0.006059	1	130	0.006059
chr2-069481046-CT-CTT	chr2	69481046	CT	CTT	9611.97	VQSRTrancheINDEL95.00to96.00	0	none	0.004109	0	130	0.004109
chr2-069481159-G-A	chr2	69481159	G	A	437	PASS	1.171e-5	nfe	0	1	120	1.171e-5
chr2-069481159-G-T	chr2	69481159	G	T	437	PASS	0	none	0	0	120	1e-6
chr2-069481235-T-C	chr2	69481235	T	C	801548	PASS	0.30783	afr	0.14009300000000002	13	50	0.30783
chr2-069481947-A-T	chr2	69481947	A	T	30208	PASS	0.066163	nfe	0.01826400000000001	0	0	0.066163
chr2-069482337-A-G	chr2	69482337	A	G	24208	PASS	0.0053207	nfe	0.002715	2	126	0.0053207
chr2-069482356-CAAAA-AAAAA	chr2	69482356	CAAAA	AAAAA	869659	ExcessHet	0	none	1.47e-4	0	118	1.47e-4
chr2-069482356-CAAAA-C	chr2	69482356	CAAAA	C	869659	ExcessHet	5.573e-5	nfe	1.6699999999999994e-4	0	118	1.6699999999999994e-4
chr2-069482356-CAAAA-CA	chr2	69482356	CAAAA	CA	869659	ExcessHet	0	none	0.004516	0	118	0.004516
chr2-069482356-CAAAA-CAA	chr2	69482356	CAAAA	CAA	869659	ExcessHet	0	none	0.041673	6	118	0.041673
chr2-069482356-CAAAA-CAAA	chr2	69482356	CAAAA	CAAA	869659	ExcessHet	0	none	0.2387	36	118	0.2387
chr2-069482356-CAAAA-CAAAAA	chr2	69482356	CAAAA	CAAAAA	869659	ExcessHet	0	none	0.088857	14	118	0.088857
chr2-069482356-CAAAA-CAAAAAA	chr2	69482356	CAAAA	CAAAAAA	869659	ExcessHet	0	none	0.004849	2	118	0.004849
chr2-069482356-CAAAA-CAAAAAAA	chr2	69482356	CAAAA	CAAAAAAA	869659	ExcessHet	0	none	1.6699999999999994e-4	0	118	1.6699999999999994e-4
chr2-069482356-CAAAA-CAAAAAAAA	chr2	69482356	CAAAA	CAAAAAAAA	869659	ExcessHet	0	none	0	0	118	1e-6
chr2-069482787-A-G	chr2	69482787	A	G	4892625	PASS	0.19254	afr	0.15177100000000002	28	134	0.19254
chr2-069505439-CATAT-AATAT	chr2	69505439	CATAT	AATAT	154679	ExcessHet	0	none	0	0	126	1e-6
chr2-069505439-CATAT-C	chr2	69505439	CATAT	C	154679	ExcessHet	4.161e-5	eas	1.27e-4	0	126	1.27e-4
chr2-069505439-CATAT-CAT	chr2	69505439	CATAT	CAT	154679	ExcessHet	0	none	0.04072300000000001	16	126	0.04072300000000001
chr2-069505439-CATAT-CATATAT	chr2	69505439	CATAT	CATATAT	154679	ExcessHet	0	none	0.02673800000000001	2	126	0.02673800000000001
chr2-069505439-CATAT-CATATATAT	chr2	69505439	CATAT	CATATATAT	154679	ExcessHet	0	none	2.09e-4	0	126	2.09e-4
chr2-069505439-CATAT-TATAT	chr2	69505439	CATAT	TATAT	154679	ExcessHet	0	none	0	0	126	1e-6
chr2-069507702-A-C	chr2	69507702	A	C	419	PASS	3.16e-5	nfe	3.3800000000000046e-4	0	126	3.3800000000000046e-4
chr2-069507702-A-T	chr2	69507702	A	T	419	PASS	0	none	7.099999999999998e-5	0	126	7.099999999999998e-5
chr2-069507705-GTAT-*	chr2	69507705	GTAT	*	533	PASS	0	none	0	0	102	1e-6
chr2-069507705-GTAT-CTAT	chr2	69507705	GTAT	CTAT	533	PASS	0	none	0	0	102	1e-6
chr2-069507705-GTAT-G	chr2	69507705	GTAT	G	533	PASS	0	none	0	0	102	1e-6
chr2-069507705-GTAT-GTTAT	chr2	69507705	GTAT	GTTAT	533	PASS	0	none	2.2000000000000003e-5	0	102	2.2000000000000003e-5
chr2-069507705-GTAT-GTTTAT	chr2	69507705	GTAT	GTTTAT	533	PASS	0	none	0	0	102	1e-6
chr2-069507705-GTAT-GTTTTAT	chr2	69507705	GTAT	GTTTTAT	533	PASS	0	none	0	0	102	1e-6
chr2-069507705-GTAT-TTAT	chr2	69507705	GTAT	TTAT	533	PASS	0	none	4.270000000000005e-4	0	102	4.270000000000005e-4
chr2-069507707-ATTTTT-A	chr2	69507707	ATTTTT	A	1107237	ExcessHet	1.0957e-4	nfe	2.5100000000000014e-4	0	110	2.5100000000000014e-4
chr2-069507707-ATTTTT-AT	chr2	69507707	ATTTTT	AT	1107237	ExcessHet	0	none	0.003522	0	110	0.003522
chr2-069507707-ATTTTT-ATT	chr2	69507707	ATTTTT	ATT	1107237	ExcessHet	0	none	0.018741	2	110	0.018741
chr2-069507707-ATTTTT-ATTT	chr2	69507707	ATTTTT	ATTT	1107237	ExcessHet	0	none	0.07589400000000002	13	110	0.07589400000000002
chr2-069507707-ATTTTT-ATTTT	chr2	69507707	ATTTTT	ATTTT	1107237	ExcessHet	0	none	0.26213699999999934	35	110	0.26213699999999934
chr2-069507707-ATTTTT-ATTTTTT	chr2	69507707	ATTTTT	ATTTTTT	1107237	ExcessHet	0	none	0.05486900000000001	3	110	0.05486900000000001
chr2-069507707-ATTTTT-ATTTTTTT	chr2	69507707	ATTTTT	ATTTTTTT	1107237	ExcessHet	0	none	0.00289	0	110	0.00289
chr2-069507707-ATTTTT-ATTTTTTTT	chr2	69507707	ATTTTT	ATTTTTTTT	1107237	ExcessHet	0	none	1.0799999999999996e-4	0	110	1.0799999999999996e-4
chr2-069507707-ATTTTT-TTTTTT	chr2	69507707	ATTTTT	TTTTTT	1107237	ExcessHet	0	none	1.6699999999999994e-4	0	110	1.6699999999999994e-4
chr2-069507710-T-*	chr2	69507710	T	*	40	PASS	0	none	0.02335	3	88	0.02335
chr2-069507710-T-A	chr2	69507710	T	A	40	PASS	1.93e-6	nfe	9e-6	0	88	9e-6
chr2-069507710-T-C	chr2	69507710	T	C	40	PASS	0	none	0	0	88	1e-6
chr2-069509429-A-G	chr2	69509429	A	G	972676	PASS	0.041028	nfe	0.02679700000000001	8	134	0.041028
chr2-069509497-TAA-AAA	chr2	69509497	TAA	AAA	71312	ExcessHet	0	none	2.9400000000000004e-4	0	112	2.9400000000000004e-4
chr2-069509497-TAA-T	chr2	69509497	TAA	T	71312	ExcessHet	0	none	0	0	112	1e-6
chr2-069509497-TAA-TA	chr2	69509497	TAA	TA	71312	ExcessHet	0	none	0.04790500000000002	4	112	0.04790500000000002
chr2-069509497-TAA-TAAA	chr2	69509497	TAA	TAAA	71312	ExcessHet	0	none	0.016686	3	112	0.016686
chr2-069509497-TAA-TAAAA	chr2	69509497	TAA	TAAAA	71312	ExcessHet	0	none	2.2000000000000003e-5	0	112	2.2000000000000003e-5
chr2-069514320-A-C	chr2	69514320	A	C	8349	PASS	7.0226e-4	nfe	4.05e-4	1	134	7.0226e-4
chr2-069514477-C-T	chr2	69514477	C	T	9981095	PASS	0.52765	eas	0.3809969999999997	56	134	0.52765
chr2-069514621-CTGT-C	chr2	69514621	CTGT	C	18552004	PASS	0.52866	eas	0.38915999999999984	56	134	0.52866
chr2-069514621-CTGT-TTGT	chr2	69514621	CTGT	TTGT	18552004	PASS	0	none	9e-6	0	134	9e-6
chr2-069514624-T-*	chr2	69514624	T	*	6890.97	PASS	0	none	0.38915999999999984	56	134	0.38915999999999984
chr2-069514624-T-TTGC	chr2	69514624	T	TTGC	6890.97	PASS	2.06e-6	nfe	2.2000000000000003e-5	0	134	2.2000000000000003e-5
chr2-069514669-C-*	chr2	69514669	C	*	5466335	PASS	0	none	0	0	134	1e-6
chr2-069514669-C-T	chr2	69514669	C	T	5466335	PASS	0.16753	nfe	0.144477	29	134	0.16753
chr2-069514722-T-G	chr2	69514722	T	G	31523320	PASS	0.99843	nfe	0.9914340000000004	134	134	0.99843
chr2-069519164-C-A	chr2	69519164	C	A	3200702	PASS	1.4197e-4	mid	9e-6	0	134	1.4197e-4
chr2-069519164-C-T	chr2	69519164	C	T	3200702	PASS	0.13393	afr	0.08503200000000001	18	134	0.13393
chr2-069520685-G-C	chr2	69520685	G	C	4365012	PASS	0.7938	eas	0.446208	56	134	0.7938
chr2-069521045-G-A	chr2	69521045	G	A	125102	PASS	0.015499	mid	0.004467	1	134	0.015499
chr2-069527433-T-C	chr2	69527433	T	C	652197	PASS	0.064052	nfe	0.058621	10	134	0.064052
chr2-069531732-C-T	chr2	69531732	C	T	329711	PASS	0.28454	afr	0.07111100000000001	3	46	0.28454
chr2-069531795-C-T	chr2	69531795	C	T	2504684	PASS	0.70512	eas	0.3174269999999999	32	110	0.70512
chr2-069531857-C-T	chr2	69531857	C	T	947277	PASS	0.2756	afr	0.08408900000000002	15	132	0.2756
chr2-069532283-G-A	chr2	69532283	G	A	6301481	PASS	0.788	eas	0.47904299999999944	56	132	0.788
chr2-069532308-A-C	chr2	69532308	A	C	1188	PASS	0.0010712	nfe	7.030000000000005e-4	0	124	0.0010712
chr2-069532308-A-G	chr2	69532308	A	G	1188	PASS	0	none	0	0	124	1e-6
chr2-069544352-C-T	chr2	69544352	C	T	7395537	PASS	0.77898	eas	0.42776599999999976	52	134	0.77898
chr2-069557123-C-T	chr2	69557123	C	T	3350480	PASS	0.50213	eas	0.28673899999999997	40	134	0.50213
chr2-069594909-T-A	chr2	69594909	T	A	74977	PASS	1.08e-6	nfe	0	0	134	1.08e-6
chr2-069594909-T-C	chr2	69594909	T	C	74977	PASS	0.074015	eas	0.00264	1	134	0.074015
chr2-069597707-CAAA-AAAA	chr2	69597707	CAAA	AAAA	93149	PASS	0	none	2.2000000000000003e-5	0	0	2.2000000000000003e-5
chr2-069597707-CAAA-C	chr2	69597707	CAAA	C	93149	PASS	0	none	1.87e-4	0	0	1.87e-4
chr2-069597707-CAAA-CA	chr2	69597707	CAAA	CA	93149	PASS	0	none	0.013805	0	0	0.013805
chr2-069597707-CAAA-CAA	chr2	69597707	CAAA	CAA	93149	PASS	0	none	0.04403700000000002	0	0	0.04403700000000002
chr2-069597707-CAAA-CAAAA	chr2	69597707	CAAA	CAAAA	93149	PASS	0	none	0.002356	0	0	0.002356
chr2-069597707-CAAA-CAAAAA	chr2	69597707	CAAA	CAAAAA	93149	PASS	0	none	0	0	0	1e-6
chr2-069597708-A-*	chr2	69597708	A	*	80	PASS	0	none	0.05875500000000002	0	0	0.05875500000000002
chr2-069597708-A-T	chr2	69597708	A	T	80	PASS	0	none	0	0	0	1e-6
chr2-069597720-AT-*	chr2	69597720	AT	*	5503	PASS	0	none	4.480000000000004e-4	0	0	4.480000000000004e-4
chr2-069597720-AT-A	chr2	69597720	AT	A	5503	PASS	0	none	2.500000000000001e-4	0	0	2.500000000000001e-4
chr2-069597720-AT-AATT	chr2	69597720	AT	AATT	5503	PASS	0	none	3.6999999999999985e-5	0	0	3.6999999999999985e-5
chr2-069597720-AT-ATT	chr2	69597720	AT	ATT	5503	PASS	0	none	1.87e-4	0	0	1.87e-4
chr2-069597720-AT-ATTTT	chr2	69597720	AT	ATTTT	5503	PASS	0	none	0	0	0	1e-6
chr2-069597720-AT-TT	chr2	69597720	AT	TT	5503	PASS	0	none	0.002331	0	0	0.002331
chr2-069597721-T-*	chr2	69597721	T	*	866	PASS	0	none	7.950000000000004e-4	0	0	7.950000000000004e-4
chr2-069597721-T-A	chr2	69597721	T	A	866	PASS	0	none	5.39e-4	0	0	5.39e-4
chr2-069598135-C-T	chr2	69598135	C	T	7879	PASS	0.0011365	nfe	0.00122899999999999	4	134	0.00122899999999999
chr2-069598516-CTT-C	chr2	69598516	CTT	C	18908	PASS	0	none	0	0	4	1e-6
chr2-069598516-CTT-CT	chr2	69598516	CTT	CT	18908	PASS	0	none	0.003841	0	4	0.003841
chr2-069598516-CTT-CTTT	chr2	69598516	CTT	CTTT	18908	PASS	0	none	0.00825799999999999	0	4	0.00825799999999999
chr2-069598516-CTT-CTTTT	chr2	69598516	CTT	CTTTT	18908	PASS	0	none	5.2999999999999994e-5	0	4	5.2999999999999994e-5
chr2-069598516-CTT-TTT	chr2	69598516	CTT	TTT	18908	PASS	0	none	9e-6	0	4	9e-6
chr2-069643084-G-*	chr2	69643084	G	*	2821	VQSRTrancheINDEL99.90to99.95	0	none	3.6999999999999985e-5	0	112	3.6999999999999985e-5
chr2-069643084-G-A	chr2	69643084	G	A	2821	VQSRTrancheINDEL99.90to99.95	9.686e-5	amr	3.6999999999999985e-5	0	112	9.686e-5
chr2-069643084-G-GAT	chr2	69643084	G	GAT	2821	VQSRTrancheINDEL99.90to99.95	9.53e-6	nfe	0	0	112	9.53e-6
chr2-069643084-G-T	chr2	69643084	G	T	2821	VQSRTrancheINDEL99.90to99.95	0.0049404	eas	0.003471	0	112	0.0049404
chr2-069643085-ATTTTTTTTTTT-A	chr2	69643085	ATTTTTTTTTTT	A	2114490	ExcessHet	3.08e-6	nfe	9e-6	0	110	9e-6
chr2-069643085-ATTTTTTTTTTT-ATTTT	chr2	69643085	ATTTTTTTTTTT	ATTTT	2114490	ExcessHet	0	none	9e-6	0	110	9e-6
chr2-069643085-ATTTTTTTTTTT-ATTTTT	chr2	69643085	ATTTTTTTTTTT	ATTTTT	2114490	ExcessHet	0	none	8.9e-5	0	110	8.9e-5
chr2-069643085-ATTTTTTTTTTT-ATTTTTT	chr2	69643085	ATTTTTTTTTTT	ATTTTTT	2114490	ExcessHet	0	none	1.27e-4	0	110	1.27e-4
chr2-069643085-ATTTTTTTTTTT-ATTTTTTT	chr2	69643085	ATTTTTTTTTTT	ATTTTTTT	2114490	ExcessHet	0	none	0.00117999999999999	0	110	0.00117999999999999
chr2-069643085-ATTTTTTTTTTT-ATTTTTTTT	chr2	69643085	ATTTTTTTTTTT	ATTTTTTTT	2114490	ExcessHet	0	none	0.01206399999999999	1	110	0.01206399999999999
chr2-069643085-ATTTTTTTTTTT-ATTTTTTTTT	chr2	69643085	ATTTTTTTTTTT	ATTTTTTTTT	2114490	ExcessHet	0	none	0.07158300000000001	11	110	0.07158300000000001
chr2-069643085-ATTTTTTTTTTT-ATTTTTTTTTT	chr2	69643085	ATTTTTTTTTTT	ATTTTTTTTTT	2114490	ExcessHet	0	none	0.21414500000000003	29	110	0.21414500000000003
chr2-069643085-ATTTTTTTTTTT-ATTTTTTTTTTTT	chr2	69643085	ATTTTTTTTTTT	ATTTTTTTTTTTT	2114490	ExcessHet	0	none	0.21781	23	110	0.21781
chr2-069643085-ATTTTTTTTTTT-ATTTTTTTTTTTTT	chr2	69643085	ATTTTTTTTTTT	ATTTTTTTTTTTTT	2114490	ExcessHet	0	none	0.04840900000000001	1	110	0.04840900000000001
chr2-069643085-ATTTTTTTTTTT-ATTTTTTTTTTTTTT	chr2	69643085	ATTTTTTTTTTT	ATTTTTTTTTTTTTT	2114490	ExcessHet	0	none	0.00794499999999998	0	110	0.00794499999999998
chr2-069643085-ATTTTTTTTTTT-ATTTTTTTTTTTTTTT	chr2	69643085	ATTTTTTTTTTT	ATTTTTTTTTTTTTTT	2114490	ExcessHet	0	none	0.00161899999999999	0	110	0.00161899999999999
chr2-069643085-ATTTTTTTTTTT-ATTTTTTTTTTTTTTTT	chr2	69643085	ATTTTTTTTTTT	ATTTTTTTTTTTTTTTT	2114490	ExcessHet	0	none	0.00101099999999999	1	110	0.00101099999999999
chr2-069643085-ATTTTTTTTTTT-ATTTTTTTTTTTTTTTTT	chr2	69643085	ATTTTTTTTTTT	ATTTTTTTTTTTTTTTTT	2114490	ExcessHet	0	none	5.870000000000005e-4	0	110	5.870000000000005e-4
chr2-069643085-ATTTTTTTTTTT-ATTTTTTTTTTTTTTTTTT	chr2	69643085	ATTTTTTTTTTT	ATTTTTTTTTTTTTTTTTT	2114490	ExcessHet	0	none	5.2999999999999994e-5	0	110	5.2999999999999994e-5
chr2-069643085-ATTTTTTTTTTT-ATTTTTTTTTTTTTTTTTTT	chr2	69643085	ATTTTTTTTTTT	ATTTTTTTTTTTTTTTTTTT	2114490	ExcessHet	0	none	9e-6	0	110	9e-6
chr2-069643085-ATTTTTTTTTTT-TTTTTTTTTTTT	chr2	69643085	ATTTTTTTTTTT	TTTTTTTTTTTT	2114490	ExcessHet	0	none	9e-6	0	110	9e-6
chr2-069643087-T-*	chr2	69643087	T	*	42	PASS	0	none	0.08648500000000002	15	56	0.08648500000000002
chr2-069643087-T-A	chr2	69643087	T	A	42	PASS	3.625e-5	nfe	8.9e-5	0	56	8.9e-5
chr2-069643702-C-T	chr2	69643702	C	T	273	PASS	0	none	9e-6	0	16	9e-6
chr2-069781104-A-T	chr2	69781104	A	T	40	PASS	0	none	9e-6	0	0	9e-6
chr2-069781244-C-T	chr2	69781244	C	T	214273	PASS	0.040454	mid	0.02659300000000001	2	108	0.040454
chr2-069787976-A-G	chr2	69787976	A	G	1468811	PASS	0.14985	nfe	0.08666900000000002	13	134	0.14985
chr2-069788049-C-T	chr2	69788049	C	T	6475742	PASS	0.30731	eas	0.245468	33	134	0.30731
chr2-069803337-C-G	chr2	69803337	C	G	13638	PASS	0	none	0.00955399999999999	0	0	0.00955399999999999
chr2-069804665-C-G	chr2	69804665	C	G	7713103	PASS	0.85986	afr	0.48575099999999943	62	134	0.85986
chr2-069804665-C-T	chr2	69804665	C	T	7713103	PASS	8.8e-7	nfe	0	0	134	1e-6
chr2-069806452-C-T	chr2	69806452	C	T	4272848	PASS	0.30406	afr	0.16251400000000002	21	134	0.30406
chr2-069806517-G-A	chr2	69806517	G	A	3254020	PASS	0.5673	afr	0.185089	21	134	0.5673
chr2-069806579-G-A	chr2	69806579	G	A	4725496	PASS	0	none	0	0	132	1e-6
chr2-069806579-G-C	chr2	69806579	G	C	4725496	PASS	0.57921	amr	0.2991709999999998	41	132	0.57921
chr2-069807818-A-G	chr2	69807818	A	G	49461	PASS	0.0064219	mid	0.003321	1	134	0.0064219
chr2-069808350-C-G	chr2	69808350	C	G	604608	PASS	0.26625	afr	0.12514100000000003	0	2	0.26625
chr2-069808406-G-A	chr2	69808406	G	A	15387	PASS	0.011248	nfe	0.003866	0	0	0.011248
chr2-069808855-T-G	chr2	69808855	T	G	60	PASS	0	none	9e-6	0	0	9e-6
chr2-069808859-G-A	chr2	69808859	G	A	60	PASS	0	none	9e-6	0	0	9e-6
chr2-069808865-C-T	chr2	69808865	C	T	60	PASS	0	none	9e-6	0	0	9e-6
chr2-069809579-A-G	chr2	69809579	A	G	43516	PASS	0.20775	nfe	0.029847	0	0	0.20775
chr2-069810954-C-A	chr2	69810954	C	A	7901	PASS	0.0018505	sas	0.00101099999999999	1	116	0.0018505
chr2-069811100-C-*	chr2	69811100	C	*	904074	PASS	0	none	0	0	0	1e-6
chr2-069811100-C-G	chr2	69811100	C	G	904074	PASS	0.73398	afr	0.31004799999999966	0	0	0.73398
chr2-069812545-A-*	chr2	69812545	A	*	5846994	PASS	0	none	0	0	134	1e-6
chr2-069812545-A-C	chr2	69812545	A	C	5846994	PASS	0.84289	afr	0.4775819999999994	62	134	0.84289
chr2-069814743-GGTGTGTGTGTGTGTGT-AGTGTGTGTGTGTGTGT	chr2	69814743	GGTGTGTGTGTGTGTGT	AGTGTGTGTGTGTGTGT	12477	PASS	0	none	9e-6	0	0	9e-6
chr2-069814743-GGTGTGTGTGTGTGTGT-G	chr2	69814743	GGTGTGTGTGTGTGTGT	G	12477	PASS	0	none	9e-6	0	0	9e-6
chr2-069814743-GGTGTGTGTGTGTGTGT-GGT	chr2	69814743	GGTGTGTGTGTGTGTGT	GGT	12477	PASS	0	none	9e-6	0	0	9e-6
chr2-069814743-GGTGTGTGTGTGTGTGT-GGTGT	chr2	69814743	GGTGTGTGTGTGTGTGT	GGTGT	12477	PASS	0	none	2.2000000000000003e-5	0	0	2.2000000000000003e-5
chr2-069814743-GGTGTGTGTGTGTGTGT-GGTGTGT	chr2	69814743	GGTGTGTGTGTGTGTGT	GGTGTGT	12477	PASS	0	none	8.9e-5	0	0	8.9e-5
chr2-069814743-GGTGTGTGTGTGTGTGT-GGTGTGTGT	chr2	69814743	GGTGTGTGTGTGTGTGT	GGTGTGTGT	12477	PASS	0	none	4.710000000000004e-4	0	0	4.710000000000004e-4
chr2-069814743-GGTGTGTGTGTGTGTGT-GGTGTGTGTGT	chr2	69814743	GGTGTGTGTGTGTGTGT	GGTGTGTGTGT	12477	PASS	0	none	0.00158999999999999	0	0	0.00158999999999999
chr2-069814743-GGTGTGTGTGTGTGTGT-GGTGTGTGTGTGT	chr2	69814743	GGTGTGTGTGTGTGTGT	GGTGTGTGTGTGT	12477	PASS	0	none	0.00141899999999999	0	0	0.00141899999999999
chr2-069814743-GGTGTGTGTGTGTGTGT-GGTGTGTGTGTGTGT	chr2	69814743	GGTGTGTGTGTGTGTGT	GGTGTGTGTGTGTGT	12477	PASS	0	none	0.00136999999999999	0	0	0.00136999999999999
chr2-069814743-GGTGTGTGTGTGTGTGT-GGTGTGTGTGTGTGTGTGT	chr2	69814743	GGTGTGTGTGTGTGTGT	GGTGTGTGTGTGTGTGTGT	12477	PASS	0	none	6.080000000000004e-4	0	0	6.080000000000004e-4
chr2-069814743-GGTGTGTGTGTGTGTGT-GGTGTGTGTGTGTGTGTGTGT	chr2	69814743	GGTGTGTGTGTGTGTGT	GGTGTGTGTGTGTGTGTGTGT	12477	PASS	0	none	4.480000000000004e-4	0	0	4.480000000000004e-4
chr2-069814743-GGTGTGTGTGTGTGTGT-GGTGTGTGTGTGTGTGTGTGTGT	chr2	69814743	GGTGTGTGTGTGTGTGT	GGTGTGTGTGTGTGTGTGTGTGT	12477	PASS	0	none	8.9e-5	0	0	8.9e-5
chr2-069814743-GGTGTGTGTGTGTGTGT-GGTGTGTGTGTGTGTGTGTGTGTGT	chr2	69814743	GGTGTGTGTGTGTGTGT	GGTGTGTGTGTGTGTGTGTGTGTGT	12477	PASS	0	none	3.6999999999999985e-5	0	0	3.6999999999999985e-5
chr2-069814744-GT-*	chr2	69814744	GT	*	58.97	PASS	0	none	0.005807	0	0	0.005807
chr2-069814744-GT-G	chr2	69814744	GT	G	58.97	PASS	0	none	0	0	0	1e-6
chr2-069814745-T-*	chr2	69814745	T	*	428	PASS	0	none	0.005833	0	0	0.005833
chr2-069814745-T-C	chr2	69814745	T	C	428	PASS	0	none	9e-6	0	0	9e-6
chr2-069814745-T-G	chr2	69814745	T	G	428	PASS	0.010483	nfe	1.27e-4	0	0	0.010483
chr2-069814746-GT-*	chr2	69814746	GT	*	171	PASS	0	none	0.004196	0	0	0.004196
chr2-069814746-GT-AT	chr2	69814746	GT	AT	171	PASS	0	none	9e-6	0	0	9e-6
chr2-069814746-GT-G	chr2	69814746	GT	G	171	PASS	0	none	0	0	0	1e-6
chr2-069814791-TGTGAGA-*	chr2	69814791	TGTGAGA	*	6020.97	PASS	0	none	0.00999599999999998	0	0	0.00999599999999998
chr2-069814791-TGTGAGA-T	chr2	69814791	TGTGAGA	T	6020.97	PASS	0.017816	nfe	0.002331	0	0	0.017816
chr2-069814791-TGTGAGA-TGA	chr2	69814791	TGTGAGA	TGA	6020.97	PASS	0	none	2.500000000000001e-4	0	0	2.500000000000001e-4
chr2-069814793-TGAGA-*	chr2	69814793	TGAGA	*	2135	PASS	0	none	0.01304699999999998	0	0	0.01304699999999998
chr2-069814793-TGAGA-AGAGA	chr2	69814793	TGAGA	AGAGA	2135	PASS	0	none	2.500000000000001e-4	0	0	2.500000000000001e-4
chr2-069814793-TGAGA-T	chr2	69814793	TGAGA	T	2135	PASS	0.013667	eas	3.150000000000005e-4	0	0	0.013667
chr2-069814793-TGAGA-TGA	chr2	69814793	TGAGA	TGA	2135	PASS	0	none	2.720000000000003e-4	0	0	2.720000000000003e-4
chr2-069814795-AG-*	chr2	69814795	AG	*	11332	PASS	0	none	0.01393599999999998	0	0	0.01393599999999998
chr2-069814795-AG-A	chr2	69814795	AG	A	11332	PASS	0	none	3.6999999999999985e-5	0	0	3.6999999999999985e-5
chr2-069814795-AG-TG	chr2	69814795	AG	TG	11332	PASS	0	none	0.007197	0	0	0.007197
chr2-069814797-AGAAAG-*	chr2	69814797	AGAAAG	*	606	VQSRTrancheINDEL97.00to99.00	0	none	0.005781	0	0	0.005781
chr2-069814797-AGAAAG-A	chr2	69814797	AGAAAG	A	606	VQSRTrancheINDEL97.00to99.00	0	none	3.6999999999999985e-5	0	0	3.6999999999999985e-5
chr2-069814797-AGAAAG-AAAAG	chr2	69814797	AGAAAG	AAAAG	606	VQSRTrancheINDEL97.00to99.00	0	none	0	0	0	1e-6
chr2-069814797-AGAAAG-TGAAAG	chr2	69814797	AGAAAG	TGAAAG	606	VQSRTrancheINDEL97.00to99.00	0	none	1.27e-4	0	0	1.27e-4
chr2-069815783-C-A	chr2	69815783	C	A	634144	PASS	0.29495	afr	0.13032100000000002	14	80	0.29495
chr2-069816117-G-A	chr2	69816117	G	A	10056	PASS	0.0018603	amr	2.2999999999999995e-4	1	134	0.0018603
chr2-069816466-C-A	chr2	69816466	C	A	722917	PASS	0.28882	afr	0.136854	13	96	0.28882
chr2-069816466-C-CT	chr2	69816466	C	CT	722917	PASS	0	none	0	0	96	1e-6
chr2-069816466-C-T	chr2	69816466	C	T	722917	PASS	0	none	0	0	96	1e-6
chr2-069816551-G-T	chr2	69816551	G	T	7435	PASS	0.0083432	mid	0.002009	0	10	0.0083432
chr2-069816643-A-T	chr2	69816643	A	T	111079	PASS	0.14108	nfe	0.049515000000000003	0	0	0.14108
chr2-069818353-G-T	chr2	69818353	G	T	65730	PASS	0.026761	nfe	0.01634400000000001	2	112	0.026761
chr2-069818655-G-C	chr2	69818655	G	C	19701	PASS	0.0022575	sas	0.00113199999999999	1	134	0.0022575
chr2-069818669-C-T	chr2	69818669	C	T	32178	PASS	0.005274	nfe	0.002665	1	134	0.005274
chr2-069819130-G-A	chr2	69819130	G	A	2711172	PASS	0.23752	mid	0.209485	33	134	0.23752
chr2-069819261-CTTTTTTTTTCTTT-*	chr2	69819261	CTTTTTTTTTCTTT	*	8381.97	PASS	0	none	0	0	128	1e-6
chr2-069819261-CTTTTTTTTTCTTT-C	chr2	69819261	CTTTTTTTTTCTTT	C	8381.97	PASS	0	none	9e-6	0	128	9e-6
chr2-069819261-CTTTTTTTTTCTTT-CTTTTTTTTCTTT	chr2	69819261	CTTTTTTTTTCTTT	CTTTTTTTTCTTT	8381.97	PASS	0	none	0.00122899999999999	0	128	0.00122899999999999
chr2-069819261-CTTTTTTTTTCTTT-CTTTTTTTTTTCTTT	chr2	69819261	CTTTTTTTTTCTTT	CTTTTTTTTTTCTTT	8381.97	PASS	0	none	0.005904	0	128	0.005904
chr2-069819261-CTTTTTTTTTCTTT-CTTTTTTTTTTTCTTT	chr2	69819261	CTTTTTTTTTCTTT	CTTTTTTTTTTTCTTT	8381.97	PASS	0	none	2.2000000000000003e-5	0	128	2.2000000000000003e-5
chr2-069819261-CTTTTTTTTTCTTT-CTTTTTTTTTTTTCTTT	chr2	69819261	CTTTTTTTTTCTTT	CTTTTTTTTTTTTCTTT	8381.97	PASS	0	none	2.2000000000000003e-5	0	128	2.2000000000000003e-5
chr2-069819261-CTTTTTTTTTCTTT-CTTTTTTTTTTTTTCTTT	chr2	69819261	CTTTTTTTTTCTTT	CTTTTTTTTTTTTTCTTT	8381.97	PASS	0	none	9e-6	0	128	9e-6
chr2-069819261-CTTTTTTTTTCTTT-CTTTTTTTTTTTTTTTCTTT	chr2	69819261	CTTTTTTTTTCTTT	CTTTTTTTTTTTTTTTCTTT	8381.97	PASS	0	none	2.2000000000000003e-5	0	128	2.2000000000000003e-5
chr2-069819261-CTTTTTTTTTCTTT-CTTTTTTTTTTTTTTTTCTTT	chr2	69819261	CTTTTTTTTTCTTT	CTTTTTTTTTTTTTTTTCTTT	8381.97	PASS	0	none	0	0	128	1e-6
chr2-069819261-CTTTTTTTTTCTTT-CTTTTTTTTTTTTTTTTTTTTTTTTTCTTT	chr2	69819261	CTTTTTTTTTCTTT	CTTTTTTTTTTTTTTTTTTTTTTTTTCTTT	8381.97	PASS	0	none	0	0	128	1e-6
chr2-069825625-C-T	chr2	69825625	C	T	33553	PASS	0.0039894	amr	0.00254	1	132	0.0039894
chr2-069825693-G-C	chr2	69825693	G	C	151658	PASS	0.038592	mid	0.018805	3	132	0.038592
chr2-069826536-A-G	chr2	69826536	A	G	16654	PASS	0.059227	nfe	0.01283799999999999	0	0	0.059227
chr2-069829734-A-C	chr2	69829734	A	C	3418602	PASS	1.86e-6	nfe	2.2000000000000003e-5	0	130	2.2000000000000003e-5
chr2-069829734-A-G	chr2	69829734	A	G	3418602	PASS	0.35545	eas	0.239128	40	130	0.35545
chr2-069837432-G-A	chr2	69837432	G	A	64	PASS	0	none	0	1	132	1e-6
chr2-069837708-T-*	chr2	69837708	T	*	214866	PASS	0	none	9e-6	0	132	9e-6
chr2-069837708-T-G	chr2	69837708	T	G	214866	PASS	0.018377	nfe	0.01288399999999999	2	132	0.018377
chr2-069837718-AAGTCATGTTCTTC-A	chr2	69837718	AAGTCATGTTCTTC	A	6079	PASS	4.5464e-4	sas	9e-6	0	134	4.5464e-4
chr2-069837718-AAGTCATGTTCTTC-GAGTCATGTTCTTC	chr2	69837718	AAGTCATGTTCTTC	GAGTCATGTTCTTC	6079	PASS	0	none	2.09e-4	1	134	2.09e-4
chr2-069837795-C-A	chr2	69837795	C	A	1826806	PASS	0.44342	afr	0.191288	22	134	0.44342
chr2-069839367-A-T	chr2	69839367	A	T	115267	PASS	0.01484	nfe	0.01125999999999999	1	132	0.01484
chr2-069839439-CTTT-*	chr2	69839439	CTTT	*	1813466	ExcessHet	0	none	9e-6	0	110	9e-6
chr2-069839439-CTTT-C	chr2	69839439	CTTT	C	1813466	ExcessHet	0	none	0	0	110	1e-6
chr2-069839439-CTTT-CT	chr2	69839439	CTTT	CT	1813466	ExcessHet	0	none	7.740000000000004e-4	0	110	7.740000000000004e-4
chr2-069839439-CTTT-CTT	chr2	69839439	CTTT	CTT	1813466	ExcessHet	0	none	0.02760200000000002	2	110	0.02760200000000002
chr2-069839439-CTTT-CTTTT	chr2	69839439	CTTT	CTTTT	1813466	ExcessHet	0	none	0.04624900000000002	0	110	0.04624900000000002
chr2-069839439-CTTT-CTTTTT	chr2	69839439	CTTT	CTTTTT	1813466	ExcessHet	0	none	0.143172	18	110	0.143172
chr2-069839439-CTTT-CTTTTTT	chr2	69839439	CTTT	CTTTTTT	1813466	ExcessHet	0	none	0.00585	2	110	0.00585
chr2-069839439-CTTT-CTTTTTTT	chr2	69839439	CTTT	CTTTTTTT	1813466	ExcessHet	0	none	1.6699999999999994e-4	0	110	1.6699999999999994e-4
chr2-069839439-CTTT-CTTTTTTTT	chr2	69839439	CTTT	CTTTTTTTT	1813466	ExcessHet	0	none	9e-6	0	110	9e-6
chr2-069839439-CTTT-CTTTTTTTTTTTTT	chr2	69839439	CTTT	CTTTTTTTTTTTTT	1813466	ExcessHet	0	none	0	0	110	1e-6
chr2-069839439-CTTT-TTTT	chr2	69839439	CTTT	TTTT	1813466	ExcessHet	0	none	0	0	110	1e-6
chr2-069840076-A-G	chr2	69840076	A	G	1127	PASS	0.002754	nfe	4.480000000000004e-4	0	0	0.002754
chr2-069840925-G-A	chr2	69840925	G	A	2806238	PASS	0.25227	afr	0.16205600000000003	22	134	0.25227
chr2-069840925-G-T	chr2	69840925	G	T	2806238	PASS	0	none	0	0	134	1e-6
chr2-069841126-CTT-C	chr2	69841126	CTT	C	4413676.97	PASS	0	none	0	0	134	1e-6
chr2-069841126-CTT-CT	chr2	69841126	CTT	CT	4413676.97	PASS	0	none	0.47739199999999943	62	134	0.47739199999999943
chr2-069842979-A-G	chr2	69842979	A	G	313	PASS	4.343e-5	nfe	2.2000000000000003e-5	0	126	4.343e-5
chr2-069842979-A-T	chr2	69842979	A	T	313	PASS	0	none	0	0	126	1e-6
chr2-069842990-TAAA-T	chr2	69842990	TAAA	T	473129.97	ExcessHet	0.0036231	amr	2.9400000000000004e-4	0	44	0.0036231
chr2-069842990-TAAA-TA	chr2	69842990	TAAA	TA	473129.97	ExcessHet	0	none	0.00881199999999999	0	44	0.00881199999999999
chr2-069842990-TAAA-TAA	chr2	69842990	TAAA	TAA	473129.97	ExcessHet	0	none	0.05815800000000001	2	44	0.05815800000000001
chr2-069842990-TAAA-TAAAA	chr2	69842990	TAAA	TAAAA	473129.97	ExcessHet	0	none	0.18286300000000005	6	44	0.18286300000000005
chr2-069842990-TAAA-TAAAAA	chr2	69842990	TAAA	TAAAAA	473129.97	ExcessHet	0	none	0.03393900000000002	4	44	0.03393900000000002
chr2-069842990-TAAA-TAAAAAA	chr2	69842990	TAAA	TAAAAAA	473129.97	ExcessHet	0	none	0.004763	2	44	0.004763
chr2-069842990-TAAA-TAAAAAAA	chr2	69842990	TAAA	TAAAAAAA	473129.97	ExcessHet	0	none	3.8200000000000034e-4	0	44	3.8200000000000034e-4
chr2-069842990-TAAA-TAAAAAAAA	chr2	69842990	TAAA	TAAAAAAAA	473129.97	ExcessHet	0	none	2.2000000000000003e-5	0	44	2.2000000000000003e-5
chr2-069842991-A-*	chr2	69842991	A	*	139	PASS	0	none	0.06681500000000001	2	34	0.06681500000000001
chr2-069842991-A-T	chr2	69842991	A	T	139	PASS	0	none	2.2000000000000003e-5	0	34	2.2000000000000003e-5
chr2-069843008-C-*	chr2	69843008	C	*	14278	PASS	0	none	2.2899999999999996e-4	0	36	2.2899999999999996e-4
chr2-069843008-C-A	chr2	69843008	C	A	14278	PASS	0.0037331	nfe	0.004506	2	36	0.004506
chr2-069843008-C-G	chr2	69843008	C	G	14278	PASS	0.027963	afr	0.002209	0	36	0.027963
chr2-069843008-C-T	chr2	69843008	C	T	14278	PASS	0	none	2.9400000000000004e-4	0	36	2.9400000000000004e-4
chr2-069843018-C-A	chr2	69843018	C	A	762	PASS	0	none	9e-6	0	98	9e-6
chr2-069843018-C-G	chr2	69843018	C	G	762	PASS	3.21e-6	nfe	8.9e-5	0	98	8.9e-5
chr2-069843018-C-T	chr2	69843018	C	T	762	PASS	1.1752e-4	sas	6.800000000000003e-4	0	98	6.800000000000003e-4
chr2-069843036-C-*	chr2	69843036	C	*	4586	PASS	0	none	9e-6	0	68	9e-6
chr2-069843036-C-A	chr2	69843036	C	A	4586	PASS	3.243e-5	eas	2.2000000000000003e-5	0	68	3.243e-5
chr2-069843036-C-G	chr2	69843036	C	G	4586	PASS	0.0032821	eas	0.003366	1	68	0.003366
chr2-069843036-C-T	chr2	69843036	C	T	4586	PASS	0.001135	sas	0.002786	0	68	0.002786
chr2-069843040-CTT-*	chr2	69843040	CTT	*	2799	PASS	0	none	9e-6	0	78	9e-6
chr2-069843040-CTT-ATT	chr2	69843040	CTT	ATT	2799	PASS	0	none	0	0	78	1e-6
chr2-069843040-CTT-C	chr2	69843040	CTT	C	2799	PASS	0	none	0	0	78	1e-6
chr2-069843040-CTT-GTT	chr2	69843040	CTT	GTT	2799	PASS	0	none	0.00171599999999999	1	78	0.00171599999999999
chr2-069843040-CTT-TTT	chr2	69843040	CTT	TTT	2799	PASS	0	none	9.630000000000004e-4	0	78	9.630000000000004e-4
chr2-069843045-CTTT-*	chr2	69843045	CTTT	*	2622	PASS	0	none	3.6999999999999985e-5	0	94	3.6999999999999985e-5
chr2-069843045-CTTT-ATTT	chr2	69843045	CTTT	ATTT	2622	PASS	0	none	3.6999999999999985e-5	0	94	3.6999999999999985e-5
chr2-069843045-CTTT-C	chr2	69843045	CTTT	C	2622	PASS	0	none	0	0	94	1e-6
chr2-069843045-CTTT-GTTT	chr2	69843045	CTTT	GTTT	2622	PASS	0	none	0.00159399999999999	0	94	0.00159399999999999
chr2-069843045-CTTT-TTTT	chr2	69843045	CTTT	TTTT	2622	PASS	0	none	0.00120299999999999	0	94	0.00120299999999999
chr2-069843052-CTTT-*	chr2	69843052	CTTT	*	351116	PASS	0	none	6.999999999999998e-5	0	72	6.999999999999998e-5
chr2-069843052-CTTT-ATTT	chr2	69843052	CTTT	ATTT	351116	PASS	0	none	0	0	72	1e-6
chr2-069843052-CTTT-C	chr2	69843052	CTTT	C	351116	PASS	1.65e-5	nfe	0	0	72	1.65e-5
chr2-069843052-CTTT-CT	chr2	69843052	CTTT	CT	351116	PASS	0	none	0.00164199999999999	0	72	0.00164199999999999
chr2-069843052-CTTT-CTT	chr2	69843052	CTTT	CTT	351116	PASS	0	none	0.092577	13	72	0.092577
chr2-069843052-CTTT-CTTTT	chr2	69843052	CTTT	CTTTT	351116	PASS	0	none	0.036595	9	72	0.036595
chr2-069843052-CTTT-CTTTTT	chr2	69843052	CTTT	CTTTTT	351116	PASS	0	none	4.490000000000005e-4	0	72	4.490000000000005e-4
chr2-069843052-CTTT-GTTT	chr2	69843052	CTTT	GTTT	351116	PASS	0	none	1.6699999999999994e-4	0	72	1.6699999999999994e-4
chr2-069843052-CTTT-TTTT	chr2	69843052	CTTT	TTTT	351116	PASS	0	none	1.88e-4	0	72	1.88e-4
chr2-069843064-C-*	chr2	69843064	C	*	33818	VQSRTrancheSNP99.90to99.95	0	none	4.04e-4	0	56	4.04e-4
chr2-069843064-C-A	chr2	69843064	C	A	33818	VQSRTrancheSNP99.90to99.95	0.006026	eas	0.00456	3	56	0.006026
chr2-069843064-C-G	chr2	69843064	C	G	33818	VQSRTrancheSNP99.90to99.95	2.0567e-4	eas	3.150000000000005e-4	0	56	3.150000000000005e-4
chr2-069843064-C-T	chr2	69843064	C	T	33818	VQSRTrancheSNP99.90to99.95	0.024627	sas	0.02111200000000001	0	56	0.024627
chr2-069843070-C-*	chr2	69843070	C	*	16501	VQSRTrancheSNP99.90to99.95	0	none	4.710000000000004e-4	0	28	4.710000000000004e-4
chr2-069843070-C-A	chr2	69843070	C	A	16501	VQSRTrancheSNP99.90to99.95	0.0083229	eas	0.006274	2	28	0.0083229
chr2-069843070-C-G	chr2	69843070	C	G	16501	VQSRTrancheSNP99.90to99.95	0	none	2.2000000000000003e-5	0	28	2.2000000000000003e-5
chr2-069843070-C-T	chr2	69843070	C	T	16501	VQSRTrancheSNP99.90to99.95	0.0032221	sas	0.003894	0	28	0.003894
chr2-069843081-G-T	chr2	69843081	G	T	2465	VQSRTrancheSNP99.90to99.95	0.0012993	eas	0.002509	1	50	0.002509
chr2-069843373-TA-GA	chr2	69843373	TA	GA	216	PASS	0	none	0	0	130	1e-6
chr2-069843373-TA-T	chr2	69843373	TA	T	216	PASS	1.9149e-4	eas	0	1	130	1.9149e-4
chr2-069844206-T-C	chr2	69844206	T	C	106725	PASS	0.012247	nfe	0.00807999999999999	2	134	0.012247
chr2-069844397-A-G	chr2	69844397	A	G	616316	PASS	0.1898	nfe	0.11012800000000002	16	114	0.1898
chr2-069844485-G-T	chr2	69844485	G	T	243	PASS	1.1348e-4	nfe	2.500000000000001e-4	0	12	2.500000000000001e-4
chr2-069844516-G-*	chr2	69844516	G	*	135	PASS	0	none	0	0	4	1e-6
chr2-069844516-G-A	chr2	69844516	G	A	135	PASS	0	none	0	0	4	1e-6
chr2-069844516-G-T	chr2	69844516	G	T	135	PASS	0	none	2.08e-4	0	4	2.08e-4
chr2-069844536-G-GTAACTT	chr2	69844536	G	GTAACTT	727	VQSRTrancheINDEL99.50to99.90	0	none	9e-6	0	4	9e-6
chr2-069844536-G-T	chr2	69844536	G	T	727	VQSRTrancheINDEL99.50to99.90	1.222e-4	nfe	0.00134599999999999	0	4	0.00134599999999999
chr2-069844544-CTTTTTTTT-C	chr2	69844544	CTTTTTTTT	C	306656	PASS	0	none	3.590000000000004e-4	0	0	3.590000000000004e-4
chr2-069844544-CTTTTTTTT-CT	chr2	69844544	CTTTTTTTT	CT	306656	PASS	0	none	2.93e-4	0	0	2.93e-4
chr2-069844544-CTTTTTTTT-CTT	chr2	69844544	CTTTTTTTT	CTT	306656	PASS	0	none	9.839999999999994e-4	0	0	9.839999999999994e-4
chr2-069844544-CTTTTTTTT-CTTT	chr2	69844544	CTTTTTTTT	CTTT	306656	PASS	0	none	0.003638	0	0	0.003638
chr2-069844544-CTTTTTTTT-CTTTT	chr2	69844544	CTTTTTTTT	CTTTT	306656	PASS	0	none	0.01176699999999999	0	0	0.01176699999999999
chr2-069844544-CTTTTTTTT-CTTTTT	chr2	69844544	CTTTTTTTT	CTTTTT	306656	PASS	0	none	0.021818	0	0	0.021818
chr2-069844544-CTTTTTTTT-CTTTTTT	chr2	69844544	CTTTTTTTT	CTTTTTT	306656	PASS	0	none	0.05135100000000001	0	0	0.05135100000000001
chr2-069844544-CTTTTTTTT-CTTTTTTT	chr2	69844544	CTTTTTTTT	CTTTTTTT	306656	PASS	0	none	0.09327800000000004	0	0	0.09327800000000004
chr2-069844544-CTTTTTTTT-CTTTTTTTTT	chr2	69844544	CTTTTTTTT	CTTTTTTTTT	306656	PASS	0	none	0.00115199999999999	0	0	0.00115199999999999
chr2-069844544-CTTTTTTTT-CTTTTTTTTTT	chr2	69844544	CTTTTTTTT	CTTTTTTTTTT	306656	PASS	0	none	2.2000000000000003e-5	0	0	2.2000000000000003e-5
chr2-069844544-CTTTTTTTT-TTTTTTTTT	chr2	69844544	CTTTTTTTT	TTTTTTTTT	306656	PASS	0	none	0	0	0	1e-6
chr2-069847687-GGTGAAAAACTGGAAACAGTATCCAGTAATAAAGGGATGGTTATAAATGTAGGAAAAGGAAATAGGCCGAAACCTTAAAAAGTCTTTATATTTAGGGATTTGGAATCATTA-G	chr2	69847687	GGTGAAAAACTGGAAACAGTATCCAGTAATAAAGGGATGGTTATAAATGTAGGAAAAGGAAATAGGCCGAAACCTTAAAAAGTCTTTATATTTAGGGATTTGGAATCATTA	G	27286.97	VQSRTrancheINDEL97.00to99.00	0.0064462	nfe	0.002716	2	134	0.0064462
chr2-069847711-A-*	chr2	69847711	A	*	93	PASS	0	none	0.002716	2	134	0.002716
chr2-069847711-A-G	chr2	69847711	A	G	93	PASS	0	none	0	0	134	1e-6
chr2-069847754-C-*	chr2	69847754	C	*	3806	PASS	0	none	0.002715	2	132	0.002715
chr2-069847754-C-A	chr2	69847754	C	A	3806	PASS	0	none	0	0	132	1e-6
chr2-069847754-C-T	chr2	69847754	C	T	3806	PASS	0.0039914	afr	3.160000000000005e-4	0	132	0.0039914
chr2-069847755-G-*	chr2	69847755	G	*	454	PASS	0	none	0.002715	2	132	0.002715
chr2-069847755-G-A	chr2	69847755	G	A	454	PASS	4.086e-4	afr	9e-6	0	132	4.086e-4
chr2-069847762-T-*	chr2	69847762	T	*	815	PASS	0	none	0.002715	2	132	0.002715
chr2-069847762-T-C	chr2	69847762	T	C	815	PASS	8.574e-5	afr	7.099999999999998e-5	0	132	8.574e-5
chr2-069847770-CTTTATA-*	chr2	69847770	CTTTATA	*	236	PASS	0	none	0.002715	2	130	0.002715
chr2-069847770-CTTTATA-C	chr2	69847770	CTTTATA	C	236	PASS	3.97e-6	nfe	9e-6	0	130	9e-6
chr2-069847770-CTTTATA-TTTTATA	chr2	69847770	CTTTATA	TTTTATA	236	PASS	0	none	9e-6	0	130	9e-6
chr2-069849518-T-C	chr2	69849518	T	C	1291448	PASS	0.24406	afr	0.154652	22	134	0.24406
chr2-069849822-A-T	chr2	69849822	A	T	4357539	PASS	0.86422	afr	0.48028799999999944	61	132	0.86422
chr2-069869411-C-CT	chr2	69869411	C	CT	104.97	PASS	0	none	0	0	22	1e-6
chr2-069869411-C-CTT	chr2	69869411	C	CTT	104.97	PASS	0	none	0	0	22	1e-6
chr2-069869417-CAAAAAAAAA-AAAAAAAAAA	chr2	69869417	CAAAAAAAAA	AAAAAAAAAA	476860	VQSRTrancheINDEL99.50to99.90	0	none	0	0	2	1e-6
chr2-069869417-CAAAAAAAAA-C	chr2	69869417	CAAAAAAAAA	C	476860	VQSRTrancheINDEL99.50to99.90	0	none	0	0	2	1e-6
chr2-069869417-CAAAAAAAAA-CA	chr2	69869417	CAAAAAAAAA	CA	476860	VQSRTrancheINDEL99.50to99.90	0	none	6.999999999999998e-5	0	2	6.999999999999998e-5
chr2-069869417-CAAAAAAAAA-CAA	chr2	69869417	CAAAAAAAAA	CAA	476860	VQSRTrancheINDEL99.50to99.90	0	none	3.3700000000000044e-4	0	2	3.3700000000000044e-4
chr2-069869417-CAAAAAAAAA-CAAA	chr2	69869417	CAAAAAAAAA	CAAA	476860	VQSRTrancheINDEL99.50to99.90	0	none	0.00119999999999999	0	2	0.00119999999999999
chr2-069869417-CAAAAAAAAA-CAAAA	chr2	69869417	CAAAAAAAAA	CAAAA	476860	VQSRTrancheINDEL99.50to99.90	0	none	0.004987	0	2	0.004987
chr2-069869417-CAAAAAAAAA-CAAAAA	chr2	69869417	CAAAAAAAAA	CAAAAA	476860	VQSRTrancheINDEL99.50to99.90	0	none	0.016584	0	2	0.016584
chr2-069869417-CAAAAAAAAA-CAAAAAA	chr2	69869417	CAAAAAAAAA	CAAAAAA	476860	VQSRTrancheINDEL99.50to99.90	0	none	0.03509300000000002	0	2	0.03509300000000002
chr2-069869417-CAAAAAAAAA-CAAAAAAA	chr2	69869417	CAAAAAAAAA	CAAAAAAA	476860	VQSRTrancheINDEL99.50to99.90	0	none	0.06867800000000003	0	2	0.06867800000000003
chr2-069869417-CAAAAAAAAA-CAAAAAAAA	chr2	69869417	CAAAAAAAAA	CAAAAAAAA	476860	VQSRTrancheINDEL99.50to99.90	0	none	0.12929500000000002	0	2	0.12929500000000002
chr2-069869417-CAAAAAAAAA-CAAAAAAAAAA	chr2	69869417	CAAAAAAAAA	CAAAAAAAAAA	476860	VQSRTrancheINDEL99.50to99.90	0	none	0.019975	0	2	0.019975
chr2-069869417-CAAAAAAAAA-CAAAAAAAAAAA	chr2	69869417	CAAAAAAAAA	CAAAAAAAAAAA	476860	VQSRTrancheINDEL99.50to99.90	0	none	0.003335	0	2	0.003335
chr2-069869417-CAAAAAAAAA-CAAAAAAAAAAAA	chr2	69869417	CAAAAAAAAA	CAAAAAAAAAAAA	476860	VQSRTrancheINDEL99.50to99.90	0	none	3.590000000000004e-4	0	2	3.590000000000004e-4
chr2-069869417-CAAAAAAAAA-CAAAAAAAAAAAAA	chr2	69869417	CAAAAAAAAA	CAAAAAAAAAAAAA	476860	VQSRTrancheINDEL99.50to99.90	0	none	1.6699999999999994e-4	0	2	1.6699999999999994e-4
chr2-069869417-CAAAAAAAAA-CAAAAAAAAAAAAAA	chr2	69869417	CAAAAAAAAA	CAAAAAAAAAAAAAA	476860	VQSRTrancheINDEL99.50to99.90	0	none	0	0	2	1e-6
chr2-069869417-CAAAAAAAAA-CAAAAAAAAAAAAAAA	chr2	69869417	CAAAAAAAAA	CAAAAAAAAAAAAAAA	476860	VQSRTrancheINDEL99.50to99.90	0	none	0	0	2	1e-6
chr2-069869446-A-G	chr2	69869446	A	G	353	PASS	0	none	0	0	30	1e-6
chr2-069869446-A-T	chr2	69869446	A	T	353	PASS	8.229e-5	nfe	4.260000000000005e-4	0	30	4.260000000000005e-4
chr2-069869486-C-A	chr2	69869486	C	A	238	PASS	1.618e-5	nfe	1.47e-4	0	62	1.47e-4
chr2-069869730-T-C	chr2	69869730	T	C	647939	PASS	0.041148	nfe	0.02942500000000001	3	134	0.041148
chr2-069869988-G-A	chr2	69869988	G	A	50335	PASS	0.0055446	nfe	0.004826	1	134	0.0055446
chr2-069871676-A-G	chr2	69871676	A	G	5151682	PASS	0.8564	afr	0.48642699999999944	62	134	0.8564
chr2-069871726-ATT-*	chr2	69871726	ATT	*	82532	ExcessHet	0	none	5.2999999999999994e-5	0	102	5.2999999999999994e-5
chr2-069871726-ATT-A	chr2	69871726	ATT	A	82532	ExcessHet	6.23e-6	nfe	1.6699999999999994e-4	1	102	1.6699999999999994e-4
chr2-069871726-ATT-AT	chr2	69871726	ATT	AT	82532	ExcessHet	0	none	0.05437700000000002	8	102	0.05437700000000002
chr2-069871726-ATT-ATTT	chr2	69871726	ATT	ATTT	82532	ExcessHet	0	none	0.01552499999999999	1	102	0.01552499999999999
chr2-069871726-ATT-ATTTT	chr2	69871726	ATT	ATTTT	82532	ExcessHet	0	none	5.2999999999999994e-5	0	102	5.2999999999999994e-5
chr2-069871726-ATT-TTT	chr2	69871726	ATT	TTT	82532	ExcessHet	0	none	1.47e-4	0	102	1.47e-4
chr2-069871983-C-T	chr2	69871983	C	T	16642	PASS	0.0040681	mid	0.00174299999999999	1	132	0.0040681
chr2-069893476-A-C	chr2	69893476	A	C	602495	PASS	0	none	0	0	0	1e-6
chr2-069893476-A-G	chr2	69893476	A	G	602495	PASS	0.30244	eas	0.13218200000000002	0	0	0.30244
chr2-069893476-A-T	chr2	69893476	A	T	602495	PASS	0	none	0	0	0	1e-6
chr2-069893500-G-*	chr2	69893500	G	*	696652	PASS	0	none	0	0	0	1e-6
chr2-069893500-G-A	chr2	69893500	G	A	696652	PASS	0.2866	sas	0.15575300000000003	0	0	0.2866
chr2-069893500-G-T	chr2	69893500	G	T	696652	PASS	0	none	0	0	0	1e-6
chr2-069893777-GA-G	chr2	69893777	GA	G	3989701.97	PASS	0.45634	afr	0.27710099999999943	38	134	0.45634
chr2-069894065-T-C	chr2	69894065	T	C	5145614	PASS	0.49649	afr	0.28455199999999986	38	134	0.49649
chr2-069894065-T-G	chr2	69894065	T	G	5145614	PASS	2.339e-5	sas	9e-6	0	134	2.339e-5
chr2-069895017-T-C	chr2	69895017	T	C	4096	PASS	8.879e-5	mid	1.88e-4	1	134	1.88e-4
chr2-069896666-GTTTTTTT-*	chr2	69896666	GTTTTTTT	*	1351	PASS	0	none	0	0	128	1e-6
chr2-069896666-GTTTTTTT-G	chr2	69896666	GTTTTTTT	G	1351	PASS	0	none	0	0	128	1e-6
chr2-069896666-GTTTTTTT-GTTTTTT	chr2	69896666	GTTTTTTT	GTTTTTT	1351	PASS	0	none	1.0799999999999996e-4	0	128	1.0799999999999996e-4
chr2-069896666-GTTTTTTT-GTTTTTTTT	chr2	69896666	GTTTTTTT	GTTTTTTTT	1351	PASS	0	none	5.180000000000002e-4	0	128	5.180000000000002e-4
chr2-069896666-GTTTTTTT-GTTTTTTTTT	chr2	69896666	GTTTTTTT	GTTTTTTTTT	1351	PASS	0	none	0	0	128	1e-6
chr2-069896666-GTTTTTTT-TTTTTTTT	chr2	69896666	GTTTTTTT	TTTTTTTT	1351	PASS	0	none	7.030000000000005e-4	1	128	7.030000000000005e-4
chr2-069896676-GTT-G	chr2	69896676	GTT	G	1504383	ExcessHet	8.7435e-4	amr	0.003217	1	100	0.003217
chr2-069896676-GTT-GT	chr2	69896676	GTT	GT	1504383	ExcessHet	0	none	0.058407	1	100	0.058407
chr2-069896676-GTT-GTTT	chr2	69896676	GTT	GTTT	1504383	ExcessHet	0	none	0.30991899999999967	39	100	0.30991899999999967
chr2-069896676-GTT-GTTTT	chr2	69896676	GTT	GTTTT	1504383	ExcessHet	0	none	0.03853800000000002	1	100	0.03853800000000002
chr2-069896676-GTT-GTTTTT	chr2	69896676	GTT	GTTTTT	1504383	ExcessHet	0	none	0.00174099999999999	3	100	0.00174099999999999
chr2-069896676-GTT-GTTTTTT	chr2	69896676	GTT	GTTTTTT	1504383	ExcessHet	0	none	1.27e-4	0	100	1.27e-4
chr2-069896676-GTT-TTT	chr2	69896676	GTT	TTT	1504383	ExcessHet	0	none	0.00147099999999999	0	100	0.00147099999999999
chr2-069896677-T-*	chr2	69896677	T	*	138	PASS	0	none	0.06197700000000002	2	46	0.06197700000000002
chr2-069896677-T-G	chr2	69896677	T	G	138	PASS	5.89e-5	amr	3.6999999999999985e-5	0	46	5.89e-5
chr2-069896677-T-TG	chr2	69896677	T	TG	138	PASS	3.8793e-4	sas	0	0	46	3.8793e-4
chr2-069897673-T-C	chr2	69897673	T	C	3732259	PASS	0.77068	afr	0.445781	59	130	0.77068
chr2-069903093-A-G	chr2	69903093	A	G	296	PASS	7.426e-5	amr	0	1	134	7.426e-5
chr2-069904188-GTTT-*	chr2	69904188	GTTT	*	2437953	ExcessHet	0	none	9e-6	0	110	9e-6
chr2-069904188-GTTT-G	chr2	69904188	GTTT	G	2437953	ExcessHet	3.915e-5	nfe	0	0	110	3.915e-5
chr2-069904188-GTTT-GT	chr2	69904188	GTTT	GT	2437953	ExcessHet	0	none	6.800000000000003e-4	0	110	6.800000000000003e-4
chr2-069904188-GTTT-GTT	chr2	69904188	GTTT	GTT	2437953	ExcessHet	0	none	0.06703300000000002	12	110	0.06703300000000002
chr2-069904188-GTTT-GTTTT	chr2	69904188	GTTT	GTTTT	2437953	ExcessHet	0	none	0.30420099999999933	38	110	0.30420099999999933
chr2-069904188-GTTT-GTTTTT	chr2	69904188	GTTT	GTTTTT	2437953	ExcessHet	0	none	0.01710700000000001	1	110	0.01710700000000001
chr2-069904188-GTTT-GTTTTTT	chr2	69904188	GTTT	GTTTTTT	2437953	ExcessHet	0	none	3.3800000000000046e-4	0	110	3.3800000000000046e-4
chr2-069904188-GTTT-GTTTTTTT	chr2	69904188	GTTT	GTTTTTTT	2437953	ExcessHet	0	none	8.9e-5	0	110	8.9e-5
chr2-069904188-GTTT-GTTTTTTTTT	chr2	69904188	GTTT	GTTTTTTTTT	2437953	ExcessHet	0	none	0	0	110	1e-6
chr2-069904188-GTTT-GTTTTTTTTTT	chr2	69904188	GTTT	GTTTTTTTTTT	2437953	ExcessHet	0	none	0	0	110	1e-6
chr2-069904188-GTTT-TTTT	chr2	69904188	GTTT	TTTT	2437953	ExcessHet	0	none	0	0	110	1e-6
chr2-069904218-TA-T	chr2	69904218	TA	T	62651.97	VQSRTrancheINDEL95.00to96.00	0.0097081	nfe	0.005159	2	132	0.0097081
chr2-069904218-TA-TAA	chr2	69904218	TA	TAA	62651.97	VQSRTrancheINDEL95.00to96.00	0	none	0.004851	0	132	0.004851
chr2-069904218-TA-TAAA	chr2	69904218	TA	TAAA	62651.97	VQSRTrancheINDEL95.00to96.00	0	none	5.2999999999999994e-5	0	132	5.2999999999999994e-5
chr2-069904452-G-A	chr2	69904452	G	A	3144009	PASS	0.24275	eas	0.155379	21	134	0.24275
chr2-069904531-GCGTCAAC-G	chr2	69904531	GCGTCAAC	G	4597697.97	PASS	0.32482	eas	0.234433	38	134	0.32482
chr2-069904532-CG-*	chr2	69904532	CG	*	621.97	PASS	0	none	0.234433	38	134	0.234433
chr2-069904532-CG-C	chr2	69904532	CG	C	621.97	PASS	0	none	0	0	134	1e-6
chr2-069904533-G-*	chr2	69904533	G	*	1857	PASS	0	none	0.23446	38	134	0.23446
chr2-069904533-G-A	chr2	69904533	G	A	1857	PASS	3.307e-5	nfe	9e-6	0	134	3.307e-5
chr2-069904534-TCAACCC-*	chr2	69904534	TCAACCC	*	621.97	PASS	0	none	0.234419	38	134	0.234419
chr2-069904534-TCAACCC-T	chr2	69904534	TCAACCC	T	621.97	PASS	0	none	0	0	134	1e-6
chr2-069904659-T-A	chr2	69904659	T	A	1513817	PASS	0.34754	sas	0.215536	36	122	0.34754
chr2-069904718-CTT-*	chr2	69904718	CTT	*	31529	PASS	0	none	0	0	60	1e-6
chr2-069904718-CTT-ATT	chr2	69904718	CTT	ATT	31529	PASS	0	none	0	0	60	1e-6
chr2-069904718-CTT-C	chr2	69904718	CTT	C	31529	PASS	0	none	9e-6	0	60	9e-6
chr2-069904718-CTT-CT	chr2	69904718	CTT	CT	31529	PASS	0	none	0.006615	1	60	0.006615
chr2-069904718-CTT-CTTT	chr2	69904718	CTT	CTTT	31529	PASS	0	none	0.01521799999999999	0	60	0.01521799999999999
chr2-069904718-CTT-CTTTT	chr2	69904718	CTT	CTTTT	31529	PASS	0	none	5.2999999999999994e-5	0	60	5.2999999999999994e-5
chr2-069904718-CTT-CTTTTT	chr2	69904718	CTT	CTTTTT	31529	PASS	0	none	0	0	60	1e-6
chr2-069904718-CTT-TTT	chr2	69904718	CTT	TTT	31529	PASS	0	none	2.2000000000000003e-5	0	60	2.2000000000000003e-5
chr2-069904822-GC-AC	chr2	69904822	GC	AC	21766	PASS	0	none	9e-6	0	0	9e-6
chr2-069904822-GC-CC	chr2	69904822	GC	CC	21766	PASS	0	none	0	0	0	1e-6
chr2-069904822-GC-G	chr2	69904822	GC	G	21766	PASS	0	none	2.2899999999999996e-4	0	0	2.2899999999999996e-4
chr2-069904822-GC-GAAAAAC	chr2	69904822	GC	GAAAAAC	21766	PASS	0	none	0	0	0	1e-6
chr2-069904822-GC-GCC	chr2	69904822	GC	GCC	21766	PASS	0	none	0.01493099999999998	0	0	0.01493099999999998
chr2-069904822-GC-GCCC	chr2	69904822	GC	GCCC	21766	PASS	0	none	5.160000000000003e-4	0	0	5.160000000000003e-4
chr2-069904831-CA-*	chr2	69904831	CA	*	6027	VQSRTrancheINDEL95.00to96.00	0	none	0	0	0	1e-6
chr2-069904831-CA-C	chr2	69904831	CA	C	6027	VQSRTrancheINDEL95.00to96.00	0	none	0.00867199999999999	0	0	0.00867199999999999
chr2-069904831-CA-GA	chr2	69904831	CA	GA	6027	VQSRTrancheINDEL95.00to96.00	0	none	6.999999999999998e-5	0	0	6.999999999999998e-5
chr2-069904832-A-*	chr2	69904832	A	*	130864	PASS	0	none	0.00810199999999999	0	0	0.00810199999999999
chr2-069904832-A-C	chr2	69904832	A	C	130864	PASS	0.13298	sas	0.07230400000000002	0	0	0.13298
chr2-069914989-C-CG	chr2	69914989	C	CG	23230.97	PASS	0.016375	nfe	0.004823	4	116	0.016375
chr2-069916339-T-G	chr2	69916339	T	G	30060	PASS	0.0044464	nfe	0.00194099999999999	1	132	0.0044464
chr2-069935402-T-G	chr2	69935402	T	G	15038111	PASS	0.79809	afr	0.449481	60	134	0.79809
chr2-069936902-T-C	chr2	69936902	T	C	5834774	PASS	0.779	afr	0.42624299999999976	24	40	0.779
chr2-069936965-A-AG	chr2	69936965	A	AG	2350948.97	PASS	0.10722	nfe	0.089676	13	102	0.10722
chr2-069937291-G-A	chr2	69937291	G	A	6689	PASS	4.3611e-4	nfe	1.27e-4	1	134	4.3611e-4
chr2-069937448-C-CACGG	chr2	69937448	C	CACGG	12654248.97	PASS	8.94e-6	nfe	9e-6	0	134	9e-6
chr2-069937448-C-CAGGG	chr2	69937448	C	CAGGG	12654248.97	PASS	0.79712	afr	0.4424219999999999	60	134	0.79712
chr2-069937972-C-A	chr2	69937972	C	A	300	PASS	2.658e-5	nfe	0	1	134	2.658e-5
chr2-069938834-G-A	chr2	69938834	G	A	61161	PASS	0.12078	nfe	0.02892100000000002	0	0	0.12078
chr2-069960041-C-T	chr2	69960041	C	T	52638	PASS	0.14673	amr	0.02680600000000001	0	0	0.14673
chr2-069960196-G-A	chr2	69960196	G	A	2686	PASS	0.0013536	amr	6.310000000000003e-4	0	0	0.0013536
chr2-069960406-C-T	chr2	69960406	C	T	1336962	PASS	0.51268	afr	0.163286	17	132	0.51268
chr2-069960595-AC-*	chr2	69960595	AC	*	4750752	PASS	0	none	0	0	134	1e-6
chr2-069960595-AC-A	chr2	69960595	AC	A	4750752	PASS	2.7e-5	nfe	8.9e-5	0	134	8.9e-5
chr2-069960595-AC-ACC	chr2	69960595	AC	ACC	4750752	PASS	0	none	0.02494200000000002	6	134	0.02494200000000002
chr2-069960595-AC-ACCC	chr2	69960595	AC	ACCC	4750752	PASS	0	none	0	0	134	1e-6
chr2-069960595-AC-CC	chr2	69960595	AC	CC	4750752	PASS	0	none	0.180482	17	134	0.180482
chr2-069961524-C-T	chr2	69961524	C	T	55174	PASS	0.0038073	sas	8.210000000000002e-4	1	134	0.0038073
chr2-069961544-T-C	chr2	69961544	T	C	31261073	PASS	0.85426	afr	0.545597	81	134	0.85426
chr2-069962009-G-A	chr2	69962009	G	A	142436	PASS	0.055592	nfe	0.03038100000000001	6	102	0.055592
chr2-069962199-GACACACACACACAC-G	chr2	69962199	GACACACACACACAC	G	382696.97	PASS	0	none	0	0	0	1e-6
chr2-069962199-GACACACACACACAC-GAC	chr2	69962199	GACACACACACACAC	GAC	382696.97	PASS	0	none	2.08e-4	0	0	2.08e-4
chr2-069962199-GACACACACACACAC-GACAC	chr2	69962199	GACACACACACACAC	GACAC	382696.97	PASS	0	none	0.002008	0	0	0.002008
chr2-069962199-GACACACACACACAC-GACACAC	chr2	69962199	GACACACACACACAC	GACACAC	382696.97	PASS	0	none	0.003511	0	0	0.003511
chr2-069962199-GACACACACACACAC-GACACACAC	chr2	69962199	GACACACACACACAC	GACACACAC	382696.97	PASS	0	none	0.01161099999999999	0	0	0.01161099999999999
chr2-069962199-GACACACACACACAC-GACACACACAC	chr2	69962199	GACACACACACACAC	GACACACACAC	382696.97	PASS	0	none	0.09349200000000002	0	0	0.09349200000000002
chr2-069962199-GACACACACACACAC-GACACACACACAC	chr2	69962199	GACACACACACACAC	GACACACACACAC	382696.97	PASS	0	none	0.05308100000000001	0	0	0.05308100000000001
chr2-069962199-GACACACACACACAC-GACACACACACACACAC	chr2	69962199	GACACACACACACAC	GACACACACACACACAC	382696.97	PASS	0	none	2.2000000000000003e-5	0	0	2.2000000000000003e-5
chr2-069962199-GACACACACACACAC-GACACACACACACACACAC	chr2	69962199	GACACACACACACAC	GACACACACACACACACAC	382696.97	PASS	0	none	5.2999999999999994e-5	0	0	5.2999999999999994e-5
chr2-069995395-A-G	chr2	69995395	A	G	6842	PASS	0.0043953	nfe	0.005013	0	0	0.005013
chr2-070012158-ATTTT-A	chr2	70012158	ATTTT	A	14239	PASS	0	none	0	0	0	1e-6
chr2-070012158-ATTTT-AT	chr2	70012158	ATTTT	AT	14239	PASS	0	none	2.93e-4	0	0	2.93e-4
chr2-070012158-ATTTT-ATT	chr2	70012158	ATTTT	ATT	14239	PASS	0	none	7.010000000000006e-4	0	0	7.010000000000006e-4
chr2-070012158-ATTTT-ATTT	chr2	70012158	ATTTT	ATTT	14239	PASS	0	none	0.004018	0	0	0.004018
chr2-070012158-ATTTT-ATTTTT	chr2	70012158	ATTTT	ATTTTT	14239	PASS	0	none	0.004476	0	0	0.004476
chr2-070012158-ATTTT-ATTTTTT	chr2	70012158	ATTTT	ATTTTTT	14239	PASS	0	none	6.540000000000003e-4	0	0	6.540000000000003e-4
chr2-070012158-ATTTT-ATTTTTTT	chr2	70012158	ATTTT	ATTTTTTT	14239	PASS	0	none	1.47e-4	0	0	1.47e-4
chr2-070012158-ATTTT-TTTTT	chr2	70012158	ATTTT	TTTTT	14239	PASS	0	none	0	0	0	1e-6
chr2-070054055-A-C	chr2	70054055	A	C	126	PASS	0	none	3.6999999999999985e-5	0	0	3.6999999999999985e-5
chr2-070054055-A-G	chr2	70054055	A	G	126	PASS	0	none	0	0	0	1e-6
chr2-070054071-G-A	chr2	70054071	G	A	255	PASS	0	none	1.27e-4	0	0	1.27e-4
chr2-070054098-T-C	chr2	70054098	T	C	419	PASS	0	none	1.6699999999999994e-4	0	0	1.6699999999999994e-4
chr2-070054110-A-G	chr2	70054110	A	G	484	PASS	0	none	2.2899999999999996e-4	0	0	2.2899999999999996e-4
chr2-070054120-G-C	chr2	70054120	G	C	373	PASS	0	none	1.87e-4	0	0	1.87e-4
chr2-070054123-A-G	chr2	70054123	A	G	388	PASS	0	none	1.87e-4	0	0	1.87e-4
chr2-070054126-T-A	chr2	70054126	T	A	168	VQSRTrancheSNP99.80to99.90	0	none	8.9e-5	0	0	8.9e-5
chr2-070056724-CT-C	chr2	70056724	CT	C	214322.97	PASS	0	none	1.0699999999999996e-4	0	0	1.0699999999999996e-4
chr2-070056724-CT-CTTTGT	chr2	70056724	CT	CTTTGT	214322.97	PASS	0	none	9e-6	0	0	9e-6
chr2-070056724-CT-CTTTTT	chr2	70056724	CT	CTTTTT	214322.97	PASS	0	none	0.10076800000000002	0	0	0.10076800000000002
chr2-070056724-CT-CTTTTTT	chr2	70056724	CT	CTTTTTT	214322.97	PASS	0	none	2.2899999999999996e-4	0	0	2.2899999999999996e-4
chr2-070070151-A-C	chr2	70070151	A	C	153	PASS	0	none	1.47e-4	0	0	1.47e-4
chr2-070070865-T-C	chr2	70070865	T	C	81769	PASS	0.31474	eas	0.04379800000000002	0	0	0.31474
chr2-070071508-G-A	chr2	70071508	G	A	44	VQSRTrancheSNP99.80to99.90	0	none	0	0	0	1e-6
chr2-070071508-G-T	chr2	70071508	G	T	44	VQSRTrancheSNP99.80to99.90	0	none	9e-6	0	0	9e-6
chr2-070071512-TG-CG	chr2	70071512	TG	CG	66	VQSRTrancheINDEL99.50to99.90	0	none	0	0	0	1e-6
chr2-070071512-TG-T	chr2	70071512	TG	T	66	VQSRTrancheINDEL99.50to99.90	0	none	9e-6	0	0	9e-6
chr2-070071869-C-T	chr2	70071869	C	T	50	PASS	0	none	0	0	0	1e-6
chr2-070071870-A-G	chr2	70071870	A	G	50	PASS	0	none	0	0	0	1e-6
chr2-070071874-C-T	chr2	70071874	C	T	50	PASS	0	none	0	0	0	1e-6
chr2-070075347-CAAAA-AAAAA	chr2	70075347	CAAAA	AAAAA	1722	VQSRTrancheINDEL97.00to99.00	0	none	9e-6	0	0	9e-6
chr2-070075347-CAAAA-C	chr2	70075347	CAAAA	C	1722	VQSRTrancheINDEL97.00to99.00	0	none	9e-6	0	0	9e-6
chr2-070075347-CAAAA-CA	chr2	70075347	CAAAA	CA	1722	VQSRTrancheINDEL97.00to99.00	0	none	5.2999999999999994e-5	0	0	5.2999999999999994e-5
chr2-070075347-CAAAA-CAA	chr2	70075347	CAAAA	CAA	1722	VQSRTrancheINDEL97.00to99.00	0	none	1.47e-4	0	0	1.47e-4
chr2-070075347-CAAAA-CAAA	chr2	70075347	CAAAA	CAAA	1722	VQSRTrancheINDEL97.00to99.00	0	none	4.260000000000005e-4	0	0	4.260000000000005e-4
chr2-070075347-CAAAA-CAAAAA	chr2	70075347	CAAAA	CAAAAA	1722	VQSRTrancheINDEL97.00to99.00	0	none	4.480000000000004e-4	0	0	4.480000000000004e-4
chr2-070075347-CAAAA-CAAAAAA	chr2	70075347	CAAAA	CAAAAAA	1722	VQSRTrancheINDEL97.00to99.00	0	none	3.6999999999999985e-5	0	0	3.6999999999999985e-5
chr2-070075347-CAAAA-CAAAAAAAA	chr2	70075347	CAAAA	CAAAAAAAA	1722	VQSRTrancheINDEL97.00to99.00	0	none	9e-6	0	0	9e-6
chr2-070075347-CAAAA-CAAAAAAAAA	chr2	70075347	CAAAA	CAAAAAAAAA	1722	VQSRTrancheINDEL97.00to99.00	0	none	9e-6	0	0	9e-6
chr2-070088316-A-T	chr2	70088316	A	T	4615504	PASS	0.058429	mid	0.04862800000000002	2	134	0.058429
chr2-070088855-C-T	chr2	70088855	C	T	215912	PASS	0.019112	nfe	0.00813199999999999	5	134	0.019112
chr2-070089232-C-T	chr2	70089232	C	T	201088	PASS	0.19876	sas	0.06110000000000002	0	0	0.19876
chr2-070093782-A-G	chr2	70093782	A	G	68	PASS	0	none	3.6999999999999985e-5	0	0	3.6999999999999985e-5
chr2-070102495-G-T	chr2	70102495	G	T	2649	PASS	6.9506e-4	nfe	1.47e-4	1	134	6.9506e-4
chr2-070102623-GC-CC	chr2	70102623	GC	CC	34822	PASS	0	none	0	0	134	1e-6
chr2-070102623-GC-G	chr2	70102623	GC	G	34822	PASS	0.0020604	nfe	0.00142399999999999	1	134	0.0020604
chr2-070102635-T-C	chr2	70102635	T	C	53416	PASS	0.0046206	nfe	0.001991	1	134	0.0046206
chr2-070103254-CTT-C	chr2	70103254	CTT	C	42616	PASS	0	none	0	0	0	1e-6
chr2-070103254-CTT-CT	chr2	70103254	CTT	CT	42616	PASS	0	none	0.004451	0	0	0.004451
chr2-070103254-CTT-CTTT	chr2	70103254	CTT	CTTT	42616	PASS	0	none	0.02142200000000001	0	0	0.02142200000000001
chr2-070103254-CTT-CTTTT	chr2	70103254	CTT	CTTTT	42616	PASS	0	none	1.87e-4	0	0	1.87e-4
chr2-070103254-CTT-TTT	chr2	70103254	CTT	TTT	42616	PASS	0	none	9e-6	0	0	9e-6
chr2-070124957-CAAAAA-AAAAAA	chr2	70124957	CAAAAA	AAAAAA	19184	PASS	0	none	6.999999999999998e-5	0	0	6.999999999999998e-5
chr2-070124957-CAAAAA-C	chr2	70124957	CAAAAA	C	19184	PASS	0.013667	nfe	5.2999999999999994e-5	0	0	0.013667
chr2-070124957-CAAAAA-CA	chr2	70124957	CAAAAA	CA	19184	PASS	0	none	2.720000000000003e-4	0	0	2.720000000000003e-4
chr2-070124957-CAAAAA-CAA	chr2	70124957	CAAAAA	CAA	19184	PASS	0	none	5.160000000000003e-4	0	0	5.160000000000003e-4
chr2-070124957-CAAAAA-CAAA	chr2	70124957	CAAAAA	CAAA	19184	PASS	0	none	0.002506	0	0	0.002506
chr2-070124957-CAAAAA-CAAAA	chr2	70124957	CAAAAA	CAAAA	19184	PASS	0	none	0.00893099999999999	0	0	0.00893099999999999
chr2-070124957-CAAAAA-CAAAAAA	chr2	70124957	CAAAAA	CAAAAAA	19184	PASS	0	none	0.00129699999999999	0	0	0.00129699999999999
chr2-070124957-CAAAAA-CAAAAAAA	chr2	70124957	CAAAAA	CAAAAAAA	19184	PASS	0	none	2.2899999999999996e-4	0	0	2.2899999999999996e-4
chr2-070124957-CAAAAA-CAAAAAAAA	chr2	70124957	CAAAAA	CAAAAAAAA	19184	PASS	0	none	3.6999999999999985e-5	0	0	3.6999999999999985e-5
chr2-070124957-CAAAAA-CAAAAAAAAA	chr2	70124957	CAAAAA	CAAAAAAAAA	19184	PASS	0	none	0	0	0	1e-6
chr2-070149801-CT-AT	chr2	70149801	CT	AT	216	VQSRTrancheINDEL95.00to96.00	0	none	2.2000000000000003e-5	0	0	2.2000000000000003e-5
chr2-070149801-CT-C	chr2	70149801	CT	C	216	VQSRTrancheINDEL95.00to96.00	1.7463e-4	nfe	5.2999999999999994e-5	0	0	1.7463e-4
chr2-070149812-A-C	chr2	70149812	A	C	297889	PASS	0.19125	nfe	0.09670200000000002	0	0	0.19125
chr2-070149812-A-G	chr2	70149812	A	G	297889	PASS	0	none	0	0	0	1e-6
chr2-070149822-G-A	chr2	70149822	G	A	88	PASS	0	none	0	0	0	1e-6
chr2-070149822-G-T	chr2	70149822	G	T	88	PASS	0	none	5.2999999999999994e-5	0	0	5.2999999999999994e-5
chr2-070149834-CT-C	chr2	70149834	CT	C	45.97	VQSRTrancheINDEL96.00to97.00	0	none	9e-6	0	0	9e-6
chr2-070149834-CT-CGT	chr2	70149834	CT	CGT	45.97	VQSRTrancheINDEL96.00to97.00	0	none	9e-6	0	0	9e-6
chr2-070149835-TCC-*	chr2	70149835	TCC	*	331691	PASS	0	none	0	0	0	1e-6
chr2-070149835-TCC-ACC	chr2	70149835	TCC	ACC	331691	PASS	0	none	0	0	0	1e-6
chr2-070149835-TCC-CCC	chr2	70149835	TCC	CCC	331691	PASS	0	none	4.260000000000005e-4	0	0	4.260000000000005e-4
chr2-070149835-TCC-T	chr2	70149835	TCC	T	331691	PASS	0	none	9e-6	0	0	9e-6
chr2-070149835-TCC-TC	chr2	70149835	TCC	TC	331691	PASS	0	none	0.079487	0	0	0.079487
chr2-070149835-TCC-TCACC	chr2	70149835	TCC	TCACC	331691	PASS	0	none	0	0	0	1e-6
chr2-070149835-TCC-TCCC	chr2	70149835	TCC	TCCC	331691	PASS	0	none	0.05649000000000002	0	0	0.05649000000000002
chr2-070149835-TCC-TCCCC	chr2	70149835	TCC	TCCCC	331691	PASS	0	none	6.310000000000003e-4	0	0	6.310000000000003e-4
chr2-070149835-TCC-TCCCCC	chr2	70149835	TCC	TCCCCC	331691	PASS	0	none	0	0	0	1e-6
chr2-070149835-TCC-TCCCCCCCCCC	chr2	70149835	TCC	TCCCCCCCCCC	331691	PASS	0	none	0	0	0	1e-6
chr2-070150521-G-A	chr2	70150521	G	A	4085807	PASS	0.13701	nfe	0.07580900000000002	15	134	0.13701
chr2-070165247-G-A	chr2	70165247	G	A	1634246	PASS	0.39575	afr	0.11330500000000002	17	134	0.39575
chr2-070165557-G-T	chr2	70165557	G	T	319	PASS	3.864e-5	nfe	2.2999999999999995e-4	0	102	2.2999999999999995e-4
chr2-070165575-C-A	chr2	70165575	C	A	507	PASS	5.81e-6	nfe	2.5100000000000014e-4	1	114	2.5100000000000014e-4
chr2-070165688-G-C	chr2	70165688	G	C	1588931	PASS	0.39767	afr	0.113272	17	132	0.39767
chr2-070169667-GA-*	chr2	70169667	GA	*	22201	PASS	0	none	7.099999999999998e-5	0	126	7.099999999999998e-5
chr2-070169667-GA-AA	chr2	70169667	GA	AA	22201	PASS	0	none	7.099999999999998e-5	0	126	7.099999999999998e-5
chr2-070169667-GA-G	chr2	70169667	GA	G	22201	PASS	5.514e-5	nfe	3.820000000000003e-4	0	126	3.820000000000003e-4
chr2-070169667-GA-GAA	chr2	70169667	GA	GAA	22201	PASS	0	none	0.01687700000000002	1	126	0.01687700000000002
chr2-070169667-GA-GAAA	chr2	70169667	GA	GAAA	22201	PASS	0	none	3.6999999999999985e-5	0	126	3.6999999999999985e-5
chr2-070169667-GA-GAAAAAAAA	chr2	70169667	GA	GAAAAAAAA	22201	PASS	0	none	5.2999999999999994e-5	0	126	5.2999999999999994e-5
chr2-070169667-GA-TA	chr2	70169667	GA	TA	22201	PASS	0	none	0	0	126	1e-6
chr2-070179586-C-A	chr2	70179586	C	A	56389	PASS	0.025396	mid	0.00439	1	134	0.025396
chr2-070179784-A-T	chr2	70179784	A	T	1783307	PASS	0.74067	afr	0.2956999999999997	39	110	0.74067
chr2-070181027-AG-*	chr2	70181027	AG	*	956	VQSRTrancheINDEL99.50to99.90	0	none	0.002939	0	92	0.002939
chr2-070181027-AG-A	chr2	70181027	AG	A	956	VQSRTrancheINDEL99.50to99.90	7.7302e-4	sas	6.560000000000002e-4	0	92	7.7302e-4
chr2-070181027-AG-GG	chr2	70181027	AG	GG	956	VQSRTrancheINDEL99.50to99.90	0	none	0	0	92	1e-6
chr2-070181027-AG-TG	chr2	70181027	AG	TG	956	VQSRTrancheINDEL99.50to99.90	0	none	2.2000000000000003e-5	0	92	2.2000000000000003e-5
chr2-070181042-C-A	chr2	70181042	C	A	4405	PASS	0.0057967	eas	0.003438	1	28	0.0057967
chr2-070181042-C-T	chr2	70181042	C	T	4405	PASS	3.4e-6	nfe	3.6999999999999985e-5	0	28	3.6999999999999985e-5
chr2-070181047-G-A	chr2	70181047	G	A	11048	VQSRTrancheSNP99.90to99.95	0	none	0	0	28	1e-6
chr2-070181047-G-T	chr2	70181047	G	T	11048	VQSRTrancheSNP99.90to99.95	0.018948	eas	0.00828999999999999	3	28	0.018948
chr2-070181054-C-A	chr2	70181054	C	A	6363	PASS	0.0081304	eas	0.004682	2	16	0.0081304
chr2-070181054-C-T	chr2	70181054	C	T	6363	PASS	0	none	0	0	16	1e-6
chr2-070181674-C-T	chr2	70181674	C	T	111596	PASS	0.002318	nfe	0.00137499999999999	1	134	0.002318
chr2-070182106-ATTT-A	chr2	70182106	ATTT	A	630531	ExcessHet	8.44e-6	nfe	0	0	102	8.44e-6
chr2-070182106-ATTT-AT	chr2	70182106	ATTT	AT	630531	ExcessHet	0	none	0.006442	0	102	0.006442
chr2-070182106-ATTT-ATT	chr2	70182106	ATTT	ATT	630531	ExcessHet	0	none	0.221993	22	102	0.221993
chr2-070182106-ATTT-ATTTT	chr2	70182106	ATTT	ATTTT	630531	ExcessHet	0	none	0.106683	13	102	0.106683
chr2-070182106-ATTT-ATTTTT	chr2	70182106	ATTT	ATTTTT	630531	ExcessHet	0	none	0.00179099999999999	1	102	0.00179099999999999
chr2-070182106-ATTT-ATTTTTT	chr2	70182106	ATTT	ATTTTTT	630531	ExcessHet	0	none	9e-6	0	102	9e-6
chr2-070182106-ATTT-TTTT	chr2	70182106	ATTT	TTTT	630531	ExcessHet	0	none	5.2999999999999994e-5	0	102	5.2999999999999994e-5
chr2-070209419-C-T	chr2	70209419	C	T	353965	PASS	0.17001	eas	0.023591	11	134	0.17001
chr2-070209686-C-G	chr2	70209686	C	G	943643	PASS	0	none	9e-6	0	134	9e-6
chr2-070209686-C-T	chr2	70209686	C	T	943643	PASS	0.16996	eas	0.028681	11	134	0.16996
chr2-070209718-G-GA	chr2	70209718	G	GA	134442.97	PASS	0.021495	nfe	0.004851	1	134	0.021495
chr2-070209797-G-A	chr2	70209797	G	A	57086	PASS	0.010755	nfe	0.002165	2	134	0.010755
chr2-070210109-TAA-T	chr2	70210109	TAA	T	58699.97	PASS	0	none	5.2999999999999994e-5	0	6	5.2999999999999994e-5
chr2-070210109-TAA-TA	chr2	70210109	TAA	TA	58699.97	PASS	0	none	0.01889800000000002	0	6	0.01889800000000002
chr2-070210109-TAA-TAAA	chr2	70210109	TAA	TAAA	58699.97	PASS	0	none	0.007431	0	6	0.007431
chr2-070210109-TAA-TAAAA	chr2	70210109	TAA	TAAAA	58699.97	PASS	0	none	3.6999999999999985e-5	0	6	3.6999999999999985e-5
chr2-070210110-A-*	chr2	70210110	A	*	406	PASS	0	none	0.01900300000000002	0	4	0.01900300000000002
chr2-070210110-A-T	chr2	70210110	A	T	406	PASS	0	none	5.2999999999999994e-5	0	4	5.2999999999999994e-5
chr2-070212272-C-T	chr2	70212272	C	T	56511	PASS	0.094679	eas	0.02184400000000001	0	0	0.094679
chr2-070212316-GT-G	chr2	70212316	GT	G	53828.97	PASS	0.017443	nfe	0.006991	0	0	0.017443
chr2-070212316-GT-GTT	chr2	70212316	GT	GTT	53828.97	PASS	0	none	0.02622400000000002	0	0	0.02622400000000002
chr2-070212316-GT-GTTT	chr2	70212316	GT	GTTT	53828.97	PASS	0	none	6.080000000000004e-4	0	0	6.080000000000004e-4
chr2-070212316-GT-GTTTT	chr2	70212316	GT	GTTTT	53828.97	PASS	0	none	0	0	0	1e-6
chr2-070212469-T-C	chr2	70212469	T	C	295	PASS	3.09e-6	nfe	0	1	70	3.09e-6
chr2-070212810-T-C	chr2	70212810	T	C	218479	PASS	0.0091253	sas	0.00810599999999999	2	134	0.0091253
chr2-070214199-T-TA	chr2	70214199	T	TA	612172.97	PASS	0.17241	eas	0.06153700000000002	11	134	0.17241
chr2-070214229-G-A	chr2	70214229	G	A	725489	PASS	0.17482	eas	0.073371	11	134	0.17482
chr2-070214589-C-A	chr2	70214589	C	A	458	PASS	4.769e-5	eas	5.4e-4	0	72	5.4e-4
chr2-070214623-GTTGACTGCT-*	chr2	70214623	GTTGACTGCT	*	1096	VQSRTrancheINDEL95.00to96.00	0	none	0	0	68	1e-6
chr2-070214623-GTTGACTGCT-ATTGACTGCT	chr2	70214623	GTTGACTGCT	ATTGACTGCT	1096	VQSRTrancheINDEL95.00to96.00	0	none	0	0	68	1e-6
chr2-070214623-GTTGACTGCT-G	chr2	70214623	GTTGACTGCT	G	1096	VQSRTrancheINDEL95.00to96.00	0	none	0	0	68	1e-6
chr2-070214623-GTTGACTGCT-TTTGACTGCT	chr2	70214623	GTTGACTGCT	TTTGACTGCT	1096	VQSRTrancheINDEL95.00to96.00	0	none	7.260000000000005e-4	1	68	7.260000000000005e-4
chr2-070214632-TAAAAAAAAA-*	chr2	70214632	TAAAAAAAAA	*	234369	PASS	0	none	8.9e-5	0	44	8.9e-5
chr2-070214632-TAAAAAAAAA-AAAAAAAAAA	chr2	70214632	TAAAAAAAAA	AAAAAAAAAA	234369	PASS	0	none	0.002409	0	44	0.002409
chr2-070214632-TAAAAAAAAA-T	chr2	70214632	TAAAAAAAAA	T	234369	PASS	8.19e-6	nfe	6.999999999999998e-5	0	44	6.999999999999998e-5
chr2-070214632-TAAAAAAAAA-TA	chr2	70214632	TAAAAAAAAA	TA	234369	PASS	0	none	0.01340299999999999	0	44	0.01340299999999999
chr2-070214632-TAAAAAAAAA-TAA	chr2	70214632	TAAAAAAAAA	TAA	234369	PASS	0	none	3.3700000000000044e-4	0	44	3.3700000000000044e-4
chr2-070214632-TAAAAAAAAA-TAAA	chr2	70214632	TAAAAAAAAA	TAAA	234369	PASS	0	none	9e-6	0	44	9e-6
chr2-070214632-TAAAAAAAAA-TAAAA	chr2	70214632	TAAAAAAAAA	TAAAA	234369	PASS	0	none	9e-6	0	44	9e-6
chr2-070214632-TAAAAAAAAA-TAAAAA	chr2	70214632	TAAAAAAAAA	TAAAAA	234369	PASS	0	none	5.2999999999999994e-5	0	44	5.2999999999999994e-5
chr2-070214632-TAAAAAAAAA-TAAAAAA	chr2	70214632	TAAAAAAAAA	TAAAAAA	234369	PASS	0	none	6.790000000000002e-4	1	44	6.790000000000002e-4
chr2-070214632-TAAAAAAAAA-TAAAAAAA	chr2	70214632	TAAAAAAAAA	TAAAAAAA	234369	PASS	0	none	0.004686	0	44	0.004686
chr2-070214632-TAAAAAAAAA-TAAAAAAAA	chr2	70214632	TAAAAAAAAA	TAAAAAAAA	234369	PASS	0	none	0.03861200000000002	1	44	0.03861200000000002
chr2-070214632-TAAAAAAAAA-TAAAAAAAAAA	chr2	70214632	TAAAAAAAAA	TAAAAAAAAAA	234369	PASS	0	none	1.87e-4	0	44	1.87e-4
chr2-070214632-TAAAAAAAAA-TAAAAAAAAAAA	chr2	70214632	TAAAAAAAAA	TAAAAAAAAAAA	234369	PASS	0	none	5.2999999999999994e-5	0	44	5.2999999999999994e-5
chr2-070214632-TAAAAAAAAA-TAAAAAAAAAAAAAAA	chr2	70214632	TAAAAAAAAA	TAAAAAAAAAAAAAAA	234369	PASS	0	none	0	0	44	1e-6
chr2-070214632-TAAAAAAAAA-TAAAAAAAAAAAAAAAA	chr2	70214632	TAAAAAAAAA	TAAAAAAAAAAAAAAAA	234369	PASS	0	none	9e-6	0	44	9e-6
chr2-070214632-TAAAAAAAAA-TAAAAAAAAAAAAAAAAA	chr2	70214632	TAAAAAAAAA	TAAAAAAAAAAAAAAAAA	234369	PASS	0	none	9e-6	0	44	9e-6
chr2-070214632-TAAAAAAAAA-TAAAAAAAAAAAAAAAAAA	chr2	70214632	TAAAAAAAAA	TAAAAAAAAAAAAAAAAAA	234369	PASS	0	none	3.6999999999999985e-5	0	44	3.6999999999999985e-5
chr2-070214632-TAAAAAAAAA-TAAAAAAAAAAAAAAAAAAA	chr2	70214632	TAAAAAAAAA	TAAAAAAAAAAAAAAAAAAA	234369	PASS	0	none	0	0	44	1e-6
chr2-070214633-A-*	chr2	70214633	A	*	82	VQSRTrancheSNP99.95to100.00	0	none	0.05940200000000002	2	38	0.05940200000000002
chr2-070214633-A-C	chr2	70214633	A	C	82	VQSRTrancheSNP99.95to100.00	0	none	9e-6	0	38	9e-6
chr2-070214643-A-AC	chr2	70214643	A	AC	3632453	PASS	0.044892	afr	0.023342	3	118	0.044892
chr2-070214643-A-C	chr2	70214643	A	C	3632453	PASS	0.68054	afr	0.36786399999999936	50	118	0.68054
chr2-070214646-A-*	chr2	70214646	A	*	238897	PASS	0	none	0	0	128	1e-6
chr2-070214646-A-AC	chr2	70214646	A	AC	238897	PASS	0.0018619	nfe	0.002539	0	128	0.002539
chr2-070214646-A-C	chr2	70214646	A	C	238897	PASS	0.030406	nfe	0.02790700000000002	10	128	0.030406
chr2-070215660-T-C	chr2	70215660	T	C	635838	PASS	0.16839	eas	0.071599	10	132	0.16839
chr2-070215753-ATT-A	chr2	70215753	ATT	A	282388	ExcessHet	1.8826e-4	nfe	0.00115399999999999	0	52	0.00115399999999999
chr2-070215753-ATT-AT	chr2	70215753	ATT	AT	282388	ExcessHet	0	none	0.058357	5	52	0.058357
chr2-070215753-ATT-ATTT	chr2	70215753	ATT	ATTT	282388	ExcessHet	0	none	0.12622400000000003	5	52	0.12622400000000003
chr2-070215753-ATT-ATTTT	chr2	70215753	ATT	ATTTT	282388	ExcessHet	0	none	0.003062	1	52	0.003062
chr2-070215753-ATT-ATTTTT	chr2	70215753	ATT	ATTTTT	282388	ExcessHet	0	none	2.2000000000000003e-5	0	52	2.2000000000000003e-5
chr2-070215753-ATT-ATTTTTTTTTTTTTTT	chr2	70215753	ATT	ATTTTTTTTTTTTTTT	282388	ExcessHet	0	none	0	0	52	1e-6
chr2-070215753-ATT-TTT	chr2	70215753	ATT	TTT	282388	ExcessHet	0	none	0.00146899999999999	0	52	0.00146899999999999
chr2-070216587-T-A	chr2	70216587	T	A	10209	PASS	9.9385e-4	nfe	2.9400000000000004e-4	1	134	9.9385e-4
chr2-070217304-G-A	chr2	70217304	G	A	127381	PASS	0	none	0	0	22	1e-6
chr2-070217304-G-T	chr2	70217304	G	T	127381	PASS	0.13292	eas	0.03898800000000001	0	22	0.13292
chr2-070224945-T-C	chr2	70224945	T	C	22887	PASS	0.01446	mid	0.003997	0	38	0.01446
chr2-070225028-TA-T	chr2	70225028	TA	T	23006.97	VQSRTrancheINDEL95.00to96.00	0.0020114	amr	0.003461	0	4	0.003461
chr2-070225028-TA-TAA	chr2	70225028	TA	TAA	23006.97	VQSRTrancheINDEL95.00to96.00	0	none	0.01320499999999998	0	4	0.01320499999999998
chr2-070225028-TA-TAAA	chr2	70225028	TA	TAAA	23006.97	VQSRTrancheINDEL95.00to96.00	0	none	5.2999999999999994e-5	0	4	5.2999999999999994e-5
chr2-070227662-G-C	chr2	70227662	G	C	2316407	PASS	0.34708	eas	0.2598519999999999	48	134	0.34708
chr2-070227934-G-A	chr2	70227934	G	A	12763	PASS	0.0029315	nfe	0.00127299999999999	0	16	0.0029315
chr2-070227934-G-T	chr2	70227934	G	T	12763	PASS	5.8583e-4	mid	6.780000000000002e-4	0	16	6.780000000000002e-4
chr2-070227953-C-A	chr2	70227953	C	A	648	PASS	2.878e-5	nfe	3.3800000000000046e-4	1	84	3.3800000000000046e-4
chr2-070227953-C-T	chr2	70227953	C	T	648	PASS	0.0014255	eas	9e-6	0	84	0.0014255
chr2-070227959-C-A	chr2	70227959	C	A	363	PASS	1.1451e-4	nfe	4.04e-4	0	76	4.04e-4
chr2-070227964-C-A	chr2	70227964	C	A	1349	PASS	8.3049e-4	amr	0.00176499999999999	2	66	0.00176499999999999
chr2-070227964-C-G	chr2	70227964	C	G	1349	PASS	0	none	0	0	66	1e-6
chr2-070227970-C-A	chr2	70227970	C	A	102	PASS	2.211e-5	nfe	7.099999999999998e-5	1	86	7.099999999999998e-5
chr2-070227974-C-A	chr2	70227974	C	A	6230	PASS	0.0087502	afr	0.006173	3	40	0.0087502
chr2-070227984-C-*	chr2	70227984	C	*	2559	PASS	0	none	9e-6	0	32	9e-6
chr2-070227984-C-A	chr2	70227984	C	A	2559	PASS	0.0016382	afr	0.002708	1	32	0.002708
chr2-070227988-G-*	chr2	70227988	G	*	2592	PASS	0	none	9e-6	0	34	9e-6
chr2-070227988-G-T	chr2	70227988	G	T	2592	PASS	0.0029648	amr	0.002583	7	34	0.0029648
chr2-070228775-A-G	chr2	70228775	A	G	3406484	PASS	0.84497	afr	0.38441699999999984	43	94	0.84497
chr2-070228775-A-T	chr2	70228775	A	T	3406484	PASS	0	none	0	0	94	1e-6
chr2-070228914-A-C	chr2	70228914	A	C	6708	VQSRTrancheSNP99.80to99.90	0.0046783	eas	0.00871599999999999	0	78	0.00871599999999999
chr2-070228914-A-G	chr2	70228914	A	G	6708	VQSRTrancheSNP99.80to99.90	5.184e-5	eas	2.08e-4	0	78	2.08e-4
chr2-070228914-A-T	chr2	70228914	A	T	6708	VQSRTrancheSNP99.80to99.90	0	none	9e-6	0	78	9e-6
chr2-070228915-A-C	chr2	70228915	A	C	77249	ExcessHet	0.13303	eas	0.068439	16	46	0.13303
chr2-070228915-A-G	chr2	70228915	A	G	77249	ExcessHet	2.4187e-4	eas	0.00129899999999999	0	46	0.00129899999999999
chr2-070228915-A-T	chr2	70228915	A	T	77249	ExcessHet	2.072e-5	nfe	9e-6	0	46	2.072e-5
chr2-070228933-A-C	chr2	70228933	A	C	38878	ExcessHet	0.063526	eas	0.04337	2	20	0.063526
chr2-070228941-A-C	chr2	70228941	A	C	329	VQSRTrancheSNP99.80to99.90	2.922e-5	amr	8.200000000000003e-4	0	78	8.200000000000003e-4
chr2-070228942-A-C	chr2	70228942	A	C	1890	VQSRTrancheSNP99.80to99.90	6.4708e-4	eas	0.003416	1	62	0.003416
chr2-070228948-A-C	chr2	70228948	A	C	1044	VQSRTrancheSNP99.80to99.90	2.4066e-4	eas	0.002358	0	32	0.002358
chr2-070228948-A-G	chr2	70228948	A	G	1044	VQSRTrancheSNP99.80to99.90	3.7e-7	nfe	0	0	32	1e-6
chr2-070228958-CCTCCCGCCCCCCTCCCCCAAATATCAAA-*	chr2	70228958	CCTCCCGCCCCCCTCCCCCAAATATCAAA	*	1529.97	VQSRTrancheINDEL99.95to100.00	0	none	2.500000000000001e-4	0	8	2.500000000000001e-4
chr2-070228958-CCTCCCGCCCCCCTCCCCCAAATATCAAA-C	chr2	70228958	CCTCCCGCCCCCCTCCCCCAAATATCAAA	C	1529.97	VQSRTrancheINDEL99.95to100.00	0	none	1.87e-4	0	8	1.87e-4
chr2-070228958-CCTCCCGCCCCCCTCCCCCAAATATCAAA-CCAAA	chr2	70228958	CCTCCCGCCCCCCTCCCCCAAATATCAAA	CCAAA	1529.97	VQSRTrancheINDEL99.95to100.00	0	none	1.6699999999999994e-4	0	8	1.6699999999999994e-4
chr2-070228958-CCTCCCGCCCCCCTCCCCCAAATATCAAA-CCAAACAACTCCCGCCCCCCTCCCCCAAATATCAAA	chr2	70228958	CCTCCCGCCCCCCTCCCCCAAATATCAAA	CCAAACAACTCCCGCCCCCCTCCCCCAAATATCAAA	1529.97	VQSRTrancheINDEL99.95to100.00	0	none	0	0	8	1e-6
chr2-070228958-CCTCCCGCCCCCCTCCCCCAAATATCAAA-CGGGGGGGGGGGGGGGGGGGGGGGGGGGGCTCCCGCCCCCCTCCCCCAAATATCAAA	chr2	70228958	CCTCCCGCCCCCCTCCCCCAAATATCAAA	CGGGGGGGGGGGGGGGGGGGGGGGGGGGGCTCCCGCCCCCCTCCCCCAAATATCAAA	1529.97	VQSRTrancheINDEL99.95to100.00	0	none	2.2000000000000003e-5	0	8	2.2000000000000003e-5
chr2-070228958-CCTCCCGCCCCCCTCCCCCAAATATCAAA-CGGGGGGGGGGGGGGGGGGGGGGGGGGGGGGGGCTCCCGCCCCCCTCCCCCAAATATCAAA	chr2	70228958	CCTCCCGCCCCCCTCCCCCAAATATCAAA	CGGGGGGGGGGGGGGGGGGGGGGGGGGGGGGGGCTCCCGCCCCCCTCCCCCAAATATCAAA	1529.97	VQSRTrancheINDEL99.95to100.00	0	none	0	0	8	1e-6
chr2-070228958-CCTCCCGCCCCCCTCCCCCAAATATCAAA-CGGGGGGGGGGGGGGGGGGGGGGGGGGGGGGGGGGGGGGGCTCCCGCCCCCCTCCCCCAAATATCAAA	chr2	70228958	CCTCCCGCCCCCCTCCCCCAAATATCAAA	CGGGGGGGGGGGGGGGGGGGGGGGGGGGGGGGGGGGGGGGCTCCCGCCCCCCTCCCCCAAATATCAAA	1529.97	VQSRTrancheINDEL99.95to100.00	0	none	9e-6	0	8	9e-6
chr2-070229320-TAAA-*	chr2	70229320	TAAA	*	653443	ExcessHet	0	none	2.2000000000000003e-5	0	102	2.2000000000000003e-5
chr2-070229320-TAAA-AAAA	chr2	70229320	TAAA	AAAA	653443	ExcessHet	0	none	5.2999999999999994e-5	0	102	5.2999999999999994e-5
chr2-070229320-TAAA-T	chr2	70229320	TAAA	T	653443	ExcessHet	0	none	0	0	102	1e-6
chr2-070229320-TAAA-TA	chr2	70229320	TAAA	TA	653443	ExcessHet	0	none	6.330000000000003e-4	0	102	6.330000000000003e-4
chr2-070229320-TAAA-TAA	chr2	70229320	TAAA	TAA	653443	ExcessHet	0	none	0.15868700000000002	21	102	0.15868700000000002
chr2-070229320-TAAA-TAAAA	chr2	70229320	TAAA	TAAAA	653443	ExcessHet	0	none	0.15968200000000002	16	102	0.15968200000000002
chr2-070229320-TAAA-TAAAAA	chr2	70229320	TAAA	TAAAAA	653443	ExcessHet	0	none	9.869999999999992e-4	0	102	9.869999999999992e-4
chr2-070229320-TAAA-TAAAAAA	chr2	70229320	TAAA	TAAAAAA	653443	ExcessHet	0	none	9e-6	0	102	9e-6
chr2-070229320-TAAA-TAAAAAAA	chr2	70229320	TAAA	TAAAAAAA	653443	ExcessHet	0	none	3.6999999999999985e-5	0	102	3.6999999999999985e-5
chr2-070229321-A-*	chr2	70229321	A	*	4564	PASS	0	none	0.15951400000000002	21	88	0.15951400000000002
chr2-070229321-A-T	chr2	70229321	A	T	4564	PASS	2.9509e-4	mid	5.2999999999999994e-5	0	88	2.9509e-4
chr2-070229454-C-T	chr2	70229454	C	T	5564728	PASS	0.86354	afr	0.4136299999999995	59	132	0.86354
chr2-070230608-T-C	chr2	70230608	T	C	2429453	PASS	0.73815	afr	0.3284219999999996	42	114	0.73815
chr2-070230652-CAAAA-C	chr2	70230652	CAAAA	C	2105393.97	ExcessHet	1.491e-5	nfe	8.9e-5	0	114	8.9e-5
chr2-070230652-CAAAA-CA	chr2	70230652	CAAAA	CA	2105393.97	ExcessHet	0	none	0.00147199999999999	0	114	0.00147199999999999
chr2-070230652-CAAAA-CAA	chr2	70230652	CAAAA	CAA	2105393.97	ExcessHet	0	none	0.01426799999999998	3	114	0.01426799999999998
chr2-070230652-CAAAA-CAAA	chr2	70230652	CAAAA	CAAA	2105393.97	ExcessHet	0	none	0.091207	4	114	0.091207
chr2-070230652-CAAAA-CAAAAA	chr2	70230652	CAAAA	CAAAAA	2105393.97	ExcessHet	0	none	0.19654500000000005	20	114	0.19654500000000005
chr2-070230652-CAAAA-CAAAAAA	chr2	70230652	CAAAA	CAAAAAA	2105393.97	ExcessHet	0	none	0.17742100000000002	33	114	0.17742100000000002
chr2-070230652-CAAAA-CAAAAAAA	chr2	70230652	CAAAA	CAAAAAAA	2105393.97	ExcessHet	0	none	0.03246200000000001	3	114	0.03246200000000001
chr2-070230652-CAAAA-CAAAAAAAA	chr2	70230652	CAAAA	CAAAAAAAA	2105393.97	ExcessHet	0	none	0.003016	0	114	0.003016
chr2-070230652-CAAAA-CAAAAAAAAA	chr2	70230652	CAAAA	CAAAAAAAAA	2105393.97	ExcessHet	0	none	8.9e-5	1	114	8.9e-5
chr2-070230652-CAAAA-CAAAAAAAAAA	chr2	70230652	CAAAA	CAAAAAAAAAA	2105393.97	ExcessHet	0	none	0	0	114	1e-6
chr2-070230677-G-*	chr2	70230677	G	*	1723	VQSRTrancheSNP99.90to99.95	0	none	8.9e-5	0	94	8.9e-5
chr2-070230677-G-T	chr2	70230677	G	T	1723	VQSRTrancheSNP99.90to99.95	0.0056888	nfe	0.002512	0	94	0.0056888
chr2-070230918-TAA-AAA	chr2	70230918	TAA	AAA	197622	ExcessHet	0	none	6.560000000000002e-4	0	102	6.560000000000002e-4
chr2-070230918-TAA-T	chr2	70230918	TAA	T	197622	ExcessHet	3.109e-5	nfe	7.730000000000004e-4	0	102	7.730000000000004e-4
chr2-070230918-TAA-TA	chr2	70230918	TAA	TA	197622	ExcessHet	0	none	0.11210600000000004	13	102	0.11210600000000004
chr2-070230918-TAA-TAAA	chr2	70230918	TAA	TAAA	197622	ExcessHet	0	none	0.04695800000000001	1	102	0.04695800000000001
chr2-070230918-TAA-TAAAA	chr2	70230918	TAA	TAAAA	197622	ExcessHet	0	none	4.270000000000005e-4	0	102	4.270000000000005e-4
chr2-070230918-TAA-TAAAAA	chr2	70230918	TAA	TAAAAA	197622	ExcessHet	0	none	0	0	102	1e-6
chr2-070236036-TAAA-T	chr2	70236036	TAAA	T	516701.97	ExcessHet	5.5e-7	nfe	0	0	90	1e-6
chr2-070236036-TAAA-TA	chr2	70236036	TAAA	TA	516701.97	ExcessHet	0	none	0.004615	0	90	0.004615
chr2-070236036-TAAA-TAA	chr2	70236036	TAAA	TAA	516701.97	ExcessHet	0	none	0.197844	16	90	0.197844
chr2-070236036-TAAA-TAAAA	chr2	70236036	TAAA	TAAAA	516701.97	ExcessHet	0	none	0.08032400000000002	5	90	0.08032400000000002
chr2-070236036-TAAA-TAAAAA	chr2	70236036	TAAA	TAAAAA	516701.97	ExcessHet	0	none	8.440000000000002e-4	1	90	8.440000000000002e-4
chr2-070236036-TAAA-TGAAA	chr2	70236036	TAAA	TGAAA	516701.97	ExcessHet	0	none	0	0	90	1e-6
chr2-070236202-CTTTT-C	chr2	70236202	CTTTT	C	1089703	ExcessHet	4.47e-6	nfe	1.27e-4	0	100	1.27e-4
chr2-070236202-CTTTT-CATTTT	chr2	70236202	CTTTT	CATTTT	1089703	ExcessHet	0	none	0	0	100	1e-6
chr2-070236202-CTTTT-CT	chr2	70236202	CTTTT	CT	1089703	ExcessHet	0	none	0.00188999999999999	0	100	0.00188999999999999
chr2-070236202-CTTTT-CTT	chr2	70236202	CTTTT	CTT	1089703	ExcessHet	0	none	0.02619000000000001	2	100	0.02619000000000001
chr2-070236202-CTTTT-CTTT	chr2	70236202	CTTTT	CTTT	1089703	ExcessHet	0	none	0.234863	23	100	0.234863
chr2-070236202-CTTTT-CTTTTT	chr2	70236202	CTTTT	CTTTTT	1089703	ExcessHet	0	none	0.154536	17	100	0.154536
chr2-070236202-CTTTT-CTTTTTT	chr2	70236202	CTTTT	CTTTTTT	1089703	ExcessHet	0	none	0.006287	0	100	0.006287
chr2-070236202-CTTTT-CTTTTTTT	chr2	70236202	CTTTT	CTTTTTTT	1089703	ExcessHet	0	none	2.5100000000000014e-4	0	100	2.5100000000000014e-4
chr2-070236202-CTTTT-CTTTTTTTT	chr2	70236202	CTTTT	CTTTTTTTT	1089703	ExcessHet	0	none	3.6999999999999985e-5	0	100	3.6999999999999985e-5
chr2-070236202-CTTTT-TTTTT	chr2	70236202	CTTTT	TTTTT	1089703	ExcessHet	0	none	9e-6	0	100	9e-6
chr2-070248548-C-G	chr2	70248548	C	G	54197	PASS	0	none	0	0	134	1e-6
chr2-070248548-C-T	chr2	70248548	C	T	54197	PASS	0.0043145	nfe	0.002615	1	134	0.0043145
chr2-070248567-G-A	chr2	70248567	G	A	158951	PASS	0.11537	amr	0.01068599999999998	2	134	0.11537
chr2-070248695-T-G	chr2	70248695	T	G	595876	PASS	0.17258	eas	0.06680900000000002	11	134	0.17258
chr2-070248801-T-G	chr2	70248801	T	G	3641563	PASS	0.98618	eas	0.6177370000000003	50	72	0.98618
chr2-070253956-G-C	chr2	70253956	G	C	166666	PASS	0.0087112	mid	0.005185	3	134	0.0087112
chr2-070254039-G-A	chr2	70254039	G	A	1548106	PASS	0.1873	eas	0.06938000000000002	11	134	0.1873
chr2-070254139-ATTTT-A	chr2	70254139	ATTTT	A	1345846	ExcessHet	0	none	0	0	102	1e-6
chr2-070254139-ATTTT-AT	chr2	70254139	ATTTT	AT	1345846	ExcessHet	0	none	0.00156899999999999	0	102	0.00156899999999999
chr2-070254139-ATTTT-ATT	chr2	70254139	ATTTT	ATT	1345846	ExcessHet	0	none	0.019739	2	102	0.019739
chr2-070254139-ATTTT-ATTT	chr2	70254139	ATTTT	ATTT	1345846	ExcessHet	0	none	0.246387	20	102	0.246387
chr2-070254139-ATTTT-ATTTTT	chr2	70254139	ATTTT	ATTTTT	1345846	ExcessHet	0	none	0.146717	23	102	0.146717
chr2-070254139-ATTTT-ATTTTTT	chr2	70254139	ATTTT	ATTTTTT	1345846	ExcessHet	0	none	0.007684	0	102	0.007684
chr2-070254139-ATTTT-ATTTTTTT	chr2	70254139	ATTTT	ATTTTTTT	1345846	ExcessHet	0	none	2.9400000000000004e-4	0	102	2.9400000000000004e-4
chr2-070254139-ATTTT-ATTTTTTTT	chr2	70254139	ATTTT	ATTTTTTTT	1345846	ExcessHet	0	none	9e-6	0	102	9e-6
chr2-070254139-ATTTT-TTTTT	chr2	70254139	ATTTT	TTTTT	1345846	ExcessHet	0	none	5.2999999999999994e-5	0	102	5.2999999999999994e-5
chr2-070254140-T-*	chr2	70254140	T	*	901.97	PASS	0	none	0.2670209999999996	22	62	0.2670209999999996
chr2-070254140-T-TG	chr2	70254140	T	TG	901.97	PASS	0.016367	afr	5.630000000000005e-4	0	62	0.016367
chr2-070254141-T-*	chr2	70254141	T	*	30181	PASS	0	none	0.02245800000000002	2	100	0.02245800000000002
chr2-070254141-T-G	chr2	70254141	T	G	30181	PASS	0.042351	afr	0.004029	0	100	0.042351
chr2-070257913-C-A	chr2	70257913	C	A	89	PASS	0	none	9e-6	0	0	9e-6
chr2-070257913-C-G	chr2	70257913	C	G	89	PASS	0	none	9e-6	0	0	9e-6
chr2-070258042-A-*	chr2	70258042	A	*	928213	PASS	0	none	9e-6	0	12	9e-6
chr2-070258042-A-C	chr2	70258042	A	C	928213	PASS	0.19518	nfe	0.085981	0	12	0.19518
chr2-070258188-C-T	chr2	70258188	C	T	2642190	PASS	0.17894	eas	0.06766300000000001	9	118	0.17894
chr2-070258449-G-C	chr2	70258449	G	C	878216	PASS	0.17256	eas	0.06546600000000001	0	26	0.17256
chr2-070258610-C-A	chr2	70258610	C	A	253474	PASS	0	none	9e-6	0	2	9e-6
chr2-070258610-C-G	chr2	70258610	C	G	253474	PASS	0.040725	amr	0.05217900000000002	0	2	0.05217900000000002
chr2-070258610-C-T	chr2	70258610	C	T	253474	PASS	0	none	0	0	2	1e-6
chr2-070259275-T-C	chr2	70259275	T	C	1685700	PASS	0.18719	eas	0.07634500000000001	11	134	0.18719
chr2-070259343-GT-G	chr2	70259343	GT	G	1817564.97	PASS	8.5e-7	nfe	0	0	134	1e-6
chr2-070259343-GT-GTT	chr2	70259343	GT	GTT	1817564.97	PASS	0	none	0.074121	11	134	0.074121
chr2-070261338-C-T	chr2	70261338	C	T	2892816	PASS	0.14813	nfe	0.115482	21	134	0.14813
chr2-070275679-T-TTCTC	chr2	70275679	T	TTCTC	2511296.97	PASS	0.02326	afr	0.00113199999999999	0	134	0.02326
chr2-070275679-T-TTCTG	chr2	70275679	T	TTCTG	2511296.97	PASS	0.18766	eas	0.06820200000000001	11	134	0.18766
chr2-070275798-A-G	chr2	70275798	A	G	9249749	PASS	0.74859	mid	0.6403540000000006	86	134	0.74859
chr2-070277578-T-TA	chr2	70277578	T	TA	83981.97	PASS	0.025874	mid	0.00846999999999998	1	134	0.025874
chr2-070277794-A-G	chr2	70277794	A	G	964832	PASS	0.57682	nfe	0.3292369999999997	0	0	0.57682
chr2-070277840-G-C	chr2	70277840	G	C	704936	PASS	0.61597	nfe	0.31168899999999977	0	0	0.61597
chr2-070277840-G-T	chr2	70277840	G	T	704936	PASS	0	none	9e-6	0	0	9e-6
chr2-070279677-T-C	chr2	70279677	T	C	123211	PASS	0.56105	nfe	0.086167	0	0	0.56105
chr2-070281247-G-A	chr2	70281247	G	A	1075917	PASS	0.68604	afr	0.436207	0	0	0.68604
chr2-070281306-C-T	chr2	70281306	C	T	4591	PASS	0.0039032	sas	0.00110499999999999	0	22	0.0039032
chr2-070287475-G-A	chr2	70287475	G	A	43261	PASS	0.0070878	nfe	0.00355	2	134	0.0070878
chr2-070287687-G-*	chr2	70287687	G	*	4743800	PASS	0	none	0	0	100	1e-6
chr2-070287687-G-A	chr2	70287687	G	A	4743800	PASS	0.82334	afr	0.6498510000000007	63	100	0.82334
chr2-070287935-G-GTA	chr2	70287935	G	GTA	18803181.97	PASS	0	none	0	0	134	1e-6
chr2-070287935-G-GTT	chr2	70287935	G	GTT	18803181.97	PASS	0.8256	afr	0.7183060000000002	86	134	0.8256
chr2-070289326-A-C	chr2	70289326	A	C	652669	PASS	0.062039	nfe	0.03961	6	132	0.062039
chr2-070293366-A-G	chr2	70293366	A	G	1377149	PASS	0.19267	afr	0.082002	11	134	0.19267
chr2-070293476-C-G	chr2	70293476	C	G	500	PASS	9.69e-6	nfe	0	1	134	9.69e-6
chr2-070293714-C-T	chr2	70293714	C	T	1577907	PASS	0.17605	eas	0.06855	11	134	0.17605
chr2-070293743-C-T	chr2	70293743	C	T	1643268	PASS	0.21146	afr	0.08527400000000002	11	134	0.21146
chr2-070296156-C-T	chr2	70296156	C	T	728	PASS	0	none	4.940000000000003e-4	0	0	4.940000000000003e-4
chr2-070296157-A-G	chr2	70296157	A	G	728	PASS	0	none	4.940000000000003e-4	0	0	4.940000000000003e-4
chr2-070296158-C-A	chr2	70296158	C	A	728	PASS	0	none	4.940000000000003e-4	0	0	4.940000000000003e-4
chr2-070296169-CA-C	chr2	70296169	CA	C	146080.97	VQSRTrancheINDEL99.95to100.00	0.72864	nfe	0.08418900000000001	0	0	0.72864
chr2-070296189-G-*	chr2	70296189	G	*	263577	PASS	0	none	9e-6	0	0	9e-6
chr2-070296189-G-C	chr2	70296189	G	C	263577	PASS	0.82687	nfe	0.106763	0	0	0.82687
chr2-070296190-G-A	chr2	70296190	G	A	263962	VQSRTrancheINDEL99.95to100.00	0.82687	nfe	0.106817	0	0	0.82687
chr2-070296190-G-GCA	chr2	70296190	G	GCA	263962	VQSRTrancheINDEL99.95to100.00	0	none	9e-6	0	0	9e-6
chr2-070296195-TG-T	chr2	70296195	TG	T	194513.97	VQSRTrancheINDEL99.95to100.00	0.42812	nfe	0.07745700000000003	0	0	0.42812
chr2-070296197-T-C	chr2	70296197	T	C	279868	PASS	0.84441	nfe	0.11294700000000002	0	0	0.84441
chr2-070296228-C-A	chr2	70296228	C	A	1358219	PASS	0.94782	nfe	0.30629699999999954	2	2	0.94782
chr2-070296238-G-A	chr2	70296238	G	A	1424806	VQSRTrancheSNP99.90to99.95	0.95079	nfe	0.3086279999999996	4	4	0.95079
chr2-070296241-G-A	chr2	70296241	G	A	1432585	VQSRTrancheSNP99.90to99.95	0.9526	nfe	0.30889699999999964	4	4	0.9526
chr2-070296241-G-C	chr2	70296241	G	C	1432585	VQSRTrancheSNP99.90to99.95	0	none	0	0	4	1e-6
chr2-070296268-G-T	chr2	70296268	G	T	1114793	VQSRTrancheSNP99.80to99.90	0.96354	nfe	0.31600999999999996	8	8	0.96354
chr2-070296292-G-A	chr2	70296292	G	A	984813	VQSRTrancheSNP99.70to99.80	0.95128	nfe	0.300614	8	8	0.95128
chr2-070296308-G-*	chr2	70296308	G	*	1154649	VQSRTrancheSNP99.80to99.90	0	none	3.6999999999999985e-5	0	6	3.6999999999999985e-5
chr2-070296308-G-A	chr2	70296308	G	A	1154649	VQSRTrancheSNP99.80to99.90	0.94067	nfe	0.28402199999999994	6	6	0.94067
chr2-070296309-G-*	chr2	70296309	G	*	1154280	VQSRTrancheSNP99.70to99.80	0	none	3.6999999999999985e-5	0	6	3.6999999999999985e-5
chr2-070296309-G-A	chr2	70296309	G	A	1154280	VQSRTrancheSNP99.70to99.80	0.93879	nfe	0.28394099999999994	6	6	0.93879
chr2-070296330-G-A	chr2	70296330	G	A	717356	VQSRTrancheSNP99.80to99.90	0.92198	nfe	0.193192	4	4	0.92198
chr2-070296332-G-T	chr2	70296332	G	T	712443	VQSRTrancheSNP99.80to99.90	0.92301	nfe	0.19244	4	4	0.92301
chr2-070296341-C-T	chr2	70296341	C	T	664431	VQSRTrancheSNP99.70to99.80	0.9184	nfe	0.182896	2	2	0.9184
chr2-070296349-A-C	chr2	70296349	A	C	589186	VQSRTrancheSNP99.80to99.90	0.91403	nfe	0.172256	0	0	0.91403
chr2-070296357-A-G	chr2	70296357	A	G	441041	PASS	0	none	9e-6	0	0	9e-6
chr2-070296357-A-T	chr2	70296357	A	T	441041	PASS	0.85655	nfe	0.136793	0	0	0.85655
chr2-070296358-T-A	chr2	70296358	T	A	433341	PASS	0.78623	amr	0.136605	0	0	0.78623
chr2-070296358-T-G	chr2	70296358	T	G	433341	PASS	0	none	9e-6	0	0	9e-6
chr2-070296367-G-A	chr2	70296367	G	A	281984	PASS	0.66537	nfe	0.119053	0	0	0.66537
chr2-070296372-C-T	chr2	70296372	C	T	258031	PASS	0.64536	nfe	0.115143	0	0	0.64536
chr2-070296378-TCC-ACC	chr2	70296378	TCC	ACC	137581	VQSRTrancheINDEL99.50to99.90	0	none	3.6999999999999985e-5	0	0	3.6999999999999985e-5
chr2-070296378-TCC-GCC	chr2	70296378	TCC	GCC	137581	VQSRTrancheINDEL99.50to99.90	0	none	0.08485700000000002	0	0	0.08485700000000002
chr2-070296378-TCC-T	chr2	70296378	TCC	T	137581	VQSRTrancheINDEL99.50to99.90	0	none	9e-6	0	0	9e-6
chr2-070296380-C-*	chr2	70296380	C	*	121442	PASS	0	none	9e-6	0	0	9e-6
chr2-070296380-C-G	chr2	70296380	C	G	121442	PASS	0	none	9e-6	0	0	9e-6
chr2-070296380-C-T	chr2	70296380	C	T	121442	PASS	0	none	0.08333400000000002	0	0	0.08333400000000002
chr2-070296465-C-T	chr2	70296465	C	T	1171731	VQSRTrancheSNP99.95to100.00	0.94778	eas	0.31308899999999984	0	0	0.94778
chr2-070296804-TC-T	chr2	70296804	TC	T	146.97	VQSRTrancheINDEL99.50to99.90	0	none	5.2999999999999994e-5	0	0	5.2999999999999994e-5
chr2-070296811-CTT-C	chr2	70296811	CTT	C	140.97	VQSRTrancheINDEL99.50to99.90	0	none	5.2999999999999994e-5	0	0	5.2999999999999994e-5
chr2-070296814-CT-C	chr2	70296814	CT	C	140.97	VQSRTrancheINDEL99.50to99.90	0	none	5.2999999999999994e-5	0	0	5.2999999999999994e-5
chr2-070296832-T-G	chr2	70296832	T	G	651	VQSRTrancheSNP99.90to99.95	6.8518e-4	nfe	2.08e-4	0	0	6.8518e-4
chr2-070296833-G-A	chr2	70296833	G	A	613	VQSRTrancheSNP99.90to99.95	6.5023e-4	nfe	1.87e-4	0	0	6.5023e-4
chr2-070296840-T-A	chr2	70296840	T	A	46250	PASS	0.052684	nfe	0.019948	0	0	0.052684
chr2-070296857-G-A	chr2	70296857	G	A	5379	VQSRTrancheSNP99.70to99.80	0.0039941	amr	0.002331	0	0	0.0039941
chr2-070296863-G-A	chr2	70296863	G	A	5997	VQSRTrancheSNP99.70to99.80	0.01759	eas	0.002356	0	0	0.01759
chr2-070296864-G-A	chr2	70296864	G	A	6009	VQSRTrancheSNP99.70to99.80	0.018943	eas	0.002356	0	0	0.018943
chr2-070296875-T-C	chr2	70296875	T	C	9731	VQSRTrancheSNP99.90to99.95	0.015155	eas	0.004834	0	0	0.015155
chr2-070296883-C-T	chr2	70296883	C	T	10747	VQSRTrancheSNP99.90to99.95	0.015931	nfe	0.005884	0	0	0.015931
chr2-070296920-G-A	chr2	70296920	G	A	25046	VQSRTrancheSNP99.90to99.95	0.053097	eas	0.01595500000000001	0	4	0.053097
chr2-070296947-T-C	chr2	70296947	T	C	47593	VQSRTrancheSNP99.70to99.80	0.061471	eas	0.01992800000000002	3	12	0.061471
chr2-070296951-A-G	chr2	70296951	A	G	50225	VQSRTrancheSNP99.80to99.90	0.055208	eas	0.02150800000000001	3	12	0.055208
chr2-070296952-G-T	chr2	70296952	G	T	50608	VQSRTrancheSNP99.80to99.90	0.04809	eas	0.02180000000000001	3	14	0.04809
chr2-070296988-G-A	chr2	70296988	G	A	44771	VQSRTrancheINDEL99.50to99.90	0.034861	eas	0.02798800000000001	4	26	0.034861
chr2-070296988-G-GTC	chr2	70296988	G	GTC	44771	VQSRTrancheINDEL99.50to99.90	0	none	0	0	26	1e-6
chr2-070296988-G-T	chr2	70296988	G	T	44771	VQSRTrancheINDEL99.50to99.90	0	none	9e-6	0	26	9e-6
chr2-070297005-G-C	chr2	70297005	G	C	8605	PASS	0.002041	nfe	0.00110599999999999	0	56	0.002041
chr2-070297007-G-A	chr2	70297007	G	A	51490	VQSRTrancheSNP99.80to99.90	0.022369	eas	0.02638200000000002	5	36	0.02638200000000002
chr2-070297010-A-G	chr2	70297010	A	G	2181757	PASS	0.86932	afr	0.3808749999999997	22	44	0.86932
chr2-070297012-G-C	chr2	70297012	G	C	49598	VQSRTrancheSNP99.90to99.95	0	none	0	0	38	1e-6
chr2-070297012-G-T	chr2	70297012	G	T	49598	VQSRTrancheSNP99.90to99.95	0.018492	eas	0.02537900000000001	5	38	0.02537900000000001
chr2-070297027-C-T	chr2	70297027	C	T	38601	VQSRTrancheSNP99.90to99.95	0.013965	eas	0.02011100000000002	7	58	0.02011100000000002
chr2-070297030-G-A	chr2	70297030	G	A	41032	VQSRTrancheSNP99.90to99.95	0.015091	eas	0.02011300000000002	8	62	0.02011300000000002
chr2-070297047-TA-GA	chr2	70297047	TA	GA	30001	VQSRTrancheINDEL99.50to99.90	0	none	2.2000000000000003e-5	0	88	2.2000000000000003e-5
chr2-070297047-TA-T	chr2	70297047	TA	T	30001	VQSRTrancheINDEL99.50to99.90	0.0054011	eas	0.01625500000000001	6	88	0.01625500000000001
chr2-070297054-C-A	chr2	70297054	C	A	26612	VQSRTrancheSNP99.80to99.90	2e-6	nfe	0	0	84	2e-6
chr2-070297054-C-T	chr2	70297054	C	T	26612	VQSRTrancheSNP99.80to99.90	0.005118	eas	0.01370599999999999	8	84	0.01370599999999999
chr2-070297076-C-T	chr2	70297076	C	T	24065	VQSRTrancheSNP99.90to99.95	0.0033421	eas	0.01142999999999998	6	90	0.01142999999999998
chr2-070297082-C-G	chr2	70297082	C	G	24372	VQSRTrancheSNP99.90to99.95	0	none	0	0	98	1e-6
chr2-070297082-C-T	chr2	70297082	C	T	24372	VQSRTrancheSNP99.90to99.95	0.0030244	eas	0.011328	6	98	0.011328
chr2-070297083-T-C	chr2	70297083	T	C	26064	VQSRTrancheSNP99.90to99.95	0.002836	eas	0.01130099999999999	6	96	0.01130099999999999
chr2-070297085-G-A	chr2	70297085	G	A	26144	VQSRTrancheSNP99.90to99.95	0.0029684	eas	0.01119699999999999	6	96	0.01119699999999999
chr2-070297095-C-G	chr2	70297095	C	G	24799	VQSRTrancheSNP99.90to99.95	0.0027099	eas	0.01010299999999999	6	106	0.01010299999999999
chr2-070297100-T-C	chr2	70297100	T	C	23421	VQSRTrancheSNP99.90to99.95	0.0026988	eas	0.00924399999999998	6	110	0.00924399999999998
chr2-070297104-C-T	chr2	70297104	C	T	24586	VQSRTrancheSNP99.90to99.95	0.0028185	eas	0.00942499999999999	6	104	0.00942499999999999
chr2-070297110-C-T	chr2	70297110	C	T	23557	VQSRTrancheSNP99.80to99.90	0.002796	eas	0.00859199999999998	6	102	0.00859199999999998
chr2-070297118-AG-A	chr2	70297118	AG	A	17757	VQSRTrancheINDEL99.50to99.90	0.0015148	amr	0.006964	6	130	0.006964
chr2-070297118-AG-TG	chr2	70297118	AG	TG	17757	VQSRTrancheINDEL99.50to99.90	0	none	0	0	130	1e-6
chr2-070297121-G-A	chr2	70297121	G	A	17046	VQSRTrancheSNP99.80to99.90	0.0018517	amr	0.006906	6	100	0.006906
chr2-070297130-A-ATTT	chr2	70297130	A	ATTT	21345.97	VQSRTrancheINDEL99.50to99.90	0.0021211	eas	0.00826099999999999	7	130	0.00826099999999999
chr2-070297136-T-G	chr2	70297136	T	G	21689	VQSRTrancheSNP99.80to99.90	0.0026697	eas	0.00885599999999999	7	118	0.00885599999999999
chr2-070297139-C-A	chr2	70297139	C	A	657	PASS	0	none	0	0	132	1e-6
chr2-070297139-C-G	chr2	70297139	C	G	657	PASS	8.6e-7	nfe	0	1	132	1e-6
chr2-070297172-G-A	chr2	70297172	G	A	105041	ExcessHet	0.009394	amr	0.04323400000000001	13	108	0.04323400000000001
chr2-070297174-T-G	chr2	70297174	T	G	104822	ExcessHet	0.0097052	amr	0.04301600000000001	12	104	0.04301600000000001
chr2-070297188-C-A	chr2	70297188	C	A	98515	ExcessHet	0.0098192	amr	0.043742	16	110	0.043742
chr2-070297201-G-A	chr2	70297201	G	A	112683	ExcessHet	0.015389	amr	0.049781	17	118	0.049781
chr2-070297219-A-G	chr2	70297219	A	G	139080	ExcessHet	9.6586e-4	sas	0.005695	2	106	0.005695
chr2-070297219-A-T	chr2	70297219	A	T	139080	ExcessHet	0.017791	amr	0.05104500000000001	13	106	0.05104500000000001
chr2-070297227-T-C	chr2	70297227	T	C	111405	ExcessHet	0.016804	amr	0.043832	12	118	0.043832
chr2-070297236-C-T	chr2	70297236	C	T	179454	ExcessHet	0.020908	amr	0.06701700000000002	18	116	0.06701700000000002
chr2-070297237-T-A	chr2	70297237	T	A	167306	ExcessHet	1.4608e-4	nfe	1.88e-4	0	114	1.88e-4
chr2-070297237-T-C	chr2	70297237	T	C	167306	ExcessHet	0.015934	amr	0.043747	11	114	0.043747
chr2-070297237-T-G	chr2	70297237	T	G	167306	ExcessHet	0.0032175	amr	0.02125100000000002	6	114	0.02125100000000002
chr2-070297264-C-T	chr2	70297264	C	T	208274	ExcessHet	0.010106	amr	0.06477300000000001	17	118	0.06477300000000001
chr2-070297282-A-G	chr2	70297282	A	G	3462	VQSRTrancheSNP99.95to100.00	2.379e-5	nfe	7.740000000000004e-4	1	134	7.740000000000004e-4
chr2-070297284-T-G	chr2	70297284	T	G	200519	ExcessHet	0.0054074	amr	0.05684400000000002	18	126	0.05684400000000002
chr2-070297295-T-C	chr2	70297295	T	C	241999	ExcessHet	0.0076782	amr	0.06470700000000001	19	126	0.06470700000000001
chr2-070297301-T-G	chr2	70297301	T	G	217800	ExcessHet	0.011643	amr	0.063362	17	122	0.063362
chr2-070297305-A-G	chr2	70297305	A	G	226816	ExcessHet	0.012935	amr	0.06691000000000001	17	116	0.06691000000000001
chr2-070297312-C-G	chr2	70297312	C	G	296156	ExcessHet	0.014999	amr	0.080005	20	116	0.080005
chr2-070297312-C-T	chr2	70297312	C	T	296156	ExcessHet	0	none	0	0	116	1e-6
chr2-070297319-C-*	chr2	70297319	C	*	377245	ExcessHet	0	none	0	0	120	1e-6
chr2-070297319-C-T	chr2	70297319	C	T	377245	ExcessHet	0.01698	amr	0.09103400000000002	21	120	0.09103400000000002
chr2-070297320-A-*	chr2	70297320	A	*	378357	ExcessHet	0	none	0	0	120	1e-6
chr2-070297320-A-G	chr2	70297320	A	G	378357	ExcessHet	0.017559	amr	0.091195	21	120	0.091195
chr2-070297345-G-C	chr2	70297345	G	C	271631	ExcessHet	0.0070327	amr	0.05647	16	126	0.05647
chr2-070297346-G-A	chr2	70297346	G	A	426751	ExcessHet	0.016661	amr	0.08872500000000001	28	130	0.08872500000000001
chr2-070297376-A-ACAGC	chr2	70297376	A	ACAGC	782542.97	ExcessHet	0.017404	amr	0.10877300000000002	28	128	0.10877300000000002
chr2-070297379-ACTGT-A	chr2	70297379	ACTGT	A	760562.97	ExcessHet	0.021093	nfe	0.10586700000000002	27	126	0.10586700000000002
chr2-070297444-C-G	chr2	70297444	C	G	387765	ExcessHet	0.11339	amr	0.07241300000000002	20	110	0.11339
chr2-070297445-G-A	chr2	70297445	G	A	8015618	ExcessHet	0.32132	eas	0.2567479999999997	42	134	0.32132
chr2-070297474-G-A	chr2	70297474	G	A	141885	ExcessHet	0.030049	amr	0.02661200000000001	7	98	0.030049
chr2-070297480-GTGGCAAGAAGGAA-G	chr2	70297480	GTGGCAAGAAGGAA	G	128349.97	ExcessHet	5.4274e-4	amr	0.00176799999999999	0	132	0.00176799999999999
chr2-070297480-GTGGCAAGAAGGAA-GGAACTCACTGGCAAGAAGGAA	chr2	70297480	GTGGCAAGAAGGAA	GGAACTCACTGGCAAGAAGGAA	128349.97	ExcessHet	0	none	0.004109	0	132	0.004109
chr2-070297480-GTGGCAAGAAGGAA-GGAACTCACTGGTGACCAAAGCCTGGCAAGAAGGAA	chr2	70297480	GTGGCAAGAAGGAA	GGAACTCACTGGTGACCAAAGCCTGGCAAGAAGGAA	128349.97	ExcessHet	0	none	0.00142399999999999	0	132	0.00142399999999999
chr2-070297480-GTGGCAAGAAGGAA-GGAACTCACTGGTGACCAAAGCCTGGGATTAAGCCAGAGGAACATGGCAAGAAGGAA	chr2	70297480	GTGGCAAGAAGGAA	GGAACTCACTGGTGACCAAAGCCTGGGATTAAGCCAGAGGAACATGGCAAGAAGGAA	128349.97	ExcessHet	0	none	0.004288	0	132	0.004288
chr2-070297480-GTGGCAAGAAGGAA-GGAACTCACTGGTGACCAAAGCCTGGGATTAAGCCAGAGGAACATGGCAGAGTTTGACACACTGGCAAGAAGGAA	chr2	70297480	GTGGCAAGAAGGAA	GGAACTCACTGGTGACCAAAGCCTGGGATTAAGCCAGAGGAACATGGCAGAGTTTGACACACTGGCAAGAAGGAA	128349.97	ExcessHet	0	none	2.5100000000000014e-4	0	132	2.5100000000000014e-4
chr2-070297480-GTGGCAAGAAGGAA-GGAACTCACTGGTGACCAAAGCCTGGGATTAAGCCAGAGGAACATGGCAGAGTTTGACACACTGGTGCACCTGCTGCATGGAAGCCTGCCTGGCAAGAAGGAA	chr2	70297480	GTGGCAAGAAGGAA	GGAACTCACTGGTGACCAAAGCCTGGGATTAAGCCAGAGGAACATGGCAGAGTTTGACACACTGGTGCACCTGCTGCATGGAAGCCTGCCTGGCAAGAAGGAA	128349.97	ExcessHet	0	none	8.210000000000002e-4	0	132	8.210000000000002e-4
chr2-070297480-GTGGCAAGAAGGAA-GGAACTCACTGGTGACCAAAGCCTGGGATTAAGCCAGAGGAACATGGCAGAGTTTGACACACTGGTGCACCTGCTGCATGGAAGCCTGCCTGTCCTCACGACAGCTGGCAAGAAGGAA	chr2	70297480	GTGGCAAGAAGGAA	GGAACTCACTGGTGACCAAAGCCTGGGATTAAGCCAGAGGAACATGGCAGAGTTTGACACACTGGTGCACCTGCTGCATGGAAGCCTGCCTGTCCTCACGACAGCTGGCAAGAAGGAA	128349.97	ExcessHet	0	none	0.002115	2	132	0.002115
chr2-070297480-GTGGCAAGAAGGAA-GGAACTCACTGGTGACCAAAGCCTGGGATTAAGCCAGAGGAACATGGCAGAGTTTGACACACTGGTGCACCTGCTGCATGGAAGCCTGGCAAGAAGGAA	chr2	70297480	GTGGCAAGAAGGAA	GGAACTCACTGGTGACCAAAGCCTGGGATTAAGCCAGAGGAACATGGCAGAGTTTGACACACTGGTGCACCTGCTGCATGGAAGCCTGGCAAGAAGGAA	128349.97	ExcessHet	0	none	0.00103599999999999	1	132	0.00103599999999999
chr2-070297480-GTGGCAAGAAGGAA-GGAACTCACTGGTGACCAAAGCCTGGGATTAAGCCAGAGGAACATGGCAGAGTTTGACACACTGGTGCACCTGCTGCATGGCAAGAAGGAA	chr2	70297480	GTGGCAAGAAGGAA	GGAACTCACTGGTGACCAAAGCCTGGGATTAAGCCAGAGGAACATGGCAGAGTTTGACACACTGGTGCACCTGCTGCATGGCAAGAAGGAA	128349.97	ExcessHet	0	none	0.00154599999999999	2	132	0.00154599999999999
chr2-070297480-GTGGCAAGAAGGAA-GGAACTCACTGGTGACCAAAGCCTGGGATTAAGCCAGAGGAACATGGCAGAGTTTGACACACTGGTGCACCTGCTGGCAAGAAGGAA	chr2	70297480	GTGGCAAGAAGGAA	GGAACTCACTGGTGACCAAAGCCTGGGATTAAGCCAGAGGAACATGGCAGAGTTTGACACACTGGTGCACCTGCTGGCAAGAAGGAA	128349.97	ExcessHet	0	none	0.002239	0	132	0.002239
chr2-070297480-GTGGCAAGAAGGAA-GGAACTCACTGGTGACCAAAGCCTGGGATTAAGCCAGAGGAACATGGCAGAGTTTGACACACTGGTGCACCTGGCAAGAAGGAA	chr2	70297480	GTGGCAAGAAGGAA	GGAACTCACTGGTGACCAAAGCCTGGGATTAAGCCAGAGGAACATGGCAGAGTTTGACACACTGGTGCACCTGGCAAGAAGGAA	128349.97	ExcessHet	0	none	0.00120499999999999	1	132	0.00120499999999999
chr2-070297480-GTGGCAAGAAGGAA-GGAACTCACTGGTGACCAAAGCCTGGGATTAAGCCAGAGGAACATGGCAGAGTTTGACACACTGGTGCACCTTCTGCATGGCAAGAAGGAA	chr2	70297480	GTGGCAAGAAGGAA	GGAACTCACTGGTGACCAAAGCCTGGGATTAAGCCAGAGGAACATGGCAGAGTTTGACACACTGGTGCACCTTCTGCATGGCAAGAAGGAA	128349.97	ExcessHet	0	none	0	0	132	1e-6
chr2-070297480-GTGGCAAGAAGGAA-GGAACTCACTGGTGACCAAAGCCTGGGATTAAGCCAGAGGAACATGGCAGAGTTTGGCAAGAAGGAA	chr2	70297480	GTGGCAAGAAGGAA	GGAACTCACTGGTGACCAAAGCCTGGGATTAAGCCAGAGGAACATGGCAGAGTTTGGCAAGAAGGAA	128349.97	ExcessHet	0	none	3.6000000000000035e-4	0	132	3.6000000000000035e-4
chr2-070297480-GTGGCAAGAAGGAA-GGAACTCACTGGTGACCAAAGCCTGGGATTGGCAAGAAGGAA	chr2	70297480	GTGGCAAGAAGGAA	GGAACTCACTGGTGACCAAAGCCTGGGATTGGCAAGAAGGAA	128349.97	ExcessHet	0	none	4.950000000000003e-4	0	132	4.950000000000003e-4
chr2-070297480-GTGGCAAGAAGGAA-GGAACTGGCAAGAAGGAA	chr2	70297480	GTGGCAAGAAGGAA	GGAACTGGCAAGAAGGAA	128349.97	ExcessHet	0	none	9e-6	0	132	9e-6
chr2-070297480-GTGGCAAGAAGGAA-GGAAGGAA	chr2	70297480	GTGGCAAGAAGGAA	GGAAGGAA	128349.97	ExcessHet	0	none	2.2000000000000003e-5	0	132	2.2000000000000003e-5
chr2-070297577-A-T	chr2	70297577	A	T	268	PASS	2.41e-5	nfe	3.820000000000003e-4	0	94	3.820000000000003e-4
chr2-070297588-C-A	chr2	70297588	C	A	342	PASS	1.4467e-4	nfe	5.630000000000005e-4	0	76	5.630000000000005e-4
chr2-070297588-C-T	chr2	70297588	C	T	342	PASS	0	none	0	0	76	1e-6
chr2-070297606-A-*	chr2	70297606	A	*	3353	PASS	0	none	0	0	60	1e-6
chr2-070297606-A-T	chr2	70297606	A	T	3353	PASS	0.0042133	nfe	0.004203	1	60	0.0042133
chr2-070297609-G-GTT	chr2	70297609	G	GTT	175	PASS	0	none	0	0	104	1e-6
chr2-070297609-G-T	chr2	70297609	G	T	175	PASS	6.245e-5	nfe	3.6000000000000035e-4	0	104	3.6000000000000035e-4
chr2-070297611-GA-CA	chr2	70297611	GA	CA	992	PASS	0	none	0	0	84	1e-6
chr2-070297611-GA-G	chr2	70297611	GA	G	992	PASS	1.027e-5	nfe	9e-6	0	84	1.027e-5
chr2-070297611-GA-TA	chr2	70297611	GA	TA	992	PASS	0	none	6.560000000000002e-4	0	84	6.560000000000002e-4
chr2-070297612-A-*	chr2	70297612	A	*	11143	VQSRTrancheSNP99.90to99.95	0	none	9e-6	0	66	9e-6
chr2-070297612-A-G	chr2	70297612	A	G	11143	VQSRTrancheSNP99.90to99.95	0	none	9e-6	0	66	9e-6
chr2-070297612-A-T	chr2	70297612	A	T	11143	VQSRTrancheSNP99.90to99.95	0.0057542	nfe	0.00988399999999998	0	66	0.00988399999999998
chr2-070297620-AGTTT-A	chr2	70297620	AGTTT	A	32744	PASS	0	none	9e-6	0	100	9e-6
chr2-070297620-AGTTT-ACTGTTT	chr2	70297620	AGTTT	ACTGTTT	32744	PASS	0	none	0	0	100	1e-6
chr2-070297620-AGTTT-AT	chr2	70297620	AGTTT	AT	32744	PASS	0	none	7.099999999999998e-5	0	100	7.099999999999998e-5
chr2-070297620-AGTTT-ATGTTT	chr2	70297620	AGTTT	ATGTTT	32744	PASS	0	none	0.00347	0	100	0.00347
chr2-070297620-AGTTT-ATT	chr2	70297620	AGTTT	ATT	32744	PASS	0	none	2.2999999999999995e-4	0	100	2.2999999999999995e-4
chr2-070297620-AGTTT-ATTGTTT	chr2	70297620	AGTTT	ATTGTTT	32744	PASS	0	none	0.003826	1	100	0.003826
chr2-070297620-AGTTT-ATTT	chr2	70297620	AGTTT	ATTT	32744	PASS	0	none	4.270000000000005e-4	0	100	4.270000000000005e-4
chr2-070297620-AGTTT-ATTTGTTT	chr2	70297620	AGTTT	ATTTGTTT	32744	PASS	0	none	0.00176599999999999	0	100	0.00176599999999999
chr2-070297620-AGTTT-ATTTTGTTT	chr2	70297620	AGTTT	ATTTTGTTT	32744	PASS	0	none	3.160000000000005e-4	0	100	3.160000000000005e-4
chr2-070297620-AGTTT-ATTTTTGTTT	chr2	70297620	AGTTT	ATTTTTGTTT	32744	PASS	0	none	1.0799999999999996e-4	0	100	1.0799999999999996e-4
chr2-070297620-AGTTT-ATTTTTTGTTT	chr2	70297620	AGTTT	ATTTTTTGTTT	32744	PASS	0	none	0	0	100	1e-6
chr2-070297620-AGTTT-GGTTT	chr2	70297620	AGTTT	GGTTT	32744	PASS	0	none	9e-6	0	100	9e-6
chr2-070297620-AGTTT-TGTTT	chr2	70297620	AGTTT	TGTTT	32744	PASS	0	none	2.2000000000000003e-5	0	100	2.2000000000000003e-5
chr2-070297621-GTTTTTTTTTTTT-*	chr2	70297621	GTTTTTTTTTTTT	*	1264727	ExcessHet	0	none	5.170000000000003e-4	0	36	5.170000000000003e-4
chr2-070297621-GTTTTTTTTTTTT-ATTTTTTTTTTTT	chr2	70297621	GTTTTTTTTTTTT	ATTTTTTTTTTTT	1264727	ExcessHet	0	none	9e-6	0	36	9e-6
chr2-070297621-GTTTTTTTTTTTT-G	chr2	70297621	GTTTTTTTTTTTT	G	1264727	ExcessHet	0	none	9e-6	0	36	9e-6
chr2-070297621-GTTTTTTTTTTTT-GTTTT	chr2	70297621	GTTTTTTTTTTTT	GTTTT	1264727	ExcessHet	0	none	0	0	36	1e-6
chr2-070297621-GTTTTTTTTTTTT-GTTTTT	chr2	70297621	GTTTTTTTTTTTT	GTTTTT	1264727	ExcessHet	0	none	1.47e-4	0	36	1.47e-4
chr2-070297621-GTTTTTTTTTTTT-GTTTTTT	chr2	70297621	GTTTTTTTTTTTT	GTTTTTT	1264727	ExcessHet	0	none	3.150000000000005e-4	0	36	3.150000000000005e-4
chr2-070297621-GTTTTTTTTTTTT-GTTTTTTT	chr2	70297621	GTTTTTTTTTTTT	GTTTTTTT	1264727	ExcessHet	0	none	0.00139599999999999	0	36	0.00139599999999999
chr2-070297621-GTTTTTTTTTTTT-GTTTTTTTT	chr2	70297621	GTTTTTTTTTTTT	GTTTTTTTT	1264727	ExcessHet	0	none	0.005223	0	36	0.005223
chr2-070297621-GTTTTTTTTTTTT-GTTTTTTTTT	chr2	70297621	GTTTTTTTTTTTT	GTTTTTTTTT	1264727	ExcessHet	0	none	0.01347899999999999	0	36	0.01347899999999999
chr2-070297621-GTTTTTTTTTTTT-GTTTTTTTTTT	chr2	70297621	GTTTTTTTTTTTT	GTTTTTTTTTT	1264727	ExcessHet	0	none	0.03746400000000001	0	36	0.03746400000000001
chr2-070297621-GTTTTTTTTTTTT-GTTTTTTTTTTT	chr2	70297621	GTTTTTTTTTTTT	GTTTTTTTTTTT	1264727	ExcessHet	0	none	0.11276900000000002	7	36	0.11276900000000002
chr2-070297621-GTTTTTTTTTTTT-GTTTTTTTTTTTTT	chr2	70297621	GTTTTTTTTTTTT	GTTTTTTTTTTTTT	1264727	ExcessHet	0	none	0.207648	6	36	0.207648
chr2-070297621-GTTTTTTTTTTTT-GTTTTTTTTTTTTTT	chr2	70297621	GTTTTTTTTTTTT	GTTTTTTTTTTTTTT	1264727	ExcessHet	0	none	0.10400600000000004	5	36	0.10400600000000004
chr2-070297621-GTTTTTTTTTTTT-GTTTTTTTTTTTTTTT	chr2	70297621	GTTTTTTTTTTTT	GTTTTTTTTTTTTTTT	1264727	ExcessHet	0	none	0.03202400000000002	1	36	0.03202400000000002
chr2-070297621-GTTTTTTTTTTTT-GTTTTTTTTTTTTTTTT	chr2	70297621	GTTTTTTTTTTTT	GTTTTTTTTTTTTTTTT	1264727	ExcessHet	0	none	0.006353	0	36	0.006353
chr2-070297621-GTTTTTTTTTTTT-GTTTTTTTTTTTTTTTTT	chr2	70297621	GTTTTTTTTTTTT	GTTTTTTTTTTTTTTTTT	1264727	ExcessHet	0	none	0.00144399999999999	0	36	0.00144399999999999
chr2-070297621-GTTTTTTTTTTTT-GTTTTTTTTTTTTTTTTTT	chr2	70297621	GTTTTTTTTTTTT	GTTTTTTTTTTTTTTTTTT	1264727	ExcessHet	0	none	2.500000000000001e-4	0	36	2.500000000000001e-4
chr2-070297621-GTTTTTTTTTTTT-GTTTTTTTTTTTTTTTTTTT	chr2	70297621	GTTTTTTTTTTTT	GTTTTTTTTTTTTTTTTTTT	1264727	ExcessHet	0	none	3.6999999999999985e-5	0	36	3.6999999999999985e-5
chr2-070297621-GTTTTTTTTTTTT-GTTTTTTTTTTTTTTTTTTTT	chr2	70297621	GTTTTTTTTTTTT	GTTTTTTTTTTTTTTTTTTTT	1264727	ExcessHet	0	none	2.2000000000000003e-5	0	36	2.2000000000000003e-5
chr2-070297621-GTTTTTTTTTTTT-GTTTTTTTTTTTTTTTTTTTTT	chr2	70297621	GTTTTTTTTTTTT	GTTTTTTTTTTTTTTTTTTTTT	1264727	ExcessHet	0	none	0	0	36	1e-6
chr2-070297621-GTTTTTTTTTTTT-TTTTTTTTTTTTT	chr2	70297621	GTTTTTTTTTTTT	TTTTTTTTTTTTT	1264727	ExcessHet	0	none	0.01439599999999999	1	36	0.01439599999999999
chr2-070297623-T-*	chr2	70297623	T	*	111	VQSRTrancheSNP99.70to99.80	0	none	0.060485	2	54	0.060485
chr2-070297623-T-G	chr2	70297623	T	G	111	VQSRTrancheSNP99.70to99.80	2.11e-6	nfe	8.9e-5	0	54	8.9e-5
chr2-070300517-G-C	chr2	70300517	G	C	140878	PASS	0.14521	eas	0.041892	1	6	0.14521
chr2-070300672-C-G	chr2	70300672	C	G	33141	PASS	0.0041521	mid	0.004084	1	130	0.0041521
chr2-070301469-T-C	chr2	70301469	T	C	5681770	PASS	0.40349	afr	0.10556700000000002	11	134	0.40349
chr2-070301597-C-G	chr2	70301597	C	G	47019	PASS	0.017741	eas	5.640000000000005e-4	1	134	0.017741
chr2-070301695-G-A	chr2	70301695	G	A	21225987	PASS	0.47777	amr	0.31331199999999976	48	134	0.47777
chr2-070301924-C-*	chr2	70301924	C	*	9403	PASS	0	none	9e-6	0	134	9e-6
chr2-070301924-C-T	chr2	70301924	C	T	9403	PASS	3.6572e-4	nfe	5.2999999999999994e-5	1	134	3.6572e-4
chr2-070302073-C-CCCGCCCCCTCA	chr2	70302073	C	CCCGCCCCCTCA	541519.97	VQSRTrancheINDEL95.00to96.00	0.028153	nfe	0.01466999999999999	3	134	0.028153
chr2-070302110-T-C	chr2	70302110	T	C	10141866	PASS	0.77285	afr	0.38994399999999985	59	134	0.77285
chr2-070302110-T-TTCGCCGCCC	chr2	70302110	T	TTCGCCGCCC	10141866	PASS	1.6443e-4	afr	7.099999999999998e-5	0	134	1.6443e-4
chr2-070302128-GC-G	chr2	70302128	GC	G	84889.97	PASS	0.001213	sas	0.00134999999999999	0	122	0.00134999999999999
chr2-070302128-GC-GCC	chr2	70302128	GC	GCC	84889.97	PASS	0	none	0.005312	0	122	0.005312
chr2-070302128-GC-GCCC	chr2	70302128	GC	GCCC	84889.97	PASS	0	none	5.2999999999999994e-5	0	122	5.2999999999999994e-5
chr2-070302129-C-*	chr2	70302129	C	*	756	PASS	0	none	0.00134999999999999	0	124	0.00134999999999999
chr2-070302129-C-G	chr2	70302129	C	G	756	PASS	3.619e-5	afr	9e-6	0	124	3.619e-5
chr2-070450279-T-C	chr2	70450279	T	C	4609	PASS	0.0027329	nfe	0.00188499999999999	0	0	0.0027329
chr2-070450307-A-G	chr2	70450307	A	G	42679	PASS	0.058189	nfe	0.019658	0	0	0.058189
chr2-070450331-G-A	chr2	70450331	G	A	142957	PASS	0.12606	nfe	0.07198300000000002	0	0	0.12606
chr2-070450331-G-T	chr2	70450331	G	T	142957	PASS	0	none	9e-6	0	0	9e-6
chr2-070450336-C-T	chr2	70450336	C	T	99362	PASS	0.22112	amr	0.04613700000000002	0	0	0.22112
chr2-070450687-A-C	chr2	70450687	A	C	678885	PASS	0.12061	sas	0.058675	8	134	0.12061
chr2-070450862-G-A	chr2	70450862	G	A	5704528	PASS	0.27935	nfe	0.232949	30	134	0.27935
chr2-070450968-A-T	chr2	70450968	A	T	453872	PASS	0.13881	amr	0.027089	2	134	0.13881
chr2-070453079-CT-C	chr2	70453079	CT	C	2422639.97	PASS	0.27753	nfe	0.22402100000000005	30	134	0.27753
chr2-070453426-TAAACCAGCTCC-T	chr2	70453426	TAAACCAGCTCC	T	899017.97	PASS	0.1062	eas	0.06726400000000002	10	134	0.1062
chr2-070453433-G-*	chr2	70453433	G	*	947	PASS	0	none	0.06726400000000002	10	134	0.06726400000000002
chr2-070453433-G-C	chr2	70453433	G	C	947	PASS	0.0016185	sas	3.6999999999999985e-5	0	134	0.0016185
chr2-070453479-T-C	chr2	70453479	T	C	151653	PASS	0.080176	afr	0.01503799999999998	1	134	0.080176
chr2-070456582-T-C	chr2	70456582	T	C	339171	PASS	0.12743	amr	0.026956	3	134	0.12743
chr2-070456621-T-C	chr2	70456621	T	C	3528880	PASS	0.37758	afr	0.26773299999999967	31	134	0.37758
chr2-070515041-T-G	chr2	70515041	T	G	252500	PASS	0.23346	afr	0.02033700000000001	1	134	0.23346
chr2-070553502-C-T	chr2	70553502	C	T	74003	PASS	0.00911	nfe	0.005185	4	134	0.00911
chr2-070553822-C-G	chr2	70553822	C	G	37646	PASS	0.0073215	nfe	0.002816	1	134	0.0073215
chr2-070554014-AC-A	chr2	70554014	AC	A	335670	PASS	3.7751e-4	nfe	9.87999999999999e-4	0	116	9.87999999999999e-4
chr2-070554014-AC-ACC	chr2	70554014	AC	ACC	335670	PASS	0	none	0.07113900000000001	14	116	0.07113900000000001
chr2-070554014-AC-ACCC	chr2	70554014	AC	ACCC	335670	PASS	0	none	1.88e-4	0	116	1.88e-4
chr2-070554014-AC-CC	chr2	70554014	AC	CC	335670	PASS	0	none	1.6699999999999994e-4	0	116	1.6699999999999994e-4
chr2-070554014-AC-TC	chr2	70554014	AC	TC	335670	PASS	0	none	0	0	116	1e-6
chr2-070554042-C-*	chr2	70554042	C	*	386666	PASS	0	none	8.9e-5	0	110	8.9e-5
chr2-070554042-C-T	chr2	70554042	C	T	386666	PASS	0.22675	afr	0.079858	13	110	0.22675
chr2-070644985-C-G	chr2	70644985	C	G	91932	PASS	0.48305	nfe	0.06198000000000001	0	0	0.48305
chr2-070663173-TG-T	chr2	70663173	TG	T	365291.97	PASS	0.11647	afr	0.03356800000000002	5	132	0.11647
chr2-070673271-G-A	chr2	70673271	G	A	4796769	PASS	0.22626	afr	0.13035100000000002	21	134	0.22626
chr2-070674567-A-G	chr2	70674567	A	G	1558781	PASS	0.21643	afr	0.13231500000000002	21	134	0.21643
chr2-070674653-A-*	chr2	70674653	A	*	3639715	PASS	0	none	0.002515	0	134	0.002515
chr2-070674653-A-G	chr2	70674653	A	G	3639715	PASS	0.27065	amr	0.146845	21	134	0.27065
chr2-070674656-GGT-AGT	chr2	70674656	GGT	AGT	3709546	PASS	0	none	0.002515	0	134	0.002515
chr2-070674656-GGT-G	chr2	70674656	GGT	G	3709546	PASS	0.26927	amr	0.14719500000000002	21	134	0.26927
chr2-070674658-T-*	chr2	70674658	T	*	86724	PASS	0	none	0.14719500000000002	21	134	0.14719500000000002
chr2-070674658-T-A	chr2	70674658	T	A	86724	PASS	0.057096	afr	0.00254	0	134	0.057096
chr2-070674764-G-*	chr2	70674764	G	*	28230	PASS	0	none	5.2999999999999994e-5	0	134	5.2999999999999994e-5
chr2-070674764-G-A	chr2	70674764	G	A	28230	PASS	0.0024382	sas	0.00101199999999999	1	134	0.0024382
chr2-070674988-T-A	chr2	70674988	T	A	1140630	PASS	0.22774	afr	0.12577900000000003	21	134	0.22774
chr2-070675370-C-T	chr2	70675370	C	T	33354	PASS	0.1	nfe	0.01640000000000001	0	0	0.1
chr2-070676187-G-C	chr2	70676187	G	C	53983	PASS	0.17166	nfe	0.02799500000000001	0	0	0.17166
chr2-070676531-C-T	chr2	70676531	C	T	667	PASS	4.4487e-4	amr	9e-6	1	134	4.4487e-4
chr2-070676532-G-A	chr2	70676532	G	A	766901	PASS	0.09884	mid	0.08165300000000002	16	134	0.09884
chr2-070676532-G-T	chr2	70676532	G	T	766901	PASS	0	none	0	0	134	1e-6
chr2-070676538-C-T	chr2	70676538	C	T	537	PASS	6.675e-5	sas	0	1	134	6.675e-5
chr2-070677967-T-G	chr2	70677967	T	G	11158847	PASS	0.76242	afr	0.7067970000000007	101	134	0.76242
chr2-070678983-C-A	chr2	70678983	C	A	7400205	PASS	0.44468	afr	0.2988899999999998	30	134	0.44468
chr2-070679031-C-T	chr2	70679031	C	T	2657	PASS	1.1216e-4	nfe	9e-6	1	134	1.1216e-4
chr2-070679081-T-G	chr2	70679081	T	G	346974	PASS	0.070799	amr	0.02420000000000001	5	134	0.070799
chr2-070683478-A-G	chr2	70683478	A	G	23249	PASS	0.025402	afr	0.00118099999999999	1	134	0.025402
chr2-070683859-C-CA	chr2	70683859	C	CA	644316.97	PASS	0.14397	afr	0.03947900000000001	5	134	0.14397
chr2-070687913-T-C	chr2	70687913	T	C	3187726	PASS	0.38296	afr	0.27299699999999993	28	134	0.38296
chr2-070688002-C-G	chr2	70688002	C	G	5372095	PASS	0.39088	afr	0.2761289999999994	29	134	0.39088
chr2-070688188-T-A	chr2	70688188	T	A	4992383	PASS	0.38551	afr	0.27587099999999937	29	132	0.38551
chr2-070688191-C-T	chr2	70688191	C	T	4974341	PASS	0.38689	afr	0.27587099999999937	29	132	0.38689
chr2-070688215-C-T	chr2	70688215	C	T	3214098	PASS	0.38897	afr	0.27526199999999934	29	130	0.38897
chr2-070690636-C-T	chr2	70690636	C	T	2458519	PASS	0.37324	afr	0.261147	29	134	0.37324
chr2-070690680-C-*	chr2	70690680	C	*	7669144	PASS	0	none	0.006835	0	134	0.006835
chr2-070690680-C-T	chr2	70690680	C	T	7669144	PASS	0.93422	afr	0.735854	105	134	0.93422
chr2-070691852-G-*	chr2	70691852	G	*	87160	PASS	0	none	9e-6	0	0	9e-6
chr2-070691852-G-C	chr2	70691852	G	C	87160	PASS	0.17135	nfe	0.05204300000000002	0	0	0.17135
chr2-070692631-C-A	chr2	70692631	C	A	302538	PASS	0.074942	amr	0.024783	5	134	0.074942
chr2-070696154-G-A	chr2	70696154	G	A	171980	PASS	0.01216	nfe	0.006344	1	134	0.01216
chr2-070704207-G-A	chr2	70704207	G	A	3601041	PASS	0.45307	afr	0.3058849999999994	34	134	0.45307
chr2-070704263-TCCCC-*	chr2	70704263	TCCCC	*	138973	VQSRTrancheINDEL99.95to100.00	0	none	0	0	104	1e-6
chr2-070704263-TCCCC-CCCCC	chr2	70704263	TCCCC	CCCCC	138973	VQSRTrancheINDEL99.95to100.00	0	none	0	0	104	1e-6
chr2-070704263-TCCCC-T	chr2	70704263	TCCCC	T	138973	VQSRTrancheINDEL99.95to100.00	1.138e-5	eas	2.2000000000000003e-5	0	104	2.2000000000000003e-5
chr2-070704263-TCCCC-TACCCCCCACACCCCCCCCC	chr2	70704263	TCCCC	TACCCCCCACACCCCCCCCC	138973	VQSRTrancheINDEL99.95to100.00	0	none	0	0	104	1e-6
chr2-070704263-TCCCC-TACCCCCCCC	chr2	70704263	TCCCC	TACCCCCCCC	138973	VQSRTrancheINDEL99.95to100.00	0	none	0	0	104	1e-6
chr2-070704263-TCCCC-TAGCCCC	chr2	70704263	TCCCC	TAGCCCC	138973	VQSRTrancheINDEL99.95to100.00	0	none	9e-6	0	104	9e-6
chr2-070704263-TCCCC-TAGGCCCC	chr2	70704263	TCCCC	TAGGCCCC	138973	VQSRTrancheINDEL99.95to100.00	0	none	9e-6	0	104	9e-6
chr2-070704263-TCCCC-TC	chr2	70704263	TCCCC	TC	138973	VQSRTrancheINDEL99.95to100.00	0	none	0	0	104	1e-6
chr2-070704263-TCCCC-TCCCCC	chr2	70704263	TCCCC	TCCCCC	138973	VQSRTrancheINDEL99.95to100.00	0	none	5.870000000000005e-4	0	104	5.870000000000005e-4
chr2-070704263-TCCCC-TCCCCCC	chr2	70704263	TCCCC	TCCCCCC	138973	VQSRTrancheINDEL99.95to100.00	0	none	1.0799999999999996e-4	0	104	1.0799999999999996e-4
chr2-070704263-TCCCC-TCCCCCCC	chr2	70704263	TCCCC	TCCCCCCC	138973	VQSRTrancheINDEL99.95to100.00	0	none	2.09e-4	0	104	2.09e-4
chr2-070704263-TCCCC-TCCCCCCCC	chr2	70704263	TCCCC	TCCCCCCCC	138973	VQSRTrancheINDEL99.95to100.00	0	none	7.099999999999998e-5	0	104	7.099999999999998e-5
chr2-070704263-TCCCC-TCCCCCCCCC	chr2	70704263	TCCCC	TCCCCCCCCC	138973	VQSRTrancheINDEL99.95to100.00	0	none	0.00117999999999999	0	104	0.00117999999999999
chr2-070704263-TCCCC-TCCCCCCCCCC	chr2	70704263	TCCCC	TCCCCCCCCCC	138973	VQSRTrancheINDEL99.95to100.00	0	none	4.270000000000005e-4	0	104	4.270000000000005e-4
chr2-070704263-TCCCC-TCCCCCCCCCCC	chr2	70704263	TCCCC	TCCCCCCCCCCC	138973	VQSRTrancheINDEL99.95to100.00	0	none	2.09e-4	0	104	2.09e-4
chr2-070704263-TCCCC-TCCCCCCCCCCCC	chr2	70704263	TCCCC	TCCCCCCCCCCCC	138973	VQSRTrancheINDEL99.95to100.00	0	none	8.440000000000002e-4	0	104	8.440000000000002e-4
chr2-070704263-TCCCC-TCCCCCCCCCCCCC	chr2	70704263	TCCCC	TCCCCCCCCCCCCC	138973	VQSRTrancheINDEL99.95to100.00	0	none	3.6000000000000035e-4	0	104	3.6000000000000035e-4
chr2-070704263-TCCCC-TCCCCCCCCCCCCCACCCCCCC	chr2	70704263	TCCCC	TCCCCCCCCCCCCCACCCCCCC	138973	VQSRTrancheINDEL99.95to100.00	0	none	0	0	104	1e-6
chr2-070704263-TCCCC-TCCCCCCCCCCCCCC	chr2	70704263	TCCCC	TCCCCCCCCCCCCCC	138973	VQSRTrancheINDEL99.95to100.00	0	none	3.160000000000005e-4	0	104	3.160000000000005e-4
chr2-070704263-TCCCC-TCCCCCCCCCCCCCCC	chr2	70704263	TCCCC	TCCCCCCCCCCCCCCC	138973	VQSRTrancheINDEL99.95to100.00	0	none	6.100000000000004e-4	0	104	6.100000000000004e-4
chr2-070704263-TCCCC-TCCCCCCCCCCCCCCCC	chr2	70704263	TCCCC	TCCCCCCCCCCCCCCCC	138973	VQSRTrancheINDEL99.95to100.00	0	none	4.720000000000004e-4	0	104	4.720000000000004e-4
chr2-070704263-TCCCC-TCCCCCCCCCCCCCCCCC	chr2	70704263	TCCCC	TCCCCCCCCCCCCCCCCC	138973	VQSRTrancheINDEL99.95to100.00	0	none	0.00144699999999999	0	104	0.00144699999999999
chr2-070704263-TCCCC-TCCCCCCCCCCCCCCCCCC	chr2	70704263	TCCCC	TCCCCCCCCCCCCCCCCCC	138973	VQSRTrancheINDEL99.95to100.00	0	none	4.270000000000005e-4	0	104	4.270000000000005e-4
chr2-070704263-TCCCC-TCCCCCCCCCCCCCCCCCCC	chr2	70704263	TCCCC	TCCCCCCCCCCCCCCCCCCC	138973	VQSRTrancheINDEL99.95to100.00	0	none	1.0799999999999996e-4	0	104	1.0799999999999996e-4
chr2-070704263-TCCCC-TCCCCCCCCCCCCCCCCCCCC	chr2	70704263	TCCCC	TCCCCCCCCCCCCCCCCCCCC	138973	VQSRTrancheINDEL99.95to100.00	0	none	2.09e-4	0	104	2.09e-4
chr2-070704263-TCCCC-TCCCCCCCCCCCCCCCCCCCCC	chr2	70704263	TCCCC	TCCCCCCCCCCCCCCCCCCCCC	138973	VQSRTrancheINDEL99.95to100.00	0	none	2.09e-4	0	104	2.09e-4
chr2-070704263-TCCCC-TCCCCCCCCCCCCCCCCCCCCCC	chr2	70704263	TCCCC	TCCCCCCCCCCCCCCCCCCCCCC	138973	VQSRTrancheINDEL99.95to100.00	0	none	3.6999999999999985e-5	0	104	3.6999999999999985e-5
chr2-070704263-TCCCC-TCCCCCCCCCCCCCCCCCCCCCCACCCCCC	chr2	70704263	TCCCC	TCCCCCCCCCCCCCCCCCCCCCCACCCCCC	138973	VQSRTrancheINDEL99.95to100.00	0	none	0	0	104	1e-6
chr2-070704263-TCCCC-TCCCCCCCCCCCCCCCCCCCCCCC	chr2	70704263	TCCCC	TCCCCCCCCCCCCCCCCCCCCCCC	138973	VQSRTrancheINDEL99.95to100.00	0	none	2.2000000000000003e-5	0	104	2.2000000000000003e-5
chr2-070704263-TCCCC-TCCCCCCCCCCCCCCCCCCCCCCCC	chr2	70704263	TCCCC	TCCCCCCCCCCCCCCCCCCCCCCCC	138973	VQSRTrancheINDEL99.95to100.00	0	none	0	0	104	1e-6
chr2-070704263-TCCCC-TCCCCCCCCCCCCCCCCCCCCCCCCC	chr2	70704263	TCCCC	TCCCCCCCCCCCCCCCCCCCCCCCCC	138973	VQSRTrancheINDEL99.95to100.00	0	none	3.6999999999999985e-5	0	104	3.6999999999999985e-5
chr2-070704263-TCCCC-TCCCCCCCCCCCCCCCCCCCCCCCCCAGCCCCCCCCCCCCCCCCCCC	chr2	70704263	TCCCC	TCCCCCCCCCCCCCCCCCCCCCCCCCAGCCCCCCCCCCCCCCCCCCC	138973	VQSRTrancheINDEL99.95to100.00	0	none	0	0	104	1e-6
chr2-070704263-TCCCC-TCCCCCCCCCCCCCCCCCCCCCCCCCC	chr2	70704263	TCCCC	TCCCCCCCCCCCCCCCCCCCCCCCCCC	138973	VQSRTrancheINDEL99.95to100.00	0	none	3.6999999999999985e-5	0	104	3.6999999999999985e-5
chr2-070704263-TCCCC-TCCCCCCCCCCCCCCCCCCCCCCCCCCCC	chr2	70704263	TCCCC	TCCCCCCCCCCCCCCCCCCCCCCCCCCCC	138973	VQSRTrancheINDEL99.95to100.00	0	none	9e-6	0	104	9e-6
chr2-070704263-TCCCC-TCCCCCCCCCCCCCCCCCCCCCCCCCCCCC	chr2	70704263	TCCCC	TCCCCCCCCCCCCCCCCCCCCCCCCCCCCC	138973	VQSRTrancheINDEL99.95to100.00	0	none	0	0	104	1e-6
chr2-070704263-TCCCC-TCCCCCCCCCCCCCCCCCCCCCCCCCCCCCC	chr2	70704263	TCCCC	TCCCCCCCCCCCCCCCCCCCCCCCCCCCCCC	138973	VQSRTrancheINDEL99.95to100.00	0	none	0	0	104	1e-6
chr2-070704263-TCCCC-TCCCCCCCCCCCCCCCCCCCCCCCCCCCCCCCC	chr2	70704263	TCCCC	TCCCCCCCCCCCCCCCCCCCCCCCCCCCCCCCC	138973	VQSRTrancheINDEL99.95to100.00	0	none	0	0	104	1e-6
chr2-070704263-TCCCC-TCCCCCCCCCCCCCCCCCCCCCCCCCCCTCCCCCTCCCCC	chr2	70704263	TCCCC	TCCCCCCCCCCCCCCCCCCCCCCCCCCCTCCCCCTCCCCC	138973	VQSRTrancheINDEL99.95to100.00	0	none	0	0	104	1e-6
chr2-070704263-TCCCC-TCGGCCCCCCCCCCCCCCCCCC	chr2	70704263	TCCCC	TCGGCCCCCCCCCCCCCCCCCC	138973	VQSRTrancheINDEL99.95to100.00	0	none	0	0	104	1e-6
chr2-070704263-TCCCC-TGCCCC	chr2	70704263	TCCCC	TGCCCC	138973	VQSRTrancheINDEL99.95to100.00	0	none	8.9e-5	0	104	8.9e-5
chr2-070704263-TCCCC-TGCCCCACCCCCCCC	chr2	70704263	TCCCC	TGCCCCACCCCCCCC	138973	VQSRTrancheINDEL99.95to100.00	0	none	0	0	104	1e-6
chr2-070704263-TCCCC-TGCCCCCCCC	chr2	70704263	TCCCC	TGCCCCCCCC	138973	VQSRTrancheINDEL99.95to100.00	0	none	3.6999999999999985e-5	0	104	3.6999999999999985e-5
chr2-070704263-TCCCC-TGCCCCCCCCC	chr2	70704263	TCCCC	TGCCCCCCCCC	138973	VQSRTrancheINDEL99.95to100.00	0	none	0	0	104	1e-6
chr2-070704263-TCCCC-TGCCCCCCCCCACCCCCCCC	chr2	70704263	TCCCC	TGCCCCCCCCCACCCCCCCC	138973	VQSRTrancheINDEL99.95to100.00	0	none	0	0	104	1e-6
chr2-070704263-TCCCC-TGCCCCCCCCCCCC	chr2	70704263	TCCCC	TGCCCCCCCCCCCC	138973	VQSRTrancheINDEL99.95to100.00	0	none	9e-6	0	104	9e-6
chr2-070704263-TCCCC-TGCCCCCCCCCCCCACCCCCCCC	chr2	70704263	TCCCC	TGCCCCCCCCCCCCACCCCCCCC	138973	VQSRTrancheINDEL99.95to100.00	0	none	0	0	104	1e-6
chr2-070704263-TCCCC-TGCCCCCCCCCCCCC	chr2	70704263	TCCCC	TGCCCCCCCCCCCCC	138973	VQSRTrancheINDEL99.95to100.00	0	none	5.2999999999999994e-5	0	104	5.2999999999999994e-5
chr2-070704263-TCCCC-TGCCCCCCCCCCCCCACCCCCC	chr2	70704263	TCCCC	TGCCCCCCCCCCCCCACCCCCC	138973	VQSRTrancheINDEL99.95to100.00	0	none	0	0	104	1e-6
chr2-070704263-TCCCC-TGCCCCCCCCCCCCCC	chr2	70704263	TCCCC	TGCCCCCCCCCCCCCC	138973	VQSRTrancheINDEL99.95to100.00	0	none	0	0	104	1e-6
chr2-070704263-TCCCC-TGCCCCCCCCCCCCCCCCCC	chr2	70704263	TCCCC	TGCCCCCCCCCCCCCCCCCC	138973	VQSRTrancheINDEL99.95to100.00	0	none	5.2999999999999994e-5	0	104	5.2999999999999994e-5
chr2-070704263-TCCCC-TGCCCCCCCCCCCCCCCCCCC	chr2	70704263	TCCCC	TGCCCCCCCCCCCCCCCCCCC	138973	VQSRTrancheINDEL99.95to100.00	0	none	0	0	104	1e-6
chr2-070704263-TCCCC-TGCCCCCCCCCCCCCCCCCCCC	chr2	70704263	TCCCC	TGCCCCCCCCCCCCCCCCCCCC	138973	VQSRTrancheINDEL99.95to100.00	0	none	3.160000000000005e-4	0	104	3.160000000000005e-4
chr2-070704263-TCCCC-TGCCCCCCCCCCCCCCCCCCCCC	chr2	70704263	TCCCC	TGCCCCCCCCCCCCCCCCCCCCC	138973	VQSRTrancheINDEL99.95to100.00	0	none	1.6699999999999994e-4	0	104	1.6699999999999994e-4
chr2-070704263-TCCCC-TGCCCCCCCCCCCCCCCCCCCCCCC	chr2	70704263	TCCCC	TGCCCCCCCCCCCCCCCCCCCCCCC	138973	VQSRTrancheINDEL99.95to100.00	0	none	7.099999999999998e-5	0	104	7.099999999999998e-5
chr2-070704263-TCCCC-TGCCCCCCCCCCCCCCCCCCCCCCCC	chr2	70704263	TCCCC	TGCCCCCCCCCCCCCCCCCCCCCCCC	138973	VQSRTrancheINDEL99.95to100.00	0	none	7.099999999999998e-5	0	104	7.099999999999998e-5
chr2-070704263-TCCCC-TGCCCCCCCCCCCCCCCCCCCCCCCCC	chr2	70704263	TCCCC	TGCCCCCCCCCCCCCCCCCCCCCCCCC	138973	VQSRTrancheINDEL99.95to100.00	0	none	3.6999999999999985e-5	0	104	3.6999999999999985e-5
chr2-070704263-TCCCC-TGCCCCCCCCCCCCCCCCCCCCCCCCCAACCAGGGCCAACCCCCCC	chr2	70704263	TCCCC	TGCCCCCCCCCCCCCCCCCCCCCCCCCAACCAGGGCCAACCCCCCC	138973	VQSRTrancheINDEL99.95to100.00	0	none	0	0	104	1e-6
chr2-070704263-TCCCC-TGCCCCCCCCCCCCCCCCCCCCCCCCCAGCCCCCCCCCCCCCCCCCCCCCCCCC	chr2	70704263	TCCCC	TGCCCCCCCCCCCCCCCCCCCCCCCCCAGCCCCCCCCCCCCCCCCCCCCCCCCC	138973	VQSRTrancheINDEL99.95to100.00	0	none	0	0	104	1e-6
chr2-070704263-TCCCC-TGCCCCCCCCCCCCCCCCCCCCCCCCCC	chr2	70704263	TCCCC	TGCCCCCCCCCCCCCCCCCCCCCCCCCC	138973	VQSRTrancheINDEL99.95to100.00	0	none	3.6999999999999985e-5	0	104	3.6999999999999985e-5
chr2-070704263-TCCCC-TGCCCCCCCCCCCCCCCCCCCCCCCCCCC	chr2	70704263	TCCCC	TGCCCCCCCCCCCCCCCCCCCCCCCCCCC	138973	VQSRTrancheINDEL99.95to100.00	0	none	0	0	104	1e-6
chr2-070704263-TCCCC-TGCCCCCCCCCCCCCCCCCCCCCCCCCCCAACCCCCCCCCCC	chr2	70704263	TCCCC	TGCCCCCCCCCCCCCCCCCCCCCCCCCCCAACCCCCCCCCCC	138973	VQSRTrancheINDEL99.95to100.00	0	none	0	0	104	1e-6
chr2-070704263-TCCCC-TGCCCCCCCCCCCCCCCCCCCCCCCCCCCC	chr2	70704263	TCCCC	TGCCCCCCCCCCCCCCCCCCCCCCCCCCCC	138973	VQSRTrancheINDEL99.95to100.00	0	none	2.2000000000000003e-5	0	104	2.2000000000000003e-5
chr2-070704263-TCCCC-TGCCCCCCCCCCCCCCCCCCCCCCCCCCCCCCCAGGCCCCCCCCCCCCCCCCCCCCCCC	chr2	70704263	TCCCC	TGCCCCCCCCCCCCCCCCCCCCCCCCCCCCCCCAGGCCCCCCCCCCCCCCCCCCCCCCC	138973	VQSRTrancheINDEL99.95to100.00	0	none	0	0	104	1e-6
chr2-070704263-TCCCC-TGCCCCCCCCCCCCCCCCCCCCCCCCCCCCCCCCCCCCCCCCCCCCCCCCC	chr2	70704263	TCCCC	TGCCCCCCCCCCCCCCCCCCCCCCCCCCCCCCCCCCCCCCCCCCCCCCCCC	138973	VQSRTrancheINDEL99.95to100.00	0	none	0	0	104	1e-6
chr2-070704263-TCCCC-TGGCCACCCCCCCCC	chr2	70704263	TCCCC	TGGCCACCCCCCCCC	138973	VQSRTrancheINDEL99.95to100.00	0	none	0	1	104	1e-6
chr2-070704263-TCCCC-TGGCCCC	chr2	70704263	TCCCC	TGGCCCC	138973	VQSRTrancheINDEL99.95to100.00	0	none	0	0	104	1e-6
chr2-070704263-TCCCC-TGGCCCCCC	chr2	70704263	TCCCC	TGGCCCCCC	138973	VQSRTrancheINDEL99.95to100.00	0	none	0	0	104	1e-6
chr2-070704263-TCCCC-TGGCCCCCCC	chr2	70704263	TCCCC	TGGCCCCCCC	138973	VQSRTrancheINDEL99.95to100.00	0	none	9e-6	0	104	9e-6
chr2-070704263-TCCCC-TGGCCCCCCCC	chr2	70704263	TCCCC	TGGCCCCCCCC	138973	VQSRTrancheINDEL99.95to100.00	0	none	2.2000000000000003e-5	0	104	2.2000000000000003e-5
chr2-070704263-TCCCC-TGGCCCCCCCCCCC	chr2	70704263	TCCCC	TGGCCCCCCCCCCC	138973	VQSRTrancheINDEL99.95to100.00	0	none	9e-6	1	104	9e-6
chr2-070704263-TCCCC-TGGCCCCCCCCCCCACCCCCCC	chr2	70704263	TCCCC	TGGCCCCCCCCCCCACCCCCCC	138973	VQSRTrancheINDEL99.95to100.00	0	none	0	0	104	1e-6
chr2-070704263-TCCCC-TGGCCCCCCCCCCCC	chr2	70704263	TCCCC	TGGCCCCCCCCCCCC	138973	VQSRTrancheINDEL99.95to100.00	0	none	7.099999999999998e-5	0	104	7.099999999999998e-5
chr2-070704263-TCCCC-TGGCCCCCCCCCCCCCC	chr2	70704263	TCCCC	TGGCCCCCCCCCCCCCC	138973	VQSRTrancheINDEL99.95to100.00	0	none	9e-6	0	104	9e-6
chr2-070704263-TCCCC-TGGCCCCCCCCCCCCCCCCCC	chr2	70704263	TCCCC	TGGCCCCCCCCCCCCCCCCCC	138973	VQSRTrancheINDEL99.95to100.00	0	none	9e-6	0	104	9e-6
chr2-070704263-TCCCC-TGGCCCCCCCCCCCCCCCCCCC	chr2	70704263	TCCCC	TGGCCCCCCCCCCCCCCCCCCC	138973	VQSRTrancheINDEL99.95to100.00	0	none	1.6699999999999994e-4	0	104	1.6699999999999994e-4
chr2-070704263-TCCCC-TGGCCCCCCCCCCCCCCCCCCCC	chr2	70704263	TCCCC	TGGCCCCCCCCCCCCCCCCCCCC	138973	VQSRTrancheINDEL99.95to100.00	0	none	2.2999999999999995e-4	0	104	2.2999999999999995e-4
chr2-070704263-TCCCC-TGGCCCCCCCCCCCCCCCCCCCCC	chr2	70704263	TCCCC	TGGCCCCCCCCCCCCCCCCCCCCC	138973	VQSRTrancheINDEL99.95to100.00	0	none	9e-6	0	104	9e-6
chr2-070704263-TCCCC-TGGCCCCCCCCCCCCCCCCCCCCCC	chr2	70704263	TCCCC	TGGCCCCCCCCCCCCCCCCCCCCCC	138973	VQSRTrancheINDEL99.95to100.00	0	none	1.0799999999999996e-4	0	104	1.0799999999999996e-4
chr2-070704263-TCCCC-TGGCCCCCCCCCCCCCCCCCCCCCCACACAGCCCAGCCCAGCCCCCCCC	chr2	70704263	TCCCC	TGGCCCCCCCCCCCCCCCCCCCCCCACACAGCCCAGCCCAGCCCCCCCC	138973	VQSRTrancheINDEL99.95to100.00	0	none	0	0	104	1e-6
chr2-070704263-TCCCC-TGGCCCCCCCCCCCCCCCCCCCCCCACCCCCC	chr2	70704263	TCCCC	TGGCCCCCCCCCCCCCCCCCCCCCCACCCCCC	138973	VQSRTrancheINDEL99.95to100.00	0	none	0	0	104	1e-6
chr2-070704263-TCCCC-TGGCCCCCCCCCCCCCCCCCCCCCCC	chr2	70704263	TCCCC	TGGCCCCCCCCCCCCCCCCCCCCCCC	138973	VQSRTrancheINDEL99.95to100.00	0	none	5.2999999999999994e-5	0	104	5.2999999999999994e-5
chr2-070704263-TCCCC-TGGCCCCCCCCCCCCCCCCCCCCCCCAACCACCAAGAAAACCCCCC	chr2	70704263	TCCCC	TGGCCCCCCCCCCCCCCCCCCCCCCCAACCACCAAGAAAACCCCCC	138973	VQSRTrancheINDEL99.95to100.00	0	none	0	0	104	1e-6
chr2-070704263-TCCCC-TGGCCCCCCCCCCCCCCCCCCCCCCCACACCCCCC	chr2	70704263	TCCCC	TGGCCCCCCCCCCCCCCCCCCCCCCCACACCCCCC	138973	VQSRTrancheINDEL99.95to100.00	0	none	0	0	104	1e-6
chr2-070704263-TCCCC-TGGCCCCCCCCCCCCCCCCCCCCCCCC	chr2	70704263	TCCCC	TGGCCCCCCCCCCCCCCCCCCCCCCCC	138973	VQSRTrancheINDEL99.95to100.00	0	none	1.47e-4	1	104	1.47e-4
chr2-070704263-TCCCC-TGGCCCCCCCCCCCCCCCCCCCCCCCCACCCCCCCC	chr2	70704263	TCCCC	TGGCCCCCCCCCCCCCCCCCCCCCCCCACCCCCCCC	138973	VQSRTrancheINDEL99.95to100.00	0	none	0	0	104	1e-6
chr2-070704263-TCCCC-TGGCCCCCCCCCCCCCCCCCCCCCCCCC	chr2	70704263	TCCCC	TGGCCCCCCCCCCCCCCCCCCCCCCCCC	138973	VQSRTrancheINDEL99.95to100.00	0	none	1.47e-4	1	104	1.47e-4
chr2-070704263-TCCCC-TGGCCCCCCCCCCCCCCCCCCCCCCCCCC	chr2	70704263	TCCCC	TGGCCCCCCCCCCCCCCCCCCCCCCCCCC	138973	VQSRTrancheINDEL99.95to100.00	0	none	5.2999999999999994e-5	0	104	5.2999999999999994e-5
chr2-070704263-TCCCC-TGGCCCCCCCCCCCCCCCCCCCCCCCCCCC	chr2	70704263	TCCCC	TGGCCCCCCCCCCCCCCCCCCCCCCCCCCC	138973	VQSRTrancheINDEL99.95to100.00	0	none	2.2000000000000003e-5	0	104	2.2000000000000003e-5
chr2-070704263-TCCCC-TGGCCCCCCCCCCCCCCCCCCCCCCCCCCCC	chr2	70704263	TCCCC	TGGCCCCCCCCCCCCCCCCCCCCCCCCCCCC	138973	VQSRTrancheINDEL99.95to100.00	0	none	0	0	104	1e-6
chr2-070704263-TCCCC-TGGCCCCCCCCCCCCCCCCCCCCCCCCCCCCCC	chr2	70704263	TCCCC	TGGCCCCCCCCCCCCCCCCCCCCCCCCCCCCCC	138973	VQSRTrancheINDEL99.95to100.00	0	none	9e-6	0	104	9e-6
chr2-070704263-TCCCC-TGGCCCCCCCCCCCCCCCCCCCCCCCCCCCCCCCCCC	chr2	70704263	TCCCC	TGGCCCCCCCCCCCCCCCCCCCCCCCCCCCCCCCCCC	138973	VQSRTrancheINDEL99.95to100.00	0	none	0	0	104	1e-6
chr2-070704263-TCCCC-TGGGCCCC	chr2	70704263	TCCCC	TGGGCCCC	138973	VQSRTrancheINDEL99.95to100.00	0	none	0	0	104	1e-6
chr2-070704263-TCCCC-TGGGCCCCCCC	chr2	70704263	TCCCC	TGGGCCCCCCC	138973	VQSRTrancheINDEL99.95to100.00	0	none	9e-6	0	104	9e-6
chr2-070704263-TCCCC-TGGGCCCCCCCCCC	chr2	70704263	TCCCC	TGGGCCCCCCCCCC	138973	VQSRTrancheINDEL99.95to100.00	0	none	0	0	104	1e-6
chr2-070704263-TCCCC-TGGGCCCCCCCCCCC	chr2	70704263	TCCCC	TGGGCCCCCCCCCCC	138973	VQSRTrancheINDEL99.95to100.00	0	none	9e-6	0	104	9e-6
chr2-070704263-TCCCC-TGGGCCCCCCCCCCCC	chr2	70704263	TCCCC	TGGGCCCCCCCCCCCC	138973	VQSRTrancheINDEL99.95to100.00	0	none	9e-6	0	104	9e-6
chr2-070704263-TCCCC-TGGGCCCCCCCCCCCCCC	chr2	70704263	TCCCC	TGGGCCCCCCCCCCCCCC	138973	VQSRTrancheINDEL99.95to100.00	0	none	0	0	104	1e-6
chr2-070704263-TCCCC-TGGGCCCCCCCCCCCCCCC	chr2	70704263	TCCCC	TGGGCCCCCCCCCCCCCCC	138973	VQSRTrancheINDEL99.95to100.00	0	none	0	0	104	1e-6
chr2-070704263-TCCCC-TGGGCCCCCCCCCCCCCCCCC	chr2	70704263	TCCCC	TGGGCCCCCCCCCCCCCCCCC	138973	VQSRTrancheINDEL99.95to100.00	0	none	9e-6	0	104	9e-6
chr2-070704263-TCCCC-TGGGCCCCCCCCCCCCCCCCCCC	chr2	70704263	TCCCC	TGGGCCCCCCCCCCCCCCCCCCC	138973	VQSRTrancheINDEL99.95to100.00	0	none	8.9e-5	0	104	8.9e-5
chr2-070704263-TCCCC-TGGGCCCCCCCCCCCCCCCCCCCC	chr2	70704263	TCCCC	TGGGCCCCCCCCCCCCCCCCCCCC	138973	VQSRTrancheINDEL99.95to100.00	0	none	2.2000000000000003e-5	0	104	2.2000000000000003e-5
chr2-070704263-TCCCC-TGGGCCCCCCCCCCCCCCCCCCCCC	chr2	70704263	TCCCC	TGGGCCCCCCCCCCCCCCCCCCCCC	138973	VQSRTrancheINDEL99.95to100.00	0	none	9e-6	0	104	9e-6
chr2-070704263-TCCCC-TGGGCCCCCCCCCCCCCCCCCCCCCC	chr2	70704263	TCCCC	TGGGCCCCCCCCCCCCCCCCCCCCCC	138973	VQSRTrancheINDEL99.95to100.00	0	none	3.6999999999999985e-5	0	104	3.6999999999999985e-5
chr2-070704263-TCCCC-TGGGCCCCCCCCCCCCCCCCCCCCCCC	chr2	70704263	TCCCC	TGGGCCCCCCCCCCCCCCCCCCCCCCC	138973	VQSRTrancheINDEL99.95to100.00	0	none	5.2999999999999994e-5	0	104	5.2999999999999994e-5
chr2-070704263-TCCCC-TGGGCCCCCCCCCCCCCCCCCCCCCCCC	chr2	70704263	TCCCC	TGGGCCCCCCCCCCCCCCCCCCCCCCCC	138973	VQSRTrancheINDEL99.95to100.00	0	none	1.47e-4	0	104	1.47e-4
chr2-070704263-TCCCC-TGGGCCCCCCCCCCCCCCCCCCCCCCCCC	chr2	70704263	TCCCC	TGGGCCCCCCCCCCCCCCCCCCCCCCCCC	138973	VQSRTrancheINDEL99.95to100.00	0	none	3.6999999999999985e-5	0	104	3.6999999999999985e-5
chr2-070704263-TCCCC-TGGGCCCCCCCCCCCCCCCCCCCCCCCCCACCCCCCCCC	chr2	70704263	TCCCC	TGGGCCCCCCCCCCCCCCCCCCCCCCCCCACCCCCCCCC	138973	VQSRTrancheINDEL99.95to100.00	0	none	0	0	104	1e-6
chr2-070704263-TCCCC-TGGGCCCCCCCCCCCCCCCCCCCCCCCCCC	chr2	70704263	TCCCC	TGGGCCCCCCCCCCCCCCCCCCCCCCCCCC	138973	VQSRTrancheINDEL99.95to100.00	0	none	9e-6	0	104	9e-6
chr2-070704263-TCCCC-TGGGCCCCCCCCCCCCCCCCCCCCCCCCCCC	chr2	70704263	TCCCC	TGGGCCCCCCCCCCCCCCCCCCCCCCCCCCC	138973	VQSRTrancheINDEL99.95to100.00	0	none	9e-6	0	104	9e-6
chr2-070704263-TCCCC-TGGGCCCCCCCCCCCCCCCCCCCCCCCCCCCACCAGGGCCCCCCCCCCCC	chr2	70704263	TCCCC	TGGGCCCCCCCCCCCCCCCCCCCCCCCCCCCACCAGGGCCCCCCCCCCCC	138973	VQSRTrancheINDEL99.95to100.00	0	none	0	0	104	1e-6
chr2-070704263-TCCCC-TGGGCCCCCCCCCCCCCCCCCCCCCCCCCCCCACCCCCCC	chr2	70704263	TCCCC	TGGGCCCCCCCCCCCCCCCCCCCCCCCCCCCCACCCCCCC	138973	VQSRTrancheINDEL99.95to100.00	0	none	0	0	104	1e-6
chr2-070704263-TCCCC-TGGGCCCCCCCCCCCCCCCCCCCCCCCCCCCCCCC	chr2	70704263	TCCCC	TGGGCCCCCCCCCCCCCCCCCCCCCCCCCCCCCCC	138973	VQSRTrancheINDEL99.95to100.00	0	none	0	0	104	1e-6
chr2-070704263-TCCCC-TGGGGCCCCCCCCC	chr2	70704263	TCCCC	TGGGGCCCCCCCCC	138973	VQSRTrancheINDEL99.95to100.00	0	none	0	0	104	1e-6
chr2-070704263-TCCCC-TGGGGCCCCCCCCCCCCCCCCCC	chr2	70704263	TCCCC	TGGGGCCCCCCCCCCCCCCCCCC	138973	VQSRTrancheINDEL99.95to100.00	0	none	0	0	104	1e-6
chr2-070704263-TCCCC-TGGGGCCCCCCCCCCCCCCCCCCCC	chr2	70704263	TCCCC	TGGGGCCCCCCCCCCCCCCCCCCCC	138973	VQSRTrancheINDEL99.95to100.00	0	none	9e-6	0	104	9e-6
chr2-070704263-TCCCC-TGGGGCCCCCCCCCCCCCCCCCCCCCCC	chr2	70704263	TCCCC	TGGGGCCCCCCCCCCCCCCCCCCCCCCC	138973	VQSRTrancheINDEL99.95to100.00	0	none	0	0	104	1e-6
chr2-070704263-TCCCC-TGGGGCCCCCCCCCCCCCCCCCCCCCCCCCCCCCACCCCCC	chr2	70704263	TCCCC	TGGGGCCCCCCCCCCCCCCCCCCCCCCCCCCCCCACCCCCC	138973	VQSRTrancheINDEL99.95to100.00	0	none	0	0	104	1e-6
chr2-070704263-TCCCC-TTCCCCCCC	chr2	70704263	TCCCC	TTCCCCCCC	138973	VQSRTrancheINDEL99.95to100.00	0	none	0	0	104	1e-6
chr2-070704263-TCCCC-TTCCCCCCCCCCCCCCACCCCCC	chr2	70704263	TCCCC	TTCCCCCCCCCCCCCCACCCCCC	138973	VQSRTrancheINDEL99.95to100.00	0	none	0	0	104	1e-6
chr2-070704263-TCCCC-TTGCCCC	chr2	70704263	TCCCC	TTGCCCC	138973	VQSRTrancheINDEL99.95to100.00	0	none	4.950000000000003e-4	0	104	4.950000000000003e-4
chr2-070704263-TCCCC-TTGCCCCC	chr2	70704263	TCCCC	TTGCCCCC	138973	VQSRTrancheINDEL99.95to100.00	0	none	8.9e-5	0	104	8.9e-5
chr2-070704263-TCCCC-TTGCCCCCC	chr2	70704263	TCCCC	TTGCCCCCC	138973	VQSRTrancheINDEL99.95to100.00	0	none	0	1	104	1e-6
chr2-070704263-TCCCC-TTGCCCCCCCC	chr2	70704263	TCCCC	TTGCCCCCCCC	138973	VQSRTrancheINDEL99.95to100.00	0	none	0	0	104	1e-6
chr2-070704263-TCCCC-TTGCGCCCCCCCCCCCCCCCCCC	chr2	70704263	TCCCC	TTGCGCCCCCCCCCCCCCCCCCC	138973	VQSRTrancheINDEL99.95to100.00	0	none	0	0	104	1e-6
chr2-070704263-TCCCC-TTGGCCCC	chr2	70704263	TCCCC	TTGGCCCC	138973	VQSRTrancheINDEL99.95to100.00	0	none	9.869999999999992e-4	0	104	9.869999999999992e-4
chr2-070704263-TCCCC-TTGGCCCCC	chr2	70704263	TCCCC	TTGGCCCCC	138973	VQSRTrancheINDEL99.95to100.00	0	none	8.9e-5	1	104	8.9e-5
chr2-070704263-TCCCC-TTGGCCCCCC	chr2	70704263	TCCCC	TTGGCCCCCC	138973	VQSRTrancheINDEL99.95to100.00	0	none	7.099999999999998e-5	0	104	7.099999999999998e-5
chr2-070704263-TCCCC-TTGGCCCCCCC	chr2	70704263	TCCCC	TTGGCCCCCCC	138973	VQSRTrancheINDEL99.95to100.00	0	none	0	0	104	1e-6
chr2-070704263-TCCCC-TTGGCCCCCCCCCCCCCCC	chr2	70704263	TCCCC	TTGGCCCCCCCCCCCCCCC	138973	VQSRTrancheINDEL99.95to100.00	0	none	0	0	104	1e-6
chr2-070704263-TCCCC-TTGGGCCCC	chr2	70704263	TCCCC	TTGGGCCCC	138973	VQSRTrancheINDEL99.95to100.00	0	none	1.27e-4	0	104	1.27e-4
chr2-070704263-TCCCC-TTGGGCCCCC	chr2	70704263	TCCCC	TTGGGCCCCC	138973	VQSRTrancheINDEL99.95to100.00	0	none	0	0	104	1e-6
chr2-070704263-TCCCC-TTGGGCCCCCC	chr2	70704263	TCCCC	TTGGGCCCCCC	138973	VQSRTrancheINDEL99.95to100.00	0	none	0	1	104	1e-6
chr2-070704266-CCA-*	chr2	70704266	CCA	*	530	VQSRTrancheINDEL99.50to99.90	0	none	8.9e-5	0	40	8.9e-5
chr2-070704266-CCA-ACA	chr2	70704266	CCA	ACA	530	VQSRTrancheINDEL99.50to99.90	0	none	3.6999999999999985e-5	0	40	3.6999999999999985e-5
chr2-070704266-CCA-C	chr2	70704266	CCA	C	530	VQSRTrancheINDEL99.50to99.90	8.267e-5	nfe	9e-6	0	40	8.267e-5
chr2-070704266-CCA-CCCCCCCCCCCCCCCCCCCCCCCCCCCCCCTTGCA	chr2	70704266	CCA	CCCCCCCCCCCCCCCCCCCCCCCCCCCCCCTTGCA	530	VQSRTrancheINDEL99.50to99.90	0	none	0	0	40	1e-6
chr2-070704266-CCA-TCA	chr2	70704266	CCA	TCA	530	VQSRTrancheINDEL99.50to99.90	0	none	2.2000000000000003e-5	0	40	2.2000000000000003e-5
chr2-070704268-A-*	chr2	70704268	A	*	1684622	ExcessHet	0	none	5.4e-4	0	32	5.4e-4
chr2-070704268-A-AC	chr2	70704268	A	AC	1684622	ExcessHet	5.505e-5	sas	2.2000000000000003e-5	0	32	5.505e-5
chr2-070704268-A-ACC	chr2	70704268	A	ACC	1684622	ExcessHet	1.49e-6	nfe	0	0	32	1.49e-6
chr2-070704268-A-ACCC	chr2	70704268	A	ACCC	1684622	ExcessHet	9.307e-5	sas	2.2000000000000003e-5	0	32	9.307e-5
chr2-070704268-A-ACCCC	chr2	70704268	A	ACCCC	1684622	ExcessHet	0	none	0	0	32	1e-6
chr2-070704268-A-ACCCCCC	chr2	70704268	A	ACCCCCC	1684622	ExcessHet	1.5357e-4	sas	5.2999999999999994e-5	0	32	1.5357e-4
chr2-070704268-A-ACCCCCCCCC	chr2	70704268	A	ACCCCCCCCC	1684622	ExcessHet	3.57e-6	nfe	0	0	32	3.57e-6
chr2-070704268-A-ACCCCCCCCCCC	chr2	70704268	A	ACCCCCCCCCCC	1684622	ExcessHet	1.165e-5	nfe	3.6999999999999985e-5	0	32	3.6999999999999985e-5
chr2-070704268-A-ACCCCCCCCCCCC	chr2	70704268	A	ACCCCCCCCCCCC	1684622	ExcessHet	1.463e-5	amr	0	0	32	1.463e-5
chr2-070704268-A-ACCTCC	chr2	70704268	A	ACCTCC	1684622	ExcessHet	0	none	0	0	32	1e-6
chr2-070704268-A-C	chr2	70704268	A	C	1684622	ExcessHet	0.34812	afr	0.16424000000000002	14	32	0.34812
chr2-070704268-A-T	chr2	70704268	A	T	1684622	ExcessHet	1.49e-6	nfe	0	0	32	1.49e-6
chr2-070704273-A-*	chr2	70704273	A	*	2578411	ExcessHet	0	none	4.490000000000005e-4	0	34	4.490000000000005e-4
chr2-070704273-A-AC	chr2	70704273	A	AC	2578411	ExcessHet	0	none	0	0	34	1e-6
chr2-070704273-A-ACCCCCCCC	chr2	70704273	A	ACCCCCCCC	2578411	ExcessHet	6.79e-6	sas	0	0	34	6.79e-6
chr2-070704273-A-ACCCCCCCCCC	chr2	70704273	A	ACCCCCCCCCC	2578411	ExcessHet	0	none	0	0	34	1e-6
chr2-070704273-A-ACCCCCCCCCCC	chr2	70704273	A	ACCCCCCCCCCC	2578411	ExcessHet	6.79e-6	sas	0	0	34	6.79e-6
chr2-070704273-A-ACCCCCCCCCCCCCCCC	chr2	70704273	A	ACCCCCCCCCCCCCCCC	2578411	ExcessHet	0	none	0	0	34	1e-6
chr2-070704273-A-ACCCCCCCCCCCCCCCCCC	chr2	70704273	A	ACCCCCCCCCCCCCCCCCC	2578411	ExcessHet	0	none	0	0	34	1e-6
chr2-070704273-A-ACCCTCCCCCCCCC	chr2	70704273	A	ACCCTCCCCCCCCC	2578411	ExcessHet	0	none	0	0	34	1e-6
chr2-070704273-A-C	chr2	70704273	A	C	2578411	ExcessHet	0.32827	afr	0.230757	13	34	0.32827
chr2-070704273-A-G	chr2	70704273	A	G	2578411	ExcessHet	0	none	0	0	34	1e-6
chr2-070704273-A-T	chr2	70704273	A	T	2578411	ExcessHet	0	none	9e-6	0	34	9e-6
chr2-070704277-T-*	chr2	70704277	T	*	2525261	ExcessHet	0	none	6.999999999999998e-5	0	38	6.999999999999998e-5
chr2-070704277-T-A	chr2	70704277	T	A	2525261	ExcessHet	8.1215e-4	nfe	2.9400000000000004e-4	0	38	8.1215e-4
chr2-070704277-T-C	chr2	70704277	T	C	2525261	ExcessHet	0.29816	sas	0.218837	11	38	0.29816
chr2-070704277-T-G	chr2	70704277	T	G	2525261	ExcessHet	0	none	0	0	38	1e-6
chr2-070704281-CT-*	chr2	70704281	CT	*	245	VQSRTrancheINDEL99.50to99.90	0	none	0	0	130	1e-6
chr2-070704281-CT-AT	chr2	70704281	CT	AT	245	VQSRTrancheINDEL99.50to99.90	0	none	0	0	130	1e-6
chr2-070704281-CT-C	chr2	70704281	CT	C	245	VQSRTrancheINDEL99.50to99.90	1.665e-5	sas	7.099999999999998e-5	0	130	7.099999999999998e-5
chr2-070704281-CT-CCCCCAT	chr2	70704281	CT	CCCCCAT	245	VQSRTrancheINDEL99.50to99.90	0	none	0	1	130	1e-6
chr2-070704281-CT-CCCCCCCCAT	chr2	70704281	CT	CCCCCCCCAT	245	VQSRTrancheINDEL99.50to99.90	0	none	0	0	130	1e-6
chr2-070704282-T-*	chr2	70704282	T	*	2065318	ExcessHet	0	none	3.6999999999999985e-5	0	30	3.6999999999999985e-5
chr2-070704282-T-A	chr2	70704282	T	A	2065318	ExcessHet	1.8253e-4	nfe	9e-6	0	30	1.8253e-4
chr2-070704282-T-C	chr2	70704282	T	C	2065318	ExcessHet	0.24742	sas	0.16836700000000002	4	30	0.24742
chr2-070704285-A-*	chr2	70704285	A	*	1540431	ExcessHet	0	none	2.2000000000000003e-5	0	14	2.2000000000000003e-5
chr2-070704285-A-AACT	chr2	70704285	A	AACT	1540431	ExcessHet	0	none	0	0	14	1e-6
chr2-070704285-A-AGGGG	chr2	70704285	A	AGGGG	1540431	ExcessHet	0	none	0	0	14	1e-6
chr2-070704285-A-C	chr2	70704285	A	C	1540431	ExcessHet	0.21287	sas	0.129451	1	14	0.21287
chr2-070704285-A-T	chr2	70704285	A	T	1540431	ExcessHet	0	none	0	0	14	1e-6
chr2-070706359-C-T	chr2	70706359	C	T	80111	PASS	0.0072181	mid	0.00209	1	134	0.0072181
chr2-070706504-T-C	chr2	70706504	T	C	5550555	PASS	0.63824	afr	0.32049700000000003	35	134	0.63824
chr2-070706527-T-A	chr2	70706527	T	A	4357395	PASS	0.37696	nfe	0.2960549999999997	51	134	0.37696
chr2-070706527-T-C	chr2	70706527	T	C	4357395	PASS	2.1226e-4	nfe	3.6999999999999985e-5	0	134	2.1226e-4
chr2-070767506-AGAGGGGAGGGGAGG-A	chr2	70767506	AGAGGGGAGGGGAGG	A	268386.97	PASS	0.13514	nfe	0.05411000000000001	7	48	0.13514
chr2-070767506-AGAGGGGAGGGGAGG-AGAGGGGAGGGGAGGGAGGGGAGGGGAGG	chr2	70767506	AGAGGGGAGGGGAGG	AGAGGGGAGGGGAGGGAGGGGAGGGGAGG	268386.97	PASS	0	none	1.47e-4	0	48	1.47e-4
chr2-070767506-AGAGGGGAGGGGAGG-AGAGGGGAGGGGAGGGGAGG	chr2	70767506	AGAGGGGAGGGGAGG	AGAGGGGAGGGGAGGGGAGG	268386.97	PASS	0	none	0	0	48	1e-6
chr2-070767518-AGGGAG-*	chr2	70767518	AGGGAG	*	106	PASS	0	none	0.05412500000000003	7	58	0.05412500000000003
chr2-070767518-AGGGAG-A	chr2	70767518	AGGGAG	A	106	PASS	6.67e-6	nfe	0	0	58	6.67e-6
chr2-070767518-AGGGAG-GGGGAG	chr2	70767518	AGGGAG	GGGGAG	106	PASS	0	none	0	0	58	1e-6
chr2-070767646-A-G	chr2	70767646	A	G	3814	PASS	3.1766e-4	sas	2.5100000000000014e-4	1	134	3.1766e-4
chr2-070767950-T-C	chr2	70767950	T	C	6987	PASS	3.8006e-4	nfe	1.27e-4	1	134	3.8006e-4
chr2-070767997-G-A	chr2	70767997	G	A	10116906	PASS	0.70485	afr	0.4250889999999997	46	134	0.70485
chr2-070768085-A-T	chr2	70768085	A	T	7535596	PASS	0.70287	afr	0.4173019999999996	46	134	0.70287
chr2-070768101-G-A	chr2	70768101	G	A	3414662	PASS	0.56288	eas	0.190425	28	134	0.56288
chr2-070768363-A-ACCTCC	chr2	70768363	A	ACCTCC	120280	PASS	0.6837	afr	0.02366300000000002	0	0	0.6837
chr2-070768363-A-AGCGCCCCCCT	chr2	70768363	A	AGCGCCCCCCT	120280	PASS	3.436e-5	nfe	0	0	0	3.436e-5
chr2-070768363-A-C	chr2	70768363	A	C	120280	PASS	0	none	0	0	0	1e-6
chr2-070768366-G-GCAGCACCCCCACTACCT	chr2	70768366	G	GCAGCACCCCCACTACCT	193284	PASS	0	none	9e-6	0	0	9e-6
chr2-070768366-G-GCAGCGCCCCCCCCCT	chr2	70768366	G	GCAGCGCCCCCCCCCT	193284	PASS	0	none	9e-6	0	0	9e-6
chr2-070768366-G-GCAGCGCCCCCCGCCT	chr2	70768366	G	GCAGCGCCCCCCGCCT	193284	PASS	0	none	2.2000000000000003e-5	0	0	2.2000000000000003e-5
chr2-070768366-G-GCAGCGCCCCCCTCCT	chr2	70768366	G	GCAGCGCCCCCCTCCT	193284	PASS	0.66736	afr	0.02350500000000001	0	0	0.66736
chr2-070768366-G-GCCCCGCAGCGCCCCCCTCCT	chr2	70768366	G	GCCCCGCAGCGCCCCCCTCCT	193284	PASS	0	none	9e-6	0	0	9e-6
chr2-070768366-G-T	chr2	70768366	G	T	193284	PASS	0.069556	mid	0.03135600000000001	0	0	0.069556
chr2-070777236-A-G	chr2	70777236	A	G	3945112	PASS	0.89869	eas	0.5608850000000001	60	118	0.89869
chr2-070777265-G-C	chr2	70777265	G	C	267940	PASS	0.050761	nfe	0.02947300000000001	8	128	0.050761
chr2-070777281-CAAAAA-*	chr2	70777281	CAAAAA	*	2263049	ExcessHet	0	none	9e-6	0	126	9e-6
chr2-070777281-CAAAAA-AAAAAA	chr2	70777281	CAAAAA	AAAAAA	2263049	ExcessHet	0	none	1.27e-4	0	126	1.27e-4
chr2-070777281-CAAAAA-C	chr2	70777281	CAAAAA	C	2263049	ExcessHet	7.319e-5	sas	3.160000000000005e-4	0	126	3.160000000000005e-4
chr2-070777281-CAAAAA-CA	chr2	70777281	CAAAAA	CA	2263049	ExcessHet	0	none	0.002339	0	126	0.002339
chr2-070777281-CAAAAA-CAA	chr2	70777281	CAAAAA	CAA	2263049	ExcessHet	0	none	0.01026499999999999	1	126	0.01026499999999999
chr2-070777281-CAAAAA-CAAA	chr2	70777281	CAAAAA	CAAA	2263049	ExcessHet	0	none	0.03712800000000002	2	126	0.03712800000000002
chr2-070777281-CAAAAA-CAAAA	chr2	70777281	CAAAAA	CAAAA	2263049	ExcessHet	0	none	0.123789	8	126	0.123789
chr2-070777281-CAAAAA-CAAAAAA	chr2	70777281	CAAAAA	CAAAAAA	2263049	ExcessHet	0	none	0.3140809999999998	51	126	0.3140809999999998
chr2-070777281-CAAAAA-CAAAAAAA	chr2	70777281	CAAAAA	CAAAAAAA	2263049	ExcessHet	0	none	0.06227200000000001	8	126	0.06227200000000001
chr2-070777281-CAAAAA-CAAAAAAAA	chr2	70777281	CAAAAA	CAAAAAAAA	2263049	ExcessHet	0	none	0.00686	1	126	0.00686
chr2-070777281-CAAAAA-CAAAAAAAAA	chr2	70777281	CAAAAA	CAAAAAAAAA	2263049	ExcessHet	0	none	4.950000000000003e-4	0	126	4.950000000000003e-4
chr2-070777281-CAAAAA-CAAAAAAAAAA	chr2	70777281	CAAAAA	CAAAAAAAAAA	2263049	ExcessHet	0	none	2.2000000000000003e-5	0	126	2.2000000000000003e-5
chr2-070777281-CAAAAA-CAAAAAAAAAAA	chr2	70777281	CAAAAA	CAAAAAAAAAAA	2263049	ExcessHet	0	none	3.6999999999999985e-5	0	126	3.6999999999999985e-5
chr2-070777281-CAAAAA-CAAAAAAAAAAAA	chr2	70777281	CAAAAA	CAAAAAAAAAAAA	2263049	ExcessHet	0	none	0	0	126	1e-6
chr2-070777281-CAAAAA-TAAAAA	chr2	70777281	CAAAAA	TAAAAA	2263049	ExcessHet	0	none	0	0	126	1e-6
chr2-070777360-T-C	chr2	70777360	T	C	4051974	PASS	0.66826	eas	0.237617	34	134	0.66826
chr2-070777362-A-T	chr2	70777362	A	T	4061696	PASS	0.66804	eas	0.237617	34	134	0.66804
chr2-070777524-ATTCC-A	chr2	70777524	ATTCC	A	391722.97	PASS	0.023538	mid	0.01841000000000001	5	134	0.023538
chr2-070785267-A-C	chr2	70785267	A	C	2518033	PASS	0.25456	mid	0.196679	21	134	0.25456
chr2-070785472-G-A	chr2	70785472	G	A	23127739	PASS	0.91188	afr	0.6207550000000003	73	134	0.91188
chr2-070785602-C-G	chr2	70785602	C	G	22775706	PASS	0.90851	eas	0.5929030000000006	68	134	0.90851
chr2-070790384-A-G	chr2	70790384	A	G	5550857	PASS	0.68358	eas	0.28255399999999975	38	134	0.68358
chr2-070790384-A-T	chr2	70790384	A	T	5550857	PASS	0	none	0	0	134	1e-6
chr2-070808941-C-G	chr2	70808941	C	G	585602	PASS	0.02559	nfe	0.02128900000000002	5	134	0.02559
chr2-070808950-G-A	chr2	70808950	G	A	1730696	PASS	0.2238	eas	0.080152	7	134	0.2238
chr2-070809057-CA-C	chr2	70809057	CA	C	12901757	PASS	0.31693	nfe	0.2774249999999995	49	134	0.31693
chr2-070809057-CA-GA	chr2	70809057	CA	GA	12901757	PASS	0	none	0	0	134	1e-6
chr2-070809350-T-C	chr2	70809350	T	C	3024058	PASS	0.31187	afr	0.092357	7	134	0.31187
chr2-070809626-TCA-T	chr2	70809626	TCA	T	17607884.97	PASS	0.67064	sas	0.6042710000000008	91	134	0.67064
chr2-070811077-T-A	chr2	70811077	T	A	5503189	PASS	0.31016	afr	0.27483299999999933	49	134	0.31016
chr2-070811138-T-G	chr2	70811138	T	G	1284803	PASS	0.2736	afr	0.06528300000000001	2	134	0.2736
chr2-070811433-C-T	chr2	70811433	C	T	3380015	PASS	0.30813	mid	0.2597969999999999	49	130	0.30813
chr2-070816325-C-A	chr2	70816325	C	A	27523	PASS	5.335e-5	nfe	2.5100000000000014e-4	2	134	2.5100000000000014e-4
chr2-070816329-C-T	chr2	70816329	C	T	17206421	PASS	0.5625	eas	0.2945159999999996	43	134	0.5625
chr2-070816335-T-C	chr2	70816335	T	C	311583	PASS	0.012427	nfe	0.005211	1	134	0.012427
chr2-070816959-T-G	chr2	70816959	T	G	1751	PASS	0	none	0	1	134	1e-6
chr2-070817079-C-T	chr2	70817079	C	T	12420201	PASS	0.5641	eas	0.3246569999999994	49	134	0.5641
chr2-070819338-C-T	chr2	70819338	C	T	660648	PASS	0.027968	sas	0.02123600000000002	4	134	0.027968
chr2-070819569-C-A	chr2	70819569	C	A	413774	PASS	0.029104	sas	0.02113	4	134	0.029104
chr2-070820401-G-GGGC	chr2	70820401	G	GGGC	125229.97	PASS	0.0092462	nfe	0.004903	3	134	0.0092462
chr2-070830498-G-A	chr2	70830498	G	A	7997	PASS	0.0055088	nfe	0.003993	0	0	0.0055088
chr2-070830761-A-G	chr2	70830761	A	G	4240950	PASS	0.9779	nfe	0.8558830000000004	93	96	0.9779
chr2-070830831-T-A	chr2	70830831	T	A	1683	PASS	0.0018755	eas	0.00117799999999999	1	48	0.0018755
chr2-070830831-T-C	chr2	70830831	T	C	1683	PASS	0	none	0	0	48	1e-6
chr2-070830837-T-A	chr2	70830837	T	A	129	PASS	1.5587e-4	afr	3.6999999999999985e-5	1	96	1.5587e-4
chr2-070831013-G-A	chr2	70831013	G	A	101012	PASS	0.013207	nfe	0.007742	1	134	0.013207
chr2-070831053-C-T	chr2	70831053	C	T	5027201	PASS	0.28159	nfe	0.245225	42	134	0.28159
chr2-070831095-C-T	chr2	70831095	C	T	5146845	PASS	0.26852	amr	0.21875	31	132	0.26852
chr2-070831099-T-A	chr2	70831099	T	A	1860060	PASS	0.17091	afr	0.07902600000000001	3	134	0.17091
chr2-070831175-T-C	chr2	70831175	T	C	1712657	PASS	0.17085	afr	0.07918700000000001	3	134	0.17085
chr2-070831634-C-G	chr2	70831634	C	G	454334	PASS	0.027265	sas	0.022162	4	134	0.027265
chr2-070831664-G-A	chr2	70831664	G	A	1845713	PASS	0.16032	afr	0.07894500000000002	3	134	0.16032
chr2-070831680-C-G	chr2	70831680	C	G	1994214	PASS	0.16305	afr	0.07897200000000001	3	134	0.16305
chr2-070831704-A-C	chr2	70831704	A	C	14399188	PASS	4.917e-5	eas	0	0	134	4.917e-5
chr2-070831704-A-G	chr2	70831704	A	G	14399188	PASS	0.68338	eas	0.43733899999999987	56	134	0.68338
chr2-070831775-G-T	chr2	70831775	G	T	2512728	PASS	0.16987	afr	0.07905300000000001	3	134	0.16987
chr2-070832906-A-G	chr2	70832906	A	G	2534605	PASS	0.28097	afr	0.115052	7	134	0.28097
chr2-070832921-C-T	chr2	70832921	C	T	52949	PASS	0.003964	nfe	0.00194099999999999	1	134	0.003964
chr2-070832941-T-C	chr2	70832941	T	C	714	PASS	1.779e-5	amr	0	1	134	1.779e-5
chr2-070832980-G-A	chr2	70832980	G	A	1020305	PASS	0.057739	nfe	0.038228	9	134	0.057739
chr2-070833514-C-T	chr2	70833514	C	T	1291481	PASS	0.15302	sas	0.09284	7	134	0.15302
chr2-070833602-A-C	chr2	70833602	A	C	1887282	PASS	0.15748	afr	0.09761800000000002	7	134	0.15748
chr2-070833805-G-C	chr2	70833805	G	C	9745043	PASS	0.3201	nfe	0.26624899999999957	45	134	0.3201
chr2-070833870-T-A	chr2	70833870	T	A	2794500	PASS	0.16982	afr	0.09912200000000002	7	134	0.16982
chr2-070833920-C-*	chr2	70833920	C	*	1759990	PASS	0	none	0	0	134	1e-6
chr2-070833920-C-T	chr2	70833920	C	T	1759990	PASS	0.14818	afr	0.07350500000000001	3	134	0.14818
chr2-070833977-G-A	chr2	70833977	G	A	3712254	PASS	0.25474	amr	0.189455	26	134	0.25474
chr2-070835385-C-T	chr2	70835385	C	T	200754	PASS	0.0081952	sas	0.005545	1	134	0.0081952
chr2-070835395-G-C	chr2	70835395	G	C	438268	PASS	0.025539	sas	0.01264899999999999	3	134	0.025539
chr2-070835404-G-A	chr2	70835404	G	A	4205766	PASS	0.20783	amr	0.12669400000000003	14	134	0.20783
chr2-070835517-G-A	chr2	70835517	G	A	20099166	PASS	0.39239	amr	0.33570599999999984	46	134	0.39239
chr2-070835519-G-A	chr2	70835519	G	A	6648	PASS	1.3984e-4	afr	3.6999999999999985e-5	1	134	1.3984e-4
chr2-070835519-G-C	chr2	70835519	G	C	6648	PASS	0	none	0	0	134	1e-6
chr2-070835634-T-C	chr2	70835634	T	C	754757	PASS	0.020524	sas	0.01047699999999999	2	134	0.020524
chr2-070835887-C-T	chr2	70835887	C	T	78142	PASS	0.0038557	nfe	0.002314	2	134	0.0038557
chr2-070835936-ATCC-*	chr2	70835936	ATCC	*	8147447	PASS	0	none	0	0	134	1e-6
chr2-070835936-ATCC-A	chr2	70835936	ATCC	A	8147447	PASS	0	none	0	0	134	1e-6
chr2-070835936-ATCC-GTCC	chr2	70835936	ATCC	GTCC	8147447	PASS	0	none	0.39702599999999966	38	134	0.39702599999999966
chr2-070888453-GACACAC-CACACAC	chr2	70888453	GACACAC	CACACAC	60733	PASS	0	none	6.999999999999998e-5	0	0	6.999999999999998e-5
chr2-070888453-GACACAC-G	chr2	70888453	GACACAC	G	60733	PASS	0	none	9e-6	0	0	9e-6
chr2-070888453-GACACAC-GAC	chr2	70888453	GACACAC	GAC	60733	PASS	0	none	3.6999999999999985e-5	0	0	3.6999999999999985e-5
chr2-070888453-GACACAC-GACAC	chr2	70888453	GACACAC	GACAC	60733	PASS	0	none	5.2999999999999994e-5	0	0	5.2999999999999994e-5
chr2-070888453-GACACAC-GACACACAC	chr2	70888453	GACACAC	GACACACAC	60733	PASS	0	none	5.2999999999999994e-5	0	0	5.2999999999999994e-5
chr2-070888453-GACACAC-GACACACACAC	chr2	70888453	GACACAC	GACACACACAC	60733	PASS	0	none	3.150000000000005e-4	0	0	3.150000000000005e-4
chr2-070888453-GACACAC-GACACACACACAC	chr2	70888453	GACACAC	GACACACACACAC	60733	PASS	0	none	0.00176099999999999	0	0	0.00176099999999999
chr2-070888453-GACACAC-GACACACACACACAC	chr2	70888453	GACACAC	GACACACACACACAC	60733	PASS	0	none	0.007301	0	0	0.007301
chr2-070888453-GACACAC-GACACACACACACACAC	chr2	70888453	GACACAC	GACACACACACACACAC	60733	PASS	0	none	0.006167	0	0	0.006167
chr2-070888453-GACACAC-GACACACACACACACACAC	chr2	70888453	GACACAC	GACACACACACACACACAC	60733	PASS	0	none	0.003208	0	0	0.003208
chr2-070888453-GACACAC-GACACACACACACACACACAC	chr2	70888453	GACACAC	GACACACACACACACACACAC	60733	PASS	0	none	0.006064	0	0	0.006064
chr2-070888453-GACACAC-GACACACACACACACACACACAC	chr2	70888453	GACACAC	GACACACACACACACACACACAC	60733	PASS	0	none	0.00122499999999999	0	0	0.00122499999999999
chr2-070888453-GACACAC-GACACACACACACACACACACACAC	chr2	70888453	GACACAC	GACACACACACACACACACACACAC	60733	PASS	0	none	3.150000000000005e-4	0	0	3.150000000000005e-4
chr2-070888453-GACACAC-GACACACACACACACACACACACACAC	chr2	70888453	GACACAC	GACACACACACACACACACACACACAC	60733	PASS	0	none	9e-6	0	0	9e-6
chr2-070888453-GACACAC-GACACACACACACACACACACACACACACAC	chr2	70888453	GACACAC	GACACACACACACACACACACACACACACAC	60733	PASS	0	none	9e-6	0	0	9e-6
chr2-070888453-GACACAC-GACACGCACACACACAC	chr2	70888453	GACACAC	GACACGCACACACACAC	60733	PASS	0	none	9e-6	0	0	9e-6
chr2-070888481-CCCCTA-C	chr2	70888481	CCCCTA	C	16042.97	PASS	0	none	0	0	0	1e-6
chr2-070888481-CCCCTA-CACACACACACACACACACACACCCTA	chr2	70888481	CCCCTA	CACACACACACACACACACACACCCTA	16042.97	PASS	0	none	9e-6	0	0	9e-6
chr2-070888481-CCCCTA-CACACACACACACACACCCTA	chr2	70888481	CCCCTA	CACACACACACACACACCCTA	16042.97	PASS	0	none	3.6999999999999985e-5	0	0	3.6999999999999985e-5
chr2-070888481-CCCCTA-CACACACACACACACCCTA	chr2	70888481	CCCCTA	CACACACACACACACCCTA	16042.97	PASS	0	none	7.710000000000004e-4	0	0	7.710000000000004e-4
chr2-070888481-CCCCTA-CACACACACACACCCTA	chr2	70888481	CCCCTA	CACACACACACACCCTA	16042.97	PASS	0	none	0.00168799999999999	0	0	0.00168799999999999
chr2-070888481-CCCCTA-CACACACACACCCTA	chr2	70888481	CCCCTA	CACACACACACCCTA	16042.97	PASS	0	none	0.001983	0	0	0.001983
chr2-070888481-CCCCTA-CACACACACCCTA	chr2	70888481	CCCCTA	CACACACACCCTA	16042.97	PASS	0	none	0.003663	0	0	0.003663
chr2-070888481-CCCCTA-CACACACCCTA	chr2	70888481	CCCCTA	CACACACCCTA	16042.97	PASS	0	none	0.002107	0	0	0.002107
chr2-070888481-CCCCTA-CACACCCTA	chr2	70888481	CCCCTA	CACACCCTA	16042.97	PASS	0	none	0.00119999999999999	0	0	0.00119999999999999
chr2-070900197-T-G	chr2	70900197	T	G	184	PASS	0	none	8.9e-5	0	0	8.9e-5
chr2-070900477-G-A	chr2	70900477	G	A	1283085	PASS	0.26081	nfe	0.119349	18	50	0.26081
chr2-070900492-AG-A	chr2	70900492	AG	A	145	VQSRTrancheINDEL96.00to97.00	0	none	0	0	60	1e-6
chr2-070900492-AG-CG	chr2	70900492	AG	CG	145	VQSRTrancheINDEL96.00to97.00	0	none	9e-6	0	60	9e-6
chr2-070900492-AG-GG	chr2	70900492	AG	GG	145	VQSRTrancheINDEL96.00to97.00	0	none	9e-6	0	60	9e-6
chr2-070900566-G-T	chr2	70900566	G	T	1356544	PASS	0.22782	amr	0.08082200000000002	9	122	0.22782
chr2-070900594-C-*	chr2	70900594	C	*	75628	PASS	0	none	0	0	128	1e-6
chr2-070900594-C-G	chr2	70900594	C	G	75628	PASS	0.0077143	nfe	0.004185	2	128	0.0077143
chr2-070900664-C-A	chr2	70900664	C	A	2760000	PASS	0.29075	sas	0.13706900000000002	19	132	0.29075
chr2-070932629-A-C	chr2	70932629	A	C	10221	VQSRTrancheSNP99.90to99.95	6.2624e-4	nfe	0.027422	0	12	0.027422
chr2-070932629-A-T	chr2	70932629	A	T	10221	VQSRTrancheSNP99.90to99.95	0	none	8.9e-5	0	12	8.9e-5
chr2-070932633-TCACAC-*	chr2	70932633	TCACAC	*	3131	VQSRTrancheINDEL99.90to99.95	0	none	3.810000000000003e-4	0	14	3.810000000000003e-4
chr2-070932633-TCACAC-ACACAC	chr2	70932633	TCACAC	ACACAC	3131	VQSRTrancheINDEL99.90to99.95	0	none	0.005142	0	14	0.005142
chr2-070932633-TCACAC-CCACAC	chr2	70932633	TCACAC	CCACAC	3131	VQSRTrancheINDEL99.90to99.95	0	none	5.850000000000005e-4	0	14	5.850000000000005e-4
chr2-070932633-TCACAC-GCACAC	chr2	70932633	TCACAC	GCACAC	3131	VQSRTrancheINDEL99.90to99.95	0	none	2.2000000000000003e-5	0	14	2.2000000000000003e-5
chr2-070932633-TCACAC-T	chr2	70932633	TCACAC	T	3131	VQSRTrancheINDEL99.90to99.95	0	none	3.3700000000000044e-4	0	14	3.3700000000000044e-4
chr2-070932633-TCACAC-TCCCACAC	chr2	70932633	TCACAC	TCCCACAC	3131	VQSRTrancheINDEL99.90to99.95	0	none	0	0	14	1e-6
chr2-070932634-CACA-*	chr2	70932634	CACA	*	1059	VQSRTrancheINDEL99.50to99.90	0	none	4.0400000000000006e-4	0	14	4.0400000000000006e-4
chr2-070932634-CACA-AACA	chr2	70932634	CACA	AACA	1059	VQSRTrancheINDEL99.50to99.90	0	none	0	0	14	1e-6
chr2-070932634-CACA-C	chr2	70932634	CACA	C	1059	VQSRTrancheINDEL99.50to99.90	0	none	0.00144399999999999	0	14	0.00144399999999999
chr2-070932634-CACA-CCA	chr2	70932634	CACA	CCA	1059	VQSRTrancheINDEL99.50to99.90	0	none	6.999999999999998e-5	0	14	6.999999999999998e-5
chr2-070932634-CACA-TACA	chr2	70932634	CACA	TACA	1059	VQSRTrancheINDEL99.50to99.90	0	none	0	0	14	1e-6
chr2-070932635-ACACC-*	chr2	70932635	ACACC	*	6624	VQSRTrancheINDEL99.50to99.90	0	none	0.002133	0	8	0.002133
chr2-070932635-ACACC-A	chr2	70932635	ACACC	A	6624	VQSRTrancheINDEL99.50to99.90	0	none	5.2999999999999994e-5	0	8	5.2999999999999994e-5
chr2-070932635-ACACC-AACC	chr2	70932635	ACACC	AACC	6624	VQSRTrancheINDEL99.50to99.90	0	none	0	0	8	1e-6
chr2-070932635-ACACC-ACCACC	chr2	70932635	ACACC	ACCACC	6624	VQSRTrancheINDEL99.50to99.90	0	none	1.87e-4	0	8	1.87e-4
chr2-070932635-ACACC-ACCCACC	chr2	70932635	ACACC	ACCCACC	6624	VQSRTrancheINDEL99.50to99.90	0	none	0	0	8	1e-6
chr2-070932635-ACACC-ACCCCACC	chr2	70932635	ACACC	ACCCCACC	6624	VQSRTrancheINDEL99.50to99.90	0	none	0	0	8	1e-6
chr2-070932635-ACACC-ACCCCCCCACC	chr2	70932635	ACACC	ACCCCCCCACC	6624	VQSRTrancheINDEL99.50to99.90	0	none	0	0	8	1e-6
chr2-070932635-ACACC-ACCCCCCCCACC	chr2	70932635	ACACC	ACCCCCCCCACC	6624	VQSRTrancheINDEL99.50to99.90	0	none	9e-6	0	8	9e-6
chr2-070932635-ACACC-ACCCCCCCCCACC	chr2	70932635	ACACC	ACCCCCCCCCACC	6624	VQSRTrancheINDEL99.50to99.90	0	none	9e-6	0	8	9e-6
chr2-070932635-ACACC-ACCCCCCCCCCCACC	chr2	70932635	ACACC	ACCCCCCCCCCCACC	6624	VQSRTrancheINDEL99.50to99.90	0	none	0	0	8	1e-6
chr2-070932635-ACACC-ACCCGCCACC	chr2	70932635	ACACC	ACCCGCCACC	6624	VQSRTrancheINDEL99.50to99.90	0	none	0	0	8	1e-6
chr2-070932635-ACACC-CCACC	chr2	70932635	ACACC	CCACC	6624	VQSRTrancheINDEL99.50to99.90	0	none	0.0064	0	8	0.0064
chr2-070932636-CA-*	chr2	70932636	CA	*	2252.97	VQSRTrancheINDEL99.50to99.90	0	none	0.002058	0	12	0.002058
chr2-070932636-CA-C	chr2	70932636	CA	C	2252.97	VQSRTrancheINDEL99.50to99.90	7.638e-5	nfe	0.00105599999999999	0	12	0.00105599999999999
chr2-070932636-CA-CAA	chr2	70932636	CA	CAA	2252.97	VQSRTrancheINDEL99.50to99.90	0	none	8.900000000000005e-4	0	12	8.900000000000005e-4
chr2-070932637-ACCCC-*	chr2	70932637	ACCCC	*	48023	VQSRTrancheINDEL99.50to99.90	0	none	0.003259	0	4	0.003259
chr2-070932637-ACCCC-A	chr2	70932637	ACCCC	A	48023	VQSRTrancheINDEL99.50to99.90	3.664e-5	nfe	0.00112799999999999	0	4	0.00112799999999999
chr2-070932637-ACCCC-AACCCCC	chr2	70932637	ACCCC	AACCCCC	48023	VQSRTrancheINDEL99.50to99.90	0	none	0.00168799999999999	0	4	0.00168799999999999
chr2-070932637-ACCCC-AACCCCCC	chr2	70932637	ACCCC	AACCCCCC	48023	VQSRTrancheINDEL99.50to99.90	0	none	2.2899999999999996e-4	0	4	2.2899999999999996e-4
chr2-070932637-ACCCC-AACCCCCCC	chr2	70932637	ACCCC	AACCCCCCC	48023	VQSRTrancheINDEL99.50to99.90	0	none	3.6999999999999985e-5	0	4	3.6999999999999985e-5
chr2-070932637-ACCCC-AACCCCCCCC	chr2	70932637	ACCCC	AACCCCCCCC	48023	VQSRTrancheINDEL99.50to99.90	0	none	1.6699999999999994e-4	0	4	1.6699999999999994e-4
chr2-070932637-ACCCC-AACCCCCCCCC	chr2	70932637	ACCCC	AACCCCCCCCC	48023	VQSRTrancheINDEL99.50to99.90	0	none	1.87e-4	0	4	1.87e-4
chr2-070932637-ACCCC-AACCCCCCCCCC	chr2	70932637	ACCCC	AACCCCCCCCCC	48023	VQSRTrancheINDEL99.50to99.90	0	none	0	0	4	1e-6
chr2-070932637-ACCCC-AACCCCCCCCCCC	chr2	70932637	ACCCC	AACCCCCCCCCCC	48023	VQSRTrancheINDEL99.50to99.90	0	none	2.2000000000000003e-5	0	4	2.2000000000000003e-5
chr2-070932637-ACCCC-AACCCCCCCCCCCC	chr2	70932637	ACCCC	AACCCCCCCCCCCC	48023	VQSRTrancheINDEL99.50to99.90	0	none	9e-6	0	4	9e-6
chr2-070932637-ACCCC-AACCCCCCCCCCCCCCCCC	chr2	70932637	ACCCC	AACCCCCCCCCCCCCCCCC	48023	VQSRTrancheINDEL99.50to99.90	0	none	0	0	4	1e-6
chr2-070932637-ACCCC-AAGCCCC	chr2	70932637	ACCCC	AAGCCCC	48023	VQSRTrancheINDEL99.50to99.90	0	none	3.6999999999999985e-5	0	4	3.6999999999999985e-5
chr2-070932637-ACCCC-AC	chr2	70932637	ACCCC	AC	48023	VQSRTrancheINDEL99.50to99.90	0	none	2.2000000000000003e-5	0	4	2.2000000000000003e-5
chr2-070932637-ACCCC-ACACCCCCC	chr2	70932637	ACCCC	ACACCCCCC	48023	VQSRTrancheINDEL99.50to99.90	0	none	0	0	4	1e-6
chr2-070932637-ACCCC-ACCCCC	chr2	70932637	ACCCC	ACCCCC	48023	VQSRTrancheINDEL99.50to99.90	0	none	0.003714	0	4	0.003714
chr2-070932637-ACCCC-ACCCCCC	chr2	70932637	ACCCC	ACCCCCC	48023	VQSRTrancheINDEL99.50to99.90	0	none	1.0699999999999996e-4	0	4	1.0699999999999996e-4
chr2-070932637-ACCCC-ACCCCCCCCCCC	chr2	70932637	ACCCC	ACCCCCCCCCCC	48023	VQSRTrancheINDEL99.50to99.90	0	none	2.2000000000000003e-5	0	4	2.2000000000000003e-5
chr2-070932637-ACCCC-ACCCCCCCCCCCC	chr2	70932637	ACCCC	ACCCCCCCCCCCC	48023	VQSRTrancheINDEL99.50to99.90	0	none	9e-6	0	4	9e-6
chr2-070932637-ACCCC-ACCCCCCCCCCCCCC	chr2	70932637	ACCCC	ACCCCCCCCCCCCCC	48023	VQSRTrancheINDEL99.50to99.90	0	none	9e-6	0	4	9e-6
chr2-070932637-ACCCC-ACCCCCCCCCCCCCCCCC	chr2	70932637	ACCCC	ACCCCCCCCCCCCCCCCC	48023	VQSRTrancheINDEL99.50to99.90	0	none	9e-6	0	4	9e-6
chr2-070932637-ACCCC-ACCCCCCCCCCCCCCCCCCCC	chr2	70932637	ACCCC	ACCCCCCCCCCCCCCCCCCCC	48023	VQSRTrancheINDEL99.50to99.90	0	none	9e-6	0	4	9e-6
chr2-070932637-ACCCC-ACCCCCCCCCCCCCCCCCCCCCCCCCCC	chr2	70932637	ACCCC	ACCCCCCCCCCCCCCCCCCCCCCCCCCC	48023	VQSRTrancheINDEL99.50to99.90	0	none	9e-6	0	4	9e-6
chr2-070932637-ACCCC-ACGCCCC	chr2	70932637	ACCCC	ACGCCCC	48023	VQSRTrancheINDEL99.50to99.90	0	none	3.6999999999999985e-5	0	4	3.6999999999999985e-5
chr2-070932637-ACCCC-AGCCCC	chr2	70932637	ACCCC	AGCCCC	48023	VQSRTrancheINDEL99.50to99.90	0	none	0.00183499999999999	0	4	0.00183499999999999
chr2-070932637-ACCCC-AGCCCCC	chr2	70932637	ACCCC	AGCCCCC	48023	VQSRTrancheINDEL99.50to99.90	0	none	0.002356	0	4	0.002356
chr2-070932637-ACCCC-AGCCCCCC	chr2	70932637	ACCCC	AGCCCCCC	48023	VQSRTrancheINDEL99.50to99.90	0	none	3.150000000000005e-4	0	4	3.150000000000005e-4
chr2-070932637-ACCCC-AGCCCCCCC	chr2	70932637	ACCCC	AGCCCCCCC	48023	VQSRTrancheINDEL99.50to99.90	0	none	5.2999999999999994e-5	0	4	5.2999999999999994e-5
chr2-070932637-ACCCC-AGCCCCCCCC	chr2	70932637	ACCCC	AGCCCCCCCC	48023	VQSRTrancheINDEL99.50to99.90	0	none	2.2899999999999996e-4	0	4	2.2899999999999996e-4
chr2-070932637-ACCCC-AGCCCCCCCCC	chr2	70932637	ACCCC	AGCCCCCCCCC	48023	VQSRTrancheINDEL99.50to99.90	0	none	3.810000000000003e-4	0	4	3.810000000000003e-4
chr2-070932637-ACCCC-AGCCCCCCCCCC	chr2	70932637	ACCCC	AGCCCCCCCCCC	48023	VQSRTrancheINDEL99.50to99.90	0	none	1.6699999999999994e-4	0	4	1.6699999999999994e-4
chr2-070932637-ACCCC-AGCCCCCCCCCCC	chr2	70932637	ACCCC	AGCCCCCCCCCCC	48023	VQSRTrancheINDEL99.50to99.90	0	none	5.2999999999999994e-5	0	4	5.2999999999999994e-5
chr2-070932637-ACCCC-AGCCCCCCCCCCCCC	chr2	70932637	ACCCC	AGCCCCCCCCCCCCC	48023	VQSRTrancheINDEL99.50to99.90	0	none	8.9e-5	0	4	8.9e-5
chr2-070932637-ACCCC-AGCCCCCCCCCCCCCC	chr2	70932637	ACCCC	AGCCCCCCCCCCCCCC	48023	VQSRTrancheINDEL99.50to99.90	0	none	1.6699999999999994e-4	0	4	1.6699999999999994e-4
chr2-070932637-ACCCC-AGCCCCCCCCCCCCCCC	chr2	70932637	ACCCC	AGCCCCCCCCCCCCCCC	48023	VQSRTrancheINDEL99.50to99.90	0	none	3.6999999999999985e-5	0	4	3.6999999999999985e-5
chr2-070932637-ACCCC-AGCCCCCCCCCCCCCCCC	chr2	70932637	ACCCC	AGCCCCCCCCCCCCCCCC	48023	VQSRTrancheINDEL99.50to99.90	0	none	2.2000000000000003e-5	0	4	2.2000000000000003e-5
chr2-070932637-ACCCC-AGCCCCCCCCCCCCCCCCCCCC	chr2	70932637	ACCCC	AGCCCCCCCCCCCCCCCCCCCC	48023	VQSRTrancheINDEL99.50to99.90	0	none	0	0	4	1e-6
chr2-070932637-ACCCC-AGCCCCCCCCCCCCCCCCCCCCCCCCCCC	chr2	70932637	ACCCC	AGCCCCCCCCCCCCCCCCCCCCCCCCCCC	48023	VQSRTrancheINDEL99.50to99.90	0	none	0	0	4	1e-6
chr2-070932637-ACCCC-AGGCCCC	chr2	70932637	ACCCC	AGGCCCC	48023	VQSRTrancheINDEL99.50to99.90	0	none	1.0699999999999996e-4	0	4	1.0699999999999996e-4
chr2-070932637-ACCCC-AGGCCCCC	chr2	70932637	ACCCC	AGGCCCCC	48023	VQSRTrancheINDEL99.50to99.90	0	none	0	0	4	1e-6
chr2-070932637-ACCCC-AGGCCCCCCC	chr2	70932637	ACCCC	AGGCCCCCCC	48023	VQSRTrancheINDEL99.50to99.90	0	none	0	0	4	1e-6
chr2-070932637-ACCCC-AGGCCCCCCCC	chr2	70932637	ACCCC	AGGCCCCCCCC	48023	VQSRTrancheINDEL99.50to99.90	0	none	0	0	4	1e-6
chr2-070932637-ACCCC-AGGCCCCCCCCC	chr2	70932637	ACCCC	AGGCCCCCCCCC	48023	VQSRTrancheINDEL99.50to99.90	0	none	0	0	4	1e-6
chr2-070932637-ACCCC-AGGCCCCCCCCCC	chr2	70932637	ACCCC	AGGCCCCCCCCCC	48023	VQSRTrancheINDEL99.50to99.90	0	none	2.2000000000000003e-5	0	4	2.2000000000000003e-5
chr2-070932637-ACCCC-AGGCCCCCCCCCCC	chr2	70932637	ACCCC	AGGCCCCCCCCCCC	48023	VQSRTrancheINDEL99.50to99.90	0	none	2.2000000000000003e-5	0	4	2.2000000000000003e-5
chr2-070932637-ACCCC-AGGCCCCCCCCCCCC	chr2	70932637	ACCCC	AGGCCCCCCCCCCCC	48023	VQSRTrancheINDEL99.50to99.90	0	none	0	0	4	1e-6
chr2-070932637-ACCCC-AGGCCCCCCCCCCCCC	chr2	70932637	ACCCC	AGGCCCCCCCCCCCCC	48023	VQSRTrancheINDEL99.50to99.90	0	none	0	0	4	1e-6
chr2-070932637-ACCCC-AGGCCCCCCCCCCCCCCC	chr2	70932637	ACCCC	AGGCCCCCCCCCCCCCCC	48023	VQSRTrancheINDEL99.50to99.90	0	none	9e-6	0	4	9e-6
chr2-070932637-ACCCC-AGGCCCCCCCCCCCCCCCCC	chr2	70932637	ACCCC	AGGCCCCCCCCCCCCCCCCC	48023	VQSRTrancheINDEL99.50to99.90	0	none	2.2000000000000003e-5	0	4	2.2000000000000003e-5
chr2-070932637-ACCCC-AGGCCGCCCC	chr2	70932637	ACCCC	AGGCCGCCCC	48023	VQSRTrancheINDEL99.50to99.90	0	none	0	0	4	1e-6
chr2-070932637-ACCCC-AGGGCCCC	chr2	70932637	ACCCC	AGGGCCCC	48023	VQSRTrancheINDEL99.50to99.90	0	none	3.6999999999999985e-5	0	4	3.6999999999999985e-5
chr2-070932637-ACCCC-AGGGCCCCCCCCCCCCC	chr2	70932637	ACCCC	AGGGCCCCCCCCCCCCC	48023	VQSRTrancheINDEL99.50to99.90	0	none	9e-6	0	4	9e-6
chr2-070932637-ACCCC-AGGGCCCCCCCCCCCCCCC	chr2	70932637	ACCCC	AGGGCCCCCCCCCCCCCCC	48023	VQSRTrancheINDEL99.50to99.90	0	none	9e-6	0	4	9e-6
chr2-070932637-ACCCC-AGGGGCCCC	chr2	70932637	ACCCC	AGGGGCCCC	48023	VQSRTrancheINDEL99.50to99.90	0	none	0	0	4	1e-6
chr2-070932637-ACCCC-ATCCCC	chr2	70932637	ACCCC	ATCCCC	48023	VQSRTrancheINDEL99.50to99.90	0	none	0	0	4	1e-6
chr2-070932637-ACCCC-CCCCC	chr2	70932637	ACCCC	CCCCC	48023	VQSRTrancheINDEL99.50to99.90	0	none	0.021003	0	4	0.021003
chr2-070932637-ACCCC-GCCCC	chr2	70932637	ACCCC	GCCCC	48023	VQSRTrancheINDEL99.50to99.90	0	none	0	0	4	1e-6
chr2-070932637-ACCCC-TCCCC	chr2	70932637	ACCCC	TCCCC	48023	VQSRTrancheINDEL99.50to99.90	0	none	5.2999999999999994e-5	0	4	5.2999999999999994e-5
chr2-070932638-C-*	chr2	70932638	C	*	3941	VQSRTrancheINDEL99.90to99.95	0	none	0.00178599999999999	0	6	0.00178599999999999
chr2-070932638-C-A	chr2	70932638	C	A	3941	VQSRTrancheINDEL99.90to99.95	0	none	0.00158999999999999	0	6	0.00158999999999999
chr2-070932638-C-CA	chr2	70932638	C	CA	3941	VQSRTrancheINDEL99.90to99.95	0	none	9e-6	0	6	9e-6
chr2-070932638-C-G	chr2	70932638	C	G	3941	VQSRTrancheINDEL99.90to99.95	0	none	0.002381	0	6	0.002381
chr2-070932642-ACCCCC-*	chr2	70932642	ACCCCC	*	674887	VQSRTrancheINDEL99.90to99.95	0	none	0.027283	0	0	0.027283
chr2-070932642-ACCCCC-A	chr2	70932642	ACCCCC	A	674887	VQSRTrancheINDEL99.90to99.95	0	none	9e-6	0	0	9e-6
chr2-070932642-ACCCCC-AACCCCCC	chr2	70932642	ACCCCC	AACCCCCC	674887	VQSRTrancheINDEL99.90to99.95	0	none	0	0	0	1e-6
chr2-070932642-ACCCCC-AACCCCCCC	chr2	70932642	ACCCCC	AACCCCCCC	674887	VQSRTrancheINDEL99.90to99.95	0	none	0	0	0	1e-6
chr2-070932642-ACCCCC-ACCCC	chr2	70932642	ACCCCC	ACCCC	674887	VQSRTrancheINDEL99.90to99.95	0	none	9e-6	0	0	9e-6
chr2-070932642-ACCCCC-ACCCCCC	chr2	70932642	ACCCCC	ACCCCCC	674887	VQSRTrancheINDEL99.90to99.95	0	none	0.004962	0	0	0.004962
chr2-070932642-ACCCCC-ACCCCCCC	chr2	70932642	ACCCCC	ACCCCCCC	674887	VQSRTrancheINDEL99.90to99.95	0	none	9e-6	0	0	9e-6
chr2-070932642-ACCCCC-CCCCCC	chr2	70932642	ACCCCC	CCCCCC	674887	VQSRTrancheINDEL99.90to99.95	0	none	0.22141800000000003	0	0	0.22141800000000003
chr2-070932642-ACCCCC-TCCCCC	chr2	70932642	ACCCCC	TCCCCC	674887	VQSRTrancheINDEL99.90to99.95	0	none	9e-6	0	0	9e-6
chr2-070932648-ACCCCCATCC-*	chr2	70932648	ACCCCCATCC	*	703956	VQSRTrancheINDEL99.90to99.95	0	none	0.004019	0	2	0.004019
chr2-070932648-ACCCCCATCC-A	chr2	70932648	ACCCCCATCC	A	703956	VQSRTrancheINDEL99.90to99.95	0	none	9e-6	0	2	9e-6
chr2-070932648-ACCCCCATCC-AACCCCCCATCC	chr2	70932648	ACCCCCATCC	AACCCCCCATCC	703956	VQSRTrancheINDEL99.90to99.95	0	none	5.2999999999999994e-5	0	2	5.2999999999999994e-5
chr2-070932648-ACCCCCATCC-ACCCCCCATCC	chr2	70932648	ACCCCCATCC	ACCCCCCATCC	703956	VQSRTrancheINDEL99.90to99.95	0	none	0	0	2	1e-6
chr2-070932648-ACCCCCATCC-CCCCCCATCC	chr2	70932648	ACCCCCATCC	CCCCCCATCC	703956	VQSRTrancheINDEL99.90to99.95	0	none	0.202502	1	2	0.202502
chr2-070932649-C-*	chr2	70932649	C	*	118424	PASS	0	none	9e-6	0	4	9e-6
chr2-070932649-C-A	chr2	70932649	C	A	118424	PASS	0.29704	sas	0.048935	0	4	0.29704
chr2-070932649-C-CA	chr2	70932649	C	CA	118424	PASS	0	none	9e-6	0	4	9e-6
chr2-070932653-CATCCACCACCTG-*	chr2	70932653	CATCCACCACCTG	*	256987	VQSRTrancheINDEL99.90to99.95	0	none	2.2899999999999996e-4	0	40	2.2899999999999996e-4
chr2-070932653-CATCCACCACCTG-AATCCACCACCTG	chr2	70932653	CATCCACCACCTG	AATCCACCACCTG	256987	VQSRTrancheINDEL99.90to99.95	0	none	5.2999999999999994e-5	0	40	5.2999999999999994e-5
chr2-070932653-CATCCACCACCTG-C	chr2	70932653	CATCCACCACCTG	C	256987	VQSRTrancheINDEL99.90to99.95	3.8158e-4	nfe	3.8200000000000034e-4	0	40	3.8200000000000034e-4
chr2-070932653-CATCCACCACCTG-CCAATCCACCACCTG	chr2	70932653	CATCCACCACCTG	CCAATCCACCACCTG	256987	VQSRTrancheINDEL99.90to99.95	0	none	6.999999999999998e-5	0	40	6.999999999999998e-5
chr2-070932653-CATCCACCACCTG-CCCACCACCTG	chr2	70932653	CATCCACCACCTG	CCCACCACCTG	256987	VQSRTrancheINDEL99.90to99.95	0	none	0.07134	0	40	0.07134
chr2-070932653-CATCCACCACCTG-CTCCACCACCTG	chr2	70932653	CATCCACCACCTG	CTCCACCACCTG	256987	VQSRTrancheINDEL99.90to99.95	0	none	0.00127399999999999	0	40	0.00127399999999999
chr2-070932654-ATCC-*	chr2	70932654	ATCC	*	359478	VQSRTrancheINDEL99.90to99.95	0	none	0.073299	0	2	0.073299
chr2-070932654-ATCC-A	chr2	70932654	ATCC	A	359478	VQSRTrancheINDEL99.90to99.95	0	none	0	0	2	1e-6
chr2-070932654-ATCC-ACC	chr2	70932654	ATCC	ACC	359478	VQSRTrancheINDEL99.90to99.95	0	none	0	0	2	1e-6
chr2-070932654-ATCC-AGGTGAAGGTCTGGTTCC	chr2	70932654	ATCC	AGGTGAAGGTCTGGTTCC	359478	VQSRTrancheINDEL99.90to99.95	0	none	9e-6	0	2	9e-6
chr2-070932654-ATCC-CTCC	chr2	70932654	ATCC	CTCC	359478	VQSRTrancheINDEL99.90to99.95	0	none	0.085053	0	2	0.085053
chr2-070932654-ATCC-TTCC	chr2	70932654	ATCC	TTCC	359478	VQSRTrancheINDEL99.90to99.95	0	none	2.2000000000000003e-5	0	2	2.2000000000000003e-5
chr2-070932655-T-*	chr2	70932655	T	*	350925	VQSRTrancheINDEL99.90to99.95	0	none	0.07170500000000002	0	2	0.07170500000000002
chr2-070932655-T-A	chr2	70932655	T	A	350925	VQSRTrancheINDEL99.90to99.95	0.0017492	nfe	6.550000000000003e-4	0	2	0.0017492
chr2-070932655-T-C	chr2	70932655	T	C	350925	VQSRTrancheINDEL99.90to99.95	0.25992	sas	0.08308500000000002	0	2	0.25992
chr2-070932655-T-TCCCCCC	chr2	70932655	T	TCCCCCC	350925	VQSRTrancheINDEL99.90to99.95	0	none	0	0	2	1e-6
chr2-070932658-ACCACCTG-*	chr2	70932658	ACCACCTG	*	454654	VQSRTrancheINDEL99.90to99.95	0	none	5.620000000000005e-4	0	4	5.620000000000005e-4
chr2-070932658-ACCACCTG-A	chr2	70932658	ACCACCTG	A	454654	VQSRTrancheINDEL99.90to99.95	0	none	0	0	4	1e-6
chr2-070932658-ACCACCTG-ACACCCCACCTG	chr2	70932658	ACCACCTG	ACACCCCACCTG	454654	VQSRTrancheINDEL99.90to99.95	0	none	0	0	4	1e-6
chr2-070932658-ACCACCTG-CCCACCTG	chr2	70932658	ACCACCTG	CCCACCTG	454654	VQSRTrancheINDEL99.90to99.95	0	none	0.10757800000000002	1	4	0.10757800000000002
chr2-070932661-A-*	chr2	70932661	A	*	365873	PASS	0	none	7.010000000000006e-4	0	2	7.010000000000006e-4
chr2-070932661-A-C	chr2	70932661	A	C	365873	PASS	0.31089	sas	0.089032	1	2	0.31089
chr2-070932663-CTG-*	chr2	70932663	CTG	*	60686.97	VQSRTrancheINDEL99.90to99.95	0	none	5.870000000000005e-4	0	90	5.870000000000005e-4
chr2-070932663-CTG-C	chr2	70932663	CTG	C	60686.97	VQSRTrancheINDEL99.90to99.95	0.015779	sas	0.017651	1	90	0.017651
chr2-070932664-T-*	chr2	70932664	T	*	239088	VQSRTrancheSNP99.70to99.80	0	none	0.01829200000000001	1	2	0.01829200000000001
chr2-070932664-T-A	chr2	70932664	T	A	239088	VQSRTrancheSNP99.70to99.80	1.3636e-4	nfe	0	0	2	1.3636e-4
chr2-070932664-T-C	chr2	70932664	T	C	239088	VQSRTrancheSNP99.70to99.80	0.24402	sas	0.05351	0	2	0.24402
chr2-070932665-G-*	chr2	70932665	G	*	231176	VQSRTrancheSNP99.90to99.95	0	none	0.01829200000000001	1	2	0.01829200000000001
chr2-070932665-G-C	chr2	70932665	G	C	231176	VQSRTrancheSNP99.90to99.95	0.3363	sas	0.05289800000000001	0	2	0.3363
chr2-070932665-G-T	chr2	70932665	G	T	231176	VQSRTrancheSNP99.90to99.95	5.859e-5	nfe	5.2999999999999994e-5	0	2	5.859e-5
chr2-070932669-CAA-C	chr2	70932669	CAA	C	23064.97	VQSRTrancheINDEL99.90to99.95	0.0017787	sas	0.004056	0	112	0.004056
chr2-070932670-A-*	chr2	70932670	A	*	207796	ExcessHet	0	none	0.004045	0	8	0.004045
chr2-070932670-A-C	chr2	70932670	A	C	207796	ExcessHet	0.31924	sas	0.05341200000000001	0	8	0.31924
chr2-070932670-A-T	chr2	70932670	A	T	207796	ExcessHet	0	none	3.6999999999999985e-5	0	8	3.6999999999999985e-5
chr2-070932671-A-*	chr2	70932671	A	*	196298	ExcessHet	0	none	0.004045	0	10	0.004045
chr2-070932671-A-C	chr2	70932671	A	C	196298	ExcessHet	0.11139	sas	0.051578	0	10	0.11139
chr2-070932671-A-T	chr2	70932671	A	T	196298	ExcessHet	0	none	0	0	10	1e-6
chr2-070932675-CATG-C	chr2	70932675	CATG	C	101376.97	VQSRTrancheINDEL99.95to100.00	0.014422	sas	0.025892	0	128	0.025892
chr2-070932675-CATG-CCCCCCCCCCCCCCAATG	chr2	70932675	CATG	CCCCCCCCCCCCCCAATG	101376.97	VQSRTrancheINDEL99.95to100.00	0	none	0	0	128	1e-6
chr2-070932675-CATG-CG	chr2	70932675	CATG	CG	101376.97	VQSRTrancheINDEL99.95to100.00	0	none	7.099999999999998e-5	0	128	7.099999999999998e-5
chr2-070932676-ATG-*	chr2	70932676	ATG	*	53055	VQSRTrancheINDEL99.95to100.00	0	none	0.025969	0	12	0.025969
chr2-070932676-ATG-A	chr2	70932676	ATG	A	53055	VQSRTrancheINDEL99.95to100.00	9.1276e-4	sas	1.87e-4	0	12	9.1276e-4
chr2-070932676-ATG-CTG	chr2	70932676	ATG	CTG	53055	VQSRTrancheINDEL99.95to100.00	0	none	0.01299899999999999	0	12	0.01299899999999999
chr2-070932677-T-*	chr2	70932677	T	*	50756	VQSRTrancheSNP99.95to100.00	0	none	0.02628400000000002	0	10	0.02628400000000002
chr2-070932677-T-A	chr2	70932677	T	A	50756	VQSRTrancheSNP99.95to100.00	0.0011812	eas	5.2999999999999994e-5	0	10	0.0011812
chr2-070932677-T-C	chr2	70932677	T	C	50756	VQSRTrancheSNP99.95to100.00	0.080444	sas	0.01286799999999999	0	10	0.080444
chr2-070932678-G-*	chr2	70932678	G	*	48241	VQSRTrancheSNP99.95to100.00	0	none	0.026126	0	10	0.026126
chr2-070932678-G-C	chr2	70932678	G	C	48241	VQSRTrancheSNP99.95to100.00	0.056722	sas	0.012972	0	10	0.056722
chr2-070933050-C-A	chr2	70933050	C	A	129053	PASS	0.0062389	nfe	0.003423	3	134	0.0062389
chr2-070933050-C-G	chr2	70933050	C	G	129053	PASS	2.381e-5	nfe	9e-6	0	134	2.381e-5
chr2-070933050-C-T	chr2	70933050	C	T	129053	PASS	2.0172e-4	nfe	3.6999999999999985e-5	0	134	2.0172e-4
chr2-070933092-C-G	chr2	70933092	C	G	3830285	PASS	0.20416	eas	0.111854	14	134	0.20416
chr2-070933092-C-T	chr2	70933092	C	T	3830285	PASS	4.7005e-4	afr	7.099999999999998e-5	0	134	4.7005e-4
chr2-070933156-A-G	chr2	70933156	A	G	409695	PASS	0.01913	sas	0.01445999999999999	2	134	0.01913
chr2-070933291-G-C	chr2	70933291	G	C	4443623	PASS	0.49892	eas	0.30466999999999933	35	134	0.49892
chr2-070933585-T-C	chr2	70933585	T	C	3043	PASS	0.0020296	nfe	7.480000000000004e-4	0	30	0.0020296
chr2-070935800-A-G	chr2	70935800	A	G	2361080	PASS	0.30901	nfe	0.225531	42	134	0.30901
chr2-070935866-A-G	chr2	70935866	A	G	7030981	PASS	0.62221	nfe	0.5670830000000002	78	134	0.62221
chr2-070935921-C-T	chr2	70935921	C	T	1894877	PASS	0.20026	sas	0.11233800000000002	14	134	0.20026
chr2-070935956-T-C	chr2	70935956	T	C	10297649	PASS	0.44127	nfe	0.38461899999999977	59	134	0.44127
chr2-070935981-T-C	chr2	70935981	T	C	3991916	PASS	0.19881	sas	0.11252600000000004	14	134	0.19881
chr2-070935981-T-G	chr2	70935981	T	G	3991916	PASS	0	none	2.2000000000000003e-5	0	134	2.2000000000000003e-5
chr2-070935981-T-TG	chr2	70935981	T	TG	3991916	PASS	0	none	2.2000000000000003e-5	0	134	2.2000000000000003e-5
chr2-070936043-C-T	chr2	70936043	C	T	5101659	PASS	0.25679	amr	0.185116	19	134	0.25679
chr2-070936090-C-G	chr2	70936090	C	G	680099	PASS	0	none	9e-6	0	134	9e-6
chr2-070936090-C-T	chr2	70936090	C	T	680099	PASS	0.03519	nfe	0.02187100000000001	3	134	0.03519
chr2-070936095-C-T	chr2	70936095	C	T	9363625	PASS	0.43997000000000003	nfe	0.38559199999999977	59	134	0.43997000000000003
chr2-070936106-A-C	chr2	70936106	A	C	636	PASS	3.2e-7	nfe	0	0	124	1e-6
chr2-070936106-A-T	chr2	70936106	A	T	636	PASS	0.0014984	nfe	6.800000000000003e-4	0	124	0.0014984
chr2-070936118-T-G	chr2	70936118	T	G	77	VQSRTrancheSNP99.80to99.90	7.61e-6	nfe	7.099999999999998e-5	1	134	7.099999999999998e-5
chr2-070936147-G-A	chr2	70936147	G	A	317304	PASS	0.034405	amr	0.021897	3	134	0.034405
chr2-070936167-A-G	chr2	70936167	A	G	549	PASS	1.66e-6	nfe	0	1	132	1.66e-6
chr2-070936220-C-T	chr2	70936220	C	T	1425168	PASS	0.20618	amr	0.14194700000000002	14	134	0.20618
chr2-070936224-G-C	chr2	70936224	G	C	221583	PASS	0.032998	amr	0.02131500000000002	3	134	0.032998
chr2-070940895-TTTTTTC-*	chr2	70940895	TTTTTTC	*	76525.97	PASS	0	none	8.66e-4	0	0	8.66e-4
chr2-070940895-TTTTTTC-T	chr2	70940895	TTTTTTC	T	76525.97	PASS	0.053087	nfe	0.06360600000000002	0	0	0.06360600000000002
chr2-070940901-CTTTTTCTTTTTCTTTT-*	chr2	70940901	CTTTTTCTTTTTCTTTT	*	402	PASS	0	none	0.06448600000000002	0	0	0.06448600000000002
chr2-070940901-CTTTTTCTTTTTCTTTT-C	chr2	70940901	CTTTTTCTTTTTCTTTT	C	402	PASS	3.069e-5	afr	9e-6	0	0	3.069e-5
chr2-070940901-CTTTTTCTTTTTCTTTT-CT	chr2	70940901	CTTTTTCTTTTTCTTTT	CT	402	PASS	0	none	9e-6	0	0	9e-6
chr2-070940901-CTTTTTCTTTTTCTTTT-CTTT	chr2	70940901	CTTTTTCTTTTTCTTTT	CTTT	402	PASS	0	none	0	0	0	1e-6
chr2-070940901-CTTTTTCTTTTTCTTTT-TTTTTTCTTTTTCTTTT	chr2	70940901	CTTTTTCTTTTTCTTTT	TTTTTTCTTTTTCTTTT	402	PASS	0	none	2.2000000000000003e-5	0	0	2.2000000000000003e-5
chr2-070940971-T-C	chr2	70940971	T	C	18212	PASS	0.53628	eas	0.01333499999999999	0	0	0.53628
chr2-070941751-G-*	chr2	70941751	G	*	158553	PASS	0	none	0	0	0	1e-6
chr2-070941751-G-A	chr2	70941751	G	A	158553	PASS	0.64636	eas	0.09812	0	0	0.64636
chr2-070941756-GAAGAA-AAAGAA	chr2	70941756	GAAGAA	AAAGAA	16992	PASS	0	none	0.00799899999999999	0	0	0.00799899999999999
chr2-070941756-GAAGAA-G	chr2	70941756	GAAGAA	G	16992	PASS	0	none	0	0	0	1e-6
chr2-070941756-GAAGAA-TAAGAA	chr2	70941756	GAAGAA	TAAGAA	16992	PASS	0	none	9e-6	0	0	9e-6
chr2-070941985-C-G	chr2	70941985	C	G	696	PASS	4.92e-5	eas	8.9e-5	1	48	8.9e-5
chr2-070942017-A-T	chr2	70942017	A	T	40061	PASS	0.030352	nfe	0.00931299999999998	4	72	0.030352
chr2-070942042-G-A	chr2	70942042	G	A	145	PASS	0	none	0	1	116	1e-6
chr2-070942113-C-T	chr2	70942113	C	T	11191	PASS	0.0098765	sas	0.00159499999999999	3	132	0.0098765
chr2-070942150-C-A	chr2	70942150	C	A	613851	PASS	0	none	0	0	132	1e-6
chr2-070942150-C-T	chr2	70942150	C	T	613851	PASS	0.19859	nfe	0.06712700000000002	27	132	0.19859
chr2-070942299-A-*	chr2	70942299	A	*	32200	PASS	0	none	0	0	134	1e-6
chr2-070942299-A-G	chr2	70942299	A	G	32200	PASS	0.0062923	nfe	0.001991	2	134	0.0062923
chr2-070942575-C-T	chr2	70942575	C	T	3287043	PASS	0.80842	sas	0.30256299999999997	92	134	0.80842
chr2-070943395-TGGG-T	chr2	70943395	TGGG	T	545952.97	PASS	0.032611	nfe	0.022056	4	134	0.032611
chr2-070943401-C-CAG	chr2	70943401	C	CAG	553544.97	VQSRTrancheINDEL95.00to96.00	0.032518	nfe	0.022056	4	134	0.032518
chr2-070943405-C-T	chr2	70943405	C	T	288010	PASS	0.025668	nfe	0.01701300000000001	6	134	0.025668
chr2-070943677-C-T	chr2	70943677	C	T	12910838	PASS	0.53387	eas	0.211642	32	134	0.53387
chr2-070955770-T-C	chr2	70955770	T	C	26678	PASS	0	none	0.018659	0	0	0.018659
chr2-070958261-A-C	chr2	70958261	A	C	32772083	PASS	0.67164	eas	0.4695759999999994	61	134	0.67164
chr2-070958261-A-T	chr2	70958261	A	T	32772083	PASS	1.003e-5	afr	0	0	134	1.003e-5
chr2-070958420-A-C	chr2	70958420	A	C	2485	PASS	3.7e-7	nfe	0	0	80	1e-6
chr2-070958420-A-T	chr2	70958420	A	T	2485	PASS	9.673e-5	afr	6.090000000000004e-4	2	80	6.090000000000004e-4
chr2-070958430-A-G	chr2	70958430	A	G	10150	PASS	0	none	0	0	72	1e-6
chr2-070958430-A-T	chr2	70958430	A	T	10150	PASS	0.0037242	afr	0.004945	4	72	0.004945
chr2-070958436-A-G	chr2	70958436	A	G	49487	PASS	3.435e-5	nfe	0	0	56	3.435e-5
chr2-070958436-A-T	chr2	70958436	A	T	49487	PASS	0.030822	eas	0.01674	11	56	0.030822
chr2-070958440-A-G	chr2	70958440	A	G	49881	PASS	2.367e-4	nfe	0	0	58	2.367e-4
chr2-070958440-A-T	chr2	70958440	A	T	49881	PASS	0.058019	nfe	0.01795100000000002	9	58	0.058019
chr2-070958446-A-T	chr2	70958446	A	T	60942	PASS	0.11355	nfe	0.02282300000000001	14	48	0.11355
chr2-070959216-C-G	chr2	70959216	C	G	45454	PASS	0.0013573	nfe	9.160000000000004e-4	1	134	0.0013573
chr2-070959974-G-A	chr2	70959974	G	A	2134807	PASS	0.069694	sas	0.034474	4	134	0.069694
chr2-070960781-GA-*	chr2	70960781	GA	*	2001375	PASS	0	none	9e-6	0	4	9e-6
chr2-070960781-GA-AA	chr2	70960781	GA	AA	2001375	PASS	0	none	0.3814039999999998	0	4	0.3814039999999998
chr2-070960781-GA-CA	chr2	70960781	GA	CA	2001375	PASS	0	none	3.6999999999999985e-5	0	4	3.6999999999999985e-5
chr2-070960781-GA-G	chr2	70960781	GA	G	2001375	PASS	0	none	0	0	4	1e-6
chr2-070960781-GA-TA	chr2	70960781	GA	TA	2001375	PASS	0	none	0	0	4	1e-6
chr2-070960986-T-A	chr2	70960986	T	A	26908	PASS	0	none	0	0	130	1e-6
chr2-070960986-T-G	chr2	70960986	T	G	26908	PASS	4.6953e-4	nfe	1.0799999999999996e-4	1	130	4.6953e-4
chr2-070961185-G-A	chr2	70961185	G	A	16196932	PASS	0.64927	eas	0.4544029999999993	60	134	0.64927
chr2-070961457-C-T	chr2	70961457	C	T	69756	PASS	8.3257e-4	nfe	0.00139899999999999	1	134	0.00139899999999999
chr2-070961660-T-G	chr2	70961660	T	G	897	PASS	9.31e-6	nfe	0	1	134	9.31e-6
chr2-070962727-T-C	chr2	70962727	T	C	1326328	PASS	0.17488	afr	0.02494200000000002	3	134	0.17488
chr2-070962806-C-T	chr2	70962806	C	T	159685	PASS	0.0029504	nfe	0.001966	2	134	0.0029504
chr2-070963254-C-T	chr2	70963254	C	T	40753001	PASS	0.65406	eas	0.45329399999999925	60	134	0.65406
chr2-070963415-G-*	chr2	70963415	G	*	29403849	PASS	0	none	0	0	134	1e-6
chr2-070963415-G-A	chr2	70963415	G	A	29403849	PASS	0.65486	eas	0.4531049999999997	60	134	0.65486
chr2-070963525-G-A	chr2	70963525	G	A	3629738	PASS	0.065169	nfe	0.04924200000000001	9	134	0.065169
chr2-070964078-T-C	chr2	70964078	T	C	333686	PASS	0.18308	afr	0.04691800000000001	0	70	0.18308
chr2-070964112-GTATTTTTTTTTT-G	chr2	70964112	GTATTTTTTTTTT	G	287379	PASS	0	none	0	0	36	1e-6
chr2-070964112-GTATTTTTTTTTT-GAATTTTGTTTTTTATTTTTTTTTT	chr2	70964112	GTATTTTTTTTTT	GAATTTTGTTTTTTATTTTTTTTTT	287379	PASS	0	none	0	0	36	1e-6
chr2-070964112-GTATTTTTTTTTT-GGATATTTTTTTTTT	chr2	70964112	GTATTTTTTTTTT	GGATATTTTTTTTTT	287379	PASS	0	none	0	0	36	1e-6
chr2-070964112-GTATTTTTTTTTT-GT	chr2	70964112	GTATTTTTTTTTT	GT	287379	PASS	0	none	9e-6	0	36	9e-6
chr2-070964112-GTATTTTTTTTTT-GTCTATTTTTTTTTT	chr2	70964112	GTATTTTTTTTTT	GTCTATTTTTTTTTT	287379	PASS	0	none	0	0	36	1e-6
chr2-070964112-GTATTTTTTTTTT-GTCTTTTATTTTTTTTTT	chr2	70964112	GTATTTTTTTTTT	GTCTTTTATTTTTTTTTT	287379	PASS	0	none	0	0	36	1e-6
chr2-070964112-GTATTTTTTTTTT-GTCTTTTTTATTTTTTTTTT	chr2	70964112	GTATTTTTTTTTT	GTCTTTTTTATTTTTTTTTT	287379	PASS	0	none	9e-6	0	36	9e-6
chr2-070964112-GTATTTTTTTTTT-GTCTTTTTTTTTTATTTTTTTTTT	chr2	70964112	GTATTTTTTTTTT	GTCTTTTTTTTTTATTTTTTTTTT	287379	PASS	0	none	9e-6	0	36	9e-6
chr2-070964112-GTATTTTTTTTTT-GTCTTTTTTTTTTTTTATTTTTTTTTT	chr2	70964112	GTATTTTTTTTTT	GTCTTTTTTTTTTTTTATTTTTTTTTT	287379	PASS	0	none	0	0	36	1e-6
chr2-070964112-GTATTTTTTTTTT-GTGTTATTTTTTTTTT	chr2	70964112	GTATTTTTTTTTT	GTGTTATTTTTTTTTT	287379	PASS	0	none	0	0	36	1e-6
chr2-070964112-GTATTTTTTTTTT-GTT	chr2	70964112	GTATTTTTTTTTT	GTT	287379	PASS	0	none	1.27e-4	0	36	1.27e-4
chr2-070964112-GTATTTTTTTTTT-GTTATTTTTTTTTT	chr2	70964112	GTATTTTTTTTTT	GTTATTTTTTTTTT	287379	PASS	0	none	3.6999999999999985e-5	0	36	3.6999999999999985e-5
chr2-070964112-GTATTTTTTTTTT-GTTT	chr2	70964112	GTATTTTTTTTTT	GTTT	287379	PASS	0	none	9.380000000000004e-4	0	36	9.380000000000004e-4
chr2-070964112-GTATTTTTTTTTT-GTTTATTTTTTTTTT	chr2	70964112	GTATTTTTTTTTT	GTTTATTTTTTTTTT	287379	PASS	0	none	0	0	36	1e-6
chr2-070964112-GTATTTTTTTTTT-GTTTT	chr2	70964112	GTATTTTTTTTTT	GTTTT	287379	PASS	0	none	0.006224	0	36	0.006224
chr2-070964112-GTATTTTTTTTTT-GTTTTATTTTTTTTTT	chr2	70964112	GTATTTTTTTTTT	GTTTTATTTTTTTTTT	287379	PASS	0	none	1.27e-4	0	36	1.27e-4
chr2-070964112-GTATTTTTTTTTT-GTTTTT	chr2	70964112	GTATTTTTTTTTT	GTTTTT	287379	PASS	0	none	0.02683200000000001	0	36	0.02683200000000001
chr2-070964112-GTATTTTTTTTTT-GTTTTTATTTTTTTTTT	chr2	70964112	GTATTTTTTTTTT	GTTTTTATTTTTTTTTT	287379	PASS	0	none	2.2000000000000003e-5	0	36	2.2000000000000003e-5
chr2-070964112-GTATTTTTTTTTT-GTTTTTT	chr2	70964112	GTATTTTTTTTTT	GTTTTTT	287379	PASS	0	none	0.004506	0	36	0.004506
chr2-070964112-GTATTTTTTTTTT-GTTTTTTATTTTTTTTTT	chr2	70964112	GTATTTTTTTTTT	GTTTTTTATTTTTTTTTT	287379	PASS	0	none	1.47e-4	0	36	1.47e-4
chr2-070964112-GTATTTTTTTTTT-GTTTTTTT	chr2	70964112	GTATTTTTTTTTT	GTTTTTTT	287379	PASS	0	none	4.260000000000005e-4	0	36	4.260000000000005e-4
chr2-070964112-GTATTTTTTTTTT-GTTTTTTTATTTTTTTTTT	chr2	70964112	GTATTTTTTTTTT	GTTTTTTTATTTTTTTTTT	287379	PASS	0	none	3.150000000000005e-4	0	36	3.150000000000005e-4
chr2-070964112-GTATTTTTTTTTT-GTTTTTTTT	chr2	70964112	GTATTTTTTTTTT	GTTTTTTTT	287379	PASS	0	none	9e-6	0	36	9e-6
chr2-070964112-GTATTTTTTTTTT-GTTTTTTTTATTTTTTTTTT	chr2	70964112	GTATTTTTTTTTT	GTTTTTTTTATTTTTTTTTT	287379	PASS	0	none	1.87e-4	0	36	1.87e-4
chr2-070964112-GTATTTTTTTTTT-GTTTTTTTTT	chr2	70964112	GTATTTTTTTTTT	GTTTTTTTTT	287379	PASS	0	none	2.2000000000000003e-5	0	36	2.2000000000000003e-5
chr2-070964112-GTATTTTTTTTTT-GTTTTTTTTTATTTTTTTTTT	chr2	70964112	GTATTTTTTTTTT	GTTTTTTTTTATTTTTTTTTT	287379	PASS	0	none	2.2899999999999996e-4	0	36	2.2899999999999996e-4
chr2-070964112-GTATTTTTTTTTT-GTTTTTTTTTT	chr2	70964112	GTATTTTTTTTTT	GTTTTTTTTTT	287379	PASS	0	none	0	0	36	1e-6
chr2-070964112-GTATTTTTTTTTT-GTTTTTTTTTTATTTTTTTTTT	chr2	70964112	GTATTTTTTTTTT	GTTTTTTTTTTATTTTTTTTTT	287379	PASS	0	none	8.9e-5	0	36	8.9e-5
chr2-070964112-GTATTTTTTTTTT-GTTTTTTTTTTTATTTTTTTTTT	chr2	70964112	GTATTTTTTTTTT	GTTTTTTTTTTTATTTTTTTTTT	287379	PASS	0	none	6.999999999999998e-5	0	36	6.999999999999998e-5
chr2-070964112-GTATTTTTTTTTT-GTTTTTTTTTTTTATTTTTTTTTT	chr2	70964112	GTATTTTTTTTTT	GTTTTTTTTTTTTATTTTTTTTTT	287379	PASS	0	none	9e-6	0	36	9e-6
chr2-070964112-GTATTTTTTTTTT-GTTTTTTTTTTTTTTATTTTTTTTTT	chr2	70964112	GTATTTTTTTTTT	GTTTTTTTTTTTTTTATTTTTTTTTT	287379	PASS	0	none	2.2000000000000003e-5	0	36	2.2000000000000003e-5
chr2-070964112-GTATTTTTTTTTT-GTTTTTTTTTTTTTTTTTTTTTATTTTTTTTTT	chr2	70964112	GTATTTTTTTTTT	GTTTTTTTTTTTTTTTTTTTTTATTTTTTTTTT	287379	PASS	0	none	0	0	36	1e-6
chr2-070964112-GTATTTTTTTTTT-GTTTTTTTTTTTTTTTTTTTTTTTTTTTTTTTATTTTTTTTTT	chr2	70964112	GTATTTTTTTTTT	GTTTTTTTTTTTTTTTTTTTTTTTTTTTTTTTATTTTTTTTTT	287379	PASS	0	none	0	0	36	1e-6
chr2-070964112-GTATTTTTTTTTT-TTATTTTTTTTTT	chr2	70964112	GTATTTTTTTTTT	TTATTTTTTTTTT	287379	PASS	0	none	0	0	36	1e-6
chr2-070964113-TA-*	chr2	70964113	TA	*	8471.97	PASS	0	none	0.03933300000000001	0	72	0.03933300000000001
chr2-070964113-TA-T	chr2	70964113	TA	T	8471.97	PASS	5.6259e-4	sas	9.390000000000004e-4	0	72	9.390000000000004e-4
chr2-070964114-ATTTTTTTTTT-*	chr2	70964114	ATTTTTTTTTT	*	1799476	PASS	0	none	0.03293000000000001	0	0	0.03293000000000001
chr2-070964114-ATTTTTTTTTT-A	chr2	70964114	ATTTTTTTTTT	A	1799476	PASS	0	none	0	0	0	1e-6
chr2-070964114-ATTTTTTTTTT-AGTTTTTTTTTTTTTTT	chr2	70964114	ATTTTTTTTTT	AGTTTTTTTTTTTTTTT	1799476	PASS	0	none	0	0	0	1e-6
chr2-070964114-ATTTTTTTTTT-AGTTTTTTTTTTTTTTTTT	chr2	70964114	ATTTTTTTTTT	AGTTTTTTTTTTTTTTTTT	1799476	PASS	0	none	9e-6	0	0	9e-6
chr2-070964114-ATTTTTTTTTT-AGTTTTTTTTTTTTTTTTTT	chr2	70964114	ATTTTTTTTTT	AGTTTTTTTTTTTTTTTTTT	1799476	PASS	0	none	0	0	0	1e-6
chr2-070964114-ATTTTTTTTTT-AGTTTTTTTTTTTTTTTTTTTTTTT	chr2	70964114	ATTTTTTTTTT	AGTTTTTTTTTTTTTTTTTTTTTTT	1799476	PASS	0	none	0	0	0	1e-6
chr2-070964114-ATTTTTTTTTT-AGTTTTTTTTTTTTTTTTTTTTTTTTTT	chr2	70964114	ATTTTTTTTTT	AGTTTTTTTTTTTTTTTTTTTTTTTTTT	1799476	PASS	0	none	0	0	0	1e-6
chr2-070964114-ATTTTTTTTTT-AT	chr2	70964114	ATTTTTTTTTT	AT	1799476	PASS	0	none	9e-6	0	0	9e-6
chr2-070964114-ATTTTTTTTTT-ATGTTTTTTTTTTTTTTTTT	chr2	70964114	ATTTTTTTTTT	ATGTTTTTTTTTTTTTTTTT	1799476	PASS	0	none	0	0	0	1e-6
chr2-070964114-ATTTTTTTTTT-ATGTTTTTTTTTTTTTTTTTTTTTTTT	chr2	70964114	ATTTTTTTTTT	ATGTTTTTTTTTTTTTTTTTTTTTTTT	1799476	PASS	0	none	0	0	0	1e-6
chr2-070964114-ATTTTTTTTTT-ATT	chr2	70964114	ATTTTTTTTTT	ATT	1799476	PASS	0	none	7.099999999999998e-5	0	0	7.099999999999998e-5
chr2-070964114-ATTTTTTTTTT-ATTT	chr2	70964114	ATTTTTTTTTT	ATTT	1799476	PASS	0	none	6.370000000000003e-4	0	0	6.370000000000003e-4
chr2-070964114-ATTTTTTTTTT-ATTTGTTTTTTTTTTTTTTT	chr2	70964114	ATTTTTTTTTT	ATTTGTTTTTTTTTTTTTTT	1799476	PASS	0	none	0	0	0	1e-6
chr2-070964114-ATTTTTTTTTT-ATTTGTTTTTTTTTTTTTTTTTTTT	chr2	70964114	ATTTTTTTTTT	ATTTGTTTTTTTTTTTTTTTTTTTT	1799476	PASS	0	none	0	0	0	1e-6
chr2-070964114-ATTTTTTTTTT-ATTTGTTTTTTTTTTTTTTTTTTTTTTTT	chr2	70964114	ATTTTTTTTTT	ATTTGTTTTTTTTTTTTTTTTTTTTTTTT	1799476	PASS	0	none	0	0	0	1e-6
chr2-070964114-ATTTTTTTTTT-ATTTT	chr2	70964114	ATTTTTTTTTT	ATTTT	1799476	PASS	0	none	3.180000000000005e-4	0	0	3.180000000000005e-4
chr2-070964114-ATTTTTTTTTT-ATTTTCTTTTTTTTTTTTTT	chr2	70964114	ATTTTTTTTTT	ATTTTCTTTTTTTTTTTTTT	1799476	PASS	0	none	9e-6	0	0	9e-6
chr2-070964114-ATTTTTTTTTT-ATTTTT	chr2	70964114	ATTTTTTTTTT	ATTTTT	1799476	PASS	0	none	0.00108999999999999	0	0	0.00108999999999999
chr2-070964114-ATTTTTTTTTT-ATTTTTT	chr2	70964114	ATTTTTTTTTT	ATTTTTT	1799476	PASS	0	none	0.003697	0	0	0.003697
chr2-070964114-ATTTTTTTTTT-ATTTTTTT	chr2	70964114	ATTTTTTTTTT	ATTTTTTT	1799476	PASS	0	none	0.00904099999999999	0	0	0.00904099999999999
chr2-070964114-ATTTTTTTTTT-ATTTTTTTT	chr2	70964114	ATTTTTTTTTT	ATTTTTTTT	1799476	PASS	0	none	0.018753	0	0	0.018753
chr2-070964114-ATTTTTTTTTT-ATTTTTTTTT	chr2	70964114	ATTTTTTTTTT	ATTTTTTTTT	1799476	PASS	0	none	0.043776	0	0	0.043776
chr2-070964114-ATTTTTTTTTT-ATTTTTTTTTTGTTTTTTTTTT	chr2	70964114	ATTTTTTTTTT	ATTTTTTTTTTGTTTTTTTTTT	1799476	PASS	0	none	0	0	0	1e-6
chr2-070964114-ATTTTTTTTTT-ATTTTTTTTTTT	chr2	70964114	ATTTTTTTTTT	ATTTTTTTTTTT	1799476	PASS	0	none	0.06059200000000001	0	0	0.06059200000000001
chr2-070964114-ATTTTTTTTTT-ATTTTTTTTTTTT	chr2	70964114	ATTTTTTTTTT	ATTTTTTTTTTTT	1799476	PASS	0	none	0.02101	0	0	0.02101
chr2-070964114-ATTTTTTTTTT-ATTTTTTTTTTTTT	chr2	70964114	ATTTTTTTTTT	ATTTTTTTTTTTTT	1799476	PASS	0	none	0.01150799999999998	0	0	0.01150799999999998
chr2-070964114-ATTTTTTTTTT-ATTTTTTTTTTTTTGTTTTTTTTTTTTTT	chr2	70964114	ATTTTTTTTTT	ATTTTTTTTTTTTTGTTTTTTTTTTTTTT	1799476	PASS	0	none	0	0	0	1e-6
chr2-070964114-ATTTTTTTTTT-ATTTTTTTTTTTTTT	chr2	70964114	ATTTTTTTTTT	ATTTTTTTTTTTTTT	1799476	PASS	0	none	0.01472699999999999	0	0	0.01472699999999999
chr2-070964114-ATTTTTTTTTT-ATTTTTTTTTTTTTTT	chr2	70964114	ATTTTTTTTTT	ATTTTTTTTTTTTTTT	1799476	PASS	0	none	0.02263300000000002	0	0	0.02263300000000002
chr2-070964114-ATTTTTTTTTT-ATTTTTTTTTTTTTTTT	chr2	70964114	ATTTTTTTTTT	ATTTTTTTTTTTTTTTT	1799476	PASS	0	none	0.02385700000000002	0	0	0.02385700000000002
chr2-070964114-ATTTTTTTTTT-ATTTTTTTTTTTTTTTTT	chr2	70964114	ATTTTTTTTTT	ATTTTTTTTTTTTTTTTT	1799476	PASS	0	none	0.02545500000000001	0	0	0.02545500000000001
chr2-070964114-ATTTTTTTTTT-ATTTTTTTTTTTTTTTTTT	chr2	70964114	ATTTTTTTTTT	ATTTTTTTTTTTTTTTTTT	1799476	PASS	0	none	0.02180800000000001	0	0	0.02180800000000001
chr2-070964114-ATTTTTTTTTT-ATTTTTTTTTTTTTTTTTTT	chr2	70964114	ATTTTTTTTTT	ATTTTTTTTTTTTTTTTTTT	1799476	PASS	0	none	0.011403	0	0	0.011403
chr2-070964114-ATTTTTTTTTT-ATTTTTTTTTTTTTTTTTTTT	chr2	70964114	ATTTTTTTTTT	ATTTTTTTTTTTTTTTTTTTT	1799476	PASS	0	none	0.006172	0	0	0.006172
chr2-070964114-ATTTTTTTTTT-ATTTTTTTTTTTTTTTTTTTTT	chr2	70964114	ATTTTTTTTTT	ATTTTTTTTTTTTTTTTTTTTT	1799476	PASS	0	none	0.00555	0	0	0.00555
chr2-070964114-ATTTTTTTTTT-ATTTTTTTTTTTTTTTTTTTTTT	chr2	70964114	ATTTTTTTTTT	ATTTTTTTTTTTTTTTTTTTTTT	1799476	PASS	0	none	0.002832	0	0	0.002832
chr2-070964114-ATTTTTTTTTT-ATTTTTTTTTTTTTTTTTTTTTTT	chr2	70964114	ATTTTTTTTTT	ATTTTTTTTTTTTTTTTTTTTTTT	1799476	PASS	0	none	0.00187699999999999	0	0	0.00187699999999999
chr2-070964114-ATTTTTTTTTT-ATTTTTTTTTTTTTTTTTTTTTTTT	chr2	70964114	ATTTTTTTTTT	ATTTTTTTTTTTTTTTTTTTTTTTT	1799476	PASS	0	none	0.00104199999999999	0	0	0.00104199999999999
chr2-070964114-ATTTTTTTTTT-ATTTTTTTTTTTTTTTTTTTTTTTTT	chr2	70964114	ATTTTTTTTTT	ATTTTTTTTTTTTTTTTTTTTTTTTT	1799476	PASS	0	none	4.980000000000003e-4	0	0	4.980000000000003e-4
chr2-070964114-ATTTTTTTTTT-ATTTTTTTTTTTTTTTTTTTTTTTTTT	chr2	70964114	ATTTTTTTTTT	ATTTTTTTTTTTTTTTTTTTTTTTTTT	1799476	PASS	0	none	1.28e-4	0	0	1.28e-4
chr2-070964114-ATTTTTTTTTT-ATTTTTTTTTTTTTTTTTTTTTTTTTTT	chr2	70964114	ATTTTTTTTTT	ATTTTTTTTTTTTTTTTTTTTTTTTTTT	1799476	PASS	0	none	2.740000000000003e-4	0	0	2.740000000000003e-4
chr2-070964114-ATTTTTTTTTT-ATTTTTTTTTTTTTTTTTTTTTTTTTTTT	chr2	70964114	ATTTTTTTTTT	ATTTTTTTTTTTTTTTTTTTTTTTTTTTT	1799476	PASS	0	none	2.1e-4	0	0	2.1e-4
chr2-070964114-ATTTTTTTTTT-ATTTTTTTTTTTTTTTTTTTTTTTTTTTTT	chr2	70964114	ATTTTTTTTTT	ATTTTTTTTTTTTTTTTTTTTTTTTTTTTT	1799476	PASS	0	none	1.28e-4	0	0	1.28e-4
chr2-070964114-ATTTTTTTTTT-ATTTTTTTTTTTTTTTTTTTTTTTTTTTTTT	chr2	70964114	ATTTTTTTTTT	ATTTTTTTTTTTTTTTTTTTTTTTTTTTTTT	1799476	PASS	0	none	9e-6	0	0	9e-6
chr2-070964114-ATTTTTTTTTT-ATTTTTTTTTTTTTTTTTTTTTTTTTTTTTTT	chr2	70964114	ATTTTTTTTTT	ATTTTTTTTTTTTTTTTTTTTTTTTTTTTTTT	1799476	PASS	0	none	3.6999999999999985e-5	0	0	3.6999999999999985e-5
chr2-070964114-ATTTTTTTTTT-ATTTTTTTTTTTTTTTTTTTTTTTTTTTTTTTT	chr2	70964114	ATTTTTTTTTT	ATTTTTTTTTTTTTTTTTTTTTTTTTTTTTTTT	1799476	PASS	0	none	9e-6	0	0	9e-6
chr2-070964114-ATTTTTTTTTT-ATTTTTTTTTTTTTTTTTTTTTTTTTTTTTTTTT	chr2	70964114	ATTTTTTTTTT	ATTTTTTTTTTTTTTTTTTTTTTTTTTTTTTTTT	1799476	PASS	0	none	2.2000000000000003e-5	0	0	2.2000000000000003e-5
chr2-070964114-ATTTTTTTTTT-ATTTTTTTTTTTTTTTTTTTTTTTTTTTTTTTTTT	chr2	70964114	ATTTTTTTTTT	ATTTTTTTTTTTTTTTTTTTTTTTTTTTTTTTTTT	1799476	PASS	0	none	3.6999999999999985e-5	0	0	3.6999999999999985e-5
chr2-070964114-ATTTTTTTTTT-ATTTTTTTTTTTTTTTTTTTTTTTTTTTTTTTTTTT	chr2	70964114	ATTTTTTTTTT	ATTTTTTTTTTTTTTTTTTTTTTTTTTTTTTTTTTT	1799476	PASS	0	none	2.2000000000000003e-5	0	0	2.2000000000000003e-5
chr2-070964114-ATTTTTTTTTT-ATTTTTTTTTTTTTTTTTTTTTTTTTTTTTTTTTTTT	chr2	70964114	ATTTTTTTTTT	ATTTTTTTTTTTTTTTTTTTTTTTTTTTTTTTTTTTT	1799476	PASS	0	none	3.6999999999999985e-5	0	0	3.6999999999999985e-5
chr2-070964114-ATTTTTTTTTT-ATTTTTTTTTTTTTTTTTTTTTTTTTTTTTTTTTTTTT	chr2	70964114	ATTTTTTTTTT	ATTTTTTTTTTTTTTTTTTTTTTTTTTTTTTTTTTTTT	1799476	PASS	0	none	3.6999999999999985e-5	0	0	3.6999999999999985e-5
chr2-070964114-ATTTTTTTTTT-ATTTTTTTTTTTTTTTTTTTTTTTTTTTTTTTTTTTTTT	chr2	70964114	ATTTTTTTTTT	ATTTTTTTTTTTTTTTTTTTTTTTTTTTTTTTTTTTTTT	1799476	PASS	0	none	5.2999999999999994e-5	0	0	5.2999999999999994e-5
chr2-070964114-ATTTTTTTTTT-ATTTTTTTTTTTTTTTTTTTTTTTTTTTTTTTTTTTTTTTTTT	chr2	70964114	ATTTTTTTTTT	ATTTTTTTTTTTTTTTTTTTTTTTTTTTTTTTTTTTTTTTTTT	1799476	PASS	0	none	9e-6	0	0	9e-6
chr2-070964114-ATTTTTTTTTT-ATTTTTTTTTTTTTTTTTTTTTTTTTTTTTTTTTTTTTTTTTTT	chr2	70964114	ATTTTTTTTTT	ATTTTTTTTTTTTTTTTTTTTTTTTTTTTTTTTTTTTTTTTTTT	1799476	PASS	0	none	3.6999999999999985e-5	0	0	3.6999999999999985e-5
chr2-070964114-ATTTTTTTTTT-ATTTTTTTTTTTTTTTTTTTTTTTTTTTTTTTTTTTTTTTTTTTT	chr2	70964114	ATTTTTTTTTT	ATTTTTTTTTTTTTTTTTTTTTTTTTTTTTTTTTTTTTTTTTTTT	1799476	PASS	0	none	0	0	0	1e-6
chr2-070964114-ATTTTTTTTTT-ATTTTTTTTTTTTTTTTTTTTTTTTTTTTTTTTTTTTTTTTTTTTT	chr2	70964114	ATTTTTTTTTT	ATTTTTTTTTTTTTTTTTTTTTTTTTTTTTTTTTTTTTTTTTTTTT	1799476	PASS	0	none	9e-6	0	0	9e-6
chr2-070964114-ATTTTTTTTTT-ATTTTTTTTTTTTTTTTTTTTTTTTTTTTTTTTTTTTTTTTTTTTTT	chr2	70964114	ATTTTTTTTTT	ATTTTTTTTTTTTTTTTTTTTTTTTTTTTTTTTTTTTTTTTTTTTTT	1799476	PASS	0	none	7.099999999999998e-5	0	0	7.099999999999998e-5
chr2-070964114-ATTTTTTTTTT-ATTTTTTTTTTTTTTTTTTTTTTTTTTTTTTTTTTTTTTTTTTTTTTT	chr2	70964114	ATTTTTTTTTT	ATTTTTTTTTTTTTTTTTTTTTTTTTTTTTTTTTTTTTTTTTTTTTTT	1799476	PASS	0	none	9e-6	0	0	9e-6
chr2-070964114-ATTTTTTTTTT-ATTTTTTTTTTTTTTTTTTTTTTTTTTTTTTTTTTTTTTTTTTTTTTTT	chr2	70964114	ATTTTTTTTTT	ATTTTTTTTTTTTTTTTTTTTTTTTTTTTTTTTTTTTTTTTTTTTTTTT	1799476	PASS	0	none	9e-6	0	0	9e-6
chr2-070964114-ATTTTTTTTTT-ATTTTTTTTTTTTTTTTTTTTTTTTTTTTTTTTTTTTTTTTTTTTTTTTTT	chr2	70964114	ATTTTTTTTTT	ATTTTTTTTTTTTTTTTTTTTTTTTTTTTTTTTTTTTTTTTTTTTTTTTTT	1799476	PASS	0	none	9e-6	0	0	9e-6
chr2-070964114-ATTTTTTTTTT-ATTTTTTTTTTTTTTTTTTTTTTTTTTTTTTTTTTTTTTTTTTTTTTTTTTT	chr2	70964114	ATTTTTTTTTT	ATTTTTTTTTTTTTTTTTTTTTTTTTTTTTTTTTTTTTTTTTTTTTTTTTTT	1799476	PASS	0	none	2.2000000000000003e-5	0	0	2.2000000000000003e-5
chr2-070964114-ATTTTTTTTTT-ATTTTTTTTTTTTTTTTTTTTTTTTTTTTTTTTTTTTTTTTTTTTTTTTTTTTTT	chr2	70964114	ATTTTTTTTTT	ATTTTTTTTTTTTTTTTTTTTTTTTTTTTTTTTTTTTTTTTTTTTTTTTTTTTTT	1799476	PASS	0	none	9e-6	0	0	9e-6
chr2-070964114-ATTTTTTTTTT-ATTTTTTTTTTTTTTTTTTTTTTTTTTTTTTTTTTTTTTTTTTTTTTTTTTTTTTTTTT	chr2	70964114	ATTTTTTTTTT	ATTTTTTTTTTTTTTTTTTTTTTTTTTTTTTTTTTTTTTTTTTTTTTTTTTTTTTTTTT	1799476	PASS	0	none	0	0	0	1e-6
chr2-070964114-ATTTTTTTTTT-CTTTTTTTTTT	chr2	70964114	ATTTTTTTTTT	CTTTTTTTTTT	1799476	PASS	0	none	3.6999999999999985e-5	0	0	3.6999999999999985e-5
chr2-070964114-ATTTTTTTTTT-TTTTTTTTTTT	chr2	70964114	ATTTTTTTTTT	TTTTTTTTTTT	1799476	PASS	0	none	0.00901399999999999	0	0	0.00901399999999999
chr2-070964136-TGCAGCTA-*	chr2	70964136	TGCAGCTA	*	35359.97	VQSRTrancheINDEL99.95to100.00	0	none	0.002484	0	50	0.002484
chr2-070964136-TGCAGCTA-T	chr2	70964136	TGCAGCTA	T	35359.97	VQSRTrancheINDEL99.95to100.00	0	none	2.2000000000000003e-5	0	50	2.2000000000000003e-5
chr2-070964136-TGCAGCTA-TAGCTA	chr2	70964136	TGCAGCTA	TAGCTA	35359.97	VQSRTrancheINDEL99.95to100.00	0	none	3.3700000000000044e-4	0	50	3.3700000000000044e-4
chr2-070964136-TGCAGCTA-TCAGCTA	chr2	70964136	TGCAGCTA	TCAGCTA	35359.97	VQSRTrancheINDEL99.95to100.00	0	none	0.00188699999999999	0	50	0.00188699999999999
chr2-070964136-TGCAGCTA-TCTA	chr2	70964136	TGCAGCTA	TCTA	35359.97	VQSRTrancheINDEL99.95to100.00	0	none	4.720000000000004e-4	0	50	4.720000000000004e-4
chr2-070964136-TGCAGCTA-TGCTA	chr2	70964136	TGCAGCTA	TGCTA	35359.97	VQSRTrancheINDEL99.95to100.00	0	none	6.999999999999998e-5	0	50	6.999999999999998e-5
chr2-070964136-TGCAGCTA-TTA	chr2	70964136	TGCAGCTA	TTA	35359.97	VQSRTrancheINDEL99.95to100.00	0	none	0.007544	0	50	0.007544
chr2-070964136-TGCAGCTA-TTTTGGCAGCTA	chr2	70964136	TGCAGCTA	TTTTGGCAGCTA	35359.97	VQSRTrancheINDEL99.95to100.00	0	none	0	0	50	1e-6
chr2-070964136-TGCAGCTA-TTTTTGGCAGCTA	chr2	70964136	TGCAGCTA	TTTTTGGCAGCTA	35359.97	VQSRTrancheINDEL99.95to100.00	0	none	0	0	50	1e-6
chr2-070964136-TGCAGCTA-TTTTTTTCGCAGCTA	chr2	70964136	TGCAGCTA	TTTTTTTCGCAGCTA	35359.97	VQSRTrancheINDEL99.95to100.00	0	none	0	0	50	1e-6
chr2-070964136-TGCAGCTA-TTTTTTTTGGGCAGCTA	chr2	70964136	TGCAGCTA	TTTTTTTTGGGCAGCTA	35359.97	VQSRTrancheINDEL99.95to100.00	0	none	9e-6	0	50	9e-6
chr2-070964136-TGCAGCTA-TTTTTTTTTAGCAGCTA	chr2	70964136	TGCAGCTA	TTTTTTTTTAGCAGCTA	35359.97	VQSRTrancheINDEL99.95to100.00	0	none	0	0	50	1e-6
chr2-070964136-TGCAGCTA-TTTTTTTTTTAGCAGCTA	chr2	70964136	TGCAGCTA	TTTTTTTTTTAGCAGCTA	35359.97	VQSRTrancheINDEL99.95to100.00	0	none	9e-6	0	50	9e-6
chr2-070964136-TGCAGCTA-TTTTTTTTTTGAGCAGCTA	chr2	70964136	TGCAGCTA	TTTTTTTTTTGAGCAGCTA	35359.97	VQSRTrancheINDEL99.95to100.00	0	none	0	0	50	1e-6
chr2-070964136-TGCAGCTA-TTTTTTTTTTGGCAGCTA	chr2	70964136	TGCAGCTA	TTTTTTTTTTGGCAGCTA	35359.97	VQSRTrancheINDEL99.95to100.00	0	none	0	0	50	1e-6
chr2-070964136-TGCAGCTA-TTTTTTTTTTGGGCAGCTA	chr2	70964136	TGCAGCTA	TTTTTTTTTTGGGCAGCTA	35359.97	VQSRTrancheINDEL99.95to100.00	0	none	9e-6	0	50	9e-6
chr2-070964136-TGCAGCTA-TTTTTTTTTTTGGCAGCTA	chr2	70964136	TGCAGCTA	TTTTTTTTTTTGGCAGCTA	35359.97	VQSRTrancheINDEL99.95to100.00	0	none	0	0	50	1e-6
chr2-070964136-TGCAGCTA-TTTTTTTTTTTTAGCAGCTA	chr2	70964136	TGCAGCTA	TTTTTTTTTTTTAGCAGCTA	35359.97	VQSRTrancheINDEL99.95to100.00	0	none	0	0	50	1e-6
chr2-070964137-GCAGC-*	chr2	70964137	GCAGC	*	32123	VQSRTrancheINDEL99.90to99.95	0	none	0.01381	0	10	0.01381
chr2-070964137-GCAGC-CCAGC	chr2	70964137	GCAGC	CCAGC	32123	VQSRTrancheINDEL99.90to99.95	0	none	0	0	10	1e-6
chr2-070964137-GCAGC-G	chr2	70964137	GCAGC	G	32123	VQSRTrancheINDEL99.90to99.95	0.0017131	sas	1.87e-4	0	10	0.0017131
chr2-070964137-GCAGC-GAGC	chr2	70964137	GCAGC	GAGC	32123	VQSRTrancheINDEL99.90to99.95	0	none	5.2999999999999994e-5	0	10	5.2999999999999994e-5
chr2-070964137-GCAGC-GGC	chr2	70964137	GCAGC	GGC	32123	VQSRTrancheINDEL99.90to99.95	0	none	9e-6	0	10	9e-6
chr2-070964137-GCAGC-TCAGC	chr2	70964137	GCAGC	TCAGC	32123	VQSRTrancheINDEL99.90to99.95	0	none	0.01229299999999998	0	10	0.01229299999999998
chr2-070964138-CAG-*	chr2	70964138	CAG	*	1002	VQSRTrancheINDEL99.95to100.00	0	none	0.00934899999999999	0	6	0.00934899999999999
chr2-070964138-CAG-AAG	chr2	70964138	CAG	AAG	1002	VQSRTrancheINDEL99.95to100.00	0	none	6.999999999999998e-5	0	6	6.999999999999998e-5
chr2-070964138-CAG-C	chr2	70964138	CAG	C	1002	VQSRTrancheINDEL99.95to100.00	0	none	0	0	6	1e-6
chr2-070964138-CAG-CTTTTTAG	chr2	70964138	CAG	CTTTTTAG	1002	VQSRTrancheINDEL99.95to100.00	0	none	2.2000000000000003e-5	0	6	2.2000000000000003e-5
chr2-070964138-CAG-GAG	chr2	70964138	CAG	GAG	1002	VQSRTrancheINDEL99.95to100.00	0	none	6.999999999999998e-5	0	6	6.999999999999998e-5
chr2-070964138-CAG-TAG	chr2	70964138	CAG	TAG	1002	VQSRTrancheINDEL99.95to100.00	0	none	1.47e-4	0	6	1.47e-4
chr2-070964148-C-*	chr2	70964148	C	*	212	VQSRTrancheSNP99.80to99.90	0	none	0	0	14	1e-6
chr2-070964148-C-A	chr2	70964148	C	A	212	VQSRTrancheSNP99.80to99.90	4.284e-5	nfe	3.150000000000005e-4	0	14	3.150000000000005e-4
chr2-070964172-G-T	chr2	70964172	G	T	4921	VQSRTrancheSNP99.80to99.90	0.0037865	nfe	0.00532	0	4	0.00532
chr2-070964647-C-T	chr2	70964647	C	T	30262422	PASS	0.65407	eas	0.4121919999999995	50	134	0.65407
chr2-070965548-TAAAAAAAAA-*	chr2	70965548	TAAAAAAAAA	*	198142	PASS	0	none	5.2999999999999994e-5	0	0	5.2999999999999994e-5
chr2-070965548-TAAAAAAAAA-AAAAAAAAAA	chr2	70965548	TAAAAAAAAA	AAAAAAAAAA	198142	PASS	0	none	0.002982	0	0	0.002982
chr2-070965548-TAAAAAAAAA-CAAAAAAAAA	chr2	70965548	TAAAAAAAAA	CAAAAAAAAA	198142	PASS	0	none	0	0	0	1e-6
chr2-070965548-TAAAAAAAAA-T	chr2	70965548	TAAAAAAAAA	T	198142	PASS	0	none	9e-6	0	0	9e-6
chr2-070965548-TAAAAAAAAA-TAA	chr2	70965548	TAAAAAAAAA	TAA	198142	PASS	0	none	0	0	0	1e-6
chr2-070965548-TAAAAAAAAA-TAAA	chr2	70965548	TAAAAAAAAA	TAAA	198142	PASS	0	none	8.9e-5	0	0	8.9e-5
chr2-070965548-TAAAAAAAAA-TAAAA	chr2	70965548	TAAAAAAAAA	TAAAA	198142	PASS	0	none	2.93e-4	0	0	2.93e-4
chr2-070965548-TAAAAAAAAA-TAAAAA	chr2	70965548	TAAAAAAAAA	TAAAAA	198142	PASS	0	none	9.839999999999994e-4	0	0	9.839999999999994e-4
chr2-070965548-TAAAAAAAAA-TAAAAAA	chr2	70965548	TAAAAAAAAA	TAAAAAA	198142	PASS	0	none	0.004502	0	0	0.004502
chr2-070965548-TAAAAAAAAA-TAAAAAAA	chr2	70965548	TAAAAAAAAA	TAAAAAAA	198142	PASS	0	none	0.01223699999999998	0	0	0.01223699999999998
chr2-070965548-TAAAAAAAAA-TAAAAAAAA	chr2	70965548	TAAAAAAAAA	TAAAAAAAA	198142	PASS	0	none	0.03535700000000002	0	0	0.03535700000000002
chr2-070965548-TAAAAAAAAA-TAAAAAAAAAA	chr2	70965548	TAAAAAAAAA	TAAAAAAAAAA	198142	PASS	0	none	0.04890300000000001	0	0	0.04890300000000001
chr2-070965548-TAAAAAAAAA-TAAAAAAAAAAA	chr2	70965548	TAAAAAAAAA	TAAAAAAAAAAA	198142	PASS	0	none	0.01257699999999999	0	0	0.01257699999999999
chr2-070965548-TAAAAAAAAA-TAAAAAAAAAAAA	chr2	70965548	TAAAAAAAAA	TAAAAAAAAAAAA	198142	PASS	0	none	0.002556	0	0	0.002556
chr2-070965548-TAAAAAAAAA-TAAAAAAAAAAAAA	chr2	70965548	TAAAAAAAAA	TAAAAAAAAAAAAA	198142	PASS	0	none	6.310000000000003e-4	0	0	6.310000000000003e-4
chr2-070965548-TAAAAAAAAA-TAAAAAAAAAAAAAA	chr2	70965548	TAAAAAAAAA	TAAAAAAAAAAAAAA	198142	PASS	0	none	4.260000000000005e-4	0	0	4.260000000000005e-4
chr2-070965548-TAAAAAAAAA-TAAAAAAAAAAAAAAA	chr2	70965548	TAAAAAAAAA	TAAAAAAAAAAAAAAA	198142	PASS	0	none	4.03e-4	0	0	4.03e-4
chr2-070965548-TAAAAAAAAA-TAAAAAAAAAAAAAAAA	chr2	70965548	TAAAAAAAAA	TAAAAAAAAAAAAAAAA	198142	PASS	0	none	6.540000000000003e-4	0	0	6.540000000000003e-4
chr2-070965548-TAAAAAAAAA-TAAAAAAAAAAAAAAAAA	chr2	70965548	TAAAAAAAAA	TAAAAAAAAAAAAAAAAA	198142	PASS	0	none	3.810000000000003e-4	0	0	3.810000000000003e-4
chr2-070965548-TAAAAAAAAA-TAAAAAAAAAAAAAAAAAA	chr2	70965548	TAAAAAAAAA	TAAAAAAAAAAAAAAAAAA	198142	PASS	0	none	6.999999999999998e-5	0	0	6.999999999999998e-5
chr2-070965548-TAAAAAAAAA-TAAAAAAAAAAAAAAAAAAA	chr2	70965548	TAAAAAAAAA	TAAAAAAAAAAAAAAAAAAA	198142	PASS	0	none	1.0699999999999996e-4	0	0	1.0699999999999996e-4
chr2-070965548-TAAAAAAAAA-TAAAAAAAAAAAAAAAAAAAA	chr2	70965548	TAAAAAAAAA	TAAAAAAAAAAAAAAAAAAAA	198142	PASS	0	none	2.2899999999999996e-4	0	0	2.2899999999999996e-4
chr2-070965548-TAAAAAAAAA-TAAAAAAAAAAAAAAAAAAAAA	chr2	70965548	TAAAAAAAAA	TAAAAAAAAAAAAAAAAAAAAA	198142	PASS	0	none	6.999999999999998e-5	0	0	6.999999999999998e-5
chr2-070965548-TAAAAAAAAA-TAAAAAAAAAAAAAAAAAAAAAA	chr2	70965548	TAAAAAAAAA	TAAAAAAAAAAAAAAAAAAAAAA	198142	PASS	0	none	2.2000000000000003e-5	0	0	2.2000000000000003e-5
chr2-070965548-TAAAAAAAAA-TAAAAAAAAAAAAAAAAAAAAAAA	chr2	70965548	TAAAAAAAAA	TAAAAAAAAAAAAAAAAAAAAAAA	198142	PASS	0	none	3.6999999999999985e-5	0	0	3.6999999999999985e-5
chr2-070965548-TAAAAAAAAA-TAAAAAAAAAAAAAAAAAAAAAAAA	chr2	70965548	TAAAAAAAAA	TAAAAAAAAAAAAAAAAAAAAAAAA	198142	PASS	0	none	2.2000000000000003e-5	0	0	2.2000000000000003e-5
chr2-070965548-TAAAAAAAAA-TAAAAAAAAAAAAAAAAAAAAAAAAA	chr2	70965548	TAAAAAAAAA	TAAAAAAAAAAAAAAAAAAAAAAAAA	198142	PASS	0	none	5.2999999999999994e-5	0	0	5.2999999999999994e-5
chr2-070965548-TAAAAAAAAA-TAAAAAAAAAAAAAAAAAAAAAAAAAA	chr2	70965548	TAAAAAAAAA	TAAAAAAAAAAAAAAAAAAAAAAAAAA	198142	PASS	0	none	0	0	0	1e-6
chr2-070965548-TAAAAAAAAA-TAAAAAAAAAAAAAAAAAAAAAAAAAAAA	chr2	70965548	TAAAAAAAAA	TAAAAAAAAAAAAAAAAAAAAAAAAAAAA	198142	PASS	0	none	9e-6	0	0	9e-6
chr2-070965548-TAAAAAAAAA-TTAAAAAAAAAA	chr2	70965548	TAAAAAAAAA	TTAAAAAAAAAA	198142	PASS	0	none	0	0	0	1e-6
chr2-070965549-A-*	chr2	70965549	A	*	1384	PASS	0	none	0.05438600000000002	0	0	0.05438600000000002
chr2-070965549-A-T	chr2	70965549	A	T	1384	PASS	0.0097342	amr	3.810000000000003e-4	0	0	0.0097342
chr2-070965550-A-*	chr2	70965550	A	*	629	PASS	0	none	0.01939500000000001	0	0	0.01939500000000001
chr2-070965550-A-T	chr2	70965550	A	T	629	PASS	0.0013535	nfe	5.2999999999999994e-5	0	0	0.0013535
chr2-070965551-A-*	chr2	70965551	A	*	50	PASS	0	none	0.00645	0	2	0.00645
chr2-070965551-A-T	chr2	70965551	A	T	50	PASS	0	none	9e-6	0	2	9e-6
chr2-070965868-TAA-T	chr2	70965868	TAA	T	5758.97	PASS	0	none	2.2000000000000003e-5	0	0	2.2000000000000003e-5
chr2-070965868-TAA-TA	chr2	70965868	TAA	TA	5758.97	PASS	0	none	7.710000000000004e-4	0	0	7.710000000000004e-4
chr2-070965868-TAA-TAAA	chr2	70965868	TAA	TAAA	5758.97	PASS	0	none	0.002207	0	0	0.002207
chr2-070965868-TAA-TAAAA	chr2	70965868	TAA	TAAAA	5758.97	PASS	0	none	2.2899999999999996e-4	0	0	2.2899999999999996e-4
chr2-070965868-TAA-TAAAAA	chr2	70965868	TAA	TAAAAA	5758.97	PASS	0	none	9e-6	0	0	9e-6
chr2-070965880-T-*	chr2	70965880	T	*	22116	PASS	0	none	0.002856	0	0	0.002856
chr2-070965880-T-A	chr2	70965880	T	A	22116	PASS	0.10887	nfe	0.01789600000000002	0	0	0.10887
chr2-070978846-A-G	chr2	70978846	A	G	18394883	PASS	0.71318	sas	0.6022950000000007	80	134	0.71318
chr2-070978928-A-*	chr2	70978928	A	*	18047160	PASS	0	none	0	0	134	1e-6
chr2-070978928-A-C	chr2	70978928	A	C	18047160	PASS	0.81359	afr	0.6400560000000006	85	134	0.81359
chr2-070979040-C-*	chr2	70979040	C	*	115609	PASS	0	none	9e-6	0	134	9e-6
chr2-070979040-C-T	chr2	70979040	C	T	115609	PASS	0.0053527	nfe	0.003804	1	134	0.0053527
chr2-070979082-T-A	chr2	70979082	T	A	4948	PASS	0.0011584	eas	0.002482	0	16	0.002482
chr2-070979124-C-A	chr2	70979124	C	A	526227	PASS	9.0279e-4	sas	2.2000000000000003e-5	0	134	9.0279e-4
chr2-070979124-C-T	chr2	70979124	C	T	526227	PASS	0.064414	afr	0.01115599999999999	1	134	0.064414
chr2-070979137-G-A	chr2	70979137	G	A	4347599	PASS	0.31477	amr	0.09133700000000002	11	134	0.31477
chr2-070979146-C-G	chr2	70979146	C	G	13271	PASS	5.7166e-4	mid	1.27e-4	1	134	5.7166e-4
chr2-070979240-C-*	chr2	70979240	C	*	553972	PASS	0	none	0	0	134	1e-6
chr2-070979240-C-G	chr2	70979240	C	G	553972	PASS	0.04954	afr	0.00943299999999999	1	134	0.04954
chr2-070979750-G-C	chr2	70979750	G	C	15139	PASS	2.3315e-4	nfe	8.9e-5	1	134	2.3315e-4
chr2-070979846-C-T	chr2	70979846	C	T	84852	PASS	0.0034543	nfe	0.00130199999999999	2	134	0.0034543
chr2-070979986-C-A	chr2	70979986	C	A	238592	PASS	0.052634	afr	0.00951099999999999	1	134	0.052634
chr2-070979986-C-T	chr2	70979986	C	T	238592	PASS	3.574e-5	afr	1.6699999999999994e-4	0	134	1.6699999999999994e-4
chr2-070982393-G-A	chr2	70982393	G	A	164119	PASS	0.095269	afr	0.01346199999999999	1	134	0.095269
chr2-070984287-C-*	chr2	70984287	C	*	6622894	PASS	0	none	0	0	134	1e-6
chr2-070984287-C-G	chr2	70984287	C	G	6622894	PASS	0.21193	nfe	0.18886200000000003	24	134	0.21193
chr2-070984331-T-A	chr2	70984331	T	A	3263576	PASS	0.3345	afr	0.11416500000000002	12	134	0.3345
chr2-070984339-C-T	chr2	70984339	C	T	302850	PASS	0.021546	nfe	0.01146999999999998	1	134	0.021546
chr2-070984685-G-A	chr2	70984685	G	A	12416786	PASS	0.21133	nfe	0.18333800000000003	24	134	0.21133
chr2-070984753-G-A	chr2	70984753	G	A	821219	PASS	2.2072e-4	eas	7.099999999999998e-5	0	134	2.2072e-4
chr2-070984753-G-T	chr2	70984753	G	T	821219	PASS	0.02152	nfe	0.01154899999999998	1	134	0.02152
chr2-070984859-A-C	chr2	70984859	A	C	60180268	PASS	0	none	0	0	134	1e-6
chr2-070984859-A-G	chr2	70984859	A	G	60180268	PASS	0.82141	afr	0.6518060000000001	84	134	0.82141
chr2-070984999-A-T	chr2	70984999	A	T	13356702	PASS	0.21149	nfe	0.184173	24	134	0.21149
chr2-070985000-C-T	chr2	70985000	C	T	6203187	PASS	0.26159	amr	0.07870400000000001	12	134	0.26159
chr2-070985271-A-*	chr2	70985271	A	*	9324	PASS	0	none	0	0	36	1e-6
chr2-070985271-A-C	chr2	70985271	A	C	9324	PASS	0.0085545	nfe	0.003997	2	36	0.0085545
chr2-070985275-T-*	chr2	70985275	T	*	7208367	PASS	0	none	2.720000000000003e-4	0	68	2.720000000000003e-4
chr2-070985275-T-A	chr2	70985275	T	A	7208367	PASS	3.6881e-4	nfe	4.940000000000003e-4	0	68	4.940000000000003e-4
chr2-070985275-T-C	chr2	70985275	T	C	7208367	PASS	0.29809	nfe	0.18777	24	68	0.29809
chr2-070985276-G-*	chr2	70985276	G	*	8491	VQSRTrancheINDEL99.95to100.00	0	none	1.27e-4	0	130	1.27e-4
chr2-070985276-G-C	chr2	70985276	G	C	8491	VQSRTrancheINDEL99.95to100.00	2.2599e-4	nfe	0.002443	0	130	0.002443
chr2-070985276-G-GC	chr2	70985276	G	GC	8491	VQSRTrancheINDEL99.95to100.00	3.612e-5	nfe	2.2000000000000003e-5	0	130	3.612e-5
chr2-070985276-G-GCCC	chr2	70985276	G	GCCC	8491	VQSRTrancheINDEL99.95to100.00	0	none	9e-6	0	130	9e-6
chr2-070985280-T-*	chr2	70985280	T	*	9125	PASS	0	none	0	0	76	1e-6
chr2-070985280-T-A	chr2	70985280	T	A	9125	PASS	1.4639e-4	nfe	5.2999999999999994e-5	0	76	1.4639e-4
chr2-070985280-T-C	chr2	70985280	T	C	9125	PASS	5.8623e-4	nfe	0.003291	0	76	0.003291
chr2-070985285-A-*	chr2	70985285	A	*	6483	PASS	0	none	0	0	62	1e-6
chr2-070985285-A-C	chr2	70985285	A	C	6483	PASS	1.2348e-4	nfe	0.002136	0	62	0.002136
chr2-070985302-G-T	chr2	70985302	G	T	1627043	PASS	0.1772	eas	0.04697200000000001	4	92	0.1772
chr2-070985491-AC-A	chr2	70985491	AC	A	3755047	PASS	2.4841e-4	afr	0	0	132	2.4841e-4
chr2-070985491-AC-ACC	chr2	70985491	AC	ACC	3755047	PASS	0	none	0.33041999999999966	52	132	0.33041999999999966
chr2-070985491-AC-ACCC	chr2	70985491	AC	ACCC	3755047	PASS	0	none	0.01235999999999998	0	132	0.01235999999999998
chr2-070985491-AC-ACCCC	chr2	70985491	AC	ACCCC	3755047	PASS	0	none	5.2999999999999994e-5	0	132	5.2999999999999994e-5
chr2-070985491-AC-CC	chr2	70985491	AC	CC	3755047	PASS	0	none	3.6999999999999985e-5	0	132	3.6999999999999985e-5
chr2-070988301-G-A	chr2	70988301	G	A	44	PASS	0	none	0	1	88	1e-6
chr2-070988487-A-G	chr2	70988487	A	G	7297929	PASS	0.61168	afr	0.33343699999999976	38	134	0.61168
chr2-070988739-TGAGA-T	chr2	70988739	TGAGA	T	268243.97	PASS	4.796e-5	nfe	9e-6	0	134	4.796e-5
chr2-070988739-TGAGA-TGA	chr2	70988739	TGAGA	TGA	268243.97	PASS	0	none	0.005468	0	134	0.005468
chr2-070988739-TGAGA-TGAGAGA	chr2	70988739	TGAGA	TGAGAGA	268243.97	PASS	0	none	0.01173199999999999	1	134	0.01173199999999999
chr2-070988753-AGTGT-*	chr2	70988753	AGTGT	*	112609	ExcessHet	0	none	9e-6	0	128	9e-6
chr2-070988753-AGTGT-A	chr2	70988753	AGTGT	A	112609	ExcessHet	4.991e-5	nfe	2.09e-4	0	128	2.09e-4
chr2-070988753-AGTGT-AGCGTGT	chr2	70988753	AGTGT	AGCGTGT	112609	ExcessHet	0	none	0	0	128	1e-6
chr2-070988753-AGTGT-AGT	chr2	70988753	AGTGT	AGT	112609	ExcessHet	0	none	0.02025500000000002	3	128	0.02025500000000002
chr2-070988753-AGTGT-AGTGTGT	chr2	70988753	AGTGT	AGTGTGT	112609	ExcessHet	0	none	0.003296	0	128	0.003296
chr2-070988753-AGTGT-AGTGTGTGT	chr2	70988753	AGTGT	AGTGTGTGT	112609	ExcessHet	0	none	0	0	128	1e-6
chr2-070988753-AGTGT-AGTGTGTGTGTGT	chr2	70988753	AGTGT	AGTGTGTGTGTGT	112609	ExcessHet	0	none	0	0	128	1e-6
chr2-070988753-AGTGT-TGTGT	chr2	70988753	AGTGT	TGTGT	112609	ExcessHet	0	none	1.6699999999999994e-4	0	128	1.6699999999999994e-4
chr2-070988754-G-*	chr2	70988754	G	*	1000	PASS	0	none	0.02064900000000001	3	124	0.02064900000000001
chr2-070988754-G-A	chr2	70988754	G	A	1000	PASS	0	none	0	0	124	1e-6
chr2-070988755-T-*	chr2	70988755	T	*	301931	PASS	0	none	0.02006000000000002	3	110	0.02006000000000002
chr2-070988755-T-A	chr2	70988755	T	A	301931	PASS	0.0012203	afr	6.800000000000003e-4	0	110	0.0012203
chr2-070988755-T-C	chr2	70988755	T	C	301931	PASS	0.054236	afr	0.00851599999999998	1	110	0.054236
chr2-070988811-G-A	chr2	70988811	G	A	3158154	PASS	0.26923	amr	0.07899900000000001	12	134	0.26923
chr2-070989116-A-C	chr2	70989116	A	C	3577707	PASS	0.20867	nfe	0.188512	24	134	0.20867
chr2-070989116-A-G	chr2	70989116	A	G	3577707	PASS	3.895e-5	amr	9e-6	0	134	3.895e-5
chr2-070989510-G-A	chr2	70989510	G	A	1866449	PASS	0.21069	nfe	0.170997	24	128	0.21069
chr2-070989824-G-A	chr2	70989824	G	A	3046	PASS	2.408e-4	nfe	2.2000000000000003e-5	1	134	2.408e-4
chr2-070989824-G-C	chr2	70989824	G	C	3046	PASS	0	none	9e-6	0	134	9e-6
chr2-070991736-C-T	chr2	70991736	C	T	159966	PASS	0.016238	nfe	0.01112999999999999	2	134	0.016238
chr2-070992029-A-T	chr2	70992029	A	T	107419	PASS	0.038252	amr	0.007431	1	134	0.038252
chr2-070993663-T-G	chr2	70993663	T	G	4094583	PASS	0.21475	nfe	0.188485	25	134	0.21475
chr2-070993675-C-G	chr2	70993675	C	G	271353	PASS	0.021528	nfe	0.01183699999999999	1	134	0.021528
chr2-070993734-T-C	chr2	70993734	T	C	82621	PASS	0.036182	amr	0.002942	1	134	0.036182
chr2-070994388-G-A	chr2	70994388	G	A	151877	PASS	0.035598	amr	0.01675699999999999	1	94	0.035598
chr2-070994429-A-G	chr2	70994429	A	G	1241490	PASS	0.39082	afr	0.125509	9	110	0.39082
chr2-070994553-A-T	chr2	70994553	A	T	597073	PASS	0.40143	afr	0.05245700000000002	1	104	0.40143
chr2-070994692-A-G	chr2	70994692	A	G	10878939	PASS	0.56257	afr	0.32425199999999943	38	134	0.56257
chr2-071023977-A-G	chr2	71023977	A	G	775	PASS	0	none	0	0	60	1e-6
chr2-071023977-A-T	chr2	71023977	A	T	775	PASS	0	none	1.27e-4	1	60	1.27e-4
chr2-071024063-C-T	chr2	71024063	C	T	1133837	PASS	0.32894	amr	0.211947	22	98	0.32894
chr2-071024227-T-C	chr2	71024227	T	C	2701004	PASS	0.55172	amr	0.3280879999999996	41	128	0.55172
chr2-071024244-G-T	chr2	71024244	G	T	400795	PASS	0.092977	eas	0.05819800000000001	10	120	0.092977
chr2-071024410-C-T	chr2	71024410	C	T	666748	PASS	0.30334	amr	0.17045800000000003	14	64	0.30334
chr2-071024446-G-A	chr2	71024446	G	A	54501	PASS	0.054599	nfe	0.01531599999999999	2	44	0.054599
chr2-071024458-T-C	chr2	71024458	T	C	1287987	PASS	0.64457	sas	0.34066999999999936	10	40	0.64457
chr2-071024468-G-*	chr2	71024468	G	*	9330	PASS	0	none	3.6999999999999985e-5	0	30	3.6999999999999985e-5
chr2-071024468-G-A	chr2	71024468	G	A	9330	PASS	0.0099592	sas	0.002408	0	30	0.0099592
chr2-071029062-T-A	chr2	71029062	T	A	147466	PASS	0.02711	afr	0.00943099999999999	2	126	0.02711
chr2-071029279-G-C	chr2	71029279	G	C	189338	PASS	0.017565	nfe	0.013173999999999981	1	62	0.017565
chr2-071029294-T-C	chr2	71029294	T	C	2892868	PASS	0.52681	eas	0.227573	7	50	0.52681
chr2-071029294-T-G	chr2	71029294	T	G	2892868	PASS	0	none	0	0	50	1e-6
chr2-071029401-G-A	chr2	71029401	G	A	742009	PASS	0	none	0	0	4	1e-6
chr2-071029401-G-C	chr2	71029401	G	C	742009	PASS	0.11816	eas	0.06484000000000001	0	4	0.11816
chr2-071029403-G-A	chr2	71029403	G	A	57643	PASS	0.020435	mid	0.001984	0	4	0.020435
chr2-071037661-T-A	chr2	71037661	T	A	17704297	PASS	1.34e-6	nfe	0	0	134	1.34e-6
chr2-071037661-T-C	chr2	71037661	T	C	17704297	PASS	0.92674	nfe	0.8792540000000006	123	134	0.92674
chr2-071037665-T-G	chr2	71037665	T	G	18768875	PASS	0.99083	sas	0.967668	132	134	0.99083
chr2-071037819-T-C	chr2	71037819	T	C	35339946	PASS	0.92482	afr	0.900225	123	134	0.92482
chr2-071038057-G-C	chr2	71038057	G	C	29027629	PASS	1.2011e-4	afr	3.6999999999999985e-5	0	134	1.2011e-4
chr2-071038057-G-T	chr2	71038057	G	T	29027629	PASS	0.9111	nfe	0.8708010000000003	120	134	0.9111
chr2-071038178-CTT-ATT	chr2	71038178	CTT	ATT	8745973	PASS	0	none	0	0	100	1e-6
chr2-071038178-CTT-C	chr2	71038178	CTT	C	8745973	PASS	2.384e-5	eas	0	0	100	2.384e-5
chr2-071038178-CTT-CATTTT	chr2	71038178	CTT	CATTTT	8745973	PASS	0	none	0	0	100	1e-6
chr2-071038178-CTT-CT	chr2	71038178	CTT	CT	8745973	PASS	0	none	0.002864	0	100	0.002864
chr2-071038178-CTT-CTTT	chr2	71038178	CTT	CTTT	8745973	PASS	0	none	0.043624	3	100	0.043624
chr2-071038178-CTT-CTTTT	chr2	71038178	CTT	CTTTT	8745973	PASS	0	none	0.26325199999999943	26	100	0.26325199999999943
chr2-071038178-CTT-CTTTTT	chr2	71038178	CTT	CTTTTT	8745973	PASS	0	none	0.3522129999999997	45	100	0.3522129999999997
chr2-071038178-CTT-CTTTTTT	chr2	71038178	CTT	CTTTTTT	8745973	PASS	0	none	0.10238400000000002	18	100	0.10238400000000002
chr2-071038178-CTT-CTTTTTTT	chr2	71038178	CTT	CTTTTTTT	8745973	PASS	0	none	0.006519	0	100	0.006519
chr2-071038178-CTT-CTTTTTTTT	chr2	71038178	CTT	CTTTTTTTT	8745973	PASS	0	none	2.09e-4	0	100	2.09e-4
chr2-071038178-CTT-CTTTTTTTTT	chr2	71038178	CTT	CTTTTTTTTT	8745973	PASS	0	none	2.2000000000000003e-5	0	100	2.2000000000000003e-5
chr2-071038178-CTT-CTTTTTTTTTTTTTTT	chr2	71038178	CTT	CTTTTTTTTTTTTTTT	8745973	PASS	0	none	2.2000000000000003e-5	0	100	2.2000000000000003e-5
chr2-071038178-CTT-CTTTTTTTTTTTTTTTTTTT	chr2	71038178	CTT	CTTTTTTTTTTTTTTTTTTT	8745973	PASS	0	none	9e-6	0	100	9e-6
chr2-071038178-CTT-TTT	chr2	71038178	CTT	TTT	8745973	PASS	0	none	4.950000000000003e-4	0	100	4.950000000000003e-4
chr2-071038179-T-*	chr2	71038179	T	*	38.97	VQSRTrancheINDEL99.50to99.90	0	none	0.002941	0	120	0.002941
chr2-071038179-T-TTTC	chr2	71038179	T	TTTC	38.97	VQSRTrancheINDEL99.50to99.90	0	none	2.2000000000000003e-5	0	120	2.2000000000000003e-5
chr2-071038487-G-A	chr2	71038487	G	A	59975	PASS	0.019794	amr	0.01049099999999999	0	0	0.019794
chr2-071038587-C-*	chr2	71038587	C	*	3576179	PASS	0	none	0	0	0	1e-6
chr2-071038587-C-T	chr2	71038587	C	T	3576179	PASS	0.80506	amr	0.5414570000000006	0	0	0.80506
chr2-071055392-A-C	chr2	71055392	A	C	6962010	PASS	0	none	9e-6	0	134	9e-6
chr2-071055392-A-G	chr2	71055392	A	G	6962010	PASS	0.84838	eas	0.31377099999999974	37	134	0.84838
chr2-071055420-A-G	chr2	71055420	A	G	1039638	PASS	0.46366	eas	0.05252700000000002	2	134	0.46366
chr2-071055452-G-A	chr2	71055452	G	A	2244732	PASS	0.22878	eas	0.102183	8	134	0.22878
chr2-071055474-A-G	chr2	71055474	A	G	2022763	PASS	0.22855	eas	0.10183400000000002	8	134	0.22855
chr2-071055503-C-T	chr2	71055503	C	T	10642253	PASS	0.9891	eas	0.6055970000000004	78	134	0.9891
chr2-071055566-G-A	chr2	71055566	G	A	10035549	PASS	0.98752	eas	0.6039940000000007	77	132	0.98752
chr2-071055787-A-G	chr2	71055787	A	G	493641	PASS	0.49451	eas	0.04079800000000001	0	2	0.49451
chr2-071055810-G-A	chr2	71055810	G	A	613493	PASS	0.22275	eas	0.07494700000000001	0	0	0.22275
chr2-071067924-A-C	chr2	71067924	A	C	24812	PASS	0.054438	sas	0.01500999999999998	0	0	0.054438
chr2-071068173-A-G	chr2	71068173	A	G	859	PASS	6.3904e-4	sas	1.6699999999999994e-4	0	34	6.3904e-4
chr2-071068327-A-T	chr2	71068327	A	T	426	PASS	6.53e-6	nfe	0	1	132	6.53e-6
chr2-071068541-C-A	chr2	71068541	C	A	44749	PASS	0	none	0	0	134	1e-6
chr2-071068541-C-T	chr2	71068541	C	T	44749	PASS	0.001357	mid	0.00171799999999999	2	134	0.00171799999999999
chr2-071069125-T-G	chr2	71069125	T	G	91988	PASS	0.44029	eas	0.02620200000000002	0	6	0.44029
chr2-071069927-C-T	chr2	71069927	C	T	164941	PASS	0.22938	mid	0.060753	0	0	0.22938
chr2-071070267-G-A	chr2	71070267	G	A	1074750	PASS	0.23196	eas	0.103239	10	118	0.23196
chr2-071070398-C-T	chr2	71070398	C	T	122669	PASS	0.015609	nfe	0.00820999999999999	1	134	0.015609
chr2-071070468-C-T	chr2	71070468	C	T	829878	PASS	0.039169	nfe	0.02958400000000001	4	134	0.039169
chr2-071070565-T-C	chr2	71070565	T	C	5247218	PASS	0.17555	mid	0.15077500000000002	27	134	0.17555
chr2-071070792-G-A	chr2	71070792	G	A	52730	PASS	0.0039508	sas	9.640000000000004e-4	1	134	0.0039508
chr2-071070852-C-T	chr2	71070852	C	T	13263540	PASS	0.53849	afr	0.3528089999999997	43	134	0.53849
chr2-071071139-C-T	chr2	71071139	C	T	2094347	PASS	0.55304	eas	0.235296	24	96	0.55304
chr2-071071187-G-T	chr2	71071187	G	T	276050	PASS	0.43441	eas	0.03365600000000002	0	54	0.43441
chr2-071071208-C-T	chr2	71071208	C	T	1026073	PASS	0.15655	mid	0.126318	15	56	0.15655
chr2-071071271-T-G	chr2	71071271	T	G	40270	PASS	0.012763	nfe	0.007517	2	48	0.012763
chr2-071071356-T-C	chr2	71071356	T	C	764973	PASS	0.16303	mid	0.127757	16	84	0.16303
chr2-071071407-C-T	chr2	71071407	C	T	240176	PASS	0.41422	eas	0.03585000000000001	2	126	0.41422
chr2-071071718-C-T	chr2	71071718	C	T	641	VQSRTrancheSNP99.80to99.90	2.985e-5	amr	0	1	134	2.985e-5
chr2-071071854-G-A	chr2	71071854	G	A	201157	PASS	0.019196	nfe	0.00901599999999999	2	134	0.019196
chr2-071071854-G-T	chr2	71071854	G	T	201157	PASS	0	none	0	0	134	1e-6
chr2-071072273-A-T	chr2	71072273	A	T	695699	PASS	0.15241	mid	0.123051	8	42	0.15241
chr2-071072982-C-A	chr2	71072982	C	A	54314	PASS	0.0029372	nfe	0.002314	2	132	0.0029372
chr2-071072992-AG-A	chr2	71072992	AG	A	4428.97	PASS	2.5552e-4	nfe	1.47e-4	1	126	2.5552e-4
chr2-071073080-T-C	chr2	71073080	T	C	554699	PASS	0.42698	eas	0.040119	2	110	0.42698
chr2-071073317-CCCT-*	chr2	71073317	CCCT	*	1049	VQSRTrancheINDEL99.90to99.95	0	none	2.720000000000003e-4	0	88	2.720000000000003e-4
chr2-071073317-CCCT-ACCT	chr2	71073317	CCCT	ACCT	1049	VQSRTrancheINDEL99.90to99.95	0	none	9e-6	0	88	9e-6
chr2-071073317-CCCT-C	chr2	71073317	CCCT	C	1049	VQSRTrancheINDEL99.90to99.95	0	none	7.099999999999998e-5	0	88	7.099999999999998e-5
chr2-071073317-CCCT-CCCAGCCT	chr2	71073317	CCCT	CCCAGCCT	1049	VQSRTrancheINDEL99.90to99.95	0	none	1.47e-4	0	88	1.47e-4
chr2-071073317-CCCT-CCCGGCCT	chr2	71073317	CCCT	CCCGGCCT	1049	VQSRTrancheINDEL99.90to99.95	0	none	3.6999999999999985e-5	0	88	3.6999999999999985e-5
chr2-071073317-CCCT-GCCT	chr2	71073317	CCCT	GCCT	1049	VQSRTrancheINDEL99.90to99.95	0	none	3.3800000000000046e-4	0	88	3.3800000000000046e-4
chr2-071073318-C-*	chr2	71073318	C	*	261	VQSRTrancheINDEL99.50to99.90	0	none	4.04e-4	0	96	4.04e-4
chr2-071073318-C-CCAG	chr2	71073318	C	CCAG	261	VQSRTrancheINDEL99.50to99.90	0	none	1.27e-4	0	96	1.27e-4
chr2-071073318-C-CCGG	chr2	71073318	C	CCGG	261	VQSRTrancheINDEL99.50to99.90	0	none	9e-6	0	96	9e-6
chr2-071073318-C-T	chr2	71073318	C	T	261	VQSRTrancheINDEL99.50to99.90	0	none	0	0	96	1e-6
chr2-071073319-CTCCCA-*	chr2	71073319	CTCCCA	*	666.97	VQSRTrancheINDEL99.50to99.90	0	none	4.04e-4	0	92	4.04e-4
chr2-071073319-CTCCCA-C	chr2	71073319	CTCCCA	C	666.97	VQSRTrancheINDEL99.50to99.90	0	none	0	0	92	1e-6
chr2-071073319-CTCCCA-CAGTCCCA	chr2	71073319	CTCCCA	CAGTCCCA	666.97	VQSRTrancheINDEL99.50to99.90	0	none	0	0	92	1e-6
chr2-071073319-CTCCCA-CATCCCA	chr2	71073319	CTCCCA	CATCCCA	666.97	VQSRTrancheINDEL99.50to99.90	0	none	1.47e-4	0	92	1.47e-4
chr2-071073319-CTCCCA-CGGTCCCA	chr2	71073319	CTCCCA	CGGTCCCA	666.97	VQSRTrancheINDEL99.50to99.90	0	none	9e-6	0	92	9e-6
chr2-071073319-CTCCCA-CGTCCCA	chr2	71073319	CTCCCA	CGTCCCA	666.97	VQSRTrancheINDEL99.50to99.90	0	none	3.6999999999999985e-5	0	92	3.6999999999999985e-5
chr2-071073319-CTCCCA-CTTCCCA	chr2	71073319	CTCCCA	CTTCCCA	666.97	VQSRTrancheINDEL99.50to99.90	0	none	8.9e-5	0	92	8.9e-5
chr2-071073320-TCCC-*	chr2	71073320	TCCC	*	40597	VQSRTrancheINDEL99.95to100.00	0	none	4.0400000000000006e-4	0	16	4.0400000000000006e-4
chr2-071073320-TCCC-ACCC	chr2	71073320	TCCC	ACCC	40597	VQSRTrancheINDEL99.95to100.00	0	none	0.002857	0	16	0.002857
chr2-071073320-TCCC-CCCC	chr2	71073320	TCCC	CCCC	40597	VQSRTrancheINDEL99.95to100.00	0	none	0.00844199999999998	0	16	0.00844199999999998
chr2-071073320-TCCC-GCCC	chr2	71073320	TCCC	GCCC	40597	VQSRTrancheINDEL99.95to100.00	0	none	7.950000000000004e-4	0	16	7.950000000000004e-4
chr2-071073320-TCCC-T	chr2	71073320	TCCC	T	40597	VQSRTrancheINDEL99.95to100.00	0	none	0.00115299999999999	0	16	0.00115299999999999
chr2-071073320-TCCC-TACCC	chr2	71073320	TCCC	TACCC	40597	VQSRTrancheINDEL99.95to100.00	0	none	3.3700000000000044e-4	0	16	3.3700000000000044e-4
chr2-071073320-TCCC-TACCCC	chr2	71073320	TCCC	TACCCC	40597	VQSRTrancheINDEL99.95to100.00	0	none	3.6999999999999985e-5	0	16	3.6999999999999985e-5
chr2-071073320-TCCC-TACCCCCC	chr2	71073320	TCCC	TACCCCCC	40597	VQSRTrancheINDEL99.95to100.00	0	none	0	0	16	1e-6
chr2-071073320-TCCC-TCCCC	chr2	71073320	TCCC	TCCCC	40597	VQSRTrancheINDEL99.95to100.00	0	none	1.47e-4	0	16	1.47e-4
chr2-071073320-TCCC-TCCCCCCCCCC	chr2	71073320	TCCC	TCCCCCCCCCC	40597	VQSRTrancheINDEL99.95to100.00	0	none	2.2000000000000003e-5	0	16	2.2000000000000003e-5
chr2-071073320-TCCC-TCCCCCCCCCCCCC	chr2	71073320	TCCC	TCCCCCCCCCCCCC	40597	VQSRTrancheINDEL99.95to100.00	0	none	9e-6	0	16	9e-6
chr2-071073320-TCCC-TCCCCCCCCCCCCCCCCCC	chr2	71073320	TCCC	TCCCCCCCCCCCCCCCCCC	40597	VQSRTrancheINDEL99.95to100.00	0	none	9e-6	0	16	9e-6
chr2-071073320-TCCC-TCCCCCCCCCCCCCCCCCCC	chr2	71073320	TCCC	TCCCCCCCCCCCCCCCCCCC	40597	VQSRTrancheINDEL99.95to100.00	0	none	9e-6	0	16	9e-6
chr2-071073320-TCCC-TGCCC	chr2	71073320	TCCC	TGCCC	40597	VQSRTrancheINDEL99.95to100.00	0	none	0.005938	0	16	0.005938
chr2-071073320-TCCC-TGCCCC	chr2	71073320	TCCC	TGCCCC	40597	VQSRTrancheINDEL99.95to100.00	0	none	9.610000000000004e-4	0	16	9.610000000000004e-4
chr2-071073320-TCCC-TGCCCCC	chr2	71073320	TCCC	TGCCCCC	40597	VQSRTrancheINDEL99.95to100.00	0	none	9.130000000000004e-4	0	16	9.130000000000004e-4
chr2-071073320-TCCC-TGCCCCCC	chr2	71073320	TCCC	TGCCCCCC	40597	VQSRTrancheINDEL99.95to100.00	0	none	0.00193499999999999	0	16	0.00193499999999999
chr2-071073320-TCCC-TGCCCCCCC	chr2	71073320	TCCC	TGCCCCCCC	40597	VQSRTrancheINDEL99.95to100.00	0	none	1.6699999999999994e-4	0	16	1.6699999999999994e-4
chr2-071073320-TCCC-TGCCCCCCCC	chr2	71073320	TCCC	TGCCCCCCCC	40597	VQSRTrancheINDEL99.95to100.00	0	none	0	0	16	1e-6
chr2-071073320-TCCC-TGCCCCCCCCCC	chr2	71073320	TCCC	TGCCCCCCCCCC	40597	VQSRTrancheINDEL99.95to100.00	0	none	0	0	16	1e-6
chr2-071073320-TCCC-TGCCCCCCCCCCCC	chr2	71073320	TCCC	TGCCCCCCCCCCCC	40597	VQSRTrancheINDEL99.95to100.00	0	none	3.6999999999999985e-5	0	16	3.6999999999999985e-5
chr2-071073320-TCCC-TTCCCC	chr2	71073320	TCCC	TTCCCC	40597	VQSRTrancheINDEL99.95to100.00	0	none	9e-6	0	16	9e-6
chr2-071073320-TCCC-TTCCCCC	chr2	71073320	TCCC	TTCCCCC	40597	VQSRTrancheINDEL99.95to100.00	0	none	0	0	16	1e-6
chr2-071073320-TCCC-TTCCCCCC	chr2	71073320	TCCC	TTCCCCCC	40597	VQSRTrancheINDEL99.95to100.00	0	none	0	0	16	1e-6
chr2-071073321-C-*	chr2	71073321	C	*	24153	PASS	0	none	0.00112799999999999	0	0	0.00112799999999999
chr2-071073321-C-A	chr2	71073321	C	A	24153	PASS	0	none	0.003689	0	0	0.003689
chr2-071073321-C-G	chr2	71073321	C	G	24153	PASS	2.115e-5	nfe	0.02804800000000001	0	0	0.02804800000000001
chr2-071073321-C-T	chr2	71073321	C	T	24153	PASS	6.96e-6	sas	4.480000000000004e-4	0	0	4.480000000000004e-4
chr2-071073323-CA-*	chr2	71073323	CA	*	10307	VQSRTrancheINDEL99.95to100.00	0	none	0.00105699999999999	0	28	0.00105699999999999
chr2-071073323-CA-AA	chr2	71073323	CA	AA	10307	VQSRTrancheINDEL99.95to100.00	0	none	8.9e-5	0	28	8.9e-5
chr2-071073323-CA-C	chr2	71073323	CA	C	10307	VQSRTrancheINDEL99.95to100.00	9.876e-5	afr	0.01024099999999999	1	28	0.01024099999999999
chr2-071073323-CA-CCCCCCCCCAA	chr2	71073323	CA	CCCCCCCCCAA	10307	VQSRTrancheINDEL99.95to100.00	0	none	9e-6	0	28	9e-6
chr2-071073323-CA-TA	chr2	71073323	CA	TA	10307	VQSRTrancheINDEL99.95to100.00	0	none	0	0	28	1e-6
chr2-071073324-A-*	chr2	71073324	A	*	151808	VQSRTrancheINDEL99.50to99.90	0	none	0.01015199999999999	0	0	0.01015199999999999
chr2-071073324-A-AACC	chr2	71073324	A	AACC	151808	VQSRTrancheINDEL99.50to99.90	0	none	0	0	0	1e-6
chr2-071073324-A-AC	chr2	71073324	A	AC	151808	VQSRTrancheINDEL99.50to99.90	1.5977e-4	sas	8.9e-5	0	0	1.5977e-4
chr2-071073324-A-ACCCCCC	chr2	71073324	A	ACCCCCC	151808	VQSRTrancheINDEL99.50to99.90	2.396e-5	nfe	9e-6	0	0	2.396e-5
chr2-071073324-A-ACCCCCCC	chr2	71073324	A	ACCCCCCC	151808	VQSRTrancheINDEL99.50to99.90	2.9964e-4	sas	2.08e-4	0	0	2.9964e-4
chr2-071073324-A-ACCCCCCCC	chr2	71073324	A	ACCCCCCCC	151808	VQSRTrancheINDEL99.50to99.90	5.974e-5	nfe	6.999999999999998e-5	0	0	6.999999999999998e-5
chr2-071073324-A-ACCCCCCCCC	chr2	71073324	A	ACCCCCCCCC	151808	VQSRTrancheINDEL99.50to99.90	0	none	0	0	0	1e-6
chr2-071073324-A-ACCCCCCCCCC	chr2	71073324	A	ACCCCCCCCCC	151808	VQSRTrancheINDEL99.50to99.90	1.5979e-4	sas	9e-6	0	0	1.5979e-4
chr2-071073324-A-ACCCCCCCCCCC	chr2	71073324	A	ACCCCCCCCCCC	151808	VQSRTrancheINDEL99.50to99.90	1.71e-5	sas	2.2000000000000003e-5	0	0	2.2000000000000003e-5
chr2-071073324-A-ACCCCCCCCCCCCC	chr2	71073324	A	ACCCCCCCCCCCCC	151808	VQSRTrancheINDEL99.50to99.90	2.1082e-4	nfe	1.6699999999999994e-4	0	0	2.1082e-4
chr2-071073324-A-ACCCCCCCCCCCCCCC	chr2	71073324	A	ACCCCCCCCCCCCCCC	151808	VQSRTrancheINDEL99.50to99.90	3.0013e-4	nfe	6.999999999999998e-5	0	0	3.0013e-4
chr2-071073324-A-ACCCCCCCCCCCCCCCC	chr2	71073324	A	ACCCCCCCCCCCCCCCC	151808	VQSRTrancheINDEL99.50to99.90	6.63e-5	sas	2.2000000000000003e-5	0	0	6.63e-5
chr2-071073324-A-ACCCCCCCCCCCCCCCCC	chr2	71073324	A	ACCCCCCCCCCCCCCCCC	151808	VQSRTrancheINDEL99.50to99.90	0	none	0	0	0	1e-6
chr2-071073324-A-ACCCCCCCCCCCCCCCCCCC	chr2	71073324	A	ACCCCCCCCCCCCCCCCCCC	151808	VQSRTrancheINDEL99.50to99.90	0	none	0	0	0	1e-6
chr2-071073324-A-AGCCC	chr2	71073324	A	AGCCC	151808	VQSRTrancheINDEL99.50to99.90	0	none	0	0	0	1e-6
chr2-071073324-A-C	chr2	71073324	A	C	151808	VQSRTrancheINDEL99.50to99.90	0.060865	sas	0.085899	0	0	0.085899
chr2-071073324-A-T	chr2	71073324	A	T	151808	VQSRTrancheINDEL99.50to99.90	0	none	0	0	0	1e-6
chr2-071073325-C-A	chr2	71073325	C	A	859	VQSRTrancheSNP99.90to99.95	2.0706e-4	sas	0.00122499999999999	0	18	0.00122499999999999
chr2-071073325-C-G	chr2	71073325	C	G	859	VQSRTrancheSNP99.90to99.95	0	none	1.0799999999999996e-4	0	18	1.0799999999999996e-4
chr2-071073330-CTCTCCCA-*	chr2	71073330	CTCTCCCA	*	18557.97	VQSRTrancheINDEL99.95to100.00	0	none	4.710000000000004e-4	0	28	4.710000000000004e-4
chr2-071073330-CTCTCCCA-C	chr2	71073330	CTCTCCCA	C	18557.97	VQSRTrancheINDEL99.95to100.00	4.83e-6	nfe	1.47e-4	0	28	1.47e-4
chr2-071073330-CTCTCCCA-CCAATCTCCCA	chr2	71073330	CTCTCCCA	CCAATCTCCCA	18557.97	VQSRTrancheINDEL99.95to100.00	0	none	2.2000000000000003e-5	0	28	2.2000000000000003e-5
chr2-071073330-CTCTCCCA-CCATCTCCCA	chr2	71073330	CTCTCCCA	CCATCTCCCA	18557.97	VQSRTrancheINDEL99.95to100.00	0	none	9e-6	0	28	9e-6
chr2-071073330-CTCTCCCA-CCCCA	chr2	71073330	CTCTCCCA	CCCCA	18557.97	VQSRTrancheINDEL99.95to100.00	0	none	0.015677	0	28	0.015677
chr2-071073330-CTCTCCCA-CCTCCCA	chr2	71073330	CTCTCCCA	CCTCCCA	18557.97	VQSRTrancheINDEL99.95to100.00	0	none	2.720000000000003e-4	0	28	2.720000000000003e-4
chr2-071073331-T-*	chr2	71073331	T	*	224829	ExcessHet	0	none	0.01661	0	0	0.01661
chr2-071073331-T-A	chr2	71073331	T	A	224829	ExcessHet	6.07e-6	nfe	0.00124899999999999	0	0	0.00124899999999999
chr2-071073331-T-C	chr2	71073331	T	C	224829	ExcessHet	0.1541	sas	0.085316	0	0	0.1541
chr2-071073331-T-G	chr2	71073331	T	G	224829	ExcessHet	0	none	0	0	0	1e-6
chr2-071073331-T-TC	chr2	71073331	T	TC	224829	ExcessHet	0	none	9e-6	0	0	9e-6
chr2-071073331-T-TCC	chr2	71073331	T	TCC	224829	ExcessHet	1.0456e-4	sas	3.6999999999999985e-5	0	0	1.0456e-4
chr2-071073331-T-TCCC	chr2	71073331	T	TCCC	224829	ExcessHet	6.004e-5	nfe	9e-6	0	0	6.004e-5
chr2-071073331-T-TCCCCCCCCCCCC	chr2	71073331	T	TCCCCCCCCCCCC	224829	ExcessHet	0	none	0	0	0	1e-6
chr2-071073332-CT-*	chr2	71073332	CT	*	117	VQSRTrancheINDEL99.95to100.00	0	none	0.01619900000000001	0	46	0.01619900000000001
chr2-071073332-CT-C	chr2	71073332	CT	C	117	VQSRTrancheINDEL99.95to100.00	1.94e-6	nfe	2.2000000000000003e-5	0	46	2.2000000000000003e-5
chr2-071073332-CT-CAT	chr2	71073332	CT	CAT	117	VQSRTrancheINDEL99.95to100.00	0	none	0	0	46	1e-6
chr2-071073332-CT-CCAT	chr2	71073332	CT	CCAT	117	VQSRTrancheINDEL99.95to100.00	0	none	0	0	46	1e-6
chr2-071073332-CT-TT	chr2	71073332	CT	TT	117	VQSRTrancheINDEL99.95to100.00	0	none	0	0	46	1e-6
chr2-071073333-T-*	chr2	71073333	T	*	78521	VQSRTrancheINDEL99.95to100.00	0	none	0.01625200000000001	0	0	0.01625200000000001
chr2-071073333-T-A	chr2	71073333	T	A	78521	VQSRTrancheINDEL99.95to100.00	3.6e-5	nfe	9.849999999999991e-4	0	0	9.849999999999991e-4
chr2-071073333-T-C	chr2	71073333	T	C	78521	VQSRTrancheINDEL99.95to100.00	0.01643	sas	0.026055	0	0	0.026055
chr2-071073333-T-TC	chr2	71073333	T	TC	78521	VQSRTrancheINDEL99.95to100.00	0.0015461	sas	4.260000000000005e-4	0	0	0.0015461
chr2-071073333-T-TCCCCCC	chr2	71073333	T	TCCCCCC	78521	VQSRTrancheINDEL99.95to100.00	0	none	0	0	0	1e-6
chr2-071073333-T-TCCCCCCC	chr2	71073333	T	TCCCCCCC	78521	VQSRTrancheINDEL99.95to100.00	0	none	0	0	0	1e-6
chr2-071073333-T-TCCCCCCCCC	chr2	71073333	T	TCCCCCCCCC	78521	VQSRTrancheINDEL99.95to100.00	2.347e-5	sas	9e-6	0	0	2.347e-5
chr2-071073333-T-TCCCCCCCCCC	chr2	71073333	T	TCCCCCCCCCC	78521	VQSRTrancheINDEL99.95to100.00	0	none	0	0	0	1e-6
chr2-071073334-C-*	chr2	71073334	C	*	299	VQSRTrancheINDEL99.50to99.90	0	none	1.0699999999999996e-4	0	6	1.0699999999999996e-4
chr2-071073334-C-A	chr2	71073334	C	A	299	VQSRTrancheINDEL99.50to99.90	2.43e-6	nfe	8.9e-5	0	6	8.9e-5
chr2-071073334-C-CCCCCCCCCCG	chr2	71073334	C	CCCCCCCCCCG	299	VQSRTrancheINDEL99.50to99.90	0	none	0	0	6	1e-6
chr2-071073334-C-G	chr2	71073334	C	G	299	VQSRTrancheINDEL99.50to99.90	0	none	0	0	6	1e-6
chr2-071073334-C-T	chr2	71073334	C	T	299	VQSRTrancheINDEL99.50to99.90	6.67e-6	sas	0	0	6	6.67e-6
chr2-071073335-C-*	chr2	71073335	C	*	141.97	VQSRTrancheINDEL99.50to99.90	0	none	1.0799999999999996e-4	0	70	1.0799999999999996e-4
chr2-071073335-C-CCCCCCCCCT	chr2	71073335	C	CCCCCCCCCT	141.97	VQSRTrancheINDEL99.50to99.90	2.623e-5	sas	0	0	70	2.623e-5
chr2-071073336-CA-*	chr2	71073336	CA	*	1211	VQSRTrancheINDEL99.50to99.90	0	none	1.0799999999999996e-4	0	82	1.0799999999999996e-4
chr2-071073336-CA-AA	chr2	71073336	CA	AA	1211	VQSRTrancheINDEL99.50to99.90	0	none	8.200000000000003e-4	0	82	8.200000000000003e-4
chr2-071073336-CA-C	chr2	71073336	CA	C	1211	VQSRTrancheINDEL99.50to99.90	1.171e-5	amr	3.6999999999999985e-5	0	82	3.6999999999999985e-5
chr2-071073337-A-*	chr2	71073337	A	*	241929	ExcessHet	0	none	1.87e-4	0	0	1.87e-4
chr2-071073337-A-AAC	chr2	71073337	A	AAC	241929	ExcessHet	0	none	0	0	0	1e-6
chr2-071073337-A-AACCC	chr2	71073337	A	AACCC	241929	ExcessHet	0	none	6.999999999999998e-5	0	0	6.999999999999998e-5
chr2-071073337-A-AACCCCC	chr2	71073337	A	AACCCCC	241929	ExcessHet	0	none	0	0	0	1e-6
chr2-071073337-A-AACCCCCCC	chr2	71073337	A	AACCCCCCC	241929	ExcessHet	0	none	5.2999999999999994e-5	0	0	5.2999999999999994e-5
chr2-071073337-A-AC	chr2	71073337	A	AC	241929	ExcessHet	7.864e-5	sas	2.2000000000000003e-5	0	0	7.864e-5
chr2-071073337-A-ACCCCCCC	chr2	71073337	A	ACCCCCCC	241929	ExcessHet	0	none	0	0	0	1e-6
chr2-071073337-A-AGC	chr2	71073337	A	AGC	241929	ExcessHet	0	none	0	0	0	1e-6
chr2-071073337-A-AGCCCC	chr2	71073337	A	AGCCCC	241929	ExcessHet	0	none	0	0	0	1e-6
chr2-071073337-A-C	chr2	71073337	A	C	241929	ExcessHet	0.17297	sas	0.095129	0	0	0.17297
chr2-071073342-CTGCCA-C	chr2	71073342	CTGCCA	C	8949.97	VQSRTrancheINDEL99.95to100.00	2.421e-5	nfe	2.2999999999999995e-4	0	94	2.2999999999999995e-4
chr2-071073342-CTGCCA-CCCA	chr2	71073342	CTGCCA	CCCA	8949.97	VQSRTrancheINDEL99.95to100.00	0	none	0.003901	0	94	0.003901
chr2-071073343-TG-*	chr2	71073343	TG	*	82788	VQSRTrancheINDEL99.95to100.00	0	none	0.004146	0	2	0.004146
chr2-071073343-TG-AG	chr2	71073343	TG	AG	82788	VQSRTrancheINDEL99.95to100.00	0	none	1.0699999999999996e-4	0	2	1.0699999999999996e-4
chr2-071073343-TG-CG	chr2	71073343	TG	CG	82788	VQSRTrancheINDEL99.95to100.00	0	none	0.02174000000000001	0	2	0.02174000000000001
chr2-071073343-TG-T	chr2	71073343	TG	T	82788	VQSRTrancheINDEL99.95to100.00	1.932e-5	nfe	0	0	2	1.932e-5
chr2-071073344-G-*	chr2	71073344	G	*	76752	VQSRTrancheSNP99.90to99.95	0	none	0.004146	0	2	0.004146
chr2-071073344-G-C	chr2	71073344	G	C	76752	VQSRTrancheSNP99.90to99.95	0.016213	sas	0.01137699999999998	0	2	0.016213
chr2-071073344-G-T	chr2	71073344	G	T	76752	VQSRTrancheSNP99.90to99.95	0.010574	sas	0.00874999999999999	0	2	0.010574
chr2-071073347-A-*	chr2	71073347	A	*	110039	ExcessHet	0	none	1.87e-4	0	2	1.87e-4
chr2-071073347-A-AC	chr2	71073347	A	AC	110039	ExcessHet	0	none	0	0	2	1e-6
chr2-071073347-A-C	chr2	71073347	A	C	110039	ExcessHet	0.058149	sas	0.03697600000000001	0	2	0.058149
chr2-071073347-A-G	chr2	71073347	A	G	110039	ExcessHet	0	none	0	0	2	1e-6
chr2-071073347-A-T	chr2	71073347	A	T	110039	ExcessHet	0	none	3.6999999999999985e-5	0	2	3.6999999999999985e-5
chr2-071073386-T-A	chr2	71073386	T	A	1329081	PASS	0	none	9e-6	0	18	9e-6
chr2-071073386-T-C	chr2	71073386	T	C	1329081	PASS	0.43915	eas	0.133802	9	18	0.43915
chr2-071073597-ACTC-A	chr2	71073597	ACTC	A	298825.97	PASS	0.0083161	mid	0.005082	1	134	0.0083161
chr2-071073600-C-*	chr2	71073600	C	*	1165	PASS	0	none	0.005082	1	134	0.005082
chr2-071073600-C-T	chr2	71073600	C	T	1165	PASS	1.111e-5	nfe	0	0	134	1.111e-5
chr2-071073684-G-A	chr2	71073684	G	A	657275	PASS	0.1704	amr	0.02939800000000001	2	134	0.1704
chr2-071075258-GAA-G	chr2	71075258	GAA	G	155241.97	ExcessHet	4.2482e-4	nfe	5.860000000000005e-4	0	78	5.860000000000005e-4
chr2-071075258-GAA-GA	chr2	71075258	GAA	GA	155241.97	ExcessHet	0	none	0.060508	14	78	0.060508
chr2-071075258-GAA-GAAA	chr2	71075258	GAA	GAAA	155241.97	ExcessHet	0	none	0.04503600000000001	5	78	0.04503600000000001
chr2-071075258-GAA-GAAAA	chr2	71075258	GAA	GAAAA	155241.97	ExcessHet	0	none	5.4e-4	0	78	5.4e-4
chr2-071075274-C-A	chr2	71075274	C	A	200	PASS	0	none	2.2000000000000003e-5	0	106	2.2000000000000003e-5
chr2-071075274-C-CA	chr2	71075274	C	CA	200	PASS	0	none	2.2000000000000003e-5	0	106	2.2000000000000003e-5
chr2-071075629-G-A	chr2	71075629	G	A	79457	PASS	0.010372	mid	0.002816	1	132	0.010372
chr2-071075862-T-A	chr2	71075862	T	A	1901302	PASS	0.23736	nfe	0.20028	35	132	0.23736
chr2-071075862-T-G	chr2	71075862	T	G	1901302	PASS	0	none	0	0	132	1e-6
chr2-071075920-G-A	chr2	71075920	G	A	353834	PASS	0.42693	eas	0.043141	2	120	0.42693
chr2-071076144-C-T	chr2	71076144	C	T	290325	PASS	0.13694	nfe	0.074043	1	2	0.13694
chr2-071077408-CTT-C	chr2	71077408	CTT	C	800353	PASS	0	none	0	0	130	1e-6
chr2-071077408-CTT-CT	chr2	71077408	CTT	CT	800353	PASS	0	none	0.002942	0	130	0.002942
chr2-071077408-CTT-CTTT	chr2	71077408	CTT	CTTT	800353	PASS	0	none	0.114476	28	130	0.114476
chr2-071077408-CTT-CTTTT	chr2	71077408	CTT	CTTTT	800353	PASS	0	none	5.180000000000002e-4	1	130	5.180000000000002e-4
chr2-071077408-CTT-TTT	chr2	71077408	CTT	TTT	800353	PASS	0	none	0	0	130	1e-6
chr2-071077608-G-A	chr2	71077608	G	A	2733862	PASS	0.11529	mid	0.09764500000000002	7	134	0.11529
chr2-071078229-G-A	chr2	71078229	G	A	7376998	PASS	0.37053	mid	0.3262779999999995	45	134	0.37053
chr2-071078326-C-T	chr2	71078326	C	T	30886343	PASS	0.99005	eas	0.7330640000000007	87	134	0.99005
chr2-071078682-A-C	chr2	71078682	A	C	350808	PASS	0.41718	eas	0.031787	1	132	0.41718
chr2-071079638-C-T	chr2	71079638	C	T	82782	PASS	0.19263	nfe	0.03928300000000001	0	0	0.19263
chr2-071079642-C-T	chr2	71079642	C	T	82787	PASS	0.28036	nfe	0.03936300000000001	0	0	0.28036
chr2-071109848-TCA-T	chr2	71109848	TCA	T	214196.97	PASS	0.12965	afr	0.01354099999999999	1	134	0.12965
chr2-071110073-C-T	chr2	71110073	C	T	305675	PASS	0.071327	amr	0.01024199999999999	1	134	0.071327
chr2-071110154-G-A	chr2	71110154	G	A	725	PASS	2.65e-6	nfe	0	1	134	2.65e-6
chr2-071110697-C-*	chr2	71110697	C	*	476139	PASS	0	none	2.2000000000000003e-5	0	0	2.2000000000000003e-5
chr2-071110697-C-A	chr2	71110697	C	A	476139	PASS	0	none	0	0	0	1e-6
chr2-071110697-C-T	chr2	71110697	C	T	476139	PASS	0.80301	nfe	0.237318	0	0	0.80301
chr2-071124119-G-A	chr2	71124119	G	A	30410	PASS	0.0030556	amr	0.00120499999999999	1	134	0.0030556
chr2-071124273-C-A	chr2	71124273	C	A	7272553	PASS	0.2148	afr	0.17606300000000005	29	134	0.2148
chr2-071124273-C-T	chr2	71124273	C	T	7272553	PASS	5.623e-5	nfe	3.6999999999999985e-5	0	134	5.623e-5
chr2-071124357-G-A	chr2	71124357	G	A	18744528	PASS	0.36524	mid	0.3246029999999994	44	134	0.36524
chr2-071124649-T-C	chr2	71124649	T	C	2770020	PASS	0.29824	eas	0.11419200000000002	10	134	0.29824
chr2-071129592-A-*	chr2	71129592	A	*	93759	PASS	0	none	0	0	0	1e-6
chr2-071129592-A-T	chr2	71129592	A	T	93759	PASS	0.12349	amr	0.04023900000000002	0	0	0.12349
chr2-071130065-C-A	chr2	71130065	C	A	413233	PASS	0.1328	afr	0.013803	1	134	0.1328
chr2-071130287-C-*	chr2	71130287	C	*	36069398	PASS	0	none	2.2000000000000003e-5	0	134	2.2000000000000003e-5
chr2-071130287-C-A	chr2	71130287	C	A	36069398	PASS	0.66944	nfe	0.606625	79	134	0.66944
chr2-071130360-C-T	chr2	71130360	C	T	178528	PASS	0.0074277	nfe	0.004749	1	134	0.0074277
chr2-071130375-C-T	chr2	71130375	C	T	434091	PASS	0.13045	afr	0.01385599999999999	1	134	0.13045
chr2-071130504-C-T	chr2	71130504	C	T	15128280	PASS	0.66533	nfe	0.5910620000000005	79	134	0.66533
chr2-071130580-G-C	chr2	71130580	G	C	6391858	PASS	0.40835	amr	0.28611799999999993	36	134	0.40835
chr2-071130975-A-G	chr2	71130975	A	G	133940	PASS	0.12456	afr	0.01330499999999998	1	134	0.12456
chr2-071132822-GT-AT	chr2	71132822	GT	AT	121602	PASS	0	none	9e-6	0	134	9e-6
chr2-071132822-GT-G	chr2	71132822	GT	G	121602	PASS	0.060178	afr	0.00862599999999998	1	134	0.060178
chr2-071132822-GT-GTT	chr2	71132822	GT	GTT	121602	PASS	0	none	3.6999999999999985e-5	0	134	3.6999999999999985e-5
chr2-071132823-T-*	chr2	71132823	T	*	2023	PASS	0	none	0.00862599999999998	1	134	0.00862599999999998
chr2-071132823-T-G	chr2	71132823	T	G	2023	PASS	3.7493e-4	mid	5.2999999999999994e-5	0	134	3.7493e-4
chr2-071132930-C-A	chr2	71132930	C	A	230107	PASS	0.06195	afr	0.00870399999999999	1	134	0.06195
chr2-071132970-G-A	chr2	71132970	G	A	450608	PASS	0.13457	afr	0.01393499999999999	1	134	0.13457
chr2-071133014-A-C	chr2	71133014	A	C	12052930	PASS	0.41858	amr	0.30256299999999997	37	134	0.41858
chr2-071133152-G-A	chr2	71133152	G	A	7498467	PASS	0.21326	eas	0.171456	30	134	0.21326
chr2-071133152-G-T	chr2	71133152	G	T	7498467	PASS	0	none	9e-6	0	134	9e-6
chr2-071133236-A-G	chr2	71133236	A	G	1683	VQSRTrancheSNP99.70to99.80	7.685e-5	nfe	0	1	134	7.685e-5
chr2-071133269-A-G	chr2	71133269	A	G	452094	PASS	0.063364	afr	0.00872999999999999	1	134	0.063364
chr2-071133484-GATA-G	chr2	71133484	GATA	G	36723.97	PASS	0.0026429	nfe	7.270000000000004e-4	1	134	0.0026429
chr2-071133492-TGAG-GGAG	chr2	71133492	TGAG	GGAG	26256	PASS	0	none	0	0	134	1e-6
chr2-071133492-TGAG-T	chr2	71133492	TGAG	T	26256	PASS	0.0026255	nfe	4.950000000000003e-4	1	134	0.0026255
chr2-071133495-G-*	chr2	71133495	G	*	8148867	PASS	0	none	4.950000000000003e-4	1	134	4.950000000000003e-4
chr2-071133495-G-T	chr2	71133495	G	T	8148867	PASS	0.41842	amr	0.30164499999999994	36	134	0.41842
chr2-071133593-A-*	chr2	71133593	A	*	23023135	PASS	0	none	9e-6	0	134	9e-6
chr2-071133593-A-G	chr2	71133593	A	G	23023135	PASS	0.9912	eas	0.8542210000000003	113	134	0.9912
chr2-071133605-T-TTCC	chr2	71133605	T	TTCC	22378935.97	PASS	0.9722	eas	0.8482610000000002	113	134	0.9722
chr2-071133843-A-C	chr2	71133843	A	C	2618683	PASS	0.38697	amr	0.25960899999999987	36	134	0.38697
chr2-071134202-T-G	chr2	71134202	T	G	2575874	PASS	0.4192	amr	0.29416499999999957	37	134	0.4192
chr2-071134488-T-*	chr2	71134488	T	*	132624	PASS	0	none	0	0	134	1e-6
chr2-071134488-T-G	chr2	71134488	T	G	132624	PASS	0.12245	afr	0.01359299999999999	1	134	0.12245
chr2-071134916-T-A	chr2	71134916	T	A	2984634	PASS	0.3999	amr	0.27488399999999935	35	130	0.3999
chr2-071134916-T-C	chr2	71134916	T	C	2984634	PASS	0	none	2.2000000000000003e-5	0	130	2.2000000000000003e-5
chr2-071138379-C-T	chr2	71138379	C	T	3555135	PASS	0.40854	amr	0.2800699999999996	37	134	0.40854
chr2-071138415-AATT-*	chr2	71138415	AATT	*	620832.97	PASS	0	none	0	0	134	1e-6
chr2-071138415-AATT-A	chr2	71138415	AATT	A	620832.97	PASS	0.3823	eas	0.03532600000000002	3	134	0.3823
chr2-071138416-ATTAT-*	chr2	71138416	ATTAT	*	674.97	VQSRTrancheINDEL99.50to99.90	0	none	0.03535200000000002	3	134	0.03535200000000002
chr2-071138416-ATTAT-A	chr2	71138416	ATTAT	A	674.97	VQSRTrancheINDEL99.50to99.90	0	none	9e-6	0	134	9e-6
chr2-071138417-T-*	chr2	71138417	T	*	488	PASS	0	none	0.03540600000000002	3	134	0.03540600000000002
chr2-071138417-T-A	chr2	71138417	T	A	488	PASS	0	none	0	0	134	1e-6
chr2-071138546-G-A	chr2	71138546	G	A	6812374	PASS	0.40603	amr	0.28730599999999995	36	134	0.40603
chr2-071138650-T-C	chr2	71138650	T	C	4812	PASS	5.623e-5	nfe	5.2999999999999994e-5	1	134	5.623e-5
chr2-071138675-A-G	chr2	71138675	A	G	1347236	PASS	0.38645	eas	0.03750900000000001	3	134	0.38645
chr2-071138868-C-T	chr2	71138868	C	T	3444176	PASS	0.3984	amr	0.28025899999999965	36	134	0.3984
chr2-071138877-A-G	chr2	71138877	A	G	115345	PASS	0.059212	afr	0.00865099999999998	1	132	0.059212
chr2-071138877-A-T	chr2	71138877	A	T	115345	PASS	0	none	0	0	132	1e-6
chr2-071139678-G-C	chr2	71139678	G	C	84036	PASS	0.019789	nfe	0.00971799999999999	2	128	0.019789
chr2-071139746-A-G	chr2	71139746	A	G	3828986	PASS	0.42044	amr	0.302131	37	134	0.42044
chr2-071139748-G-T	chr2	71139748	G	T	9065	PASS	5.7136e-4	amr	4.500000000000005e-4	1	134	5.7136e-4
chr2-071139827-C-A	chr2	71139827	C	A	521325	PASS	0.38383	eas	0.03726900000000002	3	134	0.38383
chr2-071144403-G-T	chr2	71144403	G	T	87	VQSRTrancheSNP99.80to99.90	3.95e-6	sas	1.0799999999999996e-4	0	120	1.0799999999999996e-4
chr2-071144409-G-T	chr2	71144409	G	T	71	VQSRTrancheSNP99.80to99.90	5.54e-6	nfe	8.9e-5	0	122	8.9e-5
chr2-071147907-A-G	chr2	71147907	A	G	184748	PASS	0.13572	afr	0.01393499999999999	1	134	0.13572
chr2-071147935-A-C	chr2	71147935	A	C	3953611	PASS	0.40578	amr	0.27483299999999933	36	134	0.40578
chr2-071147935-A-G	chr2	71147935	A	G	3953611	PASS	0	none	0	0	134	1e-6
chr2-071147935-A-T	chr2	71147935	A	T	3953611	PASS	4.149e-5	sas	8.9e-5	0	134	8.9e-5
chr2-071148080-G-T	chr2	71148080	G	T	908	PASS	7.281e-5	amr	0	1	134	7.281e-5
chr2-071148502-A-G	chr2	71148502	A	G	111700	PASS	0.37645	eas	0.02371900000000002	0	4	0.37645
chr2-071148508-G-A	chr2	71148508	G	A	110549	PASS	0.37401	eas	0.02366300000000002	0	0	0.37401
chr2-071149005-C-T	chr2	71149005	C	T	523	PASS	2.501e-5	nfe	0	1	132	2.501e-5
chr2-071149071-C-T	chr2	71149071	C	T	8757130	PASS	0.53558	nfe	0.4757419999999994	73	134	0.53558
chr2-071149341-G-A	chr2	71149341	G	A	332109	PASS	0.038276	mid	0.007327	1	134	0.038276
chr2-071149557-C-T	chr2	71149557	C	T	283565	PASS	0.12981	afr	0.013908	1	134	0.12981
chr2-071149869-G-A	chr2	71149869	G	A	3333481	PASS	0.39921	amr	0.2749139999999993	36	134	0.39921
chr2-071178448-G-A	chr2	71178448	G	A	11051501	PASS	0.98917	eas	0.7448720000000003	104	134	0.98917
chr2-071178646-C-T	chr2	71178646	C	T	6609212	PASS	0.47752	sas	0.28530799999999984	34	134	0.47752
chr2-071188349-T-C	chr2	71188349	T	C	13318515	PASS	0.98927	eas	0.9169150000000008	122	134	0.98927
chr2-071188385-T-A	chr2	71188385	T	A	48002	ExcessHet	0.044039	eas	0.03152	7	68	0.044039
chr2-071188385-T-C	chr2	71188385	T	C	48002	ExcessHet	5.3109e-4	nfe	0.00146999999999999	0	68	0.00146999999999999
chr2-071188385-T-G	chr2	71188385	T	G	48002	ExcessHet	3.8555e-4	nfe	2.2000000000000003e-5	0	68	3.8555e-4
chr2-071188387-G-A	chr2	71188387	G	A	49557	PASS	0.054625	eas	0.003294	1	116	0.054625
chr2-071188387-G-C	chr2	71188387	G	C	49557	PASS	2.9558e-4	nfe	0.00103499999999999	0	116	0.00103499999999999
chr2-071188387-G-GC	chr2	71188387	G	GC	49557	PASS	5.96e-6	nfe	9e-6	0	116	9e-6
chr2-071188387-G-T	chr2	71188387	G	T	49557	PASS	5.33e-6	sas	0	0	116	5.33e-6
chr2-071188396-A-*	chr2	71188396	A	*	4535	VQSRTrancheSNP99.80to99.90	0	none	0	0	52	1e-6
chr2-071188396-A-C	chr2	71188396	A	C	4535	VQSRTrancheSNP99.80to99.90	0.0013409	nfe	0.003062	2	52	0.003062
chr2-071188403-T-A	chr2	71188403	T	A	6412	PASS	0.0072641	eas	0.004326	2	24	0.0072641
chr2-071188403-T-C	chr2	71188403	T	C	6412	PASS	2.7238e-4	nfe	7.250000000000005e-4	0	24	7.250000000000005e-4
chr2-071188434-C-A	chr2	71188434	C	A	239	PASS	1.5837e-4	eas	1.47e-4	0	50	1.5837e-4
chr2-071189935-G-T	chr2	71189935	G	T	27050307	PASS	0.99033	eas	0.9216570000000002	122	134	0.99033
chr2-071190004-C-T	chr2	71190004	C	T	5699794	PASS	0.47755	sas	0.286469	34	134	0.47755
chr2-071202557-C-G	chr2	71202557	C	G	1574074	PASS	0.093307	afr	0.06742500000000001	10	134	0.093307
chr2-071202557-C-T	chr2	71202557	C	T	1574074	PASS	1.8342e-4	afr	9e-6	0	134	1.8342e-4
chr2-071202595-T-C	chr2	71202595	T	C	2219681	PASS	0.15448	afr	0.10940900000000002	14	134	0.15448
chr2-071202620-A-T	chr2	71202620	A	T	1989669	PASS	0.15384	afr	0.110457	14	134	0.15384
chr2-071331604-GTTT-G	chr2	71331604	GTTT	G	10291.97	PASS	2.0142e-4	afr	1.0699999999999996e-4	0	0	2.0142e-4
chr2-071331604-GTTT-GT	chr2	71331604	GTTT	GT	10291.97	PASS	0	none	2.500000000000001e-4	0	0	2.500000000000001e-4
chr2-071331604-GTTT-GTT	chr2	71331604	GTTT	GTT	10291.97	PASS	0	none	0.00115199999999999	0	0	0.00115199999999999
chr2-071331604-GTTT-GTTTT	chr2	71331604	GTTT	GTTTT	10291.97	PASS	0	none	0.002656	0	0	0.002656
chr2-071331604-GTTT-GTTTTT	chr2	71331604	GTTT	GTTTTT	10291.97	PASS	0	none	8.890000000000005e-4	0	0	8.890000000000005e-4
chr2-071331604-GTTT-GTTTTTT	chr2	71331604	GTTT	GTTTTTT	10291.97	PASS	0	none	1.47e-4	0	0	1.47e-4
chr2-071331625-A-AGG	chr2	71331625	A	AGG	32185.97	PASS	0.99717	nfe	0.017423	0	0	0.99717
chr2-071331652-G-GC	chr2	71331652	G	GC	28105.97	PASS	0.99793	nfe	0.024402	0	0	0.99793
chr2-071331794-G-T	chr2	71331794	G	T	82846	PASS	0.90996	nfe	0.06110000000000002	0	0	0.90996
chr2-071348513-A-T	chr2	71348513	A	T	613404	PASS	0.12542	nfe	0.07351300000000001	0	4	0.12542
chr2-071348765-C-G	chr2	71348765	C	G	549	PASS	0	none	0	1	134	1e-6
chr2-071348773-A-G	chr2	71348773	A	G	537	PASS	7.4e-7	nfe	0	1	134	1e-6
chr2-071349792-A-G	chr2	71349792	A	G	24996	PASS	7.5142e-4	nfe	2.09e-4	1	134	7.5142e-4
chr2-071350414-A-G	chr2	71350414	A	G	497	PASS	0	none	0	1	134	1e-6
chr2-071363334-T-G	chr2	71363334	T	G	30727	PASS	0.0067661	nfe	0.002816	1	134	0.0067661
chr2-071363834-C-G	chr2	71363834	C	G	8727824	PASS	0.61203	amr	0.5074740000000006	82	134	0.61203
chr2-071363923-A-T	chr2	71363923	A	T	2693	PASS	3e-7	nfe	3.6999999999999985e-5	1	134	3.6999999999999985e-5
chr2-071364012-C-T	chr2	71364012	C	T	6821	PASS	4.0203e-4	nfe	7.099999999999998e-5	1	134	4.0203e-4
chr2-071365297-A-C	chr2	71365297	A	C	28575	PASS	0.015906	afr	0.002389	1	134	0.015906
chr2-071365308-A-AT	chr2	71365308	A	AT	2005623.97	PASS	0.47672	afr	0.180535	24	134	0.47672
chr2-071365308-A-ATT	chr2	71365308	A	ATT	2005623.97	PASS	0	none	0	0	134	1e-6
chr2-071365314-G-T	chr2	71365314	G	T	10632654	PASS	0.92334	amr	0.8327120000000003	123	134	0.92334
chr2-071368236-G-A	chr2	71368236	G	A	25812	PASS	0.014806	afr	0.003043	1	132	0.014806
chr2-071373794-C-T	chr2	71373794	C	T	32141	PASS	0.39808	nfe	0.02487700000000002	0	0	0.39808
chr2-071379556-A-G	chr2	71379556	A	G	6610	PASS	0	none	0.004578	0	0	0.004578
chr2-071379703-G-*	chr2	71379703	G	*	21672	PASS	0	none	2.2000000000000003e-5	0	0	2.2000000000000003e-5
chr2-071379703-G-A	chr2	71379703	G	A	21672	PASS	0.085395	nfe	0.01262899999999999	0	0	0.085395
chr2-071379774-C-T	chr2	71379774	C	T	48167	PASS	0.031776	nfe	0.02366300000000002	0	0	0.031776
chr2-071379928-G-GA	chr2	71379928	G	GA	289.97	PASS	4.578e-5	nfe	1.27e-4	1	26	1.27e-4
chr2-071379928-G-GAA	chr2	71379928	G	GAA	289.97	PASS	0	none	0	0	26	1e-6
chr2-071379957-G-A	chr2	71379957	G	A	757187	PASS	0	none	3.6999999999999985e-5	0	66	3.6999999999999985e-5
chr2-071379957-G-C	chr2	71379957	G	C	757187	PASS	0.508	eas	0.12278200000000002	11	66	0.508
chr2-071379960-C-T	chr2	71379960	C	T	757943	PASS	0.50472	eas	0.122802	11	72	0.50472
chr2-071380409-G-A	chr2	71380409	G	A	6481476	PASS	0.60136	amr	0.48637299999999944	79	134	0.60136
chr2-071380945-GTTAA-G	chr2	71380945	GTTAA	G	941052.97	PASS	0.56851	amr	0.28684699999999935	6	6	0.56851
chr2-071380946-T-*	chr2	71380946	T	*	78	VQSRTrancheSNP99.70to99.80	0	none	0.28684699999999935	6	6	0.28684699999999935
chr2-071380946-T-C	chr2	71380946	T	C	78	VQSRTrancheSNP99.70to99.80	0	none	0	0	6	1e-6
chr2-071380948-AATTGAGAGCCAAAAAGCAAGCAAAAAAGACTATCCAGAAATGGATGCTATCATACTCATGTACTAAAAGCTATTTC-*	chr2	71380948	AATTGAGAGCCAAAAAGCAAGCAAAAAAGACTATCCAGAAATGGATGCTATCATACTCATGTACTAAAAGCTATTTC	*	248.97	VQSRTrancheINDEL99.50to99.90	0	none	0.28684699999999935	6	6	0.28684699999999935
chr2-071380948-AATTGAGAGCCAAAAAGCAAGCAAAAAAGACTATCCAGAAATGGATGCTATCATACTCATGTACTAAAAGCTATTTC-A	chr2	71380948	AATTGAGAGCCAAAAAGCAAGCAAAAAAGACTATCCAGAAATGGATGCTATCATACTCATGTACTAAAAGCTATTTC	A	248.97	VQSRTrancheINDEL99.50to99.90	0	none	9e-6	0	6	9e-6
chr2-071380948-AATTGAGAGCCAAAAAGCAAGCAAAAAAGACTATCCAGAAATGGATGCTATCATACTCATGTACTAAAAGCTATTTC-ACTCTCCTCGCTCCGGGCCCATATTGAGAGCCAAAAAGCAAGCAAAAAAGACTATCCAGAAATGGATGCTATCATACTCATGTACTAAAAGCTATTTC	chr2	71380948	AATTGAGAGCCAAAAAGCAAGCAAAAAAGACTATCCAGAAATGGATGCTATCATACTCATGTACTAAAAGCTATTTC	ACTCTCCTCGCTCCGGGCCCATATTGAGAGCCAAAAAGCAAGCAAAAAAGACTATCCAGAAATGGATGCTATCATACTCATGTACTAAAAGCTATTTC	248.97	VQSRTrancheINDEL99.50to99.90	0	none	0	0	6	1e-6
chr2-071388404-C-*	chr2	71388404	C	*	1608412	PASS	0	none	0	0	128	1e-6
chr2-071388404-C-T	chr2	71388404	C	T	1608412	PASS	0.16714	eas	0.095723	9	128	0.16714
chr2-071388441-C-T	chr2	71388441	C	T	23537643	PASS	0.97625	eas	0.8855670000000001	119	134	0.97625
chr2-071388706-G-A	chr2	71388706	G	A	623	PASS	7.94e-5	sas	0	1	134	7.94e-5
chr2-071393295-C-CG	chr2	71393295	C	CG	5928	PASS	2.9291e-4	nfe	1.88e-4	1	132	2.9291e-4
chr2-071393295-C-T	chr2	71393295	C	T	5928	PASS	0	none	2.2000000000000003e-5	0	132	2.2000000000000003e-5
chr2-071393366-G-T	chr2	71393366	G	T	76372	PASS	0.0056828	nfe	0.003094	1	134	0.0056828
chr2-071393433-A-G	chr2	71393433	A	G	3618727	PASS	0.17053	eas	0.100062	11	134	0.17053
chr2-071393688-C-T	chr2	71393688	C	T	25447220	PASS	0.97645	eas	0.8852150000000002	119	134	0.97645
chr2-071393740-C-T	chr2	71393740	C	T	6764	PASS	5.0732e-4	nfe	2.5100000000000014e-4	1	134	5.0732e-4
chr2-071395188-T-C	chr2	71395188	T	C	318580	PASS	0.038089	afr	0.01609100000000002	1	134	0.038089
chr2-071395441-C-T	chr2	71395441	C	T	35746	PASS	0.013324	afr	0.002389	1	132	0.013324
chr2-071395480-C-T	chr2	71395480	C	T	203032	PASS	0.021996	nfe	0.018884	8	132	0.021996
chr2-071395486-C-G	chr2	71395486	C	G	97556	PASS	0.0030523	afr	9.640000000000004e-4	0	132	0.0030523
chr2-071395486-C-T	chr2	71395486	C	T	97556	PASS	0.040581	afr	0.00668	1	132	0.040581
chr2-071395624-A-T	chr2	71395624	A	T	153	VQSRTrancheSNP99.80to99.90	1.477e-5	nfe	1.88e-4	1	48	1.88e-4
chr2-071395663-G-C	chr2	71395663	G	C	67	VQSRTrancheSNP99.90to99.95	0	none	0	0	40	1e-6
chr2-071395663-G-T	chr2	71395663	G	T	67	VQSRTrancheSNP99.90to99.95	0	none	1.47e-4	0	40	1.47e-4
chr2-071398579-G-A	chr2	71398579	G	A	20597	PASS	0.0033463	nfe	0.00152199999999999	1	134	0.0033463
chr2-071398637-G-A	chr2	71398637	G	A	1967093	PASS	0.18433	afr	0.10500300000000004	11	134	0.18433
chr2-071398734-C-A	chr2	71398734	C	A	27488	PASS	0.0027416	nfe	0.00105999999999999	2	134	0.0027416
chr2-071398734-C-T	chr2	71398734	C	T	27488	PASS	7.126e-5	sas	9e-6	0	134	7.126e-5
chr2-071398859-G-A	chr2	71398859	G	A	8973	PASS	0.003055	amr	5.640000000000005e-4	1	134	0.003055
chr2-071399439-CTA-C	chr2	71399439	CTA	C	1242506.97	PASS	0.23135	afr	0.106448	10	132	0.23135
chr2-071399549-CT-C	chr2	71399549	CT	C	2913164.97	PASS	0.29311	afr	0.153736	16	134	0.29311
chr2-071400078-T-C	chr2	71400078	T	C	5271	PASS	6.824e-5	nfe	1.88e-4	2	134	1.88e-4
chr2-071400087-T-C	chr2	71400087	T	C	109072	PASS	0.011562	nfe	0.007509	4	134	0.011562
chr2-071400270-C-T	chr2	71400270	C	T	8711	PASS	4.0994e-4	nfe	5.640000000000005e-4	1	134	5.640000000000005e-4
chr2-071400349-C-T	chr2	71400349	C	T	130846	PASS	0.050473	afr	0.00885999999999999	1	134	0.050473
chr2-071400409-C-T	chr2	71400409	C	T	7639731	PASS	0.60761	amr	0.5078790000000006	80	134	0.60761
chr2-071400448-G-T	chr2	71400448	G	T	27209	PASS	0.0018231	nfe	0.00157099999999999	1	134	0.0018231
chr2-071400500-G-A	chr2	71400500	G	A	166349	PASS	0.054683	afr	0.00896399999999999	1	134	0.054683
chr2-071403979-A-G	chr2	71403979	A	G	1684982	PASS	0.16155	eas	0.099551	11	134	0.16155
chr2-071405576-A-G	chr2	71405576	A	G	1173	PASS	1.72e-5	nfe	0	1	134	1.72e-5
chr2-071406095-G-GT	chr2	71406095	G	GT	92768.97	PASS	0.043552	afr	0.006292	1	134	0.043552
chr2-071406145-T-C	chr2	71406145	T	C	11952737	PASS	0.64579	amr	0.5244370000000007	81	134	0.64579
chr2-071406145-T-G	chr2	71406145	T	G	11952737	PASS	0	none	0	0	134	1e-6
chr2-071406259-C-T	chr2	71406259	C	T	10900150	PASS	0.62757	amr	0.5293890000000007	82	134	0.62757
chr2-071406287-C-T	chr2	71406287	C	T	858959	PASS	0.064915	sas	0.051752	13	134	0.064915
chr2-071408262-T-C	chr2	71408262	T	C	356422	PASS	0.038298	sas	0.02062800000000001	2	134	0.038298
chr2-071408301-A-G	chr2	71408301	A	G	113986	PASS	0.013503	sas	0.00794999999999998	1	134	0.013503
chr2-071408332-T-G	chr2	71408332	T	G	1131058	PASS	0.16407	eas	0.099874	11	134	0.16407
chr2-071408480-A-G	chr2	71408480	A	G	1071	PASS	0.001537	amr	2.2000000000000003e-5	1	110	0.001537
chr2-071408801-G-C	chr2	71408801	G	C	5933687	PASS	0	none	0	0	0	1e-6
chr2-071408801-G-T	chr2	71408801	G	T	5933687	PASS	0.96923	eas	0.613699	0	0	0.96923
chr2-071408906-A-G	chr2	71408906	A	G	1439626	PASS	0.60276	amr	0.3179869999999993	0	0	0.60276
chr2-071418127-A-G	chr2	71418127	A	G	163317	PASS	0.454	nfe	0.090364	0	0	0.454
chr2-071418279-T-C	chr2	71418279	T	C	1716	PASS	0.0020909	nfe	3.150000000000005e-4	0	58	0.0020909
chr2-071418378-T-C	chr2	71418378	T	C	530	PASS	3.096e-5	nfe	2.2000000000000003e-5	1	126	3.096e-5
chr2-071418498-GTT-G	chr2	71418498	GTT	G	1714254	ExcessHet	3.284e-5	sas	1.0799999999999996e-4	0	102	1.0799999999999996e-4
chr2-071418498-GTT-GT	chr2	71418498	GTT	GT	1714254	ExcessHet	0	none	0.025794	2	102	0.025794
chr2-071418498-GTT-GTTT	chr2	71418498	GTT	GTTT	1714254	ExcessHet	0	none	0.15769100000000005	21	102	0.15769100000000005
chr2-071418498-GTT-GTTTT	chr2	71418498	GTT	GTTTT	1714254	ExcessHet	0	none	0.119545	15	102	0.119545
chr2-071418498-GTT-GTTTTT	chr2	71418498	GTT	GTTTTT	1714254	ExcessHet	0	none	0.01352899999999999	3	102	0.01352899999999999
chr2-071418498-GTT-GTTTTTT	chr2	71418498	GTT	GTTTTTT	1714254	ExcessHet	0	none	4.500000000000005e-4	1	102	4.500000000000005e-4
chr2-071418498-GTT-TTT	chr2	71418498	GTT	TTT	1714254	ExcessHet	0	none	0	0	102	1e-6
chr2-071418510-GA-*	chr2	71418510	GA	*	18647	VQSRTrancheINDEL95.00to96.00	0	none	0.00120499999999999	0	126	0.00120499999999999
chr2-071418510-GA-G	chr2	71418510	GA	G	18647	VQSRTrancheINDEL95.00to96.00	0	none	0	0	126	1e-6
chr2-071418510-GA-TA	chr2	71418510	GA	TA	18647	VQSRTrancheINDEL95.00to96.00	0	none	0.003549	1	126	0.003549
chr2-071418698-G-A	chr2	71418698	G	A	5580384	PASS	0.63495	amr	0.5164290000000006	81	134	0.63495
chr2-071418698-G-T	chr2	71418698	G	T	5580384	PASS	0	none	0	0	134	1e-6
chr2-071418724-TGTA-CGTA	chr2	71418724	TGTA	CGTA	1945440	PASS	0	none	0	0	134	1e-6
chr2-071418724-TGTA-T	chr2	71418724	TGTA	T	1945440	PASS	0.37159	afr	0.15982100000000002	23	134	0.37159
chr2-071418726-TAGTGAA-*	chr2	71418726	TAGTGAA	*	295	VQSRTrancheINDEL95.00to96.00	0	none	0.15982100000000002	23	134	0.15982100000000002
chr2-071418726-TAGTGAA-AAGTGAA	chr2	71418726	TAGTGAA	AAGTGAA	295	VQSRTrancheINDEL95.00to96.00	0	none	0	0	134	1e-6
chr2-071418726-TAGTGAA-T	chr2	71418726	TAGTGAA	T	295	VQSRTrancheINDEL95.00to96.00	1.932e-5	nfe	9e-6	0	134	1.932e-5
chr2-071418760-G-C	chr2	71418760	G	C	5161081	PASS	0.74819	nfe	0.6815340000000001	105	134	0.74819
chr2-071422836-A-G	chr2	71422836	A	G	50999	PASS	0.051375	eas	0.00154599999999999	1	134	0.051375
chr2-071423106-T-C	chr2	71423106	T	C	256668	PASS	0.0085038	nfe	0.004646	2	134	0.0085038
chr2-071423356-T-A	chr2	71423356	T	A	1516	PASS	0	none	0	1	134	1e-6
chr2-071424154-C-G	chr2	71424154	C	G	15258	PASS	1.25e-5	afr	3.6999999999999985e-5	0	134	3.6999999999999985e-5
chr2-071424154-C-T	chr2	71424154	C	T	15258	PASS	0.0077043	sas	8.69e-4	1	134	0.0077043
chr2-071424561-GT-G	chr2	71424561	GT	G	1033339	PASS	1.4214e-4	nfe	9.160000000000004e-4	0	130	9.160000000000004e-4
chr2-071424561-GT-GTT	chr2	71424561	GT	GTT	1033339	PASS	0	none	0.11307800000000004	15	130	0.11307800000000004
chr2-071424561-GT-GTTT	chr2	71424561	GT	GTTT	1033339	PASS	0	none	0.00137499999999999	0	130	0.00137499999999999
chr2-071424561-GT-GTTTTT	chr2	71424561	GT	GTTTTT	1033339	PASS	0	none	0	0	130	1e-6
chr2-071424561-GT-GTTTTTTTTTTT	chr2	71424561	GT	GTTTTTTTTTTT	1033339	PASS	0	none	0	0	130	1e-6
chr2-071424561-GT-GTTTTTTTTTTTTTT	chr2	71424561	GT	GTTTTTTTTTTTTTT	1033339	PASS	0	none	0	0	130	1e-6
chr2-071424561-GT-TT	chr2	71424561	GT	TT	1033339	PASS	0	none	0	0	130	1e-6
chr2-071424578-GT-G	chr2	71424578	GT	G	63914	ExcessHet	5.8976e-4	afr	1.27e-4	0	120	5.8976e-4
chr2-071424578-GT-GTT	chr2	71424578	GT	GTT	63914	ExcessHet	0	none	0.031883	1	120	0.031883
chr2-071424578-GT-GTTT	chr2	71424578	GT	GTTT	63914	ExcessHet	0	none	1.88e-4	0	120	1.88e-4
chr2-071424578-GT-GTTTT	chr2	71424578	GT	GTTTT	63914	ExcessHet	0	none	2.2000000000000003e-5	0	120	2.2000000000000003e-5
chr2-071424578-GT-TT	chr2	71424578	GT	TT	63914	ExcessHet	0	none	0.004747	0	120	0.004747
chr2-071424809-T-A	chr2	71424809	T	A	5282203	PASS	0.77417	afr	0.4614889999999993	53	134	0.77417
chr2-071427045-G-A	chr2	71427045	G	A	10938462	PASS	0.70452	eas	0.26201099999999933	28	134	0.70452
chr2-071427259-G-A	chr2	71427259	G	A	7463	PASS	4.91e-5	eas	1.0799999999999996e-4	1	134	1.0799999999999996e-4
chr2-071427320-A-AACCCAAACACACCC	chr2	71427320	A	AACCCAAACACACCC	2747891	PASS	0	none	0	0	134	1e-6
chr2-071427320-A-G	chr2	71427320	A	G	2747891	PASS	0.16171	eas	0.10129700000000004	11	134	0.16171
chr2-071428456-T-A	chr2	71428456	T	A	715677	PASS	0.16385	eas	0.092652	11	134	0.16385
chr2-071428873-C-A	chr2	71428873	C	A	1155	PASS	0	none	2.2000000000000003e-5	0	126	2.2000000000000003e-5
chr2-071428873-C-T	chr2	71428873	C	T	1155	PASS	5.525e-5	afr	3.6999999999999985e-5	1	126	5.525e-5
chr2-071430881-C-G	chr2	71430881	C	G	138544	PASS	0.12198	nfe	0.05491900000000001	0	0	0.12198
chr2-071430887-T-A	chr2	71430887	T	A	379149	PASS	0.34158	afr	0.17483300000000002	0	0	0.34158
chr2-071431036-C-G	chr2	71431036	C	G	391930	PASS	0.11487	nfe	0.08354000000000002	8	44	0.11487
chr2-071431070-G-A	chr2	71431070	G	A	35497	PASS	0.069363	afr	0.005767	1	74	0.069363
chr2-071431070-G-T	chr2	71431070	G	T	35497	PASS	0	none	0	0	74	1e-6
chr2-071431201-A-C	chr2	71431201	A	C	72	PASS	3.86e-6	nfe	5.2999999999999994e-5	0	124	5.2999999999999994e-5
chr2-071431234-C-T	chr2	71431234	C	T	836891	PASS	0.16404	eas	0.09377400000000002	11	132	0.16404
chr2-071431411-C-T	chr2	71431411	C	T	1871725	PASS	0.16273	eas	0.099578	11	134	0.16273
chr2-071433358-G-*	chr2	71433358	G	*	141165	PASS	0	none	3.6999999999999985e-5	0	134	3.6999999999999985e-5
chr2-071433358-G-A	chr2	71433358	G	A	141165	PASS	0.017975	mid	0.01050299999999999	1	134	0.017975
chr2-071433365-T-C	chr2	71433365	T	C	1061608	PASS	0	none	0	0	134	1e-6
chr2-071433365-T-G	chr2	71433365	T	G	1061608	PASS	9.61e-5	afr	3.820000000000003e-4	0	134	3.820000000000003e-4
chr2-071433365-T-TC	chr2	71433365	T	TC	1061608	PASS	0.162	eas	0.10110900000000002	11	134	0.162
chr2-071433365-T-TCC	chr2	71433365	T	TCC	1061608	PASS	5.06e-6	sas	9e-6	0	134	9e-6
chr2-071433674-C-G	chr2	71433674	C	G	822514	PASS	0	none	9e-6	0	4	9e-6
chr2-071433674-C-T	chr2	71433674	C	T	822514	PASS	0.58524	eas	0.285432	0	4	0.58524
chr2-071434725-C-CA	chr2	71434725	C	CA	5138522.97	PASS	0.46533	afr	0.2750759999999993	38	134	0.46533
chr2-071453820-C-A	chr2	71453820	C	A	2290644	PASS	0.42362	eas	0.117713	11	134	0.42362
chr2-071466675-T-C	chr2	71466675	T	C	1696597	PASS	0.42927	eas	0.179196	22	130	0.42927
chr2-071466692-A-C	chr2	71466692	A	C	113477	PASS	0.020869	nfe	0.01094599999999999	1	130	0.020869
chr2-071466715-G-A	chr2	71466715	G	A	2007246	PASS	0.43089	eas	0.191099	23	134	0.43089
chr2-071466813-G-A	chr2	71466813	G	A	3381493	PASS	0.41933	eas	0.192258	23	134	0.41933
chr2-071466983-C-T	chr2	71466983	C	T	1100943	PASS	0.11276	afr	0.05568000000000001	8	134	0.11276
chr2-071480834-G-T	chr2	71480834	G	T	74506	PASS	0.0045307	nfe	0.001991	1	134	0.0045307
chr2-071481071-T-C	chr2	71481071	T	C	475189	PASS	0.051328	eas	0.023591	6	134	0.051328
chr2-071481788-C-T	chr2	71481788	C	T	2119794	PASS	0.25232	amr	0.07862400000000001	6	134	0.25232
chr2-071481990-G-A	chr2	71481990	G	A	2589618	PASS	0.26081	amr	0.07779300000000003	6	134	0.26081
chr2-071503400-C-T	chr2	71503400	C	T	16126	PASS	6.4997e-4	nfe	1.88e-4	1	134	6.4997e-4
chr2-071511857-C-T	chr2	71511857	C	T	7288208	PASS	0.20044	afr	0.11661100000000002	22	134	0.20044
chr2-071511938-G-A	chr2	71511938	G	A	1270999	PASS	1.6003e-4	sas	0	0	134	1.6003e-4
chr2-071511938-G-C	chr2	71511938	G	C	1270999	PASS	0.038669	nfe	0.024624	6	134	0.038669
chr2-071512003-C-T	chr2	71512003	C	T	2034796	PASS	0.048291	nfe	0.041956	5	132	0.048291
chr2-071512071-A-*	chr2	71512071	A	*	5219768	PASS	0	none	2.2000000000000003e-5	0	86	2.2000000000000003e-5
chr2-071512071-A-AGTGGGTGGG	chr2	71512071	A	AGTGGGTGGG	5219768	PASS	0	none	9e-6	0	86	9e-6
chr2-071512071-A-G	chr2	71512071	A	G	5219768	PASS	0.17646	afr	0.137408	3	86	0.17646
chr2-071513614-C-T	chr2	71513614	C	T	462	PASS	2.137e-5	nfe	0	1	134	2.137e-5
chr2-071513767-C-A	chr2	71513767	C	A	974754	PASS	0.021226	mid	0.01154899999999998	3	134	0.021226
chr2-071513767-C-T	chr2	71513767	C	T	974754	PASS	7.281e-5	amr	7.099999999999998e-5	0	134	7.281e-5
chr2-071513828-T-C	chr2	71513828	T	C	2138701	PASS	0.041545	nfe	0.02547200000000001	6	134	0.041545
chr2-071513972-C-T	chr2	71513972	C	T	1663213	PASS	0.041646	nfe	0.02650600000000002	6	134	0.041646
chr2-071515606-C-T	chr2	71515606	C	T	2869877	PASS	0.21175	afr	0.09356500000000002	16	134	0.21175
chr2-071515762-T-C	chr2	71515762	T	C	4525104	PASS	0.14326	afr	0.129222	17	134	0.14326
chr2-071515848-T-C	chr2	71515848	T	C	3572210	PASS	0.13885	nfe	0.126236	17	134	0.13885
chr2-071516076-G-A	chr2	71516076	G	A	3340989	PASS	0.11634	afr	0.08114400000000002	11	134	0.11634
chr2-071516112-G-A	chr2	71516112	G	A	2363670	PASS	0.051979	mid	0.04278400000000001	6	134	0.051979
chr2-071516112-G-T	chr2	71516112	G	T	2363670	PASS	0	none	0	0	134	1e-6
chr2-071516146-C-T	chr2	71516146	C	T	1764015	PASS	0.026823	nfe	0.02523300000000001	5	134	0.026823
chr2-071516246-T-C	chr2	71516246	T	C	5024436	PASS	0.12118	afr	0.082538	11	134	0.12118
chr2-071516271-G-A	chr2	71516271	G	A	55641	PASS	0.0010808	nfe	5.640000000000005e-4	1	134	0.0010808
chr2-071516281-T-C	chr2	71516281	T	C	1474305	PASS	0.041167	nfe	0.026161	6	134	0.041167
chr2-071516324-A-G	chr2	71516324	A	G	2858410	PASS	0.10513	afr	0.054077	5	134	0.10513
chr2-071516325-C-T	chr2	71516325	C	T	2854103	PASS	0.10417	afr	0.054077	5	134	0.10417
chr2-071516854-C-T	chr2	71516854	C	T	2053321	PASS	0.10376	afr	0.08092900000000001	11	134	0.10376
chr2-071517128-T-C	chr2	71517128	T	C	1866026	PASS	0.09191	eas	0.05755200000000001	9	134	0.09191
chr2-071520105-A-C	chr2	71520105	A	C	22240503	PASS	0	none	0	0	134	1e-6
chr2-071520105-A-G	chr2	71520105	A	G	22240503	PASS	0.88073	afr	0.7808660000000007	106	134	0.88073
chr2-071520250-CT-C	chr2	71520250	CT	C	1809084.97	PASS	0.051073	nfe	0.04246400000000001	5	134	0.051073
chr2-071520300-G-*	chr2	71520300	G	*	150985	PASS	0	none	0	0	134	1e-6
chr2-071520300-G-A	chr2	71520300	G	A	150985	PASS	0.010454	mid	0.005082	1	134	0.010454
chr2-071520300-G-T	chr2	71520300	G	T	150985	PASS	0	none	0	0	134	1e-6
chr2-071520302-G-T	chr2	71520302	G	T	15334929	PASS	0.7621	afr	0.6547300000000001	90	134	0.7621
chr2-071520721-T-C	chr2	71520721	T	C	27674976	PASS	0.88235	afr	0.7806220000000007	107	134	0.88235
chr2-071520725-C-T	chr2	71520725	C	T	4530167	PASS	0.13718	nfe	0.124946	17	134	0.13718
chr2-071520769-G-A	chr2	71520769	G	A	19920928	PASS	0.53757	nfe	0.48372199999999943	65	134	0.53757
chr2-071520793-C-T	chr2	71520793	C	T	2916891	PASS	0.096395	afr	0.06871000000000001	9	134	0.096395
chr2-071520958-C-T	chr2	71520958	C	T	2125009	PASS	0.11023	afr	0.097994	11	134	0.11023
chr2-071520988-ATT-A	chr2	71520988	ATT	A	17039.97	PASS	0	none	9e-6	0	126	9e-6
chr2-071520988-ATT-AT	chr2	71520988	ATT	AT	17039.97	PASS	0	none	4.950000000000003e-4	0	126	4.950000000000003e-4
chr2-071520988-ATT-ATTT	chr2	71520988	ATT	ATTT	17039.97	PASS	0	none	0.01280299999999999	1	126	0.01280299999999999
chr2-071520988-ATT-ATTTT	chr2	71520988	ATT	ATTTT	17039.97	PASS	0	none	0	0	126	1e-6
chr2-071526286-G-C	chr2	71526286	G	C	254138	PASS	0.0099838	nfe	0.004903	1	134	0.0099838
chr2-071526357-C-T	chr2	71526357	C	T	2900860	PASS	0.2134	afr	0.13215100000000002	25	66	0.2134
chr2-071526410-GTGGGCGATGGCGGGC-*	chr2	71526410	GTGGGCGATGGCGGGC	*	2279	VQSRTrancheINDEL99.90to99.95	0	none	3.6999999999999985e-5	0	104	3.6999999999999985e-5
chr2-071526410-GTGGGCGATGGCGGGC-CTGGGCGATGGCGGGC	chr2	71526410	GTGGGCGATGGCGGGC	CTGGGCGATGGCGGGC	2279	VQSRTrancheINDEL99.90to99.95	0	none	0	0	104	1e-6
chr2-071526410-GTGGGCGATGGCGGGC-G	chr2	71526410	GTGGGCGATGGCGGGC	G	2279	VQSRTrancheINDEL99.90to99.95	1.534e-5	nfe	9e-6	1	104	1.534e-5
chr2-071526410-GTGGGCGATGGCGGGC-GGATGGCGGGC	chr2	71526410	GTGGGCGATGGCGGGC	GGATGGCGGGC	2279	VQSRTrancheINDEL99.90to99.95	0	none	0	0	104	1e-6
chr2-071526410-GTGGGCGATGGCGGGC-GGCGCTGGGCGATGGCGGGC	chr2	71526410	GTGGGCGATGGCGGGC	GGCGCTGGGCGATGGCGGGC	2279	VQSRTrancheINDEL99.90to99.95	0	none	0	0	104	1e-6
chr2-071526410-GTGGGCGATGGCGGGC-GGGGCGATGGCGGGC	chr2	71526410	GTGGGCGATGGCGGGC	GGGGCGATGGCGGGC	2279	VQSRTrancheINDEL99.90to99.95	0	none	5.870000000000005e-4	0	104	5.870000000000005e-4
chr2-071526410-GTGGGCGATGGCGGGC-TTGGGCGATGGCGGGC	chr2	71526410	GTGGGCGATGGCGGGC	TTGGGCGATGGCGGGC	2279	VQSRTrancheINDEL99.90to99.95	0	none	0	0	104	1e-6
chr2-071526411-TGGGCGA-*	chr2	71526411	TGGGCGA	*	32449	VQSRTrancheINDEL99.50to99.90	0	none	7.480000000000004e-4	1	32	7.480000000000004e-4
chr2-071526411-TGGGCGA-AGGGCGA	chr2	71526411	TGGGCGA	AGGGCGA	32449	VQSRTrancheINDEL99.50to99.90	0	none	9e-6	0	32	9e-6
chr2-071526411-TGGGCGA-GGGGCGA	chr2	71526411	TGGGCGA	GGGGCGA	32449	VQSRTrancheINDEL99.50to99.90	0	none	0.01515399999999999	0	32	0.01515399999999999
chr2-071526411-TGGGCGA-T	chr2	71526411	TGGGCGA	T	32449	VQSRTrancheINDEL99.50to99.90	0	none	0	0	32	1e-6
chr2-071526411-TGGGCGA-TGGCCCGGGGGGGGGGGGGGGGGGCGA	chr2	71526411	TGGGCGA	TGGCCCGGGGGGGGGGGGGGGGGGCGA	32449	VQSRTrancheINDEL99.50to99.90	0	none	0	0	32	1e-6
chr2-071526411-TGGGCGA-TGGCCCTGGGGGGGGGGGGGGGCGA	chr2	71526411	TGGGCGA	TGGCCCTGGGGGGGGGGGGGGGCGA	32449	VQSRTrancheINDEL99.50to99.90	0	none	0	0	32	1e-6
chr2-071526411-TGGGCGA-TGGGGCGA	chr2	71526411	TGGGCGA	TGGGGCGA	32449	VQSRTrancheINDEL99.50to99.90	0	none	0	0	32	1e-6
chr2-071526411-TGGGCGA-TGGGGGGCGA	chr2	71526411	TGGGCGA	TGGGGGGCGA	32449	VQSRTrancheINDEL99.50to99.90	0	none	0	0	32	1e-6
chr2-071526411-TGGGCGA-TGGGGGGGGCTGGGGGGGGGGGGGGGGGCGA	chr2	71526411	TGGGCGA	TGGGGGGGGCTGGGGGGGGGGGGGGGGGCGA	32449	VQSRTrancheINDEL99.50to99.90	0	none	0	0	32	1e-6
chr2-071526411-TGGGCGA-TGGGGGGGGGCGA	chr2	71526411	TGGGCGA	TGGGGGGGGGCGA	32449	VQSRTrancheINDEL99.50to99.90	0	none	3.6999999999999985e-5	0	32	3.6999999999999985e-5
chr2-071526411-TGGGCGA-TGGGGGGGGGGCGA	chr2	71526411	TGGGCGA	TGGGGGGGGGGCGA	32449	VQSRTrancheINDEL99.50to99.90	0	none	1.0799999999999996e-4	0	32	1.0799999999999996e-4
chr2-071526411-TGGGCGA-TGGGGGGGGGGGCGA	chr2	71526411	TGGGCGA	TGGGGGGGGGGGCGA	32449	VQSRTrancheINDEL99.50to99.90	0	none	6.999999999999998e-5	0	32	6.999999999999998e-5
chr2-071526411-TGGGCGA-TGGGGGGGGGGGGCGA	chr2	71526411	TGGGCGA	TGGGGGGGGGGGGCGA	32449	VQSRTrancheINDEL99.50to99.90	0	none	9e-6	0	32	9e-6
chr2-071526411-TGGGCGA-TGGGGGGGGGGGGGGGCGA	chr2	71526411	TGGGCGA	TGGGGGGGGGGGGGGGCGA	32449	VQSRTrancheINDEL99.50to99.90	0	none	9e-6	0	32	9e-6
chr2-071526411-TGGGCGA-TGGGGGGGGGGGGGGGGCGA	chr2	71526411	TGGGCGA	TGGGGGGGGGGGGGGGGCGA	32449	VQSRTrancheINDEL99.50to99.90	0	none	2.2000000000000003e-5	0	32	2.2000000000000003e-5
chr2-071526411-TGGGCGA-TGGGGGGGGGGGGGGGGGCGA	chr2	71526411	TGGGCGA	TGGGGGGGGGGGGGGGGGCGA	32449	VQSRTrancheINDEL99.50to99.90	0	none	2.2000000000000003e-5	0	32	2.2000000000000003e-5
chr2-071526411-TGGGCGA-TGGGGGGGGGGGGGGGGGGGAGGGGGGGGGGGGGGGGGGCGA	chr2	71526411	TGGGCGA	TGGGGGGGGGGGGGGGGGGGAGGGGGGGGGGGGGGGGGGCGA	32449	VQSRTrancheINDEL99.50to99.90	0	none	0	0	32	1e-6
chr2-071526411-TGGGCGA-TGGGGGGGGGGGGGGGGGGGGGCGA	chr2	71526411	TGGGCGA	TGGGGGGGGGGGGGGGGGGGGGCGA	32449	VQSRTrancheINDEL99.50to99.90	0	none	0	0	32	1e-6
chr2-071526411-TGGGCGA-TGGGGGGGGGGGGGGGGGGGGGGGCGA	chr2	71526411	TGGGCGA	TGGGGGGGGGGGGGGGGGGGGGGGCGA	32449	VQSRTrancheINDEL99.50to99.90	0	none	0	0	32	1e-6
chr2-071526411-TGGGCGA-TGGGGGGGGGGGGGGGGGGGGGGGGCGA	chr2	71526411	TGGGCGA	TGGGGGGGGGGGGGGGGGGGGGGGGCGA	32449	VQSRTrancheINDEL99.50to99.90	0	none	0	0	32	1e-6
chr2-071526411-TGGGCGA-TGGGGGGGGGGGGGGGGGGGGGGGGGCGA	chr2	71526411	TGGGCGA	TGGGGGGGGGGGGGGGGGGGGGGGGGCGA	32449	VQSRTrancheINDEL99.50to99.90	0	none	2.2000000000000003e-5	0	32	2.2000000000000003e-5
chr2-071526411-TGGGCGA-TGGGGGGGGGGGGGGGGGGGGGGGGGGCGA	chr2	71526411	TGGGCGA	TGGGGGGGGGGGGGGGGGGGGGGGGGGCGA	32449	VQSRTrancheINDEL99.50to99.90	0	none	3.6999999999999985e-5	0	32	3.6999999999999985e-5
chr2-071526411-TGGGCGA-TGGGGGGGGGGGGGGGGGGGGGGGGGGGCGA	chr2	71526411	TGGGCGA	TGGGGGGGGGGGGGGGGGGGGGGGGGGGCGA	32449	VQSRTrancheINDEL99.50to99.90	0	none	0	0	32	1e-6
chr2-071526411-TGGGCGA-TGGGGGGGGGGGGGGGGGGGGGGGGGGGGCGA	chr2	71526411	TGGGCGA	TGGGGGGGGGGGGGGGGGGGGGGGGGGGGCGA	32449	VQSRTrancheINDEL99.50to99.90	0	none	0	0	32	1e-6
chr2-071526411-TGGGCGA-TGGGGGGGGGGGGGGGGGGGGGGGGGGGGGCGA	chr2	71526411	TGGGCGA	TGGGGGGGGGGGGGGGGGGGGGGGGGGGGGCGA	32449	VQSRTrancheINDEL99.50to99.90	0	none	9e-6	0	32	9e-6
chr2-071526411-TGGGCGA-TGGGGGGGGGGGGGGGGGGGGGGGGGGGGGGGGGGCGA	chr2	71526411	TGGGCGA	TGGGGGGGGGGGGGGGGGGGGGGGGGGGGGGGGGGCGA	32449	VQSRTrancheINDEL99.50to99.90	0	none	0	0	32	1e-6
chr2-071526411-TGGGCGA-TGGGGGGGGGGGGTGTGGGGGGGGCGA	chr2	71526411	TGGGCGA	TGGGGGGGGGGGGTGTGGGGGGGGCGA	32449	VQSRTrancheINDEL99.50to99.90	0	none	0	0	32	1e-6
chr2-071526411-TGGGCGA-TTGGGGGGGGGGGGCGA	chr2	71526411	TGGGCGA	TTGGGGGGGGGGGGCGA	32449	VQSRTrancheINDEL99.50to99.90	0	none	0	0	32	1e-6
chr2-071526412-G-*	chr2	71526412	G	*	298	PASS	0	none	8.9e-5	1	90	8.9e-5
chr2-071526412-G-T	chr2	71526412	G	T	298	PASS	1.5444e-4	eas	8.9e-5	0	90	1.5444e-4
chr2-071526414-GCGATGGCGGGC-*	chr2	71526414	GCGATGGCGGGC	*	5395.97	VQSRTrancheINDEL99.90to99.95	0	none	8.9e-5	1	90	8.9e-5
chr2-071526414-GCGATGGCGGGC-G	chr2	71526414	GCGATGGCGGGC	G	5395.97	VQSRTrancheINDEL99.90to99.95	4.7429e-4	eas	3.3800000000000046e-4	0	90	4.7429e-4
chr2-071526414-GCGATGGCGGGC-GGATGGCGGGC	chr2	71526414	GCGATGGCGGGC	GGATGGCGGGC	5395.97	VQSRTrancheINDEL99.90to99.95	0	none	4.720000000000004e-4	0	90	4.720000000000004e-4
chr2-071526414-GCGATGGCGGGC-GGGCGGGC	chr2	71526414	GCGATGGCGGGC	GGGCGGGC	5395.97	VQSRTrancheINDEL99.90to99.95	0	none	0.00129999999999999	1	90	0.00129999999999999
chr2-071526414-GCGATGGCGGGC-GGGGC	chr2	71526414	GCGATGGCGGGC	GGGGC	5395.97	VQSRTrancheINDEL99.90to99.95	0	none	3.6999999999999985e-5	0	90	3.6999999999999985e-5
chr2-071526414-GCGATGGCGGGC-GTCGATGGCGGGC	chr2	71526414	GCGATGGCGGGC	GTCGATGGCGGGC	5395.97	VQSRTrancheINDEL99.90to99.95	0	none	0	0	90	1e-6
chr2-071526414-GCGATGGCGGGC-GTGGCGGGC	chr2	71526414	GCGATGGCGGGC	GTGGCGGGC	5395.97	VQSRTrancheINDEL99.90to99.95	0	none	9e-6	0	90	9e-6
chr2-071526415-CGA-*	chr2	71526415	CGA	*	23984	VQSRTrancheINDEL99.95to100.00	0	none	0.002682	2	18	0.002682
chr2-071526415-CGA-AGA	chr2	71526415	CGA	AGA	23984	VQSRTrancheINDEL99.95to100.00	0	none	3.6999999999999985e-5	0	18	3.6999999999999985e-5
chr2-071526415-CGA-C	chr2	71526415	CGA	C	23984	VQSRTrancheINDEL99.95to100.00	0.0087065	nfe	0.002908	0	18	0.0087065
chr2-071526415-CGA-CCCTGGA	chr2	71526415	CGA	CCCTGGA	23984	VQSRTrancheINDEL99.95to100.00	0	none	0	0	18	1e-6
chr2-071526415-CGA-CCTGA	chr2	71526415	CGA	CCTGA	23984	VQSRTrancheINDEL99.95to100.00	0	none	0	0	18	1e-6
chr2-071526415-CGA-CGGGGGGGGGGGGGGGGGGGGA	chr2	71526415	CGA	CGGGGGGGGGGGGGGGGGGGGA	23984	VQSRTrancheINDEL99.95to100.00	0	none	0	0	18	1e-6
chr2-071526415-CGA-CTGGGGGGA	chr2	71526415	CGA	CTGGGGGGA	23984	VQSRTrancheINDEL99.95to100.00	0	none	0	1	18	1e-6
chr2-071526415-CGA-CTGGGGGGGGA	chr2	71526415	CGA	CTGGGGGGGGA	23984	VQSRTrancheINDEL99.95to100.00	0	none	0	0	18	1e-6
chr2-071526415-CGA-CTGGGGGGGGGGGGGGGGA	chr2	71526415	CGA	CTGGGGGGGGGGGGGGGGA	23984	VQSRTrancheINDEL99.95to100.00	0	none	0	0	18	1e-6
chr2-071526415-CGA-CTGGGGGGGGGGGGGGGGGA	chr2	71526415	CGA	CTGGGGGGGGGGGGGGGGGA	23984	VQSRTrancheINDEL99.95to100.00	0	none	9e-6	0	18	9e-6
chr2-071526415-CGA-CTGGGGGGGGGGGGGGGGGGA	chr2	71526415	CGA	CTGGGGGGGGGGGGGGGGGGA	23984	VQSRTrancheINDEL99.95to100.00	0	none	9e-6	0	18	9e-6
chr2-071526415-CGA-CTGGGGGGGGGGGGGGGGGGGGGGGGGGGGGGGGGA	chr2	71526415	CGA	CTGGGGGGGGGGGGGGGGGGGGGGGGGGGGGGGGGA	23984	VQSRTrancheINDEL99.95to100.00	0	none	0	0	18	1e-6
chr2-071526415-CGA-CTGGGGGGGGGGGGGGGGGGGGGGGGGGGGGGGGGGA	chr2	71526415	CGA	CTGGGGGGGGGGGGGGGGGGGGGGGGGGGGGGGGGGA	23984	VQSRTrancheINDEL99.95to100.00	0	none	0	0	18	1e-6
chr2-071526415-CGA-CTGTGGGGGGGGGA	chr2	71526415	CGA	CTGTGGGGGGGGGA	23984	VQSRTrancheINDEL99.95to100.00	0	none	0	0	18	1e-6
chr2-071526415-CGA-CTTGGGGGGGA	chr2	71526415	CGA	CTTGGGGGGGA	23984	VQSRTrancheINDEL99.95to100.00	0	none	0	0	18	1e-6
chr2-071526415-CGA-CTTGGGGGGGGGGA	chr2	71526415	CGA	CTTGGGGGGGGGGA	23984	VQSRTrancheINDEL99.95to100.00	0	none	0	0	18	1e-6
chr2-071526415-CGA-GGA	chr2	71526415	CGA	GGA	23984	VQSRTrancheINDEL99.95to100.00	0	none	0.004377	0	18	0.004377
chr2-071526416-GATGGC-*	chr2	71526416	GATGGC	*	1697	VQSRTrancheINDEL99.95to100.00	0	none	0.005142	2	12	0.005142
chr2-071526416-GATGGC-AATGGC	chr2	71526416	GATGGC	AATGGC	1697	VQSRTrancheINDEL99.95to100.00	0	none	2.2000000000000003e-5	0	12	2.2000000000000003e-5
chr2-071526416-GATGGC-G	chr2	71526416	GATGGC	G	1697	VQSRTrancheINDEL99.95to100.00	1.0798e-4	nfe	9e-6	0	12	1.0798e-4
chr2-071526416-GATGGC-GGGC	chr2	71526416	GATGGC	GGGC	1697	VQSRTrancheINDEL99.95to100.00	0	none	8.9e-5	0	12	8.9e-5
chr2-071526416-GATGGC-GTGGC	chr2	71526416	GATGGC	GTGGC	1697	VQSRTrancheINDEL99.95to100.00	0	none	5.2999999999999994e-5	0	12	5.2999999999999994e-5
chr2-071526416-GATGGC-TATGGC	chr2	71526416	GATGGC	TATGGC	1697	VQSRTrancheINDEL99.95to100.00	0	none	6.320000000000003e-4	0	12	6.320000000000003e-4
chr2-071526417-A-*	chr2	71526417	A	*	19244	VQSRTrancheINDEL99.95to100.00	0	none	0.005502	2	20	0.005502
chr2-071526417-A-AGGGGGGGG	chr2	71526417	A	AGGGGGGGG	19244	VQSRTrancheINDEL99.95to100.00	0	none	0	0	20	1e-6
chr2-071526417-A-C	chr2	71526417	A	C	19244	VQSRTrancheINDEL99.95to100.00	7.1679e-4	eas	3.590000000000004e-4	0	20	7.1679e-4
chr2-071526417-A-G	chr2	71526417	A	G	19244	VQSRTrancheINDEL99.95to100.00	0.007882	eas	0.002958	3	20	0.007882
chr2-071526417-A-T	chr2	71526417	A	T	19244	VQSRTrancheINDEL99.95to100.00	0.0072901	nfe	0.002034	0	20	0.0072901
chr2-071526418-T-*	chr2	71526418	T	*	34190	VQSRTrancheINDEL99.95to100.00	0	none	0.002158	2	18	0.002158
chr2-071526418-T-A	chr2	71526418	T	A	34190	VQSRTrancheINDEL99.95to100.00	0	none	0	0	18	1e-6
chr2-071526418-T-G	chr2	71526418	T	G	34190	VQSRTrancheINDEL99.95to100.00	0.00564	nfe	0.005092	0	18	0.00564
chr2-071526418-T-TG	chr2	71526418	T	TG	34190	VQSRTrancheINDEL99.95to100.00	0.0040628	nfe	0.00117699999999999	0	18	0.0040628
chr2-071526418-T-TGCCCCTTGG	chr2	71526418	T	TGCCCCTTGG	34190	VQSRTrancheINDEL99.95to100.00	0	none	0	0	18	1e-6
chr2-071526418-T-TGG	chr2	71526418	T	TGG	34190	VQSRTrancheINDEL99.95to100.00	1.1317e-4	nfe	2.2000000000000003e-5	1	18	1.1317e-4
chr2-071526418-T-TGGGGGGGG	chr2	71526418	T	TGGGGGGGG	34190	VQSRTrancheINDEL99.95to100.00	0	none	0	0	18	1e-6
chr2-071526418-T-TGGGGGGGGGG	chr2	71526418	T	TGGGGGGGGGG	34190	VQSRTrancheINDEL99.95to100.00	6.531e-5	nfe	2.2000000000000003e-5	0	18	6.531e-5
chr2-071526418-T-TGGGGGGGGGGGG	chr2	71526418	T	TGGGGGGGGGGGG	34190	VQSRTrancheINDEL99.95to100.00	0	none	9e-6	0	18	9e-6
chr2-071526418-T-TGGGGGGGGGGGGGGG	chr2	71526418	T	TGGGGGGGGGGGGGGG	34190	VQSRTrancheINDEL99.95to100.00	2.2946e-4	nfe	8.9e-5	0	18	2.2946e-4
chr2-071526418-T-TGGGGGGGGGGGGGGGG	chr2	71526418	T	TGGGGGGGGGGGGGGGG	34190	VQSRTrancheINDEL99.95to100.00	2.86e-6	nfe	0	0	18	2.86e-6
chr2-071526418-T-TGGGGGGGGGGGGGGGGGGGGGGGGGGGGTG	chr2	71526418	T	TGGGGGGGGGGGGGGGGGGGGGGGGGGGGTG	34190	VQSRTrancheINDEL99.95to100.00	0	none	0	0	18	1e-6
chr2-071526418-T-TGGGGGGGGGGGGGGGGGGGGGGGGGGGTTG	chr2	71526418	T	TGGGGGGGGGGGGGGGGGGGGGGGGGGGTTG	34190	VQSRTrancheINDEL99.95to100.00	4.316e-5	eas	0	0	18	4.316e-5
chr2-071526418-T-TGGGGGGGGGGGGGGGGGGGGGGGGGGTTTG	chr2	71526418	T	TGGGGGGGGGGGGGGGGGGGGGGGGGGTTTG	34190	VQSRTrancheINDEL99.95to100.00	0	none	0	0	18	1e-6
chr2-071526418-T-TGGGGGGGGGGGGGGGGGGGGGGTTG	chr2	71526418	T	TGGGGGGGGGGGGGGGGGGGGGGTTG	34190	VQSRTrancheINDEL99.95to100.00	0	none	0	0	18	1e-6
chr2-071526418-T-TGGGGGGGGGGGGGGGGGGTTTG	chr2	71526418	T	TGGGGGGGGGGGGGGGGGGTTTG	34190	VQSRTrancheINDEL99.95to100.00	0	none	0	0	18	1e-6
chr2-071526418-T-TGGGGGGGGGGGGGGGGGTGTG	chr2	71526418	T	TGGGGGGGGGGGGGGGGGTGTG	34190	VQSRTrancheINDEL99.95to100.00	0	none	0	0	18	1e-6
chr2-071526418-T-TGGGGGGGGGGGGGGGGTGGGGGGGGGGGGGGTTG	chr2	71526418	T	TGGGGGGGGGGGGGGGGTGGGGGGGGGGGGGGTTG	34190	VQSRTrancheINDEL99.95to100.00	0	none	0	0	18	1e-6
chr2-071526418-T-TGGGGGGGGGGGGGGTG	chr2	71526418	T	TGGGGGGGGGGGGGGTG	34190	VQSRTrancheINDEL99.95to100.00	4.316e-5	eas	0	0	18	4.316e-5
chr2-071526418-T-TGGGGGGGGGGGGGGTTG	chr2	71526418	T	TGGGGGGGGGGGGGGTTG	34190	VQSRTrancheINDEL99.95to100.00	7.278e-5	nfe	2.2000000000000003e-5	1	18	7.278e-5
chr2-071526418-T-TGGGGGGGGGGGGGTTG	chr2	71526418	T	TGGGGGGGGGGGGGTTG	34190	VQSRTrancheINDEL99.95to100.00	1.6596e-4	eas	9e-6	0	18	1.6596e-4
chr2-071526418-T-TGGGGGGGGGGGTG	chr2	71526418	T	TGGGGGGGGGGGTG	34190	VQSRTrancheINDEL99.95to100.00	2.86e-6	nfe	0	1	18	2.86e-6
chr2-071526418-T-TGGGGGGGGTGGGGGGTGGGGGGGGGGGGGGGGGGGGTGG	chr2	71526418	T	TGGGGGGGGTGGGGGGTGGGGGGGGGGGGGGGGGGGGTGG	34190	VQSRTrancheINDEL99.95to100.00	0	none	0	0	18	1e-6
chr2-071526418-T-TGGGGGGGGTTG	chr2	71526418	T	TGGGGGGGGTTG	34190	VQSRTrancheINDEL99.95to100.00	0	none	0	0	18	1e-6
chr2-071526418-T-TGGGGGTGGGGGGGGGG	chr2	71526418	T	TGGGGGTGGGGGGGGGG	34190	VQSRTrancheINDEL99.95to100.00	0	none	0	0	18	1e-6
chr2-071526418-T-TGGGGTGGGGGGGGGG	chr2	71526418	T	TGGGGTGGGGGGGGGG	34190	VQSRTrancheINDEL99.95to100.00	4.037e-5	nfe	9e-6	1	18	4.037e-5
chr2-071526418-T-TGGGGTGGGGGGGGGGGGGGGGG	chr2	71526418	T	TGGGGTGGGGGGGGGGGGGGGGG	34190	VQSRTrancheINDEL99.95to100.00	0	none	0	0	18	1e-6
chr2-071526418-T-TGGGGTGGGGGGGGGGGGGTTG	chr2	71526418	T	TGGGGTGGGGGGGGGGGGGTTG	34190	VQSRTrancheINDEL99.95to100.00	2.153e-5	nfe	0	0	18	2.153e-5
chr2-071526418-T-TGGGGTGGGGGGGGGGGGGTTTG	chr2	71526418	T	TGGGGTGGGGGGGGGGGGGTTTG	34190	VQSRTrancheINDEL99.95to100.00	0	none	0	0	18	1e-6
chr2-071526418-T-TGGGTGGGGGGGGGGG	chr2	71526418	T	TGGGTGGGGGGGGGGG	34190	VQSRTrancheINDEL99.95to100.00	0	none	0	0	18	1e-6
chr2-071526418-T-TGGGTGGGGGGGGGGGGGGTTG	chr2	71526418	T	TGGGTGGGGGGGGGGGGGGTTG	34190	VQSRTrancheINDEL99.95to100.00	1.658e-5	nfe	0	0	18	1.658e-5
chr2-071526418-T-TGTG	chr2	71526418	T	TGTG	34190	VQSRTrancheINDEL99.95to100.00	1.658e-5	nfe	0	0	18	1.658e-5
chr2-071526418-T-TGTGGGGGGGGGGGGTGGGGGGGGGGGGGGGGG	chr2	71526418	T	TGTGGGGGGGGGGGGTGGGGGGGGGGGGGGGGG	34190	VQSRTrancheINDEL99.95to100.00	0	none	0	0	18	1e-6
chr2-071526418-T-TGTTGTGGGGGGGGGGGGGGGGGGGGGGGGGGGGGGGGGGGGGTTG	chr2	71526418	T	TGTTGTGGGGGGGGGGGGGGGGGGGGGGGGGGGGGGGGGGGGGTTG	34190	VQSRTrancheINDEL99.95to100.00	0	none	0	0	18	1e-6
chr2-071526418-T-TTG	chr2	71526418	T	TTG	34190	VQSRTrancheINDEL99.95to100.00	0.024391	nfe	0.004606	0	18	0.024391
chr2-071526418-T-TTGGTTGGGGGGGGGTGGGGGGGGGTGGGGGGGGGGGGGGTTG	chr2	71526418	T	TTGGTTGGGGGGGGGTGGGGGGGGGTGGGGGGGGGGGGGGTTG	34190	VQSRTrancheINDEL99.95to100.00	0	none	0	0	18	1e-6
chr2-071526418-T-TTTG	chr2	71526418	T	TTTG	34190	VQSRTrancheINDEL99.95to100.00	6.3041e-4	nfe	1.47e-4	0	18	6.3041e-4
chr2-071526418-T-TTTGGGGGGGG	chr2	71526418	T	TTTGGGGGGGG	34190	VQSRTrancheINDEL99.95to100.00	0	none	0	0	18	1e-6
chr2-071526418-T-TTTGGGGGGGGGGG	chr2	71526418	T	TTTGGGGGGGGGGG	34190	VQSRTrancheINDEL99.95to100.00	0	none	0	0	18	1e-6
chr2-071526420-GC-*	chr2	71526420	GC	*	2332.97	VQSRTrancheINDEL99.90to99.95	0	none	5.630000000000005e-4	1	90	5.630000000000005e-4
chr2-071526420-GC-G	chr2	71526420	GC	G	2332.97	VQSRTrancheINDEL99.90to99.95	9.1699e-4	nfe	9.869999999999992e-4	0	90	9.869999999999992e-4
chr2-071526421-C-*	chr2	71526421	C	*	52518	VQSRTrancheINDEL99.95to100.00	0	none	0.00161499999999999	1	22	0.00161499999999999
chr2-071526421-C-CAAGGGG	chr2	71526421	C	CAAGGGG	52518	VQSRTrancheINDEL99.95to100.00	0	none	0	0	22	1e-6
chr2-071526421-C-CCCAGGGGGGGGGGGGGGGGGGGTTGGGG	chr2	71526421	C	CCCAGGGGGGGGGGGGGGGGGGGTTGGGG	52518	VQSRTrancheINDEL99.95to100.00	0	none	0	0	22	1e-6
chr2-071526421-C-CCCCTTGGGGGGGTGGGTGGGGGGG	chr2	71526421	C	CCCCTTGGGGGGGTGGGTGGGGGGG	52518	VQSRTrancheINDEL99.95to100.00	0	none	0	0	22	1e-6
chr2-071526421-C-CCCGGTGGGGGGGTTGGGG	chr2	71526421	C	CCCGGTGGGGGGGTTGGGG	52518	VQSRTrancheINDEL99.95to100.00	0	none	0	1	22	1e-6
chr2-071526421-C-CCGGGGGGGGGGGGGGGGGGGGTGGGG	chr2	71526421	C	CCGGGGGGGGGGGGGGGGGGGGTGGGG	52518	VQSRTrancheINDEL99.95to100.00	0	none	0	0	22	1e-6
chr2-071526421-C-CGCCTTGGGG	chr2	71526421	C	CGCCTTGGGG	52518	VQSRTrancheINDEL99.95to100.00	0	none	0	0	22	1e-6
chr2-071526421-C-CGGCTGGGGGGGGGGGGGGGGGGGGGGGGGGGGGGGGGGGTGGGG	chr2	71526421	C	CGGCTGGGGGGGGGGGGGGGGGGGGGGGGGGGGGGGGGGGTGGGG	52518	VQSRTrancheINDEL99.95to100.00	0	none	0	0	22	1e-6
chr2-071526421-C-CGGGGGGGGGGGGGGGGG	chr2	71526421	C	CGGGGGGGGGGGGGGGGG	52518	VQSRTrancheINDEL99.95to100.00	0	none	0	0	22	1e-6
chr2-071526421-C-CGGGGGTGGGGGGGGGGGGGGTGGGG	chr2	71526421	C	CGGGGGTGGGGGGGGGGGGGGTGGGG	52518	VQSRTrancheINDEL99.95to100.00	0	none	0	0	22	1e-6
chr2-071526421-C-CTGGGGGGGGGGGGGG	chr2	71526421	C	CTGGGGGGGGGGGGGG	52518	VQSRTrancheINDEL99.95to100.00	0	none	0	0	22	1e-6
chr2-071526421-C-CTGGGGGGGGGGGGGGGGGGGGGGGGGGGGGGGGGGTGGGGG	chr2	71526421	C	CTGGGGGGGGGGGGGGGGGGGGGGGGGGGGGGGGGGTGGGGG	52518	VQSRTrancheINDEL99.95to100.00	0	none	0	0	22	1e-6
chr2-071526421-C-CTGGGGGGGGGGGGGGGGGGGTGGGG	chr2	71526421	C	CTGGGGGGGGGGGGGGGGGGGTGGGG	52518	VQSRTrancheINDEL99.95to100.00	7.02e-6	nfe	0	0	22	7.02e-6
chr2-071526421-C-CTGTGGGGGGGGGGGGGGGGTGTTGGGG	chr2	71526421	C	CTGTGGGGGGGGGGGGGGGGTGTTGGGG	52518	VQSRTrancheINDEL99.95to100.00	0	none	0	0	22	1e-6
chr2-071526421-C-CTTGGGG	chr2	71526421	C	CTTGGGG	52518	VQSRTrancheINDEL99.95to100.00	0.0033693	nfe	7.480000000000004e-4	2	22	0.0033693
chr2-071526421-C-CTTTGGG	chr2	71526421	C	CTTTGGG	52518	VQSRTrancheINDEL99.95to100.00	0	none	0	0	22	1e-6
chr2-071526421-C-G	chr2	71526421	C	G	52518	VQSRTrancheINDEL99.95to100.00	0.072497	nfe	0.02172500000000001	5	22	0.072497
chr2-071526421-C-T	chr2	71526421	C	T	52518	VQSRTrancheINDEL99.95to100.00	1.687e-5	nfe	6.999999999999998e-5	0	22	6.999999999999998e-5
chr2-071526422-G-*	chr2	71526422	G	*	670	PASS	0	none	3.820000000000003e-4	1	92	3.820000000000003e-4
chr2-071526422-G-A	chr2	71526422	G	A	670	PASS	4.992e-5	nfe	2.2000000000000003e-5	0	92	4.992e-5
chr2-071526422-G-T	chr2	71526422	G	T	670	PASS	9.97e-6	eas	0	0	92	9.97e-6
chr2-071526424-GC-*	chr2	71526424	GC	*	5864	VQSRTrancheINDEL99.50to99.90	0	none	3.820000000000003e-4	1	92	3.820000000000003e-4
chr2-071526424-GC-AC	chr2	71526424	GC	AC	5864	VQSRTrancheINDEL99.50to99.90	0	none	0	0	92	1e-6
chr2-071526424-GC-G	chr2	71526424	GC	G	5864	VQSRTrancheINDEL99.50to99.90	5.6157e-4	nfe	7.730000000000004e-4	0	92	7.730000000000004e-4
chr2-071526424-GC-TC	chr2	71526424	GC	TC	5864	VQSRTrancheINDEL99.50to99.90	0	none	1.47e-4	0	92	1.47e-4
chr2-071526425-C-*	chr2	71526425	C	*	49493	VQSRTrancheINDEL99.95to100.00	0	none	0.00120099999999999	1	24	0.00120099999999999
chr2-071526425-C-A	chr2	71526425	C	A	49493	VQSRTrancheINDEL99.95to100.00	2.41e-6	nfe	2.2000000000000003e-5	0	24	2.2000000000000003e-5
chr2-071526425-C-CGGGGGGGGGG	chr2	71526425	C	CGGGGGGGGGG	49493	VQSRTrancheINDEL99.95to100.00	0	none	0	0	24	1e-6
chr2-071526425-C-CGGGGTCTGGGGCGCTGGGGGGGGGGGGGGGGGCTTGGGGGGGG	chr2	71526425	C	CGGGGTCTGGGGCGCTGGGGGGGGGGGGGGGGGCTTGGGGGGGG	49493	VQSRTrancheINDEL99.95to100.00	0	none	0	0	24	1e-6
chr2-071526425-C-CGGGGTGGGGGGGGGGGGGCGGGGGGGGGG	chr2	71526425	C	CGGGGTGGGGGGGGGGGGGCGGGGGGGGGG	49493	VQSRTrancheINDEL99.95to100.00	0	none	0	0	24	1e-6
chr2-071526425-C-CTGGGGTGGGGGGGGGGGGCTTGGGGGGGG	chr2	71526425	C	CTGGGGTGGGGGGGGGGGGCTTGGGGGGGG	49493	VQSRTrancheINDEL99.95to100.00	0	none	0	0	24	1e-6
chr2-071526425-C-CTTGGGGGGGG	chr2	71526425	C	CTTGGGGGGGG	49493	VQSRTrancheINDEL99.95to100.00	8.1098e-4	nfe	2.500000000000001e-4	0	24	8.1098e-4
chr2-071526425-C-G	chr2	71526425	C	G	49493	VQSRTrancheINDEL99.95to100.00	0.046087	nfe	0.023548	6	24	0.046087
chr2-071526425-C-T	chr2	71526425	C	T	49493	VQSRTrancheINDEL99.95to100.00	2.792e-5	nfe	0	0	24	2.792e-5
chr2-071528250-A-G	chr2	71528250	A	G	39427289	PASS	0.88333	afr	0.7862290000000001	109	134	0.88333
chr2-071528332-C-T	chr2	71528332	C	T	63763	PASS	0.0058395	mid	8.69e-4	1	134	0.0058395
chr2-071534962-G-A	chr2	71534962	G	A	450259	PASS	0.011923	nfe	0.00896399999999999	2	134	0.011923
chr2-071535102-C-G	chr2	71535102	C	G	44828903	PASS	0	none	0	0	134	1e-6
chr2-071535102-C-T	chr2	71535102	C	T	44828903	PASS	0.68096	nfe	0.6250320000000004	82	134	0.68096
chr2-071535117-A-G	chr2	71535117	A	G	21097	PASS	0.00064743000000000005	nfe	2.5100000000000014e-4	1	134	0.00064743000000000005
chr2-071535179-C-T	chr2	71535179	C	T	1983639	PASS	0.026783	nfe	0.02539200000000001	5	134	0.026783
chr2-071535180-A-G	chr2	71535180	A	G	46002680	PASS	0.71547	nfe	0.6711100000000005	86	134	0.71547
chr2-071535283-G-A	chr2	71535283	G	A	1440987	PASS	0.022272	nfe	0.01936000000000001	4	134	0.022272
chr2-071535381-C-T	chr2	71535381	C	T	19437	PASS	6.9681e-4	nfe	2.2999999999999995e-4	1	134	6.9681e-4
chr2-071539301-C-T	chr2	71539301	C	T	136857	PASS	0.0067551	nfe	0.003677	1	134	0.0067551
chr2-071539357-G-A	chr2	71539357	G	A	18477236	PASS	0.68318	nfe	0.6305550000000004	84	134	0.68318
chr2-071539369-C-CTGCAAAAAAAAAACCAAACACACCCAACA	chr2	71539369	C	CTGCAAAAAAAAAACCAAACACACCCAACA	546672	PASS	0	none	0	0	132	1e-6
chr2-071539369-C-G	chr2	71539369	C	G	546672	PASS	0.13163	afr	0.02655700000000001	2	132	0.13163
chr2-071549215-C-T	chr2	71549215	C	T	12250102	PASS	0.68164	nfe	0.6313400000000005	84	134	0.68164
chr2-071549216-A-G	chr2	71549216	A	G	15352675	PASS	0.87703	afr	0.7896150000000002	111	134	0.87703
chr2-071549236-A-G	chr2	71549236	A	G	139311	PASS	0.012017	nfe	0.00818399999999999	2	134	0.012017
chr2-071549406-C-G	chr2	71549406	C	G	437192	PASS	0.043376	afr	0.01677499999999999	2	134	0.043376
chr2-071549519-T-G	chr2	71549519	T	G	184478	PASS	0.018524	nfe	0.01225599999999998	2	134	0.018524
chr2-071550938-G-A	chr2	71550938	G	A	1145324	PASS	0.11945	afr	0.05012300000000002	4	134	0.11945
chr2-071551222-C-T	chr2	71551222	C	T	106638	PASS	0.066752	amr	0.002165	1	134	0.066752
chr2-071551699-G-A	chr2	71551699	G	A	419304	PASS	0.023	nfe	0.01453899999999999	3	134	0.023
chr2-071551802-T-C	chr2	71551802	T	C	10972	PASS	0.0015062	nfe	4.950000000000003e-4	1	134	0.0015062
chr2-071552987-C-G	chr2	71552987	C	G	2286928	PASS	0.22505	afr	0.05971800000000001	4	134	0.22505
chr2-071553085-T-C	chr2	71553085	T	C	58022864	PASS	0.77592	afr	0.6745210000000006	97	134	0.77592
chr2-071553118-C-T	chr2	71553118	C	T	2577399	PASS	0.056439	mid	0.039533	4	134	0.056439
chr2-071553135-T-C	chr2	71553135	T	C	42716	PASS	0.0022498	nfe	5.180000000000002e-4	1	134	0.0022498
chr2-071553691-T-C	chr2	71553691	T	C	30689052	PASS	0.84327	afr	0.6636460000000003	85	118	0.84327
chr2-071553747-A-AC	chr2	71553747	A	AC	53593	VQSRTrancheINDEL99.95to100.00	0.0021466	nfe	3.600000000000004e-4	1	76	0.0021466
chr2-071553747-A-AG	chr2	71553747	A	AG	53593	VQSRTrancheINDEL99.95to100.00	0.031121	nfe	0.027391	5	76	0.031121
chr2-071553747-A-AGC	chr2	71553747	A	AGC	53593	VQSRTrancheINDEL99.95to100.00	0.0015296	nfe	0.00144599999999999	0	76	0.0015296
chr2-071553747-A-AGCCC	chr2	71553747	A	AGCCC	53593	VQSRTrancheINDEL99.95to100.00	0	none	0	0	76	1e-6
chr2-071553747-A-AGCCCCAAAAC	chr2	71553747	A	AGCCCCAAAAC	53593	VQSRTrancheINDEL99.95to100.00	7.88e-6	nfe	0	0	76	7.88e-6
chr2-071553747-A-AGCCCCAAACAC	chr2	71553747	A	AGCCCCAAACAC	53593	VQSRTrancheINDEL99.95to100.00	1.6e-6	nfe	2.2000000000000003e-5	0	76	2.2000000000000003e-5
chr2-071553747-A-AGG	chr2	71553747	A	AGG	53593	VQSRTrancheINDEL99.95to100.00	3.284e-4	nfe	2.2899999999999996e-4	0	76	3.284e-4
chr2-071553747-A-AGGCCCAAACCCCCCCC	chr2	71553747	A	AGGCCCAAACCCCCCCC	53593	VQSRTrancheINDEL99.95to100.00	0	none	0	0	76	1e-6
chr2-071553747-A-AGGG	chr2	71553747	A	AGGG	53593	VQSRTrancheINDEL99.95to100.00	0	none	0	0	76	1e-6
chr2-071553747-A-C	chr2	71553747	A	C	53593	VQSRTrancheINDEL99.95to100.00	6.7e-7	nfe	0	0	76	1e-6
chr2-071553747-A-T	chr2	71553747	A	T	53593	VQSRTrancheINDEL99.95to100.00	4.44e-5	nfe	3.3800000000000046e-4	0	76	3.3800000000000046e-4
chr2-071553751-CAT-*	chr2	71553751	CAT	*	90419	VQSRTrancheINDEL99.95to100.00	0	none	4.270000000000005e-4	0	84	4.270000000000005e-4
chr2-071553751-CAT-AAT	chr2	71553751	CAT	AAT	90419	VQSRTrancheINDEL99.95to100.00	0	none	1.47e-4	0	84	1.47e-4
chr2-071553751-CAT-C	chr2	71553751	CAT	C	90419	VQSRTrancheINDEL99.95to100.00	2.4976e-4	nfe	3.160000000000005e-4	0	84	3.160000000000005e-4
chr2-071553751-CAT-CAAAAAT	chr2	71553751	CAT	CAAAAAT	90419	VQSRTrancheINDEL99.95to100.00	0	none	9e-6	0	84	9e-6
chr2-071553751-CAT-CAAAAT	chr2	71553751	CAT	CAAAAT	90419	VQSRTrancheINDEL99.95to100.00	0	none	7.500000000000004e-4	0	84	7.500000000000004e-4
chr2-071553751-CAT-CAAAT	chr2	71553751	CAT	CAAAT	90419	VQSRTrancheINDEL99.95to100.00	0	none	0.00848399999999998	3	84	0.00848399999999998
chr2-071553751-CAT-CAAT	chr2	71553751	CAT	CAAT	90419	VQSRTrancheINDEL99.95to100.00	0	none	0.00528	1	84	0.00528
chr2-071553751-CAT-CCAAAAAAT	chr2	71553751	CAT	CCAAAAAAT	90419	VQSRTrancheINDEL99.95to100.00	0	none	0	0	84	1e-6
chr2-071553751-CAT-CCAAAAAT	chr2	71553751	CAT	CCAAAAAT	90419	VQSRTrancheINDEL99.95to100.00	0	none	9e-6	0	84	9e-6
chr2-071553751-CAT-CCAAAAT	chr2	71553751	CAT	CCAAAAT	90419	VQSRTrancheINDEL99.95to100.00	0	none	1.6699999999999994e-4	0	84	1.6699999999999994e-4
chr2-071553751-CAT-CCAAAT	chr2	71553751	CAT	CCAAAT	90419	VQSRTrancheINDEL99.95to100.00	0	none	0.003646	0	84	0.003646
chr2-071553751-CAT-CCAAT	chr2	71553751	CAT	CCAAT	90419	VQSRTrancheINDEL99.95to100.00	0	none	0.006671	4	84	0.006671
chr2-071553752-ATCC-*	chr2	71553752	ATCC	*	468869	ExcessHet	0	none	8.420000000000002e-4	0	18	8.420000000000002e-4
chr2-071553752-ATCC-A	chr2	71553752	ATCC	A	468869	ExcessHet	0.0037388	nfe	4.260000000000005e-4	0	18	0.0037388
chr2-071553752-ATCC-AAAAACTCC	chr2	71553752	ATCC	AAAAACTCC	468869	ExcessHet	0	none	0	0	18	1e-6
chr2-071553752-ATCC-AAAACCTCC	chr2	71553752	ATCC	AAAACCTCC	468869	ExcessHet	0	none	0	0	18	1e-6
chr2-071553752-ATCC-AAAACTCC	chr2	71553752	ATCC	AAAACTCC	468869	ExcessHet	0	none	2.2000000000000003e-5	0	18	2.2000000000000003e-5
chr2-071553752-ATCC-AAACCCTCC	chr2	71553752	ATCC	AAACCCTCC	468869	ExcessHet	0	none	0	1	18	1e-6
chr2-071553752-ATCC-AAACCTCC	chr2	71553752	ATCC	AAACCTCC	468869	ExcessHet	0	none	9e-6	0	18	9e-6
chr2-071553752-ATCC-AAACTCC	chr2	71553752	ATCC	AAACTCC	468869	ExcessHet	0	none	6.999999999999998e-5	0	18	6.999999999999998e-5
chr2-071553752-ATCC-AC	chr2	71553752	ATCC	AC	468869	ExcessHet	0	none	5.2999999999999994e-5	0	18	5.2999999999999994e-5
chr2-071553752-ATCC-ACC	chr2	71553752	ATCC	ACC	468869	ExcessHet	0	none	0	0	18	1e-6
chr2-071553752-ATCC-ACCCCCCCCCCCCCCCTCC	chr2	71553752	ATCC	ACCCCCCCCCCCCCCCTCC	468869	ExcessHet	0	none	0	0	18	1e-6
chr2-071553752-ATCC-ACCCCCCCCCCTCC	chr2	71553752	ATCC	ACCCCCCCCCCTCC	468869	ExcessHet	0	none	9e-6	0	18	9e-6
chr2-071553752-ATCC-ACTCC	chr2	71553752	ATCC	ACTCC	468869	ExcessHet	0	none	4.710000000000004e-4	0	18	4.710000000000004e-4
chr2-071553752-ATCC-ATTCC	chr2	71553752	ATCC	ATTCC	468869	ExcessHet	0	none	0.00149299999999999	0	18	0.00149299999999999
chr2-071553752-ATCC-CTCC	chr2	71553752	ATCC	CTCC	468869	ExcessHet	0	none	0.02177700000000001	0	18	0.02177700000000001
chr2-071553753-TCCC-*	chr2	71553753	TCCC	*	447519	ExcessHet	0	none	0.00151699999999999	0	22	0.00151699999999999
chr2-071553753-TCCC-ACCC	chr2	71553753	TCCC	ACCC	447519	ExcessHet	0	none	0.03185100000000001	6	22	0.03185100000000001
chr2-071553753-TCCC-CCCC	chr2	71553753	TCCC	CCCC	447519	ExcessHet	0	none	0.01135699999999999	2	22	0.01135699999999999
chr2-071553753-TCCC-GCCC	chr2	71553753	TCCC	GCCC	447519	ExcessHet	0	none	8.9e-5	0	22	8.9e-5
chr2-071553753-TCCC-T	chr2	71553753	TCCC	T	447519	ExcessHet	1.21e-6	nfe	0	0	22	1.21e-6
chr2-071553753-TCCC-TCC	chr2	71553753	TCCC	TCC	447519	ExcessHet	0	none	0	0	22	1e-6
chr2-071553753-TCCC-TCCCC	chr2	71553753	TCCC	TCCCC	447519	ExcessHet	0	none	5.2999999999999994e-5	0	22	5.2999999999999994e-5
chr2-071553753-TCCC-TCCCCC	chr2	71553753	TCCC	TCCCCC	447519	ExcessHet	0	none	3.6999999999999985e-5	0	22	3.6999999999999985e-5
chr2-071553753-TCCC-TCCCCCC	chr2	71553753	TCCC	TCCCCCC	447519	ExcessHet	0	none	1.27e-4	0	22	1.27e-4
chr2-071553753-TCCC-TCCCCCCC	chr2	71553753	TCCC	TCCCCCCC	447519	ExcessHet	0	none	2.2000000000000003e-5	0	22	2.2000000000000003e-5
chr2-071553753-TCCC-TCCCCCCCC	chr2	71553753	TCCC	TCCCCCCCC	447519	ExcessHet	0	none	4.0400000000000006e-4	0	22	4.0400000000000006e-4
chr2-071553753-TCCC-TCCCCCCCCC	chr2	71553753	TCCC	TCCCCCCCCC	447519	ExcessHet	0	none	9e-6	0	22	9e-6
chr2-071553753-TCCC-TCCCCCCCCCC	chr2	71553753	TCCC	TCCCCCCCCCC	447519	ExcessHet	0	none	1.27e-4	0	22	1.27e-4
chr2-071553753-TCCC-TCCCCCCCCCCC	chr2	71553753	TCCC	TCCCCCCCCCCC	447519	ExcessHet	0	none	2.500000000000001e-4	0	22	2.500000000000001e-4
chr2-071553753-TCCC-TCCCCCCCCCCCC	chr2	71553753	TCCC	TCCCCCCCCCCCC	447519	ExcessHet	0	none	2.08e-4	0	22	2.08e-4
chr2-071553753-TCCC-TCCCCCCCCCCCCCCC	chr2	71553753	TCCC	TCCCCCCCCCCCCCCC	447519	ExcessHet	0	none	0.00154199999999999	0	22	0.00154199999999999
chr2-071553753-TCCC-TCCCCCCCCCCCCCCCC	chr2	71553753	TCCC	TCCCCCCCCCCCCCCCC	447519	ExcessHet	0	none	2.08e-4	0	22	2.08e-4
chr2-071553753-TCCC-TCCCCCCCCCCCCCCCCCC	chr2	71553753	TCCC	TCCCCCCCCCCCCCCCCCC	447519	ExcessHet	0	none	0	0	22	1e-6
chr2-071553753-TCCC-TTCCCCC	chr2	71553753	TCCC	TTCCCCC	447519	ExcessHet	0	none	1.87e-4	0	22	1.87e-4
chr2-071553753-TCCC-TTCCCCCC	chr2	71553753	TCCC	TTCCCCCC	447519	ExcessHet	0	none	0	0	22	1e-6
chr2-071553753-TCCC-TTCCCCCCCC	chr2	71553753	TCCC	TTCCCCCCCC	447519	ExcessHet	0	none	0	0	22	1e-6
chr2-071553753-TCCC-TTCCCCCCCCCC	chr2	71553753	TCCC	TTCCCCCCCCCC	447519	ExcessHet	0	none	6.999999999999998e-5	0	22	6.999999999999998e-5
chr2-071553753-TCCC-TTCCCCCCCCCCC	chr2	71553753	TCCC	TTCCCCCCCCCCC	447519	ExcessHet	0	none	9e-6	0	22	9e-6
chr2-071553753-TCCC-TTCCCCCCCCCCCCC	chr2	71553753	TCCC	TTCCCCCCCCCCCCC	447519	ExcessHet	0	none	3.150000000000005e-4	0	22	3.150000000000005e-4
chr2-071553753-TCCC-TTCCCCCCCCCCCCCACCC	chr2	71553753	TCCC	TTCCCCCCCCCCCCCACCC	447519	ExcessHet	0	none	0	0	22	1e-6
chr2-071553753-TCCC-TTCCCCCCCCCCCCCC	chr2	71553753	TCCC	TTCCCCCCCCCCCCCC	447519	ExcessHet	0	none	6.999999999999998e-5	0	22	6.999999999999998e-5
chr2-071553753-TCCC-TTCCCCCCCCCCCCCCC	chr2	71553753	TCCC	TTCCCCCCCCCCCCCCC	447519	ExcessHet	0	none	1.0799999999999996e-4	0	22	1.0799999999999996e-4
chr2-071553753-TCCC-TTCCCCCCCCCCCCCCCC	chr2	71553753	TCCC	TTCCCCCCCCCCCCCCCC	447519	ExcessHet	0	none	6.999999999999998e-5	0	22	6.999999999999998e-5
chr2-071553753-TCCC-TTCCCCCCCCCCCCCCCCC	chr2	71553753	TCCC	TTCCCCCCCCCCCCCCCCC	447519	ExcessHet	0	none	0	0	22	1e-6
chr2-071553753-TCCC-TTCCCCCCCCCCCCCCCCCC	chr2	71553753	TCCC	TTCCCCCCCCCCCCCCCCCC	447519	ExcessHet	0	none	5.850000000000005e-4	0	22	5.850000000000005e-4
chr2-071553753-TCCC-TTCCCCCCCCCCCCCCCCCCC	chr2	71553753	TCCC	TTCCCCCCCCCCCCCCCCCCC	447519	ExcessHet	0	none	3.6999999999999985e-5	0	22	3.6999999999999985e-5
chr2-071553753-TCCC-TTCCCCCCCCCCCCCCCCCCCCCCC	chr2	71553753	TCCC	TTCCCCCCCCCCCCCCCCCCCCCCC	447519	ExcessHet	0	none	0	0	22	1e-6
chr2-071553754-C-*	chr2	71553754	C	*	321314	ExcessHet	0	none	5.620000000000005e-4	0	12	5.620000000000005e-4
chr2-071553754-C-A	chr2	71553754	C	A	321314	ExcessHet	0.030148	nfe	0.00854599999999998	0	12	0.030148
chr2-071553754-C-CAA	chr2	71553754	C	CAA	321314	ExcessHet	2.615e-5	nfe	9e-6	0	12	2.615e-5
chr2-071553754-C-CAAA	chr2	71553754	C	CAAA	321314	ExcessHet	4.7258e-4	nfe	5.2999999999999994e-5	0	12	4.7258e-4
chr2-071553754-C-G	chr2	71553754	C	G	321314	ExcessHet	1.1029e-4	nfe	5.2999999999999994e-5	0	12	1.1029e-4
chr2-071553754-C-T	chr2	71553754	C	T	321314	ExcessHet	0.014912	sas	0.01816600000000001	0	12	0.01816600000000001
chr2-071553757-A-*	chr2	71553757	A	*	4178206	ExcessHet	0	none	1.27e-4	0	16	1.27e-4
chr2-071553757-A-AC	chr2	71553757	A	AC	4178206	ExcessHet	1.36e-5	nfe	0	0	16	1.36e-5
chr2-071553757-A-ACCC	chr2	71553757	A	ACCC	4178206	ExcessHet	7.49e-6	sas	0	0	16	7.49e-6
chr2-071553757-A-ACCCC	chr2	71553757	A	ACCCC	4178206	ExcessHet	0	none	0	0	16	1e-6
chr2-071553757-A-ACCCCC	chr2	71553757	A	ACCCCC	4178206	ExcessHet	8.939e-5	sas	2.2000000000000003e-5	0	16	8.939e-5
chr2-071553757-A-ACCCCCCCC	chr2	71553757	A	ACCCCCCCC	4178206	ExcessHet	1.22e-6	nfe	0	0	16	1.22e-6
chr2-071553757-A-C	chr2	71553757	A	C	4178206	ExcessHet	0.3065	eas	0.15568600000000002	6	16	0.3065
chr2-071553757-A-T	chr2	71553757	A	T	4178206	ExcessHet	0	none	0	0	16	1e-6
chr2-071553761-GC-*	chr2	71553761	GC	*	5407355	ExcessHet	0	none	8.9e-5	0	14	8.9e-5
chr2-071553761-GC-AC	chr2	71553761	GC	AC	5407355	ExcessHet	0	none	5.2999999999999994e-5	0	14	5.2999999999999994e-5
chr2-071553761-GC-CC	chr2	71553761	GC	CC	5407355	ExcessHet	0	none	0.17353000000000002	3	14	0.17353000000000002
chr2-071553761-GC-G	chr2	71553761	GC	G	5407355	ExcessHet	0	none	0	0	14	1e-6
chr2-071553761-GC-GCCCCCCCCCCCCCCCCCCCCCCCCCCCCCCCCCC	chr2	71553761	GC	GCCCCCCCCCCCCCCCCCCCCCCCCCCCCCCCCCC	5407355	ExcessHet	0	none	0	0	14	1e-6
chr2-071553765-T-A	chr2	71553765	T	A	4302039	ExcessHet	2.265e-5	nfe	0	0	20	2.265e-5
chr2-071553765-T-C	chr2	71553765	T	C	4302039	ExcessHet	0.18235	sas	0.136492	3	20	0.18235
chr2-071553768-ACT-A	chr2	71553768	ACT	A	2188254	ExcessHet	0	none	9e-6	0	16	9e-6
chr2-071553768-ACT-CCT	chr2	71553768	ACT	CCT	2188254	ExcessHet	0	none	0.072816	0	16	0.072816
chr2-071553776-C-A	chr2	71553776	C	A	1384130	PASS	0.16987	nfe	0.04294200000000001	7	18	0.16987
chr2-071554011-C-A	chr2	71554011	C	A	259885	PASS	0.0070655	nfe	0.0036	1	134	0.0070655
chr2-071554031-GAC-G	chr2	71554031	GAC	G	8446823.97	PASS	0.1941	afr	0.12214900000000002	26	134	0.1941
chr2-071555866-T-C	chr2	71555866	T	C	16929	PASS	6.592e-5	nfe	2.09e-4	1	134	2.09e-4
chr2-071555922-G-T	chr2	71555922	G	T	791943	PASS	0.022733	nfe	0.01501199999999998	3	134	0.022733
chr2-071556087-C-T	chr2	71556087	C	T	793637	PASS	0.017968	sas	0.01543299999999999	5	134	0.017968
chr2-071561649-C-T	chr2	71561649	C	T	1390061	PASS	0.16435	afr	0.04211800000000002	10	134	0.16435
chr2-071562045-G-A	chr2	71562045	G	A	12815	PASS	4.4966e-4	nfe	1.47e-4	1	134	4.4966e-4
chr2-071563941-A-G	chr2	71563941	A	G	1361428	PASS	0.058753	mid	0.036657	4	134	0.058753
chr2-071564202-A-G	chr2	71564202	A	G	1418806	PASS	0.085548	afr	0.02473	2	134	0.085548
chr2-071568022-A-T	chr2	71568022	A	T	36231565	PASS	0.814	afr	0.6307440000000004	80	134	0.814
chr2-071568330-G-A	chr2	71568330	G	A	1387728	PASS	0.042131	nfe	0.02897300000000001	2	134	0.042131
chr2-071568397-C-*	chr2	71568397	C	*	389805	PASS	0	none	0	0	134	1e-6
chr2-071568397-C-T	chr2	71568397	C	T	389805	PASS	0.015129	nfe	0.01000699999999998	5	134	0.015129
chr2-071568422-G-C	chr2	71568422	G	C	4565412	PASS	0.16135	afr	0.139041	19	134	0.16135
chr2-071569712-T-G	chr2	71569712	T	G	104	PASS	7.026e-5	nfe	1.47e-4	0	132	1.47e-4
chr2-071569714-G-C	chr2	71569714	G	C	3801	PASS	8.29e-6	nfe	2.2000000000000003e-5	1	134	2.2000000000000003e-5
chr2-071569714-G-T	chr2	71569714	G	T	3801	PASS	0	none	0	0	134	1e-6
chr2-071569735-C-G	chr2	71569735	C	G	32696500	PASS	0.82379	afr	0.7429490000000002	93	134	0.82379
chr2-071569735-C-T	chr2	71569735	C	T	32696500	PASS	4.53e-6	sas	7.099999999999998e-5	0	134	7.099999999999998e-5
chr2-071569772-G-A	chr2	71569772	G	A	481	PASS	3.2e-7	nfe	0	1	134	1e-6
chr2-071569826-C-A	chr2	71569826	C	A	447	PASS	2.117e-5	nfe	0	1	134	2.117e-5
chr2-071569892-C-T	chr2	71569892	C	T	6666	PASS	2.5244e-4	eas	2.2000000000000003e-5	1	134	2.5244e-4
chr2-071570046-A-C	chr2	71570046	A	C	33431859	PASS	0.79695	afr	0.5271700000000007	58	134	0.79695
chr2-071570582-G-A	chr2	71570582	G	A	15447888	PASS	0.41319	eas	0.223751	37	134	0.41319
chr2-071570582-G-T	chr2	71570582	G	T	15447888	PASS	2.915e-5	nfe	0	0	134	2.915e-5
chr2-071570632-G-A	chr2	71570632	G	A	1002341	PASS	0.033458	afr	0.01595900000000002	3	134	0.033458
chr2-071570915-C-*	chr2	71570915	C	*	153555	PASS	0	none	0.005931	0	132	0.005931
chr2-071570915-C-A	chr2	71570915	C	A	153555	PASS	6.5e-7	nfe	9e-6	0	132	9e-6
chr2-071570915-C-T	chr2	71570915	C	T	153555	PASS	0.0064275	mid	0.005648	1	132	0.0064275
chr2-071570942-ATACC-*	chr2	71570942	ATACC	*	117431.97	VQSRTrancheINDEL97.00to99.00	0	none	0.02284800000000001	0	130	0.02284800000000001
chr2-071570942-ATACC-A	chr2	71570942	ATACC	A	117431.97	VQSRTrancheINDEL97.00to99.00	0.011335	sas	0.022108	0	130	0.022108
chr2-071570943-T-*	chr2	71570943	T	*	319.97	VQSRTrancheINDEL95.00to96.00	0	none	0.04519900000000001	0	124	0.04519900000000001
chr2-071570943-T-TCACACTGGGAAC	chr2	71570943	T	TCACACTGGGAAC	319.97	VQSRTrancheINDEL95.00to96.00	0	none	0	0	124	1e-6
chr2-071570946-C-*	chr2	71570946	C	*	1135	PASS	0	none	0.04515600000000001	0	130	0.04515600000000001
chr2-071570946-C-A	chr2	71570946	C	A	1135	PASS	0.0036187	afr	1.27e-4	0	130	0.0036187
chr2-071570949-A-*	chr2	71570949	A	*	121484	PASS	0	none	0.02284700000000001	0	130	0.02284700000000001
chr2-071570949-A-C	chr2	71570949	A	C	121484	PASS	0.018431	afr	0.02255600000000002	0	130	0.02255600000000002
chr2-071570958-CCCAGCA-C	chr2	71570958	CCCAGCA	C	101104.97	PASS	0.010253	sas	0.022027	0	130	0.022027
chr2-071570959-C-*	chr2	71570959	C	*	83	PASS	0	none	0.022026	0	128	0.022026
chr2-071570959-C-T	chr2	71570959	C	T	83	PASS	0	none	0	0	128	1e-6
chr2-071570965-TACACACAGATCACACCCAGCACACAGATCACACTGGGAACACCCACAGATCACACTCAGCACACACACAGATTACACCCAGCAC-CACACACAGATCACACCCAGCACACAGATCACACTGGGAACACCCACAGATCACACTCAGCACACACACAGATTACACCCAGCAC	chr2	71570965	TACACACAGATCACACCCAGCACACAGATCACACTGGGAACACCCACAGATCACACTCAGCACACACACAGATTACACCCAGCAC	CACACACAGATCACACCCAGCACACAGATCACACTGGGAACACCCACAGATCACACTCAGCACACACACAGATTACACCCAGCAC	103303	PASS	0	none	0	0	124	1e-6
chr2-071570965-TACACACAGATCACACCCAGCACACAGATCACACTGGGAACACCCACAGATCACACTCAGCACACACACAGATTACACCCAGCAC-T	chr2	71570965	TACACACAGATCACACCCAGCACACAGATCACACTGGGAACACCCACAGATCACACTCAGCACACACACAGATTACACCCAGCAC	T	103303	PASS	2.0126e-4	mid	0	0	124	2.0126e-4
chr2-071570965-TACACACAGATCACACCCAGCACACAGATCACACTGGGAACACCCACAGATCACACTCAGCACACACACAGATTACACCCAGCAC-TACACAGATCACACCCAGCACACAGATCACACTGGGAACACCCACAGATCACACTCAGCACACACACAGATTACACCCAGCAC	chr2	71570965	TACACACAGATCACACCCAGCACACAGATCACACTGGGAACACCCACAGATCACACTCAGCACACACACAGATTACACCCAGCAC	TACACAGATCACACCCAGCACACAGATCACACTGGGAACACCCACAGATCACACTCAGCACACACACAGATTACACCCAGCAC	103303	PASS	0	none	9e-6	0	124	9e-6
chr2-071570965-TACACACAGATCACACCCAGCACACAGATCACACTGGGAACACCCACAGATCACACTCAGCACACACACAGATTACACCCAGCAC-TGGGAACACACAGATCACACCCAGCACACAGATCACACTGGGAACACCCACAGATCACACTCAGCACACACACAGATTACACCCAGCAC	chr2	71570965	TACACACAGATCACACCCAGCACACAGATCACACTGGGAACACCCACAGATCACACTCAGCACACACACAGATTACACCCAGCAC	TGGGAACACACAGATCACACCCAGCACACAGATCACACTGGGAACACCCACAGATCACACTCAGCACACACACAGATTACACCCAGCAC	103303	PASS	0	none	0.022156	0	124	0.022156
chr2-071570965-TACACACAGATCACACCCAGCACACAGATCACACTGGGAACACCCACAGATCACACTCAGCACACACACAGATTACACCCAGCAC-TGTGAACACACAGATCACACCCAGCACACAGATCACACTGGGAACACCCACAGATCACACTCAGCACACACACAGATTACACCCAGCAC	chr2	71570965	TACACACAGATCACACCCAGCACACAGATCACACTGGGAACACCCACAGATCACACTCAGCACACACACAGATTACACCCAGCAC	TGTGAACACACAGATCACACCCAGCACACAGATCACACTGGGAACACCCACAGATCACACTCAGCACACACACAGATTACACCCAGCAC	103303	PASS	0	none	0	0	124	1e-6
chr2-071570968-A-*	chr2	71570968	A	*	104282	PASS	0	none	2.2000000000000003e-5	0	130	2.2000000000000003e-5
chr2-071570968-A-ACC	chr2	71570968	A	ACC	104282	PASS	0.011431	sas	0.022186	0	130	0.022186
chr2-071570968-A-C	chr2	71570968	A	C	104282	PASS	6.6241e-4	eas	5.2999999999999994e-5	0	130	6.6241e-4
chr2-071570968-A-G	chr2	71570968	A	G	104282	PASS	0	none	0	0	130	1e-6
chr2-071570981-C-*	chr2	71570981	C	*	108770	PASS	0	none	2.2000000000000003e-5	0	128	2.2000000000000003e-5
chr2-071570981-C-T	chr2	71570981	C	T	108770	PASS	0.013366	sas	0.02271400000000001	0	128	0.02271400000000001
chr2-071570990-AGATCACACTGGGAACACC-*	chr2	71570990	AGATCACACTGGGAACACC	*	107383	VQSRTrancheINDEL97.00to99.00	0	none	0	0	128	1e-6
chr2-071570990-AGATCACACTGGGAACACC-A	chr2	71570990	AGATCACACTGGGAACACC	A	107383	VQSRTrancheINDEL97.00to99.00	0.014315	sas	0.02260800000000002	0	128	0.02260800000000002
chr2-071570990-AGATCACACTGGGAACACC-GGATCACACTGGGAACACC	chr2	71570990	AGATCACACTGGGAACACC	GGATCACACTGGGAACACC	107383	VQSRTrancheINDEL97.00to99.00	0	none	0	0	128	1e-6
chr2-071570998-CTGGGAACA-*	chr2	71570998	CTGGGAACA	*	48.97	VQSRTrancheINDEL95.00to96.00	0	none	0.02263400000000002	0	128	0.02263400000000002
chr2-071570998-CTGGGAACA-C	chr2	71570998	CTGGGAACA	C	48.97	VQSRTrancheINDEL95.00to96.00	5.6644e-4	eas	3.6999999999999985e-5	0	128	5.6644e-4
chr2-071571006-A-*	chr2	71571006	A	*	11203	PASS	0	none	0.02273500000000001	0	120	0.02273500000000001
chr2-071571006-A-G	chr2	71571006	A	G	11203	PASS	0.00109	nfe	6.330000000000003e-4	0	120	0.00109
chr2-071571008-C-*	chr2	71571008	C	*	63.97	PASS	0	none	0.02257600000000002	0	116	0.02257600000000002
chr2-071571008-C-CAGCA	chr2	71571008	C	CAGCA	63.97	PASS	5.8172e-4	eas	3.6999999999999985e-5	0	116	5.8172e-4
chr2-071571021-TCAGCACACACACAGATTACACCCAGCACACACACAGATCACACCCAGCACACAGATTACACC-*	chr2	71571021	TCAGCACACACACAGATTACACCCAGCACACACACAGATCACACCCAGCACACAGATTACACC	*	367129	VQSRTrancheINDEL95.00to96.00	0	none	0	0	108	1e-6
chr2-071571021-TCAGCACACACACAGATTACACCCAGCACACACACAGATCACACCCAGCACACAGATTACACC-CCAGCACACACACAGATTACACCCAGCACACACACAGATCACACCCAGCACACAGATTACACC	chr2	71571021	TCAGCACACACACAGATTACACCCAGCACACACACAGATCACACCCAGCACACAGATTACACC	CCAGCACACACACAGATTACACCCAGCACACACACAGATCACACCCAGCACACAGATTACACC	367129	VQSRTrancheINDEL95.00to96.00	0	none	0.023389	0	108	0.023389
chr2-071571021-TCAGCACACACACAGATTACACCCAGCACACACACAGATCACACCCAGCACACAGATTACACC-T	chr2	71571021	TCAGCACACACACAGATTACACCCAGCACACACACAGATCACACCCAGCACACAGATTACACC	T	367129	VQSRTrancheINDEL95.00to96.00	3.274e-5	sas	0	0	108	3.274e-5
chr2-071571021-TCAGCACACACACAGATTACACCCAGCACACACACAGATCACACCCAGCACACAGATTACACC-TCAGCACACACACAGATCACACCCAGCACACAGATTACACC	chr2	71571021	TCAGCACACACACAGATTACACCCAGCACACACACAGATCACACCCAGCACACAGATTACACC	TCAGCACACACACAGATCACACCCAGCACACAGATTACACC	367129	VQSRTrancheINDEL95.00to96.00	0	none	0.018661	0	108	0.018661
chr2-071571021-TCAGCACACACACAGATTACACCCAGCACACACACAGATCACACCCAGCACACAGATTACACC-TCAGCACACACACAGATTACACCCAGCACACACACAGATTACACCCAGCACACACACAGATCACACCCAGCACACAGATTACACC	chr2	71571021	TCAGCACACACACAGATTACACCCAGCACACACACAGATCACACCCAGCACACAGATTACACC	TCAGCACACACACAGATTACACCCAGCACACACACAGATTACACCCAGCACACACACAGATCACACCCAGCACACAGATTACACC	367129	VQSRTrancheINDEL95.00to96.00	0	none	7.099999999999998e-5	0	108	7.099999999999998e-5
chr2-071571024-GCACA-*	chr2	71571024	GCACA	*	101709.97	VQSRTrancheINDEL95.00to96.00	0	none	0.018714	0	110	0.018714
chr2-071571024-GCACA-G	chr2	71571024	GCACA	G	101709.97	VQSRTrancheINDEL95.00to96.00	0.01171	sas	0.02286100000000001	0	110	0.02286100000000001
chr2-071571025-C-*	chr2	71571025	C	*	473	PASS	0	none	0.04225500000000002	0	114	0.04225500000000002
chr2-071571025-C-A	chr2	71571025	C	A	473	PASS	5.3649e-4	eas	3.6999999999999985e-5	0	114	5.3649e-4
chr2-071571027-C-*	chr2	71571027	C	*	397	PASS	0	none	0.04225300000000002	0	112	0.04225300000000002
chr2-071571027-C-G	chr2	71571027	C	G	397	PASS	0.001245	eas	0	0	112	0.001245
chr2-071571028-ACACACAGATTACACCCAGCACACACACAGATCACACCCAGCACACAGATTACACCCAGCACACACACAGATCACACCCAG-*	chr2	71571028	ACACACAGATTACACCCAGCACACACACAGATCACACCCAGCACACAGATTACACCCAGCACACACACAGATCACACCCAG	*	128456.97	PASS	0	none	0.04225500000000002	0	114	0.04225500000000002
chr2-071571028-ACACACAGATTACACCCAGCACACACACAGATCACACCCAGCACACAGATTACACCCAGCACACACACAGATCACACCCAG-A	chr2	71571028	ACACACAGATTACACCCAGCACACACACAGATCACACCCAGCACACAGATTACACCCAGCACACACACAGATCACACCCAG	A	128456.97	PASS	0.059531	afr	0.003725	0	114	0.059531
chr2-071571028-ACACACAGATTACACCCAGCACACACACAGATCACACCCAGCACACAGATTACACCCAGCACACACACAGATCACACCCAG-ACACACAGATCACACCCAGCACACAGATTACACCCAGCACACACACAGATCACACCCAGCACACAGATTACACCCAGCACACACACAGATCACACCCAG	chr2	71571028	ACACACAGATTACACCCAGCACACACACAGATCACACCCAGCACACAGATTACACCCAGCACACACACAGATCACACCCAG	ACACACAGATCACACCCAGCACACAGATTACACCCAGCACACACACAGATCACACCCAGCACACAGATTACACCCAGCACACACACAGATCACACCCAG	128456.97	PASS	0	none	0.005208	0	114	0.005208
chr2-071574137-G-A	chr2	71574137	G	A	5590539	PASS	0.012508	eas	9.400000000000004e-4	0	134	0.012508
chr2-071574137-G-C	chr2	71574137	G	C	5590539	PASS	0.36294	eas	0.226367	34	134	0.36294
chr2-071574204-C-CAGGCGG	chr2	71574204	C	CAGGCGG	2367385.97	PASS	0.066119	mid	0.05023000000000002	12	134	0.066119
chr2-071574434-G-A	chr2	71574434	G	A	4114181	PASS	0.36278	eas	0.199914	34	134	0.36278
chr2-071589472-G-C	chr2	71589472	G	C	13978708	PASS	0.75026	eas	0.5933090000000006	87	134	0.75026
chr2-071589481-T-C	chr2	71589481	T	C	498355	PASS	0.054586	afr	0.019994	2	134	0.054586
chr2-071589583-G-A	chr2	71589583	G	A	17117	PASS	0.0031739	afr	3.3800000000000046e-4	1	134	0.0031739
chr2-071589800-C-T	chr2	71589800	C	T	281685	PASS	0.0093273	nfe	0.007068	2	134	0.0093273
chr2-071589831-ATGTG-A	chr2	71589831	ATGTG	A	54857	PASS	0	none	0	0	132	1e-6
chr2-071589831-ATGTG-ATG	chr2	71589831	ATGTG	ATG	54857	PASS	0	none	0.005982	1	132	0.005982
chr2-071589831-ATGTG-ATGTGTG	chr2	71589831	ATGTG	ATGTGTG	54857	PASS	0	none	6.340000000000003e-4	0	132	6.340000000000003e-4
chr2-071589831-ATGTG-GTGTG	chr2	71589831	ATGTG	GTGTG	54857	PASS	0	none	7.270000000000004e-4	0	132	7.270000000000004e-4
chr2-071589833-G-*	chr2	71589833	G	*	620	PASS	0	none	0.006005	1	114	0.006005
chr2-071589833-G-A	chr2	71589833	G	A	620	PASS	0	none	0	0	114	1e-6
chr2-071590322-G-T	chr2	71590322	G	T	282127	PASS	0.0052791	sas	0.004288	1	134	0.0052791
chr2-071598547-C-*	chr2	71598547	C	*	2402883	PASS	0	none	0	0	134	1e-6
chr2-071598547-C-G	chr2	71598547	C	G	2402883	PASS	4.3727e-4	eas	0	0	134	4.3727e-4
chr2-071598547-C-T	chr2	71598547	C	T	2402883	PASS	0.083764	afr	0.04417100000000002	4	134	0.083764
chr2-071598878-T-C	chr2	71598878	T	C	14427290	PASS	0.67717	afr	0.4281449999999998	53	134	0.67717
chr2-071598879-A-T	chr2	71598879	A	T	12741618	PASS	0.4022	amr	0.36642899999999934	51	134	0.4022
chr2-071600690-C-T	chr2	71600690	C	T	464328	PASS	0.014269	mid	0.007249	3	134	0.014269
chr2-071601293-A-T	chr2	71601293	A	T	23387807	PASS	0.97712	afr	0.9382940000000002	129	134	0.97712
chr2-071601625-C-T	chr2	71601625	C	T	1266581	PASS	0.12855	afr	0.04419800000000002	2	134	0.12855
chr2-071602691-G-T	chr2	71602691	G	T	17602007	PASS	0.98354	afr	0.9400550000000004	129	134	0.98354
chr2-071602794-A-G	chr2	71602794	A	G	91982	PASS	0.0074452	nfe	0.003855	1	134	0.0074452
chr2-071610782-T-C	chr2	71610782	T	C	81017	PASS	0.023241	nfe	0.01291599999999999	0	0	0.023241
chr2-071611021-C-T	chr2	71611021	C	T	239	PASS	0	none	0	1	132	1e-6
chr2-071611166-C-T	chr2	71611166	C	T	1029029	PASS	0.14107	afr	0.03375600000000002	2	134	0.14107
chr2-071611313-C-T	chr2	71611313	C	T	6588804	PASS	0.48636	afr	0.09013000000000004	3	134	0.48636
chr2-071611333-G-T	chr2	71611333	G	T	1628269	PASS	0.025295	nfe	0.01822500000000001	2	134	0.025295
chr2-071611425-C-G	chr2	71611425	C	G	210886	PASS	3.717e-5	nfe	0	0	134	3.717e-5
chr2-071611425-C-T	chr2	71611425	C	T	210886	PASS	0.075371	eas	0.002339	1	134	0.075371
chr2-071611467-C-A	chr2	71611467	C	A	40445626	PASS	0.53477	amr	0.49216199999999943	71	134	0.53477
chr2-071611527-C-T	chr2	71611527	C	T	2085337	PASS	0.054294	amr	0.02541900000000001	1	134	0.054294
chr2-071611722-C-T	chr2	71611722	C	T	2859093	PASS	0.28638	afr	0.07203100000000003	3	134	0.28638
chr2-071611745-A-G	chr2	71611745	A	G	1350905	PASS	0.22232	afr	0.041718	2	134	0.22232
chr2-071612621-G-A	chr2	71612621	G	A	665074	PASS	0.041758	sas	0.02634700000000002	1	134	0.041758
chr2-071613243-G-A	chr2	71613243	G	A	14613	PASS	0	none	0	1	134	1e-6
chr2-071613243-G-C	chr2	71613243	G	C	14613	PASS	0.0016952	afr	4.730000000000004e-4	0	134	0.0016952
chr2-071620651-T-G	chr2	71620651	T	G	1641	VQSRTrancheINDEL99.50to99.90	6.343e-5	nfe	0.00124999999999999	0	44	0.00124999999999999
chr2-071620651-T-TG	chr2	71620651	T	TG	1641	VQSRTrancheINDEL99.50to99.90	0	none	0	0	44	1e-6
chr2-071620653-TG-AG	chr2	71620653	TG	AG	35273	VQSRTrancheINDEL99.95to100.00	0	none	0	0	42	1e-6
chr2-071620653-TG-GG	chr2	71620653	TG	GG	35273	VQSRTrancheINDEL99.95to100.00	0	none	0.01947000000000001	0	42	0.01947000000000001
chr2-071620653-TG-T	chr2	71620653	TG	T	35273	VQSRTrancheINDEL99.95to100.00	0	none	0	0	42	1e-6
chr2-071620658-C-*	chr2	71620658	C	*	5222	VQSRTrancheINDEL99.90to99.95	0	none	1.27e-4	0	46	1.27e-4
chr2-071620658-C-A	chr2	71620658	C	A	5222	VQSRTrancheINDEL99.90to99.95	6.29e-6	sas	0	0	46	6.29e-6
chr2-071620658-C-CGGGGGGGG	chr2	71620658	C	CGGGGGGGG	5222	VQSRTrancheINDEL99.90to99.95	0	none	0	0	46	1e-6
chr2-071620658-C-G	chr2	71620658	C	G	5222	VQSRTrancheINDEL99.90to99.95	0.0012595	nfe	0.002885	1	46	0.002885
chr2-071620658-C-T	chr2	71620658	C	T	5222	VQSRTrancheINDEL99.90to99.95	3.001e-5	nfe	2.08e-4	0	46	2.08e-4
chr2-071620659-TG-*	chr2	71620659	TG	*	20564	VQSRTrancheINDEL99.95to100.00	0	none	1.27e-4	0	50	1.27e-4
chr2-071620659-TG-AG	chr2	71620659	TG	AG	20564	VQSRTrancheINDEL99.95to100.00	0	none	0	0	50	1e-6
chr2-071620659-TG-GG	chr2	71620659	TG	GG	20564	VQSRTrancheINDEL99.95to100.00	0	none	0.01146999999999998	0	50	0.01146999999999998
chr2-071620659-TG-T	chr2	71620659	TG	T	20564	VQSRTrancheINDEL99.95to100.00	0	none	0	0	50	1e-6
chr2-071620659-TG-TGGGGGGGGG	chr2	71620659	TG	TGGGGGGGGG	20564	VQSRTrancheINDEL99.95to100.00	0	none	9e-6	0	50	9e-6
chr2-071620666-A-*	chr2	71620666	A	*	35317	VQSRTrancheINDEL99.95to100.00	0	none	0	0	36	1e-6
chr2-071620666-A-AG	chr2	71620666	A	AG	35317	VQSRTrancheINDEL99.95to100.00	0	none	0	0	36	1e-6
chr2-071620666-A-C	chr2	71620666	A	C	35317	VQSRTrancheINDEL99.95to100.00	9.46e-6	nfe	3.6999999999999985e-5	0	36	3.6999999999999985e-5
chr2-071620666-A-G	chr2	71620666	A	G	35317	VQSRTrancheINDEL99.95to100.00	0.0022758	sas	0.004659	0	36	0.004659
chr2-071620666-A-T	chr2	71620666	A	T	35317	VQSRTrancheINDEL99.95to100.00	0.11382	nfe	0.01836100000000001	4	36	0.11382
chr2-071620672-G-A	chr2	71620672	G	A	1207	VQSRTrancheINDEL99.90to99.95	0	none	0	0	66	1e-6
chr2-071620672-G-GT	chr2	71620672	G	GT	1207	VQSRTrancheINDEL99.90to99.95	2.61e-6	nfe	0	0	66	2.61e-6
chr2-071620672-G-T	chr2	71620672	G	T	1207	VQSRTrancheINDEL99.90to99.95	0.0011744	nfe	9.380000000000004e-4	1	66	0.0011744
chr2-071620675-A-*	chr2	71620675	A	*	7133	PASS	0	none	0	0	40	1e-6
chr2-071620675-A-C	chr2	71620675	A	C	7133	PASS	7.599e-5	nfe	0	0	40	7.599e-5
chr2-071620675-A-G	chr2	71620675	A	G	7133	PASS	2.084e-5	sas	4.260000000000005e-4	0	40	4.260000000000005e-4
chr2-071620675-A-T	chr2	71620675	A	T	7133	PASS	0.012103	nfe	0.004456	1	40	0.012103
chr2-071620678-A-*	chr2	71620678	A	*	6128	PASS	0	none	0	0	42	1e-6
chr2-071620678-A-C	chr2	71620678	A	C	6128	PASS	2.155e-5	nfe	0	0	42	2.155e-5
chr2-071620678-A-G	chr2	71620678	A	G	6128	PASS	7.596e-5	sas	8.67e-4	0	42	8.67e-4
chr2-071620678-A-T	chr2	71620678	A	T	6128	PASS	0.010247	nfe	0.004686	1	42	0.010247
chr2-071620681-G-A	chr2	71620681	G	A	1793	PASS	1.48e-6	nfe	8.9e-5	0	58	8.9e-5
chr2-071620681-G-C	chr2	71620681	G	C	1793	PASS	1.426e-5	nfe	9e-6	0	58	1.426e-5
chr2-071620681-G-T	chr2	71620681	G	T	1793	PASS	6.0868e-4	nfe	0.00156799999999999	0	58	0.00156799999999999
chr2-071620684-A-C	chr2	71620684	A	C	1487	PASS	9.88e-6	nfe	1.27e-4	0	56	1.27e-4
chr2-071620684-A-T	chr2	71620684	A	T	1487	PASS	5.5818e-4	nfe	0.00166599999999999	0	56	0.00166599999999999
chr2-071620689-A-C	chr2	71620689	A	C	1100	VQSRTrancheSNP99.80to99.90	6.06e-6	nfe	0	0	108	6.06e-6
chr2-071620689-A-G	chr2	71620689	A	G	1100	VQSRTrancheSNP99.80to99.90	2.476e-5	amr	4.950000000000003e-4	0	108	4.950000000000003e-4
chr2-071620689-A-T	chr2	71620689	A	T	1100	VQSRTrancheSNP99.80to99.90	1.4543e-4	afr	7.030000000000006e-4	0	108	7.030000000000006e-4
chr2-071620696-A-T	chr2	71620696	A	T	58	PASS	2.42e-6	nfe	9e-6	0	132	9e-6
chr2-071643909-A-G	chr2	71643909	A	G	49412220	PASS	0.88543	mid	0.8583120000000005	113	134	0.88543
chr2-071644058-C-T	chr2	71644058	C	T	931856	PASS	0.028986	mid	0.01251799999999999	1	134	0.028986
chr2-071644106-A-G	chr2	71644106	A	G	51760353	PASS	0.88918	afr	0.865762	113	134	0.88918
chr2-071644202-A-G	chr2	71644202	A	G	1619	PASS	2.558e-5	nfe	2.2000000000000003e-5	1	132	2.558e-5
chr2-071656348-A-G	chr2	71656348	A	G	249455	PASS	0.030011	eas	0.00699	1	134	0.030011
chr2-071658970-G-A	chr2	71658970	G	A	1023578	PASS	0.026064	nfe	0.02115700000000001	4	134	0.026064
chr2-071660456-C-T	chr2	71660456	C	T	552217	PASS	0.020121	mid	0.017405	3	128	0.020121
chr2-071660500-G-GA	chr2	71660500	G	GA	23417.97	PASS	0.017016	eas	5.640000000000005e-4	1	134	0.017016
chr2-071664231-C-T	chr2	71664231	C	T	62913709	PASS	0.8714	nfe	0.8302460000000002	111	134	0.8714
chr2-071664577-A-G	chr2	71664577	A	G	10545	PASS	0.0012638	amr	4.500000000000005e-4	2	134	0.0012638
chr2-071667308-C-*	chr2	71667308	C	*	41325	PASS	0	none	8.9e-5	0	134	8.9e-5
chr2-071667308-C-T	chr2	71667308	C	T	41325	PASS	0.0023818	nfe	9.160000000000004e-4	1	134	0.0023818
chr2-071667391-C-A	chr2	71667391	C	A	36354	PASS	0.0013372	mid	3.6000000000000035e-4	1	134	0.0013372
chr2-071667622-T-C	chr2	71667622	T	C	59183	PASS	0.0042384	nfe	0.00174299999999999	1	134	0.0042384
chr2-071669271-T-C	chr2	71669271	T	C	257778	PASS	0.016422	afr	0.005133	1	134	0.016422
chr2-071669845-A-C	chr2	71669845	A	C	590	PASS	0.002306	nfe	1.27e-4	1	134	0.002306
chr2-071674156-C-T	chr2	71674156	C	T	47574333	PASS	0.86282	nfe	0.8038900000000008	108	134	0.86282
chr2-071679041-T-C	chr2	71679041	T	C	48612179	PASS	0.96298	afr	0.8867050000000002	117	134	0.96298
chr2-071679148-A-C	chr2	71679148	A	C	10605524	PASS	0.25071	nfe	0.210159	36	134	0.25071
chr2-071679267-G-A	chr2	71679267	G	A	27098	PASS	0.0010022	nfe	5.870000000000004e-4	1	134	0.0010022
chr2-071679267-G-C	chr2	71679267	G	C	27098	PASS	4.6699e-4	nfe	1.47e-4	0	134	4.6699e-4
chr2-071680891-CT-C	chr2	71680891	CT	C	4320.97	PASS	0.001045	nfe	0.004211	0	130	0.004211
chr2-071680891-CT-CTT	chr2	71680891	CT	CTT	4320.97	PASS	0	none	5.870000000000004e-4	0	130	5.870000000000004e-4
chr2-071680968-G-A	chr2	71680968	G	A	157037	PASS	0.021266	eas	0.003829	1	134	0.021266
chr2-071682692-C-T	chr2	71682692	C	T	11610639	PASS	0.22919	sas	0.20589900000000003	37	134	0.22919
chr2-071686805-GAGTGACTGTGAA-G	chr2	71686805	GAGTGACTGTGAA	G	36	VQSRTrancheINDEL95.00to96.00	0	none	0	0	2	1e-6
chr2-071686805-GAGTGACTGTGAA-TAGTGACTGTGAA	chr2	71686805	GAGTGACTGTGAA	TAGTGACTGTGAA	36	VQSRTrancheINDEL95.00to96.00	0	none	0	0	2	1e-6
chr2-071686806-A-*	chr2	71686806	A	*	83	PASS	0	none	0	0	0	1e-6
chr2-071686806-A-G	chr2	71686806	A	G	83	PASS	4.801e-5	sas	6.999999999999998e-5	0	0	6.999999999999998e-5
chr2-071686806-A-T	chr2	71686806	A	T	83	PASS	0	none	0	0	0	1e-6
chr2-071686808-T-*	chr2	71686808	T	*	67	PASS	0	none	0	0	30	1e-6
chr2-071686808-T-G	chr2	71686808	T	G	67	PASS	3.92e-5	nfe	8.9e-5	0	30	8.9e-5
chr2-071686810-A-*	chr2	71686810	A	*	34	PASS	0	none	0	0	0	1e-6
chr2-071686810-A-C	chr2	71686810	A	C	34	PASS	0	none	3.6999999999999985e-5	0	0	3.6999999999999985e-5
chr2-071686811-C-*	chr2	71686811	C	*	44	PASS	0	none	0	0	0	1e-6
chr2-071686811-C-G	chr2	71686811	C	G	44	PASS	0	none	0	0	0	1e-6
chr2-071686811-C-T	chr2	71686811	C	T	44	PASS	0	none	9e-6	0	0	9e-6
chr2-071686814-T-*	chr2	71686814	T	*	564	VQSRTrancheSNP99.70to99.80	0	none	0	0	36	1e-6
chr2-071686814-T-G	chr2	71686814	T	G	564	VQSRTrancheSNP99.70to99.80	2.9075e-4	nfe	9.140000000000004e-4	0	36	9.140000000000004e-4
chr2-071686815-G-*	chr2	71686815	G	*	91	PASS	0	none	0	0	0	1e-6
chr2-071686815-G-A	chr2	71686815	G	A	91	PASS	0	none	2.2000000000000003e-5	0	0	2.2000000000000003e-5
chr2-071686815-G-T	chr2	71686815	G	T	91	PASS	0	none	0	0	0	1e-6
chr2-071686817-A-*	chr2	71686817	A	*	1275	VQSRTrancheSNP99.70to99.80	0	none	0	0	0	1e-6
chr2-071686817-A-G	chr2	71686817	A	G	1275	VQSRTrancheSNP99.70to99.80	6.8265e-4	nfe	0.00136999999999999	0	0	0.00136999999999999
chr2-071686817-A-T	chr2	71686817	A	T	1275	VQSRTrancheSNP99.70to99.80	0	none	0	0	0	1e-6
chr2-071686822-GATATGCCT-AATATGCCT	chr2	71686822	GATATGCCT	AATATGCCT	198	PASS	0	none	5.2999999999999994e-5	0	0	5.2999999999999994e-5
chr2-071686822-GATATGCCT-CATATGCCT	chr2	71686822	GATATGCCT	CATATGCCT	198	PASS	0	none	0	0	0	1e-6
chr2-071686822-GATATGCCT-G	chr2	71686822	GATATGCCT	G	198	PASS	0	none	2.2000000000000003e-5	0	0	2.2000000000000003e-5
chr2-071686822-GATATGCCT-TATATGCCT	chr2	71686822	GATATGCCT	TATATGCCT	198	PASS	0	none	0	0	0	1e-6
chr2-071686825-A-*	chr2	71686825	A	*	84	PASS	0	none	2.2000000000000003e-5	0	0	2.2000000000000003e-5
chr2-071686825-A-G	chr2	71686825	A	G	84	PASS	0	none	2.2000000000000003e-5	0	0	2.2000000000000003e-5
chr2-071686825-A-T	chr2	71686825	A	T	84	PASS	0	none	2.2000000000000003e-5	0	0	2.2000000000000003e-5
chr2-071686826-T-*	chr2	71686826	T	*	461	VQSRTrancheSNP99.70to99.80	0	none	2.2000000000000003e-5	0	0	2.2000000000000003e-5
chr2-071686826-T-C	chr2	71686826	T	C	461	VQSRTrancheSNP99.70to99.80	0	none	0	0	0	1e-6
chr2-071686826-T-G	chr2	71686826	T	G	461	VQSRTrancheSNP99.70to99.80	1.3903e-4	nfe	5.160000000000003e-4	0	0	5.160000000000003e-4
chr2-071686827-G-*	chr2	71686827	G	*	114	PASS	0	none	2.2000000000000003e-5	0	34	2.2000000000000003e-5
chr2-071686827-G-C	chr2	71686827	G	C	114	PASS	4.27e-6	nfe	8.9e-5	0	34	8.9e-5
chr2-071686829-C-*	chr2	71686829	C	*	1943	VQSRTrancheINDEL99.00to99.50	0	none	2.2000000000000003e-5	0	0	2.2000000000000003e-5
chr2-071686829-C-CG	chr2	71686829	C	CG	1943	VQSRTrancheINDEL99.00to99.50	0	none	0	0	0	1e-6
chr2-071686829-C-G	chr2	71686829	C	G	1943	VQSRTrancheINDEL99.00to99.50	1.93e-5	sas	2.93e-4	0	0	2.93e-4
chr2-071686829-C-T	chr2	71686829	C	T	1943	VQSRTrancheINDEL99.00to99.50	6.03e-6	nfe	5.39e-4	0	0	5.39e-4
chr2-071686830-TGGG-*	chr2	71686830	TGGG	*	10456	VQSRTrancheINDEL99.90to99.95	0	none	2.2000000000000003e-5	0	0	2.2000000000000003e-5
chr2-071686830-TGGG-GGGG	chr2	71686830	TGGG	GGGG	10456	VQSRTrancheINDEL99.90to99.95	0	none	0.006656	0	0	0.006656
chr2-071686830-TGGG-T	chr2	71686830	TGGG	T	10456	VQSRTrancheINDEL99.90to99.95	0	none	0	0	0	1e-6
chr2-071686830-TGGG-TGGGG	chr2	71686830	TGGG	TGGGG	10456	VQSRTrancheINDEL99.90to99.95	0	none	2.2000000000000003e-5	0	0	2.2000000000000003e-5
chr2-071686833-GTGGGC-*	chr2	71686833	GTGGGC	*	34	PASS	0	none	0	0	56	1e-6
chr2-071686833-GTGGGC-G	chr2	71686833	GTGGGC	G	34	PASS	0	none	9e-6	0	56	9e-6
chr2-071686833-GTGGGC-TTGGGC	chr2	71686833	GTGGGC	TTGGGC	34	PASS	0	none	0	0	56	1e-6
chr2-071686834-T-*	chr2	71686834	T	*	17046	VQSRTrancheINDEL99.50to99.90	0	none	0	0	0	1e-6
chr2-071686834-T-G	chr2	71686834	T	G	17046	VQSRTrancheINDEL99.50to99.90	0.025058	sas	0.01108999999999999	0	0	0.025058
chr2-071686834-T-TG	chr2	71686834	T	TG	17046	VQSRTrancheINDEL99.50to99.90	0	none	9e-6	0	0	9e-6
chr2-071686834-T-TGGGG	chr2	71686834	T	TGGGG	17046	VQSRTrancheINDEL99.50to99.90	0	none	5.2999999999999994e-5	0	0	5.2999999999999994e-5
chr2-071686834-T-TGGGGGGG	chr2	71686834	T	TGGGGGGG	17046	VQSRTrancheINDEL99.50to99.90	0	none	0	0	0	1e-6
chr2-071686835-G-*	chr2	71686835	G	*	31	PASS	0	none	0	0	54	1e-6
chr2-071686835-G-T	chr2	71686835	G	T	31	PASS	0	none	0	0	54	1e-6
chr2-071686838-C-*	chr2	71686838	C	*	34870	VQSRTrancheSNP99.90to99.95	0	none	9e-6	0	0	9e-6
chr2-071686838-C-A	chr2	71686838	C	A	34870	VQSRTrancheSNP99.90to99.95	0	none	0	0	0	1e-6
chr2-071686838-C-G	chr2	71686838	C	G	34870	VQSRTrancheSNP99.90to99.95	0.18711	amr	0.02260800000000001	0	0	0.18711
chr2-071686838-C-T	chr2	71686838	C	T	34870	VQSRTrancheSNP99.90to99.95	0	none	2.2000000000000003e-5	0	0	2.2000000000000003e-5
chr2-071686843-A-*	chr2	71686843	A	*	8484	VQSRTrancheSNP99.90to99.95	0	none	0	0	0	1e-6
chr2-071686843-A-G	chr2	71686843	A	G	8484	VQSRTrancheSNP99.90to99.95	0.0053919	amr	0.00573	0	0	0.00573
chr2-071686843-A-T	chr2	71686843	A	T	8484	VQSRTrancheSNP99.90to99.95	0	none	1.47e-4	0	0	1.47e-4
chr2-071984260-C-T	chr2	71984260	C	T	9635277	PASS	0.7716	afr	0.5274410000000007	65	134	0.7716
chr2-071984474-T-C	chr2	71984474	T	C	104404	PASS	0.090766	afr	0.01256999999999999	1	134	0.090766
chr2-072131830-C-A	chr2	72131830	C	A	437722	PASS	0.25786	afr	0.11055	3	22	0.25786
chr2-072132183-A-G	chr2	72132183	A	G	4471185	PASS	0.32288	afr	0.161329	25	134	0.32288
chr2-072132389-A-G	chr2	72132389	A	G	3047154	PASS	0.24513	amr	0.068898	6	134	0.24513
chr2-072132937-C-G	chr2	72132937	C	G	171257	PASS	0.0071121	nfe	0.002892	1	134	0.0071121
chr2-072133179-G-A	chr2	72133179	G	A	11404	PASS	1.6854e-4	nfe	7.099999999999998e-5	1	134	1.6854e-4
chr2-072134736-C-A	chr2	72134736	C	A	9642098	PASS	0.29177	amr	0.155109	24	134	0.29177
chr2-072134736-C-T	chr2	72134736	C	T	9642098	PASS	1.219e-5	nfe	9e-6	0	134	1.219e-5
chr2-072134831-A-G	chr2	72134831	A	G	13884872	PASS	0.29913	amr	0.160171	25	134	0.29913
chr2-072135091-G-A	chr2	72135091	G	A	482467	PASS	0.017011	mid	0.005236	1	134	0.017011
chr2-072144007-G-T	chr2	72144007	G	T	6515	PASS	1.1629e-4	nfe	3.6999999999999985e-5	1	134	1.1629e-4
chr2-072144532-A-C	chr2	72144532	A	C	476	VQSRTrancheSNP99.80to99.90	0.0018142	nfe	3.3800000000000046e-4	0	102	0.0018142
chr2-072144540-A-ACCCCCACC	chr2	72144540	A	ACCCCCACC	6197	PASS	0.003831	eas	5.2999999999999994e-5	0	94	0.003831
chr2-072144540-A-C	chr2	72144540	A	C	6197	PASS	0.026512	afr	0.00151999999999999	1	94	0.026512
chr2-072144543-C-G	chr2	72144543	C	G	86186	PASS	0.041933	nfe	0.018901	8	114	0.041933
chr2-072147624-C-T	chr2	72147624	C	T	2690	PASS	6.071e-5	nfe	9e-6	1	134	6.071e-5
chr2-072147913-CG-C	chr2	72147913	CG	C	1040	VQSRTrancheINDEL99.50to99.90	0	none	0	0	24	1e-6
chr2-072147913-CG-GG	chr2	72147913	CG	GG	1040	VQSRTrancheINDEL99.50to99.90	0	none	8.420000000000002e-4	2	24	8.420000000000002e-4
chr2-072147913-CG-TG	chr2	72147913	CG	TG	1040	VQSRTrancheINDEL99.50to99.90	0	none	2.2000000000000003e-5	0	24	2.2000000000000003e-5
chr2-072147919-A-AG	chr2	72147919	A	AG	4436	VQSRTrancheINDEL99.90to99.95	3.0029e-4	nfe	3.6999999999999985e-5	0	8	3.0029e-4
chr2-072147919-A-T	chr2	72147919	A	T	4436	VQSRTrancheINDEL99.90to99.95	0.012381	eas	0.003209	1	8	0.012381
chr2-072148076-CTTTGTTTG-C	chr2	72148076	CTTTGTTTG	C	23697.97	PASS	0.0012737	afr	1.88e-4	0	134	0.0012737
chr2-072148076-CTTTGTTTG-CTTTG	chr2	72148076	CTTTGTTTG	CTTTG	23697.97	PASS	0	none	0.00184199999999999	1	134	0.00184199999999999
chr2-072148076-CTTTGTTTG-CTTTGTTTGTTTG	chr2	72148076	CTTTGTTTG	CTTTGTTTGTTTG	23697.97	PASS	0	none	7.510000000000005e-4	0	134	7.510000000000005e-4
chr2-072148149-C-G	chr2	72148149	C	G	6705	PASS	0	none	9e-6	0	86	9e-6
chr2-072148149-C-T	chr2	72148149	C	T	6705	PASS	9.1988e-4	sas	0.00115499999999999	1	86	0.00115499999999999
chr2-072178698-A-T	chr2	72178698	A	T	40617	PASS	0.019742	nfe	0.01884300000000001	0	0	0.019742
chr2-072178704-A-G	chr2	72178704	A	G	47671	PASS	0.025383	nfe	0.02371600000000002	0	0	0.025383
chr2-072178704-A-T	chr2	72178704	A	T	47671	PASS	0	none	9e-6	0	0	9e-6
chr2-072179084-T-C	chr2	72179084	T	C	341110	PASS	0.087376	nfe	0.049773	10	132	0.087376
chr2-072179229-A-G	chr2	72179229	A	G	113041	PASS	0.016831	nfe	0.007068	1	134	0.016831
chr2-072184060-G-A	chr2	72184060	G	A	1012	PASS	2.8231e-4	nfe	9e-6	1	134	2.8231e-4
chr2-072184067-G-C	chr2	72184067	G	C	25259	PASS	0.0029438	nfe	0.00103599999999999	3	134	0.0029438
chr2-072184234-G-C	chr2	72184234	G	C	2814	PASS	1.9235e-4	amr	1.0799999999999996e-4	1	134	1.9235e-4
chr2-072288687-GA-G	chr2	72288687	GA	G	116706.97	PASS	0.16723	nfe	0.04239000000000002	0	0	0.16723
chr2-072288691-TATA-*	chr2	72288691	TATA	*	116788.97	PASS	0	none	0.00185999999999999	0	0	0.00185999999999999
chr2-072288691-TATA-T	chr2	72288691	TATA	T	116788.97	PASS	0	none	2.08e-4	0	0	2.08e-4
chr2-072288691-TATA-TTA	chr2	72288691	TATA	TTA	116788.97	PASS	0	none	0.04077000000000001	0	0	0.04077000000000001
chr2-072289155-CAAA-*	chr2	72289155	CAAA	*	92333	PASS	0	none	5.2999999999999994e-5	0	16	5.2999999999999994e-5
chr2-072289155-CAAA-AAAA	chr2	72289155	CAAA	AAAA	92333	PASS	0	none	0.00139499999999999	0	16	0.00139499999999999
chr2-072289155-CAAA-C	chr2	72289155	CAAA	C	92333	PASS	2.4514e-4	sas	1.27e-4	0	16	2.4514e-4
chr2-072289155-CAAA-CA	chr2	72289155	CAAA	CA	92333	PASS	0	none	0.002357	0	16	0.002357
chr2-072289155-CAAA-CAA	chr2	72289155	CAAA	CAA	92333	PASS	0	none	0.03502700000000002	2	16	0.03502700000000002
chr2-072289155-CAAA-CAAAA	chr2	72289155	CAAA	CAAAA	92333	PASS	0	none	0.01540999999999999	2	16	0.01540999999999999
chr2-072289155-CAAA-CAAAAA	chr2	72289155	CAAA	CAAAAA	92333	PASS	0	none	2.500000000000001e-4	0	16	2.500000000000001e-4
chr2-072289224-A-G	chr2	72289224	A	G	163115	PASS	0.21833	afr	0.05098400000000001	1	4	0.21833
chr2-072379661-T-*	chr2	72379661	T	*	1260919	PASS	0	none	2.2000000000000003e-5	0	134	2.2000000000000003e-5
chr2-072379661-T-G	chr2	72379661	T	G	1260919	PASS	0.48188	afr	0.110135	9	134	0.48188
chr2-072465143-A-AAG	chr2	72465143	A	AAG	52519623.97	PASS	0.99332	nfe	0.9882090000000004	134	134	0.99332
chr2-072465322-A-G	chr2	72465322	A	G	940	PASS	8.5e-7	nfe	0	1	134	1e-6
chr2-072480537-G-C	chr2	72480537	G	C	38836	PASS	0.0083223	mid	0.003347	1	134	0.0083223
chr2-072480745-A-G	chr2	72480745	A	G	5865519	PASS	0.84922	afr	0.2673279999999996	24	134	0.84922
chr2-072495335-A-C	chr2	72495335	A	C	1360452	PASS	0.44624	afr	0.13645800000000002	11	134	0.44624
chr2-072495658-A-G	chr2	72495658	A	G	78789	PASS	0.010798	nfe	0.00769	1	134	0.010798
chr2-072496603-A-T	chr2	72496603	A	T	2273	PASS	0.0024624	eas	0.00178599999999999	1	4	0.0024624
chr2-072496614-A-T	chr2	72496614	A	T	4255	VQSRTrancheSNP99.80to99.90	0.0062076	eas	0.003994	1	8	0.0062076
chr2-072498594-GT-G	chr2	72498594	GT	G	15292	VQSRTrancheINDEL95.00to96.00	2.2603e-4	eas	6.560000000000002e-4	0	86	6.560000000000002e-4
chr2-072498594-GT-GTT	chr2	72498594	GT	GTT	15292	VQSRTrancheINDEL95.00to96.00	0	none	0.01459899999999999	0	86	0.01459899999999999
chr2-072498594-GT-GTTT	chr2	72498594	GT	GTTT	15292	VQSRTrancheINDEL95.00to96.00	0	none	2.09e-4	0	86	2.09e-4
chr2-072498594-GT-GTTTT	chr2	72498594	GT	GTTTT	15292	VQSRTrancheINDEL95.00to96.00	0	none	9e-6	0	86	9e-6
chr2-072498594-GT-TT	chr2	72498594	GT	TT	15292	VQSRTrancheINDEL95.00to96.00	0	none	0.00144599999999999	0	86	0.00144599999999999
chr2-072498606-GTTTTT-*	chr2	72498606	GTTTTT	*	988483	ExcessHet	0	none	2.2000000000000003e-5	0	114	2.2000000000000003e-5
chr2-072498606-GTTTTT-ATTTTT	chr2	72498606	GTTTTT	ATTTTT	988483	ExcessHet	0	none	0	0	114	1e-6
chr2-072498606-GTTTTT-G	chr2	72498606	GTTTTT	G	988483	ExcessHet	0	none	9e-6	0	114	9e-6
chr2-072498606-GTTTTT-GT	chr2	72498606	GTTTTT	GT	988483	ExcessHet	0	none	1.27e-4	0	114	1.27e-4
chr2-072498606-GTTTTT-GTT	chr2	72498606	GTTTTT	GTT	988483	ExcessHet	0	none	0.00120399999999999	0	114	0.00120399999999999
chr2-072498606-GTTTTT-GTTT	chr2	72498606	GTTTTT	GTTT	988483	ExcessHet	0	none	0.01411099999999998	3	114	0.01411099999999998
chr2-072498606-GTTTTT-GTTTT	chr2	72498606	GTTTTT	GTTTT	988483	ExcessHet	0	none	0.122835	21	114	0.122835
chr2-072498606-GTTTTT-GTTTTTT	chr2	72498606	GTTTTT	GTTTTTT	988483	ExcessHet	0	none	0.235222	27	114	0.235222
chr2-072498606-GTTTTT-GTTTTTTT	chr2	72498606	GTTTTT	GTTTTTTT	988483	ExcessHet	0	none	0.02373700000000002	4	114	0.02373700000000002
chr2-072498606-GTTTTT-GTTTTTTTT	chr2	72498606	GTTTTT	GTTTTTTTT	988483	ExcessHet	0	none	0.00184099999999999	0	114	0.00184099999999999
chr2-072498606-GTTTTT-GTTTTTTTTT	chr2	72498606	GTTTTT	GTTTTTTTTT	988483	ExcessHet	0	none	1.27e-4	0	114	1.27e-4
chr2-072498606-GTTTTT-TTTTTT	chr2	72498606	GTTTTT	TTTTTT	988483	ExcessHet	0	none	0.002114	0	114	0.002114
chr2-072498607-T-*	chr2	72498607	T	*	100	PASS	0	none	0.13956200000000002	24	72	0.13956200000000002
chr2-072498607-T-G	chr2	72498607	T	G	100	PASS	1.2923e-4	afr	0	0	72	1.2923e-4
chr2-072499995-G-C	chr2	72499995	G	C	296408	PASS	0.027355	nfe	0.018911	6	134	0.027355
chr2-072499995-G-T	chr2	72499995	G	T	296408	PASS	0	none	0	0	134	1e-6
chr2-072514576-CAATAAATAAATA-C	chr2	72514576	CAATAAATAAATA	C	142229.97	VQSRTrancheINDEL95.00to96.00	0.002756	amr	0.00105699999999999	0	36	0.002756
chr2-072514576-CAATAAATAAATA-CAATA	chr2	72514576	CAATAAATAAATA	CAATA	142229.97	VQSRTrancheINDEL95.00to96.00	0	none	0.033189	1	36	0.033189
chr2-072514576-CAATAAATAAATA-CAATAAATA	chr2	72514576	CAATAAATAAATA	CAATAAATA	142229.97	VQSRTrancheINDEL95.00to96.00	0	none	0.04033100000000002	0	36	0.04033100000000002
chr2-072514576-CAATAAATAAATA-CAATAAATAAATAAATA	chr2	72514576	CAATAAATAAATA	CAATAAATAAATAAATA	142229.97	VQSRTrancheINDEL95.00to96.00	0	none	3.590000000000004e-4	0	36	3.590000000000004e-4
chr2-072514595-TAAATAAATAA-*	chr2	72514595	TAAATAAATAA	*	16833.97	VQSRTrancheINDEL95.00to96.00	0	none	2.9400000000000004e-4	0	52	2.9400000000000004e-4
chr2-072514595-TAAATAAATAA-T	chr2	72514595	TAAATAAATAA	T	16833.97	VQSRTrancheINDEL95.00to96.00	0.0057653	amr	2.2899999999999996e-4	0	52	0.0057653
chr2-072514595-TAAATAAATAA-TATAA	chr2	72514595	TAAATAAATAA	TATAA	16833.97	VQSRTrancheINDEL95.00to96.00	0	none	8.910000000000005e-4	0	52	8.910000000000005e-4
chr2-072514595-TAAATAAATAA-TATAAATAA	chr2	72514595	TAAATAAATAA	TATAAATAA	16833.97	VQSRTrancheINDEL95.00to96.00	0	none	0.004661	0	52	0.004661
chr2-072514596-A-*	chr2	72514596	A	*	581.97	PASS	0	none	0.006484	0	50	0.006484
chr2-072514596-A-AT	chr2	72514596	A	AT	581.97	PASS	6.945e-5	nfe	1.0799999999999996e-4	0	50	1.0799999999999996e-4
chr2-072514597-AATAAATAAATATATATATAT-*	chr2	72514597	AATAAATAAATATATATATAT	*	8376	VQSRTrancheINDEL95.00to96.00	0	none	0.006329	0	42	0.006329
chr2-072514597-AATAAATAAATATATATATAT-A	chr2	72514597	AATAAATAAATATATATATAT	A	8376	VQSRTrancheINDEL95.00to96.00	0	none	0	0	42	1e-6
chr2-072514597-AATAAATAAATATATATATAT-AAAATAAATATATATATAT	chr2	72514597	AATAAATAAATATATATATAT	AAAATAAATATATATATAT	8376	VQSRTrancheINDEL95.00to96.00	0	none	9e-6	0	42	9e-6
chr2-072514597-AATAAATAAATATATATATAT-AATAT	chr2	72514597	AATAAATAAATATATATATAT	AATAT	8376	VQSRTrancheINDEL95.00to96.00	0	none	9e-6	0	42	9e-6
chr2-072514597-AATAAATAAATATATATATAT-AATATAT	chr2	72514597	AATAAATAAATATATATATAT	AATATAT	8376	VQSRTrancheINDEL95.00to96.00	0	none	2.08e-4	0	42	2.08e-4
chr2-072514597-AATAAATAAATATATATATAT-AATATATAT	chr2	72514597	AATAAATAAATATATATATAT	AATATATAT	8376	VQSRTrancheINDEL95.00to96.00	0	none	6.999999999999998e-5	0	42	6.999999999999998e-5
chr2-072514597-AATAAATAAATATATATATAT-AATATATATAT	chr2	72514597	AATAAATAAATATATATATAT	AATATATATAT	8376	VQSRTrancheINDEL95.00to96.00	0	none	5.860000000000005e-4	0	42	5.860000000000005e-4
chr2-072514597-AATAAATAAATATATATATAT-ATATAAATAAATATATATATAT	chr2	72514597	AATAAATAAATATATATATAT	ATATAAATAAATATATATATAT	8376	VQSRTrancheINDEL95.00to96.00	0	none	1.0799999999999996e-4	0	42	1.0799999999999996e-4
chr2-072514597-AATAAATAAATATATATATAT-ATATATATAAATAAATATATATATAT	chr2	72514597	AATAAATAAATATATATATAT	ATATATATAAATAAATATATATATAT	8376	VQSRTrancheINDEL95.00to96.00	0	none	0	0	42	1e-6
chr2-072514597-AATAAATAAATATATATATAT-TATAAATAAATATATATATAT	chr2	72514597	AATAAATAAATATATATATAT	TATAAATAAATATATATATAT	8376	VQSRTrancheINDEL95.00to96.00	0	none	0.00100999999999999	0	42	0.00100999999999999
chr2-072514599-TAAATAA-*	chr2	72514599	TAAATAA	*	503743	PASS	0	none	0.002482	0	20	0.002482
chr2-072514599-TAAATAA-AAAATAA	chr2	72514599	TAAATAA	AAAATAA	503743	PASS	0	none	9e-6	0	20	9e-6
chr2-072514599-TAAATAA-T	chr2	72514599	TAAATAA	T	503743	PASS	0.068816	amr	0.01060099999999998	1	20	0.068816
chr2-072514599-TAAATAA-TATAA	chr2	72514599	TAAATAA	TATAA	503743	PASS	0	none	0.123762	10	20	0.123762
chr2-072514600-A-*	chr2	72514600	A	*	21778	PASS	0	none	0.13419200000000003	10	20	0.13419200000000003
chr2-072514600-A-AT	chr2	72514600	A	AT	21778	PASS	0.16166	eas	0.004556	0	20	0.16166
chr2-072514600-A-G	chr2	72514600	A	G	21778	PASS	0	none	0	0	20	1e-6
chr2-072514601-AATAAATATAT-*	chr2	72514601	AATAAATATAT	*	189383	PASS	0	none	0.12838100000000002	9	16	0.12838100000000002
chr2-072514601-AATAAATATAT-A	chr2	72514601	AATAAATATAT	A	189383	PASS	3.7456e-4	afr	7.320000000000006e-4	0	16	7.320000000000006e-4
chr2-072514601-AATAAATATAT-AAT	chr2	72514601	AATAAATATAT	AAT	189383	PASS	0	none	9.94999999999999e-4	0	16	9.94999999999999e-4
chr2-072514601-AATAAATATAT-AATAT	chr2	72514601	AATAAATATAT	AATAT	189383	PASS	0	none	0.003191	0	16	0.003191
chr2-072514601-AATAAATATAT-ATATAAATATAT	chr2	72514601	AATAAATATAT	ATATAAATATAT	189383	PASS	0	none	0.003319	0	16	0.003319
chr2-072514601-AATAAATATAT-ATATATAAATATAT	chr2	72514601	AATAAATATAT	ATATATAAATATAT	189383	PASS	0	none	5.220000000000002e-4	0	16	5.220000000000002e-4
chr2-072514601-AATAAATATAT-ATATATATAAATATAT	chr2	72514601	AATAAATATAT	ATATATATAAATATAT	189383	PASS	0	none	2.530000000000002e-4	0	16	2.530000000000002e-4
chr2-072514601-AATAAATATAT-ATATATATATAAATATAT	chr2	72514601	AATAAATATAT	ATATATATATAAATATAT	189383	PASS	0	none	0	0	16	1e-6
chr2-072514601-AATAAATATAT-TATAAATATAT	chr2	72514601	AATAAATATAT	TATAAATATAT	189383	PASS	0	none	0.024847	0	16	0.024847
chr2-072514603-TAA-*	chr2	72514603	TAA	*	147040.97	VQSRTrancheINDEL95.00to96.00	0	none	0.01549999999999999	0	26	0.01549999999999999
chr2-072514603-TAA-T	chr2	72514603	TAA	T	147040.97	VQSRTrancheINDEL95.00to96.00	0.21351	amr	0.05574500000000001	5	26	0.21351
chr2-072514604-A-*	chr2	72514604	A	*	9490.97	VQSRTrancheINDEL95.00to96.00	0	none	0.07023300000000002	5	24	0.07023300000000002
chr2-072514604-A-AT	chr2	72514604	A	AT	9490.97	VQSRTrancheINDEL95.00to96.00	0.036621	afr	0.003801	0	24	0.036621
chr2-072514605-AATATATAT-*	chr2	72514605	AATATATAT	*	1075329	PASS	0	none	0.06603200000000001	4	16	0.06603200000000001
chr2-072514605-AATATATAT-A	chr2	72514605	AATATATAT	A	1075329	PASS	0	none	0	0	16	1e-6
chr2-072514605-AATATATAT-AAT	chr2	72514605	AATATATAT	AAT	1075329	PASS	0	none	6.110000000000004e-4	0	16	6.110000000000004e-4
chr2-072514605-AATATATAT-AATAT	chr2	72514605	AATATATAT	AATAT	1075329	PASS	0	none	4.500000000000004e-4	0	16	4.500000000000004e-4
chr2-072514605-AATATATAT-AATATAT	chr2	72514605	AATATATAT	AATATAT	1075329	PASS	0	none	0.004396	0	16	0.004396
chr2-072514605-AATATATAT-AATATATATAT	chr2	72514605	AATATATAT	AATATATATAT	1075329	PASS	0	none	0.003325	0	16	0.003325
chr2-072514605-AATATATAT-AATATATATATAT	chr2	72514605	AATATATAT	AATATATATATAT	1075329	PASS	0	none	0.003376	0	16	0.003376
chr2-072514605-AATATATAT-AATATATATATATAT	chr2	72514605	AATATATAT	AATATATATATATAT	1075329	PASS	0	none	0.00801099999999999	0	16	0.00801099999999999
chr2-072514605-AATATATAT-AATATATATATATATAT	chr2	72514605	AATATATAT	AATATATATATATATAT	1075329	PASS	0	none	0.00186899999999999	0	16	0.00186899999999999
chr2-072514605-AATATATAT-AATATATATATATATATAT	chr2	72514605	AATATATAT	AATATATATATATATATAT	1075329	PASS	0	none	5.650000000000005e-4	0	16	5.650000000000005e-4
chr2-072514605-AATATATAT-AATATATATATATATATATAT	chr2	72514605	AATATATAT	AATATATATATATATATATAT	1075329	PASS	0	none	1.88e-4	0	16	1.88e-4
chr2-072514605-AATATATAT-AATATATATATATATATATATAT	chr2	72514605	AATATATAT	AATATATATATATATATATATAT	1075329	PASS	0	none	1.47e-4	0	16	1.47e-4
chr2-072514605-AATATATAT-ATATATATAT	chr2	72514605	AATATATAT	ATATATATAT	1075329	PASS	0	none	0.003148	0	16	0.003148
chr2-072514605-AATATATAT-ATATATATATAT	chr2	72514605	AATATATAT	ATATATATATAT	1075329	PASS	0	none	8.220000000000002e-4	0	16	8.220000000000002e-4
chr2-072514605-AATATATAT-ATATATATATATAT	chr2	72514605	AATATATAT	ATATATATATATAT	1075329	PASS	0	none	3.170000000000005e-4	0	16	3.170000000000005e-4
chr2-072514605-AATATATAT-ATATATATATATATAT	chr2	72514605	AATATATAT	ATATATATATATATAT	1075329	PASS	0	none	7.099999999999998e-5	0	16	7.099999999999998e-5
chr2-072514605-AATATATAT-ATATATATATATATATAT	chr2	72514605	AATATATAT	ATATATATATATATATAT	1075329	PASS	0	none	2.2000000000000003e-5	0	16	2.2000000000000003e-5
chr2-072514605-AATATATAT-TATATATAT	chr2	72514605	AATATATAT	TATATATAT	1075329	PASS	0	none	0.14465	6	16	0.14465
chr2-072514607-T-*	chr2	72514607	T	*	195.97	PASS	0	none	0.01084299999999998	0	48	0.01084299999999998
chr2-072514607-T-TAA	chr2	72514607	T	TAA	195.97	PASS	2.3211e-4	afr	3.6999999999999985e-5	0	48	2.3211e-4
chr2-072514608-AT-*	chr2	72514608	AT	*	170.97	PASS	0	none	0.003194	0	58	0.003194
chr2-072514608-AT-A	chr2	72514608	AT	A	170.97	PASS	2.646e-5	nfe	2.2000000000000003e-5	1	58	2.646e-5
chr2-072514609-T-*	chr2	72514609	T	*	1674	PASS	0	none	0.003219	0	56	0.003219
chr2-072514609-T-A	chr2	72514609	T	A	1674	PASS	7.529e-4	nfe	2.7300000000000035e-4	1	56	7.529e-4
chr2-072514610-ATATATATAT-*	chr2	72514610	ATATATATAT	*	204.97	VQSRTrancheINDEL95.00to96.00	0	none	0.00176599999999999	0	66	0.00176599999999999
chr2-072514610-ATATATATAT-A	chr2	72514610	ATATATATAT	A	204.97	VQSRTrancheINDEL95.00to96.00	0	none	0	0	66	1e-6
chr2-072514610-ATATATATAT-AATATATAT	chr2	72514610	ATATATATAT	AATATATAT	204.97	VQSRTrancheINDEL95.00to96.00	0	none	2.2000000000000003e-5	1	66	2.2000000000000003e-5
chr2-072514628-ACCTACCC-*	chr2	72514628	ACCTACCC	*	5315	VQSRTrancheINDEL99.95to100.00	0	none	2.09e-4	0	86	2.09e-4
chr2-072514628-ACCTACCC-A	chr2	72514628	ACCTACCC	A	5315	VQSRTrancheINDEL99.95to100.00	2.6802e-4	nfe	0.00132399999999999	0	86	0.00132399999999999
chr2-072514628-ACCTACCC-ATACCC	chr2	72514628	ACCTACCC	ATACCC	5315	VQSRTrancheINDEL99.95to100.00	0	none	0.00122699999999999	0	86	0.00122699999999999
chr2-072514628-ACCTACCC-ATCCTACCC	chr2	72514628	ACCTACCC	ATCCTACCC	5315	VQSRTrancheINDEL99.95to100.00	0	none	0	0	86	1e-6
chr2-072514628-ACCTACCC-CCCTACCC	chr2	72514628	ACCTACCC	CCCTACCC	5315	VQSRTrancheINDEL99.95to100.00	0	none	0	0	86	1e-6
chr2-072514629-C-*	chr2	72514629	C	*	1095	VQSRTrancheSNP99.80to99.90	0	none	0.003063	0	68	0.003063
chr2-072514629-C-A	chr2	72514629	C	A	1095	VQSRTrancheSNP99.80to99.90	2.7704e-4	nfe	2.9400000000000004e-4	0	68	2.9400000000000004e-4
chr2-072514629-C-T	chr2	72514629	C	T	1095	VQSRTrancheSNP99.80to99.90	2.42e-6	nfe	5.2999999999999994e-5	0	68	5.2999999999999994e-5
chr2-072514630-C-*	chr2	72514630	C	*	18708	PASS	0	none	0.003064	0	80	0.003064
chr2-072514630-C-A	chr2	72514630	C	A	18708	PASS	0.013031	afr	0.001988	0	80	0.013031
chr2-072514632-ACCC-*	chr2	72514632	ACCC	*	122	VQSRTrancheINDEL99.50to99.90	0	none	0.00164299999999999	0	98	0.00164299999999999
chr2-072514632-ACCC-A	chr2	72514632	ACCC	A	122	VQSRTrancheINDEL99.50to99.90	0	none	2.2000000000000003e-5	0	98	2.2000000000000003e-5
chr2-072514632-ACCC-GCCC	chr2	72514632	ACCC	GCCC	122	VQSRTrancheINDEL99.50to99.90	0	none	0	0	98	1e-6
chr2-072514633-C-*	chr2	72514633	C	*	54	VQSRTrancheSNP99.90to99.95	0	none	0.00171699999999999	0	98	0.00171699999999999
chr2-072514633-C-A	chr2	72514633	C	A	54	VQSRTrancheSNP99.90to99.95	0	none	2.2000000000000003e-5	0	98	2.2000000000000003e-5
chr2-072514634-C-*	chr2	72514634	C	*	127	VQSRTrancheSNP99.90to99.95	0	none	0.00171699999999999	0	96	0.00171699999999999
chr2-072514634-C-A	chr2	72514634	C	A	127	VQSRTrancheSNP99.90to99.95	1.829e-5	nfe	3.6999999999999985e-5	0	96	3.6999999999999985e-5
chr2-072514635-C-*	chr2	72514635	C	*	33	VQSRTrancheSNP99.90to99.95	0	none	0.00171699999999999	0	104	0.00171699999999999
chr2-072514635-C-A	chr2	72514635	C	A	33	VQSRTrancheSNP99.90to99.95	5.7e-7	nfe	9e-6	0	104	9e-6
chr2-072514940-AACACACACACACAGACAC-A	chr2	72514940	AACACACACACACAGACAC	A	29843.97	ExcessHet	1.2641e-4	sas	5.2999999999999994e-5	0	120	1.2641e-4
chr2-072514940-AACACACACACACAGACAC-AACACACACACACACAGACAC	chr2	72514940	AACACACACACACAGACAC	AACACACACACACACAGACAC	29843.97	ExcessHet	0	none	2.2000000000000003e-5	0	120	2.2000000000000003e-5
chr2-072514940-AACACACACACACAGACAC-AACACACACACAGACAC	chr2	72514940	AACACACACACACAGACAC	AACACACACACAGACAC	29843.97	ExcessHet	0	none	0.02657500000000001	1	120	0.02657500000000001
chr2-072514954-GACACACACACACACACACACAC-*	chr2	72514954	GACACACACACACACACACACAC	*	14499889	ExcessHet	0	none	1.0799999999999996e-4	0	118	1.0799999999999996e-4
chr2-072514954-GACACACACACACACACACACAC-CACACACACACACACACACACAC	chr2	72514954	GACACACACACACACACACACAC	CACACACACACACACACACACAC	14499889	ExcessHet	0	none	2.5100000000000014e-4	0	118	2.5100000000000014e-4
chr2-072514954-GACACACACACACACACACACAC-G	chr2	72514954	GACACACACACACACACACACAC	G	14499889	ExcessHet	0	none	0	0	118	1e-6
chr2-072514954-GACACACACACACACACACACAC-GACACACACACACAC	chr2	72514954	GACACACACACACACACACACAC	GACACACACACACAC	14499889	ExcessHet	0	none	3.160000000000005e-4	0	118	3.160000000000005e-4
chr2-072514954-GACACACACACACACACACACAC-GACACACACACACACAC	chr2	72514954	GACACACACACACACACACACAC	GACACACACACACACAC	14499889	ExcessHet	0	none	0.01532099999999999	2	118	0.01532099999999999
chr2-072514954-GACACACACACACACACACACAC-GACACACACACACACACAC	chr2	72514954	GACACACACACACACACACACAC	GACACACACACACACACAC	14499889	ExcessHet	0	none	0.2955749999999997	33	118	0.2955749999999997
chr2-072514954-GACACACACACACACACACACAC-GACACACACACACACACACAC	chr2	72514954	GACACACACACACACACACACAC	GACACACACACACACACACAC	14499889	ExcessHet	0	none	0.5390570000000007	66	118	0.5390570000000007
chr2-072514954-GACACACACACACACACACACAC-GACACACACACACACACACACACAC	chr2	72514954	GACACACACACACACACACACAC	GACACACACACACACACACACACAC	14499889	ExcessHet	0	none	0.006006	2	118	0.006006
chr2-072514954-GACACACACACACACACACACAC-GACACACACACACACACACACACACAC	chr2	72514954	GACACACACACACACACACACAC	GACACACACACACACACACACACACAC	14499889	ExcessHet	0	none	0.00854399999999998	0	118	0.00854399999999998
chr2-072514954-GACACACACACACACACACACAC-GACACACACACACACACACACACACACAC	chr2	72514954	GACACACACACACACACACACAC	GACACACACACACACACACACACACACAC	14499889	ExcessHet	0	none	0.00132599999999999	0	118	0.00132599999999999
chr2-072514956-C-*	chr2	72514956	C	*	2142	PASS	0	none	0.8240180000000007	104	122	0.8240180000000007
chr2-072514956-C-G	chr2	72514956	C	G	2142	PASS	0.005384	sas	1.88e-4	0	122	0.005384
chr2-072515217-T-C	chr2	72515217	T	C	7690	PASS	2.0867e-4	nfe	2.7300000000000035e-4	1	134	2.7300000000000035e-4
chr2-072515691-G-A	chr2	72515691	G	A	104320	PASS	0.16647	nfe	0.03907100000000001	0	0	0.16647
chr2-072559395-G-C	chr2	72559395	G	C	57208	PASS	0.0073296	nfe	0.003804	1	134	0.0073296
chr2-072559399-A-C	chr2	72559399	A	C	1412817	PASS	0.16703	nfe	0.127662	26	134	0.16703
chr2-072717968-A-G	chr2	72717968	A	G	9251	PASS	0.0010949	nfe	7.270000000000004e-4	1	134	0.0010949
chr2-072717968-A-T	chr2	72717968	A	T	9251	PASS	0	none	0	0	134	1e-6
chr2-072730893-T-*	chr2	72730893	T	*	14817120	PASS	0	none	0	0	134	1e-6
chr2-072730893-T-G	chr2	72730893	T	G	14817120	PASS	0	none	0	0	134	1e-6
chr2-072730893-T-TAAG	chr2	72730893	T	TAAG	14817120	PASS	0.97876	eas	0.8567140000000005	118	134	0.97876
chr2-072730893-T-TAG	chr2	72730893	T	TAG	14817120	PASS	0	none	0	0	134	1e-6
chr2-072731107-CAAA-AAAA	chr2	72731107	CAAA	AAAA	83875	ExcessHet	0	none	2.2000000000000003e-5	0	132	2.2000000000000003e-5
chr2-072731107-CAAA-C	chr2	72731107	CAAA	C	83875	ExcessHet	0	none	0	0	132	1e-6
chr2-072731107-CAAA-CA	chr2	72731107	CAAA	CA	83875	ExcessHet	0	none	3.3800000000000046e-4	0	132	3.3800000000000046e-4
chr2-072731107-CAAA-CAA	chr2	72731107	CAAA	CAA	83875	ExcessHet	0	none	0.05001300000000002	2	132	0.05001300000000002
chr2-072731107-CAAA-CAAAA	chr2	72731107	CAAA	CAAAA	83875	ExcessHet	0	none	0.013829	0	132	0.013829
chr2-072731107-CAAA-CAAAAA	chr2	72731107	CAAA	CAAAAA	83875	ExcessHet	0	none	1.6699999999999994e-4	0	132	1.6699999999999994e-4
chr2-072731204-T-C	chr2	72731204	T	C	3756049	PASS	0.49327	afr	0.13648500000000002	10	134	0.49327
chr2-072887223-A-C	chr2	72887223	A	C	4172307	PASS	0.9207	eas	0.46527899999999944	3	4	0.9207
chr2-072887544-G-A	chr2	72887544	G	A	139790	PASS	0.0068191	nfe	0.00416	1	126	0.0068191
chr2-072887814-C-T	chr2	72887814	C	T	1125	PASS	3.8909e-4	mid	0	1	116	3.8909e-4
chr2-072916271-C-G	chr2	72916271	C	G	89681	PASS	0.03713	nfe	0.01792300000000002	0	0	0.03713
chr2-072916518-G-C	chr2	72916518	G	C	17844	PASS	0.0021544	nfe	7.510000000000005e-4	1	134	0.0021544
chr2-072917089-A-AG	chr2	72917089	A	AG	24157.97	PASS	0.0021953	nfe	8.210000000000002e-4	1	134	0.0021953
chr2-072923959-C-T	chr2	72923959	C	T	2366	PASS	2.4097e-4	nfe	2.09e-4	0	100	2.4097e-4
chr2-072924000-T-G	chr2	72924000	T	G	30	PASS	1.57e-6	nfe	3.6999999999999985e-5	0	120	3.6999999999999985e-5
chr2-072924024-T-TG	chr2	72924024	T	TG	2233718.97	PASS	0.60851	afr	0.177741	12	130	0.60851
chr2-072924102-C-G	chr2	72924102	C	G	21659266	PASS	0	none	9e-6	0	134	9e-6
chr2-072924102-C-T	chr2	72924102	C	T	21659266	PASS	0.99064	eas	0.9614080000000004	130	134	0.99064
chr2-072924631-G-T	chr2	72924631	G	T	8263	PASS	2.7728e-4	mid	1.88e-4	1	134	2.7728e-4
chr2-072934096-G-A	chr2	72934096	G	A	363	PASS	3.356e-5	sas	0	1	134	3.356e-5
chr2-072934124-A-C	chr2	72934124	A	C	561	PASS	1.57e-6	nfe	0	0	86	1.57e-6
chr2-072934124-A-G	chr2	72934124	A	G	561	PASS	5.6e-7	nfe	0	0	86	1e-6
chr2-072934124-A-T	chr2	72934124	A	T	561	PASS	7.122e-5	eas	2.5100000000000014e-4	0	86	2.5100000000000014e-4
chr2-072934318-A-C	chr2	72934318	A	C	140240	PASS	3.566e-5	nfe	0	0	30	3.566e-5
chr2-072934318-A-G	chr2	72934318	A	G	140240	PASS	0.062475	mid	0.03501400000000001	1	30	0.062475
chr2-072934354-G-C	chr2	72934354	G	C	1217	PASS	6.713e-4	nfe	3.150000000000005e-4	0	4	6.713e-4
chr2-072934422-A-*	chr2	72934422	A	*	354786	PASS	0	none	9e-6	0	0	9e-6
chr2-072934422-A-G	chr2	72934422	A	G	354786	PASS	0.37226	amr	0.127091	0	0	0.37226
chr2-072944962-C-T	chr2	72944962	C	T	1024574	PASS	0.17587	afr	0.04329100000000001	2	134	0.17587
chr2-072961092-CCCCTG-ACCCTG	chr2	72961092	CCCCTG	ACCCTG	1687481	PASS	0	none	0	0	134	1e-6
chr2-072961092-CCCCTG-C	chr2	72961092	CCCCTG	C	1687481	PASS	0.5377	afr	0.06946000000000002	1	134	0.5377
chr2-072961096-TGCCC-*	chr2	72961096	TGCCC	*	57.97	PASS	0	none	0.06946000000000002	1	134	0.06946000000000002
chr2-072961096-TGCCC-T	chr2	72961096	TGCCC	T	57.97	PASS	0	none	0	0	134	1e-6
chr2-072961293-G-C	chr2	72961293	G	C	1087468	PASS	0.49641	afr	0.06656800000000002	1	134	0.49641
chr2-072961293-G-GTGGGC	chr2	72961293	G	GTGGGC	1087468	PASS	0	none	9e-6	0	134	9e-6
chr2-072961293-G-T	chr2	72961293	G	T	1087468	PASS	0	none	0	0	134	1e-6
chr2-072968364-T-C	chr2	72968364	T	C	276531	PASS	0.035322	nfe	0.019915	7	134	0.035322
chr2-072968407-T-A	chr2	72968407	T	A	5764	VQSRTrancheINDEL99.90to99.95	0.01019	nfe	0.002783	1	28	0.01019
chr2-072968407-T-C	chr2	72968407	T	C	5764	VQSRTrancheINDEL99.90to99.95	1.124e-5	sas	6.999999999999998e-5	0	28	6.999999999999998e-5
chr2-072968407-T-TC	chr2	72968407	T	TC	5764	VQSRTrancheINDEL99.90to99.95	0	none	0	0	28	1e-6
chr2-072968414-T-A	chr2	72968414	T	A	6258	PASS	0.0052528	nfe	0.002134	1	30	0.0052528
chr2-072968414-T-C	chr2	72968414	T	C	6258	PASS	1.7227e-4	eas	8.9e-5	0	30	1.7227e-4
chr2-072968414-T-G	chr2	72968414	T	G	6258	PASS	9.836e-5	nfe	3.6999999999999985e-5	0	30	9.836e-5
chr2-072968652-A-T	chr2	72968652	A	T	383	PASS	3.519e-5	nfe	4.04e-4	1	82	4.04e-4
chr2-072968666-G-T	chr2	72968666	G	T	96	PASS	2.36e-6	nfe	8.9e-5	1	120	8.9e-5
chr2-072968673-C-A	chr2	72968673	C	A	1282	PASS	3.7444e-4	afr	0.00142299999999999	2	104	0.00142299999999999
chr2-072968678-C-A	chr2	72968678	C	A	2740	PASS	0.0012413	afr	0.002989	1	84	0.002989
chr2-072968678-C-G	chr2	72968678	C	G	2740	PASS	0	none	0	0	84	1e-6
chr2-072968682-C-A	chr2	72968682	C	A	146	PASS	4.66e-6	nfe	1.47e-4	0	130	1.47e-4
chr2-072968685-CA-AA	chr2	72968685	CA	AA	1207	PASS	0	none	9.869999999999992e-4	0	106	9.869999999999992e-4
chr2-072968685-CA-C	chr2	72968685	CA	C	1207	PASS	3.7e-6	nfe	9e-6	0	106	9e-6
chr2-072968685-CA-TA	chr2	72968685	CA	TA	1207	PASS	0	none	9e-6	0	106	9e-6
chr2-072988383-A-G	chr2	72988383	A	G	1477654	PASS	0.18087	eas	0.07037100000000002	8	134	0.18087
chr2-072988433-T-C	chr2	72988433	T	C	3218696	PASS	0.60312	afr	0.26624899999999957	22	134	0.60312
chr2-072988445-G-A	chr2	72988445	G	A	35060	PASS	0.0035362	mid	0.002816	1	134	0.0035362
chr2-072988458-C-T	chr2	72988458	C	T	62013	PASS	0.0093718	nfe	0.005133	1	134	0.0093718
chr2-072997596-T-*	chr2	72997596	T	*	14894	PASS	0	none	3.6999999999999985e-5	0	0	3.6999999999999985e-5
chr2-072997596-T-A	chr2	72997596	T	A	14894	PASS	0	none	0.01077699999999998	0	0	0.01077699999999998
chr2-072998462-G-A	chr2	72998462	G	A	5041	PASS	0.0055027	nfe	0.00146699999999999	0	0	0.0055027
chr2-072998534-C-A	chr2	72998534	C	A	28610	PASS	0.015855	nfe	0.00715	0	20	0.015855
chr2-072998608-C-A	chr2	72998608	C	A	521757	PASS	0.29372	eas	0.11376500000000002	9	100	0.29372
chr2-072998608-C-G	chr2	72998608	C	G	521757	PASS	0.0020508	amr	7.099999999999998e-5	0	100	0.0020508
chr2-072998961-G-A	chr2	72998961	G	A	6877657	PASS	0.52283	eas	0.241718	22	134	0.52283
chr2-072999077-T-A	chr2	72999077	T	A	90138	PASS	0.0070075	nfe	0.00355	1	134	0.0070075
chr2-072999130-A-G	chr2	72999130	A	G	4650443	PASS	0.63784	afr	0.27027099999999976	22	134	0.63784
chr2-072999153-T-C	chr2	72999153	T	C	4362939	PASS	0.6056	afr	0.26638399999999957	22	134	0.6056
chr2-073000614-C-T	chr2	73000614	C	T	924587	PASS	0.18157	eas	0.06830900000000001	8	134	0.18157
chr2-073001716-G-A	chr2	73001716	G	A	1221	PASS	2e-5	nfe	3.6999999999999985e-5	1	134	3.6999999999999985e-5
chr2-073020019-A-C	chr2	73020019	A	C	2152363	PASS	0.62928	afr	0.25951099999999994	22	124	0.62928
chr2-073022631-A-C	chr2	73022631	A	C	2103	PASS	0.0056458	mid	0.00171299999999999	1	16	0.0056458
chr2-073022631-A-G	chr2	73022631	A	G	2103	PASS	0.019111	sas	7.250000000000005e-4	0	16	0.019111
chr2-073022638-A-AG	chr2	73022638	A	AG	8484	VQSRTrancheINDEL99.90to99.95	0	none	2.2000000000000003e-5	0	14	2.2000000000000003e-5
chr2-073022638-A-AGGGGGAG	chr2	73022638	A	AGGGGGAG	8484	VQSRTrancheINDEL99.90to99.95	1.1878e-4	nfe	3.6999999999999985e-5	0	14	1.1878e-4
chr2-073022638-A-C	chr2	73022638	A	C	8484	VQSRTrancheINDEL99.90to99.95	0.0041684	nfe	0.002232	0	14	0.0041684
chr2-073022638-A-G	chr2	73022638	A	G	8484	VQSRTrancheINDEL99.90to99.95	0.010906	sas	0.00947999999999999	0	14	0.010906
chr2-073022644-A-*	chr2	73022644	A	*	2712	PASS	0	none	9e-6	0	32	9e-6
chr2-073022644-A-C	chr2	73022644	A	C	2712	PASS	7.006e-5	nfe	1.6699999999999994e-4	0	32	1.6699999999999994e-4
chr2-073022644-A-G	chr2	73022644	A	G	2712	PASS	7.0914e-4	nfe	0.004353	0	32	0.004353
chr2-073022644-A-T	chr2	73022644	A	T	2712	PASS	0	none	1.27e-4	0	32	1.27e-4
chr2-073023096-C-T	chr2	73023096	C	T	101479	PASS	0.01257	mid	0.00794999999999998	1	134	0.01257
chr2-073023267-A-*	chr2	73023267	A	*	444208	PASS	0	none	0	0	134	1e-6
chr2-073023267-A-G	chr2	73023267	A	G	444208	PASS	0.20625	afr	0.027036	1	134	0.20625
chr2-073023325-G-A	chr2	73023325	G	A	334142	PASS	0.21526	afr	0.03200100000000002	1	134	0.21526
chr2-073042447-T-C	chr2	73042447	T	C	20473	PASS	0	none	0.013464999999999991	0	0	0.013464999999999991
chr2-073058017-C-G	chr2	73058017	C	G	139473	PASS	0	none	0	0	0	1e-6
chr2-073058017-C-T	chr2	73058017	C	T	139473	PASS	0.24627	eas	0.06443300000000002	0	0	0.24627
chr2-073058623-T-A	chr2	73058623	T	A	6019458	PASS	0.55796	eas	0.25601899999999966	24	134	0.55796
chr2-073058867-G-A	chr2	73058867	G	A	2020892	PASS	0.58409	afr	0.243045	18	94	0.58409
chr2-073058888-G-A	chr2	73058888	G	A	68196	PASS	0.018626	nfe	0.00863699999999998	2	74	0.018626
chr2-073059085-T-C	chr2	73059085	T	C	302875	PASS	0.59612	afr	0.114661	0	0	0.59612
chr2-073059129-C-G	chr2	73059129	C	G	40	PASS	8.38e-6	nfe	9e-6	0	0	9e-6
chr2-073071726-T-C	chr2	73071726	T	C	216100	PASS	0.011261	nfe	0.006163	3	134	0.011261
chr2-073075763-GGCCTGCCTGCCTGCCTGCCCGCTT-G	chr2	73075763	GGCCTGCCTGCCTGCCTGCCCGCTT	G	10045400.97	PASS	5.59e-6	nfe	0	0	134	5.59e-6
chr2-073075763-GGCCTGCCTGCCTGCCTGCCCGCTT-GGCCTGCCTGCCTGCCCGCTT	chr2	73075763	GGCCTGCCTGCCTGCCTGCCCGCTT	GGCCTGCCTGCCTGCCCGCTT	10045400.97	PASS	0	none	2.9400000000000004e-4	0	134	2.9400000000000004e-4
chr2-073075763-GGCCTGCCTGCCTGCCTGCCCGCTT-GGCCTGCCTGCCTGCCTGCCTGCCCGCTT	chr2	73075763	GGCCTGCCTGCCTGCCTGCCCGCTT	GGCCTGCCTGCCTGCCTGCCTGCCCGCTT	10045400.97	PASS	0	none	0.25245699999999943	25	134	0.25245699999999943
chr2-073075763-GGCCTGCCTGCCTGCCTGCCCGCTT-GGCCTGCCTGCCTGCCTGCCTGCCTGCCCGCTT	chr2	73075763	GGCCTGCCTGCCTGCCTGCCCGCTT	GGCCTGCCTGCCTGCCTGCCTGCCTGCCCGCTT	10045400.97	PASS	0	none	0	0	134	1e-6
chr2-073075763-GGCCTGCCTGCCTGCCTGCCCGCTT-GGCCTGCCTGCCTGCCTGCCTGCCTGCCTGCCCGCTT	chr2	73075763	GGCCTGCCTGCCTGCCTGCCCGCTT	GGCCTGCCTGCCTGCCTGCCTGCCTGCCTGCCCGCTT	10045400.97	PASS	0	none	3.6999999999999985e-5	0	134	3.6999999999999985e-5
chr2-073075763-GGCCTGCCTGCCTGCCTGCCCGCTT-GGTCTGCCTGCCTGCCTGCCTGCCCGCTT	chr2	73075763	GGCCTGCCTGCCTGCCTGCCCGCTT	GGTCTGCCTGCCTGCCTGCCTGCCCGCTT	10045400.97	PASS	0	none	9e-6	0	134	9e-6
chr2-073076143-C-*	chr2	73076143	C	*	1689	PASS	0	none	0	0	134	1e-6
chr2-073076143-C-G	chr2	73076143	C	G	1689	PASS	8.4e-7	nfe	0	1	134	1e-6
chr2-073076319-C-T	chr2	73076319	C	T	219761	PASS	0.02723	nfe	0.016723	5	134	0.02723
chr2-073079541-C-T	chr2	73079541	C	T	271	PASS	1.713e-5	nfe	0	1	134	1.713e-5
chr2-073080358-C-A	chr2	73080358	C	A	25285	PASS	0	none	0	0	134	1e-6
chr2-073080358-C-T	chr2	73080358	C	T	25285	PASS	0.0017998	nfe	3.6000000000000035e-4	1	134	0.0017998
chr2-073080391-C-T	chr2	73080391	C	T	85521	PASS	0.0060012	nfe	0.00139899999999999	1	134	0.0060012
chr2-073080442-C-T	chr2	73080442	C	T	7657172	PASS	0.59294	afr	0.136754	24	134	0.59294
chr2-073080571-G-A	chr2	73080571	G	A	155345	PASS	0.0094813	sas	0.002741	1	134	0.0094813
chr2-073081030-G-A	chr2	73081030	G	A	1151692	PASS	0.19785	afr	0.01809300000000001	1	134	0.19785
chr2-073081095-TTCCTCCTCCTCCTCCTCC-*	chr2	73081095	TTCCTCCTCCTCCTCCTCC	*	9119227	PASS	0	none	8.9e-5	0	134	8.9e-5
chr2-073081095-TTCCTCCTCCTCCTCCTCC-CTCCTCCTCCTCCTCCTCC	chr2	73081095	TTCCTCCTCCTCCTCCTCC	CTCCTCCTCCTCCTCCTCC	9119227	PASS	0	none	4.500000000000005e-4	0	134	4.500000000000005e-4
chr2-073081095-TTCCTCCTCCTCCTCCTCC-T	chr2	73081095	TTCCTCCTCCTCCTCCTCC	T	9119227	PASS	0	none	0	0	134	1e-6
chr2-073081095-TTCCTCCTCCTCCTCCTCC-TCCTCCTCCTCCTCCTCCTCC	chr2	73081095	TTCCTCCTCCTCCTCCTCC	TCCTCCTCCTCCTCCTCCTCC	9119227	PASS	0	none	0.003931	0	134	0.003931
chr2-073081095-TTCCTCCTCCTCCTCCTCC-TCCTCCTCCTCCTCCTCCTCCTCC	chr2	73081095	TTCCTCCTCCTCCTCCTCC	TCCTCCTCCTCCTCCTCCTCCTCC	9119227	PASS	0	none	0	0	134	1e-6
chr2-073081095-TTCCTCCTCCTCCTCCTCC-TCCTCCTCCTCCTCCTCCTCCTCCTCCTCCTCC	chr2	73081095	TTCCTCCTCCTCCTCCTCC	TCCTCCTCCTCCTCCTCCTCCTCCTCCTCCTCC	9119227	PASS	0	none	0	0	134	1e-6
chr2-073081095-TTCCTCCTCCTCCTCCTCC-TTCCTCC	chr2	73081095	TTCCTCCTCCTCCTCCTCC	TTCCTCC	9119227	PASS	0	none	3.6999999999999985e-5	0	134	3.6999999999999985e-5
chr2-073081095-TTCCTCCTCCTCCTCCTCC-TTCCTCCTCC	chr2	73081095	TTCCTCCTCCTCCTCCTCC	TTCCTCCTCC	9119227	PASS	0	none	0.00152199999999999	0	134	0.00152199999999999
chr2-073081095-TTCCTCCTCCTCCTCCTCC-TTCCTCCTCCTCC	chr2	73081095	TTCCTCCTCCTCCTCCTCC	TTCCTCCTCCTCC	9119227	PASS	0	none	0.13029700000000002	25	134	0.13029700000000002
chr2-073081095-TTCCTCCTCCTCCTCCTCC-TTCCTCCTCCTCCTCC	chr2	73081095	TTCCTCCTCCTCCTCCTCC	TTCCTCCTCCTCCTCC	9119227	PASS	0	none	0.01170599999999998	1	134	0.01170599999999998
chr2-073081095-TTCCTCCTCCTCCTCCTCC-TTCCTCCTCCTCCTCCTCCTCC	chr2	73081095	TTCCTCCTCCTCCTCCTCC	TTCCTCCTCCTCCTCCTCCTCC	9119227	PASS	0	none	0.00174299999999999	0	134	0.00174299999999999
chr2-073081095-TTCCTCCTCCTCCTCCTCC-TTCCTCCTCCTCCTCCTCCTCCTCCTCC	chr2	73081095	TTCCTCCTCCTCCTCCTCC	TTCCTCCTCCTCCTCCTCCTCCTCCTCC	9119227	PASS	0	none	3.6999999999999985e-5	0	134	3.6999999999999985e-5
chr2-073081096-TC-*	chr2	73081096	TC	*	86.97	PASS	0	none	0.146495	26	134	0.146495
chr2-073081096-TC-T	chr2	73081096	TC	T	86.97	PASS	0	none	3.6999999999999985e-5	0	134	3.6999999999999985e-5
chr2-073081098-C-*	chr2	73081098	C	*	105	PASS	0	none	0.146468	26	134	0.146468
chr2-073081098-C-T	chr2	73081098	C	T	105	PASS	0	none	7.099999999999998e-5	0	134	7.099999999999998e-5
chr2-073081099-TCCTCC-*	chr2	73081099	TCCTCC	*	86.97	PASS	0	none	0.136834	25	134	0.136834
chr2-073081099-TCCTCC-T	chr2	73081099	TCCTCC	T	86.97	PASS	0	none	3.6999999999999985e-5	0	134	3.6999999999999985e-5
chr2-073081174-A-G	chr2	73081174	A	G	8901649	PASS	0.66237	afr	0.159067	28	134	0.66237
chr2-073081250-C-T	chr2	73081250	C	T	318986	PASS	0.017085	nfe	0.005802	3	134	0.017085
chr2-073081500-CGGCAGCAGT-C	chr2	73081500	CGGCAGCAGT	C	1605	VQSRTrancheINDEL95.00to96.00	1.418e-5	nfe	0	1	134	1.418e-5
chr2-073081500-CGGCAGCAGT-CGCAGCAGT	chr2	73081500	CGGCAGCAGT	CGCAGCAGT	1605	VQSRTrancheINDEL95.00to96.00	0	none	0	0	134	1e-6
chr2-073081500-CGGCAGCAGT-TGGCAGCAGT	chr2	73081500	CGGCAGCAGT	TGGCAGCAGT	1605	VQSRTrancheINDEL95.00to96.00	0	none	2.2000000000000003e-5	0	134	2.2000000000000003e-5
chr2-073081501-G-*	chr2	73081501	G	*	14477	PASS	0	none	0	1	134	1e-6
chr2-073081501-G-A	chr2	73081501	G	A	14477	PASS	8.2264e-4	nfe	1.6699999999999994e-4	1	134	8.2264e-4
chr2-073081508-G-*	chr2	73081508	G	*	1134	PASS	0	none	0	1	134	1e-6
chr2-073081508-G-C	chr2	73081508	G	C	1134	PASS	7.879e-5	nfe	0	0	134	7.879e-5
chr2-073081794-G-A	chr2	73081794	G	A	45662	PASS	0.0092204	nfe	0.00254	2	134	0.0092204
chr2-073088666-G-A	chr2	73088666	G	A	2147	PASS	2.116e-5	nfe	0	1	134	2.116e-5
chr2-073089412-A-T	chr2	73089412	A	T	12029120	PASS	0.5566	eas	0.26068899999999995	24	134	0.5566
chr2-073112302-T-G	chr2	73112302	T	G	22773696	PASS	0.93281	amr	0.8563340000000005	115	134	0.93281
chr2-073112580-G-A	chr2	73112580	G	A	30144593	PASS	0.72512	mid	0.647033	96	132	0.72512
chr2-073202614-T-G	chr2	73202614	T	G	2701550	PASS	0.23337	afr	0.106642	17	134	0.23337
chr2-073202679-A-C	chr2	73202679	A	C	765	PASS	0	none	0	0	134	1e-6
chr2-073202679-A-G	chr2	73202679	A	G	765	PASS	3.99e-6	nfe	0	1	134	3.99e-6
chr2-073202680-G-C	chr2	73202680	G	C	8064399	PASS	0.36266	eas	0.207436	34	134	0.36266
chr2-073203106-T-C	chr2	73203106	T	C	9046848	PASS	0.79451	afr	0.4280909999999998	62	134	0.79451
chr2-073208259-T-G	chr2	73208259	T	G	4494562	PASS	0.3766	afr	0.26824599999999965	39	134	0.3766
chr2-073208473-T-C	chr2	73208473	T	C	2876030	PASS	0.16215	afr	0.07865100000000001	6	134	0.16215
chr2-073208658-C-A	chr2	73208658	C	A	7808328	PASS	0.38202	afr	0.2763449999999994	39	134	0.38202
chr2-073211314-GA-*	chr2	73211314	GA	*	493574	PASS	0	none	3.6999999999999985e-5	0	4	3.6999999999999985e-5
chr2-073211314-GA-AA	chr2	73211314	GA	AA	493574	PASS	0	none	2.2899999999999996e-4	0	4	2.2899999999999996e-4
chr2-073211314-GA-G	chr2	73211314	GA	G	493574	PASS	0.0057547	nfe	0.004579	0	4	0.0057547
chr2-073211314-GA-GAA	chr2	73211314	GA	GAA	493574	PASS	0	none	0.232504	2	4	0.232504
chr2-073211314-GA-GAAA	chr2	73211314	GA	GAAA	493574	PASS	0	none	0.005885	0	4	0.005885
chr2-073211314-GA-GAAAA	chr2	73211314	GA	GAAAA	493574	PASS	0	none	1.0699999999999996e-4	0	4	1.0699999999999996e-4
chr2-073211314-GA-GAAAAAAAAAA	chr2	73211314	GA	GAAAAAAAAAA	493574	PASS	0	none	0	0	4	1e-6
chr2-073214257-C-G	chr2	73214257	C	G	2527373	PASS	0.11061	nfe	0.07326400000000001	15	134	0.11061
chr2-073214385-C-T	chr2	73214385	C	T	2358515	PASS	0.11062	nfe	0.07326400000000001	15	134	0.11062
chr2-073214469-G-A	chr2	73214469	G	A	5767908	PASS	0.36058	eas	0.28301299999999974	49	134	0.36058
chr2-073214589-C-A	chr2	73214589	C	A	814713	PASS	6.2338e-4	nfe	8.9e-5	0	134	6.2338e-4
chr2-073214589-C-T	chr2	73214589	C	T	814713	PASS	0.064702	nfe	0.04868100000000001	5	134	0.064702
chr2-073214600-C-T	chr2	73214600	C	T	394979	PASS	0.16067	afr	0.02746	2	134	0.16067
chr2-073220001-G-A	chr2	73220001	G	A	21098	PASS	0.0027267	mid	3.160000000000005e-4	1	134	0.0027267
chr2-073220608-G-A	chr2	73220608	G	A	6732535	PASS	0.36099	eas	0.2856049999999999	49	134	0.36099
chr2-073220647-A-G	chr2	73220647	A	G	12900376	PASS	0.52006	afr	0.4022709999999994	57	134	0.52006
chr2-073221046-C-T	chr2	73221046	C	T	1385865	PASS	0.16785	afr	0.07905300000000001	6	134	0.16785
chr2-073222001-G-A	chr2	73222001	G	A	7201	PASS	7.9814e-4	nfe	2.5100000000000014e-4	1	134	7.9814e-4
chr2-073222853-G-A	chr2	73222853	G	A	1503592	PASS	0.064476	nfe	0.04502500000000001	5	134	0.064476
chr2-073223011-A-T	chr2	73223011	A	T	11205750	PASS	0.36145	eas	0.28314799999999973	49	134	0.36145
chr2-073223482-G-A	chr2	73223482	G	A	56584	PASS	0.0043762	nfe	0.00142399999999999	1	134	0.0043762
chr2-073224820-AT-A	chr2	73224820	AT	A	771.97	VQSRTrancheINDEL95.00to96.00	1.1703e-4	nfe	4.05e-4	1	134	4.05e-4
chr2-073224820-AT-ATT	chr2	73224820	AT	ATT	771.97	VQSRTrancheINDEL95.00to96.00	0	none	1.27e-4	0	134	1.27e-4
chr2-073224999-AG-A	chr2	73224999	AG	A	1523183.97	PASS	0.10652	nfe	0.07029	15	134	0.10652
chr2-073225232-G-A	chr2	73225232	G	A	457413	PASS	0.13214	afr	0.053616	5	130	0.13214
chr2-073225955-T-C	chr2	73225955	T	C	997	PASS	7.2e-7	nfe	0	1	134	1e-6
chr2-073226170-A-C	chr2	73226170	A	C	76142	PASS	0.010513	nfe	0.006551	1	134	0.010513
chr2-073226327-G-A	chr2	73226327	G	A	15550	PASS	0.0081077	nfe	0.003947	1	42	0.0081077
chr2-073226327-G-T	chr2	73226327	G	T	15550	PASS	0	none	0	0	42	1e-6
chr2-073228472-C-T	chr2	73228472	C	T	1180549	PASS	0.2047	afr	0.03380900000000002	2	134	0.2047
chr2-073228619-C-T	chr2	73228619	C	T	8316050	PASS	0.36001	eas	0.2711079999999998	48	134	0.36001
chr2-073229078-A-T	chr2	73229078	A	T	624065	PASS	0.19301	afr	0.03314500000000001	2	134	0.19301
chr2-073229420-ATGCCTGCCCACTCCTCGTGTCC-A	chr2	73229420	ATGCCTGCCCACTCCTCGTGTCC	A	1015539.97	VQSRTrancheINDEL95.00to96.00	3.149e-5	afr	2.2000000000000003e-5	0	134	3.149e-5
chr2-073229420-ATGCCTGCCCACTCCTCGTGTCC-ATGCCTGCCCACTCCTCGTGTCCTGCCTGCCCACTCCTCGTGTCC	chr2	73229420	ATGCCTGCCCACTCCTCGTGTCC	ATGCCTGCCCACTCCTCGTGTCCTGCCTGCCCACTCCTCGTGTCC	1015539.97	VQSRTrancheINDEL95.00to96.00	0	none	0.03314500000000001	2	134	0.03314500000000001
chr2-073230296-G-A	chr2	73230296	G	A	1181865	PASS	0.21196	afr	0.07299600000000002	6	134	0.21196
chr2-073230356-G-C	chr2	73230356	G	C	2113	PASS	1.0841e-4	nfe	7.099999999999998e-5	1	134	1.0841e-4
chr2-073233165-AGGGCC-A	chr2	73233165	AGGGCC	A	9571884.97	PASS	0.80168	afr	0.444594	61	128	0.80168
chr2-073233165-AGGGCC-AGGCC	chr2	73233165	AGGGCC	AGGCC	9571884.97	PASS	0	none	1.0799999999999996e-4	0	128	1.0799999999999996e-4
chr2-073233166-G-*	chr2	73233166	G	*	2008	PASS	0	none	0.4448349999999999	61	130	0.4448349999999999
chr2-073233166-G-A	chr2	73233166	G	A	2008	PASS	0.0011253	mid	3.6999999999999985e-5	0	130	0.0011253
chr2-073233169-CCGGG-*	chr2	73233169	CCGGG	*	6143.97	PASS	0	none	0.444616	61	130	0.444616
chr2-073233169-CCGGG-C	chr2	73233169	CCGGG	C	6143.97	PASS	8.78e-6	nfe	1.0799999999999996e-4	0	130	1.0799999999999996e-4
chr2-073233389-T-G	chr2	73233389	T	G	345304	PASS	0.076113	nfe	0.04652600000000001	1	34	0.076113
chr2-073233396-G-A	chr2	73233396	G	A	4394	PASS	0.0015241	nfe	4.490000000000005e-4	0	30	0.0015241
chr2-073234216-C-G	chr2	73234216	C	G	103217	PASS	0.013567	nfe	0.00859999999999998	3	134	0.013567
chr2-073234355-C-A	chr2	73234355	C	A	9843447	PASS	0.35978	eas	0.2723759999999999	48	134	0.35978
chr2-073234425-C-T	chr2	73234425	C	T	1858717	PASS	0.074671	nfe	0.05656200000000002	6	134	0.074671
chr2-073234467-G-A	chr2	73234467	G	A	38848	PASS	0.001389	nfe	0.00127799999999999	1	134	0.001389
chr2-073234533-CCGCGGCCTGGCTCGGCCCGAGCACGG-C	chr2	73234533	CCGCGGCCTGGCTCGGCCCGAGCACGG	C	549.97	PASS	2.095e-5	nfe	0	1	134	2.095e-5
chr2-073234534-C-*	chr2	73234534	C	*	2585	PASS	0	none	0	1	134	1e-6
chr2-073234534-C-T	chr2	73234534	C	T	2585	PASS	4.329e-5	nfe	1.88e-4	0	134	1.88e-4
chr2-073239298-T-C	chr2	73239298	T	C	5796	PASS	0.004646	mid	0.00120099999999999	0	22	0.004646
chr2-073239464-G-A	chr2	73239464	G	A	2531089	PASS	0.3579	eas	0.2584209999999998	48	134	0.3579
chr2-073239574-T-TC	chr2	73239574	T	TC	196444.97	PASS	0.024286	nfe	0.01559099999999999	4	134	0.024286
chr2-073240548-GAA-*	chr2	73240548	GAA	*	6800230.97	PASS	0	none	7.099999999999998e-5	0	134	7.099999999999998e-5
chr2-073240548-GAA-G	chr2	73240548	GAA	G	6800230.97	PASS	0.37847	nfe	0.3540789999999997	54	134	0.37847
chr2-073240550-A-*	chr2	73240550	A	*	5319	PASS	0	none	0.3540789999999997	54	134	0.3540789999999997
chr2-073240550-A-G	chr2	73240550	A	G	5319	PASS	7.6698e-4	nfe	7.099999999999998e-5	0	134	7.6698e-4
chr2-073243806-T-C	chr2	73243806	T	C	873	PASS	2.1054e-4	afr	0	0	134	2.1054e-4
chr2-073243806-T-G	chr2	73243806	T	G	873	PASS	2.93e-6	nfe	0	1	134	2.93e-6
chr2-073243809-G-A	chr2	73243809	G	A	731217	PASS	0.22544	afr	0.07171000000000002	6	134	0.22544
chr2-073244065-GTTTTT-G	chr2	73244065	GTTTTT	G	2101385	ExcessHet	9.4e-7	nfe	2.2000000000000003e-5	0	132	2.2000000000000003e-5
chr2-073244065-GTTTTT-GT	chr2	73244065	GTTTTT	GT	2101385	ExcessHet	0	none	1.27e-4	0	132	1.27e-4
chr2-073244065-GTTTTT-GTT	chr2	73244065	GTTTTT	GTT	2101385	ExcessHet	0	none	0.00144799999999999	0	132	0.00144799999999999
chr2-073244065-GTTTTT-GTTT	chr2	73244065	GTTTTT	GTTT	2101385	ExcessHet	0	none	0.022213	6	132	0.022213
chr2-073244065-GTTTTT-GTTTT	chr2	73244065	GTTTTT	GTTTT	2101385	ExcessHet	0	none	0.2636699999999994	46	132	0.2636699999999994
chr2-073244065-GTTTTT-GTTTTTT	chr2	73244065	GTTTTT	GTTTTTT	2101385	ExcessHet	0	none	0.16902300000000003	14	132	0.16902300000000003
chr2-073244065-GTTTTT-GTTTTTTT	chr2	73244065	GTTTTT	GTTTTTTT	2101385	ExcessHet	0	none	0.01152199999999998	0	132	0.01152199999999998
chr2-073244065-GTTTTT-GTTTTTTTT	chr2	73244065	GTTTTT	GTTTTTTTT	2101385	ExcessHet	0	none	8.210000000000002e-4	0	132	8.210000000000002e-4
chr2-073244065-GTTTTT-GTTTTTTTTT	chr2	73244065	GTTTTT	GTTTTTTTTT	2101385	ExcessHet	0	none	1.27e-4	0	132	1.27e-4
chr2-073244065-GTTTTT-GTTTTTTTTTT	chr2	73244065	GTTTTT	GTTTTTTTTTT	2101385	ExcessHet	0	none	0	0	132	1e-6
chr2-073244065-GTTTTT-TTTTTT	chr2	73244065	GTTTTT	TTTTTT	2101385	ExcessHet	0	none	1.88e-4	0	132	1.88e-4
chr2-073244066-T-*	chr2	73244066	T	*	617	PASS	0	none	0.28829499999999936	52	112	0.28829499999999936
chr2-073244066-T-G	chr2	73244066	T	G	617	PASS	6.5985e-4	nfe	3.6999999999999985e-5	0	112	6.5985e-4
chr2-073244525-T-G	chr2	73244525	T	G	4696850	PASS	0.35414	eas	0.28009699999999965	48	134	0.35414
chr2-073247636-G-A	chr2	73247636	G	A	345137	PASS	0.17433	afr	0.03099200000000001	2	134	0.17433
chr2-073248060-C-T	chr2	73248060	C	T	366559	PASS	0.17499	afr	0.03099200000000001	2	134	0.17499
chr2-073248843-A-C	chr2	73248843	A	C	324557	PASS	0.046633	nfe	0.031789	7	134	0.046633
chr2-073248937-G-A	chr2	73248937	G	A	496421	PASS	0.18483	afr	0.031762	2	134	0.18483
chr2-073249289-GTT-G	chr2	73249289	GTT	G	560734	ExcessHet	1.3752e-4	nfe	7.030000000000006e-4	0	102	7.030000000000006e-4
chr2-073249289-GTT-GT	chr2	73249289	GTT	GT	560734	ExcessHet	0	none	0.08128800000000001	9	102	0.08128800000000001
chr2-073249289-GTT-GTTT	chr2	73249289	GTT	GTTT	560734	ExcessHet	0	none	0.210165	39	102	0.210165
chr2-073249289-GTT-GTTTT	chr2	73249289	GTT	GTTTT	560734	ExcessHet	0	none	0.00804699999999999	0	102	0.00804699999999999
chr2-073249289-GTT-GTTTTT	chr2	73249289	GTT	GTTTTT	560734	ExcessHet	0	none	2.09e-4	0	102	2.09e-4
chr2-073249289-GTT-TTT	chr2	73249289	GTT	TTT	560734	ExcessHet	0	none	2.720000000000003e-4	0	102	2.720000000000003e-4
chr2-073249729-T-C	chr2	73249729	T	C	1089965	PASS	0.23016	afr	0.07513900000000003	6	134	0.23016
chr2-073250189-CCT-C	chr2	73250189	CCT	C	2154977.97	PASS	0.1808	afr	0.076989	6	134	0.1808
chr2-073250203-G-A	chr2	73250203	G	A	103130	PASS	0.0026932	afr	0.00135099999999999	0	134	0.0026932
chr2-073250203-G-T	chr2	73250203	G	T	103130	PASS	0.0050965	nfe	0.003094	1	134	0.0050965
chr2-073250223-T-C	chr2	73250223	T	C	5971828	PASS	0.35542	eas	0.2787469999999995	48	134	0.35542
chr2-073250399-C-T	chr2	73250399	C	T	2641040	PASS	0.23687	afr	0.07505900000000001	6	134	0.23687
chr2-073251333-A-T	chr2	73251333	A	T	12951190	PASS	0.34523	eas	0.28066399999999964	48	134	0.34523
chr2-073251447-TC-*	chr2	73251447	TC	*	26295	VQSRTrancheINDEL99.95to100.00	0	none	3.590000000000004e-4	0	18	3.590000000000004e-4
chr2-073251447-TC-AC	chr2	73251447	TC	AC	26295	VQSRTrancheINDEL99.95to100.00	0	none	0	0	18	1e-6
chr2-073251447-TC-CC	chr2	73251447	TC	CC	26295	VQSRTrancheINDEL99.95to100.00	0	none	0.01276599999999999	2	18	0.01276599999999999
chr2-073251447-TC-GC	chr2	73251447	TC	GC	26295	VQSRTrancheINDEL99.95to100.00	0	none	1.0799999999999996e-4	0	18	1.0799999999999996e-4
chr2-073251447-TC-T	chr2	73251447	TC	T	26295	VQSRTrancheINDEL99.95to100.00	0	none	9e-6	0	18	9e-6
chr2-073251447-TC-TCC	chr2	73251447	TC	TCC	26295	VQSRTrancheINDEL99.95to100.00	0	none	9e-6	0	18	9e-6
chr2-073251452-AG-A	chr2	73251452	AG	A	29618	VQSRTrancheINDEL99.95to100.00	0	none	0	0	26	1e-6
chr2-073251452-AG-AGG	chr2	73251452	AG	AGG	29618	VQSRTrancheINDEL99.95to100.00	0	none	5.2999999999999994e-5	0	26	5.2999999999999994e-5
chr2-073251452-AG-CG	chr2	73251452	AG	CG	29618	VQSRTrancheINDEL99.95to100.00	0	none	1.0799999999999996e-4	0	26	1.0799999999999996e-4
chr2-073251452-AG-GG	chr2	73251452	AG	GG	29618	VQSRTrancheINDEL99.95to100.00	0	none	0.004225	0	26	0.004225
chr2-073251452-AG-TG	chr2	73251452	AG	TG	29618	VQSRTrancheINDEL99.95to100.00	0	none	0.00914499999999998	7	26	0.00914499999999998
chr2-073251455-G-GT	chr2	73251455	G	GT	19964	VQSRTrancheINDEL99.95to100.00	1.2983e-4	nfe	3.3700000000000044e-4	0	36	3.3700000000000044e-4
chr2-073251455-G-T	chr2	73251455	G	T	19964	VQSRTrancheINDEL99.95to100.00	0.010819	nfe	0.00852499999999998	6	36	0.010819
chr2-073251458-CA-*	chr2	73251458	CA	*	2704	VQSRTrancheINDEL99.95to100.00	0	none	1.27e-4	0	80	1.27e-4
chr2-073251458-CA-AA	chr2	73251458	CA	AA	2704	VQSRTrancheINDEL99.95to100.00	0	none	3.3800000000000046e-4	0	80	3.3800000000000046e-4
chr2-073251458-CA-C	chr2	73251458	CA	C	2704	VQSRTrancheINDEL99.95to100.00	8.624e-5	nfe	2.2000000000000003e-5	0	80	8.624e-5
chr2-073251458-CA-TA	chr2	73251458	CA	TA	2704	VQSRTrancheINDEL99.95to100.00	0	none	7.260000000000005e-4	0	80	7.260000000000005e-4
chr2-073251459-A-*	chr2	73251459	A	*	49672	VQSRTrancheINDEL99.95to100.00	0	none	6.999999999999998e-5	0	32	6.999999999999998e-5
chr2-073251459-A-AAT	chr2	73251459	A	AAT	49672	VQSRTrancheINDEL99.95to100.00	0	none	0	0	32	1e-6
chr2-073251459-A-AG	chr2	73251459	A	AG	49672	VQSRTrancheINDEL99.95to100.00	1.803e-5	nfe	2.08e-4	0	32	2.08e-4
chr2-073251459-A-AT	chr2	73251459	A	AT	49672	VQSRTrancheINDEL99.95to100.00	0	none	0	0	32	1e-6
chr2-073251459-A-C	chr2	73251459	A	C	49672	VQSRTrancheINDEL99.95to100.00	9.4243e-4	nfe	1.0799999999999996e-4	0	32	9.4243e-4
chr2-073251459-A-G	chr2	73251459	A	G	49672	VQSRTrancheINDEL99.95to100.00	0.00121	nfe	0.002558	0	32	0.002558
chr2-073251459-A-T	chr2	73251459	A	T	49672	VQSRTrancheINDEL99.95to100.00	0.042704	eas	0.01410599999999998	11	32	0.042704
chr2-073251462-G-GT	chr2	73251462	G	GT	18448	VQSRTrancheINDEL99.95to100.00	9.57e-6	nfe	3.6999999999999985e-5	0	30	3.6999999999999985e-5
chr2-073251462-G-T	chr2	73251462	G	T	18448	VQSRTrancheINDEL99.95to100.00	0.029562	nfe	0.00948399999999999	7	30	0.029562
chr2-073251465-TG-GG	chr2	73251465	TG	GG	65091	ExcessHet	0	none	0.01809500000000001	9	30	0.01809500000000001
chr2-073251465-TG-T	chr2	73251465	TG	T	65091	ExcessHet	0	none	0	0	30	1e-6
chr2-073251465-TG-TGG	chr2	73251465	TG	TGG	65091	ExcessHet	0	none	0.006945	2	30	0.006945
chr2-073251465-TG-TGGG	chr2	73251465	TG	TGGG	65091	ExcessHet	0	none	5.2999999999999994e-5	0	30	5.2999999999999994e-5
chr2-073251465-TG-TGGGGTTTGG	chr2	73251465	TG	TGGGGTTTGG	65091	ExcessHet	0	none	2.2000000000000003e-5	0	30	2.2000000000000003e-5
chr2-073251465-TG-TTGG	chr2	73251465	TG	TTGG	65091	ExcessHet	0	none	9e-6	0	30	9e-6
chr2-073251465-TG-TTTGG	chr2	73251465	TG	TTTGG	65091	ExcessHet	0	none	0	0	30	1e-6
chr2-073251465-TG-TTTGGGTGGG	chr2	73251465	TG	TTTGGGTGGG	65091	ExcessHet	0	none	0	0	30	1e-6
chr2-073251469-CG-*	chr2	73251469	CG	*	206725	ExcessHet	0	none	9e-6	0	40	9e-6
chr2-073251469-CG-C	chr2	73251469	CG	C	206725	ExcessHet	0	none	0	0	40	1e-6
chr2-073251469-CG-GG	chr2	73251469	CG	GG	206725	ExcessHet	0	none	0.05335200000000001	16	40	0.05335200000000001
chr2-073251469-CG-TG	chr2	73251469	CG	TG	206725	ExcessHet	0	none	2.2000000000000003e-5	0	40	2.2000000000000003e-5
chr2-073251473-T-*	chr2	73251473	T	*	80092	ExcessHet	0	none	0	0	26	1e-6
chr2-073251473-T-G	chr2	73251473	T	G	80092	ExcessHet	0.047461	nfe	0.03524900000000002	8	26	0.047461
chr2-073251473-T-TG	chr2	73251473	T	TG	80092	ExcessHet	5.457e-5	nfe	0	0	26	5.457e-5
chr2-073251473-T-TGGGGGGGGGG	chr2	73251473	T	TGGGGGGGGGG	80092	ExcessHet	1.98e-6	nfe	0	0	26	1.98e-6
chr2-073251473-T-TTGGGGGGGGG	chr2	73251473	T	TTGGGGGGGGG	80092	ExcessHet	0	none	3.6999999999999985e-5	0	26	3.6999999999999985e-5
chr2-073251473-T-TTGGGGGGGGGG	chr2	73251473	T	TTGGGGGGGGGG	80092	ExcessHet	0	none	9e-6	0	26	9e-6
chr2-073252687-C-A	chr2	73252687	C	A	867	PASS	0	none	0	1	134	1e-6
chr2-073253076-A-G	chr2	73253076	A	G	1173386	PASS	0.40268	afr	0.100276	8	134	0.40268
chr2-073253141-A-C	chr2	73253141	A	C	563324	PASS	0.16528	afr	0.07207300000000003	6	128	0.16528
chr2-073258742-G-A	chr2	73258742	G	A	273	PASS	1.265e-5	nfe	0	1	134	1.265e-5
chr2-073260913-A-G	chr2	73260913	A	G	10085	PASS	4.1619e-4	nfe	3.3800000000000046e-4	1	134	4.1619e-4
chr2-073260927-G-A	chr2	73260927	G	A	919	PASS	0	none	0	1	134	1e-6
chr2-073263284-A-G	chr2	73263284	A	G	12142826	PASS	0.80553	afr	0.48063799999999945	68	134	0.80553
chr2-073263457-TAAA-AAAA	chr2	73263457	TAAA	AAAA	1465504	ExcessHet	0	none	1.6699999999999994e-4	0	126	1.6699999999999994e-4
chr2-073263457-TAAA-T	chr2	73263457	TAAA	T	1465504	ExcessHet	3.703e-5	nfe	1.6699999999999994e-4	0	126	1.6699999999999994e-4
chr2-073263457-TAAA-TA	chr2	73263457	TAAA	TA	1465504	ExcessHet	0	none	0.01611400000000001	2	126	0.01611400000000001
chr2-073263457-TAAA-TAA	chr2	73263457	TAAA	TAA	1465504	ExcessHet	0	none	0.3715639999999995	57	126	0.3715639999999995
chr2-073263457-TAAA-TAAAA	chr2	73263457	TAAA	TAAAA	1465504	ExcessHet	0	none	0.02554600000000001	3	126	0.02554600000000001
chr2-073263457-TAAA-TAAAAA	chr2	73263457	TAAA	TAAAAA	1465504	ExcessHet	0	none	2.5100000000000014e-4	0	126	2.5100000000000014e-4
chr2-073263457-TAAA-TAAAAAA	chr2	73263457	TAAA	TAAAAAA	1465504	ExcessHet	0	none	9e-6	0	126	9e-6
chr2-073263458-A-*	chr2	73263458	A	*	2259	PASS	0	none	0.38875699999999985	59	122	0.38875699999999985
chr2-073263458-A-T	chr2	73263458	A	T	2259	PASS	0.037262	eas	1.0799999999999996e-4	0	122	0.037262
chr2-073264386-C-T	chr2	73264386	C	T	5420477	PASS	0.095125	nfe	0.06442700000000001	13	134	0.095125
chr2-073264463-G-A	chr2	73264463	G	A	7861	PASS	1.175e-5	nfe	9e-6	1	134	1.175e-5
chr2-073264463-G-C	chr2	73264463	G	C	7861	PASS	0	none	0	0	134	1e-6
chr2-073264516-C-T	chr2	73264516	C	T	907494	PASS	0.048278	afr	0.01627500000000001	5	134	0.048278
chr2-073264555-G-A	chr2	73264555	G	A	14523691	PASS	0.39607	sas	0.30013299999999987	40	134	0.39607
chr2-073265353-G-A	chr2	73265353	G	A	1828	PASS	4.613e-5	nfe	0	1	134	4.613e-5
chr2-073265432-G-A	chr2	73265432	G	A	16063	PASS	8.002e-5	sas	8.9e-5	1	134	8.9e-5
chr2-073265486-A-T	chr2	73265486	A	T	14217981	PASS	0.48241	eas	0.3123399999999997	40	134	0.48241
chr2-073265784-G-A	chr2	73265784	G	A	4048	PASS	3.7956e-4	amr	5.2999999999999994e-5	1	134	3.7956e-4
chr2-073266523-G-A	chr2	73266523	G	A	486186	PASS	0.01989	nfe	0.01495899999999998	1	134	0.01989
chr2-073269065-G-A	chr2	73269065	G	A	2537	VQSRTrancheSNP99.80to99.90	5.51e-6	nfe	0	1	134	5.51e-6
chr2-073269451-AGCGGCGGCGGCGGCCGCGGCGGCG-*	chr2	73269451	AGCGGCGGCGGCGGCCGCGGCGGCG	*	145680	VQSRTrancheINDEL99.00to99.50	0	none	0.00129899999999999	0	46	0.00129899999999999
chr2-073269451-AGCGGCGGCGGCGGCCGCGGCGGCG-A	chr2	73269451	AGCGGCGGCGGCGGCCGCGGCGGCG	A	145680	VQSRTrancheINDEL99.00to99.50	1.8641e-4	nfe	2.2000000000000003e-5	0	46	1.8641e-4
chr2-073269451-AGCGGCGGCGGCGGCCGCGGCGGCG-AGCCGCGGCGGCG	chr2	73269451	AGCGGCGGCGGCGGCCGCGGCGGCG	AGCCGCGGCGGCG	145680	VQSRTrancheINDEL99.00to99.50	0	none	0	0	46	1e-6
chr2-073269451-AGCGGCGGCGGCGGCCGCGGCGGCG-AGCG	chr2	73269451	AGCGGCGGCGGCGGCCGCGGCGGCG	AGCG	145680	VQSRTrancheINDEL99.00to99.50	0	none	1.0799999999999996e-4	0	46	1.0799999999999996e-4
chr2-073269451-AGCGGCGGCGGCGGCCGCGGCGGCG-AGCGGCG	chr2	73269451	AGCGGCGGCGGCGGCCGCGGCGGCG	AGCGGCG	145680	VQSRTrancheINDEL99.00to99.50	0	none	0.002584	2	46	0.002584
chr2-073269451-AGCGGCGGCGGCGGCCGCGGCGGCG-AGCGGCGGCCGCGGCGGCG	chr2	73269451	AGCGGCGGCGGCGGCCGCGGCGGCG	AGCGGCGGCCGCGGCGGCG	145680	VQSRTrancheINDEL99.00to99.50	0	none	0	0	46	1e-6
chr2-073269451-AGCGGCGGCGGCGGCCGCGGCGGCG-AGCGGCGGCG	chr2	73269451	AGCGGCGGCGGCGGCCGCGGCGGCG	AGCGGCGGCG	145680	VQSRTrancheINDEL99.00to99.50	0	none	0.00139599999999999	0	46	0.00139599999999999
chr2-073269451-AGCGGCGGCGGCGGCCGCGGCGGCG-AGCGGCGGCGGCCGCGGCGGCG	chr2	73269451	AGCGGCGGCGGCGGCCGCGGCGGCG	AGCGGCGGCGGCCGCGGCGGCG	145680	VQSRTrancheINDEL99.00to99.50	0	none	0.00132299999999999	0	46	0.00132299999999999
chr2-073269451-AGCGGCGGCGGCGGCCGCGGCGGCG-GGCGGCGGCGGCGGCCGCGGCGGCG	chr2	73269451	AGCGGCGGCGGCGGCCGCGGCGGCG	GGCGGCGGCGGCGGCCGCGGCGGCG	145680	VQSRTrancheINDEL99.00to99.50	0	none	5.2999999999999994e-5	0	46	5.2999999999999994e-5
chr2-073269453-C-*	chr2	73269453	C	*	380	PASS	0	none	0.007643	2	32	0.007643
chr2-073269453-C-A	chr2	73269453	C	A	380	PASS	0	none	2.2000000000000003e-5	0	32	2.2000000000000003e-5
chr2-073269453-C-G	chr2	73269453	C	G	380	PASS	0	none	0	0	32	1e-6
chr2-073269453-C-T	chr2	73269453	C	T	380	PASS	0	none	2.08e-4	0	32	2.08e-4
chr2-073269454-GGCGGCGGCGGCC-*	chr2	73269454	GGCGGCGGCGGCC	*	11672	VQSRTrancheINDEL99.00to99.50	0	none	0.007591	2	32	0.007591
chr2-073269454-GGCGGCGGCGGCC-AGCGGCGGCGGCC	chr2	73269454	GGCGGCGGCGGCC	AGCGGCGGCGGCC	11672	VQSRTrancheINDEL99.00to99.50	0	none	0.00129799999999999	0	32	0.00129799999999999
chr2-073269454-GGCGGCGGCGGCC-G	chr2	73269454	GGCGGCGGCGGCC	G	11672	VQSRTrancheINDEL99.00to99.50	0.0022507	sas	3.150000000000005e-4	0	32	0.0022507
chr2-073269454-GGCGGCGGCGGCC-GGCGGCGGCGGCCGCGGCGGCGGCC	chr2	73269454	GGCGGCGGCGGCC	GGCGGCGGCGGCCGCGGCGGCGGCC	11672	VQSRTrancheINDEL99.00to99.50	0	none	0	0	32	1e-6
chr2-073269456-C-*	chr2	73269456	C	*	94	PASS	0	none	0.006479	2	22	0.006479
chr2-073269456-C-A	chr2	73269456	C	A	94	PASS	0	none	0	0	22	1e-6
chr2-073269456-C-T	chr2	73269456	C	T	94	PASS	0	none	2.2000000000000003e-5	0	22	2.2000000000000003e-5
chr2-073269457-GGCGGCGGCC-*	chr2	73269457	GGCGGCGGCC	*	15446	VQSRTrancheINDEL97.00to99.00	0	none	0.006428	2	22	0.006428
chr2-073269457-GGCGGCGGCC-AGCGGCGGCC	chr2	73269457	GGCGGCGGCC	AGCGGCGGCC	15446	VQSRTrancheINDEL97.00to99.00	0	none	9e-6	0	22	9e-6
chr2-073269457-GGCGGCGGCC-G	chr2	73269457	GGCGGCGGCC	G	15446	VQSRTrancheINDEL97.00to99.00	3.654e-5	afr	3.810000000000003e-4	0	22	3.810000000000003e-4
chr2-073269457-GGCGGCGGCC-TGCGGCGGCC	chr2	73269457	GGCGGCGGCC	TGCGGCGGCC	15446	VQSRTrancheINDEL97.00to99.00	0	none	9e-6	0	22	9e-6
chr2-073269459-C-*	chr2	73269459	C	*	162	PASS	0	none	0.006941	2	12	0.006941
chr2-073269459-C-T	chr2	73269459	C	T	162	PASS	0	none	1.0699999999999996e-4	0	12	1.0699999999999996e-4
chr2-073269460-G-*	chr2	73269460	G	*	63	PASS	0	none	0.006942	2	16	0.006942
chr2-073269460-G-A	chr2	73269460	G	A	63	PASS	3.6e-7	nfe	2.2000000000000003e-5	0	16	2.2000000000000003e-5
chr2-073269461-GC-*	chr2	73269461	GC	*	120	VQSRTrancheINDEL99.50to99.90	0	none	0.006942	2	16	0.006942
chr2-073269461-GC-AC	chr2	73269461	GC	AC	120	VQSRTrancheINDEL99.50to99.90	0	none	2.2000000000000003e-5	0	16	2.2000000000000003e-5
chr2-073269461-GC-G	chr2	73269461	GC	G	120	VQSRTrancheINDEL99.50to99.90	0	none	0	0	16	1e-6
chr2-073269462-CGG-*	chr2	73269462	CGG	*	272	VQSRTrancheINDEL99.50to99.90	0	none	0.006967	2	12	0.006967
chr2-073269462-CGG-C	chr2	73269462	CGG	C	272	VQSRTrancheINDEL99.50to99.90	0	none	0	0	12	1e-6
chr2-073269462-CGG-TGG	chr2	73269462	CGG	TGG	272	VQSRTrancheINDEL99.50to99.90	0	none	1.27e-4	0	12	1.27e-4
chr2-073269463-GGCCGCGGCGGCGGCGGC-*	chr2	73269463	GGCCGCGGCGGCGGCGGC	*	305	VQSRTrancheINDEL99.50to99.90	0	none	0.006967	2	12	0.006967
chr2-073269463-GGCCGCGGCGGCGGCGGC-AGCCGCGGCGGCGGCGGC	chr2	73269463	GGCCGCGGCGGCGGCGGC	AGCCGCGGCGGCGGCGGC	305	VQSRTrancheINDEL99.50to99.90	0	none	2.2000000000000003e-5	0	12	2.2000000000000003e-5
chr2-073269463-GGCCGCGGCGGCGGCGGC-CGCCGCGGCGGCGGCGGC	chr2	73269463	GGCCGCGGCGGCGGCGGC	CGCCGCGGCGGCGGCGGC	305	VQSRTrancheINDEL99.50to99.90	0	none	2.2000000000000003e-5	0	12	2.2000000000000003e-5
chr2-073269463-GGCCGCGGCGGCGGCGGC-G	chr2	73269463	GGCCGCGGCGGCGGCGGC	G	305	VQSRTrancheINDEL99.50to99.90	3.6e-7	nfe	0	0	12	1e-6
chr2-073269463-GGCCGCGGCGGCGGCGGC-GGCGGCGGCGGCGGC	chr2	73269463	GGCCGCGGCGGCGGCGGC	GGCGGCGGCGGCGGC	305	VQSRTrancheINDEL99.50to99.90	0	none	0	0	12	1e-6
chr2-073269463-GGCCGCGGCGGCGGCGGC-GGGC	chr2	73269463	GGCCGCGGCGGCGGCGGC	GGGC	305	VQSRTrancheINDEL99.50to99.90	0	none	0	0	12	1e-6
chr2-073269464-G-*	chr2	73269464	G	*	259	VQSRTrancheSNP99.80to99.90	0	none	0.007045	2	12	0.007045
chr2-073269464-G-A	chr2	73269464	G	A	259	VQSRTrancheSNP99.80to99.90	0	none	8.9e-5	0	12	8.9e-5
chr2-073269464-G-T	chr2	73269464	G	T	259	VQSRTrancheSNP99.80to99.90	0	none	3.6999999999999985e-5	0	12	3.6999999999999985e-5
chr2-073269465-CCGCG-*	chr2	73269465	CCGCG	*	61	VQSRTrancheINDEL99.50to99.90	0	none	0.007019	2	12	0.007019
chr2-073269465-CCGCG-C	chr2	73269465	CCGCG	C	61	VQSRTrancheINDEL99.50to99.90	0	none	0	0	12	1e-6
chr2-073269465-CCGCG-TCGCG	chr2	73269465	CCGCG	TCGCG	61	VQSRTrancheINDEL99.50to99.90	0	none	0	0	12	1e-6
chr2-073269466-CGCGGCGGCGGCG-*	chr2	73269466	CGCGGCGGCGGCG	*	20057	VQSRTrancheINDEL99.50to99.90	0	none	0.007019	2	12	0.007019
chr2-073269466-CGCGGCGGCGGCG-AGCGGCGGCGGCG	chr2	73269466	CGCGGCGGCGGCG	AGCGGCGGCGGCG	20057	VQSRTrancheINDEL99.50to99.90	0	none	3.3700000000000044e-4	0	12	3.3700000000000044e-4
chr2-073269466-CGCGGCGGCGGCG-C	chr2	73269466	CGCGGCGGCGGCG	C	20057	VQSRTrancheINDEL99.50to99.90	8.876e-5	eas	9e-6	0	12	8.876e-5
chr2-073269466-CGCGGCGGCGGCG-CGCG	chr2	73269466	CGCGGCGGCGGCG	CGCG	20057	VQSRTrancheINDEL99.50to99.90	0	none	3.6999999999999985e-5	0	12	3.6999999999999985e-5
chr2-073269466-CGCGGCGGCGGCG-CGCGGCG	chr2	73269466	CGCGGCGGCGGCG	CGCGGCG	20057	VQSRTrancheINDEL99.50to99.90	0	none	0	0	12	1e-6
chr2-073269466-CGCGGCGGCGGCG-CGCGGCGGCG	chr2	73269466	CGCGGCGGCGGCG	CGCGGCGGCG	20057	VQSRTrancheINDEL99.50to99.90	0	none	0.005989	0	12	0.005989
chr2-073269467-G-*	chr2	73269467	G	*	158	PASS	0	none	0.00960899999999999	2	10	0.00960899999999999
