## Supplementary material for "Search for a genetic cause of variably protease-sensitive prionopathy": exome_summary_stats.tsv (part 122 of 224)

pos_id	chrom	pos	ref	alt	qual	filter	faf95_gnomad	faf95_gnomad_ancestry	incon_faf95	vpspr_ac	vpspr_an	af_pseudo
chr2-073269467-G-A	chr2	73269467	G	A	158	PASS	3.6e-7	nfe	5.2999999999999994e-5	0	10	5.2999999999999994e-5
chr2-073269467-G-T	chr2	73269467	G	T	158	PASS	0	none	0	0	10	1e-6
chr2-073269468-C-*	chr2	73269468	C	*	31	VQSRTrancheSNP99.80to99.90	0	none	0.00960799999999999	2	8	0.00960799999999999
chr2-073269468-C-A	chr2	73269468	C	A	31	VQSRTrancheSNP99.80to99.90	0	none	9e-6	0	8	9e-6
chr2-073269468-C-T	chr2	73269468	C	T	31	VQSRTrancheSNP99.80to99.90	0	none	0	0	8	1e-6
chr2-073269469-G-*	chr2	73269469	G	*	566	PASS	0	none	0.00940099999999999	2	8	0.00940099999999999
chr2-073269469-G-A	chr2	73269469	G	A	566	PASS	1.2764e-4	sas	2.08e-4	0	8	2.08e-4
chr2-073269469-G-C	chr2	73269469	G	C	566	PASS	0	none	5.2999999999999994e-5	0	8	5.2999999999999994e-5
chr2-073269469-G-T	chr2	73269469	G	T	566	PASS	0	none	0	0	8	1e-6
chr2-073291405-G-A	chr2	73291405	G	A	3349158	PASS	0.4357	eas	0.13091600000000003	10	134	0.4357
chr2-073291739-G-A	chr2	73291739	G	A	8460462	PASS	0.43652	eas	0.133875	9	134	0.43652
chr2-073291877-C-*	chr2	73291877	C	*	10984	PASS	0	none	5.2999999999999994e-5	0	134	5.2999999999999994e-5
chr2-073291877-C-T	chr2	73291877	C	T	10984	PASS	7.924e-5	nfe	1.6699999999999994e-4	1	134	1.6699999999999994e-4
chr2-073292548-A-T	chr2	73292548	A	T	23735	PASS	8.3133e-4	amr	4.500000000000005e-4	1	134	8.3133e-4
chr2-073293475-A-*	chr2	73293475	A	*	546	PASS	0	none	0	0	38	1e-6
chr2-073293475-A-C	chr2	73293475	A	C	546	PASS	0	none	2.2000000000000003e-5	0	38	2.2000000000000003e-5
chr2-073293475-A-G	chr2	73293475	A	G	546	PASS	4.9425e-4	afr	2.500000000000001e-4	1	38	4.9425e-4
chr2-073293724-CGTT-C	chr2	73293724	CGTT	C	73923	PASS	1.6495e-4	amr	0	0	128	1.6495e-4
chr2-073293724-CGTT-TGTT	chr2	73293724	CGTT	TGTT	73923	PASS	0	none	0.006291	1	128	0.006291
chr2-073369896-T-G	chr2	73369896	T	G	1491449	PASS	0.80046	afr	0.208302	9	30	0.80046
chr2-073370547-A-G	chr2	73370547	A	G	3081	PASS	3.1534e-4	nfe	1.88e-4	1	134	3.1534e-4
chr2-073370590-A-C	chr2	73370590	A	C	6793242	PASS	0	none	0	0	134	1e-6
chr2-073370590-A-G	chr2	73370590	A	G	6793242	PASS	0.77748	afr	0.29948399999999986	42	134	0.77748
chr2-073370964-TAAAC-*	chr2	73370964	TAAAC	*	2623370	PASS	0	none	5.2999999999999994e-5	0	134	5.2999999999999994e-5
chr2-073370964-TAAAC-CAAAC	chr2	73370964	TAAAC	CAAAC	2623370	PASS	0	none	0.30564199999999936	42	134	0.30564199999999936
chr2-073370964-TAAAC-GAAAC	chr2	73370964	TAAAC	GAAAC	2623370	PASS	0	none	0	0	134	1e-6
chr2-073370964-TAAAC-T	chr2	73370964	TAAAC	T	2623370	PASS	0.026132	nfe	0.016433	4	134	0.026132
chr2-073370967-A-*	chr2	73370967	A	*	48	PASS	0	none	0.016644	4	134	0.016644
chr2-073370967-A-C	chr2	73370967	A	C	48	PASS	0	none	0	0	134	1e-6
chr2-073385670-G-A	chr2	73385670	G	A	1717	PASS	0	none	9e-6	1	132	9e-6
chr2-073385670-G-T	chr2	73385670	G	T	1717	PASS	0	none	9e-6	0	132	9e-6
chr2-073385706-G-C	chr2	73385706	G	C	28905	PASS	0.018912	afr	0.00179199999999999	1	134	0.018912
chr2-073385738-G-C	chr2	73385738	G	C	139041	PASS	0.014203	mid	0.00810599999999999	1	134	0.014203
chr2-073385828-CCCTCCT-*	chr2	73385828	CCCTCCT	*	481513	ExcessHet	0	none	4.500000000000005e-4	0	120	4.500000000000005e-4
chr2-073385828-CCCTCCT-ACCTCCT	chr2	73385828	CCCTCCT	ACCTCCT	481513	ExcessHet	0	none	3.6999999999999985e-5	0	120	3.6999999999999985e-5
chr2-073385828-CCCTCCT-C	chr2	73385828	CCCTCCT	C	481513	ExcessHet	1.11e-6	nfe	1.6699999999999994e-4	0	120	1.6699999999999994e-4
chr2-073385828-CCCTCCT-CCCT	chr2	73385828	CCCTCCT	CCCT	481513	ExcessHet	0	none	0.136218	34	120	0.136218
chr2-073385828-CCCTCCT-CCCTCCTCCT	chr2	73385828	CCCTCCT	CCCTCCTCCT	481513	ExcessHet	0	none	2.2000000000000003e-5	0	120	2.2000000000000003e-5
chr2-073385828-CCCTCCT-TCCTCCT	chr2	73385828	CCCTCCT	TCCTCCT	481513	ExcessHet	0	none	0	0	120	1e-6
chr2-073385829-CCT-*	chr2	73385829	CCT	*	1370	VQSRTrancheINDEL95.00to96.00	0	none	0.137136	34	114	0.137136
chr2-073385829-CCT-C	chr2	73385829	CCT	C	1370	VQSRTrancheINDEL95.00to96.00	0	none	0	0	114	1e-6
chr2-073385829-CCT-GCT	chr2	73385829	CCT	GCT	1370	VQSRTrancheINDEL95.00to96.00	0	none	2.2000000000000003e-5	0	114	2.2000000000000003e-5
chr2-073385830-C-*	chr2	73385830	C	*	252.97	VQSRTrancheINDEL97.00to99.00	0	none	0.137163	34	114	0.137163
chr2-073385830-C-CT	chr2	73385830	C	CT	252.97	VQSRTrancheINDEL97.00to99.00	0	none	0	0	114	1e-6
chr2-073385831-T-*	chr2	73385831	T	*	5341	PASS	0	none	0.137016	34	96	0.137016
chr2-073385831-T-A	chr2	73385831	T	A	5341	PASS	0	none	9e-6	0	96	9e-6
chr2-073385831-T-C	chr2	73385831	T	C	5341	PASS	0.0037096	afr	8.440000000000002e-4	0	96	0.0037096
chr2-073385834-T-*	chr2	73385834	T	*	619	VQSRTrancheSNP99.80to99.90	0	none	1.6699999999999994e-4	0	116	1.6699999999999994e-4
chr2-073385834-T-A	chr2	73385834	T	A	619	VQSRTrancheSNP99.80to99.90	2.049e-5	nfe	5.640000000000005e-4	1	116	5.640000000000005e-4
chr2-073385834-T-C	chr2	73385834	T	C	619	VQSRTrancheSNP99.80to99.90	0	none	2.2000000000000003e-5	0	116	2.2000000000000003e-5
chr2-073385837-T-A	chr2	73385837	T	A	763	VQSRTrancheSNP99.80to99.90	5.946e-5	afr	8.450000000000003e-4	1	120	8.450000000000003e-4
chr2-073385837-T-G	chr2	73385837	T	G	763	VQSRTrancheSNP99.80to99.90	1.16e-6	nfe	0	0	120	1.16e-6
chr2-073385869-A-C	chr2	73385869	A	C	2092	PASS	1.7372e-4	nfe	0.00108399999999999	1	128	0.00108399999999999
chr2-073385869-A-G	chr2	73385869	A	G	2092	PASS	0	none	0	0	128	1e-6
chr2-073385903-TGGAGGAGGAGGAGGAGGAGGAGGAGGA-*	chr2	73385903	TGGAGGAGGAGGAGGAGGAGGAGGAGGA	*	23389003	ExcessHet	0	none	0	0	134	1e-6
chr2-073385903-TGGAGGAGGAGGAGGAGGAGGAGGAGGA-AGGAGGAGGAGGAGGAGGAGGAGGAGGA	chr2	73385903	TGGAGGAGGAGGAGGAGGAGGAGGAGGA	AGGAGGAGGAGGAGGAGGAGGAGGAGGA	23389003	ExcessHet	0	none	0	0	134	1e-6
chr2-073385903-TGGAGGAGGAGGAGGAGGAGGAGGAGGA-T	chr2	73385903	TGGAGGAGGAGGAGGAGGAGGAGGAGGA	T	23389003	ExcessHet	1.119e-5	nfe	0	0	134	1.119e-5
chr2-073385903-TGGAGGAGGAGGAGGAGGAGGAGGAGGA-TAGGAGGAGGAGGAGGAGGAGGAGGA	chr2	73385903	TGGAGGAGGAGGAGGAGGAGGAGGAGGA	TAGGAGGAGGAGGAGGAGGAGGAGGA	23389003	ExcessHet	0	none	0	0	134	1e-6
chr2-073385903-TGGAGGAGGAGGAGGAGGAGGAGGAGGA-TGGA	chr2	73385903	TGGAGGAGGAGGAGGAGGAGGAGGAGGA	TGGA	23389003	ExcessHet	0	none	0	0	134	1e-6
chr2-073385903-TGGAGGAGGAGGAGGAGGAGGAGGAGGA-TGGAGGA	chr2	73385903	TGGAGGAGGAGGAGGAGGAGGAGGAGGA	TGGAGGA	23389003	ExcessHet	0	none	0	0	134	1e-6
chr2-073385903-TGGAGGAGGAGGAGGAGGAGGAGGAGGA-TGGAGGAGGA	chr2	73385903	TGGAGGAGGAGGAGGAGGAGGAGGAGGA	TGGAGGAGGA	23389003	ExcessHet	0	none	4.950000000000003e-4	0	134	4.950000000000003e-4
chr2-073385903-TGGAGGAGGAGGAGGAGGAGGAGGAGGA-TGGAGGAGGAGGA	chr2	73385903	TGGAGGAGGAGGAGGAGGAGGAGGAGGA	TGGAGGAGGAGGA	23389003	ExcessHet	0	none	0.00269	0	134	0.00269
chr2-073385903-TGGAGGAGGAGGAGGAGGAGGAGGAGGA-TGGAGGAGGAGGAGGA	chr2	73385903	TGGAGGAGGAGGAGGAGGAGGAGGAGGA	TGGAGGAGGAGGAGGA	23389003	ExcessHet	0	none	0.00101199999999999	1	134	0.00101199999999999
chr2-073385903-TGGAGGAGGAGGAGGAGGAGGAGGAGGA-TGGAGGAGGAGGAGGAGGA	chr2	73385903	TGGAGGAGGAGGAGGAGGAGGAGGAGGA	TGGAGGAGGAGGAGGAGGA	23389003	ExcessHet	0	none	0.045798	7	134	0.045798
chr2-073385903-TGGAGGAGGAGGAGGAGGAGGAGGAGGA-TGGAGGAGGAGGAGGAGGAGGA	chr2	73385903	TGGAGGAGGAGGAGGAGGAGGAGGAGGA	TGGAGGAGGAGGAGGAGGAGGA	23389003	ExcessHet	0	none	0.25904199999999983	31	134	0.25904199999999983
chr2-073385903-TGGAGGAGGAGGAGGAGGAGGAGGAGGA-TGGAGGAGGAGGAGGAGGAGGAGGA	chr2	73385903	TGGAGGAGGAGGAGGAGGAGGAGGAGGA	TGGAGGAGGAGGAGGAGGAGGAGGA	23389003	ExcessHet	0	none	0.038041	3	134	0.038041
chr2-073385903-TGGAGGAGGAGGAGGAGGAGGAGGAGGA-TGGAGGAGGAGGAGGAGGAGGAGGAGGAGGA	chr2	73385903	TGGAGGAGGAGGAGGAGGAGGAGGAGGA	TGGAGGAGGAGGAGGAGGAGGAGGAGGAGGA	23389003	ExcessHet	0	none	0.34616199999999947	51	134	0.34616199999999947
chr2-073385903-TGGAGGAGGAGGAGGAGGAGGAGGAGGA-TGGAGGAGGAGGAGGAGGAGGAGGAGGAGGAGGA	chr2	73385903	TGGAGGAGGAGGAGGAGGAGGAGGAGGA	TGGAGGAGGAGGAGGAGGAGGAGGAGGAGGAGGA	23389003	ExcessHet	0	none	0.05739100000000002	11	134	0.05739100000000002
chr2-073385903-TGGAGGAGGAGGAGGAGGAGGAGGAGGA-TGGAGGAGGAGGAGGAGGAGGAGGAGGAGGAGGAGGA	chr2	73385903	TGGAGGAGGAGGAGGAGGAGGAGGAGGA	TGGAGGAGGAGGAGGAGGAGGAGGAGGAGGAGGAGGA	23389003	ExcessHet	0	none	0.004339	0	134	0.004339
chr2-073385903-TGGAGGAGGAGGAGGAGGAGGAGGAGGA-TGGAGGAGGAGGAGGAGGAGGAGGAGGAGGAGGAGGAGGA	chr2	73385903	TGGAGGAGGAGGAGGAGGAGGAGGAGGA	TGGAGGAGGAGGAGGAGGAGGAGGAGGAGGAGGAGGAGGA	23389003	ExcessHet	0	none	9.87999999999999e-4	0	134	9.87999999999999e-4
chr2-073385903-TGGAGGAGGAGGAGGAGGAGGAGGAGGA-TGGAGGAGGAGGAGGAGGAGGAGGAGGAGGAGGAGGAGGAGGA	chr2	73385903	TGGAGGAGGAGGAGGAGGAGGAGGAGGA	TGGAGGAGGAGGAGGAGGAGGAGGAGGAGGAGGAGGAGGAGGA	23389003	ExcessHet	0	none	2.5100000000000014e-4	0	134	2.5100000000000014e-4
chr2-073385903-TGGAGGAGGAGGAGGAGGAGGAGGAGGA-TGGAGGAGGAGGAGGAGGAGGAGGAGGAGGAGGAGGAGGAGGAGGA	chr2	73385903	TGGAGGAGGAGGAGGAGGAGGAGGAGGA	TGGAGGAGGAGGAGGAGGAGGAGGAGGAGGAGGAGGAGGAGGAGGA	23389003	ExcessHet	0	none	2.5100000000000014e-4	0	134	2.5100000000000014e-4
chr2-073385903-TGGAGGAGGAGGAGGAGGAGGAGGAGGA-TGGAGGAGGAGGAGGAGGAGGAGGAGGAGGAGGAGGAGGAGGAGGAGGA	chr2	73385903	TGGAGGAGGAGGAGGAGGAGGAGGAGGA	TGGAGGAGGAGGAGGAGGAGGAGGAGGAGGAGGAGGAGGAGGAGGAGGA	23389003	ExcessHet	0	none	2.2000000000000003e-5	0	134	2.2000000000000003e-5
chr2-073385903-TGGAGGAGGAGGAGGAGGAGGAGGAGGA-TGGAGGAGGAGGAGGAGGAGGAGGAGGAGGAGGAGGAGGAGGAGGAGGAGGA	chr2	73385903	TGGAGGAGGAGGAGGAGGAGGAGGAGGA	TGGAGGAGGAGGAGGAGGAGGAGGAGGAGGAGGAGGAGGAGGAGGAGGAGGA	23389003	ExcessHet	0	none	5.2999999999999994e-5	0	134	5.2999999999999994e-5
chr2-073385903-TGGAGGAGGAGGAGGAGGAGGAGGAGGA-TGGAGGAGGAGGAGGAGGAGGAGGAGGAGGAGGAGGAGGAGGAGGAGGAGGAGGA	chr2	73385903	TGGAGGAGGAGGAGGAGGAGGAGGAGGA	TGGAGGAGGAGGAGGAGGAGGAGGAGGAGGAGGAGGAGGAGGAGGAGGAGGAGGA	23389003	ExcessHet	0	none	3.6999999999999985e-5	0	134	3.6999999999999985e-5
chr2-073385903-TGGAGGAGGAGGAGGAGGAGGAGGAGGA-TGGAGGAGGAGGAGGAGGAGGAGGAGGAGGAGGAGGAGGAGGAGGAGGAGGAGGAGGA	chr2	73385903	TGGAGGAGGAGGAGGAGGAGGAGGAGGA	TGGAGGAGGAGGAGGAGGAGGAGGAGGAGGAGGAGGAGGAGGAGGAGGAGGAGGAGGA	23389003	ExcessHet	0	none	9e-6	0	134	9e-6
chr2-073385904-GGAGGA-*	chr2	73385904	GGAGGA	*	449.97	VQSRTrancheINDEL97.00to99.00	0	none	0.35094299999999967	40	114	0.35094299999999967
chr2-073385904-GGAGGA-G	chr2	73385904	GGAGGA	G	449.97	VQSRTrancheINDEL97.00to99.00	0	none	7.099999999999998e-5	0	114	7.099999999999998e-5
chr2-073385906-AGGAG-*	chr2	73385906	AGGAG	*	4930.97	PASS	0	none	0.35086699999999965	40	106	0.35086699999999965
chr2-073385906-AGGAG-A	chr2	73385906	AGGAG	A	4930.97	PASS	0	none	7.099999999999998e-5	0	106	7.099999999999998e-5
chr2-073385915-AG-*	chr2	73385915	AG	*	1588	PASS	0	none	0.006575	1	124	0.006575
chr2-073385915-AG-A	chr2	73385915	AG	A	1588	PASS	9.6546e-4	afr	0	0	124	9.6546e-4
chr2-073385915-AG-AGGAGGGG	chr2	73385915	AG	AGGAGGGG	1588	PASS	0	none	0	0	124	1e-6
chr2-073385915-AG-CG	chr2	73385915	AG	CG	1588	PASS	0	none	0	0	124	1e-6
chr2-073386183-C-T	chr2	73386183	C	T	5266	PASS	5.514e-5	eas	3.6999999999999985e-5	1	134	5.514e-5
chr2-073386213-G-A	chr2	73386213	G	A	6867458	PASS	0.29558	nfe	0.261444	36	134	0.29558
chr2-073386213-G-T	chr2	73386213	G	T	6867458	PASS	2.76e-6	nfe	9e-6	0	134	9e-6
chr2-073408771-CTTTT-C	chr2	73408771	CTTTT	C	368488.97	ExcessHet	0	none	0	0	70	1e-6
chr2-073408771-CTTTT-CT	chr2	73408771	CTTTT	CT	368488.97	ExcessHet	0	none	3.6999999999999985e-5	0	70	3.6999999999999985e-5
chr2-073408771-CTTTT-CTT	chr2	73408771	CTTTT	CTT	368488.97	ExcessHet	0	none	0.002261	0	70	0.002261
chr2-073408771-CTTTT-CTTT	chr2	73408771	CTTTT	CTTT	368488.97	ExcessHet	0	none	0.136919	7	70	0.136919
chr2-073408771-CTTTT-CTTTTT	chr2	73408771	CTTTT	CTTTTT	368488.97	ExcessHet	0	none	0.102756	12	70	0.102756
chr2-073408771-CTTTT-CTTTTTT	chr2	73408771	CTTTT	CTTTTTT	368488.97	ExcessHet	0	none	0.00112999999999999	0	70	0.00112999999999999
chr2-073408771-CTTTT-CTTTTTTT	chr2	73408771	CTTTT	CTTTTTTT	368488.97	ExcessHet	0	none	9e-6	0	70	9e-6
chr2-073408771-CTTTT-CTTTTTTTT	chr2	73408771	CTTTT	CTTTTTTTT	368488.97	ExcessHet	0	none	9e-6	0	70	9e-6
chr2-073408829-A-G	chr2	73408829	A	G	3773	PASS	0.00086488000000000005	nfe	2.720000000000003e-4	1	112	0.00086488000000000005
chr2-073408842-C-A	chr2	73408842	C	A	1437	PASS	0.00154	nfe	0.00141999999999999	0	30	0.00154
chr2-073408842-C-T	chr2	73408842	C	T	1437	PASS	5.098e-5	nfe	4.0400000000000006e-4	0	30	4.0400000000000006e-4
chr2-073408854-G-*	chr2	73408854	G	*	24438	VQSRTrancheINDEL99.50to99.90	0	none	9e-6	0	12	9e-6
chr2-073408854-G-GT	chr2	73408854	G	GT	24438	VQSRTrancheINDEL99.50to99.90	1.9972e-4	sas	1.87e-4	0	12	1.9972e-4
chr2-073408854-G-GTT	chr2	73408854	G	GTT	24438	VQSRTrancheINDEL99.50to99.90	5.236e-5	nfe	2.2000000000000003e-5	0	12	5.236e-5
chr2-073408854-G-GTTT	chr2	73408854	G	GTTT	24438	VQSRTrancheINDEL99.50to99.90	0	none	2.2000000000000003e-5	0	12	2.2000000000000003e-5
chr2-073408854-G-GTTTT	chr2	73408854	G	GTTTT	24438	VQSRTrancheINDEL99.50to99.90	0	none	0	0	12	1e-6
chr2-073408854-G-T	chr2	73408854	G	T	24438	VQSRTrancheINDEL99.50to99.90	0.041486	nfe	0.01540799999999999	2	12	0.041486
chr2-073408855-T-C	chr2	73408855	T	C	42	PASS	0	none	0	1	90	1e-6
chr2-073408859-CTTGTCTTTT-*	chr2	73408859	CTTGTCTTTT	*	60082	VQSRTrancheINDEL99.50to99.90	0	none	1.27e-4	0	8	1.27e-4
chr2-073408859-CTTGTCTTTT-ATTGTCTTTT	chr2	73408859	CTTGTCTTTT	ATTGTCTTTT	60082	VQSRTrancheINDEL99.50to99.90	0	none	0.00166299999999999	0	8	0.00166299999999999
chr2-073408859-CTTGTCTTTT-C	chr2	73408859	CTTGTCTTTT	C	60082	VQSRTrancheINDEL99.50to99.90	0	none	0	0	8	1e-6
chr2-073408859-CTTGTCTTTT-CTTTGTCTTTT	chr2	73408859	CTTGTCTTTT	CTTTGTCTTTT	60082	VQSRTrancheINDEL99.50to99.90	0	none	1.0699999999999996e-4	0	8	1.0699999999999996e-4
chr2-073408859-CTTGTCTTTT-CTTTTGTCTTTT	chr2	73408859	CTTGTCTTTT	CTTTTGTCTTTT	60082	VQSRTrancheINDEL99.50to99.90	0	none	5.2999999999999994e-5	0	8	5.2999999999999994e-5
chr2-073408859-CTTGTCTTTT-CTTTTTGTCTTTT	chr2	73408859	CTTGTCTTTT	CTTTTTGTCTTTT	60082	VQSRTrancheINDEL99.50to99.90	0	none	6.999999999999998e-5	0	8	6.999999999999998e-5
chr2-073408859-CTTGTCTTTT-CTTTTTTGTCTTTT	chr2	73408859	CTTGTCTTTT	CTTTTTTGTCTTTT	60082	VQSRTrancheINDEL99.50to99.90	0	none	0	0	8	1e-6
chr2-073408859-CTTGTCTTTT-CTTTTTTTTGTCTTTT	chr2	73408859	CTTGTCTTTT	CTTTTTTTTGTCTTTT	60082	VQSRTrancheINDEL99.50to99.90	0	none	0	0	8	1e-6
chr2-073408859-CTTGTCTTTT-GTTGTCTTTT	chr2	73408859	CTTGTCTTTT	GTTGTCTTTT	60082	VQSRTrancheINDEL99.50to99.90	0	none	0	0	8	1e-6
chr2-073408859-CTTGTCTTTT-TTTGTCTTTT	chr2	73408859	CTTGTCTTTT	TTTGTCTTTT	60082	VQSRTrancheINDEL99.50to99.90	0	none	0.02385300000000001	0	8	0.02385300000000001
chr2-073408864-CTTTTTTTTTTTTTT-*	chr2	73408864	CTTTTTTTTTTTTTT	*	1175843	PASS	0	none	0.0031580000000000002	0	0	0.0031580000000000002
chr2-073408864-CTTTTTTTTTTTTTT-ATTTTTTTTTTTTTT	chr2	73408864	CTTTTTTTTTTTTTT	ATTTTTTTTTTTTTT	1175843	PASS	0	none	6.310000000000003e-4	0	0	6.310000000000003e-4
chr2-073408864-CTTTTTTTTTTTTTT-C	chr2	73408864	CTTTTTTTTTTTTTT	C	1175843	PASS	4.15e-6	nfe	8.9e-5	0	0	8.9e-5
chr2-073408864-CTTTTTTTTTTTTTT-CT	chr2	73408864	CTTTTTTTTTTTTTT	CT	1175843	PASS	0	none	1.27e-4	0	0	1.27e-4
chr2-073408864-CTTTTTTTTTTTTTT-CTT	chr2	73408864	CTTTTTTTTTTTTTT	CTT	1175843	PASS	0	none	0.00178599999999999	0	0	0.00178599999999999
chr2-073408864-CTTTTTTTTTTTTTT-CTTT	chr2	73408864	CTTTTTTTTTTTTTT	CTTT	1175843	PASS	0	none	6.310000000000003e-4	0	0	6.310000000000003e-4
chr2-073408864-CTTTTTTTTTTTTTT-CTTTT	chr2	73408864	CTTTTTTTTTTTTTT	CTTTT	1175843	PASS	0	none	0.003739	0	0	0.003739
chr2-073408864-CTTTTTTTTTTTTTT-CTTTTT	chr2	73408864	CTTTTTTTTTTTTTT	CTTTTT	1175843	PASS	0	none	0.01223799999999998	0	0	0.01223799999999998
chr2-073408864-CTTTTTTTTTTTTTT-CTTTTTT	chr2	73408864	CTTTTTTTTTTTTTT	CTTTTTT	1175843	PASS	0	none	0.00117599999999999	0	0	0.00117599999999999
chr2-073408864-CTTTTTTTTTTTTTT-CTTTTTTT	chr2	73408864	CTTTTTTTTTTTTTT	CTTTTTTT	1175843	PASS	0	none	1.87e-4	0	0	1.87e-4
chr2-073408864-CTTTTTTTTTTTTTT-CTTTTTTTT	chr2	73408864	CTTTTTTTTTTTTTT	CTTTTTTTT	1175843	PASS	0	none	4.480000000000004e-4	0	0	4.480000000000004e-4
chr2-073408864-CTTTTTTTTTTTTTT-CTTTTTTTTT	chr2	73408864	CTTTTTTTTTTTTTT	CTTTTTTTTT	1175843	PASS	0	none	0.00139399999999999	0	0	0.00139399999999999
chr2-073408864-CTTTTTTTTTTTTTT-CTTTTTTTTTT	chr2	73408864	CTTTTTTTTTTTTTT	CTTTTTTTTTT	1175843	PASS	0	none	0.007249	0	0	0.007249
chr2-073408864-CTTTTTTTTTTTTTT-CTTTTTTTTTTT	chr2	73408864	CTTTTTTTTTTTTTT	CTTTTTTTTTTT	1175843	PASS	0	none	0.027336	0	0	0.027336
chr2-073408864-CTTTTTTTTTTTTTT-CTTTTTTTTTTTT	chr2	73408864	CTTTTTTTTTTTTTT	CTTTTTTTTTTTT	1175843	PASS	0	none	0.06262300000000001	0	0	0.06262300000000001
chr2-073408864-CTTTTTTTTTTTTTT-CTTTTTTTTTTTTT	chr2	73408864	CTTTTTTTTTTTTTT	CTTTTTTTTTTTTT	1175843	PASS	0	none	0.098446	0	0	0.098446
chr2-073408864-CTTTTTTTTTTTTTT-CTTTTTTTTTTTTTTT	chr2	73408864	CTTTTTTTTTTTTTT	CTTTTTTTTTTTTTTT	1175843	PASS	0	none	0.08772200000000001	0	0	0.08772200000000001
chr2-073408864-CTTTTTTTTTTTTTT-CTTTTTTTTTTTTTTTT	chr2	73408864	CTTTTTTTTTTTTTT	CTTTTTTTTTTTTTTTT	1175843	PASS	0	none	0.018633	0	0	0.018633
chr2-073408864-CTTTTTTTTTTTTTT-CTTTTTTTTTTTTTTTTT	chr2	73408864	CTTTTTTTTTTTTTT	CTTTTTTTTTTTTTTTTT	1175843	PASS	0	none	0.003083	0	0	0.003083
chr2-073408864-CTTTTTTTTTTTTTT-CTTTTTTTTTTTTTTTTTT	chr2	73408864	CTTTTTTTTTTTTTT	CTTTTTTTTTTTTTTTTTT	1175843	PASS	0	none	4.940000000000003e-4	0	0	4.940000000000003e-4
chr2-073408864-CTTTTTTTTTTTTTT-CTTTTTTTTTTTTTTTTTTT	chr2	73408864	CTTTTTTTTTTTTTT	CTTTTTTTTTTTTTTTTTTT	1175843	PASS	0	none	3.6999999999999985e-5	0	0	3.6999999999999985e-5
chr2-073408864-CTTTTTTTTTTTTTT-CTTTTTTTTTTTTTTTTTTTT	chr2	73408864	CTTTTTTTTTTTTTT	CTTTTTTTTTTTTTTTTTTTT	1175843	PASS	0	none	0	0	0	1e-6
chr2-073408864-CTTTTTTTTTTTTTT-CTTTTTTTTTTTTTTTTTTTTTT	chr2	73408864	CTTTTTTTTTTTTTT	CTTTTTTTTTTTTTTTTTTTTTT	1175843	PASS	0	none	0	0	0	1e-6
chr2-073408864-CTTTTTTTTTTTTTT-CTTTTTTTTTTTTTTTTTTTTTTTTT	chr2	73408864	CTTTTTTTTTTTTTT	CTTTTTTTTTTTTTTTTTTTTTTTTT	1175843	PASS	0	none	0	0	0	1e-6
chr2-073408864-CTTTTTTTTTTTTTT-TTTTTTTTTTTTTTT	chr2	73408864	CTTTTTTTTTTTTTT	TTTTTTTTTTTTTTT	1175843	PASS	0	none	0.03077500000000001	0	0	0.03077500000000001
chr2-073408865-T-*	chr2	73408865	T	*	112	PASS	0	none	0.215219	0	4	0.215219
chr2-073408865-T-A	chr2	73408865	T	A	112	PASS	8.5057e-4	nfe	1.47e-4	0	4	8.5057e-4
chr2-073408866-T-*	chr2	73408866	T	*	145	VQSRTrancheINDEL95.00to96.00	0	none	0.123004	0	24	0.123004
chr2-073408866-T-A	chr2	73408866	T	A	145	VQSRTrancheINDEL95.00to96.00	1.0661e-4	nfe	1.47e-4	0	24	1.47e-4
chr2-073408866-T-C	chr2	73408866	T	C	145	VQSRTrancheINDEL95.00to96.00	0	none	2.2000000000000003e-5	0	24	2.2000000000000003e-5
chr2-073408866-T-TC	chr2	73408866	T	TC	145	VQSRTrancheINDEL95.00to96.00	0	none	0	0	24	1e-6
chr2-073408867-T-*	chr2	73408867	T	*	436	PASS	0	none	0.05960500000000001	0	46	0.05960500000000001
chr2-073408867-T-A	chr2	73408867	T	A	436	PASS	5.36e-6	nfe	2.2000000000000003e-5	0	46	2.2000000000000003e-5
chr2-073408867-T-C	chr2	73408867	T	C	436	PASS	1.758e-5	nfe	2.2899999999999996e-4	0	46	2.2899999999999996e-4
chr2-073408868-T-*	chr2	73408868	T	*	64	VQSRTrancheINDEL97.00to99.00	0	none	0.03107000000000001	0	70	0.03107000000000001
chr2-073408868-T-C	chr2	73408868	T	C	64	VQSRTrancheINDEL97.00to99.00	1.75e-6	nfe	6.999999999999998e-5	0	70	6.999999999999998e-5
chr2-073408868-T-TC	chr2	73408868	T	TC	64	VQSRTrancheINDEL97.00to99.00	0	none	0	0	70	1e-6
chr2-073419351-C-A	chr2	73419351	C	A	278586	PASS	2.9603e-4	amr	9e-6	0	134	2.9603e-4
chr2-073419351-C-G	chr2	73419351	C	G	278586	PASS	0.1191	afr	0.01099899999999999	1	134	0.1191
chr2-073422747-T-A	chr2	73422747	T	A	10438	PASS	0.0014381	nfe	5.640000000000005e-4	1	124	0.0014381
chr2-073422777-A-G	chr2	73422777	A	G	177966	PASS	0.1218	afr	0.01131299999999999	1	134	0.1218
chr2-073422800-G-A	chr2	73422800	G	A	7049651	PASS	0.68908	afr	0.25271299999999947	31	132	0.68908
chr2-073422800-G-C	chr2	73422800	G	C	7049651	PASS	0	none	0	0	132	1e-6
chr2-073422994-T-A	chr2	73422994	T	A	21963523	PASS	0.73957	eas	0.5924970000000006	84	134	0.73957
chr2-073423091-C-T	chr2	73423091	C	T	77265	PASS	0.0066705	nfe	0.003981	1	124	0.0066705
chr2-073424839-C-T	chr2	73424839	C	T	7453943	PASS	0.77238	afr	0.26557399999999953	32	134	0.77238
chr2-073424844-A-T	chr2	73424844	A	T	3093	PASS	8.327e-5	nfe	9e-6	1	134	8.327e-5
chr2-073426482-G-A	chr2	73426482	G	A	131080	PASS	0.0049747	sas	0.002942	2	134	0.0049747
chr2-073432125-G-A	chr2	73432125	G	A	17054	PASS	0.001641	nfe	6.570000000000002e-4	1	134	0.001641
chr2-073432125-G-T	chr2	73432125	G	T	17054	PASS	0	none	9e-6	0	134	9e-6
chr2-073432328-C-T	chr2	73432328	C	T	706111	PASS	0.048658	nfe	0.02701000000000001	4	134	0.048658
chr2-073432382-A-G	chr2	73432382	A	G	1770	PASS	4.25e-6	nfe	9e-6	1	134	9e-6
chr2-073447837-T-C	chr2	73447837	T	C	403345	PASS	0.062676	afr	0.03415300000000001	7	132	0.062676
chr2-073447890-C-CT	chr2	73447890	C	CT	4804316.97	PASS	0.64955	afr	0.3608349999999999	51	134	0.64955
chr2-073448097-TCTC-T	chr2	73448097	TCTC	T	25989085.97	PASS	0.64639	afr	0.3692939999999994	51	134	0.64639
chr2-073448385-A-G	chr2	73448385	A	G	1809	PASS	8.4e-7	nfe	0	1	134	1e-6
chr2-073448398-A-G	chr2	73448398	A	G	930803	PASS	0.024535	nfe	0.01580100000000001	5	134	0.024535
chr2-073448426-A-G	chr2	73448426	A	G	371661	PASS	0.041911	afr	0.005493	1	134	0.041911
chr2-073448542-T-G	chr2	73448542	T	G	80049807	PASS	0.93926	amr	0.8533270000000004	116	134	0.93926
chr2-073448717-C-T	chr2	73448717	C	T	59682916	PASS	0.74032	eas	0.5893840000000005	83	134	0.74032
chr2-073449062-C-G	chr2	73449062	C	G	945705	PASS	0.002131	afr	8.450000000000003e-4	0	134	0.002131
chr2-073449062-C-T	chr2	73449062	C	T	945705	PASS	0.11487	afr	0.01039799999999999	1	134	0.11487
chr2-073450421-A-G	chr2	73450421	A	G	2555206	PASS	0.06788	afr	0.03721600000000002	7	134	0.06788
chr2-073450706-A-G	chr2	73450706	A	G	17010609	PASS	0.69696	afr	0.2577199999999998	32	134	0.69696
chr2-073450771-G-C	chr2	73450771	G	C	18344220	PASS	0.7732	afr	0.26638399999999957	32	134	0.7732
chr2-073451800-T-C	chr2	73451800	T	C	2490	PASS	0	none	0	1	134	1e-6
chr2-073451990-G-A	chr2	73451990	G	A	390310	PASS	0.0079829	nfe	0.005211	1	134	0.0079829
chr2-073452057-A-C	chr2	73452057	A	C	2132	PASS	3e-7	nfe	0	1	134	1e-6
chr2-073452153-A-G	chr2	73452153	A	G	20649873	PASS	0.7589	afr	0.2650339999999995	33	134	0.7589
chr2-073452739-T-C	chr2	73452739	T	C	9582801	PASS	0.17915	mid	0.154652	25	134	0.17915
chr2-073452829-C-G	chr2	73452829	C	G	2149029	PASS	8.939e-5	nfe	1.27e-4	0	134	1.27e-4
chr2-073452829-C-T	chr2	73452829	C	T	2149029	PASS	0.064598	mid	0.03516600000000002	4	134	0.064598
chr2-073452863-T-A	chr2	73452863	T	A	17046826	PASS	0.77332	afr	0.2673549999999996	33	134	0.77332
chr2-073453381-G-A	chr2	73453381	G	A	17042464	PASS	1.94e-6	nfe	9e-6	0	134	9e-6
chr2-073453381-G-C	chr2	73453381	G	C	17042464	PASS	0.77312	afr	0.2670319999999996	33	134	0.77312
chr2-073453795-A-G	chr2	73453795	A	G	145179	PASS	0.013105	afr	0.00209	1	134	0.013105
chr2-073489490-C-G	chr2	73489490	C	G	981572	PASS	0.068959	afr	0.05731100000000001	11	134	0.068959
chr2-073489683-G-A	chr2	73489683	G	A	7806458	PASS	0.23629	eas	0.136135	18	134	0.23629
chr2-073489779-C-G	chr2	73489779	C	G	13409	PASS	4.5769e-4	nfe	7.099999999999998e-5	1	134	4.5769e-4
chr2-073489976-G-C	chr2	73489976	G	C	9864974	PASS	0.23709	eas	0.14076300000000003	18	134	0.23709
chr2-073490440-G-T	chr2	73490440	G	T	18080108	PASS	0.75848	afr	0.2634149999999994	32	134	0.75848
chr2-073490529-A-G	chr2	73490529	A	G	19129483	PASS	0.75851	afr	0.2634959999999994	32	134	0.75851
chr2-073519796-C-T	chr2	73519796	C	T	7799533	PASS	0.49562	afr	0.223643	31	134	0.49562
chr2-073534754-G-A	chr2	73534754	G	A	5343673	PASS	0.74103	afr	0.26276699999999936	31	134	0.74103
chr2-073534815-C-T	chr2	73534815	C	T	256523	PASS	0.11734	afr	0.01097299999999999	1	134	0.11734
chr2-073534864-C-G	chr2	73534864	C	G	90747	PASS	0.0031545	nfe	0.00229	1	134	0.0031545
chr2-073535078-T-G	chr2	73535078	T	G	793125	PASS	0.04864	mid	0.03772200000000001	4	134	0.04864
chr2-073550273-A-G	chr2	73550273	A	G	111414	PASS	0.026107000000000002	sas	0.004749	1	134	0.026107000000000002
chr2-073559030-G-C	chr2	73559030	G	C	73987	PASS	0.02032	afr	0.00179199999999999	1	134	0.02032
chr2-073572505-C-G	chr2	73572505	C	G	296556	PASS	0.013318	nfe	0.006835	1	134	0.013318
chr2-073572665-G-C	chr2	73572665	G	C	66037	PASS	0.0018375	nfe	9.640000000000004e-4	1	134	0.0018375
chr2-073573562-G-A	chr2	73573562	G	A	57409	PASS	0.0018697	nfe	0.00113199999999999	1	134	0.0018697
chr2-073573718-A-G	chr2	73573718	A	G	31588	PASS	0.0023283	nfe	0.00186699999999999	1	134	0.0023283
chr2-073600899-G-A	chr2	73600899	G	A	173390	PASS	0.012448	sas	0.00588	2	134	0.012448
chr2-073601183-T-C	chr2	73601183	T	C	30228926	PASS	0.72683	eas	0.6031880000000007	84	134	0.72683
chr2-073601383-G-T	chr2	73601383	G	T	928	PASS	3e-7	nfe	0	1	134	1e-6
chr2-073601411-G-A	chr2	73601411	G	A	39149610	PASS	0.72674	eas	0.6114710000000001	84	134	0.72674
chr2-073601480-A-G	chr2	73601480	A	G	380947	PASS	0.012886	mid	0.007638	1	134	0.012886
chr2-073602167-CTT-C	chr2	73602167	CTT	C	62769.97	ExcessHet	3.3e-7	nfe	5.2999999999999994e-5	0	114	5.2999999999999994e-5
chr2-073602167-CTT-CT	chr2	73602167	CTT	CT	62769.97	ExcessHet	0	none	0.006521	0	114	0.006521
chr2-073602167-CTT-CTTT	chr2	73602167	CTT	CTTT	62769.97	ExcessHet	0	none	0.03110800000000001	3	114	0.03110800000000001
chr2-073602167-CTT-CTTTT	chr2	73602167	CTT	CTTTT	62769.97	ExcessHet	0	none	9e-6	0	114	9e-6
chr2-073602245-C-T	chr2	73602245	C	T	15014292	PASS	0.70718	afr	0.25858299999999984	32	134	0.70718
chr2-073603454-GAAA-*	chr2	73603454	GAAA	*	1944680	ExcessHet	0	none	9.630000000000004e-4	0	104	9.630000000000004e-4
chr2-073603454-GAAA-AAAA	chr2	73603454	GAAA	AAAA	1944680	ExcessHet	0	none	0.005207	0	104	0.005207
chr2-073603454-GAAA-G	chr2	73603454	GAAA	G	1944680	ExcessHet	1.4046e-4	eas	3.6000000000000035e-4	1	104	3.6000000000000035e-4
chr2-073603454-GAAA-GA	chr2	73603454	GAAA	GA	1944680	ExcessHet	0	none	0.01125199999999999	0	104	0.01125199999999999
chr2-073603454-GAAA-GAA	chr2	73603454	GAAA	GAA	1944680	ExcessHet	0	none	0.168419	25	104	0.168419
chr2-073603454-GAAA-GAAAA	chr2	73603454	GAAA	GAAAA	1944680	ExcessHet	0	none	0.231613	27	104	0.231613
chr2-073603454-GAAA-GAAAAA	chr2	73603454	GAAA	GAAAAA	1944680	ExcessHet	0	none	0.006159	0	104	0.006159
chr2-073603454-GAAA-GAAAAAA	chr2	73603454	GAAA	GAAAAAA	1944680	ExcessHet	0	none	1.0799999999999996e-4	0	104	1.0799999999999996e-4
chr2-073603454-GAAA-GAAAAAAA	chr2	73603454	GAAA	GAAAAAAA	1944680	ExcessHet	0	none	0	0	104	1e-6
chr2-073603454-GAAA-GAAAAAAAA	chr2	73603454	GAAA	GAAAAAAAA	1944680	ExcessHet	0	none	9e-6	0	104	9e-6
chr2-073603454-GAAA-GAAAAAAAAAA	chr2	73603454	GAAA	GAAAAAAAAAA	1944680	ExcessHet	0	none	7.099999999999998e-5	0	104	7.099999999999998e-5
chr2-073603454-GAAA-TAAA	chr2	73603454	GAAA	TAAA	1944680	ExcessHet	0	none	5.2999999999999994e-5	0	104	5.2999999999999994e-5
chr2-073603455-A-*	chr2	73603455	A	*	1709	PASS	0	none	0.18052	25	76	0.18052
chr2-073603455-A-G	chr2	73603455	A	G	1709	PASS	0.0022188	nfe	5.2999999999999994e-5	0	76	0.0022188
chr2-073603485-G-A	chr2	73603485	G	A	111863	PASS	0.0086369	nfe	0.00712	1	134	0.0086369
chr2-073603540-C-G	chr2	73603540	C	G	15591	PASS	3.0664e-4	amr	7.500000000000004e-4	1	124	7.500000000000004e-4
chr2-073603676-A-G	chr2	73603676	A	G	13187	PASS	0.0021521	nfe	0.00161399999999999	0	0	0.0021521
chr2-073603910-A-G	chr2	73603910	A	G	108170	PASS	0.22859	nfe	0.04650900000000001	0	0	0.22859
chr2-073608565-A-G	chr2	73608565	A	G	463	PASS	9.24e-6	sas	0	1	134	9.24e-6
chr2-073609717-A-G	chr2	73609717	A	G	62089	PASS	0.003008	mid	0.002065	1	134	0.003008
chr2-073609721-G-A	chr2	73609721	G	A	4471	PASS	5.347e-5	eas	5.2999999999999994e-5	1	134	5.347e-5
chr2-073609879-T-A	chr2	73609879	T	A	1328282	PASS	0.17612	nfe	0.14214600000000002	22	116	0.17612
chr2-073640735-G-C	chr2	73640735	G	C	2191104	PASS	0.53102	afr	0.208029	32	134	0.53102
chr2-073640770-A-*	chr2	73640770	A	*	9106783	PASS	0	none	0	0	134	1e-6
chr2-073640770-A-G	chr2	73640770	A	G	9106783	PASS	0.92285	amr	0.783439	116	134	0.92285
chr2-073640818-A-G	chr2	73640818	A	G	174677	PASS	0.11414	afr	0.00998099999999998	1	134	0.11414
chr2-073641201-A-G	chr2	73641201	A	G	18857424	PASS	0.5424	afr	0.228094	32	134	0.5424
chr2-073641267-A-G	chr2	73641267	A	G	372762	PASS	0.009834	sas	0.005031	2	134	0.009834
chr2-073641319-C-T	chr2	73641319	C	T	717345	PASS	0.11408	afr	0.00995399999999998	1	134	0.11408
chr2-073641774-C-T	chr2	73641774	C	T	29321	PASS	0.020374	afr	0.00157099999999999	1	134	0.020374
chr2-073642431-T-C	chr2	73642431	T	C	65681	PASS	0.66153	nfe	0.049142	0	0	0.66153
chr2-073670991-C-T	chr2	73670991	C	T	16863413	PASS	0.70102	amr	0.6097650000000001	85	134	0.70102
chr2-073671119-T-C	chr2	73671119	T	C	163433	PASS	0.009235	nfe	0.005802	2	134	0.009235
chr2-073671232-G-A	chr2	73671232	G	A	11867894	PASS	0.6994	amr	0.6107670000000001	85	134	0.6994
chr2-073671293-A-G	chr2	73671293	A	G	8662620	PASS	0.75261	eas	0.609726	83	130	0.75261
chr2-073672486-T-G	chr2	73672486	T	G	14052054	PASS	0.93118	amr	0.8441710000000008	116	134	0.93118
chr2-073672592-C-T	chr2	73672592	C	T	9221872	PASS	0.67395	amr	0.6001560000000007	85	134	0.67395
chr2-073672828-G-C	chr2	73672828	G	C	23044445	PASS	1.4e-6	nfe	9e-6	0	134	9e-6
chr2-073672828-G-T	chr2	73672828	G	T	23044445	PASS	0.93986	amr	0.826616	116	134	0.93986
chr2-073672938-T-G	chr2	73672938	T	G	585159	PASS	0.032543	nfe	0.016723	4	134	0.032543
chr2-073673061-G-A	chr2	73673061	G	A	1727	PASS	6.948e-5	nfe	3.6999999999999985e-5	0	128	6.948e-5
chr2-073673061-G-T	chr2	73673061	G	T	1727	PASS	0	none	9e-6	0	128	9e-6
chr2-073673083-A-G	chr2	73673083	A	G	16072952	PASS	0.93457	amr	0.7930500000000004	112	130	0.93457
chr2-073673186-T-C	chr2	73673186	T	C	19662	PASS	0.0037739	nfe	0.00132499999999999	0	100	0.0037739
chr2-073673717-C-G	chr2	73673717	C	G	17445980	PASS	0.93019	amr	0.8353730000000004	104	120	0.93019
chr2-073673773-T-C	chr2	73673773	T	C	5136468	PASS	0.53539	afr	0.226561	32	126	0.53539
chr2-073673789-CTCTTT-*	chr2	73673789	CTCTTT	*	1202.97	VQSRTrancheINDEL95.00to96.00	0	none	0	0	120	1e-6
chr2-073673789-CTCTTT-C	chr2	73673789	CTCTTT	C	1202.97	VQSRTrancheINDEL95.00to96.00	4.42e-6	nfe	8.9e-5	0	120	8.9e-5
chr2-073673789-CTCTTT-CT	chr2	73673789	CTCTTT	CT	1202.97	VQSRTrancheINDEL95.00to96.00	0	none	2.2999999999999995e-4	0	120	2.2999999999999995e-4
chr2-073673789-CTCTTT-CTT	chr2	73673789	CTCTTT	CTT	1202.97	VQSRTrancheINDEL95.00to96.00	0	none	3.160000000000005e-4	0	120	3.160000000000005e-4
chr2-073673789-CTCTTT-CTTCTTT	chr2	73673789	CTCTTT	CTTCTTT	1202.97	VQSRTrancheINDEL95.00to96.00	0	none	9e-6	0	120	9e-6
chr2-073673791-CTTTTTTT-*	chr2	73673791	CTTTTTTT	*	5674315	ExcessHet	0	none	5.640000000000005e-4	1	106	5.640000000000005e-4
chr2-073673791-CTTTTTTT-C	chr2	73673791	CTTTTTTT	C	5674315	ExcessHet	0	none	0	0	106	1e-6
chr2-073673791-CTTTTTTT-CT	chr2	73673791	CTTTTTTT	CT	5674315	ExcessHet	0	none	2.2000000000000003e-5	0	106	2.2000000000000003e-5
chr2-073673791-CTTTTTTT-CTCTTTTTTTT	chr2	73673791	CTTTTTTT	CTCTTTTTTTT	5674315	ExcessHet	0	none	0	0	106	1e-6
chr2-073673791-CTTTTTTT-CTT	chr2	73673791	CTTTTTTT	CTT	5674315	ExcessHet	0	none	1.6699999999999994e-4	0	106	1.6699999999999994e-4
chr2-073673791-CTTTTTTT-CTTT	chr2	73673791	CTTTTTTT	CTTT	5674315	ExcessHet	0	none	0.00117999999999999	0	106	0.00117999999999999
chr2-073673791-CTTTTTTT-CTTTT	chr2	73673791	CTTTTTTT	CTTTT	5674315	ExcessHet	0	none	0.013006	1	106	0.013006
chr2-073673791-CTTTTTTT-CTTTTT	chr2	73673791	CTTTTTTT	CTTTTT	5674315	ExcessHet	0	none	0.14538800000000002	19	106	0.14538800000000002
chr2-073673791-CTTTTTTT-CTTTTTT	chr2	73673791	CTTTTTTT	CTTTTTT	5674315	ExcessHet	0	none	0.41566099999999967	45	106	0.41566099999999967
chr2-073673791-CTTTTTTT-CTTTTTTTT	chr2	73673791	CTTTTTTT	CTTTTTTTT	5674315	ExcessHet	0	none	0.030225	1	106	0.030225
chr2-073673791-CTTTTTTT-CTTTTTTTTT	chr2	73673791	CTTTTTTT	CTTTTTTTTT	5674315	ExcessHet	0	none	0.004081	0	106	0.004081
chr2-073673791-CTTTTTTT-CTTTTTTTTTT	chr2	73673791	CTTTTTTT	CTTTTTTTTTT	5674315	ExcessHet	0	none	4.950000000000003e-4	0	106	4.950000000000003e-4
chr2-073673791-CTTTTTTT-CTTTTTTTTTTT	chr2	73673791	CTTTTTTT	CTTTTTTTTTTT	5674315	ExcessHet	0	none	9e-6	0	106	9e-6
chr2-073673791-CTTTTTTT-CTTTTTTTTTTTT	chr2	73673791	CTTTTTTT	CTTTTTTTTTTTT	5674315	ExcessHet	0	none	0	0	106	1e-6
chr2-073673791-CTTTTTTT-CTTTTTTTTTTTTT	chr2	73673791	CTTTTTTT	CTTTTTTTTTTTTT	5674315	ExcessHet	0	none	0	0	106	1e-6
chr2-073673791-CTTTTTTT-CTTTTTTTTTTTTTT	chr2	73673791	CTTTTTTT	CTTTTTTTTTTTTTT	5674315	ExcessHet	0	none	0	0	106	1e-6
chr2-073673791-CTTTTTTT-TTTTTTTT	chr2	73673791	CTTTTTTT	TTTTTTTT	5674315	ExcessHet	0	none	5.2999999999999994e-5	0	106	5.2999999999999994e-5
chr2-073673792-T-*	chr2	73673792	T	*	616.97	PASS	0	none	0.48473199999999944	54	106	0.48473199999999944
chr2-073673792-T-TC	chr2	73673792	T	TC	616.97	PASS	0.0010352	nfe	3.6999999999999985e-5	0	106	0.0010352
chr2-073673793-T-*	chr2	73673793	T	*	1224	PASS	0	none	0.182078	17	48	0.182078
chr2-073673793-T-C	chr2	73673793	T	C	1224	PASS	0.0022595	nfe	4.270000000000005e-4	0	48	0.0022595
chr2-073673794-T-*	chr2	73673794	T	*	10154	PASS	0	none	0.01781200000000001	1	84	0.01781200000000001
chr2-073673794-T-C	chr2	73673794	T	C	10154	PASS	0.0012089	nfe	0.00125199999999999	0	84	0.00125199999999999
chr2-073673794-T-G	chr2	73673794	T	G	10154	PASS	0	none	0	0	84	1e-6
chr2-073673954-C-T	chr2	73673954	C	T	247215	PASS	0.0070037	nfe	0.005236	2	134	0.0070037
chr2-073673996-G-T	chr2	73673996	G	T	262962	PASS	0.0077634	nfe	0.006913	1	134	0.0077634
chr2-073675055-GAA-*	chr2	73675055	GAA	*	10920	PASS	0	none	8.450000000000003e-4	0	132	8.450000000000003e-4
chr2-073675055-GAA-AAA	chr2	73675055	GAA	AAA	10920	PASS	0	none	6.570000000000002e-4	0	132	6.570000000000002e-4
chr2-073675055-GAA-G	chr2	73675055	GAA	G	10920	PASS	0	none	9e-6	0	132	9e-6
chr2-073675055-GAA-GA	chr2	73675055	GAA	GA	10920	PASS	0	none	0.003372	0	132	0.003372
chr2-073675055-GAA-GAAA	chr2	73675055	GAA	GAAA	10920	PASS	0	none	0.00439	1	132	0.00439
chr2-073700639-G-C	chr2	73700639	G	C	10394	PASS	3.6941e-4	amr	7.099999999999998e-5	1	134	3.6941e-4
chr2-073700804-A-G	chr2	73700804	A	G	59306853	PASS	0.8232	afr	0.7078800000000007	93	134	0.8232
chr2-073700900-G-A	chr2	73700900	G	A	967036	PASS	0.092487	eas	0.01118199999999999	1	134	0.092487
chr2-073700900-G-GC	chr2	73700900	G	GC	967036	PASS	0.0035616	afr	2.9400000000000004e-4	0	134	0.0035616
chr2-073700927-CG-C	chr2	73700927	CG	C	568161	PASS	2.6967e-4	sas	0	0	134	2.6967e-4
chr2-073700927-CG-TG	chr2	73700927	CG	TG	568161	PASS	0	none	0.006163	3	134	0.006163
chr2-073700951-C-A	chr2	73700951	C	A	1255492	PASS	0.033194	mid	0.01285899999999999	2	134	0.033194
chr2-073700971-C-G	chr2	73700971	C	G	55315295	PASS	0.66458	sas	0.6137440000000001	81	134	0.66458
chr2-073700986-GA-G	chr2	73700986	GA	G	4229.97	PASS	1.0106e-4	nfe	0	1	134	1.0106e-4
chr2-073701131-A-G	chr2	73701131	A	G	4395	PASS	1.94e-6	nfe	9e-6	1	134	9e-6
chr2-073701239-G-A	chr2	73701239	G	A	28757667	PASS	0.0030601	sas	1.6699999999999994e-4	0	134	0.0030601
chr2-073701239-G-C	chr2	73701239	G	C	28757667	PASS	0.66536	sas	0.5992900000000007	82	134	0.66536
chr2-073701239-G-T	chr2	73701239	G	T	28757667	PASS	6.094e-5	mid	0	0	134	6.094e-5
chr2-073729719-A-G	chr2	73729719	A	G	2581187	PASS	0.61494	nfe	0.5625500000000001	10	20	0.61494
chr2-073729719-A-T	chr2	73729719	A	T	2581187	PASS	0	none	0	0	20	1e-6
chr2-073729754-T-C	chr2	73729754	T	C	2932299	PASS	0.64381	nfe	0.5631330000000002	21	44	0.64381
chr2-073729813-CTTTTT-C	chr2	73729813	CTTTTT	C	1706632.97	ExcessHet	1.36e-6	nfe	1.6699999999999994e-4	0	46	1.6699999999999994e-4
chr2-073729813-CTTTTT-CT	chr2	73729813	CTTTTT	CT	1706632.97	ExcessHet	0	none	0.00156699999999999	0	46	0.00156699999999999
chr2-073729813-CTTTTT-CTT	chr2	73729813	CTTTTT	CTT	1706632.97	ExcessHet	0	none	0.01663	1	46	0.01663
chr2-073729813-CTTTTT-CTTT	chr2	73729813	CTTTTT	CTTT	1706632.97	ExcessHet	0	none	0.119363	9	46	0.119363
chr2-073729813-CTTTTT-CTTTT	chr2	73729813	CTTTTT	CTTTT	1706632.97	ExcessHet	0	none	0.3810299999999997	19	46	0.3810299999999997
chr2-073729813-CTTTTT-CTTTTTT	chr2	73729813	CTTTTT	CTTTTTT	1706632.97	ExcessHet	0	none	0.02691900000000001	0	46	0.02691900000000001
chr2-073729813-CTTTTT-CTTTTTTT	chr2	73729813	CTTTTT	CTTTTTTT	1706632.97	ExcessHet	0	none	0.002135	0	46	0.002135
chr2-073729813-CTTTTT-CTTTTTTTT	chr2	73729813	CTTTTT	CTTTTTTTT	1706632.97	ExcessHet	0	none	1.47e-4	0	46	1.47e-4
chr2-073729813-CTTTTT-CTTTTTTTTT	chr2	73729813	CTTTTT	CTTTTTTTTT	1706632.97	ExcessHet	0	none	0	0	46	1e-6
chr2-073729813-CTTTTT-CTTTTTTTTTT	chr2	73729813	CTTTTT	CTTTTTTTTTT	1706632.97	ExcessHet	0	none	0	0	46	1e-6
chr2-073729834-C-*	chr2	73729834	C	*	1592	PASS	0	none	3.160000000000005e-4	0	78	3.160000000000005e-4
chr2-073729834-C-A	chr2	73729834	C	A	1592	PASS	4.523e-5	nfe	0.00137299999999999	0	78	0.00137299999999999
chr2-073729834-C-T	chr2	73729834	C	T	1592	PASS	0	none	1.6699999999999994e-4	0	78	1.6699999999999994e-4
chr2-073729843-G-*	chr2	73729843	G	*	337	PASS	0	none	9e-6	0	90	9e-6
chr2-073729843-G-A	chr2	73729843	G	A	337	PASS	0	none	0	0	90	1e-6
chr2-073729843-G-T	chr2	73729843	G	T	337	PASS	2.5872e-4	nfe	4.720000000000004e-4	1	90	4.720000000000004e-4
chr2-073729851-C-A	chr2	73729851	C	A	2981	VQSRTrancheSNP99.80to99.90	0.0020074	afr	0.004226	2	38	0.004226
chr2-073729851-C-T	chr2	73729851	C	T	2981	VQSRTrancheSNP99.80to99.90	2.2e-6	nfe	5.2999999999999994e-5	0	38	5.2999999999999994e-5
chr2-073729856-C-A	chr2	73729856	C	A	2044	VQSRTrancheSNP99.80to99.90	1.888e-4	nfe	0.00146899999999999	1	52	0.00146899999999999
chr2-073729856-C-T	chr2	73729856	C	T	2044	VQSRTrancheSNP99.80to99.90	9.1465e-4	sas	0.00159199999999999	0	52	0.00159199999999999
chr2-073729997-A-G	chr2	73729997	A	G	8831869	PASS	0.67431	eas	0.6218110000000002	85	134	0.67431
chr2-073730100-T-*	chr2	73730100	T	*	7162472	PASS	0	none	0	0	124	1e-6
chr2-073730100-T-A	chr2	73730100	T	A	7162472	PASS	0.66247	eas	0.6036460000000007	74	124	0.66247
chr2-073730753-GA-*	chr2	73730753	GA	*	256086	ExcessHet	0	none	1.0799999999999996e-4	0	110	1.0799999999999996e-4
chr2-073730753-GA-AA	chr2	73730753	GA	AA	256086	ExcessHet	0	none	0.005156	0	110	0.005156
chr2-073730753-GA-G	chr2	73730753	GA	G	256086	ExcessHet	1.7818e-4	nfe	0.00120399999999999	0	110	0.00120399999999999
chr2-073730753-GA-GAA	chr2	73730753	GA	GAA	256086	ExcessHet	0	none	0.143414	19	110	0.143414
chr2-073730753-GA-GAAA	chr2	73730753	GA	GAAA	256086	ExcessHet	0	none	0.00186499999999999	0	110	0.00186499999999999
chr2-073730753-GA-GAAAA	chr2	73730753	GA	GAAAA	256086	ExcessHet	0	none	5.2999999999999994e-5	0	110	5.2999999999999994e-5
chr2-073730753-GA-GAAAAAAAAAAA	chr2	73730753	GA	GAAAAAAAAAAA	256086	ExcessHet	0	none	0	0	110	1e-6
chr2-073730753-GA-GAAAAAAAAAATAA	chr2	73730753	GA	GAAAAAAAAAATAA	256086	ExcessHet	0	none	0	0	110	1e-6
chr2-073730753-GA-GAAAAAAAAATAA	chr2	73730753	GA	GAAAAAAAAATAA	256086	ExcessHet	0	none	0	0	110	1e-6
chr2-073730753-GA-TA	chr2	73730753	GA	TA	256086	ExcessHet	0	none	9e-6	0	110	9e-6
chr2-073731864-T-C	chr2	73731864	T	C	149	PASS	0	none	0	0	20	1e-6
chr2-073732707-CAAAA-*	chr2	73732707	CAAAA	*	68436	VQSRTrancheINDEL95.00to96.00	0	none	2.08e-4	0	0	2.08e-4
chr2-073732707-CAAAA-AAAAA	chr2	73732707	CAAAA	AAAAA	68436	VQSRTrancheINDEL95.00to96.00	0	none	0.004502	0	0	0.004502
chr2-073732707-CAAAA-C	chr2	73732707	CAAAA	C	68436	VQSRTrancheINDEL95.00to96.00	0	none	0	0	0	1e-6
chr2-073732707-CAAAA-CA	chr2	73732707	CAAAA	CA	68436	VQSRTrancheINDEL95.00to96.00	0	none	8.9e-5	0	0	8.9e-5
chr2-073732707-CAAAA-CAA	chr2	73732707	CAAAA	CAA	68436	VQSRTrancheINDEL95.00to96.00	0	none	0.00122499999999999	0	0	0.00122499999999999
chr2-073732707-CAAAA-CAAA	chr2	73732707	CAAAA	CAAA	68436	VQSRTrancheINDEL95.00to96.00	0	none	0.01325599999999998	0	0	0.01325599999999998
chr2-073732707-CAAAA-CAAAAA	chr2	73732707	CAAAA	CAAAAA	68436	VQSRTrancheINDEL95.00to96.00	0	none	0.02387400000000001	0	0	0.02387400000000001
chr2-073732707-CAAAA-CAAAAAA	chr2	73732707	CAAAA	CAAAAAA	68436	VQSRTrancheINDEL95.00to96.00	0	none	0.002556	0	0	0.002556
chr2-073732707-CAAAA-CAAAAAAA	chr2	73732707	CAAAA	CAAAAAAA	68436	VQSRTrancheINDEL95.00to96.00	0	none	2.500000000000001e-4	0	0	2.500000000000001e-4
chr2-073732707-CAAAA-CAAAAAAAA	chr2	73732707	CAAAA	CAAAAAAAA	68436	VQSRTrancheINDEL95.00to96.00	0	none	3.6999999999999985e-5	0	0	3.6999999999999985e-5
chr2-073732707-CAAAA-CAAAAAAAAA	chr2	73732707	CAAAA	CAAAAAAAAA	68436	VQSRTrancheINDEL95.00to96.00	0	none	0	0	0	1e-6
chr2-073732708-A-*	chr2	73732708	A	*	78	PASS	0	none	0.01495699999999998	0	0	0.01495699999999998
chr2-073732708-A-C	chr2	73732708	A	C	78	PASS	0	none	0	0	0	1e-6
chr2-073732708-A-G	chr2	73732708	A	G	78	PASS	0	none	0	0	0	1e-6
chr2-073732708-A-T	chr2	73732708	A	T	78	PASS	0	none	0	0	0	1e-6
chr2-073732808-T-A	chr2	73732808	T	A	620993	PASS	0.6203	nfe	0.227399	0	0	0.6203
chr2-073732833-G-A	chr2	73732833	G	A	544014	PASS	0	none	9e-6	0	0	9e-6
chr2-073732833-G-T	chr2	73732833	G	T	544014	PASS	0.61095	nfe	0.20340400000000003	0	0	0.61095
chr2-073732845-G-A	chr2	73732845	G	A	168	PASS	0	none	2.2000000000000003e-5	0	0	2.2000000000000003e-5
chr2-073732845-G-T	chr2	73732845	G	T	168	PASS	0	none	3.6999999999999985e-5	0	0	3.6999999999999985e-5
chr2-073766309-CAAAA-C	chr2	73766309	CAAAA	C	2800872.97	ExcessHet	2.417e-5	amr	8.9e-5	0	102	8.9e-5
chr2-073766309-CAAAA-CA	chr2	73766309	CAAAA	CA	2800872.97	ExcessHet	0	none	0.00518	0	102	0.00518
chr2-073766309-CAAAA-CAA	chr2	73766309	CAAAA	CAA	2800872.97	ExcessHet	0	none	0.04997200000000002	3	102	0.04997200000000002
chr2-073766309-CAAAA-CAAA	chr2	73766309	CAAAA	CAAA	2800872.97	ExcessHet	0	none	0.40246099999999946	42	102	0.40246099999999946
chr2-073766309-CAAAA-CAAAAA	chr2	73766309	CAAAA	CAAAAA	2800872.97	ExcessHet	0	none	0.063087	11	102	0.063087
chr2-073766309-CAAAA-CAAAAAA	chr2	73766309	CAAAA	CAAAAAA	2800872.97	ExcessHet	0	none	0.005001	0	102	0.005001
chr2-073766309-CAAAA-CAAAAAAA	chr2	73766309	CAAAA	CAAAAAAA	2800872.97	ExcessHet	0	none	2.2999999999999995e-4	0	102	2.2999999999999995e-4
chr2-073766309-CAAAA-CAAAAAAAA	chr2	73766309	CAAAA	CAAAAAAAA	2800872.97	ExcessHet	0	none	0	0	102	1e-6
chr2-073766368-A-C	chr2	73766368	A	C	6668	PASS	7.781e-4	afr	2.9400000000000004e-4	1	134	7.781e-4
chr2-073766466-G-A	chr2	73766466	G	A	53288	PASS	0.020238	afr	0.00176799999999999	1	134	0.020238
chr2-073766626-T-C	chr2	73766626	T	C	40294	PASS	0.0041157	nfe	0.00179199999999999	1	134	0.0041157
chr2-073766947-G-A	chr2	73766947	G	A	27345990	PASS	0.98488	eas	0.9294870000000004	122	134	0.98488
chr2-073767291-T-C	chr2	73767291	T	C	15456	PASS	0.0023874	nfe	8.450000000000003e-4	1	134	0.0023874
chr2-073768870-G-A	chr2	73768870	G	A	605	PASS	0	none	1.47e-4	0	2	1.47e-4
chr2-073768958-TAAAAAAA-*	chr2	73768958	TAAAAAAA	*	397722	PASS	0	none	8.9e-5	0	16	8.9e-5
chr2-073768958-TAAAAAAA-AAAAAAAA	chr2	73768958	TAAAAAAA	AAAAAAAA	397722	PASS	0	none	5.850000000000005e-4	0	16	5.850000000000005e-4
chr2-073768958-TAAAAAAA-T	chr2	73768958	TAAAAAAA	T	397722	PASS	0	none	0	0	16	1e-6
chr2-073768958-TAAAAAAA-TA	chr2	73768958	TAAAAAAA	TA	397722	PASS	0	none	0	0	16	1e-6
chr2-073768958-TAAAAAAA-TAA	chr2	73768958	TAAAAAAA	TAA	397722	PASS	0	none	5.2999999999999994e-5	0	16	5.2999999999999994e-5
chr2-073768958-TAAAAAAA-TAAA	chr2	73768958	TAAAAAAA	TAAA	397722	PASS	0	none	9.610000000000004e-4	0	16	9.610000000000004e-4
chr2-073768958-TAAAAAAA-TAAAA	chr2	73768958	TAAAAAAA	TAAAA	397722	PASS	0	none	0.006118	0	16	0.006118
chr2-073768958-TAAAAAAA-TAAAAA	chr2	73768958	TAAAAAAA	TAAAAA	397722	PASS	0	none	0.03431100000000001	1	16	0.03431100000000001
chr2-073768958-TAAAAAAA-TAAAAAA	chr2	73768958	TAAAAAAA	TAAAAAA	397722	PASS	0	none	0.11744400000000002	5	16	0.11744400000000002
chr2-073768958-TAAAAAAA-TAAAAAAAA	chr2	73768958	TAAAAAAA	TAAAAAAAA	397722	PASS	0	none	0.063073	1	16	0.063073
chr2-073768958-TAAAAAAA-TAAAAAAAAA	chr2	73768958	TAAAAAAA	TAAAAAAAAA	397722	PASS	0	none	0.00702	0	16	0.00702
chr2-073768958-TAAAAAAA-TAAAAAAAAAA	chr2	73768958	TAAAAAAA	TAAAAAAAAAA	397722	PASS	0	none	8.190000000000003e-4	0	16	8.190000000000003e-4
chr2-073768958-TAAAAAAA-TAAAAAAAAAAA	chr2	73768958	TAAAAAAA	TAAAAAAAAAAA	397722	PASS	0	none	3.6999999999999985e-5	0	16	3.6999999999999985e-5
chr2-073768958-TAAAAAAA-TAAAAAAAAAAAA	chr2	73768958	TAAAAAAA	TAAAAAAAAAAAA	397722	PASS	0	none	0	0	16	1e-6
chr2-073768958-TAAAAAAA-TAAAAAAAAAAAAA	chr2	73768958	TAAAAAAA	TAAAAAAAAAAAAA	397722	PASS	0	none	0	0	16	1e-6
chr2-073768960-A-*	chr2	73768960	A	*	129	PASS	0	none	0.04323500000000001	1	18	0.04323500000000001
chr2-073768960-A-AT	chr2	73768960	A	AT	129	PASS	0	none	9e-6	0	18	9e-6
chr2-073768960-A-T	chr2	73768960	A	T	129	PASS	0	none	0	0	18	1e-6
chr2-073768979-T-A	chr2	73768979	T	A	916	PASS	1.376e-5	nfe	7.030000000000006e-4	0	80	7.030000000000006e-4
chr2-073768979-T-C	chr2	73768979	T	C	916	PASS	0	none	0	0	80	1e-6
chr2-073768979-T-G	chr2	73768979	T	G	916	PASS	0	none	0	0	80	1e-6
chr2-073768980-A-C	chr2	73768980	A	C	26684	PASS	0	none	0	0	94	1e-6
chr2-073768980-A-G	chr2	73768980	A	G	26684	PASS	0.010561	nfe	0.006931	1	94	0.010561
chr2-073768998-C-A	chr2	73768998	C	A	118	PASS	2.929e-5	nfe	2.5100000000000014e-4	0	86	2.5100000000000014e-4
chr2-073773488-C-T	chr2	73773488	C	T	7595	PASS	0.003173	nfe	0.00161399999999999	1	10	0.003173
chr2-073773574-C-G	chr2	73773574	C	G	4619235	PASS	0	none	0	0	98	1e-6
chr2-073773574-C-T	chr2	73773574	C	T	4619235	PASS	0.66441	sas	0.6320740000000004	65	98	0.66441
chr2-073774894-A-AT	chr2	73774894	A	AT	60894	PASS	0.0095207	nfe	0.005365	1	134	0.0095207
chr2-073774894-A-G	chr2	73774894	A	G	60894	PASS	0	none	0	0	134	1e-6
chr2-073780009-T-C	chr2	73780009	T	C	46370784	PASS	0.68205	eas	0.6385400000000006	85	134	0.68205
chr2-073780218-A-G	chr2	73780218	A	G	20541842	PASS	0.67747	eas	0.6439010000000007	85	134	0.67747
chr2-073784203-A-G	chr2	73784203	A	G	142228	VQSRTrancheSNP99.80to99.90	0.026809	afr	0.01141699999999998	2	130	0.026809
chr2-073784203-A-T	chr2	73784203	A	T	142228	VQSRTrancheSNP99.80to99.90	3.922e-5	eas	0	0	130	3.922e-5
chr2-073784258-A-G	chr2	73784258	A	G	9559	VQSRTrancheSNP99.80to99.90	0.003115	afr	9.160000000000004e-4	1	132	0.003115
chr2-073808753-A-G	chr2	73808753	A	G	35459913	PASS	0.98959	sas	0.9789960000000006	130	132	0.98959
chr2-073813575-A-C	chr2	73813575	A	C	9275	PASS	4.7217e-4	nfe	1.47e-4	1	134	4.7217e-4
chr2-073813855-T-C	chr2	73813855	T	C	182435	PASS	0.0056146	nfe	0.002265	1	134	0.0056146
chr2-073816043-G-*	chr2	73816043	G	*	7888	PASS	0	none	9e-6	0	134	9e-6
chr2-073816043-G-A	chr2	73816043	G	A	7888	PASS	0.0020333	sas	3.6999999999999985e-5	1	134	0.0020333
chr2-073816104-C-G	chr2	73816104	C	G	2031	PASS	3.1e-6	nfe	0	1	134	3.1e-6
chr2-073817098-G-T	chr2	73817098	G	T	167	PASS	2.174e-5	amr	7.099999999999998e-5	1	102	7.099999999999998e-5
chr2-073830868-T-C	chr2	73830868	T	C	1836419	PASS	0.26704	afr	0.05220600000000002	3	134	0.26704
chr2-073847374-T-C	chr2	73847374	T	C	29462	PASS	0.001655	nfe	7.270000000000004e-4	1	134	0.001655
chr2-073847898-G-C	chr2	73847898	G	C	45514	PASS	0.0045286	nfe	0.003296	1	134	0.0045286
chr2-073849488-G-A	chr2	73849488	G	A	698	VQSRTrancheINDEL99.90to99.95	0	none	3.6999999999999985e-5	0	126	3.6999999999999985e-5
chr2-073849488-G-GA	chr2	73849488	G	GA	698	VQSRTrancheINDEL99.90to99.95	0	none	9e-6	0	126	9e-6
chr2-073849488-G-T	chr2	73849488	G	T	698	VQSRTrancheINDEL99.90to99.95	2.087e-5	eas	4.05e-4	1	126	4.05e-4
chr2-073849495-GAA-AAA	chr2	73849495	GAA	AAA	211614	ExcessHet	0	none	0.003243	0	104	0.003243
chr2-073849495-GAA-CAA	chr2	73849495	GAA	CAA	211614	ExcessHet	0	none	0	0	104	1e-6
chr2-073849495-GAA-G	chr2	73849495	GAA	G	211614	ExcessHet	1.63e-5	nfe	9e-6	0	104	1.63e-5
chr2-073849495-GAA-GA	chr2	73849495	GAA	GA	211614	ExcessHet	0	none	0.001964	0	104	0.001964
chr2-073849495-GAA-GAAA	chr2	73849495	GAA	GAAA	211614	ExcessHet	0	none	0.10830000000000002	5	104	0.10830000000000002
chr2-073849495-GAA-GAAAA	chr2	73849495	GAA	GAAAA	211614	ExcessHet	0	none	0.00101099999999999	0	104	0.00101099999999999
chr2-073849495-GAA-GAAAAA	chr2	73849495	GAA	GAAAAA	211614	ExcessHet	0	none	9e-6	0	104	9e-6
chr2-073849495-GAA-GAAAAAAAAA	chr2	73849495	GAA	GAAAAAAAAA	211614	ExcessHet	0	none	2.2000000000000003e-5	0	104	2.2000000000000003e-5
chr2-073849495-GAA-GAAAAAAAAAA	chr2	73849495	GAA	GAAAAAAAAAA	211614	ExcessHet	0	none	0	0	104	1e-6
chr2-073849495-GAA-TAA	chr2	73849495	GAA	TAA	211614	ExcessHet	0	none	6.800000000000003e-4	0	104	6.800000000000003e-4
chr2-073850429-G-T	chr2	73850429	G	T	394077	PASS	0.023202	sas	0.015749	2	134	0.023202
chr2-073850628-C-G	chr2	73850628	C	G	246990	PASS	0.053818	nfe	0.02831000000000001	8	134	0.053818
chr2-073859160-T-C	chr2	73859160	T	C	49510	PASS	0	none	9e-6	0	134	9e-6
chr2-073859160-T-G	chr2	73859160	T	G	49510	PASS	0.0088982	nfe	0.004826	2	134	0.0088982
chr2-073859423-T-A	chr2	73859423	T	A	522421	PASS	0	none	0	0	134	1e-6
chr2-073859423-T-G	chr2	73859423	T	G	522421	PASS	0.052796	nfe	0.03407500000000001	8	134	0.052796
chr2-073859974-GGT-*	chr2	73859974	GGT	*	1882	PASS	0	none	9e-6	0	132	9e-6
chr2-073859974-GGT-AGT	chr2	73859974	GGT	AGT	1882	PASS	0	none	0	0	132	1e-6
chr2-073859974-GGT-G	chr2	73859974	GGT	G	1882	PASS	3.188e-5	nfe	3.6999999999999985e-5	1	132	3.6999999999999985e-5
chr2-073859974-GGT-GGTGT	chr2	73859974	GGT	GGTGT	1882	PASS	0	none	1.88e-4	0	132	1.88e-4
chr2-073859975-G-*	chr2	73859975	G	*	341	VQSRTrancheSNP99.70to99.80	0	none	7.099999999999998e-5	1	128	7.099999999999998e-5
chr2-073859975-G-T	chr2	73859975	G	T	341	VQSRTrancheSNP99.70to99.80	0	none	0	0	128	1e-6
chr2-073860133-G-A	chr2	73860133	G	A	724	PASS	0	none	0	1	134	1e-6
chr2-073860163-T-C	chr2	73860163	T	C	3422079	PASS	0.26971	afr	0.195735	36	134	0.26971
chr2-073860171-A-C	chr2	73860171	A	C	1221113	PASS	1.4185e-4	mid	0	0	134	1.4185e-4
chr2-073860171-A-G	chr2	73860171	A	G	1221113	PASS	0.32428	eas	0.07219200000000002	2	134	0.32428
chr2-073860202-A-G	chr2	73860202	A	G	556325	PASS	0.09056	afr	0.04513100000000001	8	134	0.09056
chr2-073860278-C-G	chr2	73860278	C	G	32664	PASS	0.0083441	nfe	0.003702	1	134	0.0083441
chr2-073860583-CA-AA	chr2	73860583	CA	AA	44378	PASS	0	none	0.017555	0	0	0.017555
chr2-073860583-CA-C	chr2	73860583	CA	C	44378	PASS	2.2354e-4	eas	0	0	0	2.2354e-4
chr2-073862139-GAAAA-*	chr2	73862139	GAAAA	*	1155596	ExcessHet	0	none	0	0	108	1e-6
chr2-073862139-GAAAA-AAAAA	chr2	73862139	GAAAA	AAAAA	1155596	ExcessHet	0	none	9.630000000000004e-4	0	108	9.630000000000004e-4
chr2-073862139-GAAAA-G	chr2	73862139	GAAAA	G	1155596	ExcessHet	1.091e-5	eas	1.0799999999999996e-4	0	108	1.0799999999999996e-4
chr2-073862139-GAAAA-GA	chr2	73862139	GAAAA	GA	1155596	ExcessHet	0	none	0.00120399999999999	0	108	0.00120399999999999
chr2-073862139-GAAAA-GAA	chr2	73862139	GAAAA	GAA	1155596	ExcessHet	0	none	0.016474	0	108	0.016474
chr2-073862139-GAAAA-GAAA	chr2	73862139	GAAAA	GAAA	1155596	ExcessHet	0	none	0.214537	36	108	0.214537
chr2-073862139-GAAAA-GAAAAA	chr2	73862139	GAAAA	GAAAAA	1155596	ExcessHet	0	none	0.183235	12	108	0.183235
chr2-073862139-GAAAA-GAAAAAA	chr2	73862139	GAAAA	GAAAAAA	1155596	ExcessHet	0	none	0.00955599999999999	1	108	0.00955599999999999
chr2-073862139-GAAAA-GAAAAAAA	chr2	73862139	GAAAA	GAAAAAAA	1155596	ExcessHet	0	none	2.9400000000000004e-4	0	108	2.9400000000000004e-4
chr2-073862139-GAAAA-GAAAAAAAA	chr2	73862139	GAAAA	GAAAAAAAA	1155596	ExcessHet	0	none	2.2000000000000003e-5	0	108	2.2000000000000003e-5
chr2-073862536-G-A	chr2	73862536	G	A	11443	PASS	0.0045544	nfe	0.002311	1	72	0.0045544
chr2-073877745-C-T	chr2	73877745	C	T	275887	PASS	0.1183	mid	0.071343	0	0	0.1183
chr2-073901234-T-G	chr2	73901234	T	G	7867667	PASS	0.71854	amr	0.5094490000000006	82	134	0.71854
chr2-073901242-G-A	chr2	73901242	G	A	8066574	PASS	0.72248	amr	0.5103950000000006	81	134	0.72248
chr2-073901264-G-C	chr2	73901264	G	C	10464686	PASS	0.86671	amr	0.762232	106	134	0.86671
chr2-073901306-C-T	chr2	73901306	C	T	14639007	PASS	0.87502	amr	0.7662950000000002	106	134	0.87502
chr2-073901532-ATGTGTGTGTGTGTGTGTGTGTGTGTGTGTGTGTGTGTGTGTGTGTGTGTCTGTGCGTG-A	chr2	73901532	ATGTGTGTGTGTGTGTGTGTGTGTGTGTGTGTGTGTGTGTGTGTGTGTGTCTGTGCGTG	A	753763	PASS	4.3e-7	nfe	0	0	102	1e-6
chr2-073901532-ATGTGTGTGTGTGTGTGTGTGTGTGTGTGTGTGTGTGTGTGTGTGTGTGTCTGTGCGTG-AGTGTGTGTGTGTGTGTGTGTGTGTGTGTGTGTGTGTGTGTGTGTGTGTCTGTGCGTG	chr2	73901532	ATGTGTGTGTGTGTGTGTGTGTGTGTGTGTGTGTGTGTGTGTGTGTGTGTCTGTGCGTG	AGTGTGTGTGTGTGTGTGTGTGTGTGTGTGTGTGTGTGTGTGTGTGTGTCTGTGCGTG	753763	PASS	0	none	9e-6	0	102	9e-6
chr2-073901532-ATGTGTGTGTGTGTGTGTGTGTGTGTGTGTGTGTGTGTGTGTGTGTGTGTCTGTGCGTG-ATG	chr2	73901532	ATGTGTGTGTGTGTGTGTGTGTGTGTGTGTGTGTGTGTGTGTGTGTGTGTCTGTGCGTG	ATG	753763	PASS	0	none	3.6999999999999985e-5	0	102	3.6999999999999985e-5
chr2-073901532-ATGTGTGTGTGTGTGTGTGTGTGTGTGTGTGTGTGTGTGTGTGTGTGTGTCTGTGCGTG-ATGTGTCTGTGCGTG	chr2	73901532	ATGTGTGTGTGTGTGTGTGTGTGTGTGTGTGTGTGTGTGTGTGTGTGTGTCTGTGCGTG	ATGTGTCTGTGCGTG	753763	PASS	0	none	3.6999999999999985e-5	0	102	3.6999999999999985e-5
chr2-073901532-ATGTGTGTGTGTGTGTGTGTGTGTGTGTGTGTGTGTGTGTGTGTGTGTGTCTGTGCGTG-ATGTGTGTCTGTGCGTG	chr2	73901532	ATGTGTGTGTGTGTGTGTGTGTGTGTGTGTGTGTGTGTGTGTGTGTGTGTCTGTGCGTG	ATGTGTGTCTGTGCGTG	753763	PASS	0	none	1.0799999999999996e-4	0	102	1.0799999999999996e-4
chr2-073901532-ATGTGTGTGTGTGTGTGTGTGTGTGTGTGTGTGTGTGTGTGTGTGTGTGTCTGTGCGTG-ATGTGTGTGTGTGTGTGTGTCTGTGCGTG	chr2	73901532	ATGTGTGTGTGTGTGTGTGTGTGTGTGTGTGTGTGTGTGTGTGTGTGTGTCTGTGCGTG	ATGTGTGTGTGTGTGTGTGTCTGTGCGTG	753763	PASS	0	none	0	0	102	1e-6
chr2-073901532-ATGTGTGTGTGTGTGTGTGTGTGTGTGTGTGTGTGTGTGTGTGTGTGTGTCTGTGCGTG-ATGTGTGTGTGTGTGTGTGTGTCTGTGCGTG	chr2	73901532	ATGTGTGTGTGTGTGTGTGTGTGTGTGTGTGTGTGTGTGTGTGTGTGTGTCTGTGCGTG	ATGTGTGTGTGTGTGTGTGTGTCTGTGCGTG	753763	PASS	0	none	0	0	102	1e-6
chr2-073901532-ATGTGTGTGTGTGTGTGTGTGTGTGTGTGTGTGTGTGTGTGTGTGTGTGTCTGTGCGTG-ATGTGTGTGTGTGTGTGTGTGTGTCTGTGCGTG	chr2	73901532	ATGTGTGTGTGTGTGTGTGTGTGTGTGTGTGTGTGTGTGTGTGTGTGTGTCTGTGCGTG	ATGTGTGTGTGTGTGTGTGTGTGTCTGTGCGTG	753763	PASS	0	none	0	0	102	1e-6
chr2-073901532-ATGTGTGTGTGTGTGTGTGTGTGTGTGTGTGTGTGTGTGTGTGTGTGTGTCTGTGCGTG-ATGTGTGTGTGTGTGTGTGTGTGTGTGTCTGTGCGTG	chr2	73901532	ATGTGTGTGTGTGTGTGTGTGTGTGTGTGTGTGTGTGTGTGTGTGTGTGTCTGTGCGTG	ATGTGTGTGTGTGTGTGTGTGTGTGTGTCTGTGCGTG	753763	PASS	0	none	9e-6	0	102	9e-6
chr2-073901532-ATGTGTGTGTGTGTGTGTGTGTGTGTGTGTGTGTGTGTGTGTGTGTGTGTCTGTGCGTG-ATGTGTGTGTGTGTGTGTGTGTGTGTGTGTGTCTGTGCGTG	chr2	73901532	ATGTGTGTGTGTGTGTGTGTGTGTGTGTGTGTGTGTGTGTGTGTGTGTGTCTGTGCGTG	ATGTGTGTGTGTGTGTGTGTGTGTGTGTGTGTCTGTGCGTG	753763	PASS	0	none	3.6999999999999985e-5	0	102	3.6999999999999985e-5
chr2-073901532-ATGTGTGTGTGTGTGTGTGTGTGTGTGTGTGTGTGTGTGTGTGTGTGTGTCTGTGCGTG-ATGTGTGTGTGTGTGTGTGTGTGTGTGTGTGTGTCTGTGCGTG	chr2	73901532	ATGTGTGTGTGTGTGTGTGTGTGTGTGTGTGTGTGTGTGTGTGTGTGTGTCTGTGCGTG	ATGTGTGTGTGTGTGTGTGTGTGTGTGTGTGTGTCTGTGCGTG	753763	PASS	0	none	0	0	102	1e-6
chr2-073901532-ATGTGTGTGTGTGTGTGTGTGTGTGTGTGTGTGTGTGTGTGTGTGTGTGTCTGTGCGTG-ATGTGTGTGTGTGTGTGTGTGTGTGTGTGTGTGTGTCTGTGCGTG	chr2	73901532	ATGTGTGTGTGTGTGTGTGTGTGTGTGTGTGTGTGTGTGTGTGTGTGTGTCTGTGCGTG	ATGTGTGTGTGTGTGTGTGTGTGTGTGTGTGTGTGTCTGTGCGTG	753763	PASS	0	none	3.6999999999999985e-5	0	102	3.6999999999999985e-5
chr2-073901532-ATGTGTGTGTGTGTGTGTGTGTGTGTGTGTGTGTGTGTGTGTGTGTGTGTCTGTGCGTG-ATGTGTGTGTGTGTGTGTGTGTGTGTGTGTGTGTGTGTCTGTGCGTG	chr2	73901532	ATGTGTGTGTGTGTGTGTGTGTGTGTGTGTGTGTGTGTGTGTGTGTGTGTCTGTGCGTG	ATGTGTGTGTGTGTGTGTGTGTGTGTGTGTGTGTGTGTCTGTGCGTG	753763	PASS	0	none	6.800000000000003e-4	0	102	6.800000000000003e-4
chr2-073901532-ATGTGTGTGTGTGTGTGTGTGTGTGTGTGTGTGTGTGTGTGTGTGTGTGTCTGTGCGTG-ATGTGTGTGTGTGTGTGTGTGTGTGTGTGTGTGTGTGTGTCTGTGCGTG	chr2	73901532	ATGTGTGTGTGTGTGTGTGTGTGTGTGTGTGTGTGTGTGTGTGTGTGTGTCTGTGCGTG	ATGTGTGTGTGTGTGTGTGTGTGTGTGTGTGTGTGTGTGTCTGTGCGTG	753763	PASS	0	none	0.00375	0	102	0.00375
chr2-073901532-ATGTGTGTGTGTGTGTGTGTGTGTGTGTGTGTGTGTGTGTGTGTGTGTGTCTGTGCGTG-ATGTGTGTGTGTGTGTGTGTGTGTGTGTGTGTGTGTGTGTGTCTGTGCGTG	chr2	73901532	ATGTGTGTGTGTGTGTGTGTGTGTGTGTGTGTGTGTGTGTGTGTGTGTGTCTGTGCGTG	ATGTGTGTGTGTGTGTGTGTGTGTGTGTGTGTGTGTGTGTGTCTGTGCGTG	753763	PASS	0	none	0.002538	0	102	0.002538
chr2-073901532-ATGTGTGTGTGTGTGTGTGTGTGTGTGTGTGTGTGTGTGTGTGTGTGTGTCTGTGCGTG-ATGTGTGTGTGTGTGTGTGTGTGTGTGTGTGTGTGTGTGTGTGTCTGTGCGTG	chr2	73901532	ATGTGTGTGTGTGTGTGTGTGTGTGTGTGTGTGTGTGTGTGTGTGTGTGTCTGTGCGTG	ATGTGTGTGTGTGTGTGTGTGTGTGTGTGTGTGTGTGTGTGTGTCTGTGCGTG	753763	PASS	0	none	0.006855	0	102	0.006855
chr2-073901532-ATGTGTGTGTGTGTGTGTGTGTGTGTGTGTGTGTGTGTGTGTGTGTGTGTCTGTGCGTG-ATGTGTGTGTGTGTGTGTGTGTGTGTGTGTGTGTGTGTGTGTGTGTCTGTGCGTG	chr2	73901532	ATGTGTGTGTGTGTGTGTGTGTGTGTGTGTGTGTGTGTGTGTGTGTGTGTCTGTGCGTG	ATGTGTGTGTGTGTGTGTGTGTGTGTGTGTGTGTGTGTGTGTGTGTCTGTGCGTG	753763	PASS	0	none	0.01234999999999998	0	102	0.01234999999999998
chr2-073901532-ATGTGTGTGTGTGTGTGTGTGTGTGTGTGTGTGTGTGTGTGTGTGTGTGTCTGTGCGTG-ATGTGTGTGTGTGTGTGTGTGTGTGTGTGTGTGTGTGTGTGTGTGTGTCTGTGCGTG	chr2	73901532	ATGTGTGTGTGTGTGTGTGTGTGTGTGTGTGTGTGTGTGTGTGTGTGTGTCTGTGCGTG	ATGTGTGTGTGTGTGTGTGTGTGTGTGTGTGTGTGTGTGTGTGTGTGTCTGTGCGTG	753763	PASS	0	none	0.02127000000000002	2	102	0.02127000000000002
chr2-073901532-ATGTGTGTGTGTGTGTGTGTGTGTGTGTGTGTGTGTGTGTGTGTGTGTGTCTGTGCGTG-ATGTGTGTGTGTGTGTGTGTGTGTGTGTGTGTGTGTGTGTGTGTGTGTGTGTCTGTGCGTG	chr2	73901532	ATGTGTGTGTGTGTGTGTGTGTGTGTGTGTGTGTGTGTGTGTGTGTGTGTCTGTGCGTG	ATGTGTGTGTGTGTGTGTGTGTGTGTGTGTGTGTGTGTGTGTGTGTGTGTGTCTGTGCGTG	753763	PASS	0	none	0.04264100000000002	4	102	0.04264100000000002
chr2-073901532-ATGTGTGTGTGTGTGTGTGTGTGTGTGTGTGTGTGTGTGTGTGTGTGTGTCTGTGCGTG-ATGTGTGTGTGTGTGTGTGTGTGTGTGTGTGTGTGTGTGTGTGTGTGTGTGTGTCTGTGCGTG	chr2	73901532	ATGTGTGTGTGTGTGTGTGTGTGTGTGTGTGTGTGTGTGTGTGTGTGTGTCTGTGCGTG	ATGTGTGTGTGTGTGTGTGTGTGTGTGTGTGTGTGTGTGTGTGTGTGTGTGTGTCTGTGCGTG	753763	PASS	0	none	0.03245200000000001	2	102	0.03245200000000001
chr2-073901532-ATGTGTGTGTGTGTGTGTGTGTGTGTGTGTGTGTGTGTGTGTGTGTGTGTCTGTGCGTG-ATGTGTGTGTGTGTGTGTGTGTGTGTGTGTGTGTGTGTGTGTGTGTGTGTGTGTGTCTGTGCGTG	chr2	73901532	ATGTGTGTGTGTGTGTGTGTGTGTGTGTGTGTGTGTGTGTGTGTGTGTGTCTGTGCGTG	ATGTGTGTGTGTGTGTGTGTGTGTGTGTGTGTGTGTGTGTGTGTGTGTGTGTGTGTCTGTGCGTG	753763	PASS	0	none	0.00999799999999998	0	102	0.00999799999999998
chr2-073901532-ATGTGTGTGTGTGTGTGTGTGTGTGTGTGTGTGTGTGTGTGTGTGTGTGTCTGTGCGTG-ATGTGTGTGTGTGTGTGTGTGTGTGTGTGTGTGTGTGTGTGTGTGTGTGTGTGTGTGTCTGTGCGTG	chr2	73901532	ATGTGTGTGTGTGTGTGTGTGTGTGTGTGTGTGTGTGTGTGTGTGTGTGTCTGTGCGTG	ATGTGTGTGTGTGTGTGTGTGTGTGTGTGTGTGTGTGTGTGTGTGTGTGTGTGTGTGTCTGTGCGTG	753763	PASS	0	none	0.003142	0	102	0.003142
chr2-073901532-ATGTGTGTGTGTGTGTGTGTGTGTGTGTGTGTGTGTGTGTGTGTGTGTGTCTGTGCGTG-ATGTGTGTGTGTGTGTGTGTGTGTGTGTGTGTGTGTGTGTGTGTGTGTGTGTGTGTGTGTCTGTGCGTG	chr2	73901532	ATGTGTGTGTGTGTGTGTGTGTGTGTGTGTGTGTGTGTGTGTGTGTGTGTCTGTGCGTG	ATGTGTGTGTGTGTGTGTGTGTGTGTGTGTGTGTGTGTGTGTGTGTGTGTGTGTGTGTGTCTGTGCGTG	753763	PASS	0	none	3.6000000000000035e-4	0	102	3.6000000000000035e-4
chr2-073901532-ATGTGTGTGTGTGTGTGTGTGTGTGTGTGTGTGTGTGTGTGTGTGTGTGTCTGTGCGTG-ATGTGTGTGTGTGTGTGTGTGTGTGTGTGTGTGTGTGTGTGTGTGTGTGTGTGTGTGTGTGTCTGTGCGTG	chr2	73901532	ATGTGTGTGTGTGTGTGTGTGTGTGTGTGTGTGTGTGTGTGTGTGTGTGTCTGTGCGTG	ATGTGTGTGTGTGTGTGTGTGTGTGTGTGTGTGTGTGTGTGTGTGTGTGTGTGTGTGTGTGTCTGTGCGTG	753763	PASS	0	none	5.2999999999999994e-5	0	102	5.2999999999999994e-5
chr2-073901532-ATGTGTGTGTGTGTGTGTGTGTGTGTGTGTGTGTGTGTGTGTGTGTGTGTCTGTGCGTG-ATGTGTGTGTGTGTGTGTGTGTGTGTGTGTGTGTGTGTGTGTGTGTGTGTGTGTGTGTGTGTGTCTGTGCGTG	chr2	73901532	ATGTGTGTGTGTGTGTGTGTGTGTGTGTGTGTGTGTGTGTGTGTGTGTGTCTGTGCGTG	ATGTGTGTGTGTGTGTGTGTGTGTGTGTGTGTGTGTGTGTGTGTGTGTGTGTGTGTGTGTGTGTCTGTGCGTG	753763	PASS	0	none	0	0	102	1e-6
chr2-073901532-ATGTGTGTGTGTGTGTGTGTGTGTGTGTGTGTGTGTGTGTGTGTGTGTGTCTGTGCGTG-ATGTGTGTGTGTGTGTGTGTGTGTGTGTGTGTGTGTGTGTGTGTGTGTGTGTGTGTGTGTGTGTGTCTGTGCGTG	chr2	73901532	ATGTGTGTGTGTGTGTGTGTGTGTGTGTGTGTGTGTGTGTGTGTGTGTGTCTGTGCGTG	ATGTGTGTGTGTGTGTGTGTGTGTGTGTGTGTGTGTGTGTGTGTGTGTGTGTGTGTGTGTGTGTGTCTGTGCGTG	753763	PASS	0	none	0	0	102	1e-6
chr2-073901532-ATGTGTGTGTGTGTGTGTGTGTGTGTGTGTGTGTGTGTGTGTGTGTGTGTCTGTGCGTG-ATTGTGTGTGTGTGTGTGTGTGTGTGTGTGTGTGTGTGTGTGTGTGTGTGTCTGTGCGTG	chr2	73901532	ATGTGTGTGTGTGTGTGTGTGTGTGTGTGTGTGTGTGTGTGTGTGTGTGTCTGTGCGTG	ATTGTGTGTGTGTGTGTGTGTGTGTGTGTGTGTGTGTGTGTGTGTGTGTGTCTGTGCGTG	753763	PASS	0	none	0	0	102	1e-6
chr2-073901532-ATGTGTGTGTGTGTGTGTGTGTGTGTGTGTGTGTGTGTGTGTGTGTGTGTCTGTGCGTG-ATTGTGTGTGTGTGTGTGTGTGTGTGTGTGTGTGTGTGTGTGTGTGTGTGTGTCTGTGCGTG	chr2	73901532	ATGTGTGTGTGTGTGTGTGTGTGTGTGTGTGTGTGTGTGTGTGTGTGTGTCTGTGCGTG	ATTGTGTGTGTGTGTGTGTGTGTGTGTGTGTGTGTGTGTGTGTGTGTGTGTGTCTGTGCGTG	753763	PASS	0	none	0	0	102	1e-6
chr2-073901532-ATGTGTGTGTGTGTGTGTGTGTGTGTGTGTGTGTGTGTGTGTGTGTGTGTCTGTGCGTG-ATTGTGTGTGTGTGTGTGTGTGTGTGTGTGTGTGTGTGTGTGTGTGTGTGTGTGTCTGTGCGTG	chr2	73901532	ATGTGTGTGTGTGTGTGTGTGTGTGTGTGTGTGTGTGTGTGTGTGTGTGTCTGTGCGTG	ATTGTGTGTGTGTGTGTGTGTGTGTGTGTGTGTGTGTGTGTGTGTGTGTGTGTGTCTGTGCGTG	753763	PASS	0	none	2.2000000000000003e-5	0	102	2.2000000000000003e-5
chr2-073901532-ATGTGTGTGTGTGTGTGTGTGTGTGTGTGTGTGTGTGTGTGTGTGTGTGTCTGTGCGTG-CTGTGTGTGTGTGTGTGTGTGTGTGTGTGTGTGTGTGTGTGTGTGTGTGTCTGTGCGTG	chr2	73901532	ATGTGTGTGTGTGTGTGTGTGTGTGTGTGTGTGTGTGTGTGTGTGTGTGTCTGTGCGTG	CTGTGTGTGTGTGTGTGTGTGTGTGTGTGTGTGTGTGTGTGTGTGTGTGTCTGTGCGTG	753763	PASS	0	none	0	0	102	1e-6
chr2-073901532-ATGTGTGTGTGTGTGTGTGTGTGTGTGTGTGTGTGTGTGTGTGTGTGTGTCTGTGCGTG-GTGTGTGTGTGTGTGTGTGTGTGTGTGTGTGTGTGTGTGTGTGTGTGTGTCTGTGCGTG	chr2	73901532	ATGTGTGTGTGTGTGTGTGTGTGTGTGTGTGTGTGTGTGTGTGTGTGTGTCTGTGCGTG	GTGTGTGTGTGTGTGTGTGTGTGTGTGTGTGTGTGTGTGTGTGTGTGTGTCTGTGCGTG	753763	PASS	0	none	0	0	102	1e-6
chr2-073901533-TGTGTGTGTGTGTGTGTGTGTGTGTGTGTGTGTGTGTGTGTGTGTGTGTCTGTGCGTGTG-*	chr2	73901533	TGTGTGTGTGTGTGTGTGTGTGTGTGTGTGTGTGTGTGTGTGTGTGTGTCTGTGCGTGTG	*	3310605.97	PASS	0	none	0.03947600000000002	2	92	0.03947600000000002
chr2-073901533-TGTGTGTGTGTGTGTGTGTGTGTGTGTGTGTGTGTGTGTGTGTGTGTGTCTGTGCGTGTG-T	chr2	73901533	TGTGTGTGTGTGTGTGTGTGTGTGTGTGTGTGTGTGTGTGTGTGTGTGTCTGTGCGTGTG	T	3310605.97	PASS	0	none	9e-6	0	92	9e-6
chr2-073901533-TGTGTGTGTGTGTGTGTGTGTGTGTGTGTGTGTGTGTGTGTGTGTGTGTCTGTGCGTGTG-TGTGTG	chr2	73901533	TGTGTGTGTGTGTGTGTGTGTGTGTGTGTGTGTGTGTGTGTGTGTGTGTCTGTGCGTGTG	TGTGTG	3310605.97	PASS	0	none	6.180000000000004e-4	0	92	6.180000000000004e-4
chr2-073901533-TGTGTGTGTGTGTGTGTGTGTGTGTGTGTGTGTGTGTGTGTGTGTGTGTCTGTGCGTGTG-TTGTG	chr2	73901533	TGTGTGTGTGTGTGTGTGTGTGTGTGTGTGTGTGTGTGTGTGTGTGTGTCTGTGCGTGTG	TTGTG	3310605.97	PASS	0	none	3.650000000000004e-4	0	92	3.650000000000004e-4
chr2-073901533-TGTGTGTGTGTGTGTGTGTGTGTGTGTGTGTGTGTGTGTGTGTGTGTGTCTGTGCGTGTG-TTGTGTGTGTGTGTGTGTGTCTGTGCGTGTG	chr2	73901533	TGTGTGTGTGTGTGTGTGTGTGTGTGTGTGTGTGTGTGTGTGTGTGTGTCTGTGCGTGTG	TTGTGTGTGTGTGTGTGTGTCTGTGCGTGTG	3310605.97	PASS	0	none	0	0	92	1e-6
chr2-073901533-TGTGTGTGTGTGTGTGTGTGTGTGTGTGTGTGTGTGTGTGTGTGTGTGTCTGTGCGTGTG-TTGTGTGTGTGTGTGTGTGTGTCTGTGCGTGTG	chr2	73901533	TGTGTGTGTGTGTGTGTGTGTGTGTGTGTGTGTGTGTGTGTGTGTGTGTCTGTGCGTGTG	TTGTGTGTGTGTGTGTGTGTGTCTGTGCGTGTG	3310605.97	PASS	0	none	5.399999999999999e-5	0	92	5.399999999999999e-5
chr2-073901533-TGTGTGTGTGTGTGTGTGTGTGTGTGTGTGTGTGTGTGTGTGTGTGTGTCTGTGCGTGTG-TTGTGTGTGTGTGTGTGTGTGTGTCTGTGCGTGTG	chr2	73901533	TGTGTGTGTGTGTGTGTGTGTGTGTGTGTGTGTGTGTGTGTGTGTGTGTCTGTGCGTGTG	TTGTGTGTGTGTGTGTGTGTGTGTCTGTGCGTGTG	3310605.97	PASS	0	none	5.950000000000005e-4	0	92	5.950000000000005e-4
chr2-073901533-TGTGTGTGTGTGTGTGTGTGTGTGTGTGTGTGTGTGTGTGTGTGTGTGTCTGTGCGTGTG-TTGTGTGTGTGTGTGTGTGTGTGTGTGTGTGTGTGTGTGTGTCTGTGCGTGTG	chr2	73901533	TGTGTGTGTGTGTGTGTGTGTGTGTGTGTGTGTGTGTGTGTGTGTGTGTCTGTGCGTGTG	TTGTGTGTGTGTGTGTGTGTGTGTGTGTGTGTGTGTGTGTGTCTGTGCGTGTG	3310605.97	PASS	0	none	0	0	92	1e-6
chr2-073901533-TGTGTGTGTGTGTGTGTGTGTGTGTGTGTGTGTGTGTGTGTGTGTGTGTCTGTGCGTGTG-TTGTGTGTGTGTGTGTGTGTGTGTGTGTGTGTGTGTGTGTGTGTCTGTGCGTGTG	chr2	73901533	TGTGTGTGTGTGTGTGTGTGTGTGTGTGTGTGTGTGTGTGTGTGTGTGTCTGTGCGTGTG	TTGTGTGTGTGTGTGTGTGTGTGTGTGTGTGTGTGTGTGTGTGTCTGTGCGTGTG	3310605.97	PASS	0	none	0	0	92	1e-6
chr2-073901533-TGTGTGTGTGTGTGTGTGTGTGTGTGTGTGTGTGTGTGTGTGTGTGTGTCTGTGCGTGTG-TTGTGTGTGTGTGTGTGTGTGTGTGTGTGTGTGTGTGTGTGTGTGTCTGTGCGTGTG	chr2	73901533	TGTGTGTGTGTGTGTGTGTGTGTGTGTGTGTGTGTGTGTGTGTGTGTGTCTGTGCGTGTG	TTGTGTGTGTGTGTGTGTGTGTGTGTGTGTGTGTGTGTGTGTGTGTCTGTGCGTGTG	3310605.97	PASS	0	none	9e-6	0	92	9e-6
chr2-073901533-TGTGTGTGTGTGTGTGTGTGTGTGTGTGTGTGTGTGTGTGTGTGTGTGTCTGTGCGTGTG-TTGTGTGTGTGTGTGTGTGTGTGTGTGTGTGTGTGTGTGTGTGTGTGTCTGTGCGTGTG	chr2	73901533	TGTGTGTGTGTGTGTGTGTGTGTGTGTGTGTGTGTGTGTGTGTGTGTGTCTGTGCGTGTG	TTGTGTGTGTGTGTGTGTGTGTGTGTGTGTGTGTGTGTGTGTGTGTGTCTGTGCGTGTG	3310605.97	PASS	0	none	0.223059	23	92	0.223059
chr2-073901535-TGTGTGTGTGTGTGTGTGTGTGTGTGTGTGTGTGTGTGTGTGTGTGTCTGTGC-*	chr2	73901535	TGTGTGTGTGTGTGTGTGTGTGTGTGTGTGTGTGTGTGTGTGTGTGTCTGTGC	*	148545	PASS	0	none	0.02451200000000001	0	86	0.02451200000000001
chr2-073901535-TGTGTGTGTGTGTGTGTGTGTGTGTGTGTGTGTGTGTGTGTGTGTGTCTGTGC-CGTGTGTGTGTGTGTGTGTGTGTGTGTGTGTGTGTGTGTGTGTGTGTCTGTGC	chr2	73901535	TGTGTGTGTGTGTGTGTGTGTGTGTGTGTGTGTGTGTGTGTGTGTGTCTGTGC	CGTGTGTGTGTGTGTGTGTGTGTGTGTGTGTGTGTGTGTGTGTGTGTCTGTGC	148545	PASS	0	none	0	0	86	1e-6
chr2-073901535-TGTGTGTGTGTGTGTGTGTGTGTGTGTGTGTGTGTGTGTGTGTGTGTCTGTGC-T	chr2	73901535	TGTGTGTGTGTGTGTGTGTGTGTGTGTGTGTGTGTGTGTGTGTGTGTCTGTGC	T	148545	PASS	0.048004	afr	0.02421700000000001	3	86	0.048004
chr2-073901537-TGTGTGTGTGTGTGTGTGTGTGTGTGTGTGTGTGTGTGTGTGTGTCTGTGC-*	chr2	73901537	TGTGTGTGTGTGTGTGTGTGTGTGTGTGTGTGTGTGTGTGTGTGTCTGTGC	*	430388.97	ExcessHet	0	none	0.035292	3	92	0.035292
chr2-073901537-TGTGTGTGTGTGTGTGTGTGTGTGTGTGTGTGTGTGTGTGTGTGTCTGTGC-T	chr2	73901537	TGTGTGTGTGTGTGTGTGTGTGTGTGTGTGTGTGTGTGTGTGTGTCTGTGC	T	430388.97	ExcessHet	0.18107	amr	0.161164	20	92	0.18107
chr2-073901538-G-*	chr2	73901538	G	*	905	PASS	0	none	0.197386	23	90	0.197386
chr2-073901538-G-A	chr2	73901538	G	A	905	PASS	9.205e-5	nfe	3.6999999999999985e-5	0	90	9.205e-5
chr2-073901539-TGTGTGTGTGTGTGTGTGTGTGTGTGTGTGTGTGTGTGTGTGTCTGTGC-*	chr2	73901539	TGTGTGTGTGTGTGTGTGTGTGTGTGTGTGTGTGTGTGTGTGTCTGTGC	*	8958155.97	PASS	0	none	0.154603	18	116	0.154603
chr2-073901539-TGTGTGTGTGTGTGTGTGTGTGTGTGTGTGTGTGTGTGTGTGTCTGTGC-T	chr2	73901539	TGTGTGTGTGTGTGTGTGTGTGTGTGTGTGTGTGTGTGTGTGTCTGTGC	T	8958155.97	PASS	0.67493	amr	0.5107130000000005	67	116	0.67493
chr2-073901541-TGTGTGTGTGTGTGTGTGTGTGTGTGTGTGTGTGTGTGTGTCTGTGC-*	chr2	73901541	TGTGTGTGTGTGTGTGTGTGTGTGTGTGTGTGTGTGTGTGTCTGTGC	*	863440.97	PASS	0	none	0.6532370000000001	82	114	0.6532370000000001
chr2-073901541-TGTGTGTGTGTGTGTGTGTGTGTGTGTGTGTGTGTGTGTGTCTGTGC-T	chr2	73901541	TGTGTGTGTGTGTGTGTGTGTGTGTGTGTGTGTGTGTGTGTCTGTGC	T	863440.97	PASS	0.24817	amr	0.03280800000000001	5	114	0.24817
chr2-073901542-GT-*	chr2	73901542	GT	*	391.97	PASS	0	none	0.684015	88	116	0.684015
chr2-073901542-GT-G	chr2	73901542	GT	G	391.97	PASS	0	none	0	0	116	1e-6
chr2-073901543-TGTGTGTGTGTGTGTGTGTGTGTGTGTGTGTGTGTGTGTCTGTGC-*	chr2	73901543	TGTGTGTGTGTGTGTGTGTGTGTGTGTGTGTGTGTGTGTCTGTGC	*	25664.97	VQSRTrancheINDEL97.00to99.00	0	none	0.682147	88	116	0.682147
chr2-073901543-TGTGTGTGTGTGTGTGTGTGTGTGTGTGTGTGTGTGTGTCTGTGC-T	chr2	73901543	TGTGTGTGTGTGTGTGTGTGTGTGTGTGTGTGTGTGTGTCTGTGC	T	25664.97	VQSRTrancheINDEL97.00to99.00	0.016667	amr	6.570000000000002e-4	1	116	0.016667
chr2-073901544-GTGTGTGTGTGTGTGTGTGTGTGTGTGTGTGTGTGTGTCTGTGCGTGTGTGT-*	chr2	73901544	GTGTGTGTGTGTGTGTGTGTGTGTGTGTGTGTGTGTGTCTGTGCGTGTGTGT	*	391.97	PASS	0	none	0.682986	89	116	0.682986
chr2-073901544-GTGTGTGTGTGTGTGTGTGTGTGTGTGTGTGTGTGTGTCTGTGCGTGTGTGT-G	chr2	73901544	GTGTGTGTGTGTGTGTGTGTGTGTGTGTGTGTGTGTGTCTGTGCGTGTGTGT	G	391.97	PASS	0	none	0	0	116	1e-6
chr2-073901545-TGTGTGTGTGTGTGTGTGTGTGTGTGTGTGTGTGTGTCTGTGC-*	chr2	73901545	TGTGTGTGTGTGTGTGTGTGTGTGTGTGTGTGTGTGTCTGTGC	*	3131.97	VQSRTrancheINDEL99.50to99.90	0	none	0.682607	89	116	0.682607
chr2-073901545-TGTGTGTGTGTGTGTGTGTGTGTGTGTGTGTGTGTGTCTGTGC-T	chr2	73901545	TGTGTGTGTGTGTGTGTGTGTGTGTGTGTGTGTGTGTCTGTGC	T	3131.97	VQSRTrancheINDEL99.50to99.90	1.3512e-4	afr	5.2999999999999994e-5	0	116	1.3512e-4
chr2-073901547-TGTGTGTGTGTGTGTGTGTGTGTGTGTGTGTGTGTCTGTGC-*	chr2	73901547	TGTGTGTGTGTGTGTGTGTGTGTGTGTGTGTGTGTCTGTGC	*	338.97	VQSRTrancheINDEL97.00to99.00	0	none	0.682688	89	116	0.682688
chr2-073901547-TGTGTGTGTGTGTGTGTGTGTGTGTGTGTGTGTGTCTGTGC-T	chr2	73901547	TGTGTGTGTGTGTGTGTGTGTGTGTGTGTGTGTGTCTGTGC	T	338.97	VQSRTrancheINDEL97.00to99.00	3.992e-5	nfe	0	0	116	3.992e-5
chr2-073901550-GTGTGTGTGTGTGTGTGTGTGTGTGTGTGTGT-*	chr2	73901550	GTGTGTGTGTGTGTGTGTGTGTGTGTGTGTGT	*	1933.97	PASS	0	none	0.682661	89	116	0.682661
chr2-073901550-GTGTGTGTGTGTGTGTGTGTGTGTGTGTGTGT-G	chr2	73901550	GTGTGTGTGTGTGTGTGTGTGTGTGTGTGTGT	G	1933.97	PASS	1.2485e-4	nfe	3.6999999999999985e-5	0	116	1.2485e-4
chr2-073901553-TG-*	chr2	73901553	TG	*	834.97	VQSRTrancheINDEL97.00to99.00	0	none	0.682732	89	114	0.682732
chr2-073901553-TG-T	chr2	73901553	TG	T	834.97	VQSRTrancheINDEL97.00to99.00	4.47e-6	nfe	0	0	114	4.47e-6
chr2-073901554-GTGTGTGTGTGTGTGTGTGTGTGTGTGT-*	chr2	73901554	GTGTGTGTGTGTGTGTGTGTGTGTGTGT	*	866	VQSRTrancheINDEL97.00to99.00	0	none	0.682797	89	116	0.682797
chr2-073901554-GTGTGTGTGTGTGTGTGTGTGTGTGTGT-CTGTGTGTGTGTGTGTGTGTGTGTGTGT	chr2	73901554	GTGTGTGTGTGTGTGTGTGTGTGTGTGT	CTGTGTGTGTGTGTGTGTGTGTGTGTGT	866	VQSRTrancheINDEL97.00to99.00	0	none	2.2000000000000003e-5	0	116	2.2000000000000003e-5
chr2-073901554-GTGTGTGTGTGTGTGTGTGTGTGTGTGT-G	chr2	73901554	GTGTGTGTGTGTGTGTGTGTGTGTGTGT	G	866	VQSRTrancheINDEL97.00to99.00	0	none	0	0	116	1e-6
chr2-073901555-TGTGTGTGTGTGTGTGTGTGTGTGTGTCTGTGCGTGTGTGTGTGTGTG-*	chr2	73901555	TGTGTGTGTGTGTGTGTGTGTGTGTGTCTGTGCGTGTGTGTGTGTGTG	*	873.97	PASS	0	none	0.682807	89	116	0.682807
chr2-073901555-TGTGTGTGTGTGTGTGTGTGTGTGTGTCTGTGCGTGTGTGTGTGTGTG-T	chr2	73901555	TGTGTGTGTGTGTGTGTGTGTGTGTGTCTGTGCGTGTGTGTGTGTGTG	T	873.97	PASS	4.16e-6	nfe	0	0	116	4.16e-6
chr2-073901555-TGTGTGTGTGTGTGTGTGTGTGTGTGTCTGTGCGTGTGTGTGTGTGTG-TGTGTGTGTGTGTGTG	chr2	73901555	TGTGTGTGTGTGTGTGTGTGTGTGTGTCTGTGCGTGTGTGTGTGTGTG	TGTGTGTGTGTGTGTG	873.97	PASS	0	none	0	0	116	1e-6
chr2-073901556-G-*	chr2	73901556	G	*	4120	PASS	0	none	0.682861	89	116	0.682861
chr2-073901556-G-C	chr2	73901556	G	C	4120	PASS	0.0024828	afr	3.160000000000005e-4	0	116	0.0024828
chr2-073901557-TGTGTGTGTGTGTGTGTGTGTGTGTCTGTGC-*	chr2	73901557	TGTGTGTGTGTGTGTGTGTGTGTGTCTGTGC	*	1176.97	VQSRTrancheINDEL99.50to99.90	0	none	0.6829320000000001	89	116	0.6829320000000001
chr2-073901557-TGTGTGTGTGTGTGTGTGTGTGTGTCTGTGC-T	chr2	73901557	TGTGTGTGTGTGTGTGTGTGTGTGTCTGTGC	T	1176.97	VQSRTrancheINDEL99.50to99.90	5.07e-5	nfe	2.2000000000000003e-5	0	116	5.07e-5
chr2-073901558-GTGTGTGTGTGTGTGTGTGTGTGTCTGTGCGTGTGTGTGTGTGTGTGTC-*	chr2	73901558	GTGTGTGTGTGTGTGTGTGTGTGTCTGTGCGTGTGTGTGTGTGTGTGTC	*	16081	VQSRTrancheINDEL95.00to96.00	0	none	0.682949	89	116	0.682949
chr2-073901558-GTGTGTGTGTGTGTGTGTGTGTGTCTGTGCGTGTGTGTGTGTGTGTGTC-CTGTGTGTGTGTGTGTGTGTGTGTCTGTGCGTGTGTGTGTGTGTGTGTC	chr2	73901558	GTGTGTGTGTGTGTGTGTGTGTGTCTGTGCGTGTGTGTGTGTGTGTGTC	CTGTGTGTGTGTGTGTGTGTGTGTCTGTGCGTGTGTGTGTGTGTGTGTC	16081	VQSRTrancheINDEL95.00to96.00	0	none	0.003676	0	116	0.003676
chr2-073901558-GTGTGTGTGTGTGTGTGTGTGTGTCTGTGCGTGTGTGTGTGTGTGTGTC-G	chr2	73901558	GTGTGTGTGTGTGTGTGTGTGTGTCTGTGCGTGTGTGTGTGTGTGTGTC	G	16081	VQSRTrancheINDEL95.00to96.00	3.5449e-4	eas	9e-6	0	116	3.5449e-4
chr2-073901558-GTGTGTGTGTGTGTGTGTGTGTGTCTGTGCGTGTGTGTGTGTGTGTGTC-GCATGCACCTGTGTGTGTGTGTGTGTGTGTGTCTGTGCGTGTGTGTGTGTGTGTGTC	chr2	73901558	GTGTGTGTGTGTGTGTGTGTGTGTCTGTGCGTGTGTGTGTGTGTGTGTC	GCATGCACCTGTGTGTGTGTGTGTGTGTGTGTCTGTGCGTGTGTGTGTGTGTGTGTC	16081	VQSRTrancheINDEL95.00to96.00	0	none	0	0	116	1e-6
chr2-073901559-TGTGTGTGTGTGTGTGTGTGTGTCTGTGC-*	chr2	73901559	TGTGTGTGTGTGTGTGTGTGTGTCTGTGC	*	973.97	PASS	0	none	0.6825070000000001	89	116	0.6825070000000001
chr2-073901559-TGTGTGTGTGTGTGTGTGTGTGTCTGTGC-T	chr2	73901559	TGTGTGTGTGTGTGTGTGTGTGTCTGTGC	T	973.97	PASS	9.8093e-4	mid	2.2000000000000003e-5	0	116	9.8093e-4
chr2-073901560-G-*	chr2	73901560	G	*	995	PASS	0	none	0.6825610000000001	89	116	0.6825610000000001
chr2-073901560-G-C	chr2	73901560	G	C	995	PASS	0.0032471	nfe	1.0799999999999996e-4	0	116	0.0032471
chr2-073901560-G-GCATGCACA	chr2	73901560	G	GCATGCACA	995	PASS	0	none	0	0	116	1e-6
chr2-073901561-TGTGTGTGTGTGTGTGTGTGTCTGTGC-*	chr2	73901561	TGTGTGTGTGTGTGTGTGTGTCTGTGC	*	9641	PASS	0	none	0.6824800000000002	89	116	0.6824800000000002
chr2-073901561-TGTGTGTGTGTGTGTGTGTGTCTGTGC-CGTGTGTGTGTGTGTGTGTGTCTGTGC	chr2	73901561	TGTGTGTGTGTGTGTGTGTGTCTGTGC	CGTGTGTGTGTGTGTGTGTGTCTGTGC	9641	PASS	0	none	5.2999999999999994e-5	0	116	5.2999999999999994e-5
chr2-073901561-TGTGTGTGTGTGTGTGTGTGTCTGTGC-T	chr2	73901561	TGTGTGTGTGTGTGTGTGTGTCTGTGC	T	9641	PASS	0.0015894	sas	3.830000000000003e-4	0	116	0.0015894
chr2-073901562-G-*	chr2	73901562	G	*	3445	VQSRTrancheINDEL99.50to99.90	0	none	0.6829240000000002	89	116	0.6829240000000002
chr2-073901562-G-A	chr2	73901562	G	A	3445	VQSRTrancheINDEL99.50to99.90	4.1209e-4	sas	3.6999999999999985e-5	0	116	4.1209e-4
chr2-073901562-G-C	chr2	73901562	G	C	3445	VQSRTrancheINDEL99.50to99.90	0	none	9e-6	0	116	9e-6
chr2-073901562-G-GCA	chr2	73901562	G	GCA	3445	VQSRTrancheINDEL99.50to99.90	9.609e-5	nfe	0	0	116	9.609e-5
chr2-073901563-TGTGTGTGTGTGTGTGTGTCTGTGCGTGTGTGTGTGTGTGTGTCTGTGC-*	chr2	73901563	TGTGTGTGTGTGTGTGTGTCTGTGCGTGTGTGTGTGTGTGTGTCTGTGC	*	57774	PASS	0	none	0.6827710000000001	89	114	0.6827710000000001
chr2-073901563-TGTGTGTGTGTGTGTGTGTCTGTGCGTGTGTGTGTGTGTGTGTCTGTGC-CGTGTGTGTGTGTGTGTGTCTGTGCGTGTGTGTGTGTGTGTGTCTGTGC	chr2	73901563	TGTGTGTGTGTGTGTGTGTCTGTGCGTGTGTGTGTGTGTGTGTCTGTGC	CGTGTGTGTGTGTGTGTGTCTGTGCGTGTGTGTGTGTGTGTGTCTGTGC	57774	PASS	0	none	6.580000000000003e-4	0	114	6.580000000000003e-4
chr2-073901563-TGTGTGTGTGTGTGTGTGTCTGTGCGTGTGTGTGTGTGTGTGTCTGTGC-T	chr2	73901563	TGTGTGTGTGTGTGTGTGTCTGTGCGTGTGTGTGTGTGTGTGTCTGTGC	T	57774	PASS	0	none	0	0	114	1e-6
chr2-073901563-TGTGTGTGTGTGTGTGTGTCTGTGCGTGTGTGTGTGTGTGTGTCTGTGC-TGTGTGTGTGTGTGTGTGTCTGTGC	chr2	73901563	TGTGTGTGTGTGTGTGTGTCTGTGCGTGTGTGTGTGTGTGTGTCTGTGC	TGTGTGTGTGTGTGTGTGTCTGTGC	57774	PASS	0	none	0.003629	0	114	0.003629
chr2-073901564-GTGTGTGTGTGTGTGTGTCTGTGCGTGTGTGTGTGTGTGTGTCTGTGCA-*	chr2	73901564	GTGTGTGTGTGTGTGTGTCTGTGCGTGTGTGTGTGTGTGTGTCTGTGCA	*	4204	PASS	0	none	0.6857970000000002	89	114	0.6857970000000002
chr2-073901564-GTGTGTGTGTGTGTGTGTCTGTGCGTGTGTGTGTGTGTGTGTCTGTGCA-ATGTGTGTGTGTGTGTGTCTGTGCGTGTGTGTGTGTGTGTGTCTGTGCA	chr2	73901564	GTGTGTGTGTGTGTGTGTCTGTGCGTGTGTGTGTGTGTGTGTCTGTGCA	ATGTGTGTGTGTGTGTGTCTGTGCGTGTGTGTGTGTGTGTGTCTGTGCA	4204	PASS	0	none	5.880000000000004e-4	0	114	5.880000000000004e-4
chr2-073901564-GTGTGTGTGTGTGTGTGTCTGTGCGTGTGTGTGTGTGTGTGTCTGTGCA-G	chr2	73901564	GTGTGTGTGTGTGTGTGTCTGTGCGTGTGTGTGTGTGTGTGTCTGTGCA	G	4204	PASS	0	none	0	0	114	1e-6
chr2-073901564-GTGTGTGTGTGTGTGTGTCTGTGCGTGTGTGTGTGTGTGTGTCTGTGCA-GCAGGCATGTGTGTGTGTGTGTGTCTGTGCGTGTGTGTGTGTGTGTGTCTGTGCA	chr2	73901564	GTGTGTGTGTGTGTGTGTCTGTGCGTGTGTGTGTGTGTGTGTCTGTGCA	GCAGGCATGTGTGTGTGTGTGTGTCTGTGCGTGTGTGTGTGTGTGTGTCTGTGCA	4204	PASS	0	none	0	0	114	1e-6
chr2-073901564-GTGTGTGTGTGTGTGTGTCTGTGCGTGTGTGTGTGTGTGTGTCTGTGCA-GCATGTGTGTGTGTGTGTGTCTGTGCGTGTGTGTGTGTGTGTGTCTGTGCA	chr2	73901564	GTGTGTGTGTGTGTGTGTCTGTGCGTGTGTGTGTGTGTGTGTCTGTGCA	GCATGTGTGTGTGTGTGTGTCTGTGCGTGTGTGTGTGTGTGTGTCTGTGCA	4204	PASS	0	none	0	0	114	1e-6
chr2-073901565-TGTGTGTGTGTGTGTGTCTGTGC-*	chr2	73901565	TGTGTGTGTGTGTGTGTCTGTGC	*	53192.97	PASS	0	none	0.6856650000000003	89	114	0.6856650000000003
chr2-073901565-TGTGTGTGTGTGTGTGTCTGTGC-T	chr2	73901565	TGTGTGTGTGTGTGTGTCTGTGC	T	53192.97	PASS	0.015291	amr	0.003021	0	114	0.015291
chr2-073901567-TGTGTGTGTGTGTGTCTGTGC-*	chr2	73901567	TGTGTGTGTGTGTGTCTGTGC	*	89583.97	PASS	0	none	0.6884190000000003	89	112	0.6884190000000003
chr2-073901567-TGTGTGTGTGTGTGTCTGTGC-T	chr2	73901567	TGTGTGTGTGTGTGTCTGTGC	T	89583.97	PASS	0.044731	amr	0.003935	0	112	0.044731
chr2-073901569-TGTGTGTGTGTGTCTGTGC-*	chr2	73901569	TGTGTGTGTGTGTCTGTGC	*	10504.97	PASS	0	none	0.6922140000000004	89	112	0.6922140000000004
chr2-073901569-TGTGTGTGTGTGTCTGTGC-T	chr2	73901569	TGTGTGTGTGTGTCTGTGC	T	10504.97	PASS	0.0025629	nfe	3.830000000000003e-4	0	112	0.0025629
chr2-073901570-G-*	chr2	73901570	G	*	4062	PASS	0	none	0.6927020000000005	89	112	0.6927020000000005
chr2-073901570-G-C	chr2	73901570	G	C	4062	PASS	7.4737e-4	afr	0	0	112	7.4737e-4
chr2-073901570-G-GTGTGTGTC	chr2	73901570	G	GTGTGTGTC	4062	PASS	0.0015511	afr	2.2000000000000003e-5	0	112	0.0015511
chr2-073901570-G-GTGTGTGTGTC	chr2	73901570	G	GTGTGTGTGTC	4062	PASS	7.4703e-4	afr	0	0	112	7.4703e-4
chr2-073901570-G-GTGTGTGTGTGTC	chr2	73901570	G	GTGTGTGTGTGTC	4062	PASS	1.0145e-4	afr	0	0	112	1.0145e-4
chr2-073901571-TGTGTGTGTGTCTGTGC-*	chr2	73901571	TGTGTGTGTGTCTGTGC	*	159.97	VQSRTrancheINDEL99.50to99.90	0	none	0.6927550000000005	89	112	0.6927550000000005
chr2-073901571-TGTGTGTGTGTCTGTGC-T	chr2	73901571	TGTGTGTGTGTCTGTGC	T	159.97	VQSRTrancheINDEL99.50to99.90	2.776e-4	nfe	0	0	112	2.776e-4
chr2-073901573-TGTGTGTGTCTGTGC-*	chr2	73901573	TGTGTGTGTCTGTGC	*	2258.97	VQSRTrancheINDEL97.00to99.00	0	none	0.6927820000000005	89	112	0.6927820000000005
chr2-073901573-TGTGTGTGTCTGTGC-T	chr2	73901573	TGTGTGTGTCTGTGC	T	2258.97	VQSRTrancheINDEL97.00to99.00	2.0586e-4	nfe	2.2000000000000003e-5	0	112	2.0586e-4
chr2-073901576-G-*	chr2	73901576	G	*	254	VQSRTrancheSNP99.80to99.90	0	none	0.6927820000000005	89	112	0.6927820000000005
chr2-073901576-G-C	chr2	73901576	G	C	254	VQSRTrancheSNP99.80to99.90	3.318e-5	sas	0	0	112	3.318e-5
chr2-073901578-G-*	chr2	73901578	G	*	223	VQSRTrancheSNP99.90to99.95	0	none	0.6927110000000004	89	112	0.6927110000000004
chr2-073901578-G-C	chr2	73901578	G	C	223	VQSRTrancheSNP99.90to99.95	4.731e-5	sas	0	0	112	4.731e-5
chr2-073901580-GTC-*	chr2	73901580	GTC	*	1126.97	PASS	0	none	0.6927110000000004	89	112	0.6927110000000004
chr2-073901580-GTC-G	chr2	73901580	GTC	G	1126.97	PASS	1.263e-4	sas	9e-6	0	112	1.263e-4
chr2-073901581-TCTGTGC-*	chr2	73901581	TCTGTGC	*	2839.97	VQSRTrancheINDEL97.00to99.00	0	none	0.6927110000000004	89	112	0.6927110000000004
chr2-073901581-TCTGTGC-T	chr2	73901581	TCTGTGC	T	2839.97	VQSRTrancheINDEL97.00to99.00	0.0011314	nfe	8.9e-5	0	112	0.0011314
chr2-073901582-CTGTGCGTGTGTGTGTGTGTGT-*	chr2	73901582	CTGTGCGTGTGTGTGTGTGTGT	*	5126	PASS	0	none	0.5478850000000002	45	108	0.5478850000000002
chr2-073901582-CTGTGCGTGTGTGTGTGTGTGT-C	chr2	73901582	CTGTGCGTGTGTGTGTGTGTGT	C	5126	PASS	0	none	0	0	108	1e-6
chr2-073901582-CTGTGCGTGTGTGTGTGTGTGT-CCGTGTGTGTGTGTGTGT	chr2	73901582	CTGTGCGTGTGTGTGTGTGTGT	CCGTGTGTGTGTGTGTGT	5126	PASS	0	none	0	0	108	1e-6
chr2-073901582-CTGTGCGTGTGTGTGTGTGTGT-CGTGT	chr2	73901582	CTGTGCGTGTGTGTGTGTGTGT	CGTGT	5126	PASS	0	none	5.699999999999997e-5	0	108	5.699999999999997e-5
chr2-073901582-CTGTGCGTGTGTGTGTGTGTGT-CGTGTGTGTGT	chr2	73901582	CTGTGCGTGTGTGTGTGTGTGT	CGTGTGTGTGT	5126	PASS	0	none	0	0	108	1e-6
chr2-073901582-CTGTGCGTGTGTGTGTGTGTGT-CT	chr2	73901582	CTGTGCGTGTGTGTGTGTGTGT	CT	5126	PASS	0	none	0	0	108	1e-6
chr2-073901582-CTGTGCGTGTGTGTGTGTGTGT-CTGT	chr2	73901582	CTGTGCGTGTGTGTGTGTGTGT	CTGT	5126	PASS	0	none	0	0	108	1e-6
chr2-073901582-CTGTGCGTGTGTGTGTGTGTGT-CTGTGTGTGT	chr2	73901582	CTGTGCGTGTGTGTGTGTGTGT	CTGTGTGTGT	5126	PASS	0	none	0	0	108	1e-6
chr2-073901582-CTGTGCGTGTGTGTGTGTGTGT-GTGTGCGTGTGTGTGTGTGTGT	chr2	73901582	CTGTGCGTGTGTGTGTGTGTGT	GTGTGCGTGTGTGTGTGTGTGT	5126	PASS	0	none	1.6799999999999996e-4	0	108	1.6799999999999996e-4
chr2-073901585-TGCG-*	chr2	73901585	TGCG	*	4716.97	PASS	0	none	0.6928190000000005	89	112	0.6928190000000005
chr2-073901585-TGCG-T	chr2	73901585	TGCG	T	4716.97	PASS	0	none	0	0	112	1e-6
chr2-073901585-TGCG-TG	chr2	73901585	TGCG	TG	4716.97	PASS	0	none	7.099999999999998e-5	0	112	7.099999999999998e-5
chr2-073901586-G-*	chr2	73901586	G	*	116.97	PASS	0	none	0.6929710000000004	89	112	0.6929710000000004
chr2-073901586-G-GTGT	chr2	73901586	G	GTGT	116.97	PASS	0	none	0	0	112	1e-6
chr2-073901587-CGTGTGTGTGTGTGTGTGT-*	chr2	73901587	CGTGTGTGTGTGTGTGTGT	*	521915	PASS	0	none	0.5474520000000002	44	106	0.5474520000000002
chr2-073901587-CGTGTGTGTGTGTGTGTGT-AGTGTGTGTGTGTGTGTGT	chr2	73901587	CGTGTGTGTGTGTGTGTGT	AGTGTGTGTGTGTGTGTGT	521915	PASS	0	none	0	0	106	1e-6
chr2-073901587-CGTGTGTGTGTGTGTGTGT-C	chr2	73901587	CGTGTGTGTGTGTGTGTGT	C	521915	PASS	0	none	0	0	106	1e-6
chr2-073901587-CGTGTGTGTGTGTGTGTGT-CGTGTGTGT	chr2	73901587	CGTGTGTGTGTGTGTGTGT	CGTGTGTGT	521915	PASS	0	none	0	0	106	1e-6
chr2-073901587-CGTGTGTGTGTGTGTGTGT-CGTGTGTGTGT	chr2	73901587	CGTGTGTGTGTGTGTGTGT	CGTGTGTGTGT	521915	PASS	0	none	1.4000000000000003e-5	0	106	1.4000000000000003e-5
chr2-073901587-CGTGTGTGTGTGTGTGTGT-CGTGTGTGTGTGT	chr2	73901587	CGTGTGTGTGTGTGTGTGT	CGTGTGTGTGTGT	521915	PASS	0	none	0	0	106	1e-6
chr2-073901587-CGTGTGTGTGTGTGTGTGT-CGTGTGTGTGTGTGT	chr2	73901587	CGTGTGTGTGTGTGTGTGT	CGTGTGTGTGTGTGT	521915	PASS	0	none	0.002509	0	106	0.002509
chr2-073901587-CGTGTGTGTGTGTGTGTGT-CGTGTGTGTGTGTGTGT	chr2	73901587	CGTGTGTGTGTGTGTGTGT	CGTGTGTGTGTGTGTGT	521915	PASS	0	none	0.04096800000000002	3	106	0.04096800000000002
chr2-073901587-CGTGTGTGTGTGTGTGTGT-CGTGTGTGTGTGTGTGTGTGT	chr2	73901587	CGTGTGTGTGTGTGTGTGT	CGTGTGTGTGTGTGTGTGTGT	521915	PASS	0	none	0.007514	0	106	0.007514
chr2-073901587-CGTGTGTGTGTGTGTGTGT-CTGTGTGTGTGTGTGTGTGT	chr2	73901587	CGTGTGTGTGTGTGTGTGT	CTGTGTGTGTGTGTGTGTGT	521915	PASS	0	none	0	0	106	1e-6
chr2-073901587-CGTGTGTGTGTGTGTGTGT-GGTGTGTGTGTGTGTGTGT	chr2	73901587	CGTGTGTGTGTGTGTGTGT	GGTGTGTGTGTGTGTGTGT	521915	PASS	0	none	0	0	106	1e-6
chr2-073901587-CGTGTGTGTGTGTGTGTGT-TGTGTGTGTGTGTGTGTGT	chr2	73901587	CGTGTGTGTGTGTGTGTGT	TGTGTGTGTGTGTGTGTGT	521915	PASS	0	none	0.004518	0	106	0.004518
chr2-073901588-GTGTGTGTGTGTGTGTGTCTGTGCA-*	chr2	73901588	GTGTGTGTGTGTGTGTGTCTGTGCA	*	1002	PASS	0	none	0.03582900000000001	4	80	0.03582900000000001
chr2-073901588-GTGTGTGTGTGTGTGTGTCTGTGCA-ATGTGTGTGTGTGTGTGTCTGTGCA	chr2	73901588	GTGTGTGTGTGTGTGTGTCTGTGCA	ATGTGTGTGTGTGTGTGTCTGTGCA	1002	PASS	0	none	4.950000000000003e-4	0	80	4.950000000000003e-4
chr2-073901588-GTGTGTGTGTGTGTGTGTCTGTGCA-G	chr2	73901588	GTGTGTGTGTGTGTGTGTCTGTGCA	G	1002	PASS	0	none	0	0	80	1e-6
chr2-073901589-TGTGTGTGTGTGTGTGTCTGTGC-*	chr2	73901589	TGTGTGTGTGTGTGTGTCTGTGC	*	475	VQSRTrancheINDEL95.00to96.00	0	none	0.03572600000000001	4	22	0.03572600000000001
chr2-073901589-TGTGTGTGTGTGTGTGTCTGTGC-CGTGTGTGTGTGTGTGTCTGTGC	chr2	73901589	TGTGTGTGTGTGTGTGTCTGTGC	CGTGTGTGTGTGTGTGTCTGTGC	475	VQSRTrancheINDEL95.00to96.00	0	none	9e-6	0	22	9e-6
chr2-073901589-TGTGTGTGTGTGTGTGTCTGTGC-T	chr2	73901589	TGTGTGTGTGTGTGTGTCTGTGC	T	475	VQSRTrancheINDEL95.00to96.00	0	none	9e-6	0	22	9e-6
chr2-073901589-TGTGTGTGTGTGTGTGTCTGTGC-TC	chr2	73901589	TGTGTGTGTGTGTGTGTCTGTGC	TC	475	VQSRTrancheINDEL95.00to96.00	0	none	0	0	22	1e-6
chr2-073901778-G-A	chr2	73901778	G	A	3674835	PASS	0.87553	amr	0.6916790000000004	65	76	0.87553
chr2-073902262-T-C	chr2	73902262	T	C	3565019	PASS	0.29633	mid	0.222133	24	134	0.29633
chr2-073902347-T-C	chr2	73902347	T	C	15329920	PASS	0.75612	amr	0.544162	82	134	0.75612
chr2-073902537-A-G	chr2	73902537	A	G	20004290	PASS	0.75572	amr	0.544135	82	134	0.75572
chr2-073902585-C-G	chr2	73902585	C	G	19181018	PASS	0.74378	amr	0.5361530000000008	82	134	0.74378
chr2-073902768-G-A	chr2	73902768	G	A	14195170	PASS	0.74093	amr	0.5350710000000007	82	134	0.74093
chr2-073902768-G-C	chr2	73902768	G	C	14195170	PASS	0	none	2.2000000000000003e-5	0	134	2.2000000000000003e-5
chr2-073902897-C-A	chr2	73902897	C	A	7730769	PASS	0.70575	amr	0.5127490000000007	81	134	0.70575
chr2-073903113-G-A	chr2	73903113	G	A	1218979	PASS	0.68161	amr	0.3717759999999995	4	8	0.68161
chr2-073908253-G-A	chr2	73908253	G	A	10720452	PASS	0.74573	amr	0.4081889999999997	0	0	0.74573
chr2-073908501-G-A	chr2	73908501	G	A	255733	PASS	0.02192	mid	0.01548499999999999	1	134	0.02192
chr2-073908571-C-G	chr2	73908571	C	G	3265	PASS	2.913e-5	nfe	7.099999999999998e-5	1	130	7.099999999999998e-5
chr2-073908571-C-T	chr2	73908571	C	T	3265	PASS	5.7e-7	nfe	9e-6	0	130	9e-6
chr2-073908605-G-A	chr2	73908605	G	A	10772811	PASS	0.77473	amr	0.606707	88	134	0.77473
chr2-073908670-T-C	chr2	73908670	T	C	12750215	PASS	0.78383	amr	0.6179130000000002	89	134	0.78383
chr2-073908771-A-G	chr2	73908771	A	G	16769982	PASS	0.79041	amr	0.6107670000000001	88	134	0.79041
chr2-073913454-A-T	chr2	73913454	A	T	8335077	PASS	0.78939	amr	0.6182110000000002	88	134	0.78939
chr2-073913654-GC-G	chr2	73913654	GC	G	101709	PASS	0	none	0	0	134	1e-6
chr2-073913654-GC-TC	chr2	73913654	GC	TC	101709	PASS	0	none	0.004903	1	134	0.004903
chr2-073913662-T-C	chr2	73913662	T	C	10643012	PASS	0.79244	amr	0.6207820000000003	88	134	0.79244
chr2-073913761-A-C	chr2	73913761	A	C	5249069	PASS	0.73901	amr	0.5055530000000006	81	134	0.73901
chr2-073914558-CAAAAAAAAAAA-AAAAAAAAAAAA	chr2	73914558	CAAAAAAAAAAA	AAAAAAAAAAAA	2882384	ExcessHet	0	none	2.2000000000000003e-5	0	86	2.2000000000000003e-5
chr2-073914558-CAAAAAAAAAAA-C	chr2	73914558	CAAAAAAAAAAA	C	2882384	ExcessHet	1.3201e-4	afr	9.390000000000004e-4	0	86	9.390000000000004e-4
chr2-073914558-CAAAAAAAAAAA-CA	chr2	73914558	CAAAAAAAAAAA	CA	2882384	ExcessHet	0	none	0.225129	15	86	0.225129
chr2-073914558-CAAAAAAAAAAA-CAA	chr2	73914558	CAAAAAAAAAAA	CAA	2882384	ExcessHet	0	none	4.490000000000005e-4	0	86	4.490000000000005e-4
chr2-073914558-CAAAAAAAAAAA-CAAA	chr2	73914558	CAAAAAAAAAAA	CAAA	2882384	ExcessHet	0	none	5.2999999999999994e-5	0	86	5.2999999999999994e-5
chr2-073914558-CAAAAAAAAAAA-CAAAA	chr2	73914558	CAAAAAAAAAAA	CAAAA	2882384	ExcessHet	0	none	0	0	86	1e-6
chr2-073914558-CAAAAAAAAAAA-CAAAAA	chr2	73914558	CAAAAAAAAAAA	CAAAAA	2882384	ExcessHet	0	none	1.88e-4	0	86	1.88e-4
chr2-073914558-CAAAAAAAAAAA-CAAAAAA	chr2	73914558	CAAAAAAAAAAA	CAAAAAA	2882384	ExcessHet	0	none	0.00120299999999999	0	86	0.00120299999999999
chr2-073914558-CAAAAAAAAAAA-CAAAAAAA	chr2	73914558	CAAAAAAAAAAA	CAAAAAAA	2882384	ExcessHet	0	none	0.004232	1	86	0.004232
chr2-073914558-CAAAAAAAAAAA-CAAAAAAAA	chr2	73914558	CAAAAAAAAAAA	CAAAAAAAA	2882384	ExcessHet	0	none	0.016491	0	86	0.016491
chr2-073914558-CAAAAAAAAAAA-CAAAAAAAAA	chr2	73914558	CAAAAAAAAAAA	CAAAAAAAAA	2882384	ExcessHet	0	none	0.051204	10	86	0.051204
chr2-073914558-CAAAAAAAAAAA-CAAAAAAAAAA	chr2	73914558	CAAAAAAAAAAA	CAAAAAAAAAA	2882384	ExcessHet	0	none	0.141466	18	86	0.141466
chr2-073914558-CAAAAAAAAAAA-CAAAAAAAAAAAA	chr2	73914558	CAAAAAAAAAAA	CAAAAAAAAAAAA	2882384	ExcessHet	0	none	0.04856400000000002	1	86	0.04856400000000002
chr2-073914558-CAAAAAAAAAAA-CAAAAAAAAAAAAA	chr2	73914558	CAAAAAAAAAAA	CAAAAAAAAAAAAA	2882384	ExcessHet	0	none	0.005255	0	86	0.005255
chr2-073914558-CAAAAAAAAAAA-CAAAAAAAAAAAAAA	chr2	73914558	CAAAAAAAAAAA	CAAAAAAAAAAAAAA	2882384	ExcessHet	0	none	5.180000000000002e-4	0	86	5.180000000000002e-4
chr2-073914558-CAAAAAAAAAAA-CAAAAAAAAAAAAAAA	chr2	73914558	CAAAAAAAAAAA	CAAAAAAAAAAAAAAA	2882384	ExcessHet	0	none	3.6999999999999985e-5	0	86	3.6999999999999985e-5
chr2-073914568-A-*	chr2	73914568	A	*	99	PASS	0	none	0.228826	23	126	0.228826
chr2-073914568-A-G	chr2	73914568	A	G	99	PASS	0	none	1.27e-4	0	126	1.27e-4
chr2-073914983-C-A	chr2	73914983	C	A	3055	PASS	0	none	0	0	134	1e-6
chr2-073914983-C-T	chr2	73914983	C	T	3055	PASS	3.3135e-4	nfe	1.0799999999999996e-4	1	134	3.3135e-4
chr2-073915015-A-C	chr2	73915015	A	C	135657	PASS	0.031231	nfe	0.018673	5	132	0.031231
chr2-073916443-A-C	chr2	73916443	A	C	5524877	PASS	0.62742	nfe	0.5409130000000008	92	132	0.62742
chr2-073916747-C-T	chr2	73916747	C	T	30185	PASS	0.002435	nfe	0.00103599999999999	1	134	0.002435
chr2-073916863-T-A	chr2	73916863	T	A	7676322	PASS	0.62426	nfe	0.5532250000000001	91	132	0.62426
chr2-073916913-G-A	chr2	73916913	G	A	6272070	PASS	0.61095	nfe	0.5370730000000008	92	134	0.61095
chr2-073919742-G-A	chr2	73919742	G	A	6036492	PASS	0.69315	nfe	0.6241660000000003	100	134	0.69315
chr2-073919850-A-G	chr2	73919850	A	G	219021	PASS	0.11633	afr	0.04329100000000001	4	66	0.11633
chr2-073926778-C-T	chr2	73926778	C	T	24000282	PASS	0.9912	eas	0.9806750000000009	134	134	0.9912
chr2-073926914-G-T	chr2	73926914	G	T	158624	PASS	0.0059973	nfe	0.002993	1	134	0.0059973
chr2-073938926-G-A	chr2	73938926	G	A	508589	PASS	0.028295	nfe	0.01503799999999998	2	134	0.028295
chr2-073946570-A-G	chr2	73946570	A	G	10571	PASS	6.6051e-4	sas	2.7300000000000035e-4	1	134	6.6051e-4
chr2-073946689-A-G	chr2	73946689	A	G	284256	PASS	0.011128	nfe	0.005262	3	134	0.011128
chr2-073947018-A-*	chr2	73947018	A	*	20387951	PASS	0	none	9e-6	0	134	9e-6
chr2-073947018-A-G	chr2	73947018	A	G	20387951	PASS	0.70102	nfe	0.6728420000000006	99	134	0.70102
chr2-073947269-G-A	chr2	73947269	G	A	2994559	PASS	0.67785	nfe	0.5678840000000002	12	16	0.67785
chr2-073950509-TTCTC-T	chr2	73950509	TTCTC	T	47736.97	PASS	2.3005e-4	sas	1.6699999999999994e-4	0	132	2.3005e-4
chr2-073950509-TTCTC-TTC	chr2	73950509	TTCTC	TTC	47736.97	PASS	0	none	0.01529999999999999	0	132	0.01529999999999999
chr2-073950509-TTCTC-TTCTCTC	chr2	73950509	TTCTC	TTCTCTC	47736.97	PASS	0	none	7.099999999999998e-5	0	132	7.099999999999998e-5
chr2-073950650-A-G	chr2	73950650	A	G	667387	PASS	0.021827	nfe	0.01527499999999999	3	134	0.021827
chr2-073957293-C-T	chr2	73957293	C	T	354859	PASS	0.017189	nfe	0.00966699999999999	3	134	0.017189
chr2-073958749-A-T	chr2	73958749	A	T	18151888	PASS	0.60025	nfe	0.5612380000000001	87	134	0.60025
chr2-073958938-C-CTTAAG	chr2	73958938	C	CTTAAG	230788.97	PASS	0.015514	mid	0.01194099999999999	3	134	0.015514
chr2-073959050-C-G	chr2	73959050	C	G	4938	PASS	0.0012086	sas	4.720000000000004e-4	1	76	0.0012086
chr2-073986118-G-A	chr2	73986118	G	A	109755	PASS	0.23011	afr	0.01740000000000001	4	118	0.23011
chr2-073986243-G-*	chr2	73986243	G	*	1612	PASS	0	none	0	0	134	1e-6
chr2-073986243-G-A	chr2	73986243	G	A	1612	PASS	3.2666e-4	nfe	2.2000000000000003e-5	1	134	3.2666e-4
chr2-074002848-G-T	chr2	74002848	G	T	1513782	PASS	0.13943	amr	0.092464	11	134	0.13943
chr2-074003183-CGTGCGTGTGT-*	chr2	74003183	CGTGCGTGTGT	*	2856358.97	PASS	0	none	0	0	134	1e-6
chr2-074003183-CGTGCGTGTGT-C	chr2	74003183	CGTGCGTGTGT	C	2856358.97	PASS	0.14775	amr	0.099954	10	134	0.14775
chr2-074003304-A-G	chr2	74003304	A	G	1217	PASS	0	none	0	0	38	1e-6
chr2-074003304-A-T	chr2	74003304	A	T	1217	PASS	0.0011396	eas	6.320000000000003e-4	0	38	0.0011396
chr2-074046256-TCCCC-CCCCC	chr2	74046256	TCCCC	CCCCC	4634094	PASS	0	none	0	0	134	1e-6
chr2-074046256-TCCCC-T	chr2	74046256	TCCCC	T	4634094	PASS	0	none	0	0	134	1e-6
chr2-074046256-TCCCC-TCCCCC	chr2	74046256	TCCCC	TCCCCC	4634094	PASS	0	none	0.25394099999999953	54	134	0.25394099999999953
chr2-074046256-TCCCC-TCCCCCC	chr2	74046256	TCCCC	TCCCCCC	4634094	PASS	0	none	2.2000000000000003e-5	0	134	2.2000000000000003e-5
chr2-074046937-C-G	chr2	74046937	C	G	143512	PASS	0.0024391	mid	0.00120499999999999	1	134	0.0024391
chr2-074047202-C-T	chr2	74047202	C	T	5135952	PASS	0.060587	mid	0.049482	9	134	0.060587
chr2-074047288-C-T	chr2	74047288	C	T	571589	PASS	0.17568	amr	0.005236	1	134	0.17568
chr2-074047471-C-T	chr2	74047471	C	T	3963	PASS	6.512e-5	eas	0	1	134	6.512e-5
chr2-074048099-C-A	chr2	74048099	C	A	29814	PASS	1.012e-5	nfe	9e-6	0	134	1.012e-5
chr2-074048099-C-G	chr2	74048099	C	G	29814	PASS	6.0613e-4	nfe	3.6000000000000035e-4	1	134	6.0613e-4
chr2-074073590-T-C	chr2	74073590	T	C	5861457	PASS	0.67244	afr	0.3048859999999994	53	134	0.67244
chr2-074080694-GA-*	chr2	74080694	GA	*	9582	PASS	0	none	0	0	22	1e-6
chr2-074080694-GA-AA	chr2	74080694	GA	AA	9582	PASS	0	none	9.849999999999991e-4	0	22	9.849999999999991e-4
chr2-074080694-GA-G	chr2	74080694	GA	G	9582	PASS	9.795e-5	sas	2.2000000000000003e-5	0	22	9.795e-5
chr2-074080694-GA-TA	chr2	74080694	GA	TA	9582	PASS	0	none	5.2999999999999994e-5	0	22	5.2999999999999994e-5
chr2-074080699-CG-*	chr2	74080699	CG	*	21972	PASS	0	none	9.140000000000004e-4	0	60	9.140000000000004e-4
chr2-074080699-CG-AG	chr2	74080699	CG	AG	21972	PASS	0	none	0	0	60	1e-6
chr2-074080699-CG-C	chr2	74080699	CG	C	21972	PASS	0.0016756	afr	0.005226	0	60	0.005226
chr2-074080699-CG-CAGG	chr2	74080699	CG	CAGG	21972	PASS	0	none	0	0	60	1e-6
chr2-074080699-CG-CGG	chr2	74080699	CG	CGG	21972	PASS	0	none	5.2999999999999994e-5	0	60	5.2999999999999994e-5
chr2-074080699-CG-CGGG	chr2	74080699	CG	CGGG	21972	PASS	0	none	9e-6	0	60	9e-6
chr2-074080699-CG-GG	chr2	74080699	CG	GG	21972	PASS	0	none	7.960000000000004e-4	0	60	7.960000000000004e-4
chr2-074080699-CG-TG	chr2	74080699	CG	TG	21972	PASS	0	none	2.5100000000000014e-4	0	60	2.5100000000000014e-4
chr2-074080700-G-*	chr2	74080700	G	*	6608	PASS	0	none	0.005219	0	14	0.005219
chr2-074080700-G-A	chr2	74080700	G	A	6608	PASS	0.004538	amr	3.810000000000003e-4	0	14	0.004538
chr2-074080700-G-C	chr2	74080700	G	C	6608	PASS	1.7822e-4	afr	1.6699999999999994e-4	0	14	1.7822e-4
chr2-074080700-G-T	chr2	74080700	G	T	6608	PASS	0	none	9e-6	0	14	9e-6
chr2-074080705-GT-*	chr2	74080705	GT	*	488251	PASS	0	none	1.27e-4	0	0	1.27e-4
chr2-074080705-GT-G	chr2	74080705	GT	G	488251	PASS	0.33367	afr	0.009788	0	0	0.33367
chr2-074080705-GT-TT	chr2	74080705	GT	TT	488251	PASS	0	none	0.04326700000000001	0	0	0.04326700000000001
chr2-074080706-T-*	chr2	74080706	T	*	562642	PASS	0	none	0.01002199999999999	0	0	0.01002199999999999
chr2-074080706-T-A	chr2	74080706	T	A	562642	PASS	0	none	2.2000000000000003e-5	0	0	2.2000000000000003e-5
chr2-074080706-T-C	chr2	74080706	T	C	562642	PASS	2.573e-5	nfe	9e-6	0	0	2.573e-5
chr2-074080706-T-G	chr2	74080706	T	G	562642	PASS	0.5446	afr	0.07185000000000002	0	0	0.5446
chr2-074080706-T-TG	chr2	74080706	T	TG	562642	PASS	0.0066915	nfe	0.00117599999999999	0	0	0.0066915
chr2-074080720-T-G	chr2	74080720	T	G	251	PASS	0	none	9.859999999999992e-4	0	68	9.859999999999992e-4
chr2-074080722-T-G	chr2	74080722	T	G	109	PASS	0	none	6.560000000000003e-4	0	72	6.560000000000003e-4
chr2-074080724-T-G	chr2	74080724	T	G	1707	VQSRTrancheSNP99.90to99.95	0	none	0.005328	0	60	0.005328
chr2-074080738-T-G	chr2	74080738	T	G	937	PASS	5.333e-5	nfe	2.2999999999999995e-4	0	126	2.2999999999999995e-4
chr2-074089780-G-C	chr2	74089780	G	C	295	PASS	0	none	0	1	134	1e-6
chr2-074092946-C-G	chr2	74092946	C	G	7379	PASS	4.783e-5	sas	0	0	134	4.783e-5
chr2-074092946-C-T	chr2	74092946	C	T	7379	PASS	2.3394e-4	nfe	7.099999999999998e-5	1	134	2.3394e-4
chr2-074093135-C-G	chr2	74093135	C	G	3754404	PASS	0.45287	afr	0.28276999999999974	54	134	0.45287
chr2-074093426-T-C	chr2	74093426	T	C	41431	PASS	0.008007	nfe	0.003829	1	134	0.008007
chr2-074100326-C-T	chr2	74100326	C	T	8048906	PASS	0.24127	nfe	0.199159	32	134	0.24127
chr2-074100548-A-G	chr2	74100548	A	G	179637	PASS	0.0017081	nfe	0.00154599999999999	1	134	0.0017081
chr2-074100904-C-T	chr2	74100904	C	T	246231	PASS	0.0045866	afr	0.002791	1	134	0.0045866
chr2-074101312-G-C	chr2	74101312	G	C	1497025	PASS	0.16057	afr	0.023591	3	134	0.16057
chr2-074101939-G-A	chr2	74101939	G	A	82606	PASS	0.0060267	sas	0.00147299999999999	1	134	0.0060267
chr2-074102083-C-A	chr2	74102083	C	A	5547	PASS	1.5863e-4	nfe	7.099999999999998e-5	1	134	1.5863e-4
chr2-074102444-G-C	chr2	74102444	G	C	6268	PASS	0.074299	eas	7.740000000000004e-4	1	118	0.074299
chr2-074102448-TC-*	chr2	74102448	TC	*	242717	PASS	0	none	0	0	102	1e-6
chr2-074102448-TC-GC	chr2	74102448	TC	GC	242717	PASS	0	none	3.6999999999999985e-5	0	102	3.6999999999999985e-5
chr2-074102448-TC-T	chr2	74102448	TC	T	242717	PASS	0.28925	eas	0.05576500000000001	19	102	0.28925
chr2-074102448-TC-TCC	chr2	74102448	TC	TCC	242717	PASS	0	none	0.00171699999999999	0	102	0.00171699999999999
chr2-074102785-T-G	chr2	74102785	T	G	31	PASS	0	none	0	0	0	1e-6
chr2-074102790-T-G	chr2	74102790	T	G	31	PASS	0	none	0	0	0	1e-6
chr2-074102791-T-G	chr2	74102791	T	G	31	PASS	0	none	0	0	0	1e-6
chr2-074105698-AAAGC-A	chr2	74105698	AAAGC	A	2421125.97	PASS	0.98226	eas	0.35104999999999975	80	80	0.98226
chr2-074105698-AAAGC-AC	chr2	74105698	AAAGC	AC	2421125.97	PASS	0	none	0	0	80	1e-6
chr2-074105702-CA-*	chr2	74105702	CA	*	129.97	PASS	0	none	0.35104999999999975	80	80	0.35104999999999975
chr2-074105702-CA-C	chr2	74105702	CA	C	129.97	PASS	0	none	0	0	80	1e-6
chr2-074123314-C-G	chr2	74123314	C	G	47060	PASS	0.18179	nfe	0.02778400000000001	0	0	0.18179
chr2-074134963-A-G	chr2	74134963	A	G	4955921	PASS	0.96911	afr	0.6561270000000001	0	0	0.96911
chr2-074135122-C-G	chr2	74135122	C	G	20928	PASS	0.092906	amr	0.004196	0	0	0.092906
chr2-074135330-T-TCTA	chr2	74135330	T	TCTA	26849.97	PASS	0.0034516	mid	0.002163	1	110	0.0034516
chr2-074135332-T-C	chr2	74135332	T	C	9226501	PASS	0.0029486	mid	0.002165	1	132	0.0029486
chr2-074135332-T-TAGC	chr2	74135332	T	TAGC	9226501	PASS	0.92916	eas	0.6552080000000001	89	132	0.92916
chr2-074135803-AT-A	chr2	74135803	AT	A	2861	VQSRTrancheINDEL95.00to96.00	2.441e-5	nfe	5.2999999999999994e-5	0	134	5.2999999999999994e-5
chr2-074135803-AT-ATT	chr2	74135803	AT	ATT	2861	VQSRTrancheINDEL95.00to96.00	0	none	0	0	134	1e-6
chr2-074135803-AT-TT	chr2	74135803	AT	TT	2861	VQSRTrancheINDEL95.00to96.00	0	none	7.099999999999998e-5	1	134	7.099999999999998e-5
chr2-074142153-G-A	chr2	74142153	G	A	20004	PASS	5.5658e-4	mid	5.41e-4	1	134	5.5658e-4
chr2-074142386-T-A	chr2	74142386	T	A	617	PASS	0	none	0	1	134	1e-6
chr2-074145551-A-C	chr2	74145551	A	C	4869303	PASS	0.42377	nfe	0.363298	55	118	0.42377
chr2-074145652-A-C	chr2	74145652	A	C	934	PASS	0	none	0	0	22	1e-6
chr2-074145652-A-G	chr2	74145652	A	G	934	PASS	7.21e-6	nfe	3.6999999999999985e-5	0	22	3.6999999999999985e-5
chr2-074145798-G-A	chr2	74145798	G	A	772642	PASS	0.53488	afr	0.226029	0	0	0.53488
chr2-074145798-G-C	chr2	74145798	G	C	772642	PASS	0	none	5.2999999999999994e-5	0	0	5.2999999999999994e-5
chr2-074145917-G-A	chr2	74145917	G	A	335331	PASS	0.52582	amr	0.147009	0	0	0.52582
chr2-074146064-C-T	chr2	74146064	C	T	80527	PASS	0.28429	nfe	0.04858400000000001	0	0	0.28429
chr2-074147488-A-C	chr2	74147488	A	C	2879	PASS	0	none	1.0699999999999996e-4	0	14	1.0699999999999996e-4
chr2-074147488-A-G	chr2	74147488	A	G	2879	PASS	0.0076155	afr	1.87e-4	0	14	0.0076155
chr2-074147514-C-*	chr2	74147514	C	*	3317975	PASS	0	none	0	0	22	1e-6
chr2-074147514-C-T	chr2	74147514	C	T	3317975	PASS	0.63126	afr	0.3719979999999995	13	22	0.63126
chr2-074147520-CT-C	chr2	74147520	CT	C	18276	PASS	2.9446e-4	nfe	0.003035	0	30	0.003035
chr2-074147520-CT-CTT	chr2	74147520	CT	CTT	18276	PASS	0	none	0.01394799999999998	2	30	0.01394799999999998
chr2-074147520-CT-CTTT	chr2	74147520	CT	CTTT	18276	PASS	0	none	0	0	30	1e-6
chr2-074147520-CT-CTTTTTTT	chr2	74147520	CT	CTTTTTTT	18276	PASS	0	none	2.2000000000000003e-5	0	30	2.2000000000000003e-5
chr2-074147520-CT-CTTTTTTTTT	chr2	74147520	CT	CTTTTTTTTT	18276	PASS	0	none	0	0	30	1e-6
chr2-074147520-CT-CTTTTTTTTTTT	chr2	74147520	CT	CTTTTTTTTTTT	18276	PASS	0	none	0	0	30	1e-6
chr2-074147520-CT-TT	chr2	74147520	CT	TT	18276	PASS	0	none	0	0	30	1e-6
chr2-074147757-G-A	chr2	74147757	G	A	14187179	PASS	0.62418	afr	0.40540699999999946	63	134	0.62418
chr2-074148139-CAGTCTCCCCA-C	chr2	74148139	CAGTCTCCCCA	C	4550603.97	PASS	0.4201	nfe	0.28680399999999934	2	4	0.4201
chr2-074148140-A-*	chr2	74148140	A	*	180	PASS	0	none	0.28680399999999934	2	4	0.28680399999999934
chr2-074148140-A-G	chr2	74148140	A	G	180	PASS	0	none	1.27e-4	0	4	1.27e-4
chr2-074148142-T-*	chr2	74148142	T	*	180	PASS	0	none	0.28680399999999934	2	4	0.28680399999999934
chr2-074148142-T-G	chr2	74148142	T	G	180	PASS	0	none	1.27e-4	0	4	1.27e-4
chr2-074148145-C-*	chr2	74148145	C	*	108	PASS	0	none	0.28680399999999934	2	4	0.28680399999999934
chr2-074148145-C-T	chr2	74148145	C	T	108	PASS	0	none	0	0	4	1e-6
chr2-074148196-T-A	chr2	74148196	T	A	214	VQSRTrancheSNP99.80to99.90	0	none	0	0	2	1e-6
chr2-074148196-T-G	chr2	74148196	T	G	214	VQSRTrancheSNP99.80to99.90	3.698e-5	nfe	2.93e-4	0	2	2.93e-4
chr2-074148330-G-A	chr2	74148330	G	A	858100	PASS	0.40241	nfe	0.215199	18	46	0.40241
chr2-074148677-C-T	chr2	74148677	C	T	3597718	PASS	0.63429	afr	0.193309	63	134	0.63429
chr2-074149199-T-*	chr2	74149199	T	*	28754	PASS	0	none	2.08e-4	0	0	2.08e-4
chr2-074149199-T-A	chr2	74149199	T	A	28754	PASS	0.078405	nfe	0.01611100000000001	0	0	0.078405
chr2-074149212-A-C	chr2	74149212	A	C	23404	PASS	0.028464	nfe	0.01228899999999998	0	0	0.028464
chr2-074149285-T-C	chr2	74149285	T	C	31669	PASS	0.2488	nfe	0.01942100000000001	0	0	0.2488
chr2-074156503-G-A	chr2	74156503	G	A	2784943	PASS	0.35309	eas	0.13185000000000002	12	132	0.35309
chr2-074156511-T-G	chr2	74156511	T	G	561	VQSRTrancheSNP99.80to99.90	0.0017144	nfe	1.6699999999999994e-4	1	134	0.0017144
chr2-074156784-G-A	chr2	74156784	G	A	7386174	PASS	0.81481	afr	0.5271330000000006	69	122	0.81481
chr2-074156785-T-C	chr2	74156785	T	C	1795709	PASS	0.34956	eas	0.122371	10	120	0.34956
chr2-074158977-G-T	chr2	74158977	G	T	20844	PASS	0.0016686	nfe	8.450000000000003e-4	1	134	0.0016686
chr2-074164431-C-T	chr2	74164431	C	T	56790	PASS	0.30191	nfe	0.039867	0	0	0.30191
chr2-074164788-A-AAAAC	chr2	74164788	A	AAAAC	107730.97	PASS	0.17768	afr	0.03883200000000002	0	0	0.17768
chr2-074166907-G-C	chr2	74166907	G	C	1253763	PASS	0.3472	eas	0.12521500000000002	14	134	0.3472
chr2-074178021-G-GTTTTAA	chr2	74178021	G	GTTTTAA	20826.97	PASS	0	none	0.01192399999999999	0	0	0.01192399999999999
chr2-074178404-A-C	chr2	74178404	A	C	142	PASS	9.064e-5	eas	5.2999999999999994e-5	0	80	9.064e-5
chr2-074178740-T-G	chr2	74178740	T	G	679963	PASS	0.33137	eas	0.102913	14	126	0.33137
chr2-074178767-C-*	chr2	74178767	C	*	33	VQSRTrancheSNP99.80to99.90	0	none	0	0	26	1e-6
chr2-074178767-C-G	chr2	74178767	C	G	33	VQSRTrancheSNP99.80to99.90	3.309e-5	eas	2.2000000000000003e-5	0	26	3.309e-5
chr2-074178767-C-T	chr2	74178767	C	T	33	VQSRTrancheSNP99.80to99.90	0	none	0	0	26	1e-6
chr2-074178774-C-*	chr2	74178774	C	*	115	VQSRTrancheSNP99.80to99.90	0	none	0	0	28	1e-6
chr2-074178774-C-G	chr2	74178774	C	G	115	VQSRTrancheSNP99.80to99.90	8.12e-6	nfe	3.6999999999999985e-5	0	28	3.6999999999999985e-5
chr2-074178781-C-*	chr2	74178781	C	*	471	PASS	0	none	0	0	12	1e-6
chr2-074178781-C-G	chr2	74178781	C	G	471	PASS	3.4738e-4	nfe	8.190000000000003e-4	0	12	8.190000000000003e-4
chr2-074178781-C-T	chr2	74178781	C	T	471	PASS	0	none	0	0	12	1e-6
chr2-074178784-G-*	chr2	74178784	G	*	1894	VQSRTrancheINDEL99.90to99.95	0	none	9e-6	0	12	9e-6
chr2-074178784-G-A	chr2	74178784	G	A	1894	VQSRTrancheINDEL99.90to99.95	3.62e-6	nfe	2.2000000000000003e-5	0	12	2.2000000000000003e-5
chr2-074178784-G-C	chr2	74178784	G	C	1894	VQSRTrancheINDEL99.90to99.95	0.0025257	eas	0.002407	0	12	0.0025257
chr2-074178784-G-GCCGCCGCC	chr2	74178784	G	GCCGCCGCC	1894	VQSRTrancheINDEL99.90to99.95	0	none	5.2999999999999994e-5	0	12	5.2999999999999994e-5
chr2-074178784-G-T	chr2	74178784	G	T	1894	VQSRTrancheINDEL99.90to99.95	0	none	0	0	12	1e-6
chr2-074178825-T-*	chr2	74178825	T	*	373108	PASS	0	none	2.2000000000000003e-5	0	106	2.2000000000000003e-5
chr2-074178825-T-C	chr2	74178825	T	C	373108	PASS	0.26256	eas	0.08587900000000001	3	106	0.26256
chr2-074178928-G-T	chr2	74178928	G	T	1012382	PASS	0.42149	nfe	0.22163400000000005	47	96	0.42149
chr2-074178996-A-C	chr2	74178996	A	C	11127	PASS	0.0054725	mid	0.002884	1	38	0.0054725
chr2-074198295-A-ACTTT	chr2	74198295	A	ACTTT	111	PASS	0	none	0	0	52	1e-6
chr2-074198295-A-C	chr2	74198295	A	C	111	PASS	0	none	0	0	52	1e-6
chr2-074198299-AC-*	chr2	74198299	AC	*	1302969.97	PASS	0	none	0	0	64	1e-6
chr2-074198299-AC-A	chr2	74198299	AC	A	1302969.97	PASS	0	none	0	0	64	1e-6
chr2-074198299-AC-ACTCTTC	chr2	74198299	AC	ACTCTTC	1302969.97	PASS	0	none	9e-6	0	64	9e-6
chr2-074198299-AC-ACTTTTC	chr2	74198299	AC	ACTTTTC	1302969.97	PASS	0	none	0.247883	31	64	0.247883
chr2-074198299-AC-ATGAACTTTTC	chr2	74198299	AC	ATGAACTTTTC	1302969.97	PASS	0	none	9e-6	0	64	9e-6
chr2-074198300-C-*	chr2	74198300	C	*	395004	PASS	0	none	0	0	62	1e-6
chr2-074198300-C-T	chr2	74198300	C	T	395004	PASS	0.32967	eas	0.08122600000000002	5	62	0.32967
chr2-074198307-CTTGTG-C	chr2	74198307	CTTGTG	C	55920	PASS	0	none	0	0	78	1e-6
chr2-074198307-CTTGTG-TTTGTG	chr2	74198307	CTTGTG	TTTGTG	55920	PASS	0	none	0.01059099999999999	1	78	0.01059099999999999
chr2-074198310-G-*	chr2	74198310	G	*	58366	PASS	0	none	0	0	80	1e-6
chr2-074198310-G-C	chr2	74198310	G	C	58366	PASS	0.019696	nfe	0.010566	1	80	0.019696
chr2-074198312-G-*	chr2	74198312	G	*	58944	PASS	0	none	0	0	80	1e-6
chr2-074198312-G-C	chr2	74198312	G	C	58944	PASS	0.019603	nfe	0.01043499999999999	1	80	0.019603
chr2-074198315-GTCCGGCCTTCGGTGAC-*	chr2	74198315	GTCCGGCCTTCGGTGAC	*	1611818.97	PASS	0	none	9e-6	0	100	9e-6
chr2-074198315-GTCCGGCCTTCGGTGAC-G	chr2	74198315	GTCCGGCCTTCGGTGAC	G	1611818.97	PASS	0.41822	nfe	0.24087400000000003	46	100	0.41822
chr2-074198315-GTCCGGCCTTCGGTGAC-GCGGTGAC	chr2	74198315	GTCCGGCCTTCGGTGAC	GCGGTGAC	1611818.97	PASS	0	none	0.01004999999999998	2	100	0.01004999999999998
chr2-074198316-TCCGGC-*	chr2	74198316	TCCGGC	*	375	PASS	0	none	0.25176499999999946	48	100	0.25176499999999946
chr2-074198316-TCCGGC-ACCGGC	chr2	74198316	TCCGGC	ACCGGC	375	PASS	0	none	9e-6	0	100	9e-6
chr2-074198316-TCCGGC-T	chr2	74198316	TCCGGC	T	375	PASS	0	none	9e-6	0	100	9e-6
chr2-074198316-TCCGGC-TGGC	chr2	74198316	TCCGGC	TGGC	375	PASS	0	none	9e-6	0	100	9e-6
chr2-074198319-GGCCT-*	chr2	74198319	GGCCT	*	220	PASS	0	none	0.25176499999999946	48	100	0.25176499999999946
chr2-074198319-GGCCT-G	chr2	74198319	GGCCT	G	220	PASS	0	none	9e-6	0	100	9e-6
chr2-074198319-GGCCT-TGCCT	chr2	74198319	GGCCT	TGCCT	220	PASS	0	none	9e-6	0	100	9e-6
chr2-074198320-GCCTTCGGTGAC-*	chr2	74198320	GCCTTCGGTGAC	*	587508	PASS	0	none	0.2518329999999994	47	98	0.2518329999999994
chr2-074198320-GCCTTCGGTGAC-G	chr2	74198320	GCCTTCGGTGAC	G	587508	PASS	0	none	9e-6	0	98	9e-6
chr2-074198320-GCCTTCGGTGAC-TCCTTCGGTGAC	chr2	74198320	GCCTTCGGTGAC	TCCTTCGGTGAC	587508	PASS	0	none	0.08181400000000001	8	98	0.08181400000000001
chr2-074198324-TC-*	chr2	74198324	TC	*	95.97	PASS	0	none	0.243351	40	92	0.243351
chr2-074198324-TC-T	chr2	74198324	TC	T	95.97	PASS	0	none	1e-5	0	92	1e-5
chr2-074198326-GGTGAC-*	chr2	74198326	GGTGAC	*	275.97	PASS	0	none	0.23574300000000004	38	94	0.23574300000000004
chr2-074198326-GGTGAC-G	chr2	74198326	GGTGAC	G	275.97	PASS	0	none	3.799999999999998e-5	0	94	3.799999999999998e-5
chr2-074198327-G-*	chr2	74198327	G	*	90010	PASS	0	none	0.232736	38	94	0.232736
chr2-074198327-G-T	chr2	74198327	G	T	90010	PASS	0.049151	nfe	0.01038299999999998	2	94	0.049151
chr2-074198329-GAC-*	chr2	74198329	GAC	*	89369.97	PASS	0	none	0.232736	38	94	0.232736
chr2-074198329-GAC-G	chr2	74198329	GAC	G	89369.97	PASS	0.049063	nfe	0.01030199999999998	2	94	0.049063
chr2-074198331-C-*	chr2	74198331	C	*	61	PASS	0	none	0.24386	40	96	0.24386
chr2-074198331-C-G	chr2	74198331	C	G	61	PASS	0	none	5.4999999999999995e-5	0	96	5.4999999999999995e-5
chr2-074198453-C-A	chr2	74198453	C	A	1177	PASS	2.0528e-4	nfe	5.2999999999999994e-5	1	132	2.0528e-4
chr2-074198805-G-A	chr2	74198805	G	A	1373791	PASS	0.35006	eas	0.10567500000000002	10	134	0.35006
chr2-074198811-C-*	chr2	74198811	C	*	8606	PASS	0	none	9e-6	0	134	9e-6
chr2-074198811-C-A	chr2	74198811	C	A	8606	PASS	3.5e-7	nfe	0	0	134	1e-6
chr2-074198811-C-T	chr2	74198811	C	T	8606	PASS	8.5632e-4	nfe	3.160000000000005e-4	1	134	8.5632e-4
chr2-074198820-G-T	chr2	74198820	G	T	643710	PASS	0.069026	nfe	0.05560000000000001	6	134	0.069026
chr2-074206372-G-A	chr2	74206372	G	A	25832	PASS	0.03196	amr	0.01103699999999999	0	0	0.03196
chr2-074208865-GTT-G	chr2	74208865	GTT	G	101725.97	ExcessHet	0	none	9e-6	0	112	9e-6
chr2-074208865-GTT-GT	chr2	74208865	GTT	GT	101725.97	ExcessHet	0	none	0.01382099999999999	2	112	0.01382099999999999
chr2-074208865-GTT-GTTT	chr2	74208865	GTT	GTTT	101725.97	ExcessHet	0	none	0.068134	11	112	0.068134
chr2-074208865-GTT-GTTTT	chr2	74208865	GTT	GTTTT	101725.97	ExcessHet	0	none	7.740000000000004e-4	0	112	7.740000000000004e-4
chr2-074208865-GTT-GTTTTT	chr2	74208865	GTT	GTTTTT	101725.97	ExcessHet	0	none	9e-6	0	112	9e-6
chr2-074211944-CTTTTTTTTTT-*	chr2	74211944	CTTTTTTTTTT	*	1242098	PASS	0	none	5.850000000000005e-4	0	6	5.850000000000005e-4
chr2-074211944-CTTTTTTTTTT-ATTTTTTTTTT	chr2	74211944	CTTTTTTTTTT	ATTTTTTTTTT	1242098	PASS	0	none	2.93e-4	0	6	2.93e-4
chr2-074211944-CTTTTTTTTTT-C	chr2	74211944	CTTTTTTTTTT	C	1242098	PASS	0	none	0	0	6	1e-6
chr2-074211944-CTTTTTTTTTT-CT	chr2	74211944	CTTTTTTTTTT	CT	1242098	PASS	0	none	9e-6	0	6	9e-6
chr2-074211944-CTTTTTTTTTT-CTT	chr2	74211944	CTTTTTTTTTT	CTT	1242098	PASS	0	none	2.2000000000000003e-5	0	6	2.2000000000000003e-5
chr2-074211944-CTTTTTTTTTT-CTTT	chr2	74211944	CTTTTTTTTTT	CTTT	1242098	PASS	0	none	8.420000000000002e-4	0	6	8.420000000000002e-4
chr2-074211944-CTTTTTTTTTT-CTTTT	chr2	74211944	CTTTTTTTTTT	CTTTT	1242098	PASS	0	none	0.006734	0	6	0.006734
chr2-074211944-CTTTTTTTTTT-CTTTTT	chr2	74211944	CTTTTTTTTTT	CTTTTT	1242098	PASS	0	none	0.002932	0	6	0.002932
chr2-074211944-CTTTTTTTTTT-CTTTTTT	chr2	74211944	CTTTTTTTTTT	CTTTTTT	1242098	PASS	0	none	0.01236999999999998	0	6	0.01236999999999998
chr2-074211944-CTTTTTTTTTT-CTTTTTTT	chr2	74211944	CTTTTTTTTTT	CTTTTTTT	1242098	PASS	0	none	0.01331099999999999	0	6	0.01331099999999999
chr2-074211944-CTTTTTTTTTT-CTTTTTTTT	chr2	74211944	CTTTTTTTTTT	CTTTTTTTT	1242098	PASS	0	none	0.03918300000000001	1	6	0.03918300000000001
chr2-074211944-CTTTTTTTTTT-CTTTTTTTTT	chr2	74211944	CTTTTTTTTTT	CTTTTTTTTT	1242098	PASS	0	none	0.10035700000000004	1	6	0.10035700000000004
chr2-074211944-CTTTTTTTTTT-CTTTTTTTTTTT	chr2	74211944	CTTTTTTTTTT	CTTTTTTTTTTT	1242098	PASS	0	none	0.131587	0	6	0.131587
chr2-074211944-CTTTTTTTTTT-CTTTTTTTTTTTT	chr2	74211944	CTTTTTTTTTT	CTTTTTTTTTTTT	1242098	PASS	0	none	0.125289	0	6	0.125289
chr2-074211944-CTTTTTTTTTT-CTTTTTTTTTTTTT	chr2	74211944	CTTTTTTTTTT	CTTTTTTTTTTTTT	1242098	PASS	0	none	0.041414	0	6	0.041414
chr2-074211944-CTTTTTTTTTT-CTTTTTTTTTTTTTT	chr2	74211944	CTTTTTTTTTT	CTTTTTTTTTTTTTT	1242098	PASS	0	none	0.007638	0	6	0.007638
chr2-074211944-CTTTTTTTTTT-CTTTTTTTTTTTTTTT	chr2	74211944	CTTTTTTTTTT	CTTTTTTTTTTTTTTT	1242098	PASS	0	none	0.00107999999999999	0	6	0.00107999999999999
chr2-074211944-CTTTTTTTTTT-CTTTTTTTTTTTTTTTT	chr2	74211944	CTTTTTTTTTT	CTTTTTTTTTTTTTTTT	1242098	PASS	0	none	1.6699999999999994e-4	0	6	1.6699999999999994e-4
chr2-074211944-CTTTTTTTTTT-CTTTTTTTTTTTTTTTTT	chr2	74211944	CTTTTTTTTTT	CTTTTTTTTTTTTTTTTT	1242098	PASS	0	none	3.6999999999999985e-5	0	6	3.6999999999999985e-5
chr2-074211944-CTTTTTTTTTT-CTTTTTTTTTTTTTTTTTT	chr2	74211944	CTTTTTTTTTT	CTTTTTTTTTTTTTTTTTT	1242098	PASS	0	none	9e-6	0	6	9e-6
chr2-074211944-CTTTTTTTTTT-CTTTTTTTTTTTTTTTTTTT	chr2	74211944	CTTTTTTTTTT	CTTTTTTTTTTTTTTTTTTT	1242098	PASS	0	none	9e-6	0	6	9e-6
chr2-074211944-CTTTTTTTTTT-TTTTTTTTTTT	chr2	74211944	CTTTTTTTTTT	TTTTTTTTTTT	1242098	PASS	0	none	0.00486	0	6	0.00486
chr2-074211945-T-*	chr2	74211945	T	*	157	PASS	0	none	0.17588700000000002	2	20	0.17588700000000002
chr2-074211945-T-A	chr2	74211945	T	A	157	PASS	4.8938e-4	nfe	0.00122499999999999	0	20	0.00122499999999999
chr2-074211946-T-*	chr2	74211946	T	*	62	PASS	0	none	0.07767900000000003	1	40	0.07767900000000003
chr2-074211946-T-A	chr2	74211946	T	A	62	PASS	3.24e-5	nfe	2.5100000000000014e-4	0	40	2.5100000000000014e-4
chr2-074211947-T-*	chr2	74211947	T	*	284	PASS	0	none	0.03759300000000001	0	58	0.03759300000000001
chr2-074211947-T-C	chr2	74211947	T	C	284	PASS	0	none	3.6999999999999985e-5	0	58	3.6999999999999985e-5
chr2-074211948-T-*	chr2	74211948	T	*	43	VQSRTrancheSNP99.80to99.90	0	none	0.02405500000000001	0	72	0.02405500000000001
chr2-074211948-T-A	chr2	74211948	T	A	43	VQSRTrancheSNP99.80to99.90	1.19e-6	nfe	0	0	72	1.19e-6
chr2-074211948-T-C	chr2	74211948	T	C	43	VQSRTrancheSNP99.80to99.90	1.39e-6	nfe	2.2000000000000003e-5	0	72	2.2000000000000003e-5
chr2-074211950-T-*	chr2	74211950	T	*	31.97	VQSRTrancheINDEL95.00to96.00	0	none	0.008404	0	76	0.008404
chr2-074211950-T-TTTC	chr2	74211950	T	TTTC	31.97	VQSRTrancheINDEL95.00to96.00	0	none	9e-6	0	76	9e-6
chr2-074212018-C-T	chr2	74212018	C	T	442	PASS	3.505e-5	afr	2.2000000000000003e-5	0	54	3.505e-5
chr2-074214451-G-A	chr2	74214451	G	A	18142	PASS	0.0052786	nfe	0.002388	1	104	0.0052786
chr2-074214616-C-A	chr2	74214616	C	A	3031	PASS	0.0012929	nfe	0.00107999999999999	0	0	0.0012929
chr2-074214672-AGG-A	chr2	74214672	AGG	A	174850	PASS	0	none	0	0	0	1e-6
chr2-074214672-AGG-GGG	chr2	74214672	AGG	GGG	174850	PASS	0	none	0.09285000000000004	0	0	0.09285000000000004
chr2-074218885-T-C	chr2	74218885	T	C	31725	PASS	0.4976	nfe	0.024508	0	0	0.4976
chr2-074221528-T-C	chr2	74221528	T	C	6797652	PASS	0.3515	mid	0.2905459999999994	52	134	0.3515
chr2-074221545-C-A	chr2	74221545	C	A	2542630	PASS	0.35995	eas	0.123359	13	134	0.35995
chr2-074222931-C-T	chr2	74222931	C	T	515296	PASS	0.031787	nfe	0.02560400000000001	6	134	0.031787
chr2-074222998-T-C	chr2	74222998	T	C	2709231	PASS	0.58838	afr	0.18191	17	134	0.58838
chr2-074222998-T-G	chr2	74222998	T	G	2709231	PASS	3.6e-7	nfe	9e-6	0	134	9e-6
chr2-074223007-CTTTTT-*	chr2	74223007	CTTTTT	*	1537597	ExcessHet	0	none	2.2000000000000003e-5	0	110	2.2000000000000003e-5
chr2-074223007-CTTTTT-C	chr2	74223007	CTTTTT	C	1537597	ExcessHet	4.085e-5	amr	5.2999999999999994e-5	0	110	5.2999999999999994e-5
chr2-074223007-CTTTTT-CT	chr2	74223007	CTTTTT	CT	1537597	ExcessHet	0	none	0.00139799999999999	1	110	0.00139799999999999
chr2-074223007-CTTTTT-CTT	chr2	74223007	CTTTTT	CTT	1537597	ExcessHet	0	none	0.01010399999999999	1	110	0.01010399999999999
chr2-074223007-CTTTTT-CTTT	chr2	74223007	CTTTTT	CTTT	1537597	ExcessHet	0	none	0.047555	6	110	0.047555
chr2-074223007-CTTTTT-CTTTT	chr2	74223007	CTTTTT	CTTTT	1537597	ExcessHet	0	none	0.25666099999999975	26	110	0.25666099999999975
chr2-074223007-CTTTTT-CTTTTTT	chr2	74223007	CTTTTT	CTTTTTT	1537597	ExcessHet	0	none	0.099057	16	110	0.099057
chr2-074223007-CTTTTT-CTTTTTTT	chr2	74223007	CTTTTT	CTTTTTTT	1537597	ExcessHet	0	none	0.005979	0	110	0.005979
chr2-074223007-CTTTTT-CTTTTTTTT	chr2	74223007	CTTTTT	CTTTTTTTT	1537597	ExcessHet	0	none	2.5100000000000014e-4	0	110	2.5100000000000014e-4
chr2-074223007-CTTTTT-CTTTTTTTTT	chr2	74223007	CTTTTT	CTTTTTTTTT	1537597	ExcessHet	0	none	9e-6	0	110	9e-6
chr2-074223007-CTTTTT-TTTTTT	chr2	74223007	CTTTTT	TTTTTT	1537597	ExcessHet	0	none	0.00122799999999999	0	110	0.00122799999999999
chr2-074225132-C-T	chr2	74225132	C	T	1001071	PASS	0.11232	mid	0.083155	10	134	0.11232
chr2-074226859-A-G	chr2	74226859	A	G	866468	PASS	0.33244	afr	0.058701	4	134	0.33244
chr2-074226892-G-A	chr2	74226892	G	A	64923	PASS	0.0041729	nfe	0.003296	1	134	0.0041729
chr2-074227164-A-G	chr2	74227164	A	G	1209771	PASS	0.33203	afr	0.05937000000000002	4	134	0.33203
chr2-074227170-C-T	chr2	74227170	C	T	1577	PASS	1.1203e-4	nfe	9e-6	1	134	1.1203e-4
chr2-074227178-C-T	chr2	74227178	C	T	48848	PASS	0.0034275	nfe	0.001991	1	134	0.0034275
chr2-074227995-G-A	chr2	74227995	G	A	346788	PASS	0.12925	afr	0.038041	4	134	0.12925
chr2-074231106-C-T	chr2	74231106	C	T	457855	PASS	0.084879	nfe	0.058568	9	134	0.084879
chr2-074232605-G-C	chr2	74232605	G	C	22800	PASS	5.6825e-4	nfe	3.820000000000003e-4	1	134	5.6825e-4
chr2-074233558-C-T	chr2	74233558	C	T	1098722	PASS	0.2235	amr	0.04273100000000001	4	134	0.2235
chr2-074239352-G-A	chr2	74239352	G	A	4606	PASS	1.8204e-4	sas	5.2999999999999994e-5	1	134	1.8204e-4
chr2-074239352-G-C	chr2	74239352	G	C	4606	PASS	6.52e-6	nfe	0	0	134	6.52e-6
chr2-074239467-G-A	chr2	74239467	G	A	17344008	PASS	0.42596	nfe	0.3563489999999998	61	134	0.42596
chr2-074239678-C-T	chr2	74239678	C	T	1677954	PASS	0.35495	eas	0.09388700000000004	12	134	0.35495
chr2-074250300-G-A	chr2	74250300	G	A	576190	PASS	0.20772	amr	0.041798	4	134	0.20772
chr2-074252241-G-A	chr2	74252241	G	A	133666	PASS	0.0043195	nfe	0.002565	1	134	0.0043195
chr2-074253163-G-A	chr2	74253163	G	A	1793	PASS	9.93e-6	afr	0	1	134	9.93e-6
chr2-074254817-ATTTTT-*	chr2	74254817	ATTTTT	*	1745713	ExcessHet	0	none	9e-6	0	118	9e-6
chr2-074254817-ATTTTT-A	chr2	74254817	ATTTTT	A	1745713	ExcessHet	2.281e-5	nfe	5.2999999999999994e-5	0	118	5.2999999999999994e-5
chr2-074254817-ATTTTT-AT	chr2	74254817	ATTTTT	AT	1745713	ExcessHet	0	none	0.00137399999999999	0	118	0.00137399999999999
chr2-074254817-ATTTTT-ATT	chr2	74254817	ATTTTT	ATT	1745713	ExcessHet	0	none	0.012119	0	118	0.012119
chr2-074254817-ATTTTT-ATTT	chr2	74254817	ATTTTT	ATTT	1745713	ExcessHet	0	none	0.06664600000000002	5	118	0.06664600000000002
chr2-074254817-ATTTTT-ATTTT	chr2	74254817	ATTTTT	ATTTT	1745713	ExcessHet	0	none	0.28010999999999964	39	118	0.28010999999999964
chr2-074254817-ATTTTT-ATTTTTT	chr2	74254817	ATTTTT	ATTTTTT	1745713	ExcessHet	0	none	0.0906	13	118	0.0906
chr2-074254817-ATTTTT-ATTTTTTT	chr2	74254817	ATTTTT	ATTTTTTT	1745713	ExcessHet	0	none	0.005106	0	118	0.005106
chr2-074254817-ATTTTT-ATTTTTTTT	chr2	74254817	ATTTTT	ATTTTTTTT	1745713	ExcessHet	0	none	1.47e-4	0	118	1.47e-4
chr2-074254817-ATTTTT-TTTTTT	chr2	74254817	ATTTTT	TTTTTT	1745713	ExcessHet	0	none	8.9e-5	0	118	8.9e-5
chr2-074255765-T-C	chr2	74255765	T	C	4458709	PASS	0.36814	eas	0.177787	21	134	0.36814
chr2-074259742-C-A	chr2	74259742	C	A	865597	PASS	0.10445	eas	0.053863	8	134	0.10445
chr2-074262191-G-A	chr2	74262191	G	A	853258	PASS	0.14141	eas	0.04788	8	134	0.14141
chr2-074262196-C-*	chr2	74262196	C	*	646744	PASS	0	none	9e-6	0	134	9e-6
chr2-074262196-C-T	chr2	74262196	C	T	646744	PASS	0.17014	afr	0.03908000000000002	3	134	0.17014
chr2-074262334-CA-AA	chr2	74262334	CA	AA	318	VQSRTrancheINDEL95.00to96.00	0	none	4.500000000000005e-4	0	120	4.500000000000005e-4
chr2-074262334-CA-C	chr2	74262334	CA	C	318	VQSRTrancheINDEL95.00to96.00	0	none	0	0	120	1e-6
chr2-074262357-GA-AA	chr2	74262357	GA	AA	2184	VQSRTrancheINDEL99.50to99.90	0	none	5.180000000000002e-4	0	96	5.180000000000002e-4
chr2-074262357-GA-CA	chr2	74262357	GA	CA	2184	VQSRTrancheINDEL99.50to99.90	0	none	9e-6	0	96	9e-6
chr2-074262357-GA-G	chr2	74262357	GA	G	2184	VQSRTrancheINDEL99.50to99.90	0	none	0	0	96	1e-6
chr2-074262357-GA-TA	chr2	74262357	GA	TA	2184	VQSRTrancheINDEL99.50to99.90	0	none	0.002437	1	96	0.002437
chr2-074262362-TC-*	chr2	74262362	TC	*	1886	PASS	0	none	7.050000000000005e-4	0	122	7.050000000000005e-4
chr2-074262362-TC-AC	chr2	74262362	TC	AC	1886	PASS	0	none	2.2000000000000003e-5	0	122	2.2000000000000003e-5
chr2-074262362-TC-T	chr2	74262362	TC	T	1886	PASS	4.7423e-4	nfe	7.990000000000003e-4	0	122	7.990000000000003e-4
chr2-074262362-TC-TAC	chr2	74262362	TC	TAC	1886	PASS	0	none	7.099999999999998e-5	0	122	7.099999999999998e-5
chr2-074262363-CTTTTTTTTT-*	chr2	74262363	CTTTTTTTTT	*	1103209	ExcessHet	0	none	5.640000000000005e-4	0	94	5.640000000000005e-4
chr2-074262363-CTTTTTTTTT-ATTTTTTTTT	chr2	74262363	CTTTTTTTTT	ATTTTTTTTT	1103209	ExcessHet	0	none	5.640000000000005e-4	0	94	5.640000000000005e-4
chr2-074262363-CTTTTTTTTT-C	chr2	74262363	CTTTTTTTTT	C	1103209	ExcessHet	0	none	0	0	94	1e-6
chr2-074262363-CTTTTTTTTT-CTTTT	chr2	74262363	CTTTTTTTTT	CTTTT	1103209	ExcessHet	0	none	3.3800000000000046e-4	0	94	3.3800000000000046e-4
chr2-074262363-CTTTTTTTTT-CTTTTT	chr2	74262363	CTTTTTTTTT	CTTTTT	1103209	ExcessHet	0	none	0.003749	0	94	0.003749
chr2-074262363-CTTTTTTTTT-CTTTTTT	chr2	74262363	CTTTTTTTTT	CTTTTTT	1103209	ExcessHet	0	none	0.0273	6	94	0.0273
chr2-074262363-CTTTTTTTTT-CTTTTTTT	chr2	74262363	CTTTTTTTTT	CTTTTTTT	1103209	ExcessHet	0	none	0.107632	19	94	0.107632
chr2-074262363-CTTTTTTTTT-CTTTTTTTT	chr2	74262363	CTTTTTTTTT	CTTTTTTTT	1103209	ExcessHet	0	none	0.239635	21	94	0.239635
chr2-074262363-CTTTTTTTTT-CTTTTTTTTTT	chr2	74262363	CTTTTTTTTT	CTTTTTTTTTT	1103209	ExcessHet	0	none	0.05581	6	94	0.05581
chr2-074262363-CTTTTTTTTT-CTTTTTTTTTTT	chr2	74262363	CTTTTTTTTT	CTTTTTTTTTTT	1103209	ExcessHet	0	none	0.005436	0	94	0.005436
chr2-074262363-CTTTTTTTTT-CTTTTTTTTTTTT	chr2	74262363	CTTTTTTTTT	CTTTTTTTTTTTT	1103209	ExcessHet	0	none	2.9400000000000004e-4	0	94	2.9400000000000004e-4
chr2-074262363-CTTTTTTTTT-CTTTTTTTTTTTTT	chr2	74262363	CTTTTTTTTT	CTTTTTTTTTTTTT	1103209	ExcessHet	0	none	0	0	94	1e-6
chr2-074262363-CTTTTTTTTT-CTTTTTTTTTTTTTT	chr2	74262363	CTTTTTTTTT	CTTTTTTTTTTTTTT	1103209	ExcessHet	0	none	0	0	94	1e-6
chr2-074262363-CTTTTTTTTT-GTTTTTTTTT	chr2	74262363	CTTTTTTTTT	GTTTTTTTTT	1103209	ExcessHet	0	none	0	0	94	1e-6
chr2-074262363-CTTTTTTTTT-TTTTTTTTTT	chr2	74262363	CTTTTTTTTT	TTTTTTTTTT	1103209	ExcessHet	0	none	0.003318	0	94	0.003318
chr2-074262364-T-*	chr2	74262364	T	*	293	PASS	0	none	0.360507	41	84	0.360507
chr2-074262364-T-A	chr2	74262364	T	A	293	PASS	0.015729	nfe	2.2999999999999995e-4	0	84	0.015729
chr2-074262365-T-*	chr2	74262365	T	*	3392	PASS	0	none	0.143875	22	56	0.143875
chr2-074262365-T-A	chr2	74262365	T	A	3392	PASS	2.4226e-4	amr	6.999999999999998e-5	0	56	2.4226e-4
chr2-074262365-T-C	chr2	74262365	T	C	3392	PASS	0.02621	afr	0.00108199999999999	0	56	0.02621
chr2-074285673-G-A	chr2	74285673	G	A	742886	PASS	0.32404	eas	0.05260400000000002	3	132	0.32404
chr2-074285681-G-A	chr2	74285681	G	A	1671749	PASS	0.20004	eas	0.103413	13	132	0.20004
chr2-074285684-A-C	chr2	74285684	A	C	825	PASS	2.5168e-4	nfe	9e-6	1	132	2.5168e-4
chr2-074304456-G-A	chr2	74304456	G	A	1151453	PASS	0.33295	afr	0.06646100000000002	3	134	0.33295
chr2-074304705-G-C	chr2	74304705	G	C	339999	PASS	0.03279	nfe	0.02139500000000001	7	134	0.03279
chr2-074304777-G-C	chr2	74304777	G	C	71410	PASS	0.0069822	nfe	0.005211	1	134	0.0069822
chr2-074306652-CTTTT-*	chr2	74306652	CTTTT	*	1414297.97	ExcessHet	0	none	2.2000000000000003e-5	0	126	2.2000000000000003e-5
chr2-074306652-CTTTT-C	chr2	74306652	CTTTT	C	1414297.97	ExcessHet	8.2865e-4	afr	5.870000000000004e-4	0	126	8.2865e-4
chr2-074306652-CTTTT-CT	chr2	74306652	CTTTT	CT	1414297.97	ExcessHet	0	none	0.01204299999999999	0	126	0.01204299999999999
chr2-074306652-CTTTT-CTT	chr2	74306652	CTTTT	CTT	1414297.97	ExcessHet	0	none	0.08442400000000001	11	126	0.08442400000000001
chr2-074306652-CTTTT-CTTT	chr2	74306652	CTTTT	CTTT	1414297.97	ExcessHet	0	none	0.2684039999999997	50	126	0.2684039999999997
chr2-074306652-CTTTT-CTTTTT	chr2	74306652	CTTTT	CTTTTT	1414297.97	ExcessHet	0	none	0.01629800000000001	0	126	0.01629800000000001
chr2-074306652-CTTTT-CTTTTTT	chr2	74306652	CTTTT	CTTTTTT	1414297.97	ExcessHet	0	none	3.3800000000000046e-4	0	126	3.3800000000000046e-4
chr2-074306652-CTTTT-CTTTTTTT	chr2	74306652	CTTTT	CTTTTTTT	1414297.97	ExcessHet	0	none	0	0	126	1e-6
chr2-074307247-A-G	chr2	74307247	A	G	2184367	PASS	0.50482	eas	0.154813	11	134	0.50482
chr2-074307367-G-A	chr2	74307367	G	A	317199	PASS	0.027245	mid	0.02049600000000001	2	134	0.027245
chr2-074307367-G-T	chr2	74307367	G	T	317199	PASS	0	none	0	0	134	1e-6
chr2-074307564-T-C	chr2	74307564	T	C	2695154	PASS	0.51608	eas	0.164911	11	134	0.51608
chr2-074307572-T-C	chr2	74307572	T	C	119847	PASS	0.008145	nfe	0.004979	1	134	0.008145
chr2-074307817-T-TG	chr2	74307817	T	TG	14100266.97	PASS	0.99623	nfe	0.9611660000000004	132	132	0.99623
chr2-074307937-G-A	chr2	74307937	G	A	314485	PASS	0.041065	mid	0.02499300000000002	4	132	0.041065
chr2-074314921-A-C	chr2	74314921	A	C	115373	PASS	0.0077643	nfe	0.00439	4	134	0.0077643
chr2-074314961-TCTC-T	chr2	74314961	TCTC	T	372942.97	PASS	0.018475	nfe	0.01141799999999998	2	134	0.018475
chr2-074314964-C-*	chr2	74314964	C	*	2939	PASS	0	none	0.01141799999999998	2	134	0.01141799999999998
chr2-074314964-C-T	chr2	74314964	C	T	2939	PASS	2.02e-6	nfe	2.2000000000000003e-5	0	134	2.2000000000000003e-5
chr2-074361328-A-C	chr2	74361328	A	C	7181	PASS	0.0085798	nfe	0.004051	4	70	0.0085798
chr2-074361332-G-A	chr2	74361332	G	A	59578	PASS	0.00218	nfe	0.00125299999999999	1	134	0.00218
chr2-074361478-G-A	chr2	74361478	G	A	1294503	PASS	0.031509	nfe	0.02674400000000001	6	134	0.031509
chr2-074362161-G-C	chr2	74362161	G	C	2425692	PASS	0.30901	eas	0.05902200000000002	4	134	0.30901
chr2-074362701-C-T	chr2	74362701	C	T	8737	PASS	8.1e-6	nfe	3.6999999999999985e-5	1	134	3.6999999999999985e-5
chr2-074362770-G-A	chr2	74362770	G	A	3569571	PASS	7.49e-6	amr	0	0	134	7.49e-6
chr2-074362770-G-T	chr2	74362770	G	T	3569571	PASS	0.30642	eas	0.0583	4	134	0.30642
chr2-074362989-C-T	chr2	74362989	C	T	272178	PASS	0.0095607	nfe	0.005777	1	134	0.0095607
chr2-074363517-C-G	chr2	74363517	C	G	6998	PASS	0	none	0	0	134	1e-6
chr2-074363517-C-T	chr2	74363517	C	T	6998	PASS	2.303e-5	nfe	2.2000000000000003e-5	1	134	2.303e-5
chr2-074364633-T-C	chr2	74364633	T	C	306827	PASS	0.35049	eas	0.04215300000000002	0	2	0.35049
chr2-074366429-C-T	chr2	74366429	C	T	31608	PASS	6.9758e-4	nfe	1.88e-4	1	134	6.9758e-4
chr2-074367887-G-A	chr2	74367887	G	A	11640136	PASS	0.51414	eas	0.13312200000000002	11	134	0.51414
chr2-074368356-G-A	chr2	74368356	G	A	766397	PASS	0.17957	eas	0.03567200000000001	3	134	0.17957
chr2-074368364-G-T	chr2	74368364	G	T	524585	PASS	0.044095	nfe	0.02380300000000002	9	134	0.044095
chr2-074368589-G-A	chr2	74368589	G	A	2889571	PASS	0.097237	nfe	0.071603	19	134	0.097237
chr2-074368589-G-T	chr2	74368589	G	T	2889571	PASS	6.0746e-4	nfe	4.05e-4	0	134	6.0746e-4
chr2-074369041-G-GA	chr2	74369041	G	GA	14923089.97	PASS	0.51785	eas	0.17151000000000002	11	134	0.51785
chr2-074369400-C-T	chr2	74369400	C	T	1365925	PASS	0.018858	nfe	0.01443399999999999	2	134	0.018858
chr2-074369816-GAAAAAAA-*	chr2	74369816	GAAAAAAA	*	2855063	ExcessHet	0	none	9e-6	0	110	9e-6
chr2-074369816-GAAAAAAA-AAAAAAAA	chr2	74369816	GAAAAAAA	AAAAAAAA	2855063	ExcessHet	0	none	0.003827	0	110	0.003827
chr2-074369816-GAAAAAAA-G	chr2	74369816	GAAAAAAA	G	2855063	ExcessHet	4.35e-6	nfe	9e-6	0	110	9e-6
chr2-074369816-GAAAAAAA-GA	chr2	74369816	GAAAAAAA	GA	2855063	ExcessHet	0	none	7.099999999999998e-5	0	110	7.099999999999998e-5
chr2-074369816-GAAAAAAA-GAA	chr2	74369816	GAAAAAAA	GAA	2855063	ExcessHet	0	none	1.88e-4	2	110	1.88e-4
chr2-074369816-GAAAAAAA-GAAA	chr2	74369816	GAAAAAAA	GAAA	2855063	ExcessHet	0	none	0.00191499999999999	1	110	0.00191499999999999
chr2-074369816-GAAAAAAA-GAAAA	chr2	74369816	GAAAAAAA	GAAAA	2855063	ExcessHet	0	none	0.005798	6	110	0.005798
chr2-074369816-GAAAAAAA-GAAAAA	chr2	74369816	GAAAAAAA	GAAAAA	2855063	ExcessHet	0	none	0.02249100000000002	6	110	0.02249100000000002
chr2-074369816-GAAAAAAA-GAAAAAA	chr2	74369816	GAAAAAAA	GAAAAAA	2855063	ExcessHet	0	none	0.10034500000000005	21	110	0.10034500000000005
chr2-074369816-GAAAAAAA-GAAAAAAAA	chr2	74369816	GAAAAAAA	GAAAAAAAA	2855063	ExcessHet	0	none	0.222796	18	110	0.222796
chr2-074369816-GAAAAAAA-GAAAAAAAAA	chr2	74369816	GAAAAAAA	GAAAAAAAAA	2855063	ExcessHet	0	none	0.089105	4	110	0.089105
chr2-074369816-GAAAAAAA-GAAAAAAAAAA	chr2	74369816	GAAAAAAA	GAAAAAAAAAA	2855063	ExcessHet	0	none	0.02251700000000002	1	110	0.02251700000000002
chr2-074369816-GAAAAAAA-GAAAAAAAAAAA	chr2	74369816	GAAAAAAA	GAAAAAAAAAAA	2855063	ExcessHet	0	none	0.006676	0	110	0.006676
chr2-074369816-GAAAAAAA-GAAAAAAAAAAAA	chr2	74369816	GAAAAAAA	GAAAAAAAAAAAA	2855063	ExcessHet	0	none	0.00193999999999999	0	110	0.00193999999999999
chr2-074369816-GAAAAAAA-GAAAAAAAAAAAAA	chr2	74369816	GAAAAAAA	GAAAAAAAAAAAAA	2855063	ExcessHet	0	none	4.270000000000005e-4	0	110	4.270000000000005e-4
chr2-074369816-GAAAAAAA-GAAAAAAAAAAAAAA	chr2	74369816	GAAAAAAA	GAAAAAAAAAAAAAA	2855063	ExcessHet	0	none	5.2999999999999994e-5	0	110	5.2999999999999994e-5
chr2-074369816-GAAAAAAA-GAAAAAAAAAAAAAAAA	chr2	74369816	GAAAAAAA	GAAAAAAAAAAAAAAAA	2855063	ExcessHet	0	none	0	0	110	1e-6
chr2-074369816-GAAAAAAA-GAAAAAAAAAAAAAAAAA	chr2	74369816	GAAAAAAA	GAAAAAAAAAAAAAAAAA	2855063	ExcessHet	0	none	9e-6	0	110	9e-6
chr2-074369816-GAAAAAAA-GAAAAAAAAAAAAAAAAAAA	chr2	74369816	GAAAAAAA	GAAAAAAAAAAAAAAAAAAA	2855063	ExcessHet	0	none	0	0	110	1e-6
chr2-074369816-GAAAAAAA-GAAAAAAAAAAAAAAAAAAAA	chr2	74369816	GAAAAAAA	GAAAAAAAAAAAAAAAAAAAA	2855063	ExcessHet	0	none	9e-6	0	110	9e-6
chr2-074369816-GAAAAAAA-GAAAAAAAAAAAAAAAAAAAAA	chr2	74369816	GAAAAAAA	GAAAAAAAAAAAAAAAAAAAAA	2855063	ExcessHet	0	none	0	0	110	1e-6
chr2-074369816-GAAAAAAA-GAAAAAAAAAAAAAAAAAAAAAA	chr2	74369816	GAAAAAAA	GAAAAAAAAAAAAAAAAAAAAAA	2855063	ExcessHet	0	none	2.2000000000000003e-5	0	110	2.2000000000000003e-5
chr2-074369816-GAAAAAAA-GAAAAAAAAAAAAAAAAAAAAAAA	chr2	74369816	GAAAAAAA	GAAAAAAAAAAAAAAAAAAAAAAA	2855063	ExcessHet	0	none	3.6999999999999985e-5	0	110	3.6999999999999985e-5
chr2-074369816-GAAAAAAA-GAAAAAAAAAAAAAAAAAAAAAAAA	chr2	74369816	GAAAAAAA	GAAAAAAAAAAAAAAAAAAAAAAAA	2855063	ExcessHet	0	none	0	0	110	1e-6
chr2-074369816-GAAAAAAA-GAAAAAAAAAAAAAAAAAAAAAAAAA	chr2	74369816	GAAAAAAA	GAAAAAAAAAAAAAAAAAAAAAAAAA	2855063	ExcessHet	0	none	9e-6	0	110	9e-6
chr2-074369816-GAAAAAAA-GAAAAAAAAAAAAAAAAAAAAAAAAAA	chr2	74369816	GAAAAAAA	GAAAAAAAAAAAAAAAAAAAAAAAAAA	2855063	ExcessHet	0	none	0	0	110	1e-6
chr2-074369816-GAAAAAAA-GAAAAAAAAAAAAAAAAAAAAAAAAAAA	chr2	74369816	GAAAAAAA	GAAAAAAAAAAAAAAAAAAAAAAAAAAA	2855063	ExcessHet	0	none	0	0	110	1e-6
chr2-074369816-GAAAAAAA-GAAAAAAAAAAAAAAAAAAAAAAAAAAAAAA	chr2	74369816	GAAAAAAA	GAAAAAAAAAAAAAAAAAAAAAAAAAAAAAA	2855063	ExcessHet	0	none	0	0	110	1e-6
chr2-074369816-GAAAAAAA-GAAAAAAAAAAAAAAAAAAAAAAAAAAAAAAA	chr2	74369816	GAAAAAAA	GAAAAAAAAAAAAAAAAAAAAAAAAAAAAAAA	2855063	ExcessHet	0	none	0	0	110	1e-6
chr2-074369816-GAAAAAAA-TAAAAAAA	chr2	74369816	GAAAAAAA	TAAAAAAA	2855063	ExcessHet	0	none	0	0	110	1e-6
chr2-074369817-A-*	chr2	74369817	A	*	64	PASS	0	none	0.13165200000000002	37	84	0.13165200000000002
chr2-074369817-A-G	chr2	74369817	A	G	64	PASS	1.203e-4	afr	1.6699999999999994e-4	0	84	1.6699999999999994e-4
chr2-074369818-A-*	chr2	74369818	A	*	103	PASS	0	none	0.031597	15	64	0.031597
chr2-074369818-A-G	chr2	74369818	A	G	103	PASS	4.06e-6	nfe	0	0	64	4.06e-6
chr2-074369820-A-*	chr2	74369820	A	*	236	VQSRTrancheSNP99.80to99.90	0	none	0.002414	3	120	0.002414
chr2-074369820-A-G	chr2	74369820	A	G	236	VQSRTrancheSNP99.80to99.90	1.6909e-4	nfe	9e-6	0	120	1.6909e-4
chr2-074369920-C-G	chr2	74369920	C	G	113328	PASS	0.0047044	nfe	0.00149699999999999	1	134	0.0047044
chr2-074370400-G-A	chr2	74370400	G	A	11425060	PASS	0.51409	eas	0.12884500000000002	11	134	0.51409
chr2-074371351-G-C	chr2	74371351	G	C	996	PASS	9.6e-7	nfe	0	1	134	1e-6
chr2-074371596-T-C	chr2	74371596	T	C	249932	PASS	0.0068982	nfe	0.005777	1	134	0.0068982
chr2-074371872-AAAG-A	chr2	74371872	AAAG	A	4531098.97	PASS	0.82202	eas	0.222322	15	134	0.82202
chr2-074371875-GAA-*	chr2	74371875	GAA	*	4238.97	PASS	0	none	0.222322	15	134	0.222322
chr2-074371875-GAA-G	chr2	74371875	GAA	G	4238.97	PASS	0	none	3.6999999999999985e-5	0	134	3.6999999999999985e-5
chr2-074371912-CAG-AAG	chr2	74371912	CAG	AAG	158	PASS	0	none	0	0	130	1e-6
chr2-074371912-CAG-C	chr2	74371912	CAG	C	158	PASS	6.48e-6	nfe	8.9e-5	0	130	8.9e-5
chr2-074373061-G-A	chr2	74373061	G	A	46158	PASS	0.0020622	nfe	0.00137499999999999	1	134	0.0020622
chr2-074373426-A-C	chr2	74373426	A	C	231432	PASS	0.35299	eas	0.0476	0	0	0.35299
chr2-074374052-G-A	chr2	74374052	G	A	160024	PASS	0.011194	sas	0.007377	1	124	0.011194
chr2-074374221-A-C	chr2	74374221	A	C	48	VQSRTrancheSNP99.80to99.90	1.03e-6	nfe	7.099999999999998e-5	1	132	7.099999999999998e-5
chr2-074374239-A-C	chr2	74374239	A	C	665	PASS	2.7708e-4	eas	6.800000000000003e-4	1	116	6.800000000000003e-4
chr2-074374250-AC-A	chr2	74374250	AC	A	40062	VQSRTrancheINDEL99.90to99.95	8.4e-7	nfe	0	0	62	1e-6
chr2-074374250-AC-CC	chr2	74374250	AC	CC	40062	VQSRTrancheINDEL99.90to99.95	0	none	0.01598000000000002	2	62	0.01598000000000002
chr2-074374256-A-C	chr2	74374256	A	C	86276	ExcessHet	0.049865	amr	0.024748	2	82	0.049865
chr2-074374261-A-*	chr2	74374261	A	*	13065	PASS	0	none	2.2000000000000003e-5	0	78	2.2000000000000003e-5
chr2-074374261-A-C	chr2	74374261	A	C	13065	PASS	0.0016101	nfe	0.005974	1	78	0.005974
chr2-074374262-G-*	chr2	74374262	G	*	26181	PASS	0	none	2.2000000000000003e-5	0	68	2.2000000000000003e-5
chr2-074374262-G-A	chr2	74374262	G	A	26181	PASS	9.6e-7	nfe	9e-6	0	68	9e-6
chr2-074374262-G-C	chr2	74374262	G	C	26181	PASS	0.037178	nfe	0.016614	3	68	0.037178
chr2-074374265-G-*	chr2	74374265	G	*	2027	PASS	0	none	2.2000000000000003e-5	0	104	2.2000000000000003e-5
chr2-074374265-G-C	chr2	74374265	G	C	2027	PASS	0.0016639	nfe	0.00166799999999999	1	104	0.00166799999999999
chr2-074374265-G-T	chr2	74374265	G	T	2027	PASS	0	none	0	0	104	1e-6
chr2-074374268-T-A	chr2	74374268	T	A	30036	PASS	0.072383	nfe	0.01797100000000001	4	46	0.072383
chr2-074374279-T-*	chr2	74374279	T	*	33577	PASS	0	none	0	0	22	1e-6
chr2-074374279-T-A	chr2	74374279	T	A	33577	PASS	0.052405	nfe	0.01501899999999998	5	22	0.052405
chr2-074374279-T-C	chr2	74374279	T	C	33577	PASS	0	none	2.2000000000000003e-5	0	22	2.2000000000000003e-5
chr2-074374280-T-*	chr2	74374280	T	*	1393	PASS	0	none	0	0	66	1e-6
chr2-074374280-T-A	chr2	74374280	T	A	1393	PASS	3.2779e-4	nfe	5.4e-4	1	66	5.4e-4
chr2-074374280-T-C	chr2	74374280	T	C	1393	PASS	0	none	9e-6	0	66	9e-6
chr2-074374285-T-A	chr2	74374285	T	A	6916	PASS	0.0021597	nfe	0.003437	0	20	0.003437
chr2-074374524-C-A	chr2	74374524	C	A	1938	PASS	1.46e-6	nfe	0	0	132	1.46e-6
chr2-074374524-C-T	chr2	74374524	C	T	1938	PASS	1.213e-5	nfe	9e-6	1	132	1.213e-5
chr2-074377280-A-G	chr2	74377280	A	G	164410	PASS	0.0090855	nfe	0.006654	1	134	0.0090855
chr2-074377546-C-T	chr2	74377546	C	T	7170240	PASS	0.5159	eas	0.142996	9	134	0.5159
chr2-074377768-T-C	chr2	74377768	T	C	7342251	PASS	0.51498	eas	0.113386	9	134	0.51498
chr2-074378377-A-G	chr2	74378377	A	G	281927	PASS	0.032151	nfe	0.014802	8	134	0.032151
chr2-074398647-G-A	chr2	74398647	G	A	40	PASS	0	none	9e-6	0	0	9e-6
chr2-074412510-T-C	chr2	74412510	T	C	1075110	PASS	0.5584	eas	0.07907900000000001	11	134	0.5584
chr2-074412601-G-C	chr2	74412601	G	C	2471	PASS	0.0015216	mid	2.2000000000000003e-5	1	134	0.0015216
chr2-074412984-G-A	chr2	74412984	G	A	9365	PASS	0.0069996	nfe	0.00108399999999999	1	120	0.0069996
chr2-074413087-C-T	chr2	74413087	C	T	147980	PASS	0.54865	eas	0.04193200000000001	1	18	0.54865
chr2-074413088-G-A	chr2	74413088	G	A	76	PASS	3.474e-5	nfe	9e-6	0	18	3.474e-5
chr2-074414495-A-G	chr2	74414495	A	G	347599	PASS	0.019843	nfe	0.00935499999999998	5	134	0.019843
chr2-074414497-G-C	chr2	74414497	G	C	10258638	PASS	0.82938	eas	0.24228400000000003	13	134	0.82938
chr2-074415138-A-ACGCGGAGGGGCGGGTGGCGCCGCC	chr2	74415138	A	ACGCGGAGGGGCGGGTGGCGCCGCC	3248687	VQSRTrancheINDEL96.00to97.00	0.31865	afr	0.05816700000000001	2	134	0.31865
chr2-074415138-A-AGGGGCGGGTGGCGCCGCC	chr2	74415138	A	AGGGGCGGGTGGCGCCGCC	3248687	VQSRTrancheINDEL96.00to97.00	0	none	0	0	134	1e-6
chr2-074415138-A-C	chr2	74415138	A	C	3248687	VQSRTrancheINDEL96.00to97.00	0	none	0	0	134	1e-6
chr2-074416088-C-T	chr2	74416088	C	T	532320	PASS	0.022378	sas	0.01107699999999999	1	132	0.022378
chr2-074416290-CG-C	chr2	74416290	CG	C	371567.97	PASS	0.024848	nfe	0.01317899999999998	0	4	0.024848
chr2-074416291-G-*	chr2	74416291	G	*	818	PASS	0	none	0.01317899999999998	0	4	0.01317899999999998
chr2-074416291-G-A	chr2	74416291	G	A	818	PASS	1.1774e-4	sas	9e-6	0	4	1.1774e-4
chr2-074417751-T-C	chr2	74417751	T	C	209810	PASS	0.021481	nfe	0.01247199999999999	0	0	0.021481
chr2-074417838-C-T	chr2	74417838	C	T	232295	PASS	0.031551	nfe	0.02005300000000002	0	0	0.031551
chr2-074418079-G-A	chr2	74418079	G	A	87053	PASS	0.0050367	nfe	0.003295	0	126	0.0050367
chr2-074418323-C-A	chr2	74418323	C	A	189565	PASS	0.0053508	nfe	0.002741	1	134	0.0053508
chr2-074418323-C-T	chr2	74418323	C	T	189565	PASS	5.34e-6	nfe	0	0	134	5.34e-6
chr2-074418549-G-C	chr2	74418549	G	C	239550	PASS	0.0093215	nfe	0.00792399999999998	2	134	0.0093215
chr2-074421735-T-C	chr2	74421735	T	C	8268	PASS	2.4606e-4	nfe	5.870000000000004e-4	1	134	5.870000000000004e-4
chr2-074422687-G-T	chr2	74422687	G	T	139847	PASS	0.022357	nfe	0.01120799999999999	5	132	0.022357
chr2-074422789-TCC-*	chr2	74422789	TCC	*	352475	ExcessHet	0	none	9e-6	0	86	9e-6
chr2-074422789-TCC-CCC	chr2	74422789	TCC	CCC	352475	ExcessHet	0	none	0	0	86	1e-6
chr2-074422789-TCC-T	chr2	74422789	TCC	T	352475	ExcessHet	1.81e-6	nfe	2.2000000000000003e-5	0	86	2.2000000000000003e-5
chr2-074422789-TCC-TC	chr2	74422789	TCC	TC	352475	ExcessHet	0	none	0.192976	19	86	0.192976
chr2-074422789-TCC-TCCC	chr2	74422789	TCC	TCCC	352475	ExcessHet	0	none	0.008381	0	86	0.008381
chr2-074422789-TCC-TCCCC	chr2	74422789	TCC	TCCCC	352475	ExcessHet	0	none	9e-6	0	86	9e-6
chr2-074422793-CCAAAAA-*	chr2	74422793	CCAAAAA	*	1423863	ExcessHet	0	none	0	0	112	1e-6
chr2-074422793-CCAAAAA-ACAAAAA	chr2	74422793	CCAAAAA	ACAAAAA	1423863	ExcessHet	0	none	1.88e-4	0	112	1.88e-4
chr2-074422793-CCAAAAA-C	chr2	74422793	CCAAAAA	C	1423863	ExcessHet	3.48e-6	nfe	9e-6	0	112	9e-6
chr2-074422793-CCAAAAA-CA	chr2	74422793	CCAAAAA	CA	1423863	ExcessHet	0	none	2.2999999999999995e-4	1	112	2.2999999999999995e-4
chr2-074422793-CCAAAAA-CAA	chr2	74422793	CCAAAAA	CAA	1423863	ExcessHet	0	none	0.002714	1	112	0.002714
chr2-074422793-CCAAAAA-CAAA	chr2	74422793	CCAAAAA	CAAA	1423863	ExcessHet	0	none	0.00825699999999999	5	112	0.00825699999999999
chr2-074422793-CCAAAAA-CAAAA	chr2	74422793	CCAAAAA	CAAAA	1423863	ExcessHet	0	none	0.01895400000000002	5	112	0.01895400000000002
chr2-074422793-CCAAAAA-CAAAAAAAAAAAAAACAAAAA	chr2	74422793	CCAAAAA	CAAAAAAAAAAAAAACAAAAA	1423863	ExcessHet	0	none	0	0	112	1e-6
chr2-074422793-CCAAAAA-CAAAAAAAAAACAAAAA	chr2	74422793	CCAAAAA	CAAAAAAAAAACAAAAA	1423863	ExcessHet	0	none	0	0	112	1e-6
chr2-074422793-CCAAAAA-CAAAAAAAACAAAAA	chr2	74422793	CCAAAAA	CAAAAAAAACAAAAA	1423863	ExcessHet	0	none	9e-6	0	112	9e-6
chr2-074422793-CCAAAAA-CAAAAAACAAAAA	chr2	74422793	CCAAAAA	CAAAAAACAAAAA	1423863	ExcessHet	0	none	2.2000000000000003e-5	0	112	2.2000000000000003e-5
chr2-074422793-CCAAAAA-CAAAAACAAAAA	chr2	74422793	CCAAAAA	CAAAAACAAAAA	1423863	ExcessHet	0	none	1.88e-4	0	112	1.88e-4
chr2-074422793-CCAAAAA-CAAAACAAAAA	chr2	74422793	CCAAAAA	CAAAACAAAAA	1423863	ExcessHet	0	none	0.00139899999999999	0	112	0.00139899999999999
chr2-074422793-CCAAAAA-CAAACAAAAA	chr2	74422793	CCAAAAA	CAAACAAAAA	1423863	ExcessHet	0	none	0.006341	1	112	0.006341
chr2-074422793-CCAAAAA-CAACAAAAA	chr2	74422793	CCAAAAA	CAACAAAAA	1423863	ExcessHet	0	none	0.05653200000000003	4	112	0.05653200000000003
chr2-074422793-CCAAAAA-CACAAAAA	chr2	74422793	CCAAAAA	CACAAAAA	1423863	ExcessHet	0	none	0.2720389999999999	34	112	0.2720389999999999
chr2-074422794-CAAAA-*	chr2	74422794	CAAAA	*	8831154	ExcessHet	0	none	0.02291800000000001	6	114	0.02291800000000001
chr2-074422794-CAAAA-AAAAA	chr2	74422794	CAAAA	AAAAA	8831154	ExcessHet	0	none	0.5766250000000003	75	114	0.5766250000000003
chr2-074422794-CAAAA-C	chr2	74422794	CAAAA	C	8831154	ExcessHet	0.0016453	eas	7.099999999999998e-5	0	114	0.0016453
chr2-074422794-CAAAA-CA	chr2	74422794	CAAAA	CA	8831154	ExcessHet	0	none	1.6699999999999994e-4	0	114	1.6699999999999994e-4
chr2-074422794-CAAAA-CAA	chr2	74422794	CAAAA	CAA	8831154	ExcessHet	0	none	4.720000000000004e-4	0	114	4.720000000000004e-4
chr2-074422794-CAAAA-CAAA	chr2	74422794	CAAAA	CAAA	8831154	ExcessHet	0	none	0.005413	0	114	0.005413
chr2-074422794-CAAAA-CAAAAA	chr2	74422794	CAAAA	CAAAAA	8831154	ExcessHet	0	none	0.00199	0	114	0.00199
chr2-074422794-CAAAA-CAAAAAA	chr2	74422794	CAAAA	CAAAAAA	8831154	ExcessHet	0	none	2.7300000000000035e-4	0	114	2.7300000000000035e-4
chr2-074422794-CAAAA-CAAAAAAA	chr2	74422794	CAAAA	CAAAAAAA	8831154	ExcessHet	0	none	5.2999999999999994e-5	0	114	5.2999999999999994e-5
chr2-074422794-CAAAA-CAAAAAAAA	chr2	74422794	CAAAA	CAAAAAAAA	8831154	ExcessHet	0	none	9e-6	0	114	9e-6
chr2-074422794-CAAAA-CAAAAAAAAA	chr2	74422794	CAAAA	CAAAAAAAAA	8831154	ExcessHet	0	none	0	0	114	1e-6
chr2-074422794-CAAAA-CCAAAAA	chr2	74422794	CAAAA	CCAAAAA	8831154	ExcessHet	0	none	9e-6	0	114	9e-6
chr2-074422794-CAAAA-CCAAAAAA	chr2	74422794	CAAAA	CCAAAAAA	8831154	ExcessHet	0	none	0	0	114	1e-6
chr2-074422795-A-*	chr2	74422795	A	*	460505	PASS	0	none	0.007207	0	48	0.007207
chr2-074422795-A-C	chr2	74422795	A	C	460505	PASS	0.076409	mid	0.03512800000000001	1	48	0.076409
chr2-074422807-AAAAC-*	chr2	74422807	AAAAC	*	2162571	PASS	0	none	0	0	134	1e-6
chr2-074422807-AAAAC-A	chr2	74422807	AAAAC	A	2162571	PASS	1.48e-6	nfe	9e-6	0	134	9e-6
chr2-074422807-AAAAC-AAACAAAC	chr2	74422807	AAAAC	AAACAAAC	2162571	PASS	0	none	9e-6	0	134	9e-6
chr2-074422807-AAAAC-AACAAAC	chr2	74422807	AAAAC	AACAAAC	2162571	PASS	0	none	5.2999999999999994e-5	0	134	5.2999999999999994e-5
chr2-074422807-AAAAC-ACAAAC	chr2	74422807	AAAAC	ACAAAC	2162571	PASS	0	none	0.005159	0	134	0.005159
chr2-074422807-AAAAC-CAAAC	chr2	74422807	AAAAC	CAAAC	2162571	PASS	0	none	0.09837	8	134	0.09837
chr2-074422807-AAAAC-GAAAC	chr2	74422807	AAAAC	GAAAC	2162571	PASS	0	none	0	0	134	1e-6
chr2-074424960-G-A	chr2	74424960	G	A	5941	PASS	2.985e-5	amr	3.6999999999999985e-5	1	134	3.6999999999999985e-5
chr2-074425208-G-A	chr2	74425208	G	A	31578	PASS	1.7217e-4	nfe	7.270000000000004e-4	1	134	7.270000000000004e-4
chr2-074425302-C-A	chr2	74425302	C	A	961	PASS	8.7e-7	nfe	0	1	134	1e-6
chr2-074425516-TG-T	chr2	74425516	TG	T	6794.97	PASS	9.75e-5	afr	9e-6	0	132	9.75e-5
chr2-074425516-TG-TGG	chr2	74425516	TG	TGG	6794.97	PASS	0	none	0.00122899999999999	0	132	0.00122899999999999
chr2-074425517-G-*	chr2	74425517	G	*	19874	PASS	0	none	9e-6	0	132	9e-6
chr2-074425517-G-T	chr2	74425517	G	T	19874	PASS	0.0052312	sas	3.3800000000000046e-4	0	132	0.0052312
chr2-074425729-G-C	chr2	74425729	G	C	128765	PASS	0.005546	nfe	0.002816	1	134	0.005546
chr2-074426164-G-A	chr2	74426164	G	A	361939	PASS	0.023997	nfe	0.01340899999999999	2	134	0.023997
chr2-074426547-G-A	chr2	74426547	G	A	36076	PASS	0.0026105	nfe	0.00110799999999999	1	134	0.0026105
chr2-074426709-G-A	chr2	74426709	G	A	339	PASS	0	none	0	1	134	1e-6
chr2-074426868-A-G	chr2	74426868	A	G	29040	PASS	0.055354	eas	0.00269	1	134	0.055354
chr2-074427734-G-A	chr2	74427734	G	A	671031	PASS	0.34768	eas	0.05431700000000002	5	134	0.34768
chr2-074430460-C-G	chr2	74430460	C	G	781	PASS	0	none	0	1	134	1e-6
chr2-074430655-C-T	chr2	74430655	C	T	170171	PASS	0.0063028	nfe	0.003347	2	134	0.0063028
chr2-074430733-C-G	chr2	74430733	C	G	164635	PASS	0.010922	nfe	0.005648	1	134	0.010922
chr2-074431065-ATTT-*	chr2	74431065	ATTT	*	171976	PASS	0	none	0	0	16	1e-6
chr2-074431065-ATTT-A	chr2	74431065	ATTT	A	171976	PASS	3.1398e-4	nfe	1.6699999999999994e-4	0	16	3.1398e-4
chr2-074431065-ATTT-AT	chr2	74431065	ATTT	AT	171976	PASS	0	none	0.006118	0	16	0.006118
chr2-074431065-ATTT-ATT	chr2	74431065	ATTT	ATT	171976	PASS	0	none	0.06894400000000002	2	16	0.06894400000000002
chr2-074431065-ATTT-ATTTT	chr2	74431065	ATTT	ATTTT	171976	PASS	0	none	0.02172200000000001	1	16	0.02172200000000001
chr2-074431065-ATTT-ATTTTT	chr2	74431065	ATTT	ATTTTT	171976	PASS	0	none	5.620000000000005e-4	0	16	5.620000000000005e-4
chr2-074431065-ATTT-TTTT	chr2	74431065	ATTT	TTTT	171976	PASS	0	none	6.999999999999998e-5	0	16	6.999999999999998e-5
chr2-074431067-T-*	chr2	74431067	T	*	507.97	PASS	0	none	0.006478	0	16	0.006478
chr2-074431067-T-TA	chr2	74431067	T	TA	507.97	PASS	0	none	6.999999999999998e-5	0	16	6.999999999999998e-5
chr2-074431069-T-A	chr2	74431069	T	A	92255	PASS	0.18955	eas	0.02936300000000001	1	24	0.18955
chr2-074439635-C-A	chr2	74439635	C	A	498225	PASS	0.021935	nfe	0.01693400000000002	3	134	0.021935
chr2-074439635-C-T	chr2	74439635	C	T	498225	PASS	2.2389e-4	amr	9e-6	0	134	2.2389e-4
chr2-074439796-C-T	chr2	74439796	C	T	408	PASS	1.7903e-4	mid	9e-6	1	132	1.7903e-4
chr2-074439939-G-C	chr2	74439939	G	C	81683	PASS	0.022012	nfe	0.01377699999999999	0	64	0.022012
chr2-074442009-C-A	chr2	74442009	C	A	528231	PASS	0.08234	sas	0.03854500000000002	10	132	0.08234
chr2-074442199-C-T	chr2	74442199	C	T	71359	PASS	0.027075	nfe	0.017319	2	2	0.027075
chr2-074442388-G-T	chr2	74442388	G	T	178674	PASS	0.2117	sas	0.073852	0	0	0.2117
chr2-074455004-C-T	chr2	74455004	C	T	54109	PASS	0.0032924	nfe	0.00186699999999999	2	134	0.0032924
chr2-074455005-C-A	chr2	74455005	C	A	54109	PASS	0.0033055	nfe	0.00186699999999999	2	134	0.0033055
chr2-074455385-C-T	chr2	74455385	C	T	11373511	PASS	0.8259	eas	0.247627	17	134	0.8259
chr2-074458287-C-T	chr2	74458287	C	T	16198	PASS	0.0071618	sas	0.00191599999999999	1	134	0.0071618
chr2-074458316-T-G	chr2	74458316	T	G	932289	PASS	0.16526	nfe	0.10070600000000002	34	134	0.16526
chr2-074458835-C-T	chr2	74458835	C	T	760	PASS	1.5549e-4	amr	0	1	134	1.5549e-4
chr2-074459202-C-T	chr2	74459202	C	T	5165001	PASS	0.82606	eas	0.249813	17	134	0.82606
chr2-074459328-A-*	chr2	74459328	A	*	2243	VQSRTrancheINDEL99.90to99.95	0	none	8.9e-5	0	30	8.9e-5
chr2-074459328-A-AACAGCCAGAAGAG	chr2	74459328	A	AACAGCCAGAAGAG	2243	VQSRTrancheINDEL99.90to99.95	0	none	0	0	30	1e-6
chr2-074459328-A-AGGGGGGGG	chr2	74459328	A	AGGGGGGGG	2243	VQSRTrancheINDEL99.90to99.95	0	none	3.6999999999999985e-5	0	30	3.6999999999999985e-5
chr2-074459328-A-C	chr2	74459328	A	C	2243	VQSRTrancheINDEL99.90to99.95	0	none	5.2999999999999994e-5	0	30	5.2999999999999994e-5
chr2-074459328-A-G	chr2	74459328	A	G	2243	VQSRTrancheINDEL99.90to99.95	5.1546e-4	sas	3.150000000000005e-4	1	30	5.1546e-4
chr2-074459328-A-T	chr2	74459328	A	T	2243	VQSRTrancheINDEL99.90to99.95	2.1998e-4	nfe	1.47e-4	0	30	2.1998e-4
chr2-074459336-AG-*	chr2	74459336	AG	*	26499	VQSRTrancheINDEL99.95to100.00	0	none	1.27e-4	0	36	1.27e-4
chr2-074459336-AG-A	chr2	74459336	AG	A	26499	VQSRTrancheINDEL99.95to100.00	0	none	3.6999999999999985e-5	0	36	3.6999999999999985e-5
chr2-074459336-AG-AGG	chr2	74459336	AG	AGG	26499	VQSRTrancheINDEL99.95to100.00	0	none	5.2999999999999994e-5	0	36	5.2999999999999994e-5
chr2-074459336-AG-AGGGGGG	chr2	74459336	AG	AGGGGGG	26499	VQSRTrancheINDEL99.95to100.00	0	none	0	0	36	1e-6
chr2-074459336-AG-AGGGGGGAGGGGGGGGG	chr2	74459336	AG	AGGGGGGAGGGGGGGGG	26499	VQSRTrancheINDEL99.95to100.00	0	none	0	0	36	1e-6
chr2-074459336-AG-AGGGGGGGGG	chr2	74459336	AG	AGGGGGGGGG	26499	VQSRTrancheINDEL99.95to100.00	0	none	1.87e-4	0	36	1.87e-4
chr2-074459336-AG-AGGGGGGGGGGGGGGTGG	chr2	74459336	AG	AGGGGGGGGGGGGGGTGG	26499	VQSRTrancheINDEL99.95to100.00	0	none	0	0	36	1e-6
chr2-074459336-AG-AGGGGGGTGG	chr2	74459336	AG	AGGGGGGTGG	26499	VQSRTrancheINDEL99.95to100.00	0	none	1.27e-4	0	36	1.27e-4
chr2-074459336-AG-AGGGGGGTGGGGGTGG	chr2	74459336	AG	AGGGGGGTGGGGGTGG	26499	VQSRTrancheINDEL99.95to100.00	0	none	0	0	36	1e-6
chr2-074459336-AG-AGGGGGGTTG	chr2	74459336	AG	AGGGGGGTTG	26499	VQSRTrancheINDEL99.95to100.00	0	none	0	0	36	1e-6
chr2-074459336-AG-AGGGGGGTTGGGGGTTTG	chr2	74459336	AG	AGGGGGGTTGGGGGTTTG	26499	VQSRTrancheINDEL99.95to100.00	0	none	0	0	36	1e-6
chr2-074459336-AG-CG	chr2	74459336	AG	CG	26499	VQSRTrancheINDEL99.95to100.00	0	none	2.08e-4	0	36	2.08e-4
chr2-074459336-AG-GG	chr2	74459336	AG	GG	26499	VQSRTrancheINDEL99.95to100.00	0	none	0.01070899999999998	1	36	0.01070899999999998
chr2-074459336-AG-TG	chr2	74459336	AG	TG	26499	VQSRTrancheINDEL99.95to100.00	0	none	0.00112899999999999	1	36	0.00112899999999999
chr2-074459344-T-*	chr2	74459344	T	*	36560	ExcessHet	0	none	0	0	58	1e-6
chr2-074459344-T-G	chr2	74459344	T	G	36560	ExcessHet	0.026056	amr	0.02174600000000001	2	58	0.026056
chr2-074459344-T-TG	chr2	74459344	T	TG	36560	ExcessHet	0.0019588	sas	0.00186299999999999	0	58	0.0019588
chr2-074459344-T-TGGGGGGGGG	chr2	74459344	T	TGGGGGGGGG	36560	ExcessHet	0	none	9e-6	0	58	9e-6
chr2-074459344-T-TGGGGGGGGGGGGGTG	chr2	74459344	T	TGGGGGGGGGGGGGTG	36560	ExcessHet	0	none	0	0	58	1e-6
chr2-074459344-T-TGGGGGGGTG	chr2	74459344	T	TGGGGGGGTG	36560	ExcessHet	5.466e-5	amr	9e-6	0	58	5.466e-5
chr2-074459344-T-TGGGGGGTG	chr2	74459344	T	TGGGGGGTG	36560	ExcessHet	6.828e-5	afr	1.0799999999999996e-4	0	58	1.0799999999999996e-4
chr2-074459344-T-TGGGGGGTGGGGGGGTG	chr2	74459344	T	TGGGGGGTGGGGGGGTG	36560	ExcessHet	6.83e-5	afr	0	0	58	6.83e-5
chr2-074459344-T-TGGGGGGTTGGGGGGTG	chr2	74459344	T	TGGGGGGTTGGGGGGTG	36560	ExcessHet	0	none	0	0	58	1e-6
chr2-074459344-T-TGGGGGTGGGGGGGTG	chr2	74459344	T	TGGGGGTGGGGGGGTG	36560	ExcessHet	3.87e-6	nfe	9e-6	0	58	9e-6
chr2-074459344-T-TGGGGGTTGGGGGGGTG	chr2	74459344	T	TGGGGGTTGGGGGGGTG	36560	ExcessHet	3.87e-6	nfe	0	0	58	3.87e-6
chr2-074459344-T-TGGGGGTTGGGGGGTG	chr2	74459344	T	TGGGGGTTGGGGGGTG	36560	ExcessHet	0	none	0	0	58	1e-6
chr2-074459344-T-TGGGGGTTTGGGGGGTG	chr2	74459344	T	TGGGGGTTTGGGGGGTG	36560	ExcessHet	0	none	0	0	58	1e-6
chr2-074459692-G-A	chr2	74459692	G	A	10610	PASS	8.9963e-4	nfe	1.0799999999999996e-4	1	134	8.9963e-4
chr2-074459919-C-T	chr2	74459919	C	T	93717	PASS	0.00187339999999999	nfe	0.00144799999999999	1	134	0.00187339999999999
chr2-074459955-A-G	chr2	74459955	A	G	4395	PASS	2.4209e-4	nfe	9e-6	1	134	2.4209e-4
chr2-074460131-A-ACACATTT	chr2	74460131	A	ACACATTT	10690376.97	PASS	0.82582	eas	0.20846	17	134	0.82582
chr2-074460288-C-A	chr2	74460288	C	A	56069	PASS	1.7342e-4	eas	2.2000000000000003e-5	0	134	1.7342e-4
chr2-074460288-C-G	chr2	74460288	C	G	56069	PASS	0.0038904	mid	5.41e-4	1	134	0.0038904
chr2-074460423-T-*	chr2	74460423	T	*	13219302	PASS	0	none	0	0	134	1e-6
chr2-074460423-T-C	chr2	74460423	T	C	13219302	PASS	0.82609	eas	0.234811	17	134	0.82609
chr2-074460423-T-G	chr2	74460423	T	G	13219302	PASS	2.377e-5	afr	0	0	134	2.377e-5
chr2-074460654-G-A	chr2	74460654	G	A	1104465	PASS	0.077157	sas	0.03934600000000001	9	134	0.077157
chr2-074461202-C-T	chr2	74461202	C	T	4419	PASS	1.944e-5	nfe	2.2000000000000003e-5	1	134	2.2000000000000003e-5
chr2-074461772-C-T	chr2	74461772	C	T	1048619	PASS	0.019388	mid	0.01188899999999999	4	134	0.019388
chr2-074461951-C-T	chr2	74461951	C	T	701891	PASS	0.0096355	nfe	0.00789799999999998	2	134	0.0096355
chr2-074462912-G-A	chr2	74462912	G	A	19534526	PASS	0.82618	eas	0.247465	17	134	0.82618
chr2-074463056-G-A	chr2	74463056	G	A	158875	PASS	0.0040606	nfe	0.001966	2	134	0.0040606
chr2-074463083-A-G	chr2	74463083	A	G	5347	PASS	2.63e-6	nfe	2.2000000000000003e-5	1	134	2.2000000000000003e-5
chr2-074463251-C-T	chr2	74463251	C	T	12971208	PASS	0.82598	eas	0.23351600000000003	17	134	0.82598
chr2-074463631-G-T	chr2	74463631	G	T	104	PASS	0	none	1.88e-4	0	66	1.88e-4
chr2-074463639-C-A	chr2	74463639	C	A	63	PASS	0	none	8.9e-5	0	94	8.9e-5
chr2-074463643-G-T	chr2	74463643	G	T	370	PASS	3.472e-5	eas	5.860000000000005e-4	0	56	5.860000000000005e-4
chr2-074463646-G-T	chr2	74463646	G	T	591	PASS	7.972e-5	afr	7.960000000000004e-4	0	48	7.960000000000004e-4
chr2-074463651-C-A	chr2	74463651	C	A	3362	PASS	0.0021303	afr	0.005968	1	42	0.005968
chr2-074463651-C-T	chr2	74463651	C	T	3362	PASS	0	none	2.2000000000000003e-5	0	42	2.2000000000000003e-5
chr2-074463660-CTTTTTTTTTTTT-*	chr2	74463660	CTTTTTTTTTTTT	*	758474	PASS	0	none	1.47e-4	0	2	1.47e-4
chr2-074463660-CTTTTTTTTTTTT-ATTTTTTTTTTTT	chr2	74463660	CTTTTTTTTTTTT	ATTTTTTTTTTTT	758474	PASS	0	none	1.6699999999999994e-4	0	2	1.6699999999999994e-4
chr2-074463660-CTTTTTTTTTTTT-C	chr2	74463660	CTTTTTTTTTTTT	C	758474	PASS	0	none	9e-6	0	2	9e-6
chr2-074463660-CTTTTTTTTTTTT-CT	chr2	74463660	CTTTTTTTTTTTT	CT	758474	PASS	0	none	9e-6	0	2	9e-6
chr2-074463660-CTTTTTTTTTTTT-CTTT	chr2	74463660	CTTTTTTTTTTTT	CTTT	758474	PASS	0	none	9e-6	0	2	9e-6
chr2-074463660-CTTTTTTTTTTTT-CTTTT	chr2	74463660	CTTTTTTTTTTTT	CTTTT	758474	PASS	0	none	9e-6	0	2	9e-6
chr2-074463660-CTTTTTTTTTTTT-CTTTTT	chr2	74463660	CTTTTTTTTTTTT	CTTTTT	758474	PASS	0	none	2.720000000000003e-4	0	2	2.720000000000003e-4
chr2-074463660-CTTTTTTTTTTTT-CTTTTTT	chr2	74463660	CTTTTTTTTTTTT	CTTTTTT	758474	PASS	0	none	0.00168799999999999	0	2	0.00168799999999999
chr2-074463660-CTTTTTTTTTTTT-CTTTTTTT	chr2	74463660	CTTTTTTTTTTTT	CTTTTTTT	758474	PASS	0	none	0.003968	0	2	0.003968
chr2-074463660-CTTTTTTTTTTTT-CTTTTTTTT	chr2	74463660	CTTTTTTTTTTTT	CTTTTTTTT	758474	PASS	0	none	0.01041399999999999	0	2	0.01041399999999999
chr2-074463660-CTTTTTTTTTTTT-CTTTTTTTTT	chr2	74463660	CTTTTTTTTTTTT	CTTTTTTTTT	758474	PASS	0	none	0.023191	0	2	0.023191
chr2-074463660-CTTTTTTTTTTTT-CTTTTTTTTTT	chr2	74463660	CTTTTTTTTTTTT	CTTTTTTTTTT	758474	PASS	0	none	0.05343300000000001	0	2	0.05343300000000001
chr2-074463660-CTTTTTTTTTTTT-CTTTTTTTTTTT	chr2	74463660	CTTTTTTTTTTTT	CTTTTTTTTTTT	758474	PASS	0	none	0.12707800000000002	0	2	0.12707800000000002
chr2-074463660-CTTTTTTTTTTTT-CTTTTTTTTTTTTT	chr2	74463660	CTTTTTTTTTTTT	CTTTTTTTTTTTTT	758474	PASS	0	none	0.11912	0	2	0.11912
chr2-074463660-CTTTTTTTTTTTT-CTTTTTTTTTTTTTT	chr2	74463660	CTTTTTTTTTTTT	CTTTTTTTTTTTTTT	758474	PASS	0	none	0.026994	0	2	0.026994
chr2-074463660-CTTTTTTTTTTTT-CTTTTTTTTTTTTTTT	chr2	74463660	CTTTTTTTTTTTT	CTTTTTTTTTTTTTTT	758474	PASS	0	none	0.0044	0	2	0.0044
chr2-074463660-CTTTTTTTTTTTT-CTTTTTTTTTTTTTTTT	chr2	74463660	CTTTTTTTTTTTT	CTTTTTTTTTTTTTTTT	758474	PASS	0	none	5.850000000000005e-4	0	2	5.850000000000005e-4
chr2-074463660-CTTTTTTTTTTTT-CTTTTTTTTTTTTTTTTT	chr2	74463660	CTTTTTTTTTTTT	CTTTTTTTTTTTTTTTTT	758474	PASS	0	none	8.9e-5	0	2	8.9e-5
chr2-074463660-CTTTTTTTTTTTT-CTTTTTTTTTTTTTTTTTTT	chr2	74463660	CTTTTTTTTTTTT	CTTTTTTTTTTTTTTTTTTT	758474	PASS	0	none	0	0	2	1e-6
chr2-074463660-CTTTTTTTTTTTT-TTTTTTTTTTTTT	chr2	74463660	CTTTTTTTTTTTT	TTTTTTTTTTTTT	758474	PASS	0	none	0.002132	0	2	0.002132
chr2-074463662-T-*	chr2	74463662	T	*	59	PASS	0	none	0.09745000000000002	0	8	0.09745000000000002
chr2-074463662-T-A	chr2	74463662	T	A	59	PASS	0	none	9e-6	0	8	9e-6
chr2-074463662-T-C	chr2	74463662	T	C	59	PASS	0	none	9e-6	0	8	9e-6
chr2-074463665-T-*	chr2	74463665	T	*	52	PASS	0	none	0.006766	0	38	0.006766
chr2-074463665-T-C	chr2	74463665	T	C	52	PASS	0	none	2.2000000000000003e-5	0	38	2.2000000000000003e-5
chr2-074463696-C-G	chr2	74463696	C	G	30513	PASS	0.0082803	nfe	0.005835	0	18	0.0082803
chr2-074464906-G-T	chr2	74464906	G	T	3125	PASS	5.907e-5	nfe	9e-6	1	134	5.907e-5
chr2-074465064-C-T	chr2	74465064	C	T	2151155	PASS	0.065232	nfe	0.04609200000000002	10	134	0.065232
chr2-074465520-T-*	chr2	74465520	T	*	787914	PASS	0	none	0	0	30	1e-6
chr2-074465520-T-A	chr2	74465520	T	A	787914	PASS	0	none	0	0	30	1e-6
chr2-074465520-T-C	chr2	74465520	T	C	787914	PASS	0.8167	eas	0.177823	3	30	0.8167
chr2-074471814-CAAAAAAAAAAAAAAAAAAAA-AAAAAAAAAAAAAAAAAAAAA	chr2	74471814	CAAAAAAAAAAAAAAAAAAAA	AAAAAAAAAAAAAAAAAAAAA	346627	VQSRTrancheINDEL95.00to96.00	0	none	0	0	10	1e-6
chr2-074471814-CAAAAAAAAAAAAAAAAAAAA-C	chr2	74471814	CAAAAAAAAAAAAAAAAAAAA	C	346627	VQSRTrancheINDEL95.00to96.00	8.291e-5	nfe	3.6999999999999985e-5	0	10	8.291e-5
chr2-074471814-CAAAAAAAAAAAAAAAAAAAA-CA	chr2	74471814	CAAAAAAAAAAAAAAAAAAAA	CA	346627	VQSRTrancheINDEL95.00to96.00	0	none	2.2899999999999996e-4	0	10	2.2899999999999996e-4
chr2-074471814-CAAAAAAAAAAAAAAAAAAAA-CAA	chr2	74471814	CAAAAAAAAAAAAAAAAAAAA	CAA	346627	VQSRTrancheINDEL95.00to96.00	0	none	3.590000000000004e-4	0	10	3.590000000000004e-4
chr2-074471814-CAAAAAAAAAAAAAAAAAAAA-CAAA	chr2	74471814	CAAAAAAAAAAAAAAAAAAAA	CAAA	346627	VQSRTrancheINDEL95.00to96.00	0	none	2.2899999999999996e-4	0	10	2.2899999999999996e-4
chr2-074471814-CAAAAAAAAAAAAAAAAAAAA-CAAAA	chr2	74471814	CAAAAAAAAAAAAAAAAAAAA	CAAAA	346627	VQSRTrancheINDEL95.00to96.00	0	none	3.150000000000005e-4	0	10	3.150000000000005e-4
chr2-074471814-CAAAAAAAAAAAAAAAAAAAA-CAAAAA	chr2	74471814	CAAAAAAAAAAAAAAAAAAAA	CAAAAA	346627	VQSRTrancheINDEL95.00to96.00	0	none	9.849999999999991e-4	0	10	9.849999999999991e-4
chr2-074471814-CAAAAAAAAAAAAAAAAAAAA-CAAAAAA	chr2	74471814	CAAAAAAAAAAAAAAAAAAAA	CAAAAAA	346627	VQSRTrancheINDEL95.00to96.00	0	none	0.002807	0	10	0.002807
chr2-074471814-CAAAAAAAAAAAAAAAAAAAA-CAAAAAAA	chr2	74471814	CAAAAAAAAAAAAAAAAAAAA	CAAAAAAA	346627	VQSRTrancheINDEL95.00to96.00	0	none	0.005295	0	10	0.005295
chr2-074471814-CAAAAAAAAAAAAAAAAAAAA-CAAAAAAAA	chr2	74471814	CAAAAAAAAAAAAAAAAAAAA	CAAAAAAAA	346627	VQSRTrancheINDEL95.00to96.00	0	none	0.002832	0	10	0.002832
chr2-074471814-CAAAAAAAAAAAAAAAAAAAA-CAAAAAAAAA	chr2	74471814	CAAAAAAAAAAAAAAAAAAAA	CAAAAAAAAA	346627	VQSRTrancheINDEL95.00to96.00	0	none	0.00156499999999999	0	10	0.00156499999999999
chr2-074471814-CAAAAAAAAAAAAAAAAAAAA-CAAAAAAAAAA	chr2	74471814	CAAAAAAAAAAAAAAAAAAAA	CAAAAAAAAAA	346627	VQSRTrancheINDEL95.00to96.00	0	none	0.00115299999999999	0	10	0.00115299999999999
chr2-074471814-CAAAAAAAAAAAAAAAAAAAA-CAAAAAAAAAAA	chr2	74471814	CAAAAAAAAAAAAAAAAAAAA	CAAAAAAAAAAA	346627	VQSRTrancheINDEL95.00to96.00	0	none	0.00100899999999999	0	10	0.00100899999999999
chr2-074471814-CAAAAAAAAAAAAAAAAAAAA-CAAAAAAAAAAAA	chr2	74471814	CAAAAAAAAAAAAAAAAAAAA	CAAAAAAAAAAAA	346627	VQSRTrancheINDEL95.00to96.00	0	none	0.00100899999999999	0	10	0.00100899999999999
chr2-074471814-CAAAAAAAAAAAAAAAAAAAA-CAAAAAAAAAAAAA	chr2	74471814	CAAAAAAAAAAAAAAAAAAAA	CAAAAAAAAAAAAA	346627	VQSRTrancheINDEL95.00to96.00	0	none	0.001984	0	10	0.001984
chr2-074471814-CAAAAAAAAAAAAAAAAAAAA-CAAAAAAAAAAAAAA	chr2	74471814	CAAAAAAAAAAAAAAAAAAAA	CAAAAAAAAAAAAAA	346627	VQSRTrancheINDEL95.00to96.00	0	none	0.002506	0	10	0.002506
chr2-074471814-CAAAAAAAAAAAAAAAAAAAA-CAAAAAAAAAAAAAAA	chr2	74471814	CAAAAAAAAAAAAAAAAAAAA	CAAAAAAAAAAAAAAA	346627	VQSRTrancheINDEL95.00to96.00	0	none	0.003918	0	10	0.003918
chr2-074471814-CAAAAAAAAAAAAAAAAAAAA-CAAAAAAAAAAAAAAAA	chr2	74471814	CAAAAAAAAAAAAAAAAAAAA	CAAAAAAAAAAAAAAAA	346627	VQSRTrancheINDEL95.00to96.00	0	none	0.007432	0	10	0.007432
chr2-074471814-CAAAAAAAAAAAAAAAAAAAA-CAAAAAAAAAAAAAAAAA	chr2	74471814	CAAAAAAAAAAAAAAAAAAAA	CAAAAAAAAAAAAAAAAA	346627	VQSRTrancheINDEL95.00to96.00	0	none	0.01467299999999999	0	10	0.01467299999999999
chr2-074471814-CAAAAAAAAAAAAAAAAAAAA-CAAAAAAAAAAAAAAAAAA	chr2	74471814	CAAAAAAAAAAAAAAAAAAAA	CAAAAAAAAAAAAAAAAAA	346627	VQSRTrancheINDEL95.00to96.00	0	none	0.02483100000000002	0	10	0.02483100000000002
chr2-074471814-CAAAAAAAAAAAAAAAAAAAA-CAAAAAAAAAAAAAAAAAAA	chr2	74471814	CAAAAAAAAAAAAAAAAAAAA	CAAAAAAAAAAAAAAAAAAA	346627	VQSRTrancheINDEL95.00to96.00	0	none	0.02776500000000002	0	10	0.02776500000000002
chr2-074471814-CAAAAAAAAAAAAAAAAAAAA-CAAAAAAAAAAAAAAAAAAAAA	chr2	74471814	CAAAAAAAAAAAAAAAAAAAA	CAAAAAAAAAAAAAAAAAAAAA	346627	VQSRTrancheINDEL95.00to96.00	0	none	0.01456799999999999	0	10	0.01456799999999999
chr2-074471814-CAAAAAAAAAAAAAAAAAAAA-CAAAAAAAAAAAAAAAAAAAAAA	chr2	74471814	CAAAAAAAAAAAAAAAAAAAA	CAAAAAAAAAAAAAAAAAAAAAA	346627	VQSRTrancheINDEL95.00to96.00	0	none	0.00810399999999999	0	10	0.00810399999999999
chr2-074471814-CAAAAAAAAAAAAAAAAAAAA-CAAAAAAAAAAAAAAAAAAAAAAA	chr2	74471814	CAAAAAAAAAAAAAAAAAAAA	CAAAAAAAAAAAAAAAAAAAAAAA	346627	VQSRTrancheINDEL95.00to96.00	0	none	0.005449	0	10	0.005449
chr2-074471814-CAAAAAAAAAAAAAAAAAAAA-CAAAAAAAAAAAAAAAAAAAAAAAA	chr2	74471814	CAAAAAAAAAAAAAAAAAAAA	CAAAAAAAAAAAAAAAAAAAAAAAA	346627	VQSRTrancheINDEL95.00to96.00	0	none	0.003184	0	10	0.003184
chr2-074471814-CAAAAAAAAAAAAAAAAAAAA-CAAAAAAAAAAAAAAAAAAAAAAAAA	chr2	74471814	CAAAAAAAAAAAAAAAAAAAA	CAAAAAAAAAAAAAAAAAAAAAAAAA	346627	VQSRTrancheINDEL95.00to96.00	0	none	0.00374	0	10	0.00374
chr2-074471814-CAAAAAAAAAAAAAAAAAAAA-CAAAAAAAAAAAAAAAAAAAAAAAAAA	chr2	74471814	CAAAAAAAAAAAAAAAAAAAA	CAAAAAAAAAAAAAAAAAAAAAAAAAA	346627	VQSRTrancheINDEL95.00to96.00	0	none	0.003033	0	10	0.003033
chr2-074471814-CAAAAAAAAAAAAAAAAAAAA-CAAAAAAAAAAAAAAAAAAAAAAAAAAA	chr2	74471814	CAAAAAAAAAAAAAAAAAAAA	CAAAAAAAAAAAAAAAAAAAAAAAAAAA	346627	VQSRTrancheINDEL95.00to96.00	0	none	0.002406	0	10	0.002406
chr2-074471814-CAAAAAAAAAAAAAAAAAAAA-CAAAAAAAAAAAAAAAAAAAAAAAAAAAA	chr2	74471814	CAAAAAAAAAAAAAAAAAAAA	CAAAAAAAAAAAAAAAAAAAAAAAAAAAA	346627	VQSRTrancheINDEL95.00to96.00	0	none	0.00144299999999999	0	10	0.00144299999999999
chr2-074471814-CAAAAAAAAAAAAAAAAAAAA-CAAAAAAAAAAAAAAAAAAAAAAAAAAAAA	chr2	74471814	CAAAAAAAAAAAAAAAAAAAA	CAAAAAAAAAAAAAAAAAAAAAAAAAAAAA	346627	VQSRTrancheINDEL95.00to96.00	0	none	9.370000000000004e-4	0	10	9.370000000000004e-4
chr2-074471814-CAAAAAAAAAAAAAAAAAAAA-CAAAAAAAAAAAAAAAAAAAAAAAAAAAAAA	chr2	74471814	CAAAAAAAAAAAAAAAAAAAA	CAAAAAAAAAAAAAAAAAAAAAAAAAAAAAA	346627	VQSRTrancheINDEL95.00to96.00	0	none	2.93e-4	0	10	2.93e-4
chr2-074471814-CAAAAAAAAAAAAAAAAAAAA-CAAAAAAAAAAAAAAAAAAAAAAAAAAAAAAA	chr2	74471814	CAAAAAAAAAAAAAAAAAAAA	CAAAAAAAAAAAAAAAAAAAAAAAAAAAAAAA	346627	VQSRTrancheINDEL95.00to96.00	0	none	1.87e-4	0	10	1.87e-4
chr2-074471814-CAAAAAAAAAAAAAAAAAAAA-CAAAAAAAAAAAAAAAAAAAAAAAAAAAAAAAA	chr2	74471814	CAAAAAAAAAAAAAAAAAAAA	CAAAAAAAAAAAAAAAAAAAAAAAAAAAAAAAA	346627	VQSRTrancheINDEL95.00to96.00	0	none	1.6699999999999994e-4	0	10	1.6699999999999994e-4
chr2-074471814-CAAAAAAAAAAAAAAAAAAAA-CAAAAAAAAAAAAAAAAAAAAAAAAAAAAAAAAA	chr2	74471814	CAAAAAAAAAAAAAAAAAAAA	CAAAAAAAAAAAAAAAAAAAAAAAAAAAAAAAAA	346627	VQSRTrancheINDEL95.00to96.00	0	none	5.2999999999999994e-5	0	10	5.2999999999999994e-5
chr2-074471814-CAAAAAAAAAAAAAAAAAAAA-CAAAAAAAAAAAAAAAAAAAAAAAAAAAAAAAAAA	chr2	74471814	CAAAAAAAAAAAAAAAAAAAA	CAAAAAAAAAAAAAAAAAAAAAAAAAAAAAAAAAA	346627	VQSRTrancheINDEL95.00to96.00	0	none	9e-6	0	10	9e-6
chr2-074471814-CAAAAAAAAAAAAAAAAAAAA-CAAAAAAAAAAAAAAAAAAAAAAAAAAAAAAAAAAA	chr2	74471814	CAAAAAAAAAAAAAAAAAAAA	CAAAAAAAAAAAAAAAAAAAAAAAAAAAAAAAAAAA	346627	VQSRTrancheINDEL95.00to96.00	0	none	2.2000000000000003e-5	0	10	2.2000000000000003e-5
chr2-074471814-CAAAAAAAAAAAAAAAAAAAA-CAAAAAAAAAAAAAAAAAAAAAAAAAAAAAAAAAAAAA	chr2	74471814	CAAAAAAAAAAAAAAAAAAAA	CAAAAAAAAAAAAAAAAAAAAAAAAAAAAAAAAAAAAA	346627	VQSRTrancheINDEL95.00to96.00	0	none	3.6999999999999985e-5	0	10	3.6999999999999985e-5
chr2-074471814-CAAAAAAAAAAAAAAAAAAAA-CAAAAAAAAAAAAAAAAAAAAAAAAAAAAAAAAAAAAAAA	chr2	74471814	CAAAAAAAAAAAAAAAAAAAA	CAAAAAAAAAAAAAAAAAAAAAAAAAAAAAAAAAAAAAAA	346627	VQSRTrancheINDEL95.00to96.00	0	none	0	0	10	1e-6
chr2-074471814-CAAAAAAAAAAAAAAAAAAAA-CAAAAAAAAAAAAAAAAAAAAAAAAAAAAAAAAAAAAAAAA	chr2	74471814	CAAAAAAAAAAAAAAAAAAAA	CAAAAAAAAAAAAAAAAAAAAAAAAAAAAAAAAAAAAAAAA	346627	VQSRTrancheINDEL95.00to96.00	0	none	3.6999999999999985e-5	0	10	3.6999999999999985e-5
chr2-074471814-CAAAAAAAAAAAAAAAAAAAA-CAAAAAAAAAAAAAAAAAAAAAAAAAAAAAAAAAAAAAAAAA	chr2	74471814	CAAAAAAAAAAAAAAAAAAAA	CAAAAAAAAAAAAAAAAAAAAAAAAAAAAAAAAAAAAAAAAA	346627	VQSRTrancheINDEL95.00to96.00	0	none	9e-6	0	10	9e-6
chr2-074471814-CAAAAAAAAAAAAAAAAAAAA-CAAAAAAAAAAAAAAAAAAAAAAAAAAAAAAAAAAAAAAAAAA	chr2	74471814	CAAAAAAAAAAAAAAAAAAAA	CAAAAAAAAAAAAAAAAAAAAAAAAAAAAAAAAAAAAAAAAAA	346627	VQSRTrancheINDEL95.00to96.00	0	none	0	0	10	1e-6
chr2-074471814-CAAAAAAAAAAAAAAAAAAAA-CAAAAAAAAAAAAAAAAAAAAAAAAAAAAAAAAAAAAAAAAAAA	chr2	74471814	CAAAAAAAAAAAAAAAAAAAA	CAAAAAAAAAAAAAAAAAAAAAAAAAAAAAAAAAAAAAAAAAAA	346627	VQSRTrancheINDEL95.00to96.00	0	none	0	0	10	1e-6
chr2-074471814-CAAAAAAAAAAAAAAAAAAAA-CAAAAAAAAAAAAAAAAAAAAAAAAAAAAAAAAAAAAAAAAAAAAA	chr2	74471814	CAAAAAAAAAAAAAAAAAAAA	CAAAAAAAAAAAAAAAAAAAAAAAAAAAAAAAAAAAAAAAAAAAAA	346627	VQSRTrancheINDEL95.00to96.00	0	none	9e-6	0	10	9e-6
chr2-074471814-CAAAAAAAAAAAAAAAAAAAA-CAAAAAAAAAAAAAAAAAAAAAAAAAAAAAAAAAAAAAAAAAAAAAAA	chr2	74471814	CAAAAAAAAAAAAAAAAAAAA	CAAAAAAAAAAAAAAAAAAAAAAAAAAAAAAAAAAAAAAAAAAAAAAA	346627	VQSRTrancheINDEL95.00to96.00	0	none	9e-6	0	10	9e-6
chr2-074471814-CAAAAAAAAAAAAAAAAAAAA-CAAAAAAAAAAAAAAAAAAAAAAAAAAAAAAAAAAAAAAAAAAAAAAAAA	chr2	74471814	CAAAAAAAAAAAAAAAAAAAA	CAAAAAAAAAAAAAAAAAAAAAAAAAAAAAAAAAAAAAAAAAAAAAAAAA	346627	VQSRTrancheINDEL95.00to96.00	0	none	9e-6	0	10	9e-6
chr2-074471814-CAAAAAAAAAAAAAAAAAAAA-CAAAAAAAAAAAAAAAAAAAAAAAAAAAAAAAAAAAAAAAAAAAAAAAAAAAAAAA	chr2	74471814	CAAAAAAAAAAAAAAAAAAAA	CAAAAAAAAAAAAAAAAAAAAAAAAAAAAAAAAAAAAAAAAAAAAAAAAAAAAAAA	346627	VQSRTrancheINDEL95.00to96.00	0	none	0	0	10	1e-6
chr2-074471814-CAAAAAAAAAAAAAAAAAAAA-CAAAAAAAAAAAAAAAAAAAAAAAAAAAAAAAAAAAAAAAAAAAAAAAAAAAAAAAAA	chr2	74471814	CAAAAAAAAAAAAAAAAAAAA	CAAAAAAAAAAAAAAAAAAAAAAAAAAAAAAAAAAAAAAAAAAAAAAAAAAAAAAAAA	346627	VQSRTrancheINDEL95.00to96.00	0	none	9e-6	0	10	9e-6
chr2-074471849-A-*	chr2	74471849	A	*	1499	PASS	0	none	2.2000000000000003e-5	0	8	2.2000000000000003e-5
chr2-074471849-A-AAAAAG	chr2	74471849	A	AAAAAG	1499	PASS	0	none	0	0	8	1e-6
chr2-074471849-A-AAAATG	chr2	74471849	A	AAAATG	1499	PASS	0	none	0	0	8	1e-6
chr2-074471849-A-AAAG	chr2	74471849	A	AAAG	1499	PASS	0	none	0	0	8	1e-6
chr2-074471849-A-ATT	chr2	74471849	A	ATT	1499	PASS	0	none	0	0	8	1e-6
chr2-074471849-A-C	chr2	74471849	A	C	1499	PASS	6.377e-5	nfe	9e-6	0	8	6.377e-5
chr2-074471849-A-G	chr2	74471849	A	G	1499	PASS	9.7312e-4	nfe	0.00110399999999999	0	8	0.00110399999999999
chr2-074471849-A-T	chr2	74471849	A	T	1499	PASS	6.0045e-4	nfe	4.260000000000005e-4	0	8	6.0045e-4
chr2-074472057-CTCT-C	chr2	74472057	CTCT	C	31366	PASS	0	none	0	0	134	1e-6
chr2-074472057-CTCT-TTCT	chr2	74472057	CTCT	TTCT	31366	PASS	0	none	9.160000000000004e-4	1	134	9.160000000000004e-4
chr2-074472468-G-T	chr2	74472468	G	T	605803	PASS	0.018312	nfe	0.01144399999999998	2	134	0.018312
chr2-074472588-T-C	chr2	74472588	T	C	388352	PASS	0.012884	nfe	0.007535	3	134	0.012884
chr2-074472651-C-A	chr2	74472651	C	A	9544716	PASS	0.82577	eas	0.23160100000000003	17	134	0.82577
chr2-074472651-C-T	chr2	74472651	C	T	9544716	PASS	1.093e-5	nfe	2.2000000000000003e-5	0	134	2.2000000000000003e-5
chr2-074472667-C-T	chr2	74472667	C	T	9058	PASS	4.5144e-4	nfe	1.27e-4	1	134	4.5144e-4
chr2-074474081-ATTTTTTTT-A	chr2	74474081	ATTTTTTTT	A	39760	PASS	0	none	0	0	0	1e-6
chr2-074474081-ATTTTTTTT-AT	chr2	74474081	ATTTTTTTT	AT	39760	PASS	0	none	0	0	0	1e-6
chr2-074474081-ATTTTTTTT-ATT	chr2	74474081	ATTTTTTTT	ATT	39760	PASS	0	none	5.2999999999999994e-5	0	0	5.2999999999999994e-5
chr2-074474081-ATTTTTTTT-ATTT	chr2	74474081	ATTTTTTTT	ATTT	39760	PASS	0	none	5.2999999999999994e-5	0	0	5.2999999999999994e-5
chr2-074474081-ATTTTTTTT-ATTTT	chr2	74474081	ATTTTTTTT	ATTTT	39760	PASS	0	none	3.590000000000004e-4	0	0	3.590000000000004e-4
chr2-074474081-ATTTTTTTT-ATTTTT	chr2	74474081	ATTTTTTTT	ATTTTT	39760	PASS	0	none	7.010000000000006e-4	0	0	7.010000000000006e-4
chr2-074474081-ATTTTTTTT-ATTTTTT	chr2	74474081	ATTTTTTTT	ATTTTTT	39760	PASS	0	none	0.002481	0	0	0.002481
chr2-074474081-ATTTTTTTT-ATTTTTTT	chr2	74474081	ATTTTTTTT	ATTTTTTT	39760	PASS	0	none	0.00921699999999998	0	0	0.00921699999999998
chr2-074474081-ATTTTTTTT-ATTTTTTTTT	chr2	74474081	ATTTTTTTT	ATTTTTTTTT	39760	PASS	0	none	0.013464999999999991	0	0	0.013464999999999991
chr2-074474081-ATTTTTTTT-ATTTTTTTTTT	chr2	74474081	ATTTTTTTT	ATTTTTTTTTT	39760	PASS	0	none	0.003284	0	0	0.003284
chr2-074474081-ATTTTTTTT-ATTTTTTTTTTT	chr2	74474081	ATTTTTTTT	ATTTTTTTTTTT	39760	PASS	0	none	6.540000000000003e-4	0	0	6.540000000000003e-4
chr2-074474081-ATTTTTTTT-ATTTTTTTTTTTT	chr2	74474081	ATTTTTTTT	ATTTTTTTTTTTT	39760	PASS	0	none	1.0699999999999996e-4	0	0	1.0699999999999996e-4
chr2-074474081-ATTTTTTTT-ATTTTTTTTTTTTT	chr2	74474081	ATTTTTTTT	ATTTTTTTTTTTTT	39760	PASS	0	none	2.2000000000000003e-5	0	0	2.2000000000000003e-5
chr2-074474081-ATTTTTTTT-CTTTTTTTT	chr2	74474081	ATTTTTTTT	CTTTTTTTT	39760	PASS	0	none	0	0	0	1e-6
chr2-074474081-ATTTTTTTT-TTTTTTTTT	chr2	74474081	ATTTTTTTT	TTTTTTTTT	39760	PASS	0	none	2.2000000000000003e-5	0	0	2.2000000000000003e-5
chr2-074474525-T-C	chr2	74474525	T	C	1422	PASS	1.8453e-4	nfe	3.6999999999999985e-5	1	134	1.8453e-4
chr2-074474709-G-A	chr2	74474709	G	A	475033	PASS	0.018298	nfe	0.01144399999999998	2	134	0.018298
chr2-074481629-C-T	chr2	74481629	C	T	394865	PASS	0.022514	nfe	0.01063299999999998	5	134	0.022514
chr2-074481796-C-T	chr2	74481796	C	T	1223	PASS	7.4e-6	nfe	0	1	134	7.4e-6
chr2-074482897-G-A	chr2	74482897	G	A	2092	PASS	5.41e-6	nfe	0	0	134	5.41e-6
chr2-074482897-G-C	chr2	74482897	G	C	2092	PASS	0	none	0	1	134	1e-6
chr2-074482980-T-C	chr2	74482980	T	C	3645	PASS	3.654e-5	nfe	2.2000000000000003e-5	1	134	3.654e-5
chr2-074482991-A-G	chr2	74482991	A	G	6870	PASS	4.731e-5	nfe	3.6999999999999985e-5	1	134	4.731e-5
chr2-074483364-C-T	chr2	74483364	C	T	11501796	PASS	0.82543	eas	0.248976	17	134	0.82543
chr2-074489996-GCCTCCCCTCC-CCCTCCCCTCC	chr2	74489996	GCCTCCCCTCC	CCCTCCCCTCC	197175	PASS	0	none	0	0	134	1e-6
chr2-074489996-GCCTCCCCTCC-G	chr2	74489996	GCCTCCCCTCC	G	197175	PASS	2.5713e-4	sas	7.099999999999998e-5	0	134	2.5713e-4
chr2-074489996-GCCTCCCCTCC-GCCTCC	chr2	74489996	GCCTCCCCTCC	GCCTCC	197175	PASS	0	none	0.003499	2	134	0.003499
chr2-074489996-GCCTCCCCTCC-GCCTCCCCTCCCCTCC	chr2	74489996	GCCTCCCCTCC	GCCTCCCCTCCCCTCC	197175	PASS	0	none	0.006267	1	134	0.006267
chr2-074489996-GCCTCCCCTCC-GCCTCCCCTCCCCTCCCCTCC	chr2	74489996	GCCTCCCCTCC	GCCTCCCCTCCCCTCCCCTCC	197175	PASS	0	none	0	0	134	1e-6
chr2-074489999-T-*	chr2	74489999	T	*	45.97	VQSRTrancheINDEL99.50to99.90	0	none	0.003651	2	134	0.003651
chr2-074489999-T-TC	chr2	74489999	T	TC	45.97	VQSRTrancheINDEL99.50to99.90	8.7e-7	nfe	0	0	134	1e-6
chr2-074489999-T-TCCCCCCCCCCC	chr2	74489999	T	TCCCCCCCCCCC	45.97	VQSRTrancheINDEL99.50to99.90	0	none	0	0	134	1e-6
chr2-074490009-T-A	chr2	74490009	T	A	74882	ExcessHet	0.099241	nfe	0.028795	10	76	0.099241
chr2-074490009-T-C	chr2	74490009	T	C	74882	ExcessHet	8.1888e-4	nfe	1.88e-4	0	76	8.1888e-4
chr2-074490009-T-G	chr2	74490009	T	G	74882	ExcessHet	1.2851e-4	nfe	0	0	76	1.2851e-4
chr2-074490014-T-A	chr2	74490014	T	A	120371	ExcessHet	0.10254	nfe	0.03931100000000001	16	76	0.10254
chr2-074490014-T-C	chr2	74490014	T	C	120371	ExcessHet	0.0048664	sas	6.790000000000002e-4	0	76	0.0048664
chr2-074490014-T-TCCCCC	chr2	74490014	T	TCCCCC	120371	ExcessHet	0	none	0	0	76	1e-6
chr2-074490014-T-TCCCCCCCCCC	chr2	74490014	T	TCCCCCCCCCC	120371	ExcessHet	0	none	0	0	76	1e-6
chr2-074490019-T-A	chr2	74490019	T	A	77473	ExcessHet	0.044868	eas	0.02756700000000002	8	64	0.044868
chr2-074490019-T-C	chr2	74490019	T	C	77473	ExcessHet	0.0011821	sas	6.790000000000002e-4	1	64	0.0011821
chr2-074490019-T-TCCCCC	chr2	74490019	T	TCCCCC	77473	ExcessHet	0	none	0	0	64	1e-6
chr2-074492783-G-T	chr2	74492783	G	T	5733886	PASS	0.82879	eas	0.17644	16	134	0.82879
chr2-074492841-C-T	chr2	74492841	C	T	267106	PASS	0.031453	afr	0.00794899999999998	2	132	0.031453
chr2-074492875-C-G	chr2	74492875	C	G	38993280	PASS	0.99169	eas	0.9772610000000004	131	134	0.99169
chr2-074493013-C-G	chr2	74493013	C	G	375892	PASS	0.026018	mid	0.007172	1	134	0.026018
chr2-074493049-C-T	chr2	74493049	C	T	4323	PASS	3.545e-5	nfe	9e-6	1	134	3.545e-5
chr2-074494954-G-A	chr2	74494954	G	A	43109	PASS	0.19278	nfe	0.026013	0	0	0.19278
chr2-074494999-CAAAAA-AAAAAA	chr2	74494999	CAAAAA	AAAAAA	12813	PASS	0	none	3.150000000000005e-4	0	0	3.150000000000005e-4
chr2-074494999-CAAAAA-C	chr2	74494999	CAAAAA	C	12813	PASS	0	none	9e-6	0	0	9e-6
chr2-074494999-CAAAAA-CAA	chr2	74494999	CAAAAA	CAA	12813	PASS	0	none	2.2899999999999996e-4	0	0	2.2899999999999996e-4
chr2-074494999-CAAAAA-CAAA	chr2	74494999	CAAAAA	CAAA	12813	PASS	0	none	6.080000000000004e-4	0	0	6.080000000000004e-4
chr2-074494999-CAAAAA-CAAAA	chr2	74494999	CAAAAA	CAAAA	12813	PASS	0	none	0.002906	0	0	0.002906
chr2-074494999-CAAAAA-CAAAAAA	chr2	74494999	CAAAAA	CAAAAAA	12813	PASS	0	none	0.004425	0	0	0.004425
chr2-074494999-CAAAAA-CAAAAAAA	chr2	74494999	CAAAAA	CAAAAAAA	12813	PASS	0	none	0.00124899999999999	0	0	0.00124899999999999
chr2-074494999-CAAAAA-CAAAAAAAA	chr2	74494999	CAAAAA	CAAAAAAAA	12813	PASS	0	none	1.0699999999999996e-4	0	0	1.0699999999999996e-4
chr2-074497588-TA-T	chr2	74497588	TA	T	49203.97	VQSRTrancheINDEL95.00to96.00	0.018305	eas	0.01466399999999999	1	52	0.018305
chr2-074497588-TA-TAA	chr2	74497588	TA	TAA	49203.97	VQSRTrancheINDEL95.00to96.00	0	none	0.020714	4	52	0.020714
chr2-074497588-TA-TAAA	chr2	74497588	TA	TAAA	49203.97	VQSRTrancheINDEL95.00to96.00	0	none	2.2899999999999996e-4	0	52	2.2899999999999996e-4
chr2-074497942-T-C	chr2	74497942	T	C	12461	PASS	4.8366e-4	nfe	1.88e-4	1	134	4.8366e-4
chr2-074498017-T-C	chr2	74498017	T	C	43273037	PASS	0.99162	eas	0.9286200000000006	121	134	0.99162
chr2-074498051-G-A	chr2	74498051	G	A	8331609	PASS	0.82985	eas	0.176656	16	134	0.82985
chr2-074498677-C-T	chr2	74498677	C	T	695023	PASS	0.82287	eas	0.142441	5	88	0.82287
chr2-074499027-T-C	chr2	74499027	T	C	136	PASS	0	none	0	1	124	1e-6
chr2-074499432-C-G	chr2	74499432	C	G	79539	PASS	0.0077999	eas	0.00105999999999999	1	134	0.0077999
chr2-074499463-G-A	chr2	74499463	G	A	125266	PASS	0.019282	eas	0.001991	1	134	0.019282
chr2-074499463-G-C	chr2	74499463	G	C	125266	PASS	1.006e-5	sas	9e-6	0	134	1.006e-5
chr2-074499633-C-T	chr2	74499633	C	T	3778390	PASS	0.82946	eas	0.172992	15	134	0.82946
chr2-074499820-C-T	chr2	74499820	C	T	25899	PASS	0.0037448	nfe	0.00181699999999999	2	122	0.0037448
chr2-074502242-C-G	chr2	74502242	C	G	23563	PASS	0.0057758	afr	0.005501	0	14	0.0057758
chr2-074502292-G-T	chr2	74502292	G	T	11523	PASS	0.0083863	nfe	0.002459	1	44	0.0083863
chr2-074502354-T-C	chr2	74502354	T	C	1408890	PASS	0.82176	eas	0.205051	11	98	0.82176
chr2-074502935-G-A	chr2	74502935	G	A	365420	PASS	0.035734	nfe	0.021104	8	134	0.035734
chr2-074503116-G-C	chr2	74503116	G	C	47	PASS	0	none	0	0	128	1e-6
chr2-074505288-T-G	chr2	74505288	T	G	9457698	PASS	0.83026	eas	0.232895	17	134	0.83026
chr2-074505805-T-C	chr2	74505805	T	C	96942	PASS	0.008814	sas	0.00157099999999999	1	134	0.008814
chr2-074506646-C-T	chr2	74506646	C	T	573396	PASS	0.22928	eas	0.02054900000000001	2	134	0.22928
chr2-074506707-C-T	chr2	74506707	C	T	2987245	PASS	0.10828	nfe	0.07942800000000001	22	134	0.10828
chr2-074507242-G-A	chr2	74507242	G	A	314143	PASS	0.016148	nfe	0.01126099999999999	1	134	0.016148
chr2-074507242-G-C	chr2	74507242	G	C	314143	PASS	3.39e-5	nfe	0	0	134	3.39e-5
chr2-074507844-G-A	chr2	74507844	G	A	141	PASS	0	none	0	0	112	1e-6
chr2-074507844-G-C	chr2	74507844	G	C	141	PASS	0	none	0	0	112	1e-6
chr2-074507844-G-T	chr2	74507844	G	T	141	PASS	9.15e-6	nfe	5.2999999999999994e-5	0	112	5.2999999999999994e-5
chr2-074507856-TGGG-*	chr2	74507856	TGGG	*	1060697	ExcessHet	0	none	0	0	106	1e-6
chr2-074507856-TGGG-GGGG	chr2	74507856	TGGG	GGGG	1060697	ExcessHet	0	none	1.0799999999999996e-4	0	106	1.0799999999999996e-4
chr2-074507856-TGGG-T	chr2	74507856	TGGG	T	1060697	ExcessHet	0	none	2.2000000000000003e-5	0	106	2.2000000000000003e-5
chr2-074507856-TGGG-TG	chr2	74507856	TGGG	TG	1060697	ExcessHet	0	none	0.002163	0	106	0.002163
chr2-074507856-TGGG-TGG	chr2	74507856	TGGG	TGG	1060697	ExcessHet	0	none	0.2742189999999993	41	106	0.2742189999999993
chr2-074507856-TGGG-TGGGG	chr2	74507856	TGGG	TGGGG	1060697	ExcessHet	0	none	0.079528	2	106	0.079528
chr2-074507856-TGGG-TGGGGG	chr2	74507856	TGGG	TGGGGG	1060697	ExcessHet	0	none	0.00193999999999999	0	106	0.00193999999999999
chr2-074507856-TGGG-TGGGGGG	chr2	74507856	TGGG	TGGGGGG	1060697	ExcessHet	0	none	5.180000000000002e-4	0	106	5.180000000000002e-4
chr2-074507856-TGGG-TGGGGGGG	chr2	74507856	TGGG	TGGGGGGG	1060697	ExcessHet	0	none	2.2000000000000003e-5	0	106	2.2000000000000003e-5
chr2-074507857-G-*	chr2	74507857	G	*	555	PASS	0	none	0.2767599999999995	41	96	0.2767599999999995
chr2-074507857-G-T	chr2	74507857	G	T	555	PASS	0.0016704	eas	9e-6	0	96	0.0016704
chr2-074507858-G-*	chr2	74507858	G	*	794	PASS	0	none	0.002289	0	122	0.002289
chr2-074507858-G-C	chr2	74507858	G	C	794	PASS	1.36e-6	nfe	9e-6	0	122	9e-6
chr2-074507858-G-T	chr2	74507858	G	T	794	PASS	2.519e-5	nfe	0	0	122	2.519e-5
chr2-074507862-G-A	chr2	74507862	G	A	10166	PASS	1.2242e-4	nfe	0	0	126	1.2242e-4
chr2-074507862-G-C	chr2	74507862	G	C	10166	PASS	8.8142e-4	nfe	3.6000000000000035e-4	1	126	8.8142e-4
chr2-074507862-G-T	chr2	74507862	G	T	10166	PASS	0.0015489	eas	1.27e-4	0	126	0.0015489
chr2-074514402-GCCCCTGCCCTAC-*	chr2	74514402	GCCCCTGCCCTAC	*	810	VQSRTrancheINDEL99.50to99.90	0	none	6.999999999999998e-5	0	0	6.999999999999998e-5
chr2-074514402-GCCCCTGCCCTAC-CCCCCTGCCCTAC	chr2	74514402	GCCCCTGCCCTAC	CCCCCTGCCCTAC	810	VQSRTrancheINDEL99.50to99.90	0	none	0.00161399999999999	0	0	0.00161399999999999
chr2-074514402-GCCCCTGCCCTAC-G	chr2	74514402	GCCCCTGCCCTAC	G	810	VQSRTrancheINDEL99.50to99.90	0	none	0	0	0	1e-6
chr2-074514405-C-*	chr2	74514405	C	*	1727	VQSRTrancheSNP99.80to99.90	0	none	5.2999999999999994e-5	0	0	5.2999999999999994e-5
chr2-074514405-C-T	chr2	74514405	C	T	1727	VQSRTrancheSNP99.80to99.90	5.1965e-4	sas	5.2999999999999994e-5	0	0	5.1965e-4
chr2-074514407-T-*	chr2	74514407	T	*	2181	VQSRTrancheSNP99.80to99.90	0	none	5.2999999999999994e-5	0	0	5.2999999999999994e-5
chr2-074514407-T-A	chr2	74514407	T	A	2181	VQSRTrancheSNP99.80to99.90	0.024925	nfe	0.003486	0	0	0.024925
chr2-074514407-T-C	chr2	74514407	T	C	2181	VQSRTrancheSNP99.80to99.90	5.5321e-4	nfe	9e-6	0	0	5.5321e-4
chr2-074514407-T-G	chr2	74514407	T	G	2181	VQSRTrancheSNP99.80to99.90	4.4233e-4	nfe	0	0	0	4.4233e-4
chr2-074514412-T-*	chr2	74514412	T	*	2017	VQSRTrancheSNP99.80to99.90	0	none	5.2999999999999994e-5	0	0	5.2999999999999994e-5
chr2-074514412-T-A	chr2	74514412	T	A	2017	VQSRTrancheSNP99.80to99.90	0.022641	nfe	0.002431	0	0	0.022641
chr2-074514412-T-C	chr2	74514412	T	C	2017	VQSRTrancheSNP99.80to99.90	3.4778e-4	nfe	0	0	0	3.4778e-4
chr2-074516428-C-A	chr2	74516428	C	A	12145	PASS	0.0014862	nfe	4.500000000000005e-4	1	104	0.0014862
chr2-074516473-G-A	chr2	74516473	G	A	53	PASS	1.799e-5	nfe	0	0	50	1.799e-5
chr2-074518046-T-C	chr2	74518046	T	C	112343	PASS	0.14832	eas	0.03199500000000002	0	4	0.14832
chr2-074518144-A-T	chr2	74518144	A	T	139	PASS	0	none	0	1	92	1e-6
chr2-074518663-T-G	chr2	74518663	T	G	597119	PASS	0.037538	mid	0.03250700000000001	3	134	0.037538
chr2-074518709-T-A	chr2	74518709	T	A	8216	PASS	8.6708e-4	nfe	3.160000000000005e-4	1	134	8.6708e-4
chr2-074518953-C-T	chr2	74518953	C	T	2510959	PASS	0.82539	eas	0.18005000000000002	16	134	0.82539
chr2-074519195-A-T	chr2	74519195	A	T	5842551	PASS	0.82669	eas	0.246574	17	134	0.82669
chr2-074519326-G-A	chr2	74519326	G	A	58130	PASS	0.089183	amr	0.002791	1	134	0.089183
chr2-074522610-C-T	chr2	74522610	C	T	5784	PASS	5.248e-5	nfe	7.099999999999998e-5	1	134	7.099999999999998e-5
chr2-074523238-C-A	chr2	74523238	C	A	2020	PASS	1.377e-5	nfe	0	1	134	1.377e-5
chr2-074523253-T-C	chr2	74523253	T	C	73636	PASS	0.0025312	nfe	0.00108399999999999	1	134	0.0025312
chr2-074523277-A-C	chr2	74523277	A	C	2251	PASS	1.377e-5	nfe	0	1	134	1.377e-5
chr2-074523527-A-T	chr2	74523527	A	T	3182	VQSRTrancheSNP99.70to99.80	6.7095e-4	eas	0.002135	0	46	0.002135
chr2-074523530-G-T	chr2	74523530	G	T	6007	PASS	0.0016873	eas	0.003491	1	54	0.003491
chr2-074523560-C-A	chr2	74523560	C	A	1106	VQSRTrancheSNP99.80to99.90	0.0055828	nfe	0.00125299999999999	0	122	0.0055828
chr2-074523650-T-A	chr2	74523650	T	A	107903	PASS	0.042916	amr	0.004826	1	134	0.042916
chr2-074523895-GT-G	chr2	74523895	GT	G	1203148.97	PASS	6.01e-6	nfe	3.6999999999999985e-5	0	134	3.6999999999999985e-5
chr2-074523895-GT-GTT	chr2	74523895	GT	GTT	1203148.97	PASS	0	none	0.063142	6	134	0.063142
chr2-074523895-GT-GTTT	chr2	74523895	GT	GTTT	1203148.97	PASS	0	none	2.2000000000000003e-5	0	134	2.2000000000000003e-5
chr2-074525099-C-T	chr2	74525099	C	T	16078	PASS	2.5291e-4	nfe	3.3800000000000046e-4	1	134	3.3800000000000046e-4
chr2-074525457-C-T	chr2	74525457	C	T	143280	PASS	0.0030493	mid	0.003727	1	134	0.003727
chr2-074525861-C-A	chr2	74525861	C	A	1624	PASS	0	none	9e-6	1	134	9e-6
chr2-074527691-GAAAA-*	chr2	74527691	GAAAA	*	716915	ExcessHet	0	none	0	0	100	1e-6
chr2-074527691-GAAAA-AAAAA	chr2	74527691	GAAAA	AAAAA	716915	ExcessHet	0	none	2.09e-4	0	100	2.09e-4
chr2-074527691-GAAAA-G	chr2	74527691	GAAAA	G	716915	ExcessHet	0	none	2.2000000000000003e-5	0	100	2.2000000000000003e-5
chr2-074527691-GAAAA-GAA	chr2	74527691	GAAAA	GAA	716915	ExcessHet	0	none	0	0	100	1e-6
chr2-074527691-GAAAA-GAAA	chr2	74527691	GAAAA	GAAA	716915	ExcessHet	0	none	0.03750000000000001	5	100	0.03750000000000001
chr2-074527691-GAAAA-GAAAAA	chr2	74527691	GAAAA	GAAAAA	716915	ExcessHet	0	none	0.234243	22	100	0.234243
chr2-074527691-GAAAA-GAAAAAA	chr2	74527691	GAAAA	GAAAAAA	716915	ExcessHet	0	none	3.6000000000000035e-4	0	100	3.6000000000000035e-4
chr2-074527691-GAAAA-GAAAAAAA	chr2	74527691	GAAAA	GAAAAAAA	716915	ExcessHet	0	none	0	0	100	1e-6
chr2-074528651-A-C	chr2	74528651	A	C	8248252	PASS	0.83234	eas	0.237994	18	134	0.83234
chr2-074528946-G-A	chr2	74528946	G	A	58503	PASS	0.0018181	nfe	7.980000000000003e-4	1	134	0.0018181
chr2-074528984-GA-*	chr2	74528984	GA	*	7750485	ExcessHet	0	none	3.3800000000000046e-4	0	116	3.3800000000000046e-4
chr2-074528984-GA-AA	chr2	74528984	GA	AA	7750485	ExcessHet	0	none	0.00332	0	116	0.00332
chr2-074528984-GA-G	chr2	74528984	GA	G	7750485	ExcessHet	2.668e-5	nfe	2.2000000000000003e-5	0	116	2.668e-5
chr2-074528984-GA-GAA	chr2	74528984	GA	GAA	7750485	ExcessHet	0	none	0.27132599999999985	26	116	0.27132599999999985
chr2-074528984-GA-GAAA	chr2	74528984	GA	GAAA	7750485	ExcessHet	0	none	0.02927700000000002	1	116	0.02927700000000002
chr2-074528984-GA-GAAAA	chr2	74528984	GA	GAAAA	7750485	ExcessHet	0	none	5.2999999999999994e-5	0	116	5.2999999999999994e-5
chr2-074529049-G-C	chr2	74529049	G	C	12149854	PASS	0.83513	eas	0.237886	18	134	0.83513
chr2-074529421-G-C	chr2	74529421	G	C	6904272	PASS	0.16214	nfe	0.110484	34	134	0.16214
chr2-074530427-G-T	chr2	74530427	G	T	1392411	PASS	0.031416	mid	0.02247900000000002	2	134	0.031416
chr2-074531144-AG-A	chr2	74531144	AG	A	14344.97	PASS	6.7971e-4	nfe	1.0799999999999996e-4	1	134	6.7971e-4
chr2-074531539-G-A	chr2	74531539	G	A	2285814	PASS	0.26117	eas	0.02823000000000001	2	134	0.26117
chr2-074531807-G-A	chr2	74531807	G	A	3931595	PASS	0.19179	eas	0.05605400000000001	5	134	0.19179
chr2-074532355-A-G	chr2	74532355	A	G	5056	PASS	6.787e-4	nfe	2.2999999999999995e-4	1	126	6.787e-4
chr2-074532698-G-A	chr2	74532698	G	A	352592	PASS	0.013814	sas	0.004954	1	134	0.013814
chr2-074534295-T-C	chr2	74534295	T	C	16498390	PASS	0.8343	eas	0.25083799999999934	15	134	0.8343
chr2-074534412-T-A	chr2	74534412	T	A	2974555	PASS	0.37116	eas	0.04849400000000001	4	134	0.37116
chr2-074534523-C-T	chr2	74534523	C	T	8161	PASS	1.7614e-4	nfe	5.2999999999999994e-5	1	134	1.7614e-4
chr2-074534905-G-A	chr2	74534905	G	A	131306	PASS	0.012508	nfe	0.00818399999999999	2	134	0.012508
chr2-074535224-C-A	chr2	74535224	C	A	1071	PASS	6.782e-5	nfe	0	1	134	6.782e-5
chr2-074536101-G-C	chr2	74536101	G	C	3311	PASS	6.521e-5	nfe	0	1	134	6.521e-5
chr2-074536120-C-T	chr2	74536120	C	T	920439	PASS	0.022534	nfe	0.01601200000000002	3	134	0.022534
chr2-074536131-C-G	chr2	74536131	C	G	1137848	PASS	0.26435	eas	0.02131500000000002	2	134	0.26435
chr2-074536162-T-C	chr2	74536162	T	C	1663	PASS	3e-7	nfe	0	1	134	1e-6
chr2-074536678-T-C	chr2	74536678	T	C	587826	PASS	0.015135	nfe	0.01238699999999998	1	134	0.015135
chr2-074536678-T-G	chr2	74536678	T	G	587826	PASS	8.74e-5	nfe	0	0	134	8.74e-5
chr2-074549052-A-C	chr2	74549052	A	C	66	PASS	1.0841e-4	nfe	3.6999999999999985e-5	0	2	1.0841e-4
chr2-074549325-A-AC	chr2	74549325	A	AC	2774	VQSRTrancheINDEL97.00to99.00	1.4148e-4	amr	2.2000000000000003e-5	1	134	1.4148e-4
chr2-074549325-A-C	chr2	74549325	A	C	2774	VQSRTrancheINDEL97.00to99.00	6.04e-6	nfe	0	0	134	6.04e-6
chr2-074550066-C-T	chr2	74550066	C	T	61340	PASS	0.0081633	nfe	0.005005	1	134	0.0081633
chr2-074550153-AGT-A	chr2	74550153	AGT	A	11523.97	PASS	2.7053e-4	amr	0.005442	1	134	0.005442
chr2-074550153-AGT-AGTGT	chr2	74550153	AGT	AGTGT	11523.97	PASS	0	none	9e-6	0	134	9e-6
chr2-074552283-C-G	chr2	74552283	C	G	906	PASS	8.7e-7	nfe	0	1	134	1e-6
chr2-074552915-T-C	chr2	74552915	T	C	111064	PASS	0.03019	afr	0.01711700000000001	2	132	0.03019
chr2-074553123-T-C	chr2	74553123	T	C	11783	PASS	0.01415	nfe	0.004374	0	0	0.01415
chr2-074553123-T-G	chr2	74553123	T	G	11783	PASS	0	none	0	0	0	1e-6
chr2-074554302-A-*	chr2	74554302	A	*	50	PASS	0	none	0	0	0	1e-6
chr2-074554302-A-C	chr2	74554302	A	C	50	PASS	0	none	9e-6	0	0	9e-6
chr2-074554450-T-C	chr2	74554450	T	C	1407284	PASS	0.82108	eas	0.15424000000000002	11	100	0.82108
chr2-074554744-C-G	chr2	74554744	C	G	352593	PASS	0.070713	afr	0.01319999999999998	1	134	0.070713
chr2-074554828-T-C	chr2	74554828	T	C	1177846	PASS	0.23245	afr	0.03152300000000001	1	134	0.23245
chr2-074555561-G-GCTCT	chr2	74555561	G	GCTCT	1873438.97	PASS	0.17749	afr	0.02430600000000001	1	134	0.17749
chr2-074555692-A-G	chr2	74555692	A	G	1130325	PASS	0.181	afr	0.024412	1	134	0.181
chr2-074557402-A-G	chr2	74557402	A	G	26469	PASS	0.0032399	mid	0.003395	1	106	0.003395
chr2-074558284-T-C	chr2	74558284	T	C	184	PASS	0	none	0	1	2	1e-6
chr2-074558852-C-G	chr2	74558852	C	G	9457	PASS	7.9713e-4	amr	1.47e-4	0	134	7.9713e-4
chr2-074558852-C-T	chr2	74558852	C	T	9457	PASS	6.147e-5	mid	9e-6	1	134	6.147e-5
chr2-074559009-T-A	chr2	74559009	T	A	226	PASS	6.549e-5	nfe	0	1	134	6.549e-5
chr2-074559687-C-G	chr2	74559687	C	G	222192	PASS	0.12745	afr	0.01422299999999998	1	134	0.12745
chr2-074560083-T-*	chr2	74560083	T	*	157680	PASS	0	none	9e-6	0	134	9e-6
chr2-074560083-T-C	chr2	74560083	T	C	157680	PASS	0.01029	nfe	0.006551	1	134	0.01029
chr2-074560311-G-A	chr2	74560311	G	A	136387	PASS	2.512e-4	sas	3.6999999999999985e-5	0	134	2.512e-4
chr2-074560311-G-C	chr2	74560311	G	C	136387	PASS	0.012955	nfe	0.007483	3	134	0.012955
chr2-074560374-G-A	chr2	74560374	G	A	388559	PASS	0.051281	nfe	0.028389	9	134	0.051281
chr2-074562175-T-A	chr2	74562175	T	A	536677	PASS	0.1029	sas	0.03266600000000001	7	134	0.1029
chr2-074562566-T-C	chr2	74562566	T	C	227493	PASS	0.025515	nfe	0.01430199999999999	6	134	0.025515
chr2-074562573-A-T	chr2	74562573	A	T	3788424	PASS	0.82446	eas	0.229982	16	134	0.82446
chr2-074575601-C-G	chr2	74575601	C	G	953144	PASS	0.32541	afr	0.04694600000000001	2	134	0.32541
chr2-074576390-G-C	chr2	74576390	G	C	605811	PASS	0.27883	afr	0.04089200000000001	2	134	0.27883
chr2-074576591-C-T	chr2	74576591	C	T	3615	PASS	5.161e-5	nfe	2.2000000000000003e-5	1	134	5.161e-5
chr2-074576636-T-C	chr2	74576636	T	C	879850	PASS	0.261	afr	0.03910600000000001	2	134	0.261
chr2-074576998-C-T	chr2	74576998	C	T	497	PASS	4.1761e-4	eas	8.9e-5	0	8	4.1761e-4
chr2-074581766-C-CA	chr2	74581766	C	CA	57364.97	PASS	0.0041212	nfe	0.001966	2	134	0.0041212
chr2-074615024-T-C	chr2	74615024	T	C	215735	PASS	0.0096041	nfe	0.004877	1	134	0.0096041
chr2-074615422-A-C	chr2	74615422	A	C	259265	PASS	0.25569	afr	0.03510100000000002	2	94	0.25569
chr2-074615454-TA-T	chr2	74615454	TA	T	236863.97	PASS	0.24684	afr	0.033088	0	42	0.24684
chr2-074628353-C-G	chr2	74628353	C	G	123582	PASS	0	none	0	0	40	1e-6
chr2-074628353-C-T	chr2	74628353	C	T	123582	PASS	0.24506	afr	0.02157700000000001	0	40	0.24506
chr2-074628989-T-A	chr2	74628989	T	A	41919	PASS	0.022575	nfe	0.00849199999999998	0	8	0.022575
chr2-074628996-C-T	chr2	74628996	C	T	1605537	PASS	0.9675	eas	0.33321299999999987	4	8	0.9675
chr2-074640455-G-A	chr2	74640455	G	A	37	PASS	0	none	0	1	134	1e-6
chr2-074640455-G-C	chr2	74640455	G	C	37	PASS	0	none	0	0	134	1e-6
chr2-074640463-ATTTTT-*	chr2	74640463	ATTTTT	*	1145729	ExcessHet	0	none	2.2000000000000003e-5	0	114	2.2000000000000003e-5
chr2-074640463-ATTTTT-A	chr2	74640463	ATTTTT	A	1145729	ExcessHet	3.9693e-4	sas	7.099999999999998e-5	0	114	3.9693e-4
chr2-074640463-ATTTTT-AT	chr2	74640463	ATTTTT	AT	1145729	ExcessHet	0	none	8.68e-4	0	114	8.68e-4
chr2-074640463-ATTTTT-ATT	chr2	74640463	ATTTTT	ATT	1145729	ExcessHet	0	none	0.00786799999999998	0	114	0.00786799999999998
chr2-074640463-ATTTTT-ATTT	chr2	74640463	ATTTTT	ATTT	1145729	ExcessHet	0	none	0.043614	5	114	0.043614
chr2-074640463-ATTTTT-ATTTT	chr2	74640463	ATTTTT	ATTTT	1145729	ExcessHet	0	none	0.216486	28	114	0.216486
chr2-074640463-ATTTTT-ATTTTTT	chr2	74640463	ATTTTT	ATTTTTT	1145729	ExcessHet	0	none	0.132189	21	114	0.132189
chr2-074640463-ATTTTT-ATTTTTTT	chr2	74640463	ATTTTT	ATTTTTTT	1145729	ExcessHet	0	none	0.010523	1	114	0.010523
chr2-074640463-ATTTTT-ATTTTTTTT	chr2	74640463	ATTTTT	ATTTTTTTT	1145729	ExcessHet	0	none	6.570000000000002e-4	0	114	6.570000000000002e-4
chr2-074640463-ATTTTT-ATTTTTTTTT	chr2	74640463	ATTTTT	ATTTTTTTTT	1145729	ExcessHet	0	none	2.2000000000000003e-5	0	114	2.2000000000000003e-5
chr2-074640463-ATTTTT-TTTTTT	chr2	74640463	ATTTTT	TTTTTT	1145729	ExcessHet	0	none	8.68e-4	0	114	8.68e-4
chr2-074654315-G-C	chr2	74654315	G	C	3667	PASS	2.89e-6	nfe	9e-6	0	134	9e-6
chr2-074654315-G-T	chr2	74654315	G	T	3667	PASS	1.4858e-4	nfe	7.099999999999998e-5	1	134	1.4858e-4
chr2-074654387-C-G	chr2	74654387	C	G	132693	PASS	0.0055994	afr	0.004646	1	134	0.0055994
chr2-074654583-G-A	chr2	74654583	G	A	58470	PASS	0.0062765	nfe	0.003068	2	134	0.0062765
chr2-074656382-T-C	chr2	74656382	T	C	118043	PASS	0.018797	nfe	0.01078999999999998	2	134	0.018797
chr2-074656623-G-A	chr2	74656623	G	A	106770	PASS	0.0083787	nfe	0.003957	2	134	0.0083787
chr2-074657484-A-G	chr2	74657484	A	G	1623783	PASS	0.1461	nfe	0.10049100000000002	31	134	0.1461
chr2-074657540-G-A	chr2	74657540	G	A	48092	PASS	0.0030303	nfe	0.00152199999999999	1	134	0.0030303
chr2-074657778-T-C	chr2	74657778	T	C	466355	PASS	0.072132	afr	0.01327799999999998	1	134	0.072132
chr2-074657819-C-T	chr2	74657819	C	T	210954	PASS	0.0031814	mid	0.004518	1	134	0.004518
chr2-074657838-G-A	chr2	74657838	G	A	355259	PASS	0.020207	mid	0.006939	1	134	0.020207
chr2-074657963-T-G	chr2	74657963	T	G	1502906	PASS	0.31872	afr	0.03918600000000001	2	134	0.31872
chr2-074657965-T-G	chr2	74657965	T	G	112417	PASS	0.085601	eas	0.002791	1	134	0.085601
chr2-074673368-G-A	chr2	74673368	G	A	14762293	PASS	0.84651	nfe	0.7541340000000005	114	134	0.84651
chr2-074673461-G-C	chr2	74673461	G	C	2566517	PASS	0.0023989	nfe	0.00130199999999999	1	134	0.0023989
chr2-074673461-G-T	chr2	74673461	G	T	2566517	PASS	0.13357	eas	0.08583700000000001	8	134	0.13357
chr2-074673611-G-A	chr2	74673611	G	A	1163412	PASS	0.30072	eas	0.03793500000000001	3	134	0.30072
chr2-074674475-C-T	chr2	74674475	C	T	4652327	PASS	0.83321	eas	0.202124	19	134	0.83321
chr2-074674895-G-A	chr2	74674895	G	A	9900	PASS	4.6752e-4	nfe	1.6699999999999994e-4	1	134	4.6752e-4
chr2-074674944-T-C	chr2	74674944	T	C	115879	PASS	0.0036322	nfe	0.00204	2	134	0.0036322
chr2-074675101-A-C	chr2	74675101	A	C	648521	PASS	0.074516	afr	0.01322599999999998	1	134	0.074516
chr2-074675119-C-T	chr2	74675119	C	T	251700	PASS	0.003596	mid	0.003982	1	134	0.003982
chr2-074675728-T-A	chr2	74675728	T	A	2447980	PASS	0.38235	eas	0.05421	7	134	0.38235
chr2-074675745-A-G	chr2	74675745	A	G	10956841	PASS	0.83515	eas	0.239937	19	134	0.83515
chr2-074676055-C-G	chr2	74676055	C	G	563	PASS	2.142e-5	nfe	0	1	134	2.142e-5
chr2-074680554-T-C	chr2	74680554	T	C	16177	PASS	0.010696	nfe	0.004507	2	40	0.010696
chr2-074682415-CAAAAAA-AAAAAAA	chr2	74682415	CAAAAAA	AAAAAAA	18437	PASS	0	none	6.999999999999998e-5	0	0	6.999999999999998e-5
chr2-074682415-CAAAAAA-C	chr2	74682415	CAAAAAA	C	18437	PASS	0	none	9e-6	0	0	9e-6
chr2-074682415-CAAAAAA-CA	chr2	74682415	CAAAAAA	CA	18437	PASS	0	none	9e-6	0	0	9e-6
chr2-074682415-CAAAAAA-CAA	chr2	74682415	CAAAAAA	CAA	18437	PASS	0	none	6.310000000000003e-4	0	0	6.310000000000003e-4
chr2-074682415-CAAAAAA-CAAA	chr2	74682415	CAAAAAA	CAAA	18437	PASS	0	none	8.180000000000003e-4	0	0	8.180000000000003e-4
chr2-074682415-CAAAAAA-CAAAA	chr2	74682415	CAAAAAA	CAAAA	18437	PASS	0	none	0.00105599999999999	0	0	0.00105599999999999
chr2-074682415-CAAAAAA-CAAAAA	chr2	74682415	CAAAAAA	CAAAAA	18437	PASS	0	none	0.004885	0	0	0.004885
chr2-074682415-CAAAAAA-CAAAAAAA	chr2	74682415	CAAAAAA	CAAAAAAA	18437	PASS	0	none	0.004298	0	0	0.004298
chr2-074682415-CAAAAAA-CAAAAAAAA	chr2	74682415	CAAAAAA	CAAAAAAAA	18437	PASS	0	none	6.780000000000002e-4	0	0	6.780000000000002e-4
chr2-074682415-CAAAAAA-CAAAAAAAAA	chr2	74682415	CAAAAAA	CAAAAAAAAA	18437	PASS	0	none	6.999999999999998e-5	0	0	6.999999999999998e-5
chr2-074682638-T-C	chr2	74682638	T	C	10279	PASS	0	none	0.006759	0	0	0.006759
chr2-074754710-A-C	chr2	74754710	A	C	2475732	PASS	0	none	0	0	94	1e-6
chr2-074754710-A-T	chr2	74754710	A	T	2475732	PASS	0.84183	afr	0.4736579999999994	62	94	0.84183
chr2-074754838-A-G	chr2	74754838	A	G	1225143	PASS	0.83346	afr	0.36860199999999943	64	100	0.83346
chr2-074754910-GTA-ATA	chr2	74754910	GTA	ATA	44437	PASS	0	none	3.6999999999999985e-5	0	28	3.6999999999999985e-5
chr2-074754910-GTA-G	chr2	74754910	GTA	G	44437	PASS	0	none	6.999999999999998e-5	0	28	6.999999999999998e-5
chr2-074754910-GTA-GTATA	chr2	74754910	GTA	GTATA	44437	PASS	0	none	0.01559799999999999	2	28	0.01559799999999999
chr2-074754910-GTA-GTATATA	chr2	74754910	GTA	GTATATA	44437	PASS	0	none	9e-6	0	28	9e-6
chr2-074754910-GTA-GTATATATA	chr2	74754910	GTA	GTATATATA	44437	PASS	0	none	9e-6	0	28	9e-6
chr2-074834348-G-C	chr2	74834348	G	C	3501510	PASS	0.19129	nfe	0.150847	28	132	0.19129
chr2-074834746-C-G	chr2	74834746	C	G	19336230	PASS	0.89228	afr	0.7291650000000006	93	134	0.89228
chr2-074834746-C-T	chr2	74834746	C	T	19336230	PASS	9.048e-5	nfe	2.2999999999999995e-4	0	134	2.2999999999999995e-4
chr2-074834762-AAAAGTTTGGGCAGCCGGGACACTCCTGGGCGCCAGGAGCCACGTCCGCTAAGCACAGCCGGCGAGTGCGCGCGGGCGGGG-A	chr2	74834762	AAAAGTTTGGGCAGCCGGGACACTCCTGGGCGCCAGGAGCCACGTCCGCTAAGCACAGCCGGCGAGTGCGCGCGGGCGGGG	A	272223.97	VQSRTrancheINDEL99.50to99.90	0.057625	mid	0.01925000000000001	1	126	0.057625
chr2-074834768-T-*	chr2	74834768	T	*	1277	PASS	0	none	0.01925200000000001	1	130	0.01925200000000001
chr2-074834768-T-C	chr2	74834768	T	C	1277	PASS	1.47e-6	nfe	0	0	130	1.47e-6
chr2-074834773-C-*	chr2	74834773	C	*	1183	PASS	0	none	0.01925100000000001	1	128	0.01925100000000001
chr2-074834773-C-T	chr2	74834773	C	T	1183	PASS	0.0017326	afr	9e-6	0	128	0.0017326
chr2-074834774-A-*	chr2	74834774	A	*	1068	PASS	0	none	0.01925200000000001	1	130	0.01925200000000001
chr2-074834774-A-G	chr2	74834774	A	G	1068	PASS	0	none	9e-6	0	130	9e-6
chr2-074834776-C-*	chr2	74834776	C	*	834	PASS	0	none	0.01925200000000001	1	130	0.01925200000000001
chr2-074834776-C-T	chr2	74834776	C	T	834	PASS	1.5e-6	nfe	2.2000000000000003e-5	0	130	2.2000000000000003e-5
chr2-074834777-C-*	chr2	74834777	C	*	5517	PASS	0	none	0.01922700000000001	1	130	0.01922700000000001
chr2-074834777-C-T	chr2	74834777	C	T	5517	PASS	8.121e-5	nfe	1.0799999999999996e-4	0	130	1.0799999999999996e-4
chr2-074834780-G-*	chr2	74834780	G	*	879	PASS	0	none	0.01922700000000001	1	130	0.01922700000000001
chr2-074834780-G-A	chr2	74834780	G	A	879	PASS	0	none	0	0	130	1e-6
chr2-074834787-C-*	chr2	74834787	C	*	1871	PASS	0	none	0.01922800000000001	1	132	0.01922800000000001
chr2-074834787-C-T	chr2	74834787	C	T	1871	PASS	1.222e-5	nfe	2.2000000000000003e-5	0	132	2.2000000000000003e-5
chr2-074854242-C-T	chr2	74854242	C	T	5890	PASS	9.75e-5	nfe	7.099999999999998e-5	1	134	9.75e-5
chr2-074867768-G-A	chr2	74867768	G	A	1753	PASS	2.194e-5	sas	0	1	134	2.194e-5
chr2-074867976-G-GTA	chr2	74867976	G	GTA	11093732.97	PASS	0.38489	mid	0.31382499999999974	58	134	0.38489
chr2-074868044-T-C	chr2	74868044	T	C	74164	PASS	0.011381	nfe	0.005669	1	104	0.011381
chr2-074868052-C-T	chr2	74868052	C	T	109819	PASS	0.014105	nfe	0.00843699999999999	2	104	0.014105
chr2-074872254-T-C	chr2	74872254	T	C	9480689	PASS	0.23001	mid	0.190156	17	134	0.23001
chr2-074872350-A-T	chr2	74872350	A	T	13354908	PASS	0.22757	mid	0.187515	17	134	0.22757
chr2-074872472-T-A	chr2	74872472	T	A	10811	PASS	2.5557e-4	nfe	8.9e-5	1	132	2.5557e-4
chr2-074872567-G-A	chr2	74872567	G	A	1410845	PASS	0.22636	eas	0.114251	3	6	0.22636
chr2-074873223-GT-AT	chr2	74873223	GT	AT	186041	VQSRTrancheINDEL95.00to96.00	0	none	0	0	134	1e-6
chr2-074873223-GT-G	chr2	74873223	GT	G	186041	VQSRTrancheINDEL95.00to96.00	0	none	0	0	134	1e-6
chr2-074873223-GT-TT	chr2	74873223	GT	TT	186041	VQSRTrancheINDEL95.00to96.00	0	none	0.00588	1	134	0.00588
chr2-074873730-G-*	chr2	74873730	G	*	289656	PASS	0	none	3.6999999999999985e-5	0	134	3.6999999999999985e-5
chr2-074873730-G-A	chr2	74873730	G	A	289656	PASS	0.0081743	mid	0.005931	1	134	0.0081743
chr2-074873746-AAGGAGGAGG-*	chr2	74873746	AAGGAGGAGG	*	8435618	PASS	0	none	2.2000000000000003e-5	0	134	2.2000000000000003e-5
chr2-074873746-AAGGAGGAGG-A	chr2	74873746	AAGGAGGAGG	A	8435618	PASS	0	none	0	0	134	1e-6
chr2-074873746-AAGGAGGAGG-AAGAAGAAGGAGGAGGAGGAGG	chr2	74873746	AAGGAGGAGG	AAGAAGAAGGAGGAGGAGGAGG	8435618	PASS	0	none	9e-6	0	134	9e-6
chr2-074873746-AAGGAGGAGG-AAGAAGAAGGAGGAGGAGGAGGAGG	chr2	74873746	AAGGAGGAGG	AAGAAGAAGGAGGAGGAGGAGGAGG	8435618	PASS	0	none	0	0	134	1e-6
chr2-074873746-AAGGAGGAGG-AAGAAGGAGGAGGAGG	chr2	74873746	AAGGAGGAGG	AAGAAGGAGGAGGAGG	8435618	PASS	0	none	0	0	134	1e-6
chr2-074873746-AAGGAGGAGG-AAGAAGGAGGAGGAGGAGG	chr2	74873746	AAGGAGGAGG	AAGAAGGAGGAGGAGGAGG	8435618	PASS	0	none	3.160000000000005e-4	0	134	3.160000000000005e-4
chr2-074873746-AAGGAGGAGG-AAGAAGGAGGAGGAGGAGGAGG	chr2	74873746	AAGGAGGAGG	AAGAAGGAGGAGGAGGAGGAGG	8435618	PASS	0	none	0.03062000000000002	1	134	0.03062000000000002
chr2-074873746-AAGGAGGAGG-AAGAAGGAGGAGGAGGAGGAGGAGG	chr2	74873746	AAGGAGGAGG	AAGAAGGAGGAGGAGGAGGAGGAGG	8435618	PASS	0	none	0.003702	0	134	0.003702
chr2-074873746-AAGGAGGAGG-AAGAAGGAGGAGGAGGAGGAGGAGGAGG	chr2	74873746	AAGGAGGAGG	AAGAAGGAGGAGGAGGAGGAGGAGGAGG	8435618	PASS	0	none	1.6699999999999994e-4	0	134	1.6699999999999994e-4
chr2-074873746-AAGGAGGAGG-AAGGAGG	chr2	74873746	AAGGAGGAGG	AAGGAGG	8435618	PASS	0	none	0.01120799999999999	4	134	0.01120799999999999
chr2-074873746-AAGGAGGAGG-AAGGAGGAGGAGG	chr2	74873746	AAGGAGGAGG	AAGGAGGAGGAGG	8435618	PASS	0	none	0.01411799999999998	0	134	0.01411799999999998
chr2-074873746-AAGGAGGAGG-AAGGAGGAGGAGGAGG	chr2	74873746	AAGGAGGAGG	AAGGAGGAGGAGGAGG	8435618	PASS	0	none	0.197622	18	134	0.197622
chr2-074873746-AAGGAGGAGG-AAGGAGGAGGAGGAGGAGG	chr2	74873746	AAGGAGGAGG	AAGGAGGAGGAGGAGGAGG	8435618	PASS	0	none	0.00105999999999999	0	134	0.00105999999999999
chr2-074873746-AAGGAGGAGG-AAGGAGGAGGAGGAGGAGGAGG	chr2	74873746	AAGGAGGAGG	AAGGAGGAGGAGGAGGAGGAGG	8435618	PASS	0	none	4.730000000000004e-4	0	134	4.730000000000004e-4
chr2-074873746-AAGGAGGAGG-AGGAGGAGGAGG	chr2	74873746	AAGGAGGAGG	AGGAGGAGGAGG	8435618	PASS	0	none	4.270000000000005e-4	0	134	4.270000000000005e-4
chr2-074873746-AAGGAGGAGG-AGGAGGAGGAGGAGG	chr2	74873746	AAGGAGGAGG	AGGAGGAGGAGGAGG	8435618	PASS	0	none	5.2999999999999994e-5	0	134	5.2999999999999994e-5
chr2-074873746-AAGGAGGAGG-GAGGAGGAGG	chr2	74873746	AAGGAGGAGG	GAGGAGGAGG	8435618	PASS	0	none	5.2999999999999994e-5	0	134	5.2999999999999994e-5
chr2-074873749-G-*	chr2	74873749	G	*	1850	PASS	0	none	0.01162599999999998	4	130	0.01162599999999998
chr2-074873749-G-A	chr2	74873749	G	A	1850	PASS	3.0739e-4	afr	3.6999999999999985e-5	0	130	3.0739e-4
chr2-074874249-G-A	chr2	74874249	G	A	68366	PASS	0.0014566	nfe	0.00118099999999999	1	134	0.0014566
chr2-074874327-T-C	chr2	74874327	T	C	10368809	PASS	0.54852	afr	0.233408	18	134	0.54852
chr2-074874470-C-T	chr2	74874470	C	T	1478	PASS	9.843e-5	amr	9e-6	1	134	9.843e-5
chr2-074877091-A-G	chr2	74877091	A	G	5976597	PASS	0.22741	afr	0.18115500000000004	16	134	0.22741
chr2-074877202-G-A	chr2	74877202	G	A	101031	PASS	0.0034256	nfe	0.00214	1	134	0.0034256
chr2-074877442-C-T	chr2	74877442	C	T	68482	PASS	0.003822	nfe	0.00244	1	134	0.003822
chr2-074877443-A-G	chr2	74877443	A	G	5647371	PASS	0.2126	mid	0.179539	16	134	0.2126
chr2-074877448-G-A	chr2	74877448	G	A	5450441	PASS	0.21117	mid	0.17490400000000003	16	134	0.21117
chr2-074878671-A-G	chr2	74878671	A	G	77726500	PASS	0.99125	eas	0.98306	132	134	0.99125
chr2-074878713-C-A	chr2	74878713	C	A	134999	PASS	0	none	0	0	134	1e-6
chr2-074878713-C-G	chr2	74878713	C	G	134999	PASS	8.4e-7	nfe	2.2000000000000003e-5	0	134	2.2000000000000003e-5
chr2-074878713-C-T	chr2	74878713	C	T	134999	PASS	0.0037514	nfe	0.00161999999999999	1	134	0.0037514
chr2-074878830-G-A	chr2	74878830	G	A	1736	PASS	6.074e-5	afr	0	1	134	6.074e-5
chr2-074880119-C-G	chr2	74880119	C	G	907796	PASS	0.19483	afr	0.03748200000000001	3	134	0.19483
chr2-074880240-T-G	chr2	74880240	T	G	8966785	PASS	0.20014	eas	0.15782900000000002	16	134	0.20014
chr2-074881570-T-A	chr2	74881570	T	A	281637	PASS	0.014282	nfe	0.00932899999999998	2	134	0.014282
chr2-074881617-A-G	chr2	74881617	A	G	7251379	PASS	0.20119	eas	0.180239	16	134	0.20119
chr2-074881686-T-C	chr2	74881686	T	C	278171	PASS	0.0043483	nfe	0.003448	1	134	0.0043483
chr2-074882158-C-T	chr2	74882158	C	T	48324	PASS	3.9756e-4	nfe	5.640000000000005e-4	1	134	5.640000000000005e-4
chr2-074886210-T-C	chr2	74886210	T	C	63299	PASS	0.0034993	nfe	9.400000000000004e-4	1	134	0.0034993
chr2-074886445-G-A	chr2	74886445	G	A	65219126	PASS	0.69831	mid	0.5937960000000007	79	134	0.69831
chr2-074886525-C-T	chr2	74886525	C	T	16838	PASS	3.4725e-4	afr	7.099999999999998e-5	1	134	3.4725e-4
chr2-074886530-C-T	chr2	74886530	C	T	45159027	PASS	0.71014	afr	0.4702789999999994	59	134	0.71014
chr2-074886662-C-G	chr2	74886662	C	G	45088807	PASS	0.70892	mid	0.607979	79	134	0.70892
chr2-074886662-C-T	chr2	74886662	C	T	45088807	PASS	2.9941e-4	afr	8.9e-5	0	134	2.9941e-4
chr2-074886776-A-G	chr2	74886776	A	G	6826735	PASS	0.21077	mid	0.182826	20	134	0.21077
chr2-074887981-A-G	chr2	74887981	A	G	30589802	PASS	0.69297	mid	0.6138530000000001	75	134	0.69297
chr2-074889400-G-A	chr2	74889400	G	A	3749043	PASS	0.55479	afr	0.06777300000000001	2	134	0.55479
chr2-074889500-C-T	chr2	74889500	C	T	31668784	PASS	0.86982	afr	0.610523	67	134	0.86982
chr2-074891203-T-G	chr2	74891203	T	G	8752134	PASS	0.70469	afr	0.5834970000000004	64	128	0.70469
chr2-074891610-C-T	chr2	74891610	C	T	199913	PASS	0.41695	nfe	0.102829	0	0	0.41695
chr2-074919590-G-A	chr2	74919590	G	A	105503	PASS	0.5753	nfe	0.07262400000000001	0	0	0.5753
chr2-074920229-T-C	chr2	74920229	T	C	1267	PASS	0	none	5.850000000000005e-4	0	0	5.850000000000005e-4
chr2-074920268-A-T	chr2	74920268	A	T	25942	PASS	0.16331	nfe	0.01802800000000002	0	0	0.16331
chr2-074958439-C-T	chr2	74958439	C	T	58926	PASS	0.045458	afr	0.007456	0	2	0.045458
chr2-074958540-C-G	chr2	74958540	C	G	5235855	PASS	0.89387	afr	0.4748739999999995	2	4	0.89387
chr2-074958673-G-A	chr2	74958673	G	A	130389	PASS	0.0092971	nfe	0.004774	1	134	0.0092971
chr2-074958681-TGGCGGCGGC-T	chr2	74958681	TGGCGGCGGC	T	213772.97	PASS	1.7677e-4	mid	0	0	134	1.7677e-4
chr2-074958681-TGGCGGCGGC-TGGC	chr2	74958681	TGGCGGCGGC	TGGC	213772.97	PASS	0	none	9e-6	0	134	9e-6
chr2-074958681-TGGCGGCGGC-TGGCGGC	chr2	74958681	TGGCGGCGGC	TGGCGGC	213772.97	PASS	0	none	0.003499	0	134	0.003499
chr2-074958681-TGGCGGCGGC-TGGCGGCGGCGGC	chr2	74958681	TGGCGGCGGC	TGGCGGCGGCGGC	213772.97	PASS	0	none	0.006447	1	134	0.006447
chr2-074958681-TGGCGGCGGC-TGGCGGCGGCGGCGGC	chr2	74958681	TGGCGGCGGC	TGGCGGCGGCGGCGGC	213772.97	PASS	0	none	9e-6	0	134	9e-6
chr2-074958681-TGGCGGCGGC-TGGCGGCGGCGGCGGCGGC	chr2	74958681	TGGCGGCGGC	TGGCGGCGGCGGCGGCGGC	213772.97	PASS	0	none	3.6999999999999985e-5	0	134	3.6999999999999985e-5
chr2-074958729-G-T	chr2	74958729	G	T	10496020	PASS	0.50435	mid	0.393593	46	134	0.50435
chr2-074958740-G-A	chr2	74958740	G	A	957	PASS	1.462e-4	mid	0	1	134	1.462e-4
chr2-074958847-G-A	chr2	74958847	G	A	158087	PASS	0.0080423	nfe	0.005031	1	134	0.0080423
chr2-074958921-A-T	chr2	74958921	A	T	930	PASS	2.4483e-4	eas	3.590000000000004e-4	1	42	3.590000000000004e-4
chr2-074958929-A-T	chr2	74958929	A	T	1238	PASS	1.0469e-4	afr	4.04e-4	0	52	4.04e-4
chr2-074959115-C-T	chr2	74959115	C	T	268280	PASS	0.025167	nfe	0.01693400000000002	5	134	0.025167
chr2-074959210-A-G	chr2	74959210	A	G	3852394	PASS	0.45428	amr	0.248571	43	134	0.45428
chr2-074959743-G-T	chr2	74959743	G	T	4937896	PASS	0.89163	afr	0.6848910000000001	102	134	0.89163
chr2-074960154-C-T	chr2	74960154	C	T	871172	PASS	0.050648	nfe	0.04027900000000002	10	134	0.050648
chr2-074960446-G-A	chr2	74960446	G	A	8169357	PASS	0.89603	afr	0.7484040000000003	79	100	0.89603
chr2-074960446-G-T	chr2	74960446	G	T	8169357	PASS	0	none	0	0	100	1e-6
chr2-074960666-A-T	chr2	74960666	A	T	10188105	PASS	0.85946	amr	0.5579310000000001	0	0	0.85946
chr2-074960742-T-C	chr2	74960742	T	C	3472365	PASS	0.54032	mid	0.3129809999999998	0	0	0.54032
chr2-074969312-A-C	chr2	74969312	A	C	19989	VQSRTrancheSNP99.90to99.95	0.00459	eas	0.004237	1	130	0.00459
chr2-074969313-A-C	chr2	74969313	A	C	33671	VQSRTrancheSNP99.80to99.90	0.0078668	eas	0.005056	1	132	0.0078668
chr2-074969361-C-T	chr2	74969361	C	T	48822	PASS	0.0051419	nfe	0.00214	1	134	0.0051419
chr2-074969604-A-G	chr2	74969604	A	G	2588984	PASS	0.4688	amr	0.24117800000000003	43	134	0.4688
chr2-074969684-T-G	chr2	74969684	T	G	277719	PASS	0.037389	nfe	0.03191700000000001	6	128	0.037389
chr2-075048954-G-A	chr2	75048954	G	A	528711	PASS	0.38331	nfe	0.211491	0	0	0.38331
chr2-075049163-T-C	chr2	75049163	T	C	664861	PASS	0.20582	amr	0.091166	15	130	0.20582
chr2-075049268-A-AT	chr2	75049268	A	AT	12116	PASS	0.0033653	nfe	8.69e-4	1	134	0.0033653
chr2-075049268-A-G	chr2	75049268	A	G	12116	PASS	0	none	0	0	134	1e-6
chr2-075049302-C-G	chr2	75049302	C	G	3281609	PASS	0.33735	sas	0.18239500000000003	27	134	0.33735
chr2-075050887-T-C	chr2	75050887	T	C	5075131	PASS	0.8085	amr	0.6169100000000002	29	42	0.8085
chr2-075050887-T-G	chr2	75050887	T	G	5075131	PASS	0.13861	afr	0.03770700000000001	0	42	0.13861
chr2-075053592-GT-G	chr2	75053592	GT	G	595751.97	PASS	0.047953	sas	0.03780100000000001	5	134	0.047953
chr2-075154410-GCACACACACACACACACACACACACACACACACACACACACTCTGAAGAAACCCAGTGGAGATTCAGCACTAACCCACCACA-*	chr2	75154410	GCACACACACACACACACACACACACACACACACACACACACTCTGAAGAAACCCAGTGGAGATTCAGCACTAACCCACCACA	*	24354	PASS	0	none	9e-6	0	0	9e-6
chr2-075154410-GCACACACACACACACACACACACACACACACACACACACACTCTGAAGAAACCCAGTGGAGATTCAGCACTAACCCACCACA-ACACACACACACACACACACACACACACACACACACACACACTCTGAAGAAACCCAGTGGAGATTCAGCACTAACCCACCACA	chr2	75154410	GCACACACACACACACACACACACACACACACACACACACACTCTGAAGAAACCCAGTGGAGATTCAGCACTAACCCACCACA	ACACACACACACACACACACACACACACACACACACACACACTCTGAAGAAACCCAGTGGAGATTCAGCACTAACCCACCACA	24354	PASS	0	none	0.00115199999999999	0	0	0.00115199999999999
chr2-075154410-GCACACACACACACACACACACACACACACACACACACACACTCTGAAGAAACCCAGTGGAGATTCAGCACTAACCCACCACA-G	chr2	75154410	GCACACACACACACACACACACACACACACACACACACACACTCTGAAGAAACCCAGTGGAGATTCAGCACTAACCCACCACA	G	24354	PASS	0	none	9e-6	0	0	9e-6
chr2-075154410-GCACACACACACACACACACACACACACACACACACACACACTCTGAAGAAACCCAGTGGAGATTCAGCACTAACCCACCACA-GCACACACACACACACACACACACACACACACACACACACACACACACTCTGAAGAAACCCAGTGGAGATTCAGCACTAACCCACCACA	chr2	75154410	GCACACACACACACACACACACACACACACACACACACACACTCTGAAGAAACCCAGTGGAGATTCAGCACTAACCCACCACA	GCACACACACACACACACACACACACACACACACACACACACACACACTCTGAAGAAACCCAGTGGAGATTCAGCACTAACCCACCACA	24354	PASS	0	none	2.93e-4	0	0	2.93e-4
chr2-075154410-GCACACACACACACACACACACACACACACACACACACACACTCTGAAGAAACCCAGTGGAGATTCAGCACTAACCCACCACA-GCACACACACACACACACACACACACACACACACACACACACACACTCTGAAGAAACCCAGTGGAGATTCAGCACTAACCCACCACA	chr2	75154410	GCACACACACACACACACACACACACACACACACACACACACTCTGAAGAAACCCAGTGGAGATTCAGCACTAACCCACCACA	GCACACACACACACACACACACACACACACACACACACACACACACTCTGAAGAAACCCAGTGGAGATTCAGCACTAACCCACCACA	24354	PASS	0	none	9.130000000000004e-4	0	0	9.130000000000004e-4
chr2-075154410-GCACACACACACACACACACACACACACACACACACACACACTCTGAAGAAACCCAGTGGAGATTCAGCACTAACCCACCACA-GCACACACACACACACACACACACACACACACACACACACACACTCTGAAGAAACCCAGTGGAGATTCAGCACTAACCCACCACA	chr2	75154410	GCACACACACACACACACACACACACACACACACACACACACTCTGAAGAAACCCAGTGGAGATTCAGCACTAACCCACCACA	GCACACACACACACACACACACACACACACACACACACACACACTCTGAAGAAACCCAGTGGAGATTCAGCACTAACCCACCACA	24354	PASS	0	none	0.00168799999999999	0	0	0.00168799999999999
chr2-075154410-GCACACACACACACACACACACACACACACACACACACACACTCTGAAGAAACCCAGTGGAGATTCAGCACTAACCCACCACA-GCACACACACACACACACACACACACACACACACACACACACTCTAAAAAAACACAATAGAGATTCAGCACAAACACACACACACACACACACACACACACACACACACACACACACTCTGAAGAAACCCAGTGGAGATTCAGCACTAACCCACCACA	chr2	75154410	GCACACACACACACACACACACACACACACACACACACACACTCTGAAGAAACCCAGTGGAGATTCAGCACTAACCCACCACA	GCACACACACACACACACACACACACACACACACACACACACTCTAAAAAAACACAATAGAGATTCAGCACAAACACACACACACACACACACACACACACACACACACACACACACTCTGAAGAAACCCAGTGGAGATTCAGCACTAACCCACCACA	24354	PASS	0	none	0	0	0	1e-6
chr2-075154410-GCACACACACACACACACACACACACACACACACACACACACTCTGAAGAAACCCAGTGGAGATTCAGCACTAACCCACCACA-GCACACACACACACACACACACACACACACACACACACACTCTGAAGAAACCCAGTGGAGATTCAGCACTAACCCACCACA	chr2	75154410	GCACACACACACACACACACACACACACACACACACACACACTCTGAAGAAACCCAGTGGAGATTCAGCACTAACCCACCACA	GCACACACACACACACACACACACACACACACACACACACTCTGAAGAAACCCAGTGGAGATTCAGCACTAACCCACCACA	24354	PASS	0	none	0.00555	0	0	0.00555
chr2-075154410-GCACACACACACACACACACACACACACACACACACACACACTCTGAAGAAACCCAGTGGAGATTCAGCACTAACCCACCACA-GCACACACACACACACACACACACACACACACACACACTCTGAAGAAACCCAGTGGAGATTCAGCACTAACCCACCACA	chr2	75154410	GCACACACACACACACACACACACACACACACACACACACACTCTGAAGAAACCCAGTGGAGATTCAGCACTAACCCACCACA	GCACACACACACACACACACACACACACACACACACACTCTGAAGAAACCCAGTGGAGATTCAGCACTAACCCACCACA	24354	PASS	0	none	0.00168799999999999	0	0	0.00168799999999999
chr2-075154410-GCACACACACACACACACACACACACACACACACACACACACTCTGAAGAAACCCAGTGGAGATTCAGCACTAACCCACCACA-GCACACACACACACACACACACACACACACACACACTCTGAAGAAACCCAGTGGAGATTCAGCACTAACCCACCACA	chr2	75154410	GCACACACACACACACACACACACACACACACACACACACACTCTGAAGAAACCCAGTGGAGATTCAGCACTAACCCACCACA	GCACACACACACACACACACACACACACACACACACTCTGAAGAAACCCAGTGGAGATTCAGCACTAACCCACCACA	24354	PASS	0	none	1.87e-4	0	0	1.87e-4
chr2-075154410-GCACACACACACACACACACACACACACACACACACACACACTCTGAAGAAACCCAGTGGAGATTCAGCACTAACCCACCACA-GCACACACACACACACACACACACACACACACACTCTGAAGAAACCCAGTGGAGATTCAGCACTAACCCACCACA	chr2	75154410	GCACACACACACACACACACACACACACACACACACACACACTCTGAAGAAACCCAGTGGAGATTCAGCACTAACCCACCACA	GCACACACACACACACACACACACACACACACACTCTGAAGAAACCCAGTGGAGATTCAGCACTAACCCACCACA	24354	PASS	0	none	5.2999999999999994e-5	0	0	5.2999999999999994e-5
chr2-075154410-GCACACACACACACACACACACACACACACACACACACACACTCTGAAGAAACCCAGTGGAGATTCAGCACTAACCCACCACA-GCACACACACACACACACACACACACACACACTCTGAAGAAACCCAGTGGAGATTCAGCACTAACCCACCACA	chr2	75154410	GCACACACACACACACACACACACACACACACACACACACACTCTGAAGAAACCCAGTGGAGATTCAGCACTAACCCACCACA	GCACACACACACACACACACACACACACACACTCTGAAGAAACCCAGTGGAGATTCAGCACTAACCCACCACA	24354	PASS	0	none	0	0	0	1e-6
chr2-075154410-GCACACACACACACACACACACACACACACACACACACACACTCTGAAGAAACCCAGTGGAGATTCAGCACTAACCCACCACA-GCACACACACACACACACACACACACACACTCTGAAGAAACCCAGTGGAGATTCAGCACTAACCCACCACA	chr2	75154410	GCACACACACACACACACACACACACACACACACACACACACTCTGAAGAAACCCAGTGGAGATTCAGCACTAACCCACCACA	GCACACACACACACACACACACACACACACTCTGAAGAAACCCAGTGGAGATTCAGCACTAACCCACCACA	24354	PASS	0	none	3.6999999999999985e-5	0	0	3.6999999999999985e-5
chr2-075154410-GCACACACACACACACACACACACACACACACACACACACACTCTGAAGAAACCCAGTGGAGATTCAGCACTAACCCACCACA-GCACACACACACACACACACACACACACTCTGAAGAAACCCAGTGGAGATTCAGCACTAACCCACCACA	chr2	75154410	GCACACACACACACACACACACACACACACACACACACACACTCTGAAGAAACCCAGTGGAGATTCAGCACTAACCCACCACA	GCACACACACACACACACACACACACACTCTGAAGAAACCCAGTGGAGATTCAGCACTAACCCACCACA	24354	PASS	0	none	4.260000000000005e-4	0	0	4.260000000000005e-4
chr2-075154410-GCACACACACACACACACACACACACACACACACACACACACTCTGAAGAAACCCAGTGGAGATTCAGCACTAACCCACCACA-GCACACACACACACACACACACACACTCTGAAGAAACCCAGTGGAGATTCAGCACTAACCCACCACA	chr2	75154410	GCACACACACACACACACACACACACACACACACACACACACTCTGAAGAAACCCAGTGGAGATTCAGCACTAACCCACCACA	GCACACACACACACACACACACACACTCTGAAGAAACCCAGTGGAGATTCAGCACTAACCCACCACA	24354	PASS	0	none	0	0	0	1e-6
chr2-075154410-GCACACACACACACACACACACACACACACACACACACACACTCTGAAGAAACCCAGTGGAGATTCAGCACTAACCCACCACA-GCACACACACACACACACACTCTGAAGAAACCCAGTGGAGATTCAGCACTAACCCACCACA	chr2	75154410	GCACACACACACACACACACACACACACACACACACACACACTCTGAAGAAACCCAGTGGAGATTCAGCACTAACCCACCACA	GCACACACACACACACACACTCTGAAGAAACCCAGTGGAGATTCAGCACTAACCCACCACA	24354	PASS	0	none	9e-6	0	0	9e-6
chr2-075154410-GCACACACACACACACACACACACACACACACACACACACACTCTGAAGAAACCCAGTGGAGATTCAGCACTAACCCACCACA-GCGCACACACACACACACACACACACACACACACACACACACACACTCTGAAGAAACCCAGTGGAGATTCAGCACTAACCCACCACA	chr2	75154410	GCACACACACACACACACACACACACACACACACACACACACTCTGAAGAAACCCAGTGGAGATTCAGCACTAACCCACCACA	GCGCACACACACACACACACACACACACACACACACACACACACACTCTGAAGAAACCCAGTGGAGATTCAGCACTAACCCACCACA	24354	PASS	0	none	3.6999999999999985e-5	0	0	3.6999999999999985e-5
chr2-075154410-GCACACACACACACACACACACACACACACACACACACACACTCTGAAGAAACCCAGTGGAGATTCAGCACTAACCCACCACA-GCGCGCGCGCACACACACACACACACACACACACACACACACACACACACACTCTGAAGAAACCCAGTGGAGATTCAGCACTAACCCACCACA	chr2	75154410	GCACACACACACACACACACACACACACACACACACACACACTCTGAAGAAACCCAGTGGAGATTCAGCACTAACCCACCACA	GCGCGCGCGCACACACACACACACACACACACACACACACACACACACACACTCTGAAGAAACCCAGTGGAGATTCAGCACTAACCCACCACA	24354	PASS	0	none	2.2000000000000003e-5	0	0	2.2000000000000003e-5
chr2-075154410-GCACACACACACACACACACACACACACACACACACACACACTCTGAAGAAACCCAGTGGAGATTCAGCACTAACCCACCACA-GCGCGCGCGCGCACACACACACACACACACACACACACACACACACACACACACTCTGAAGAAACCCAGTGGAGATTCAGCACTAACCCACCACA	chr2	75154410	GCACACACACACACACACACACACACACACACACACACACACTCTGAAGAAACCCAGTGGAGATTCAGCACTAACCCACCACA	GCGCGCGCGCGCACACACACACACACACACACACACACACACACACACACACACTCTGAAGAAACCCAGTGGAGATTCAGCACTAACCCACCACA	24354	PASS	0	none	9e-6	0	0	9e-6
chr2-075154410-GCACACACACACACACACACACACACACACACACACACACACTCTGAAGAAACCCAGTGGAGATTCAGCACTAACCCACCACA-GCGCGCGCGCGCGCGCACACACACACACACACACACACACACACACACACACACACACTCTGAAGAAACCCAGTGGAGATTCAGCACTAACCCACCACA	chr2	75154410	GCACACACACACACACACACACACACACACACACACACACACTCTGAAGAAACCCAGTGGAGATTCAGCACTAACCCACCACA	GCGCGCGCGCGCGCGCACACACACACACACACACACACACACACACACACACACACACTCTGAAGAAACCCAGTGGAGATTCAGCACTAACCCACCACA	24354	PASS	0	none	0	0	0	1e-6
chr2-075154410-GCACACACACACACACACACACACACACACACACACACACACTCTGAAGAAACCCAGTGGAGATTCAGCACTAACCCACCACA-GCGCGCGCGCGCGCGCGCACACACACACACACACACACACACACACACACACACACACACTCTGAAGAAACCCAGTGGAGATTCAGCACTAACCCACCACA	chr2	75154410	GCACACACACACACACACACACACACACACACACACACACACTCTGAAGAAACCCAGTGGAGATTCAGCACTAACCCACCACA	GCGCGCGCGCGCGCGCGCACACACACACACACACACACACACACACACACACACACACACTCTGAAGAAACCCAGTGGAGATTCAGCACTAACCCACCACA	24354	PASS	0	none	9e-6	0	0	9e-6
chr2-075154411-CACACACACACACACACACACACACACACACACACACACACTCTGAAGAAACCCA-*	chr2	75154411	CACACACACACACACACACACACACACACACACACACACACTCTGAAGAAACCCA	*	1111.97	PASS	0	none	0.00877599999999999	0	0	0.00877599999999999
chr2-075154411-CACACACACACACACACACACACACACACACACACACACACTCTGAAGAAACCCA-C	chr2	75154411	CACACACACACACACACACACACACACACACACACACACACTCTGAAGAAACCCA	C	1111.97	PASS	0	none	4.710000000000004e-4	0	0	4.710000000000004e-4
chr2-075154411-CACACACACACACACACACACACACACACACACACACACACTCTGAAGAAACCCA-CGAAGAAACCCA	chr2	75154411	CACACACACACACACACACACACACACACACACACACACACTCTGAAGAAACCCA	CGAAGAAACCCA	1111.97	PASS	0	none	0	0	0	1e-6
chr2-075154411-CACACACACACACACACACACACACACACACACACACACACTCTGAAGAAACCCA-CGTACACACACACACACACACACACACACACACACACACACACTCTGAAGAAACCCA	chr2	75154411	CACACACACACACACACACACACACACACACACACACACACTCTGAAGAAACCCA	CGTACACACACACACACACACACACACACACACACACACACACTCTGAAGAAACCCA	1111.97	PASS	0	none	9e-6	0	0	9e-6
chr2-075154412-A-*	chr2	75154412	A	*	43652	PASS	0	none	0.00942499999999999	0	0	0.00942499999999999
chr2-075154412-A-G	chr2	75154412	A	G	43652	PASS	0.16013	nfe	0.02216	0	0	0.16013
chr2-075154488-CCACACACACA-*	chr2	75154488	CCACACACACA	*	27748	PASS	0	none	0.007406	0	0	0.007406
chr2-075154488-CCACACACACA-C	chr2	75154488	CCACACACACA	C	27748	PASS	0	none	3.6999999999999985e-5	0	0	3.6999999999999985e-5
chr2-075154488-CCACACACACA-CACACACACACA	chr2	75154488	CCACACACACA	CACACACACACA	27748	PASS	0	none	2.2899999999999996e-4	0	0	2.2899999999999996e-4
chr2-075154488-CCACACACACA-CCA	chr2	75154488	CCACACACACA	CCA	27748	PASS	0	none	1.0699999999999996e-4	0	0	1.0699999999999996e-4
chr2-075154488-CCACACACACA-CCACA	chr2	75154488	CCACACACACA	CCACA	27748	PASS	0	none	4.0400000000000006e-4	0	0	4.0400000000000006e-4
chr2-075154488-CCACACACACA-CCACACA	chr2	75154488	CCACACACACA	CCACACA	27748	PASS	0	none	0.003943	0	0	0.003943
chr2-075154488-CCACACACACA-CCACACACA	chr2	75154488	CCACACACACA	CCACACACA	27748	PASS	0	none	0.003134	0	0	0.003134
chr2-075154488-CCACACACACA-CCACACACACACA	chr2	75154488	CCACACACACA	CCACACACACACA	27748	PASS	0	none	0.00183599999999999	0	0	0.00183599999999999
chr2-075154488-CCACACACACA-CCACACACACACACA	chr2	75154488	CCACACACACA	CCACACACACACACA	27748	PASS	0	none	0.00115299999999999	0	0	0.00115299999999999
chr2-075154488-CCACACACACA-CCACACACACACACACA	chr2	75154488	CCACACACACA	CCACACACACACACACA	27748	PASS	0	none	8.190000000000003e-4	0	0	8.190000000000003e-4
chr2-075154488-CCACACACACA-CCACACACACACACACACA	chr2	75154488	CCACACACACA	CCACACACACACACACACA	27748	PASS	0	none	1.47e-4	0	0	1.47e-4
chr2-075154488-CCACACACACA-CCACACACACACACACACACA	chr2	75154488	CCACACACACA	CCACACACACACACACACACA	27748	PASS	0	none	2.720000000000003e-4	0	0	2.720000000000003e-4
chr2-075154488-CCACACACACA-CCACACACACACACACACACACA	chr2	75154488	CCACACACACA	CCACACACACACACACACACACA	27748	PASS	0	none	2.08e-4	0	0	2.08e-4
chr2-075154488-CCACACACACA-CCACACACACACACACACACACACA	chr2	75154488	CCACACACACA	CCACACACACACACACACACACACA	27748	PASS	0	none	1.27e-4	0	0	1.27e-4
chr2-075154488-CCACACACACA-CCACACACACACACACACACACACACA	chr2	75154488	CCACACACACA	CCACACACACACACACACACACACACA	27748	PASS	0	none	6.999999999999998e-5	0	0	6.999999999999998e-5
chr2-075154488-CCACACACACA-CCACACACACACACACACACACACACACA	chr2	75154488	CCACACACACA	CCACACACACACACACACACACACACACA	27748	PASS	0	none	0	0	0	1e-6
chr2-075154488-CCACACACACA-CCACACACACACACACACACACACACACACA	chr2	75154488	CCACACACACA	CCACACACACACACACACACACACACACACA	27748	PASS	0	none	3.6999999999999985e-5	0	0	3.6999999999999985e-5
chr2-075154488-CCACACACACA-CCACACACACACACACACACACACACACACACACA	chr2	75154488	CCACACACACA	CCACACACACACACACACACACACACACACACACA	27748	PASS	0	none	3.6999999999999985e-5	0	0	3.6999999999999985e-5
chr2-075154488-CCACACACACA-CCACACACACACACACACATACACACACACA	chr2	75154488	CCACACACACA	CCACACACACACACACACATACACACACACA	27748	PASS	0	none	0	0	0	1e-6
chr2-075154488-CCACACACACA-CGCACACACACA	chr2	75154488	CCACACACACA	CGCACACACACA	27748	PASS	0	none	2.08e-4	0	0	2.08e-4
chr2-075154488-CCACACACACA-CGCGCACACACACA	chr2	75154488	CCACACACACA	CGCGCACACACACA	27748	PASS	0	none	9e-6	0	0	9e-6
chr2-075154488-CCACACACACA-CTACACACACACA	chr2	75154488	CCACACACACA	CTACACACACACA	27748	PASS	0	none	0	0	0	1e-6
chr2-075154488-CCACACACACA-GCACACACACA	chr2	75154488	CCACACACACA	GCACACACACA	27748	PASS	0	none	9e-6	0	0	9e-6
chr2-075156382-A-G	chr2	75156382	A	G	7532	PASS	0.013627	nfe	0.005013	0	0	0.013627
chr2-075156434-CAAAA-AAAAA	chr2	75156434	CAAAA	AAAAA	13446	PASS	0	none	9e-6	0	0	9e-6
chr2-075156434-CAAAA-C	chr2	75156434	CAAAA	C	13446	PASS	0	none	1.87e-4	0	0	1.87e-4
chr2-075156434-CAAAA-CA	chr2	75156434	CAAAA	CA	13446	PASS	0	none	1.6699999999999994e-4	0	0	1.6699999999999994e-4
chr2-075156434-CAAAA-CAA	chr2	75156434	CAAAA	CAA	13446	PASS	0	none	6.780000000000002e-4	0	0	6.780000000000002e-4
chr2-075156434-CAAAA-CAAA	chr2	75156434	CAAAA	CAAA	13446	PASS	0	none	0.004018	0	0	0.004018
chr2-075156434-CAAAA-CAAAAA	chr2	75156434	CAAAA	CAAAAA	13446	PASS	0	none	0.004859	0	0	0.004859
chr2-075156434-CAAAA-CAAAAAA	chr2	75156434	CAAAA	CAAAAAA	13446	PASS	0	none	0.00110399999999999	0	0	0.00110399999999999
chr2-075156434-CAAAA-CAAAAAAA	chr2	75156434	CAAAA	CAAAAAAA	13446	PASS	0	none	2.2899999999999996e-4	0	0	2.2899999999999996e-4
chr2-075156434-CAAAA-CAAAAAAAA	chr2	75156434	CAAAA	CAAAAAAAA	13446	PASS	0	none	5.2999999999999994e-5	0	0	5.2999999999999994e-5
chr2-075156434-CAAAA-CAAAAAAAAA	chr2	75156434	CAAAA	CAAAAAAAAA	13446	PASS	0	none	9e-6	0	0	9e-6
chr2-075156434-CAAAA-CAAAAAAAAAA	chr2	75156434	CAAAA	CAAAAAAAAAA	13446	PASS	0	none	9e-6	0	0	9e-6
chr2-075198497-G-A	chr2	75198497	G	A	11992667	PASS	0.7988	afr	0.4831539999999994	68	134	0.7988
chr2-075198602-A-G	chr2	75198602	A	G	24381696	PASS	0.85938	afr	0.4973289999999994	70	134	0.85938
chr2-075199303-C-T	chr2	75199303	C	T	116	PASS	5.858e-5	nfe	9e-6	0	36	5.858e-5
chr2-075455867-T-C	chr2	75455867	T	C	2735	PASS	9.2e-4	nfe	0.00119999999999999	0	0	0.00119999999999999
chr2-075455990-T-A	chr2	75455990	T	A	455686	PASS	0	none	9e-6	0	0	9e-6
chr2-075455990-T-C	chr2	75455990	T	C	455686	PASS	0.60153	nfe	0.236027	0	0	0.60153
chr2-075492974-C-T	chr2	75492974	C	T	321	PASS	0	none	0	1	134	1e-6
chr2-075493246-C-T	chr2	75493246	C	T	2028680	PASS	0.090637	mid	0.05535900000000001	5	134	0.090637
chr2-075493442-CGCTGTCGCT-C	chr2	75493442	CGCTGTCGCT	C	4383761.97	PASS	0.091642	mid	0.05581400000000001	5	134	0.091642
chr2-075493442-CGCTGTCGCT-CGCTGTCGCTGCTGTCGCT	chr2	75493442	CGCTGTCGCT	CGCTGTCGCTGCTGTCGCT	4383761.97	PASS	0	none	0	0	134	1e-6
chr2-075493538-G-A	chr2	75493538	G	A	11018713	PASS	0.41589	afr	0.233138	27	134	0.41589
chr2-075493573-C-G	chr2	75493573	C	G	1239	PASS	4.99e-5	nfe	0	1	134	4.99e-5
chr2-075517792-T-C	chr2	75517792	T	C	16304659	PASS	0.73364	afr	0.4685749999999994	59	134	0.73364
chr2-075517955-T-C	chr2	75517955	T	C	10220783	PASS	0.58742	afr	0.37042899999999945	47	134	0.58742
chr2-075518185-C-T	chr2	75518185	C	T	5401	PASS	3.9616e-4	nfe	1.27e-4	1	134	3.9616e-4
chr2-075518532-C-T	chr2	75518532	C	T	309946	PASS	0.2943	afr	0.095877	3	12	0.2943
chr2-075646858-G-A	chr2	75646858	G	A	86454	PASS	0.018882	mid	0.002716	1	134	0.018882
chr2-075646889-C-A	chr2	75646889	C	A	652465	PASS	3.5495e-4	amr	8.9e-5	0	134	3.5495e-4
chr2-075646889-C-G	chr2	75646889	C	G	652465	PASS	0.055523	afr	0.02152700000000001	2	134	0.055523
chr2-075646889-C-T	chr2	75646889	C	T	652465	PASS	2.1903e-4	sas	0	0	134	2.1903e-4
chr2-075646965-G-*	chr2	75646965	G	*	608713	PASS	0	none	0	0	134	1e-6
chr2-075646965-G-T	chr2	75646965	G	T	608713	PASS	0.067036	afr	0.021897	2	134	0.067036
chr2-075647051-G-C	chr2	75647051	G	C	203654	PASS	0.060109	afr	0.006241	1	134	0.060109
chr2-075647051-G-T	chr2	75647051	G	T	203654	PASS	0	none	0	0	134	1e-6
chr2-075647264-G-C	chr2	75647264	G	C	5106862	PASS	0.28686	amr	0.223589	35	134	0.28686
chr2-075647611-G-A	chr2	75647611	G	A	36705	PASS	0.047352	afr	0.01146099999999998	1	22	0.047352
chr2-075651317-C-T	chr2	75651317	C	T	728454	PASS	0.11926	nfe	0.06735100000000001	0	6	0.11926
chr2-075651385-G-A	chr2	75651385	G	A	3044196	PASS	0.29825	amr	0.141956	7	18	0.29825
chr2-075651492-A-G	chr2	75651492	A	G	3819071	PASS	0.71881	afr	0.2534899999999996	3	6	0.71881
chr2-075651614-A-G	chr2	75651614	A	G	110192	PASS	0.026777	sas	0.00825699999999999	0	0	0.026777
chr2-075652233-G-A	chr2	75652233	G	A	160682	PASS	0.011017	mid	0.00893799999999999	1	134	0.011017
chr2-075652326-G-C	chr2	75652326	G	C	3409939	PASS	0.27777	amr	0.20681500000000003	33	134	0.27777
chr2-075654702-T-C	chr2	75654702	T	C	6587227	PASS	0.73129	afr	0.396107	56	134	0.73129
chr2-075655030-CTTTTTTTTT-*	chr2	75655030	CTTTTTTTTT	*	3172443	ExcessHet	0	none	3.6999999999999985e-5	0	130	3.6999999999999985e-5
chr2-075655030-CTTTTTTTTT-C	chr2	75655030	CTTTTTTTTT	C	3172443	ExcessHet	0	none	9e-6	0	130	9e-6
chr2-075655030-CTTTTTTTTT-CT	chr2	75655030	CTTTTTTTTT	CT	3172443	ExcessHet	0	none	2.2000000000000003e-5	0	130	2.2000000000000003e-5
chr2-075655030-CTTTTTTTTT-CTT	chr2	75655030	CTTTTTTTTT	CTT	3172443	ExcessHet	0	none	5.2999999999999994e-5	0	130	5.2999999999999994e-5
chr2-075655030-CTTTTTTTTT-CTTT	chr2	75655030	CTTTTTTTTT	CTTT	3172443	ExcessHet	0	none	7.099999999999998e-5	0	130	7.099999999999998e-5
chr2-075655030-CTTTTTTTTT-CTTTT	chr2	75655030	CTTTTTTTTT	CTTTT	3172443	ExcessHet	0	none	0.00130199999999999	0	130	0.00130199999999999
chr2-075655030-CTTTTTTTTT-CTTTTT	chr2	75655030	CTTTTTTTTT	CTTTTT	3172443	ExcessHet	0	none	0.01086699999999999	1	130	0.01086699999999999
chr2-075655030-CTTTTTTTTT-CTTTTTT	chr2	75655030	CTTTTTTTTT	CTTTTTT	3172443	ExcessHet	0	none	0.06161000000000002	10	130	0.06161000000000002
chr2-075655030-CTTTTTTTTT-CTTTTTTT	chr2	75655030	CTTTTTTTTT	CTTTTTTT	3172443	ExcessHet	0	none	0.172811	30	130	0.172811
chr2-075655030-CTTTTTTTTT-CTTTTTTTT	chr2	75655030	CTTTTTTTTT	CTTTTTTTT	3172443	ExcessHet	0	none	0.247168	37	130	0.247168
chr2-075655030-CTTTTTTTTT-CTTTTTTTTTT	chr2	75655030	CTTTTTTTTT	CTTTTTTTTTT	3172443	ExcessHet	0	none	0.02790800000000001	0	130	0.02790800000000001
chr2-075655030-CTTTTTTTTT-CTTTTTTTTTTT	chr2	75655030	CTTTTTTTTT	CTTTTTTTTTTT	3172443	ExcessHet	0	none	0.003498	0	130	0.003498
chr2-075655030-CTTTTTTTTT-CTTTTTTTTTTTT	chr2	75655030	CTTTTTTTTT	CTTTTTTTTTTTT	3172443	ExcessHet	0	none	4.270000000000005e-4	0	130	4.270000000000005e-4
chr2-075655030-CTTTTTTTTT-CTTTTTTTTTTTTT	chr2	75655030	CTTTTTTTTT	CTTTTTTTTTTTTT	3172443	ExcessHet	0	none	1.0799999999999996e-4	0	130	1.0799999999999996e-4
chr2-075655030-CTTTTTTTTT-CTTTTTTTTTTTTTTT	chr2	75655030	CTTTTTTTTT	CTTTTTTTTTTTTTTT	3172443	ExcessHet	0	none	9e-6	0	130	9e-6
chr2-075655030-CTTTTTTTTT-CTTTTTTTTTTTTTTTTTT	chr2	75655030	CTTTTTTTTT	CTTTTTTTTTTTTTTTTTT	3172443	ExcessHet	0	none	9e-6	0	130	9e-6
chr2-075655030-CTTTTTTTTT-CTTTTTTTTTTTTTTTTTTT	chr2	75655030	CTTTTTTTTT	CTTTTTTTTTTTTTTTTTTT	3172443	ExcessHet	0	none	2.2000000000000003e-5	0	130	2.2000000000000003e-5
chr2-075655030-CTTTTTTTTT-CTTTTTTTTTTTTTTTTTTTTTT	chr2	75655030	CTTTTTTTTT	CTTTTTTTTTTTTTTTTTTTTTT	3172443	ExcessHet	0	none	0	0	130	1e-6
chr2-075655030-CTTTTTTTTT-CTTTTTTTTTTTTTTTTTTTTTTTT	chr2	75655030	CTTTTTTTTT	CTTTTTTTTTTTTTTTTTTTTTTTT	3172443	ExcessHet	0	none	3.6999999999999985e-5	0	130	3.6999999999999985e-5
chr2-075655030-CTTTTTTTTT-CTTTTTTTTTTTTTTTTTTTTTTTTT	chr2	75655030	CTTTTTTTTT	CTTTTTTTTTTTTTTTTTTTTTTTTT	3172443	ExcessHet	0	none	9e-6	0	130	9e-6
chr2-075655030-CTTTTTTTTT-CTTTTTTTTTTTTTTTTTTTTTTTTTT	chr2	75655030	CTTTTTTTTT	CTTTTTTTTTTTTTTTTTTTTTTTTTT	3172443	ExcessHet	0	none	0	0	130	1e-6
chr2-075655030-CTTTTTTTTT-TTTTTTTTTT	chr2	75655030	CTTTTTTTTT	TTTTTTTTTT	3172443	ExcessHet	0	none	5.2999999999999994e-5	0	130	5.2999999999999994e-5
chr2-075655055-C-*	chr2	75655055	C	*	178211	ExcessHet	0	none	1.27e-4	0	110	1.27e-4
chr2-075655055-C-A	chr2	75655055	C	A	178211	ExcessHet	0.052463	nfe	0.01787100000000002	15	110	0.052463
chr2-075655055-C-T	chr2	75655055	C	T	178211	ExcessHet	0.041482	sas	0.05033000000000002	0	110	0.05033000000000002
chr2-075655273-G-A	chr2	75655273	G	A	4600049	PASS	0.28427	amr	0.203041	33	134	0.28427
chr2-075655450-T-C	chr2	75655450	T	C	3500503	PASS	0.71044	afr	0.3687529999999994	56	134	0.71044
chr2-075655530-G-A	chr2	75655530	G	A	875884	PASS	0.3903	afr	0.13935300000000003	20	124	0.3903
chr2-075655592-ATTTT-A	chr2	75655592	ATTTT	A	20706	PASS	6.581e-5	nfe	9e-6	0	70	6.581e-5
chr2-075655592-ATTTT-ATTT	chr2	75655592	ATTTT	ATTT	20706	PASS	0	none	0.00983299999999999	0	70	0.00983299999999999
chr2-075655592-ATTTT-ATTTTT	chr2	75655592	ATTTT	ATTTTT	20706	PASS	0	none	0.004281	1	70	0.004281
chr2-075655592-ATTTT-TTTTT	chr2	75655592	ATTTT	TTTTT	20706	PASS	0	none	3.6999999999999985e-5	0	70	3.6999999999999985e-5
chr2-075655729-A-G	chr2	75655729	A	G	100448	PASS	0.22067	nfe	0.04826500000000001	0	0	0.22067
chr2-075655881-GAAAA-AAAAA	chr2	75655881	GAAAA	AAAAA	15123	PASS	0	none	9e-6	0	0	9e-6
chr2-075655881-GAAAA-G	chr2	75655881	GAAAA	G	15123	PASS	0	none	9e-6	0	0	9e-6
chr2-075655881-GAAAA-GAAA	chr2	75655881	GAAAA	GAAA	15123	PASS	0	none	3.6999999999999985e-5	0	0	3.6999999999999985e-5
chr2-075655881-GAAAA-GAAAAA	chr2	75655881	GAAAA	GAAAAA	15123	PASS	0	none	0.005345	0	0	0.005345
chr2-075655881-GAAAA-GAAAAAA	chr2	75655881	GAAAA	GAAAAAA	15123	PASS	0	none	0.004987	0	0	0.004987
chr2-075655881-GAAAA-GAAAAAAA	chr2	75655881	GAAAA	GAAAAAAA	15123	PASS	0	none	2.2000000000000003e-5	0	0	2.2000000000000003e-5
chr2-075663872-TA-T	chr2	75663872	TA	T	1361.97	PASS	0	none	2.08e-4	0	0	2.08e-4
chr2-075663872-TA-TAA	chr2	75663872	TA	TAA	1361.97	PASS	0	none	5.39e-4	0	0	5.39e-4
chr2-075663872-TA-TAAA	chr2	75663872	TA	TAAA	1361.97	PASS	0	none	2.2000000000000003e-5	0	0	2.2000000000000003e-5
chr2-075665975-G-C	chr2	75665975	G	C	23117	PASS	0.0020581	nfe	0.00142399999999999	1	134	0.0020581
chr2-075665985-T-G	chr2	75665985	T	G	156656	PASS	0.02174	sas	0.00971999999999999	2	134	0.02174
chr2-075669885-T-TA	chr2	75669885	T	TA	894314.97	PASS	0.27817	amr	0.146408	14	58	0.27817
chr2-075669886-G-C	chr2	75669886	G	C	894350	PASS	0.27799	amr	0.146434	14	58	0.27799
chr2-075670050-C-G	chr2	75670050	C	G	1910361	PASS	0.60293	afr	0.16790100000000002	21	134	0.60293
chr2-075670104-ATAAAAT-A	chr2	75670104	ATAAAAT	A	4129.97	VQSRTrancheINDEL95.00to96.00	2.5626e-4	mid	3.6999999999999985e-5	1	134	2.5626e-4
chr2-075670813-A-C	chr2	75670813	A	C	81641	PASS	0.23243	nfe	0.037797	0	0	0.23243
chr2-075672080-G-A	chr2	75672080	G	A	28194	PASS	0.0046452	nfe	0.003119	1	134	0.0046452
chr2-075673312-GAAA-*	chr2	75673312	GAAA	*	615666	ExcessHet	0	none	9e-6	0	104	9e-6
chr2-075673312-GAAA-AAAA	chr2	75673312	GAAA	AAAA	615666	ExcessHet	0	none	4.720000000000004e-4	0	104	4.720000000000004e-4
chr2-075673312-GAAA-G	chr2	75673312	GAAA	G	615666	ExcessHet	8.85e-6	nfe	1.0799999999999996e-4	0	104	1.0799999999999996e-4
chr2-075673312-GAAA-GA	chr2	75673312	GAAA	GA	615666	ExcessHet	0	none	0.004004	0	104	0.004004
chr2-075673312-GAAA-GAA	chr2	75673312	GAAA	GAA	615666	ExcessHet	0	none	0.149442	19	104	0.149442
chr2-075673312-GAAA-GAAAA	chr2	75673312	GAAA	GAAAA	615666	ExcessHet	0	none	0.17863800000000002	19	104	0.17863800000000002
chr2-075673312-GAAA-GAAAAA	chr2	75673312	GAAA	GAAAAA	615666	ExcessHet	0	none	0.004132	2	104	0.004132
chr2-075673312-GAAA-GAAAAAA	chr2	75673312	GAAA	GAAAAAA	615666	ExcessHet	0	none	1.27e-4	0	104	1.27e-4
chr2-075673312-GAAA-GAAAAAAA	chr2	75673312	GAAA	GAAAAAAA	615666	ExcessHet	0	none	0	0	104	1e-6
chr2-075673313-A-*	chr2	75673313	A	*	259	PASS	0	none	0.154008	19	64	0.154008
chr2-075673313-A-G	chr2	75673313	A	G	259	PASS	4.97e-6	nfe	0	0	64	4.97e-6
chr2-075673331-CA-*	chr2	75673331	CA	*	3006	PASS	0	none	5.2999999999999994e-5	0	132	5.2999999999999994e-5
chr2-075673331-CA-AA	chr2	75673331	CA	AA	3006	PASS	0	none	5.2999999999999994e-5	0	132	5.2999999999999994e-5
chr2-075673331-CA-C	chr2	75673331	CA	C	3006	PASS	9.1557e-4	sas	3.6999999999999985e-5	0	132	9.1557e-4
chr2-075673331-CA-CAA	chr2	75673331	CA	CAA	3006	PASS	0	none	9e-6	1	132	9e-6
chr2-075673574-CAA-*	chr2	75673574	CAA	*	2087289	PASS	0	none	9e-6	0	130	9e-6
chr2-075673574-CAA-AAA	chr2	75673574	CAA	AAA	2087289	PASS	0	none	5.2999999999999994e-5	0	130	5.2999999999999994e-5
chr2-075673574-CAA-C	chr2	75673574	CAA	C	2087289	PASS	0	none	2.2000000000000003e-5	0	130	2.2000000000000003e-5
chr2-075673574-CAA-CA	chr2	75673574	CAA	CA	2087289	PASS	0	none	0.003549	1	130	0.003549
chr2-075673574-CAA-CAAA	chr2	75673574	CAA	CAAA	2087289	PASS	0	none	0.199865	29	130	0.199865
chr2-075673574-CAA-CAAAA	chr2	75673574	CAA	CAAAA	2087289	PASS	0	none	0.003018	0	130	0.003018
chr2-075673574-CAA-CAAAAA	chr2	75673574	CAA	CAAAAA	2087289	PASS	0	none	9e-6	0	130	9e-6
chr2-075673631-G-A	chr2	75673631	G	A	129272	PASS	0.022378	sas	0.01141799999999998	2	134	0.022378
chr2-075679793-A-AT	chr2	75679793	A	AT	528265.97	PASS	0.12587	eas	0.02496800000000002	2	134	0.12587
chr2-075679846-G-A	chr2	75679846	G	A	1781516	PASS	0.24873	sas	0.142324	33	134	0.24873
chr2-075680225-T-C	chr2	75680225	T	C	2671793	PASS	0.46423	afr	0.142081	21	134	0.46423
chr2-075687909-C-T	chr2	75687909	C	T	11446665	PASS	0.73928	afr	0.395918	56	134	0.73928
chr2-075689254-T-A	chr2	75689254	T	A	289550	PASS	0.038901	sas	0.017698	3	134	0.038901
chr2-075690035-G-C	chr2	75690035	G	C	614367	PASS	0.044385	nfe	0.03258600000000001	5	134	0.044385
chr2-075690486-G-A	chr2	75690486	G	A	4484156	PASS	0.71158	afr	0.3846639999999998	53	128	0.71158
chr2-075690763-G-A	chr2	75690763	G	A	460384	PASS	1.118e-5	amr	1.47e-4	0	134	1.47e-4
chr2-075690763-G-T	chr2	75690763	G	T	460384	PASS	0.13447	eas	0.031683	2	134	0.13447
chr2-075690769-A-G	chr2	75690769	A	G	3861	PASS	4.699e-4	nfe	1.0799999999999996e-4	1	134	4.699e-4
chr2-075690944-T-G	chr2	75690944	T	G	1716507	PASS	0.37305	nfe	0.27424899999999935	45	110	0.37305
chr2-075690944-T-TGTACTTTTGCTGGG	chr2	75690944	T	TGTACTTTTGCTGGG	1716507	PASS	0	none	0	0	110	1e-6
chr2-075690960-T-C	chr2	75690960	T	C	513200	PASS	0.12786	nfe	0.08497600000000001	15	98	0.12786
chr2-075691860-T-TAA	chr2	75691860	T	TAA	1507531.97	PASS	0.36214	sas	0.18613	32	116	0.36214
chr2-075692146-AATATATATAT-*	chr2	75692146	AATATATATAT	*	3349828	PASS	0	none	0	0	72	1e-6
chr2-075692146-AATATATATAT-A	chr2	75692146	AATATATATAT	A	3349828	PASS	0	none	9e-6	0	72	9e-6
chr2-075692146-AATATATATAT-AAT	chr2	75692146	AATATATATAT	AAT	3349828	PASS	0	none	0.002136	1	72	0.002136
chr2-075692146-AATATATATAT-AATAT	chr2	75692146	AATATATATAT	AATAT	3349828	PASS	0	none	0.02062000000000001	2	72	0.02062000000000001
chr2-075692146-AATATATATAT-AATATAT	chr2	75692146	AATATATATAT	AATATAT	3349828	PASS	0	none	0.37091099999999944	38	72	0.37091099999999944
chr2-075692146-AATATATATAT-AATATATAT	chr2	75692146	AATATATATAT	AATATATAT	3349828	PASS	0	none	0.027414	3	72	0.027414
chr2-075692146-AATATATATAT-AATATATATATAT	chr2	75692146	AATATATATAT	AATATATATATAT	3349828	PASS	0	none	0.017458	3	72	0.017458
chr2-075692146-AATATATATAT-AATATATATATATAT	chr2	75692146	AATATATATAT	AATATATATATATAT	3349828	PASS	0	none	0.00125099999999999	0	72	0.00125099999999999
chr2-075692146-AATATATATAT-AATATATATATATATAT	chr2	75692146	AATATATATAT	AATATATATATATATAT	3349828	PASS	0	none	9e-6	1	72	9e-6
chr2-075692146-AATATATATAT-AATATATATATATATATATAT	chr2	75692146	AATATATATAT	AATATATATATATATATATAT	3349828	PASS	0	none	0	0	72	1e-6
chr2-075692146-AATATATATAT-TATATATATAT	chr2	75692146	AATATATATAT	TATATATATAT	3349828	PASS	0	none	3.6999999999999985e-5	0	72	3.6999999999999985e-5
chr2-075692166-T-*	chr2	75692166	T	*	1940432	PASS	0	none	5.2999999999999994e-5	0	88	5.2999999999999994e-5
chr2-075692166-T-C	chr2	75692166	T	C	1940432	PASS	0.56699	sas	0.232308	29	88	0.56699
chr2-075692166-T-TAC	chr2	75692166	T	TAC	1940432	PASS	0	none	0	0	88	1e-6
chr2-075692168-T-*	chr2	75692168	T	*	3573336	PASS	0	none	5.180000000000002e-4	0	92	5.180000000000002e-4
chr2-075692168-T-A	chr2	75692168	T	A	3573336	PASS	3.5e-6	nfe	8.9e-5	0	92	8.9e-5
chr2-075692168-T-C	chr2	75692168	T	C	3573336	PASS	0.79138	afr	0.4234969999999998	47	92	0.79138
chr2-075692168-T-TAC	chr2	75692168	T	TAC	3573336	PASS	1.1334e-4	nfe	1.27e-4	0	92	1.27e-4
chr2-075692170-TAAAAGTA-*	chr2	75692170	TAAAAGTA	*	3489116	PASS	0	none	5.180000000000002e-4	0	94	5.180000000000002e-4
chr2-075692170-TAAAAGTA-AAAAAGTA	chr2	75692170	TAAAAGTA	AAAAAGTA	3489116	PASS	0	none	9e-6	0	94	9e-6
chr2-075692170-TAAAAGTA-CAAAAGTA	chr2	75692170	TAAAAGTA	CAAAAGTA	3489116	PASS	0	none	0.436107	47	94	0.436107
chr2-075692170-TAAAAGTA-T	chr2	75692170	TAAAAGTA	T	3489116	PASS	0	none	0	0	94	1e-6
chr2-075692170-TAAAAGTA-TAAGTA	chr2	75692170	TAAAAGTA	TAAGTA	3489116	PASS	0	none	5.2999999999999994e-5	0	94	5.2999999999999994e-5
chr2-075692170-TAAAAGTA-TATATACACAAAAGTA	chr2	75692170	TAAAAGTA	TATATACACAAAAGTA	3489116	PASS	0	none	5.2999999999999994e-5	0	94	5.2999999999999994e-5
chr2-075692170-TAAAAGTA-TATATACACACAAAAGTA	chr2	75692170	TAAAAGTA	TATATACACACAAAAGTA	3489116	PASS	0	none	0	0	94	1e-6
chr2-075692170-TAAAAGTA-TATATATACACAAAAGTA	chr2	75692170	TAAAAGTA	TATATATACACAAAAGTA	3489116	PASS	0	none	3.6999999999999985e-5	0	94	3.6999999999999985e-5
chr2-075692172-A-*	chr2	75692172	A	*	316	VQSRTrancheINDEL95.00to96.00	0	none	8.9e-5	0	52	8.9e-5
chr2-075692172-A-AT	chr2	75692172	A	AT	316	VQSRTrancheINDEL95.00to96.00	3.3e-6	nfe	0	0	52	3.3e-6
chr2-075692172-A-T	chr2	75692172	A	T	316	VQSRTrancheINDEL95.00to96.00	1.6391e-4	nfe	2.08e-4	0	52	2.08e-4
chr2-075692228-A-G	chr2	75692228	A	G	10044	PASS	0.0076334	nfe	0.002587	2	92	0.0076334
chr2-075694106-G-A	chr2	75694106	G	A	2613632	PASS	0	none	9e-6	0	134	9e-6
chr2-075694106-G-GCTTA	chr2	75694106	G	GCTTA	2613632	PASS	0.70986	afr	0.3038859999999993	56	134	0.70986
chr2-075696287-T-C	chr2	75696287	T	C	8923567	PASS	0.73052	afr	0.46140699999999935	62	134	0.73052
chr2-075701107-G-A	chr2	75701107	G	A	220663	PASS	0.018634	nfe	0.016723	2	134	0.018634
chr2-075701174-G-T	chr2	75701174	G	T	8235569	PASS	0.72918	afr	0.395756	56	134	0.72918
chr2-075702004-C-A	chr2	75702004	C	A	3278792	PASS	0.41203	amr	0.32498099999999946	54	134	0.41203
chr2-075702112-C-A	chr2	75702112	C	A	7362966	PASS	0.73474	afr	0.394918	56	134	0.73474
chr2-075702233-A-C	chr2	75702233	A	C	2271	PASS	0	none	9e-6	1	134	9e-6
chr2-075702387-C-T	chr2	75702387	C	T	190698	PASS	0.013117	afr	0.006447	2	134	0.013117
chr2-075706464-A-G	chr2	75706464	A	G	1209295	PASS	0.19728	afr	0.110833	19	134	0.19728
chr2-075706655-A-G	chr2	75706655	A	G	91038	PASS	0.010332	sas	0.005777	2	134	0.010332
chr2-075706704-T-A	chr2	75706704	T	A	5016440	PASS	0.73215	afr	0.394031	55	132	0.73215
chr2-075706732-A-G	chr2	75706732	A	G	999422	PASS	0.13036	nfe	0.09068800000000002	18	132	0.13036
chr2-075706732-A-T	chr2	75706732	A	T	999422	PASS	0	none	0	0	132	1e-6
chr2-075710675-C-T	chr2	75710675	C	T	4298809	PASS	0.19818	afr	0.110296	19	134	0.19818
chr2-075710781-C-CA	chr2	75710781	C	CA	1028.97	VQSRTrancheINDEL97.00to99.00	0	none	0	1	134	1e-6
chr2-075710806-C-T	chr2	75710806	C	T	1165	PASS	4.506e-5	afr	0	1	134	4.506e-5
chr2-075711125-G-A	chr2	75711125	G	A	864343	PASS	0.34143	afr	0.130341	7	40	0.34143
chr2-075719156-A-G	chr2	75719156	A	G	82538	PASS	0.46952	eas	0.05302800000000001	0	0	0.46952
chr2-076106726-C-T	chr2	76106726	C	T	364409	PASS	0.44338	eas	0.06640600000000002	0	0	0.44338
chr2-076106921-C-G	chr2	76106921	C	G	422017	PASS	0.20292	nfe	0.10447300000000002	2	4	0.20292
chr2-076107048-T-G	chr2	76107048	T	G	494000	PASS	0.35764	nfe	0.15050600000000003	13	42	0.35764
chr2-076107218-C-T	chr2	76107218	C	T	201562	PASS	0.11005	nfe	0.05412600000000002	0	4	0.11005
chr2-076107266-T-A	chr2	76107266	T	A	190139	PASS	0.26139	nfe	0.06950100000000002	0	0	0.26139
chr2-076107462-C-T	chr2	76107462	C	T	27395	PASS	0	none	0.016557	0	0	0.016557
chr2-076258084-G-T	chr2	76258084	G	T	54552	PASS	0.01216	sas	0.00798699999999998	1	66	0.01216
chr2-076258413-G-A	chr2	76258413	G	A	4160	PASS	0.011664	amr	6.550000000000003e-4	0	4	0.011664
chr2-076258484-T-G	chr2	76258484	T	G	449649	PASS	0.2147	nfe	0.103498	0	0	0.2147
chr2-076748257-A-G	chr2	76748257	A	G	727686	PASS	0.48172	nfe	0.25620599999999977	6	6	0.48172
chr2-076748290-C-A	chr2	76748290	C	A	780	PASS	1.108e-4	nfe	9.849999999999991e-4	0	6	9.849999999999991e-4
chr2-076748290-C-G	chr2	76748290	C	G	780	PASS	0	none	2.2000000000000003e-5	0	6	2.2000000000000003e-5
chr2-076748299-C-A	chr2	76748299	C	A	4460	PASS	0.0074326	afr	0.005268	0	0	0.0074326
chr2-076748299-C-G	chr2	76748299	C	G	4460	PASS	0	none	1.47e-4	0	0	1.47e-4
chr2-076748302-A-C	chr2	76748302	A	C	300	PASS	8.749e-5	nfe	3.3700000000000044e-4	0	4	3.3700000000000044e-4
chr2-076748306-A-C	chr2	76748306	A	C	595	PASS	5.5117e-4	nfe	5.620000000000005e-4	0	4	5.620000000000005e-4
chr2-076748311-T-A	chr2	76748311	T	A	3658	PASS	0.0051752	afr	0.003942	1	2	0.0051752
chr2-076748311-T-C	chr2	76748311	T	C	3658	PASS	0	none	0	0	2	1e-6
chr2-076748316-A-T	chr2	76748316	A	T	163	PASS	0	none	5.2999999999999994e-5	0	20	5.2999999999999994e-5
chr2-076748320-G-T	chr2	76748320	G	T	2819	PASS	0.0063844	afr	0.00185999999999999	0	2	0.0063844
chr2-076748327-T-A	chr2	76748327	T	A	768	PASS	9.739e-5	nfe	5.39e-4	1	2	5.39e-4
chr2-076748327-T-G	chr2	76748327	T	G	768	PASS	0	none	9e-6	0	2	9e-6
chr2-076748334-C-A	chr2	76748334	C	A	291	PASS	2.139e-5	nfe	1.6699999999999994e-4	0	4	1.6699999999999994e-4
chr2-076748334-C-G	chr2	76748334	C	G	291	PASS	0	none	2.2000000000000003e-5	0	4	2.2000000000000003e-5
chr2-076748336-C-A	chr2	76748336	C	A	83	PASS	0	none	6.999999999999998e-5	0	24	6.999999999999998e-5
chr2-076748336-C-G	chr2	76748336	C	G	83	PASS	0	none	0	0	24	1e-6
chr2-076748348-C-A	chr2	76748348	C	A	76	PASS	0	none	3.6999999999999985e-5	0	26	3.6999999999999985e-5
chr2-076748351-T-A	chr2	76748351	T	A	117	PASS	0	none	1.87e-4	0	18	1.87e-4
chr2-076748540-GTTTT-G	chr2	76748540	GTTTT	G	1328405.97	PASS	4.4745e-4	sas	1.47e-4	0	132	4.4745e-4
chr2-076748540-GTTTT-GTTT	chr2	76748540	GTTTT	GTTT	1328405.97	PASS	0	none	3.6999999999999985e-5	0	132	3.6999999999999985e-5
chr2-076748540-GTTTT-GTTTTT	chr2	76748540	GTTTT	GTTTTT	1328405.97	PASS	0	none	0.13443300000000002	24	132	0.13443300000000002
chr2-076748540-GTTTT-GTTTTTT	chr2	76748540	GTTTT	GTTTTTT	1328405.97	PASS	0	none	0.003727	1	132	0.003727
chr2-076748540-GTTTT-GTTTTTTT	chr2	76748540	GTTTT	GTTTTTTT	1328405.97	PASS	0	none	9e-6	0	132	9e-6
chr2-076748604-C-T	chr2	76748604	C	T	704774	PASS	0.23827	afr	0.047693	2	134	0.23827
chr2-076748647-C-A	chr2	76748647	C	A	1534	PASS	0	none	0	0	124	1e-6
chr2-076748647-C-G	chr2	76748647	C	G	1534	PASS	3.0939e-4	eas	0.002314	1	124	0.002314
chr2-076748647-C-T	chr2	76748647	C	T	1534	PASS	0	none	9e-6	0	124	9e-6
chr2-076748654-TC-AC	chr2	76748654	TC	AC	45805	ExcessHet	0	none	0.02571200000000001	4	98	0.02571200000000001
chr2-076748654-TC-CC	chr2	76748654	TC	CC	45805	ExcessHet	0	none	5.2999999999999994e-5	0	98	5.2999999999999994e-5
chr2-076748654-TC-T	chr2	76748654	TC	T	45805	ExcessHet	1.6306e-4	nfe	0.00120399999999999	0	98	0.00120399999999999
chr2-076748654-TC-TCC	chr2	76748654	TC	TCC	45805	ExcessHet	0	none	0.00105899999999999	0	98	0.00105899999999999
chr2-076748654-TC-TCCC	chr2	76748654	TC	TCCC	45805	ExcessHet	0	none	0	0	98	1e-6
chr2-076748659-C-A	chr2	76748659	C	A	204336	PASS	9.6252e-4	sas	5.2999999999999994e-5	0	134	9.6252e-4
chr2-076748659-C-G	chr2	76748659	C	G	204336	PASS	0.027092	sas	0.007457	3	134	0.027092
chr2-076748659-C-T	chr2	76748659	C	T	204336	PASS	4.753e-5	sas	9e-6	0	134	4.753e-5
chr2-076748662-AT-*	chr2	76748662	AT	*	35781	ExcessHet	0	none	0	0	100	1e-6
chr2-076748662-AT-A	chr2	76748662	AT	A	35781	ExcessHet	3.32e-6	nfe	9e-6	0	100	9e-6
chr2-076748662-AT-CT	chr2	76748662	AT	CT	35781	ExcessHet	0	none	0.027515	18	100	0.027515
chr2-076748663-T-*	chr2	76748663	T	*	19586	PASS	0	none	0	0	110	1e-6
chr2-076748663-T-A	chr2	76748663	T	A	19586	PASS	0.05629	nfe	0.01400399999999998	4	110	0.05629
chr2-076748663-T-G	chr2	76748663	T	G	19586	PASS	8.379e-4	nfe	4.05e-4	0	110	8.379e-4
chr2-076748957-G-T	chr2	76748957	G	T	286165	PASS	0.017112	nfe	0.01154899999999998	1	134	0.017112
chr2-076748998-G-A	chr2	76748998	G	A	141637	PASS	0.02562	sas	0.006499	3	134	0.02562
chr2-076749017-C-G	chr2	76749017	C	G	182107	PASS	0.060677	sas	0.00901599999999999	3	134	0.060677
chr2-076749017-C-T	chr2	76749017	C	T	182107	PASS	0	none	0	0	134	1e-6
chr2-077517695-CAAA-C	chr2	77517695	CAAA	C	14811.97	PASS	2.675e-5	nfe	9e-6	0	0	2.675e-5
chr2-077517695-CAAA-CA	chr2	77517695	CAAA	CA	14811.97	PASS	0	none	0.00105599999999999	0	0	0.00105599999999999
chr2-077517695-CAAA-CAA	chr2	77517695	CAAA	CAA	14811.97	PASS	0	none	0.006578	0	0	0.006578
chr2-077517695-CAAA-CAAAA	chr2	77517695	CAAA	CAAAA	14811.97	PASS	0	none	0.004247	0	0	0.004247
chr2-077517695-CAAA-CAAAAA	chr2	77517695	CAAA	CAAAAA	14811.97	PASS	0	none	3.150000000000005e-4	0	0	3.150000000000005e-4
chr2-077517695-CAAA-CAAAAAA	chr2	77517695	CAAA	CAAAAAA	14811.97	PASS	0	none	9e-6	0	0	9e-6
chr2-077518062-A-G	chr2	77518062	A	G	783	PASS	2.0941e-4	afr	2.2000000000000003e-5	1	132	2.0941e-4
chr2-077518126-ATT-A	chr2	77518126	ATT	A	9054.97	PASS	0.0010876	mid	5.180000000000002e-4	1	128	0.0010876
chr2-077518126-ATT-AT	chr2	77518126	ATT	AT	9054.97	PASS	0	none	2.09e-4	0	128	2.09e-4
chr2-077518126-ATT-ATTT	chr2	77518126	ATT	ATTT	9054.97	PASS	0	none	0.003473	0	128	0.003473
chr2-077518127-TTTAA-*	chr2	77518127	TTTAA	*	796.97	PASS	0	none	7.510000000000005e-4	1	134	7.510000000000005e-4
chr2-077518127-TTTAA-T	chr2	77518127	TTTAA	T	796.97	PASS	0	none	9e-6	0	134	9e-6
chr2-077518127-TTTAA-TA	chr2	77518127	TTTAA	TA	796.97	PASS	0	none	3.6999999999999985e-5	0	134	3.6999999999999985e-5
chr2-077518128-TTA-*	chr2	77518128	TTA	*	388	PASS	0	none	6.570000000000002e-4	1	132	6.570000000000002e-4
chr2-077518128-TTA-ATA	chr2	77518128	TTA	ATA	388	PASS	0	none	0	0	132	1e-6
chr2-077518128-TTA-T	chr2	77518128	TTA	T	388	PASS	1.56e-6	nfe	1.6699999999999994e-4	0	132	1.6699999999999994e-4
chr2-077518128-TTA-TAATA	chr2	77518128	TTA	TAATA	388	PASS	0	none	0	0	132	1e-6
chr2-077518128-TTA-TATA	chr2	77518128	TTA	TATA	388	PASS	0	none	9e-6	0	132	9e-6
chr2-077518129-TAAAAA-*	chr2	77518129	TAAAAA	*	2003751	ExcessHet	0	none	1.6699999999999994e-4	0	128	1.6699999999999994e-4
chr2-077518129-TAAAAA-AAAAAA	chr2	77518129	TAAAAA	AAAAAA	2003751	ExcessHet	0	none	3.820000000000003e-4	0	128	3.820000000000003e-4
chr2-077518129-TAAAAA-T	chr2	77518129	TAAAAA	T	2003751	ExcessHet	0	none	9e-6	0	128	9e-6
chr2-077518129-TAAAAA-TA	chr2	77518129	TAAAAA	TA	2003751	ExcessHet	0	none	9.640000000000004e-4	1	128	9.640000000000004e-4
chr2-077518129-TAAAAA-TAA	chr2	77518129	TAAAAA	TAA	2003751	ExcessHet	0	none	0.02628900000000002	7	128	0.02628900000000002
chr2-077518129-TAAAAA-TAAA	chr2	77518129	TAAAAA	TAAA	2003751	ExcessHet	0	none	0.17396	37	128	0.17396
chr2-077518129-TAAAAA-TAAAA	chr2	77518129	TAAAAA	TAAAA	2003751	ExcessHet	0	none	0.14857	27	128	0.14857
chr2-077518129-TAAAAA-TAAAAAA	chr2	77518129	TAAAAA	TAAAAAA	2003751	ExcessHet	0	none	0.04792600000000002	5	128	0.04792600000000002
chr2-077518129-TAAAAA-TAAAAAAA	chr2	77518129	TAAAAA	TAAAAAAA	2003751	ExcessHet	0	none	0.002289	0	128	0.002289
chr2-077518129-TAAAAA-TAAAAAAAA	chr2	77518129	TAAAAA	TAAAAAAAA	2003751	ExcessHet	0	none	1.0799999999999996e-4	0	128	1.0799999999999996e-4
chr2-077518129-TAAAAA-TAAAAAAAAA	chr2	77518129	TAAAAA	TAAAAAAAAA	2003751	ExcessHet	0	none	0	0	128	1e-6
chr2-077518129-TAAAAA-TTAAAAAA	chr2	77518129	TAAAAA	TTAAAAAA	2003751	ExcessHet	0	none	5.2999999999999994e-5	0	128	5.2999999999999994e-5
chr2-077518129-TAAAAA-TTAAAAAAA	chr2	77518129	TAAAAA	TTAAAAAAA	2003751	ExcessHet	0	none	9e-6	0	128	9e-6
chr2-077518130-A-*	chr2	77518130	A	*	396419	PASS	0	none	0.33125799999999966	66	126	0.33125799999999966
chr2-077518130-A-T	chr2	77518130	A	T	396419	PASS	0.39153	nfe	0.047656	9	126	0.39153
chr2-077518131-A-*	chr2	77518131	A	*	24682	PASS	0	none	0.197821	37	102	0.197821
chr2-077518131-A-AGG	chr2	77518131	A	AGG	24682	PASS	0	none	0	0	102	1e-6
chr2-077518131-A-T	chr2	77518131	A	T	24682	PASS	0.015748	mid	0.01100899999999998	4	102	0.015748
chr2-077518132-A-*	chr2	77518132	A	*	1194	PASS	0	none	0.04145600000000001	17	82	0.04145600000000001
chr2-077518132-A-T	chr2	77518132	A	T	1194	PASS	1.4085e-4	nfe	8.460000000000003e-4	0	82	8.460000000000003e-4
chr2-077518133-A-*	chr2	77518133	A	*	66	PASS	0	none	0.00174199999999999	2	112	0.00174199999999999
chr2-077518133-A-T	chr2	77518133	A	T	66	PASS	0	none	0	0	112	1e-6
chr2-077519874-TA-T	chr2	77519874	TA	T	95783.97	PASS	0.0074569	nfe	0.003626	2	134	0.0074569
chr2-077519874-TA-TAA	chr2	77519874	TA	TAA	95783.97	PASS	0	none	1.47e-4	0	134	1.47e-4
chr2-077521655-A-G	chr2	77521655	A	G	85085	PASS	0.0094754	nfe	0.004135	1	134	0.0094754
chr2-077521698-C-A	chr2	77521698	C	A	718	PASS	0	none	0	1	134	1e-6
chr2-077521740-C-A	chr2	77521740	C	A	578	PASS	7.58e-6	nfe	0	1	134	7.58e-6
chr2-077521836-GCAAAA-*	chr2	77521836	GCAAAA	*	18943	VQSRTrancheINDEL95.00to96.00	0	none	0.002486	0	82	0.002486
chr2-077521836-GCAAAA-ACAAAA	chr2	77521836	GCAAAA	ACAAAA	18943	VQSRTrancheINDEL95.00to96.00	0	none	6.560000000000002e-4	0	82	6.560000000000002e-4
chr2-077521836-GCAAAA-CCAAAA	chr2	77521836	GCAAAA	CCAAAA	18943	VQSRTrancheINDEL95.00to96.00	0	none	9e-6	0	82	9e-6
chr2-077521836-GCAAAA-G	chr2	77521836	GCAAAA	G	18943	VQSRTrancheINDEL95.00to96.00	0	none	2.2000000000000003e-5	0	82	2.2000000000000003e-5
chr2-077521836-GCAAAA-GA	chr2	77521836	GCAAAA	GA	18943	VQSRTrancheINDEL95.00to96.00	0	none	3.6999999999999985e-5	0	82	3.6999999999999985e-5
chr2-077521836-GCAAAA-GAA	chr2	77521836	GCAAAA	GAA	18943	VQSRTrancheINDEL95.00to96.00	0	none	2.09e-4	0	82	2.09e-4
chr2-077521836-GCAAAA-GAAA	chr2	77521836	GCAAAA	GAAA	18943	VQSRTrancheINDEL95.00to96.00	0	none	0.00117899999999999	0	82	0.00117899999999999
chr2-077521836-GCAAAA-GAAAA	chr2	77521836	GCAAAA	GAAAA	18943	VQSRTrancheINDEL95.00to96.00	0	none	0.003824	0	82	0.003824
chr2-077521836-GCAAAA-GAAAAACAAAA	chr2	77521836	GCAAAA	GAAAAACAAAA	18943	VQSRTrancheINDEL95.00to96.00	0	none	0	0	82	1e-6
chr2-077521836-GCAAAA-GAAAACAAAA	chr2	77521836	GCAAAA	GAAAACAAAA	18943	VQSRTrancheINDEL95.00to96.00	0	none	0	0	82	1e-6
chr2-077521836-GCAAAA-GAAACAAAA	chr2	77521836	GCAAAA	GAAACAAAA	18943	VQSRTrancheINDEL95.00to96.00	0	none	5.2999999999999994e-5	0	82	5.2999999999999994e-5
chr2-077521836-GCAAAA-GAACAAAA	chr2	77521836	GCAAAA	GAACAAAA	18943	VQSRTrancheINDEL95.00to96.00	0	none	0.00134899999999999	0	82	0.00134899999999999
chr2-077521836-GCAAAA-GACAAAA	chr2	77521836	GCAAAA	GACAAAA	18943	VQSRTrancheINDEL95.00to96.00	0	none	4.950000000000003e-4	0	82	4.950000000000003e-4
chr2-077521836-GCAAAA-TCAAAA	chr2	77521836	GCAAAA	TCAAAA	18943	VQSRTrancheINDEL95.00to96.00	0	none	9e-6	0	82	9e-6
chr2-077521837-CAAAAAAAA-*	chr2	77521837	CAAAAAAAA	*	1188340	PASS	0	none	0.006717	0	50	0.006717
chr2-077521837-CAAAAAAAA-AAAAAAAAA	chr2	77521837	CAAAAAAAA	AAAAAAAAA	1188340	PASS	0	none	0.01547899999999999	0	50	0.01547899999999999
chr2-077521837-CAAAAAAAA-C	chr2	77521837	CAAAAAAAA	C	1188340	PASS	0	none	0	0	50	1e-6
chr2-077521837-CAAAAAAAA-CA	chr2	77521837	CAAAAAAAA	CA	1188340	PASS	0	none	3.6999999999999985e-5	0	50	3.6999999999999985e-5
chr2-077521837-CAAAAAAAA-CAA	chr2	77521837	CAAAAAAAA	CAA	1188340	PASS	0	none	4.260000000000005e-4	0	50	4.260000000000005e-4
chr2-077521837-CAAAAAAAA-CAAA	chr2	77521837	CAAAAAAAA	CAAA	1188340	PASS	0	none	0.002835	1	50	0.002835
chr2-077521837-CAAAAAAAA-CAAAA	chr2	77521837	CAAAAAAAA	CAAAA	1188340	PASS	0	none	0.01152399999999998	0	50	0.01152399999999998
chr2-077521837-CAAAAAAAA-CAAAAA	chr2	77521837	CAAAAAAAA	CAAAAA	1188340	PASS	0	none	0.028382	5	50	0.028382
chr2-077521837-CAAAAAAAA-CAAAAAA	chr2	77521837	CAAAAAAAA	CAAAAAA	1188340	PASS	0	none	0.102181	14	50	0.102181
chr2-077521837-CAAAAAAAA-CAAAAAAA	chr2	77521837	CAAAAAAAA	CAAAAAAA	1188340	PASS	0	none	0.233479	19	50	0.233479
chr2-077521837-CAAAAAAAA-CAAAAAAAAA	chr2	77521837	CAAAAAAAA	CAAAAAAAAA	1188340	PASS	0	none	0.02520600000000001	1	50	0.02520600000000001
chr2-077521837-CAAAAAAAA-CAAAAAAAAAA	chr2	77521837	CAAAAAAAA	CAAAAAAAAAA	1188340	PASS	0	none	0.02488900000000002	2	50	0.02488900000000002
chr2-077521837-CAAAAAAAA-CAAAAAAAAAAA	chr2	77521837	CAAAAAAAA	CAAAAAAAAAAA	1188340	PASS	0	none	0.002584	0	50	0.002584
chr2-077521837-CAAAAAAAA-CAAAAAAAAAAAA	chr2	77521837	CAAAAAAAA	CAAAAAAAAAAAA	1188340	PASS	0	none	2.720000000000003e-4	0	50	2.720000000000003e-4
chr2-077521837-CAAAAAAAA-CAAAAAAAAAAAAA	chr2	77521837	CAAAAAAAA	CAAAAAAAAAAAAA	1188340	PASS	0	none	0	0	50	1e-6
chr2-077521837-CAAAAAAAA-GAAAAAAAA	chr2	77521837	CAAAAAAAA	GAAAAAAAA	1188340	PASS	0	none	5.2999999999999994e-5	0	50	5.2999999999999994e-5
chr2-077521837-CAAAAAAAA-TAAAAAAAA	chr2	77521837	CAAAAAAAA	TAAAAAAAA	1188340	PASS	0	none	9e-6	0	50	9e-6
chr2-077521838-A-*	chr2	77521838	A	*	120	PASS	0	none	0.35211999999999966	25	42	0.35211999999999966
chr2-077521838-A-C	chr2	77521838	A	C	120	PASS	0	none	2.5100000000000014e-4	0	42	2.5100000000000014e-4
chr2-077521838-A-G	chr2	77521838	A	G	120	PASS	0	none	0	0	42	1e-6
chr2-077521841-A-*	chr2	77521841	A	*	35	PASS	0	none	0.01785900000000002	1	82	0.01785900000000002
chr2-077521841-A-C	chr2	77521841	A	C	35	PASS	0	none	9e-6	0	82	9e-6
chr2-077521853-A-AAT	chr2	77521853	A	AAT	222535	PASS	0	none	2.2000000000000003e-5	0	86	2.2000000000000003e-5
chr2-077521853-A-ACACCC	chr2	77521853	A	ACACCC	222535	PASS	0	none	9e-6	0	86	9e-6
chr2-077521853-A-AT	chr2	77521853	A	AT	222535	PASS	5.23e-6	nfe	5.2999999999999994e-5	0	86	5.2999999999999994e-5
chr2-077521853-A-T	chr2	77521853	A	T	222535	PASS	0.19694	amr	0.036237	1	86	0.19694
chr2-077521858-CAT-*	chr2	77521858	CAT	*	6405	PASS	0	none	0	0	42	1e-6
chr2-077521858-CAT-AAT	chr2	77521858	CAT	AAT	6405	PASS	0	none	7.020000000000006e-4	0	42	7.020000000000006e-4
chr2-077521858-CAT-C	chr2	77521858	CAT	C	6405	PASS	8.7237e-4	amr	0.00154199999999999	1	42	0.00154199999999999
chr2-077521858-CAT-CATAT	chr2	77521858	CAT	CATAT	6405	PASS	0	none	0.00144499999999999	0	42	0.00144499999999999
chr2-077521858-CAT-TAT	chr2	77521858	CAT	TAT	6405	PASS	0	none	1.47e-4	0	42	1.47e-4
chr2-077521860-T-*	chr2	77521860	T	*	364	VQSRTrancheINDEL95.00to96.00	0	none	0.00156799999999999	1	72	0.00156799999999999
chr2-077521860-T-A	chr2	77521860	T	A	364	VQSRTrancheINDEL95.00to96.00	4.527e-5	nfe	1.88e-4	0	72	1.88e-4
chr2-077521860-T-G	chr2	77521860	T	G	364	VQSRTrancheINDEL95.00to96.00	0	none	0	0	72	1e-6
chr2-077521860-T-TAA	chr2	77521860	T	TAA	364	VQSRTrancheINDEL95.00to96.00	0	none	0	0	72	1e-6
chr2-077521872-CATAT-*	chr2	77521872	CATAT	*	62459	VQSRTrancheINDEL95.00to96.00	0	none	0	0	58	1e-6
chr2-077521872-CATAT-AATAT	chr2	77521872	CATAT	AATAT	62459	VQSRTrancheINDEL95.00to96.00	0	none	4.04e-4	0	58	4.04e-4
chr2-077521872-CATAT-C	chr2	77521872	CATAT	C	62459	VQSRTrancheINDEL95.00to96.00	0	none	0	0	58	1e-6
chr2-077521872-CATAT-CAT	chr2	77521872	CATAT	CAT	62459	VQSRTrancheINDEL95.00to96.00	0	none	0.01264899999999999	3	58	0.01264899999999999
chr2-077521872-CATAT-CATATAT	chr2	77521872	CATAT	CATATAT	62459	VQSRTrancheINDEL95.00to96.00	0	none	0.01275399999999999	1	58	0.01275399999999999
chr2-077521872-CATAT-CATATATAT	chr2	77521872	CATAT	CATATATAT	62459	VQSRTrancheINDEL95.00to96.00	0	none	2.5100000000000014e-4	0	58	2.5100000000000014e-4
chr2-077521872-CATAT-TATAT	chr2	77521872	CATAT	TATAT	62459	VQSRTrancheINDEL95.00to96.00	0	none	4.260000000000005e-4	0	58	4.260000000000005e-4
chr2-077521874-T-*	chr2	77521874	T	*	1308	PASS	0	none	0.01274899999999999	3	44	0.01274899999999999
chr2-077521874-T-A	chr2	77521874	T	A	1308	PASS	0	none	1.27e-4	0	44	1.27e-4
chr2-077521874-T-C	chr2	77521874	T	C	1308	PASS	6.8487e-4	amr	4.710000000000004e-4	0	44	6.8487e-4
chr2-077521890-A-*	chr2	77521890	A	*	2440	VQSRTrancheINDEL95.00to96.00	0	none	3.6999999999999985e-5	0	114	3.6999999999999985e-5
chr2-077521890-A-AT	chr2	77521890	A	AT	2440	VQSRTrancheINDEL95.00to96.00	0	none	0	0	114	1e-6
chr2-077521890-A-T	chr2	77521890	A	T	2440	VQSRTrancheINDEL95.00to96.00	2.7209e-4	nfe	8.68e-4	0	114	8.68e-4
chr2-077522178-C-A	chr2	77522178	C	A	268883	PASS	0.016662	nfe	0.01527499999999999	7	134	0.016662
chr2-077792753-CTT-C	chr2	77792753	CTT	C	104847.97	PASS	0.0018357	nfe	2.93e-4	0	10	0.0018357
chr2-077792753-CTT-CT	chr2	77792753	CTT	CT	104847.97	PASS	0	none	0.02121700000000002	1	10	0.02121700000000002
chr2-077792753-CTT-CTTT	chr2	77792753	CTT	CTTT	104847.97	PASS	0	none	0.03908100000000001	0	10	0.03908100000000001
chr2-077792753-CTT-CTTTT	chr2	77792753	CTT	CTTTT	104847.97	PASS	0	none	0.00168799999999999	0	10	0.00168799999999999
chr2-077792753-CTT-CTTTTT	chr2	77792753	CTT	CTTTTT	104847.97	PASS	0	none	2.2000000000000003e-5	0	10	2.2000000000000003e-5
chr2-077793050-G-T	chr2	77793050	G	T	1234437	PASS	0.57721	sas	0.235113	0	0	0.57721
chr2-077793064-C-A	chr2	77793064	C	A	438	VQSRTrancheSNP99.80to99.90	5.548e-5	nfe	4.480000000000004e-4	0	0	4.480000000000004e-4
chr2-077793064-C-G	chr2	77793064	C	G	438	VQSRTrancheSNP99.80to99.90	0	none	0	0	0	1e-6
chr2-077793064-C-T	chr2	77793064	C	T	438	VQSRTrancheSNP99.80to99.90	0	none	0	0	0	1e-6
chr2-077793071-T-A	chr2	77793071	T	A	1261	PASS	0.050912	nfe	9.130000000000004e-4	0	0	0.050912
chr2-077793071-T-C	chr2	77793071	T	C	1261	PASS	0	none	9e-6	0	0	9e-6
chr2-077793074-TAAAAAAAAAAAAAAA-*	chr2	77793074	TAAAAAAAAAAAAAAA	*	211882	VQSRTrancheINDEL97.00to99.00	0	none	0	0	0	1e-6
chr2-077793074-TAAAAAAAAAAAAAAA-AAAAAAAAAAAAAAAA	chr2	77793074	TAAAAAAAAAAAAAAA	AAAAAAAAAAAAAAAA	211882	VQSRTrancheINDEL97.00to99.00	0	none	4.940000000000003e-4	0	0	4.940000000000003e-4
chr2-077793074-TAAAAAAAAAAAAAAA-CAAAAAAAAAAAAAAA	chr2	77793074	TAAAAAAAAAAAAAAA	CAAAAAAAAAAAAAAA	211882	VQSRTrancheINDEL97.00to99.00	0	none	0	0	0	1e-6
chr2-077793074-TAAAAAAAAAAAAAAA-T	chr2	77793074	TAAAAAAAAAAAAAAA	T	211882	VQSRTrancheINDEL97.00to99.00	0	none	9e-6	0	0	9e-6
chr2-077793074-TAAAAAAAAAAAAAAA-TA	chr2	77793074	TAAAAAAAAAAAAAAA	TA	211882	VQSRTrancheINDEL97.00to99.00	0	none	0	0	0	1e-6
chr2-077793074-TAAAAAAAAAAAAAAA-TAAAAA	chr2	77793074	TAAAAAAAAAAAAAAA	TAAAAA	211882	VQSRTrancheINDEL97.00to99.00	0	none	3.6999999999999985e-5	0	0	3.6999999999999985e-5
chr2-077793074-TAAAAAAAAAAAAAAA-TAAAAAA	chr2	77793074	TAAAAAAAAAAAAAAA	TAAAAAA	211882	VQSRTrancheINDEL97.00to99.00	0	none	3.6999999999999985e-5	0	0	3.6999999999999985e-5
chr2-077793074-TAAAAAAAAAAAAAAA-TAAAAAAA	chr2	77793074	TAAAAAAAAAAAAAAA	TAAAAAAA	211882	VQSRTrancheINDEL97.00to99.00	0	none	2.2000000000000003e-5	0	0	2.2000000000000003e-5
chr2-077793074-TAAAAAAAAAAAAAAA-TAAAAAAAA	chr2	77793074	TAAAAAAAAAAAAAAA	TAAAAAAAA	211882	VQSRTrancheINDEL97.00to99.00	0	none	0	0	0	1e-6
chr2-077793074-TAAAAAAAAAAAAAAA-TAAAAAAAAA	chr2	77793074	TAAAAAAAAAAAAAAA	TAAAAAAAAA	211882	VQSRTrancheINDEL97.00to99.00	0	none	2.93e-4	0	0	2.93e-4
chr2-077793074-TAAAAAAAAAAAAAAA-TAAAAAAAAAA	chr2	77793074	TAAAAAAAAAAAAAAA	TAAAAAAAAAA	211882	VQSRTrancheINDEL97.00to99.00	0	none	5.850000000000005e-4	0	0	5.850000000000005e-4
chr2-077793074-TAAAAAAAAAAAAAAA-TAAAAAAAAAAA	chr2	77793074	TAAAAAAAAAAAAAAA	TAAAAAAAAAAA	211882	VQSRTrancheINDEL97.00to99.00	0	none	1.0699999999999996e-4	0	0	1.0699999999999996e-4
chr2-077793074-TAAAAAAAAAAAAAAA-TAAAAAAAAAAAA	chr2	77793074	TAAAAAAAAAAAAAAA	TAAAAAAAAAAAA	211882	VQSRTrancheINDEL97.00to99.00	0	none	6.540000000000003e-4	0	0	6.540000000000003e-4
chr2-077793074-TAAAAAAAAAAAAAAA-TAAAAAAAAAAAAA	chr2	77793074	TAAAAAAAAAAAAAAA	TAAAAAAAAAAAAA	211882	VQSRTrancheINDEL97.00to99.00	0	none	0.004095	0	0	0.004095
chr2-077793074-TAAAAAAAAAAAAAAA-TAAAAAAAAAAAAAA	chr2	77793074	TAAAAAAAAAAAAAAA	TAAAAAAAAAAAAAA	211882	VQSRTrancheINDEL97.00to99.00	0	none	0.01802800000000002	0	0	0.01802800000000002
chr2-077793074-TAAAAAAAAAAAAAAA-TAAAAAAAAAAAAAAAA	chr2	77793074	TAAAAAAAAAAAAAAA	TAAAAAAAAAAAAAAAA	211882	VQSRTrancheINDEL97.00to99.00	0	none	0.01064699999999998	0	0	0.01064699999999998
chr2-077793074-TAAAAAAAAAAAAAAA-TAAAAAAAAAAAAAAAAA	chr2	77793074	TAAAAAAAAAAAAAAA	TAAAAAAAAAAAAAAAAA	211882	VQSRTrancheINDEL97.00to99.00	0	none	0.002033	0	0	0.002033
chr2-077793074-TAAAAAAAAAAAAAAA-TAAAAAAAAAAAAAAAAAA	chr2	77793074	TAAAAAAAAAAAAAAA	TAAAAAAAAAAAAAAAAAA	211882	VQSRTrancheINDEL97.00to99.00	0	none	0.00181099999999999	0	0	0.00181099999999999
chr2-077793074-TAAAAAAAAAAAAAAA-TAAAAAAAAAAAAAAAAAAA	chr2	77793074	TAAAAAAAAAAAAAAA	TAAAAAAAAAAAAAAAAAAA	211882	VQSRTrancheINDEL97.00to99.00	0	none	0.003385	0	0	0.003385
chr2-077793074-TAAAAAAAAAAAAAAA-TAAAAAAAAAAAAAAAAAAAA	chr2	77793074	TAAAAAAAAAAAAAAA	TAAAAAAAAAAAAAAAAAAAA	211882	VQSRTrancheINDEL97.00to99.00	0	none	0.007559	0	0	0.007559
chr2-077793074-TAAAAAAAAAAAAAAA-TAAAAAAAAAAAAAAAAAAAAA	chr2	77793074	TAAAAAAAAAAAAAAA	TAAAAAAAAAAAAAAAAAAAAA	211882	VQSRTrancheINDEL97.00to99.00	0	none	0.01088099999999999	0	0	0.01088099999999999
chr2-077793074-TAAAAAAAAAAAAAAA-TAAAAAAAAAAAAAAAAAAAAAA	chr2	77793074	TAAAAAAAAAAAAAAA	TAAAAAAAAAAAAAAAAAAAAAA	211882	VQSRTrancheINDEL97.00to99.00	0	none	0.006167	0	0	0.006167
chr2-077793074-TAAAAAAAAAAAAAAA-TAAAAAAAAAAAAAAAAAAAAAAA	chr2	77793074	TAAAAAAAAAAAAAAA	TAAAAAAAAAAAAAAAAAAAAAAA	211882	VQSRTrancheINDEL97.00to99.00	0	none	0.003638	0	0	0.003638
chr2-077793074-TAAAAAAAAAAAAAAA-TAAAAAAAAAAAAAAAAAAAAAAAA	chr2	77793074	TAAAAAAAAAAAAAAA	TAAAAAAAAAAAAAAAAAAAAAAAA	211882	VQSRTrancheINDEL97.00to99.00	0	none	0.00129699999999999	0	0	0.00129699999999999
chr2-077793074-TAAAAAAAAAAAAAAA-TAAAAAAAAAAAAAAAAAAAAAAAAA	chr2	77793074	TAAAAAAAAAAAAAAA	TAAAAAAAAAAAAAAAAAAAAAAAAA	211882	VQSRTrancheINDEL97.00to99.00	0	none	7.710000000000004e-4	0	0	7.710000000000004e-4
chr2-077793074-TAAAAAAAAAAAAAAA-TAAAAAAAAAAAAAAAAAAAAAAAAAA	chr2	77793074	TAAAAAAAAAAAAAAA	TAAAAAAAAAAAAAAAAAAAAAAAAAA	211882	VQSRTrancheINDEL97.00to99.00	0	none	4.710000000000004e-4	0	0	4.710000000000004e-4
chr2-077793074-TAAAAAAAAAAAAAAA-TAAAAAAAAAAAAAAAAAAAAAAAAAAA	chr2	77793074	TAAAAAAAAAAAAAAA	TAAAAAAAAAAAAAAAAAAAAAAAAAAA	211882	VQSRTrancheINDEL97.00to99.00	0	none	2.720000000000003e-4	0	0	2.720000000000003e-4
chr2-077793074-TAAAAAAAAAAAAAAA-TAAAAAAAAAAAAAAAAAAAAAAAAAAAA	chr2	77793074	TAAAAAAAAAAAAAAA	TAAAAAAAAAAAAAAAAAAAAAAAAAAAA	211882	VQSRTrancheINDEL97.00to99.00	0	none	6.999999999999998e-5	0	0	6.999999999999998e-5
chr2-077793074-TAAAAAAAAAAAAAAA-TAAAAAAAAAAAAAAAAAAAAAAAAAAAAA	chr2	77793074	TAAAAAAAAAAAAAAA	TAAAAAAAAAAAAAAAAAAAAAAAAAAAAA	211882	VQSRTrancheINDEL97.00to99.00	0	none	3.590000000000004e-4	0	0	3.590000000000004e-4
chr2-077793074-TAAAAAAAAAAAAAAA-TAAAAAAAAAAAAAAAAAAAAAAAAAAAAAA	chr2	77793074	TAAAAAAAAAAAAAAA	TAAAAAAAAAAAAAAAAAAAAAAAAAAAAAA	211882	VQSRTrancheINDEL97.00to99.00	0	none	4.710000000000004e-4	0	0	4.710000000000004e-4
chr2-077793074-TAAAAAAAAAAAAAAA-TAAAAAAAAAAAAAAAAAAAAAAAAAAAAAAA	chr2	77793074	TAAAAAAAAAAAAAAA	TAAAAAAAAAAAAAAAAAAAAAAAAAAAAAAA	211882	VQSRTrancheINDEL97.00to99.00	0	none	4.710000000000004e-4	0	0	4.710000000000004e-4
chr2-077793074-TAAAAAAAAAAAAAAA-TAAAAAAAAAAAAAAAAAAAAAAAAAAAAAAAA	chr2	77793074	TAAAAAAAAAAAAAAA	TAAAAAAAAAAAAAAAAAAAAAAAAAAAAAAAA	211882	VQSRTrancheINDEL97.00to99.00	0	none	1.0699999999999996e-4	0	0	1.0699999999999996e-4
chr2-077793074-TAAAAAAAAAAAAAAA-TAAAAAAAAAAAAAAAAAAAAAAAAAAAAAAAAA	chr2	77793074	TAAAAAAAAAAAAAAA	TAAAAAAAAAAAAAAAAAAAAAAAAAAAAAAAAA	211882	VQSRTrancheINDEL97.00to99.00	0	none	5.2999999999999994e-5	0	0	5.2999999999999994e-5
chr2-077793074-TAAAAAAAAAAAAAAA-TAAAAAAAAAAAAAAAAAAAAAAAAAAAAAAAAAA	chr2	77793074	TAAAAAAAAAAAAAAA	TAAAAAAAAAAAAAAAAAAAAAAAAAAAAAAAAAA	211882	VQSRTrancheINDEL97.00to99.00	0	none	8.9e-5	0	0	8.9e-5
chr2-077793074-TAAAAAAAAAAAAAAA-TAAAAAAAAAAAAAAAAAAAAAAAAAAAAAAAAAAA	chr2	77793074	TAAAAAAAAAAAAAAA	TAAAAAAAAAAAAAAAAAAAAAAAAAAAAAAAAAAA	211882	VQSRTrancheINDEL97.00to99.00	0	none	9e-6	0	0	9e-6
chr2-077793074-TAAAAAAAAAAAAAAA-TAAAAAAAAAAAAAAAAAAAAAAAAAAAAAAAAAAAA	chr2	77793074	TAAAAAAAAAAAAAAA	TAAAAAAAAAAAAAAAAAAAAAAAAAAAAAAAAAAAA	211882	VQSRTrancheINDEL97.00to99.00	0	none	3.6999999999999985e-5	0	0	3.6999999999999985e-5
chr2-077793074-TAAAAAAAAAAAAAAA-TAAAAAAAAAAAAAAAAAAAAAAAAAAAAAAAAAAAAAA	chr2	77793074	TAAAAAAAAAAAAAAA	TAAAAAAAAAAAAAAAAAAAAAAAAAAAAAAAAAAAAAA	211882	VQSRTrancheINDEL97.00to99.00	0	none	1.27e-4	0	0	1.27e-4
chr2-077793074-TAAAAAAAAAAAAAAA-TAAAAAAAAAAAAAAAAAAAAAAAAAAAAAAAAAAAAAAA	chr2	77793074	TAAAAAAAAAAAAAAA	TAAAAAAAAAAAAAAAAAAAAAAAAAAAAAAAAAAAAAAA	211882	VQSRTrancheINDEL97.00to99.00	0	none	3.6999999999999985e-5	0	0	3.6999999999999985e-5
chr2-077793074-TAAAAAAAAAAAAAAA-TAAAAAAAAAAAAAAAAAAAAAAAAAAAAAAAAAAAAAAAA	chr2	77793074	TAAAAAAAAAAAAAAA	TAAAAAAAAAAAAAAAAAAAAAAAAAAAAAAAAAAAAAAAA	211882	VQSRTrancheINDEL97.00to99.00	0	none	5.2999999999999994e-5	0	0	5.2999999999999994e-5
chr2-077793074-TAAAAAAAAAAAAAAA-TAAAAAAAAAAAAAAAAAAAAAAAAAAAAAAAAAAAAAAAAAA	chr2	77793074	TAAAAAAAAAAAAAAA	TAAAAAAAAAAAAAAAAAAAAAAAAAAAAAAAAAAAAAAAAAA	211882	VQSRTrancheINDEL97.00to99.00	0	none	8.9e-5	0	0	8.9e-5
chr2-077793074-TAAAAAAAAAAAAAAA-TAAAAAAAAAAAAAAAAAAAAAAAAAAAAAAAAAAAAAAAAAAAA	chr2	77793074	TAAAAAAAAAAAAAAA	TAAAAAAAAAAAAAAAAAAAAAAAAAAAAAAAAAAAAAAAAAAAA	211882	VQSRTrancheINDEL97.00to99.00	0	none	9e-6	0	0	9e-6
chr2-077793074-TAAAAAAAAAAAAAAA-TAAAAAAAAAAAAAAAAAAAAAAAAAAAAAAAAAAAAAAAAAAAAAAA	chr2	77793074	TAAAAAAAAAAAAAAA	TAAAAAAAAAAAAAAAAAAAAAAAAAAAAAAAAAAAAAAAAAAAAAAA	211882	VQSRTrancheINDEL97.00to99.00	0	none	9e-6	0	0	9e-6
chr2-077793074-TAAAAAAAAAAAAAAA-TAAAAAAAAAAAAAAAAAAAAAAAAAAAAAAAAAAAAAAAAAAAAAAAAAAAA	chr2	77793074	TAAAAAAAAAAAAAAA	TAAAAAAAAAAAAAAAAAAAAAAAAAAAAAAAAAAAAAAAAAAAAAAAAAAAA	211882	VQSRTrancheINDEL97.00to99.00	0	none	9e-6	0	0	9e-6
chr2-077793074-TAAAAAAAAAAAAAAA-TAGAAAAAAAAAAAAAAAAAAAAA	chr2	77793074	TAAAAAAAAAAAAAAA	TAGAAAAAAAAAAAAAAAAAAAAA	211882	VQSRTrancheINDEL97.00to99.00	0	none	0	0	0	1e-6
chr2-077793139-T-C	chr2	77793139	T	C	10836	PASS	0.00221	nfe	0.003436	0	8	0.003436
chr2-077793160-G-A	chr2	77793160	G	A	8793	PASS	0.004914	nfe	0.002881	0	2	0.004914
chr2-078088828-CTGTGTGTG-C	chr2	78088828	CTGTGTGTG	C	14677.97	PASS	0	none	2.2000000000000003e-5	0	0	2.2000000000000003e-5
chr2-078088828-CTGTGTGTG-CTG	chr2	78088828	CTGTGTGTG	CTG	14677.97	PASS	0	none	4.260000000000005e-4	0	0	4.260000000000005e-4
chr2-078088828-CTGTGTGTG-CTGTG	chr2	78088828	CTGTGTGTG	CTGTG	14677.97	PASS	0	none	0.00134599999999999	0	0	0.00134599999999999
chr2-078088828-CTGTGTGTG-CTGTGTG	chr2	78088828	CTGTGTGTG	CTGTGTG	14677.97	PASS	0	none	0.003436	0	0	0.003436
chr2-078088828-CTGTGTGTG-CTGTGTGTGTG	chr2	78088828	CTGTGTGTG	CTGTGTGTGTG	14677.97	PASS	0	none	0.00105599999999999	0	0	0.00105599999999999
chr2-078088828-CTGTGTGTG-CTGTGTGTGTGTG	chr2	78088828	CTGTGTGTG	CTGTGTGTGTGTG	14677.97	PASS	0	none	0.00158999999999999	0	0	0.00158999999999999
chr2-078088828-CTGTGTGTG-CTGTGTGTGTGTGTG	chr2	78088828	CTGTGTGTG	CTGTGTGTGTGTGTG	14677.97	PASS	0	none	4.710000000000004e-4	0	0	4.710000000000004e-4
chr2-078088828-CTGTGTGTG-CTGTGTGTGTGTGTGTG	chr2	78088828	CTGTGTGTG	CTGTGTGTGTGTGTGTG	14677.97	PASS	0	none	2.2899999999999996e-4	0	0	2.2899999999999996e-4
chr2-078088828-CTGTGTGTG-CTGTGTGTGTGTGTGTGTG	chr2	78088828	CTGTGTGTG	CTGTGTGTGTGTGTGTGTG	14677.97	PASS	0	none	3.6999999999999985e-5	0	0	3.6999999999999985e-5
chr2-078088830-G-*	chr2	78088830	G	*	85	VQSRTrancheINDEL97.00to99.00	0	none	0.005679	0	0	0.005679
chr2-078088830-G-C	chr2	78088830	G	C	85	VQSRTrancheINDEL97.00to99.00	0	none	9e-6	0	0	9e-6
chr2-078088830-G-GTGTGTA	chr2	78088830	G	GTGTGTA	85	VQSRTrancheINDEL97.00to99.00	0	none	9e-6	0	0	9e-6
chr2-078088869-T-*	chr2	78088869	T	*	80.97	VQSRTrancheINDEL99.50to99.90	0	none	2.2000000000000003e-5	0	0	2.2000000000000003e-5
chr2-078088869-T-TG	chr2	78088869	T	TG	80.97	VQSRTrancheINDEL99.50to99.90	6.7877e-4	nfe	5.2999999999999994e-5	0	0	6.7877e-4
chr2-078088869-T-TGTGTG	chr2	78088869	T	TGTGTG	80.97	VQSRTrancheINDEL99.50to99.90	0	none	0	0	0	1e-6
chr2-078088871-T-G	chr2	78088871	T	G	154	PASS	7.6955e-4	nfe	1.0699999999999996e-4	0	0	7.6955e-4
chr2-078094886-T-C	chr2	78094886	T	C	32015	PASS	0.36818	nfe	0.023083	0	0	0.36818
chr2-078412950-A-C	chr2	78412950	A	C	3223754	PASS	0	none	0	0	0	1e-6
chr2-078412950-A-G	chr2	78412950	A	G	3223754	PASS	0.8341	amr	0.46193999999999946	0	0	0.8341
chr2-078413168-A-G	chr2	78413168	A	G	716911	PASS	0.71923	nfe	0.26799799999999974	0	0	0.71923
chr2-078413168-A-T	chr2	78413168	A	T	716911	PASS	0	none	9e-6	0	0	9e-6
chr2-079025635-A-G	chr2	79025635	A	G	212137	PASS	0.16234	sas	0.092529	0	0	0.16234
chr2-079025746-A-G	chr2	79025746	A	G	6758	PASS	0.0013084	amr	0.00134899999999999	1	82	0.00134899999999999
chr2-079025824-A-G	chr2	79025824	A	G	5353071	PASS	0.86798	eas	0.7424080000000002	105	126	0.86798
chr2-079025836-C-A	chr2	79025836	C	A	1149928	PASS	0	none	0	0	128	1e-6
chr2-079025836-C-T	chr2	79025836	C	T	1149928	PASS	0.19744	mid	0.13971700000000004	19	128	0.19744
chr2-079025902-G-T	chr2	79025902	G	T	1430406	PASS	0.17868	sas	0.143465	21	130	0.17868
chr2-079025903-T-G	chr2	79025903	T	G	2521416	PASS	0.36979	afr	0.23162900000000003	31	130	0.36979
chr2-079025975-C-G	chr2	79025975	C	G	13670	PASS	0.0011773	amr	8.210000000000002e-4	1	132	0.0011773
chr2-079025975-C-T	chr2	79025975	C	T	13670	PASS	0	none	0	0	132	1e-6
chr2-079026020-T-C	chr2	79026020	T	C	576342	PASS	0.041037	nfe	0.030248	5	134	0.041037
chr2-079026024-A-G	chr2	79026024	A	G	5318231	PASS	0.37017	afr	0.239721	34	134	0.37017
chr2-079026120-T-C	chr2	79026120	T	C	3407	PASS	8.588e-5	nfe	5.2999999999999994e-5	1	134	8.588e-5
chr2-079026249-C-T	chr2	79026249	C	T	4933319	PASS	0.37252	afr	0.239721	34	134	0.37252
chr2-079026444-G-A	chr2	79026444	G	A	6319	PASS	1.0619e-4	amr	1.47e-4	1	134	1.47e-4
chr2-079026444-G-C	chr2	79026444	G	C	6319	PASS	1.24e-6	nfe	2.2000000000000003e-5	0	134	2.2000000000000003e-5
chr2-079026638-C-G	chr2	79026638	C	G	291408	PASS	0.15634	amr	0.014828	1	134	0.15634
chr2-079026692-C-G	chr2	79026692	C	G	5108997	PASS	0.24734	sas	0.210051	33	134	0.24734
chr2-079026861-ATAGGGGAAAGTCCATG-*	chr2	79026861	ATAGGGGAAAGTCCATG	*	5268313.97	VQSRTrancheINDEL99.90to99.95	0	none	2.2000000000000003e-5	0	134	2.2000000000000003e-5
chr2-079026861-ATAGGGGAAAGTCCATG-A	chr2	79026861	ATAGGGGAAAGTCCATG	A	5268313.97	VQSRTrancheINDEL99.90to99.95	2.1884e-4	nfe	1.0799999999999996e-4	0	134	2.1884e-4
chr2-079026861-ATAGGGGAAAGTCCATG-ACCATG	chr2	79026861	ATAGGGGAAAGTCCATG	ACCATG	5268313.97	VQSRTrancheINDEL99.90to99.95	0	none	0.37588899999999953	55	134	0.37588899999999953
chr2-079026862-T-*	chr2	79026862	T	*	3148	PASS	0	none	0.3761859999999996	55	134	0.3761859999999996
chr2-079026862-T-C	chr2	79026862	T	C	3148	PASS	4.7796e-4	nfe	3.6999999999999985e-5	0	134	4.7796e-4
chr2-079026863-A-*	chr2	79026863	A	*	51	PASS	0	none	0.37617299999999954	55	134	0.37617299999999954
chr2-079026863-A-C	chr2	79026863	A	C	51	PASS	2.108e-4	nfe	9e-6	0	134	2.108e-4
chr2-079026868-AAAGT-*	chr2	79026868	AAAGT	*	778.97	VQSRTrancheINDEL99.50to99.90	0	none	0.37614599999999954	55	134	0.37614599999999954
chr2-079026868-AAAGT-A	chr2	79026868	AAAGT	A	778.97	VQSRTrancheINDEL99.50to99.90	0	none	9e-6	0	134	9e-6
chr2-079026874-CATGCA-*	chr2	79026874	CATGCA	*	5403162.97	VQSRTrancheINDEL99.90to99.95	0	none	1.27e-4	0	134	1.27e-4
chr2-079026874-CATGCA-C	chr2	79026874	CATGCA	C	5403162.97	VQSRTrancheINDEL99.90to99.95	0.45864	sas	0.3774829999999996	55	134	0.45864
chr2-079026875-ATGCAG-*	chr2	79026875	ATGCAG	*	912.97	PASS	0	none	0.3777259999999996	55	134	0.3777259999999996
chr2-079026875-ATGCAG-A	chr2	79026875	ATGCAG	A	912.97	PASS	9.614e-5	afr	0	0	134	9.614e-5
chr2-079026879-A-*	chr2	79026879	A	*	5800	VQSRTrancheSNP99.80to99.90	0	none	0.3775099999999996	55	134	0.3775099999999996
chr2-079026879-A-C	chr2	79026879	A	C	5800	VQSRTrancheSNP99.80to99.90	0	none	0	0	134	1e-6
chr2-079026879-A-T	chr2	79026879	A	T	5800	VQSRTrancheSNP99.80to99.90	4.4611e-4	nfe	1.0799999999999996e-4	0	134	4.4611e-4
chr2-079026903-C-CA	chr2	79026903	C	CA	4043590.97	VQSRTrancheINDEL99.95to100.00	0.39165	eas	0.3507289999999996	55	134	0.39165
chr2-079026939-C-T	chr2	79026939	C	T	4430449	VQSRTrancheSNP99.90to99.95	0.48183	sas	0.38386199999999976	55	134	0.48183
chr2-079026975-T-G	chr2	79026975	T	G	8844632	PASS	0.5024	sas	0.38824099999999984	55	134	0.5024
chr2-079027135-T-C	chr2	79027135	T	C	35237795	PASS	0.89582	amr	0.8097400000000001	112	134	0.89582
chr2-079027316-C-T	chr2	79027316	C	T	1633727	PASS	0.17158	eas	0.13210000000000002	21	134	0.17158
chr2-079027823-G-A	chr2	79027823	G	A	282811	PASS	0.064081	afr	0.00901599999999999	1	134	0.064081
chr2-079027996-C-A	chr2	79027996	C	A	644896	PASS	0.16649	amr	0.02666500000000001	1	134	0.16649
chr2-079028199-G-C	chr2	79028199	G	C	10902956	PASS	0.47275	nfe	0.41476099999999955	57	134	0.47275
chr2-079028300-G-C	chr2	79028300	G	C	21285633	PASS	0.89666	amr	0.8102280000000002	112	134	0.89666
chr2-079028462-T-C	chr2	79028462	T	C	3487586	PASS	0.5392	afr	0.3761589999999996	55	134	0.5392
chr2-079028503-G-A	chr2	79028503	G	A	5711577	PASS	1.0994e-4	nfe	0	0	134	1.0994e-4
chr2-079028503-G-T	chr2	79028503	G	T	5711577	PASS	0.86555	amr	0.7489340000000004	112	134	0.86555
chr2-079084988-A-G	chr2	79084988	A	G	323411	PASS	0.19096	eas	0.03412500000000001	2	130	0.19096
chr2-079085288-G-A	chr2	79085288	G	A	24210685	PASS	0.78935	amr	0.6717860000000005	96	134	0.78935
chr2-079085735-A-G	chr2	79085735	A	G	3471	PASS	0.0058915	afr	1.6699999999999994e-4	1	134	0.0058915
chr2-079085784-C-A	chr2	79085784	C	A	30455	PASS	0	none	0	0	134	1e-6
chr2-079085784-C-T	chr2	79085784	C	T	30455	PASS	0.073576	amr	0.003855	1	134	0.073576
chr2-079085803-C-T	chr2	79085803	C	T	1943586	PASS	0.33064	mid	0.2599999999999999	39	132	0.33064
chr2-079085856-A-C	chr2	79085856	A	C	4709542	PASS	0.75709	amr	0.610234	93	128	0.75709
chr2-079085908-A-C	chr2	79085908	A	C	38324	PASS	0.0139	afr	0.005104	1	108	0.0139
chr2-079085923-G-A	chr2	79085923	G	A	457763	PASS	0.10879	nfe	0.07009200000000002	13	100	0.10879
chr2-079085923-G-T	chr2	79085923	G	T	457763	PASS	0	none	0	0	100	1e-6
chr2-079085930-C-A	chr2	79085930	C	A	3916652	PASS	0	none	9e-6	0	86	9e-6
chr2-079085930-C-T	chr2	79085930	C	T	3916652	PASS	0.75859	amr	0.5882370000000005	60	86	0.75859
chr2-079086113-A-G	chr2	79086113	A	G	170334	PASS	0.026265	nfe	0.01545599999999999	7	126	0.026265
chr2-079086148-G-A	chr2	79086148	G	A	107353	PASS	0.04117	afr	0.00971999999999999	1	134	0.04117
chr2-079086610-T-G	chr2	79086610	T	G	175297	PASS	0.013429	afr	0.004877	1	134	0.013429
chr2-079086689-G-T	chr2	79086689	G	T	24464258	PASS	0.79789	amr	0.6925540000000003	97	134	0.79789
chr2-079086864-C-A	chr2	79086864	C	A	1026573	PASS	1.998e-5	nfe	9e-6	0	134	1.998e-5
chr2-079086864-C-T	chr2	79086864	C	T	1026573	PASS	0.035618	nfe	0.02496800000000002	2	134	0.035618
chr2-079086936-GAAAA-*	chr2	79086936	GAAAA	*	542231	ExcessHet	0	none	0	0	104	1e-6
chr2-079086936-GAAAA-AAAAA	chr2	79086936	GAAAA	AAAAA	542231	ExcessHet	0	none	2.2999999999999995e-4	0	104	2.2999999999999995e-4
chr2-079086936-GAAAA-G	chr2	79086936	GAAAA	G	542231	ExcessHet	0	none	0	0	104	1e-6
chr2-079086936-GAAAA-GA	chr2	79086936	GAAAA	GA	542231	ExcessHet	0	none	0	0	104	1e-6
chr2-079086936-GAAAA-GAA	chr2	79086936	GAAAA	GAA	542231	ExcessHet	0	none	5.2999999999999994e-5	0	104	5.2999999999999994e-5
chr2-079086936-GAAAA-GAAA	chr2	79086936	GAAAA	GAAA	542231	ExcessHet	0	none	0.02288400000000001	3	104	0.02288400000000001
chr2-079086936-GAAAA-GAAAAA	chr2	79086936	GAAAA	GAAAAA	542231	ExcessHet	0	none	0.09381000000000002	8	104	0.09381000000000002
chr2-079086936-GAAAA-GAAAAAA	chr2	79086936	GAAAA	GAAAAAA	542231	ExcessHet	0	none	1.88e-4	0	104	1.88e-4
chr2-079086936-GAAAA-GAAAAAAA	chr2	79086936	GAAAA	GAAAAAAA	542231	ExcessHet	0	none	9e-6	0	104	9e-6
chr2-079086936-GAAAA-GAAAAAAAAAAA	chr2	79086936	GAAAA	GAAAAAAAAAAA	542231	ExcessHet	0	none	0.00120399999999999	0	104	0.00120399999999999
chr2-079086936-GAAAA-GAAAAAAAAAAAA	chr2	79086936	GAAAA	GAAAAAAAAAAAA	542231	ExcessHet	0	none	9e-6	0	104	9e-6
chr2-079086937-A-*	chr2	79086937	A	*	2729	PASS	0	none	0.02307700000000001	3	116	0.02307700000000001
chr2-079086937-A-G	chr2	79086937	A	G	2729	PASS	7.8383e-4	sas	2.2000000000000003e-5	0	116	7.8383e-4
chr2-079086937-A-T	chr2	79086937	A	T	2729	PASS	0	none	0	0	116	1e-6
chr2-079086946-A-AG	chr2	79086946	A	AG	299889	PASS	0	none	0	0	134	1e-6
chr2-079086946-A-G	chr2	79086946	A	G	299889	PASS	0.19318	amr	0.00992799999999998	1	134	0.19318
chr2-079086955-T-*	chr2	79086955	T	*	9787631	PASS	0	none	9e-6	0	134	9e-6
chr2-079086955-T-C	chr2	79086955	T	C	9787631	PASS	0.35273	mid	0.28463299999999986	40	134	0.35273
chr2-079086968-G-T	chr2	79086968	G	T	22976451	PASS	0.79784	amr	0.6928250000000004	97	134	0.79784
chr2-079087105-C-T	chr2	79087105	C	T	891178	PASS	0.20757	amr	0.06423900000000002	6	134	0.20757
chr2-079087150-C-T	chr2	79087150	C	T	1746927	PASS	0.25778	mid	0.166877	21	134	0.25778
chr2-079087154-G-A	chr2	79087154	G	A	49565	PASS	0.07421	amr	0.004774	2	134	0.07421
chr2-079087264-A-C	chr2	79087264	A	C	7717	PASS	0.0015348	nfe	6.100000000000004e-4	1	132	0.0015348
chr2-079087345-A-T	chr2	79087345	A	T	12441	PASS	0.0028626	nfe	8.450000000000003e-4	2	134	0.0028626
chr2-079087538-G-T	chr2	79087538	G	T	178564	PASS	0.089207	afr	0.00800199999999998	1	134	0.089207
chr2-079087750-C-A	chr2	79087750	C	A	6986185	PASS	0.77454	amr	0.6751710000000006	97	134	0.77454
chr2-079120361-G-A	chr2	79120361	G	A	526894	PASS	0.82419	nfe	0.3007639999999993	0	0	0.82419
chr2-079120477-T-C	chr2	79120477	T	C	470308	PASS	0.37506	nfe	0.164839	11	28	0.37506
chr2-079120576-G-A	chr2	79120576	G	A	11748	PASS	0.0058905	nfe	0.002015	1	124	0.0058905
chr2-079120619-T-G	chr2	79120619	T	G	2409249	PASS	0.57805	eas	0.4167659999999997	62	132	0.57805
chr2-079120690-A-C	chr2	79120690	A	C	411232	PASS	0.10959	afr	0.04814700000000002	5	134	0.10959
chr2-079120690-A-G	chr2	79120690	A	G	411232	PASS	4.2193e-4	amr	3.6999999999999985e-5	0	134	4.2193e-4
chr2-079120992-CG-C	chr2	79120992	CG	C	5818	VQSRTrancheINDEL95.00to96.00	0	none	0	0	134	1e-6
chr2-079120992-CG-GG	chr2	79120992	CG	GG	5818	VQSRTrancheINDEL95.00to96.00	0	none	2.2000000000000003e-5	0	134	2.2000000000000003e-5
chr2-079120992-CG-TG	chr2	79120992	CG	TG	5818	VQSRTrancheINDEL95.00to96.00	0	none	3.3800000000000046e-4	1	134	3.3800000000000046e-4
chr2-079121003-GAAAAAA-*	chr2	79121003	GAAAAAA	*	5180518	ExcessHet	0	none	3.3800000000000046e-4	0	126	3.3800000000000046e-4
chr2-079121003-GAAAAAA-AAAAAAA	chr2	79121003	GAAAAAA	AAAAAAA	5180518	ExcessHet	0	none	4.270000000000005e-4	0	126	4.270000000000005e-4
chr2-079121003-GAAAAAA-G	chr2	79121003	GAAAAAA	G	5180518	ExcessHet	0	none	0	0	126	1e-6
chr2-079121003-GAAAAAA-GA	chr2	79121003	GAAAAAA	GA	5180518	ExcessHet	0	none	1.27e-4	0	126	1.27e-4
chr2-079121003-GAAAAAA-GAA	chr2	79121003	GAAAAAA	GAA	5180518	ExcessHet	0	none	0.00166899999999999	0	126	0.00166899999999999
chr2-079121003-GAAAAAA-GAAA	chr2	79121003	GAAAAAA	GAAA	5180518	ExcessHet	0	none	0.025837	1	126	0.025837
chr2-079121003-GAAAAAA-GAAAA	chr2	79121003	GAAAAAA	GAAAA	5180518	ExcessHet	0	none	0.18302900000000005	23	126	0.18302900000000005
chr2-079121003-GAAAAAA-GAAAAA	chr2	79121003	GAAAAAA	GAAAAA	5180518	ExcessHet	0	none	0.48150699999999946	63	126	0.48150699999999946
chr2-079121003-GAAAAAA-GAAAAAAA	chr2	79121003	GAAAAAA	GAAAAAAA	5180518	ExcessHet	0	none	0.01345899999999999	1	126	0.01345899999999999
chr2-079121003-GAAAAAA-GAAAAAAAA	chr2	79121003	GAAAAAA	GAAAAAAAA	5180518	ExcessHet	0	none	8.69e-4	0	126	8.69e-4
chr2-079121003-GAAAAAA-GAAAAAAAAA	chr2	79121003	GAAAAAA	GAAAAAAAAA	5180518	ExcessHet	0	none	7.099999999999998e-5	0	126	7.099999999999998e-5
chr2-079121003-GAAAAAA-GAAAAAAAAAA	chr2	79121003	GAAAAAA	GAAAAAAAAAA	5180518	ExcessHet	0	none	0	0	126	1e-6
chr2-079121003-GAAAAAA-GAAAAAAAAAAAAA	chr2	79121003	GAAAAAA	GAAAAAAAAAAAAA	5180518	ExcessHet	0	none	0	0	126	1e-6
chr2-079121003-GAAAAAA-GAAAAAAAAAAAAAA	chr2	79121003	GAAAAAA	GAAAAAAAAAAAAAA	5180518	ExcessHet	0	none	0	0	126	1e-6
chr2-079121003-GAAAAAA-GTAAAAAAAAAA	chr2	79121003	GAAAAAA	GTAAAAAAAAAA	5180518	ExcessHet	0	none	0	0	126	1e-6
chr2-079121003-GAAAAAA-TAAAAAA	chr2	79121003	GAAAAAA	TAAAAAA	5180518	ExcessHet	0	none	0	0	126	1e-6
chr2-079121004-A-*	chr2	79121004	A	*	521	PASS	0	none	0.5878410000000004	66	112	0.5878410000000004
chr2-079121004-A-T	chr2	79121004	A	T	521	PASS	0.0024441	nfe	0	0	112	0.0024441
chr2-079121070-G-T	chr2	79121070	G	T	1832633	PASS	0.28938	afr	0.16345700000000002	15	134	0.28938
chr2-079121665-C-T	chr2	79121665	C	T	711967	PASS	0.025442	amr	0.01128699999999999	4	134	0.025442
chr2-079122246-C-G	chr2	79122246	C	G	6404735	PASS	0.42695	sas	0.34886399999999956	51	134	0.42695
chr2-079122274-C-T	chr2	79122274	C	T	36612	PASS	0.0072421	sas	0.002314	1	134	0.0072421
chr2-079122867-G-A	chr2	79122867	G	A	716	PASS	2.116e-5	nfe	0	1	134	2.116e-5
chr2-079123045-C-T	chr2	79123045	C	T	1542	PASS	7.58e-6	nfe	0	1	134	7.58e-6
chr2-079123060-G-A	chr2	79123060	G	A	6567525	PASS	0.40553	nfe	0.33621999999999985	46	134	0.40553
chr2-079123101-A-C	chr2	79123101	A	C	9686	PASS	7.0406e-4	nfe	2.2999999999999995e-4	1	134	7.0406e-4
chr2-079123130-C-T	chr2	79123130	C	T	785663	PASS	0.044893	nfe	0.03769500000000001	12	134	0.044893
chr2-079123164-G-A	chr2	79123164	G	A	57449	PASS	0.0053054	nfe	0.002215	2	134	0.0053054
chr2-079123164-G-T	chr2	79123164	G	T	57449	PASS	3e-7	nfe	0	0	134	1e-6
chr2-079123221-A-G	chr2	79123221	A	G	23290614	PASS	0.9916	eas	0.9585900000000004	127	134	0.9916
chr2-079123379-C-G	chr2	79123379	C	G	2795900	PASS	1.44e-6	nfe	3.6999999999999985e-5	0	134	3.6999999999999985e-5
chr2-079123379-C-T	chr2	79123379	C	T	2795900	PASS	0.39626	nfe	0.31458199999999975	46	134	0.39626
chr2-079136021-A-G	chr2	79136021	A	G	350964	PASS	0.17269	eas	0.07788400000000002	0	0	0.17269
chr2-079136056-A-G	chr2	79136056	A	G	599562	PASS	0.48817	amr	0.122375	0	0	0.48817
chr2-079136056-A-T	chr2	79136056	A	T	599562	PASS	0	none	0	0	0	1e-6
chr2-079136289-T-C	chr2	79136289	T	C	175630	PASS	0.26031	nfe	0.07860500000000001	0	0	0.26031
chr2-079137248-C-G	chr2	79137248	C	G	3718173	PASS	0.20931	mid	0.118508	17	22	0.20931
chr2-079137271-G-A	chr2	79137271	G	A	3647273	PASS	0.20657	mid	0.117643	22	28	0.20657
chr2-079137337-C-T	chr2	79137337	C	T	814303	PASS	0.081953	mid	0.03837500000000003	5	20	0.081953
chr2-079137444-T-A	chr2	79137444	T	A	386923	PASS	0	none	0	0	12	1e-6
chr2-079137444-T-C	chr2	79137444	T	C	386923	PASS	0.089611	mid	0.047402	0	12	0.089611
chr2-079137458-C-T	chr2	79137458	C	T	175	PASS	3.309e-5	amr	9e-6	0	10	3.309e-5
chr2-079137475-C-T	chr2	79137475	C	T	364952	PASS	0.16822	sas	0.04846400000000001	0	10	0.16822
chr2-079137698-C-A	chr2	79137698	C	A	1068555	PASS	0.37721	nfe	0.243423	33	86	0.37721
chr2-079137698-C-G	chr2	79137698	C	G	1068555	PASS	2.2938e-4	afr	4.490000000000005e-4	0	86	4.490000000000005e-4
chr2-079137853-G-A	chr2	79137853	G	A	4082772	PASS	0.72392	amr	0.6013900000000006	83	130	0.72392
chr2-079137853-G-C	chr2	79137853	G	C	4082772	PASS	2.361e-5	nfe	9e-6	0	130	2.361e-5
chr2-079138002-A-C	chr2	79138002	A	C	55263	PASS	0.15828	amr	0.006628	1	134	0.15828
chr2-079138003-G-A	chr2	79138003	G	A	49606	PASS	0.15815	amr	0.005596	1	134	0.15815
chr2-079138102-T-A	chr2	79138102	T	A	438996	PASS	0.16998	sas	0.06996900000000002	10	134	0.16998
chr2-079138123-C-T	chr2	79138123	C	T	191446	PASS	0.059211	mid	0.03370300000000002	3	134	0.059211
chr2-079157383-A-C	chr2	79157383	A	C	94648	PASS	0.075722	amr	0.002967	1	134	0.075722
chr2-079157582-C-T	chr2	79157582	C	T	78017	PASS	0.018154	afr	0.002314	1	134	0.018154
chr2-079158504-T-C	chr2	79158504	T	C	175982	ExcessHet	4.7314e-4	eas	0.03104100000000001	2	130	0.03104100000000001
chr2-079158505-G-A	chr2	79158505	G	A	176576	ExcessHet	4.7887e-4	eas	0.03106500000000001	2	126	0.03106500000000001
chr2-079158632-A-C	chr2	79158632	A	C	3774178	ExcessHet	0.2921	eas	0.29092399999999946	46	134	0.2921
chr2-079158660-T-C	chr2	79158660	T	C	2375556	ExcessHet	0.12621	eas	0.23419	45	134	0.23419
chr2-079158661-G-A	chr2	79158661	G	A	2376341	ExcessHet	0.12204	eas	0.234271	45	134	0.234271
chr2-079158697-T-G	chr2	79158697	T	G	68516	ExcessHet	6.8438e-4	eas	0.02923100000000001	3	124	0.02923100000000001
chr2-079158787-G-A	chr2	79158787	G	A	2172199	PASS	0.13374	amr	0.096598	15	134	0.13374
chr2-079158787-G-C	chr2	79158787	G	C	2172199	PASS	2.65e-6	nfe	0	0	134	2.65e-6
chr2-079158854-C-T	chr2	79158854	C	T	608	PASS	1.129e-5	amr	0	1	134	1.129e-5
chr2-079158932-G-A	chr2	79158932	G	A	490331	PASS	0.075391	amr	0.03054000000000002	6	134	0.075391
chr2-079159434-G-A	chr2	79159434	G	A	270368	PASS	0.019187	nfe	0.01068599999999998	3	134	0.019187
chr2-079159451-G-A	chr2	79159451	G	A	5435	PASS	5.814e-5	amr	7.099999999999998e-5	1	134	7.099999999999998e-5
chr2-079159748-T-C	chr2	79159748	T	C	25029	PASS	0.012051	nfe	0.004512	3	82	0.012051
chr2-079195839-C-G	chr2	79195839	C	G	6559054	PASS	0.84577	afr	0.35209299999999977	0	0	0.84577
chr2-079195936-TTTTG-T	chr2	79195936	TTTTG	T	1525886.97	PASS	0.3597	afr	0.099404	0	0	0.3597
chr2-079197876-A-C	chr2	79197876	A	C	124165	PASS	0.58999	nfe	0.08312000000000003	0	0	0.58999
chr2-079340314-C-A	chr2	79340314	C	A	28573	PASS	0	none	0.020816	0	0	0.020816
chr2-079651538-A-C	chr2	79651538	A	C	5550241	PASS	8.8299e-4	afr	7.099999999999998e-5	0	134	8.8299e-4
chr2-079651538-A-G	chr2	79651538	A	G	5550241	PASS	0.48578	afr	0.20471200000000003	24	134	0.48578
chr2-079651796-T-A	chr2	79651796	T	A	1330277	PASS	0.29784	eas	0.10938200000000002	13	134	0.29784
chr2-079687413-G-A	chr2	79687413	G	A	613610	PASS	0.086935	afr	0.08347200000000002	12	132	0.086935
chr2-079687444-CTTT-C	chr2	79687444	CTTT	C	2690090.97	ExcessHet	1.452e-5	nfe	1.47e-4	0	128	1.47e-4
chr2-079687444-CTTT-CT	chr2	79687444	CTTT	CT	2690090.97	ExcessHet	0	none	0.002866	0	128	0.002866
chr2-079687444-CTTT-CTT	chr2	79687444	CTTT	CTT	2690090.97	ExcessHet	0	none	0.047152	6	128	0.047152
chr2-079687444-CTTT-CTTTT	chr2	79687444	CTTT	CTTTT	2690090.97	ExcessHet	0	none	0.4031779999999994	58	128	0.4031779999999994
chr2-079687444-CTTT-CTTTTT	chr2	79687444	CTTT	CTTTTT	2690090.97	ExcessHet	0	none	0.05332000000000001	8	128	0.05332000000000001
chr2-079687444-CTTT-CTTTTTT	chr2	79687444	CTTT	CTTTTTT	2690090.97	ExcessHet	0	none	0.002439	0	128	0.002439
chr2-079687444-CTTT-CTTTTTTT	chr2	79687444	CTTT	CTTTTTTT	2690090.97	ExcessHet	0	none	1.0799999999999996e-4	0	128	1.0799999999999996e-4
chr2-079687457-GTAC-*	chr2	79687457	GTAC	*	32160	VQSRTrancheINDEL99.50to99.90	0	none	0.004311	0	114	0.004311
chr2-079687457-GTAC-ATAC	chr2	79687457	GTAC	ATAC	32160	VQSRTrancheINDEL99.50to99.90	0	none	0	0	114	1e-6
chr2-079687457-GTAC-G	chr2	79687457	GTAC	G	32160	VQSRTrancheINDEL99.50to99.90	0	none	0	0	114	1e-6
chr2-079687457-GTAC-TTAC	chr2	79687457	GTAC	TTAC	32160	VQSRTrancheINDEL99.50to99.90	0	none	0.01753	0	114	0.01753
chr2-079687460-C-*	chr2	79687460	C	*	3211	VQSRTrancheSNP99.90to99.95	0	none	0.005827	0	126	0.005827
chr2-079687460-C-A	chr2	79687460	C	A	3211	VQSRTrancheSNP99.90to99.95	2.889e-5	nfe	5.180000000000002e-4	0	126	5.180000000000002e-4
chr2-079687460-C-T	chr2	79687460	C	T	3211	VQSRTrancheSNP99.90to99.95	0	none	6.800000000000003e-4	0	126	6.800000000000003e-4
chr2-079687758-G-T	chr2	79687758	G	T	1082846	PASS	0.46256	eas	0.149348	20	134	0.46256
chr2-079857899-C-T	chr2	79857899	C	T	8214	PASS	0.0075141	afr	3.6000000000000035e-4	1	134	0.0075141
chr2-079857943-A-G	chr2	79857943	A	G	1997	PASS	7.483e-5	nfe	2.2000000000000003e-5	1	134	7.483e-5
chr2-079870079-C-T	chr2	79870079	C	T	330178	PASS	0.20205	eas	0.027487	5	134	0.20205
chr2-079874159-C-T	chr2	79874159	C	T	18369	PASS	0.0033123	afr	2.5100000000000014e-4	1	134	0.0033123
chr2-079874195-T-G	chr2	79874195	T	G	9773951	PASS	0.48991	amr	0.14846	12	134	0.48991
chr2-079874246-C-T	chr2	79874246	C	T	1085077	PASS	0.18275	eas	0.01732900000000001	3	134	0.18275
chr2-079874385-T-*	chr2	79874385	T	*	1600449	PASS	0	none	1.27e-4	0	134	1.27e-4
chr2-079874385-T-A	chr2	79874385	T	A	1600449	PASS	0	none	9e-6	0	134	9e-6
chr2-079874385-T-C	chr2	79874385	T	C	1600449	PASS	0.30906	eas	0.05896900000000002	3	134	0.30906
chr2-079874389-CAAA-*	chr2	79874389	CAAA	*	3539286	ExcessHet	0	none	8.9e-5	0	126	8.9e-5
chr2-079874389-CAAA-AAAA	chr2	79874389	CAAA	AAAA	3539286	ExcessHet	0	none	0.02054400000000001	0	126	0.02054400000000001
chr2-079874389-CAAA-C	chr2	79874389	CAAA	C	3539286	ExcessHet	1.104e-5	amr	0	0	126	1.104e-5
chr2-079874389-CAAA-CA	chr2	79874389	CAAA	CA	3539286	ExcessHet	0	none	0.005132	0	126	0.005132
chr2-079874389-CAAA-CAA	chr2	79874389	CAAA	CAA	3539286	ExcessHet	0	none	0.3379829999999999	47	126	0.3379829999999999
chr2-079874389-CAAA-CAAAA	chr2	79874389	CAAA	CAAAA	3539286	ExcessHet	0	none	0.07734700000000003	11	126	0.07734700000000003
chr2-079874389-CAAA-CAAAAA	chr2	79874389	CAAA	CAAAAA	3539286	ExcessHet	0	none	0.005441	3	126	0.005441
chr2-079874389-CAAA-CAAAAAA	chr2	79874389	CAAA	CAAAAAA	3539286	ExcessHet	0	none	6.570000000000002e-4	0	126	6.570000000000002e-4
chr2-079874459-T-C	chr2	79874459	T	C	30162	PASS	0.019298	afr	0.00127799999999999	1	134	0.019298
chr2-079909567-TTGTG-GTGTG	chr2	79909567	TTGTG	GTGTG	66591	ExcessHet	0	none	4.270000000000005e-4	0	132	4.270000000000005e-4
chr2-079909567-TTGTG-T	chr2	79909567	TTGTG	T	66591	ExcessHet	7.6e-7	nfe	5.2999999999999994e-5	0	132	5.2999999999999994e-5
chr2-079909567-TTGTG-TTG	chr2	79909567	TTGTG	TTG	66591	ExcessHet	0	none	0.02645100000000002	1	132	0.02645100000000002
chr2-079909567-TTGTG-TTGTGTG	chr2	79909567	TTGTG	TTGTGTG	66591	ExcessHet	0	none	9.160000000000004e-4	0	132	9.160000000000004e-4
chr2-079909569-G-*	chr2	79909569	G	*	659	PASS	0	none	0.02657600000000001	1	122	0.02657600000000001
chr2-079909569-G-T	chr2	79909569	G	T	659	PASS	6.838e-5	nfe	9e-6	0	122	6.838e-5
chr2-079909825-T-*	chr2	79909825	T	*	505	PASS	0	none	0	0	134	1e-6
chr2-079909825-T-C	chr2	79909825	T	C	505	PASS	0	none	0	1	134	1e-6
chr2-080162595-G-A	chr2	80162595	G	A	1095588	PASS	0.056705	eas	0.02557800000000001	1	134	0.056705
chr2-080162715-T-A	chr2	80162715	T	A	109842	PASS	0.013968	afr	0.002065	1	134	0.013968
chr2-080162757-G-A	chr2	80162757	G	A	199605	PASS	0.0054165	nfe	0.003778	1	134	0.0054165
chr2-080301756-G-A	chr2	80301756	G	A	7798	PASS	0.0059382	nfe	0.003082	0	0	0.0059382
chr2-080301792-T-TC	chr2	80301792	T	TC	32988.97	PASS	0.1005	afr	0.01307299999999998	0	0	0.1005
chr2-080301916-CAAA-AAAA	chr2	80301916	CAAA	AAAA	245410	PASS	0	none	3.6999999999999985e-5	0	52	3.6999999999999985e-5
chr2-080301916-CAAA-C	chr2	80301916	CAAA	C	245410	PASS	0	none	0	0	52	1e-6
chr2-080301916-CAAA-CA	chr2	80301916	CAAA	CA	245410	PASS	0	none	0.003745	2	52	0.003745
chr2-080301916-CAAA-CAA	chr2	80301916	CAAA	CAA	245410	PASS	0	none	0.08072200000000002	5	52	0.08072200000000002
chr2-080301916-CAAA-CAAAA	chr2	80301916	CAAA	CAAAA	245410	PASS	0	none	0.056036	8	52	0.056036
chr2-080301916-CAAA-CAAAAA	chr2	80301916	CAAA	CAAAAA	245410	PASS	0	none	0.002484	1	52	0.002484
chr2-080301916-CAAA-CAAAAAA	chr2	80301916	CAAA	CAAAAAA	245410	PASS	0	none	5.2999999999999994e-5	0	52	5.2999999999999994e-5
chr2-080301917-A-*	chr2	80301917	A	*	361	PASS	0	none	0.08452000000000001	7	28	0.08452000000000001
chr2-080301917-A-C	chr2	80301917	A	C	361	PASS	0	none	5.2999999999999994e-5	0	28	5.2999999999999994e-5
chr2-080302426-A-C	chr2	80302426	A	C	75315	PASS	0.0025003	nfe	8.450000000000003e-4	1	134	0.0025003
chr2-080302581-A-G	chr2	80302581	A	G	1384261	PASS	0.13302	afr	0.018568	1	134	0.13302
chr2-080302831-T-C	chr2	80302831	T	C	20454589	PASS	0.53572	eas	0.242014	33	134	0.53572
chr2-080302937-T-C	chr2	80302937	T	C	2034255	PASS	0.043127	eas	0.02536600000000001	5	134	0.043127
chr2-080303346-G-A	chr2	80303346	G	A	128131	PASS	0.0035189	sas	0.00135099999999999	1	134	0.0035189
chr2-080303694-C-A	chr2	80303694	C	A	772715	PASS	0.019637	nfe	0.017672	4	134	0.019637
chr2-080303721-G-T	chr2	80303721	G	T	9991	PASS	0.001462	afr	7.099999999999998e-5	1	134	0.001462
chr2-080303742-C-T	chr2	80303742	C	T	56404	PASS	0.0014926	nfe	8.69e-4	1	134	0.0014926
chr2-080304102-GAA-AAA	chr2	80304102	GAA	AAA	20010	PASS	0	none	1.0799999999999996e-4	0	126	1.0799999999999996e-4
chr2-080304102-GAA-G	chr2	80304102	GAA	G	20010	PASS	0	none	0	0	126	1e-6
chr2-080304102-GAA-GA	chr2	80304102	GAA	GA	20010	PASS	0	none	0.004722	1	126	0.004722
chr2-080304102-GAA-GAAA	chr2	80304102	GAA	GAAA	20010	PASS	0	none	0.01023999999999999	1	126	0.01023999999999999
chr2-080304102-GAA-GAAAA	chr2	80304102	GAA	GAAAA	20010	PASS	0	none	2.2000000000000003e-5	0	126	2.2000000000000003e-5
chr2-080304102-GAA-GAAAAA	chr2	80304102	GAA	GAAAAA	20010	PASS	0	none	0	0	126	1e-6
chr2-080304114-C-A	chr2	80304114	C	A	832	PASS	4.667e-4	amr	2.2000000000000003e-5	1	134	4.667e-4
chr2-080313337-T-C	chr2	80313337	T	C	393881	PASS	0.17233	eas	0.05337900000000001	7	132	0.17233
chr2-080313405-G-C	chr2	80313405	G	C	1450375	PASS	0.3187	afr	0.14471100000000003	20	132	0.3187
chr2-080313475-C-T	chr2	80313475	C	T	1212811	PASS	0.27801	eas	0.083235	11	134	0.27801
chr2-080393110-T-G	chr2	80393110	T	G	718431	PASS	0.44043	eas	0.08189000000000002	10	132	0.44043
chr2-080393129-A-T	chr2	80393129	A	T	133430	PASS	0.042625	afr	0.01299	3	134	0.042625
chr2-080393159-G-A	chr2	80393159	G	A	174270	PASS	0.055898	afr	0.01624900000000001	1	134	0.055898
chr2-080393159-G-T	chr2	80393159	G	T	174270	PASS	0	none	2.2000000000000003e-5	0	134	2.2000000000000003e-5
chr2-080544914-A-G	chr2	80544914	A	G	235101	PASS	0.025294	mid	0.018568	3	134	0.025294
chr2-080545847-G-A	chr2	80545847	G	A	6077381	PASS	0.57958	sas	0.41230099999999953	63	134	0.57958
chr2-080546147-A-T	chr2	80546147	A	T	40756	PASS	0.020822	afr	0.002314	1	134	0.020822
chr2-080555909-G-A	chr2	80555909	G	A	379734	PASS	0.15795	afr	0.018832	2	134	0.15795
chr2-080574221-T-A	chr2	80574221	T	A	6284200	PASS	1.94e-6	nfe	0	0	134	1.94e-6
chr2-080574221-T-C	chr2	80574221	T	C	6284200	PASS	0.37837	amr	0.30286	50	134	0.37837
chr2-080574399-T-C	chr2	80574399	T	C	1507907	PASS	0.21421	sas	0.169328	16	134	0.21421
chr2-080574428-GTT-ATT	chr2	80574428	GTT	ATT	29429	PASS	0	none	0.003499	1	134	0.003499
chr2-080574428-GTT-G	chr2	80574428	GTT	G	29429	PASS	0	none	0	0	134	1e-6
chr2-080581902-C-G	chr2	80581902	C	G	4503418	PASS	0.56977	eas	0.35926799999999987	52	134	0.56977
chr2-080589549-T-A	chr2	80589549	T	A	64460	PASS	0.0088066	nfe	0.004212	1	134	0.0088066
chr2-080589549-T-C	chr2	80589549	T	C	64460	PASS	3.58e-5	eas	0	0	134	3.58e-5
chr2-080603696-G-A	chr2	80603696	G	A	134759	PASS	0.068004	nfe	0.04270500000000001	1	20	0.068004
chr2-080603696-G-T	chr2	80603696	G	T	134759	PASS	0	none	0	0	20	1e-6
chr2-080603884-A-G	chr2	80603884	A	G	4679725	PASS	0.65905	eas	0.48913199999999946	65	134	0.65905
chr2-080608433-CT-AT	chr2	80608433	CT	AT	5207	PASS	0	none	3.820000000000003e-4	1	134	3.820000000000003e-4
chr2-080608433-CT-C	chr2	80608433	CT	C	5207	PASS	6.96e-6	nfe	3.6999999999999985e-5	0	134	3.6999999999999985e-5
chr2-080618781-C-A	chr2	80618781	C	A	187322	PASS	0.077121	mid	0.04042800000000002	5	76	0.077121
chr2-080618781-C-G	chr2	80618781	C	G	187322	PASS	0.0070494	sas	0.00156799999999999	0	76	0.0070494
chr2-080618781-C-T	chr2	80618781	C	T	187322	PASS	0.032435	nfe	0.01330999999999998	1	76	0.032435
chr2-080618867-G-A	chr2	80618867	G	A	10325	PASS	0.0026362	nfe	0.00144799999999999	1	134	0.0026362
chr2-080619022-CTTT-C	chr2	80619022	CTTT	C	2277437	ExcessHet	5.6e-7	nfe	9e-6	0	112	9e-6
chr2-080619022-CTTT-CATTT	chr2	80619022	CTTT	CATTT	2277437	ExcessHet	0	none	9e-6	0	112	9e-6
chr2-080619022-CTTT-CATTTT	chr2	80619022	CTTT	CATTTT	2277437	ExcessHet	0	none	0	0	112	1e-6
chr2-080619022-CTTT-CCTTTT	chr2	80619022	CTTT	CCTTTT	2277437	ExcessHet	0	none	0	0	112	1e-6
chr2-080619022-CTTT-CT	chr2	80619022	CTTT	CT	2277437	ExcessHet	0	none	0.00161899999999999	0	112	0.00161899999999999
chr2-080619022-CTTT-CTT	chr2	80619022	CTTT	CTT	2277437	ExcessHet	0	none	0.03911000000000001	5	112	0.03911000000000001
chr2-080619022-CTTT-CTTTT	chr2	80619022	CTTT	CTTTT	2277437	ExcessHet	0	none	0.3255969999999995	51	112	0.3255969999999995
chr2-080619022-CTTT-CTTTTT	chr2	80619022	CTTT	CTTTTT	2277437	ExcessHet	0	none	0.04481100000000001	7	112	0.04481100000000001
chr2-080619022-CTTT-CTTTTTT	chr2	80619022	CTTT	CTTTTTT	2277437	ExcessHet	0	none	0.00142299999999999	0	112	0.00142299999999999
chr2-080619022-CTTT-CTTTTTTT	chr2	80619022	CTTT	CTTTTTTT	2277437	ExcessHet	0	none	2.09e-4	0	112	2.09e-4
chr2-080619022-CTTT-CTTTTTTTT	chr2	80619022	CTTT	CTTTTTTTT	2277437	ExcessHet	0	none	2.2000000000000003e-5	0	112	2.2000000000000003e-5
chr2-080619022-CTTT-CTTTTTTTTT	chr2	80619022	CTTT	CTTTTTTTTT	2277437	ExcessHet	0	none	2.2000000000000003e-5	0	112	2.2000000000000003e-5
chr2-080619022-CTTT-CTTTTTTTTTT	chr2	80619022	CTTT	CTTTTTTTTTT	2277437	ExcessHet	0	none	0	0	112	1e-6
chr2-080619022-CTTT-CTTTTTTTTTTTTTTTTT	chr2	80619022	CTTT	CTTTTTTTTTTTTTTTTT	2277437	ExcessHet	0	none	9e-6	0	112	9e-6
chr2-080619022-CTTT-CTTTTTTTTTTTTTTTTTTT	chr2	80619022	CTTT	CTTTTTTTTTTTTTTTTTTT	2277437	ExcessHet	0	none	0	0	112	1e-6
chr2-080619022-CTTT-CTTTTTTTTTTTTTTTTTTTTTTT	chr2	80619022	CTTT	CTTTTTTTTTTTTTTTTTTTTTTT	2277437	ExcessHet	0	none	0	0	112	1e-6
chr2-080619022-CTTT-TTTT	chr2	80619022	CTTT	TTTT	2277437	ExcessHet	0	none	1.27e-4	0	112	1.27e-4
chr2-080619256-G-A	chr2	80619256	G	A	18340	PASS	0.0017864	nfe	0.00115599999999999	2	134	0.0017864
chr2-080619256-G-T	chr2	80619256	G	T	18340	PASS	0	none	0	0	134	1e-6
chr2-080647498-A-T	chr2	80647498	A	T	337331	PASS	0.11783	sas	0.030115	1	134	0.11783
chr2-080648486-C-A	chr2	80648486	C	A	18818	PASS	0	none	0.01260299999999999	0	0	0.01260299999999999
chr2-081194311-G-A	chr2	81194311	G	A	2701	PASS	1.0156e-4	nfe	2.2000000000000003e-5	1	134	1.0156e-4
chr2-081194340-G-A	chr2	81194340	G	A	644832	PASS	0.057252	eas	0.02512700000000001	2	134	0.057252
chr2-081194578-C-T	chr2	81194578	C	T	13266696	PASS	0.50349	sas	0.40729899999999947	52	134	0.50349
chr2-081194827-A-G	chr2	81194827	A	G	21349763	PASS	0.81067	afr	0.6938270000000004	89	134	0.81067
chr2-081194836-G-T	chr2	81194836	G	T	2651	PASS	8.688e-5	nfe	0	1	134	8.688e-5
chr2-081194845-G-A	chr2	81194845	G	A	38889	PASS	0.0024826	mid	7.740000000000004e-4	1	134	0.0024826
chr2-081195011-G-T	chr2	81195011	G	T	31415501	PASS	0.81817	afr	0.6938810000000003	89	134	0.81817
chr2-081195173-G-A	chr2	81195173	G	A	2146103	PASS	0.24449	eas	0.07905300000000001	11	134	0.24449
chr2-081195466-G-A	chr2	81195466	G	A	1676549	PASS	0.3422	eas	0.195061	31	134	0.3422
chr2-081195466-G-C	chr2	81195466	G	C	1676549	PASS	0	none	0	0	134	1e-6
chr2-081195507-T-A	chr2	81195507	T	A	5053029	PASS	1.405e-5	nfe	2.2000000000000003e-5	0	134	2.2000000000000003e-5
chr2-081195507-T-G	chr2	81195507	T	G	5053029	PASS	0.86438	afr	0.608141	89	134	0.86438
chr2-081195558-C-G	chr2	81195558	C	G	4328777	PASS	0.86728	afr	0.5748230000000003	89	134	0.86728
chr2-081195630-G-A	chr2	81195630	G	A	209859	PASS	0.18456	afr	0.039932	5	134	0.18456
chr2-081195647-G-A	chr2	81195647	G	A	2709105	PASS	0.76636	afr	0.5136150000000006	89	134	0.76636
chr2-081195725-C-T	chr2	81195725	C	T	569	PASS	2.917e-5	nfe	0	1	134	2.917e-5
chr2-081196055-CAG-C	chr2	81196055	CAG	C	67805.97	PASS	0.061374	afr	0.01018899999999999	1	134	0.061374
chr2-081196056-A-*	chr2	81196056	A	*	2423	PASS	0	none	0.01018899999999999	1	134	0.01018899999999999
chr2-081196056-A-G	chr2	81196056	A	G	2423	PASS	0.013297	afr	4.05e-4	0	134	0.013297
chr2-081196153-TGG-CGG	chr2	81196153	TGG	CGG	2819554	PASS	0	none	0.5186200000000006	89	134	0.5186200000000006
chr2-081196153-TGG-T	chr2	81196153	TGG	T	2819554	PASS	0	none	0	0	134	1e-6
chr2-081196232-G-A	chr2	81196232	G	A	999527	PASS	0.24913	eas	0.13567800000000002	30	134	0.24913
chr2-081196232-G-C	chr2	81196232	G	C	999527	PASS	0.049831	afr	0.003397	0	134	0.049831
chr2-081196232-G-T	chr2	81196232	G	T	999527	PASS	3.797e-4	eas	0	0	134	3.797e-4
chr2-081196300-G-A	chr2	81196300	G	A	2164894	PASS	0.35628	eas	0.186733	31	134	0.35628
chr2-081196300-G-C	chr2	81196300	G	C	2164894	PASS	0	none	0	0	134	1e-6
chr2-081196470-G-C	chr2	81196470	G	C	76633	PASS	0.014509	nfe	0.00787199999999998	1	134	0.014509
chr2-081196585-C-A	chr2	81196585	C	A	28825	PASS	0.0045041	nfe	0.00229	2	134	0.0045041
chr2-081196628-T-C	chr2	81196628	T	C	6506888	PASS	0.55979	amr	0.4739569999999994	58	134	0.55979
chr2-081196786-TGCGGCAGGGTAAAGTCGTAGCTGGAG-T	chr2	81196786	TGCGGCAGGGTAAAGTCGTAGCTGGAG	T	591659.97	PASS	0.065368	afr	0.03726900000000002	6	134	0.065368
chr2-081196788-C-*	chr2	81196788	C	*	950	PASS	0	none	0.03726900000000002	6	134	0.03726900000000002
chr2-081196788-C-A	chr2	81196788	C	A	950	PASS	0	none	9e-6	0	134	9e-6
chr2-081196788-C-T	chr2	81196788	C	T	950	PASS	3.96e-6	nfe	0	0	134	3.96e-6
chr2-081196799-A-*	chr2	81196799	A	*	425	PASS	0	none	0.03726900000000002	6	134	0.03726900000000002
chr2-081196799-A-C	chr2	81196799	A	C	425	PASS	0	none	0	0	134	1e-6
chr2-081196802-C-*	chr2	81196802	C	*	264	PASS	0	none	0.03726900000000002	6	134	0.03726900000000002
chr2-081196802-C-T	chr2	81196802	C	T	264	PASS	0	none	0	0	134	1e-6
chr2-081196810-G-*	chr2	81196810	G	*	604	PASS	0	none	0.03726900000000002	6	134	0.03726900000000002
chr2-081196810-G-C	chr2	81196810	G	C	604	PASS	2.091e-5	nfe	9e-6	0	134	2.091e-5
chr2-081197034-G-T	chr2	81197034	G	T	13187976	PASS	0.90156	afr	0.6904960000000002	88	134	0.90156
chr2-081197393-C-T	chr2	81197393	C	T	3366832	PASS	0.22905	eas	0.16329500000000002	26	134	0.22905
chr2-081197684-C-T	chr2	81197684	C	T	181615	PASS	0.023178	nfe	0.01306799999999999	6	132	0.023178
chr2-081198016-T-C	chr2	81198016	T	C	1416766	PASS	0.26211	eas	0.115106	17	134	0.26211
chr2-081198313-C-A	chr2	81198313	C	A	10215664	PASS	0.81767	afr	0.6630320000000004	87	132	0.81767
chr2-081198354-G-A	chr2	81198354	G	A	47876	PASS	0.01865	amr	0.00249	1	132	0.01865
chr2-081198461-C-T	chr2	81198461	C	T	109231	PASS	0.015323	nfe	0.00686	2	128	0.015323
chr2-081198571-G-*	chr2	81198571	G	*	777	PASS	0	none	0	0	90	1e-6
chr2-081198571-G-A	chr2	81198571	G	A	777	PASS	4.231e-5	afr	9e-6	1	90	4.231e-5
chr2-081199359-C-A	chr2	81199359	C	A	4441786	PASS	0.81234	afr	0.4487369999999994	0	0	0.81234
chr2-081199514-G-A	chr2	81199514	G	A	183135	PASS	0.027047	nfe	0.01253099999999999	0	20	0.027047
chr2-081199824-T-A	chr2	81199824	T	A	97	PASS	7.49e-6	nfe	0	0	74	7.49e-6
chr2-081199912-C-T	chr2	81199912	C	T	5793226	PASS	0.80568	afr	0.6097490000000001	42	58	0.80568
chr2-081200063-C-A	chr2	81200063	C	A	6221434	PASS	5.43e-6	nfe	2.2000000000000003e-5	0	106	2.2000000000000003e-5
chr2-081200063-C-T	chr2	81200063	C	T	6221434	PASS	0.87805	afr	0.6591010000000002	70	106	0.87805
chr2-081200402-C-T	chr2	81200402	C	T	13001199	PASS	0.82422	afr	0.682292	88	134	0.82422
chr2-081200913-ATT-A	chr2	81200913	ATT	A	12422	VQSRTrancheINDEL95.00to96.00	0	none	0	0	130	1e-6
chr2-081200913-ATT-AT	chr2	81200913	ATT	AT	12422	VQSRTrancheINDEL95.00to96.00	0	none	0.00159499999999999	0	130	0.00159499999999999
chr2-081200913-ATT-ATTT	chr2	81200913	ATT	ATTT	12422	VQSRTrancheINDEL95.00to96.00	0	none	0.006498	1	130	0.006498
chr2-081200913-ATT-ATTTT	chr2	81200913	ATT	ATTTT	12422	VQSRTrancheINDEL95.00to96.00	0	none	3.6999999999999985e-5	0	130	3.6999999999999985e-5
chr2-081200913-ATT-CTT	chr2	81200913	ATT	CTT	12422	VQSRTrancheINDEL95.00to96.00	0	none	0	0	130	1e-6
chr2-081200913-ATT-TTT	chr2	81200913	ATT	TTT	12422	VQSRTrancheINDEL95.00to96.00	0	none	3.6999999999999985e-5	0	130	3.6999999999999985e-5
chr2-081200951-C-T	chr2	81200951	C	T	9681992	PASS	0.84031	afr	0.6458770000000007	88	134	0.84031
chr2-081201229-TA-AA	chr2	81201229	TA	AA	37625	PASS	0	none	0	0	100	1e-6
chr2-081201229-TA-T	chr2	81201229	TA	T	37625	PASS	8.974e-5	nfe	4.490000000000005e-4	0	100	4.490000000000005e-4
chr2-081201229-TA-TAA	chr2	81201229	TA	TAA	37625	PASS	0	none	0.00822799999999999	0	100	0.00822799999999999
chr2-081201229-TA-TAAA	chr2	81201229	TA	TAAA	37625	PASS	0	none	0	0	100	1e-6
chr2-081201254-C-A	chr2	81201254	C	A	1221729	PASS	0.59469	afr	0.193204	20	78	0.59469
chr2-081201254-C-T	chr2	81201254	C	T	1221729	PASS	0.0039243	mid	8.200000000000003e-4	0	78	0.0039243
chr2-081418614-G-A	chr2	81418614	G	A	46821	PASS	0.063591	afr	0.01002199999999999	0	0	0.063591
chr2-081418616-GA-G	chr2	81418616	GA	G	277251.97	PASS	0.15333	nfe	0.05175	0	0	0.15333
chr2-081418632-C-T	chr2	81418632	C	T	25606	PASS	0.015909	nfe	0.005038	0	0	0.015909
chr2-081418725-G-T	chr2	81418725	G	T	275548	PASS	0.12631	mid	0.049305	0	2	0.12631
chr2-081418879-C-T	chr2	81418879	C	T	67482	PASS	0.01463	nfe	0.006192	0	0	0.01463
chr2-081418925-A-C	chr2	81418925	A	C	76	PASS	0	none	0	0	0	1e-6
chr2-081418925-A-G	chr2	81418925	A	G	76	PASS	0	none	9e-6	0	0	9e-6
chr2-081418925-A-T	chr2	81418925	A	T	76	PASS	0	none	0	0	0	1e-6
chr2-082005464-G-A	chr2	82005464	G	A	1430	PASS	0	none	7.710000000000004e-4	0	0	7.710000000000004e-4
chr2-082005727-G-A	chr2	82005727	G	A	2675	PASS	0	none	0.00144299999999999	0	0	0.00144299999999999
chr2-082268426-T-TTC	chr2	82268426	T	TTC	9357.97	PASS	0.035955	nfe	0.004502	0	0	0.035955
chr2-082856721-C-T	chr2	82856721	C	T	2743963	PASS	0.84043	afr	0.3416319999999993	54	132	0.84043
chr2-082856850-G-A	chr2	82856850	G	A	3290	PASS	2.165e-4	mid	1.27e-4	1	134	2.165e-4
chr2-082856850-G-T	chr2	82856850	G	T	3290	PASS	0	none	0	0	134	1e-6
chr2-082856890-A-G	chr2	82856890	A	G	110538	PASS	0.060321	afr	0.005699	1	134	0.060321
chr2-082857226-A-T	chr2	82857226	A	T	420094	PASS	0.049503	nfe	0.03689200000000002	8	130	0.049503
chr2-082857265-G-A	chr2	82857265	G	A	195447	VQSRTrancheINDEL95.00to96.00	0.029752	mid	0.018803	2	128	0.029752
chr2-082857265-G-GT	chr2	82857265	G	GT	195447	VQSRTrancheINDEL95.00to96.00	2.8436e-4	eas	0	0	128	2.8436e-4
chr2-083219084-T-C	chr2	83219084	T	C	8829632	PASS	0.88987	eas	0.49308199999999947	67	134	0.88987
chr2-084290687-C-T	chr2	84290687	C	T	47965	PASS	0.0064491	mid	0.00166899999999999	1	134	0.0064491
chr2-084291314-T-*	chr2	84291314	T	*	39410759	PASS	0	none	0	0	134	1e-6
chr2-084291314-T-C	chr2	84291314	T	C	39410759	PASS	0.88805	eas	0.7244260000000005	102	134	0.88805
chr2-084291485-C-*	chr2	84291485	C	*	22401881	PASS	0	none	9e-6	0	134	9e-6
chr2-084291485-C-T	chr2	84291485	C	T	22401881	PASS	0.88897	eas	0.6946930000000003	102	134	0.88897
chr2-084291508-A-G	chr2	84291508	A	G	27162268	PASS	0.98796	eas	0.9158310000000008	130	134	0.98796
chr2-084291760-T-*	chr2	84291760	T	*	1161053	PASS	0	none	9e-6	0	0	9e-6
chr2-084291760-T-A	chr2	84291760	T	A	1161053	PASS	0	none	1.87e-4	0	0	1.87e-4
chr2-084291760-T-TA	chr2	84291760	T	TA	1161053	PASS	0.66844	eas	0.4047949999999996	0	0	0.66844
chr2-084291760-T-TAA	chr2	84291760	T	TAA	1161053	PASS	0.097632	eas	0.022239	0	0	0.097632
chr2-084291760-T-TAAA	chr2	84291760	T	TAAA	1161053	PASS	0	none	3.3700000000000044e-4	0	0	3.3700000000000044e-4
chr2-084291760-T-TAAAA	chr2	84291760	T	TAAAA	1161053	PASS	0	none	0	0	0	1e-6
chr2-084291760-T-TAAAAAAAA	chr2	84291760	T	TAAAAAAAA	1161053	PASS	0	none	9e-6	0	0	9e-6
chr2-084291760-T-TAAAAAAAAA	chr2	84291760	T	TAAAAAAAAA	1161053	PASS	0	none	0	0	0	1e-6
chr2-084423387-A-G	chr2	84423387	A	G	12458	PASS	0.0031767	nfe	0.00163899999999999	0	20	0.0031767
chr2-084423402-AAAACAAACAAAC-A	chr2	84423402	AAAACAAACAAAC	A	380443.97	PASS	0.0017926	eas	0	0	40	0.0017926
chr2-084423402-AAAACAAACAAAC-AAAAC	chr2	84423402	AAAACAAACAAAC	AAAAC	380443.97	PASS	0	none	0.00120199999999999	0	40	0.00120199999999999
chr2-084423402-AAAACAAACAAAC-AAAACAAAC	chr2	84423402	AAAACAAACAAAC	AAAACAAAC	380443.97	PASS	0	none	0.003161	1	40	0.003161
chr2-084423402-AAAACAAACAAAC-AAAACAAACAAACAAAC	chr2	84423402	AAAACAAACAAAC	AAAACAAACAAACAAAC	380443.97	PASS	0	none	0.03929900000000001	0	40	0.03929900000000001
chr2-084423402-AAAACAAACAAAC-AAAACAAACAAACAAACAAAC	chr2	84423402	AAAACAAACAAAC	AAAACAAACAAACAAACAAAC	380443.97	PASS	0	none	0.002558	0	40	0.002558
chr2-084423402-AAAACAAACAAAC-AAAACAAACAAACAAACAAACAAACAAAC	chr2	84423402	AAAACAAACAAAC	AAAACAAACAAACAAACAAACAAACAAAC	380443.97	PASS	0	none	0	0	40	1e-6
chr2-084423528-T-C	chr2	84423528	T	C	1404	PASS	6.553e-5	afr	2.2000000000000003e-5	1	134	6.553e-5
chr2-084423583-A-G	chr2	84423583	A	G	17198041	PASS	0.93117	nfe	0.8704490000000003	126	134	0.93117
chr2-084423732-AT-A	chr2	84423732	AT	A	36889.97	PASS	0.012023	sas	0.00194099999999999	0	130	0.012023
chr2-084423732-AT-ATT	chr2	84423732	AT	ATT	36889.97	PASS	0	none	0.01008399999999998	0	130	0.01008399999999998
chr2-084423732-AT-ATTT	chr2	84423732	AT	ATTT	36889.97	PASS	0	none	0	0	130	1e-6
chr2-084425740-C-T	chr2	84425740	C	T	982222	PASS	0.13814	afr	0.03708300000000002	2	134	0.13814
chr2-084426085-C-T	chr2	84426085	C	T	85232	PASS	0.10258	afr	0.02160700000000001	0	0	0.10258
chr2-084426360-T-A	chr2	84426360	T	A	9603	PASS	0.032835	nfe	0.005525	0	0	0.032835
chr2-084426423-T-C	chr2	84426423	T	C	108765	PASS	0.73374	nfe	0.07841800000000002	0	0	0.73374
chr2-084426665-TA-AA	chr2	84426665	TA	AA	20205	PASS	0	none	9e-6	0	0	9e-6
chr2-084426665-TA-T	chr2	84426665	TA	T	20205	PASS	0	none	1.47e-4	0	0	1.47e-4
chr2-084426665-TA-TAA	chr2	84426665	TA	TAA	20205	PASS	0	none	0.01629500000000001	0	0	0.01629500000000001
chr2-084426665-TA-TAAA	chr2	84426665	TA	TAAA	20205	PASS	0	none	8.420000000000002e-4	0	0	8.420000000000002e-4
chr2-084426665-TA-TAAAA	chr2	84426665	TA	TAAAA	20205	PASS	0	none	3.6999999999999985e-5	0	0	3.6999999999999985e-5
chr2-084431546-C-T	chr2	84431546	C	T	918	PASS	1.746e-5	nfe	0	1	134	1.746e-5
chr2-084432203-A-C	chr2	84432203	A	C	1562228	PASS	0.93053	sas	0.49287999999999954	0	0	0.93053
chr2-084433116-G-A	chr2	84433116	G	A	11686922	PASS	0.93031	nfe	0.8503550000000002	124	132	0.93031
chr2-084433583-C-T	chr2	84433583	C	T	1175	PASS	6.289e-5	eas	2.2000000000000003e-5	1	134	6.289e-5
chr2-084433617-AG-A	chr2	84433617	AG	A	564	PASS	2.85e-6	nfe	0	0	134	2.85e-6
chr2-084433617-AG-AGG	chr2	84433617	AG	AGG	564	PASS	0	none	7.099999999999998e-5	0	134	7.099999999999998e-5
chr2-084433617-AG-GG	chr2	84433617	AG	GG	564	PASS	0	none	0	1	134	1e-6
chr2-084433624-T-*	chr2	84433624	T	*	407140	PASS	0	none	9e-6	0	132	9e-6
chr2-084433624-T-G	chr2	84433624	T	G	407140	PASS	0.13706	afr	0.036628	2	132	0.13706
chr2-084433746-G-A	chr2	84433746	G	A	9323593	PASS	0.98368	eas	0.8680760000000003	75	76	0.98368
chr2-084433746-G-C	chr2	84433746	G	C	9323593	PASS	0	none	9e-6	0	76	9e-6
chr2-084441031-T-C	chr2	84441031	T	C	1587906	PASS	0.066851	nfe	0.03937300000000001	4	134	0.066851
chr2-084441134-TAAAA-T	chr2	84441134	TAAAA	T	458636.97	ExcessHet	0	none	0	0	118	1e-6
chr2-084441134-TAAAA-TAAA	chr2	84441134	TAAAA	TAAA	458636.97	ExcessHet	0	none	0.04204600000000001	3	118	0.04204600000000001
chr2-084441134-TAAAA-TAAAAA	chr2	84441134	TAAAA	TAAAAA	458636.97	ExcessHet	0	none	0.003828	0	118	0.003828
chr2-084441394-G-A	chr2	84441394	G	A	29877	PASS	7.3619e-4	nfe	2.2999999999999995e-4	1	134	7.3619e-4
chr2-084441582-A-C	chr2	84441582	A	C	1119297	PASS	0.1687	afr	0.03894700000000001	2	134	0.1687
chr2-084449039-C-*	chr2	84449039	C	*	2811146	PASS	0	none	0.007507	0	0	0.007507
chr2-084449039-C-A	chr2	84449039	C	A	2811146	PASS	0.93006	nfe	0.5793410000000002	0	0	0.93006
chr2-084449039-C-G	chr2	84449039	C	G	2811146	PASS	0	none	9e-6	0	0	9e-6
chr2-084449594-T-G	chr2	84449594	T	G	707	PASS	0	none	0	1	134	1e-6
chr2-084449762-TAAAAAAAAAAAAAA-*	chr2	84449762	TAAAAAAAAAAAAAA	*	6236878.97	PASS	0	none	3.6999999999999985e-5	0	120	3.6999999999999985e-5
chr2-084449762-TAAAAAAAAAAAAAA-T	chr2	84449762	TAAAAAAAAAAAAAA	T	6236878.97	PASS	3.885e-5	nfe	0	0	120	3.885e-5
chr2-084449762-TAAAAAAAAAAAAAA-TAA	chr2	84449762	TAAAAAAAAAAAAAA	TAA	6236878.97	PASS	0	none	0	0	120	1e-6
chr2-084449762-TAAAAAAAAAAAAAA-TAAA	chr2	84449762	TAAAAAAAAAAAAAA	TAAA	6236878.97	PASS	0	none	5.2999999999999994e-5	0	120	5.2999999999999994e-5
chr2-084449762-TAAAAAAAAAAAAAA-TAAAA	chr2	84449762	TAAAAAAAAAAAAAA	TAAAA	6236878.97	PASS	0	none	3.160000000000005e-4	0	120	3.160000000000005e-4
chr2-084449762-TAAAAAAAAAAAAAA-TAAAAA	chr2	84449762	TAAAAAAAAAAAAAA	TAAAAA	6236878.97	PASS	0	none	0.00149699999999999	0	120	0.00149699999999999
chr2-084449762-TAAAAAAAAAAAAAA-TAAAAAA	chr2	84449762	TAAAAAAAAAAAAAA	TAAAAAA	6236878.97	PASS	0	none	0.007791	1	120	0.007791
chr2-084449762-TAAAAAAAAAAAAAA-TAAAAAAA	chr2	84449762	TAAAAAAAAAAAAAA	TAAAAAAA	6236878.97	PASS	0	none	0.02525000000000001	5	120	0.02525000000000001
chr2-084449762-TAAAAAAAAAAAAAA-TAAAAAAAA	chr2	84449762	TAAAAAAAAAAAAAA	TAAAAAAAA	6236878.97	PASS	0	none	0.06873800000000001	12	120	0.06873800000000001
chr2-084449762-TAAAAAAAAAAAAAA-TAAAAAAAAA	chr2	84449762	TAAAAAAAAAAAAAA	TAAAAAAAAA	6236878.97	PASS	0	none	0.15604600000000002	25	120	0.15604600000000002
chr2-084449762-TAAAAAAAAAAAAAA-TAAAAAAAAAA	chr2	84449762	TAAAAAAAAAAAAAA	TAAAAAAAAAA	6236878.97	PASS	0	none	0.187713	28	120	0.187713
chr2-084449762-TAAAAAAAAAAAAAA-TAAAAAAAAAAA	chr2	84449762	TAAAAAAAAAAAAAA	TAAAAAAAAAAA	6236878.97	PASS	0	none	0.26201899999999934	45	120	0.26201899999999934
chr2-084449762-TAAAAAAAAAAAAAA-TAAAAAAAAAAAA	chr2	84449762	TAAAAAAAAAAAAAA	TAAAAAAAAAAAA	6236878.97	PASS	0	none	0.051812	2	120	0.051812
chr2-084449762-TAAAAAAAAAAAAAA-TAAAAAAAAAAAAA	chr2	84449762	TAAAAAAAAAAAAAA	TAAAAAAAAAAAAA	6236878.97	PASS	0	none	0.01358799999999999	1	120	0.01358799999999999
chr2-084449762-TAAAAAAAAAAAAAA-TAAAAAAAAAAAAAAA	chr2	84449762	TAAAAAAAAAAAAAA	TAAAAAAAAAAAAAAA	6236878.97	PASS	0	none	0.00101199999999999	0	120	0.00101199999999999
chr2-084449762-TAAAAAAAAAAAAAA-TAAAAAAAAAAAAAAAA	chr2	84449762	TAAAAAAAAAAAAAA	TAAAAAAAAAAAAAAAA	6236878.97	PASS	0	none	1.47e-4	0	120	1.47e-4
chr2-084449762-TAAAAAAAAAAAAAA-TAAAAAAAAAAAAAAAAA	chr2	84449762	TAAAAAAAAAAAAAA	TAAAAAAAAAAAAAAAAA	6236878.97	PASS	0	none	9e-6	0	120	9e-6
chr2-084449762-TAAAAAAAAAAAAAA-TAAAAAAAAAAAAAAAAAA	chr2	84449762	TAAAAAAAAAAAAAA	TAAAAAAAAAAAAAAAAAA	6236878.97	PASS	0	none	7.099999999999998e-5	0	120	7.099999999999998e-5
chr2-084449762-TAAAAAAAAAAAAAA-TAAAAAAAAAAAAAAAAAAA	chr2	84449762	TAAAAAAAAAAAAAA	TAAAAAAAAAAAAAAAAAAA	6236878.97	PASS	0	none	1.6699999999999994e-4	0	120	1.6699999999999994e-4
chr2-084449762-TAAAAAAAAAAAAAA-TAAAAAAAAAAAAAAAAAAAA	chr2	84449762	TAAAAAAAAAAAAAA	TAAAAAAAAAAAAAAAAAAAA	6236878.97	PASS	0	none	9e-6	0	120	9e-6
chr2-084449762-TAAAAAAAAAAAAAA-TAAAAAAAAAAAAAAAAAAAAAAAAAA	chr2	84449762	TAAAAAAAAAAAAAA	TAAAAAAAAAAAAAAAAAAAAAAAAAA	6236878.97	PASS	0	none	9e-6	0	120	9e-6
chr2-084449762-TAAAAAAAAAAAAAA-TAAAAAAAAAAAAAAAAAAAAAAAAAAA	chr2	84449762	TAAAAAAAAAAAAAA	TAAAAAAAAAAAAAAAAAAAAAAAAAAA	6236878.97	PASS	0	none	2.2000000000000003e-5	0	120	2.2000000000000003e-5
chr2-084449762-TAAAAAAAAAAAAAA-TAAAAAAAAAAAAAAAAAAAAAAAAAAAA	chr2	84449762	TAAAAAAAAAAAAAA	TAAAAAAAAAAAAAAAAAAAAAAAAAAAA	6236878.97	PASS	0	none	9e-6	0	120	9e-6
chr2-084449762-TAAAAAAAAAAAAAA-TAAAAAAAAAAAAAAAAAAAAAAAAAAAAA	chr2	84449762	TAAAAAAAAAAAAAA	TAAAAAAAAAAAAAAAAAAAAAAAAAAAAA	6236878.97	PASS	0	none	9e-6	0	120	9e-6
chr2-084449762-TAAAAAAAAAAAAAA-TAAAAAAAAAAAAAAAAAAAAAAAAAAAAAAA	chr2	84449762	TAAAAAAAAAAAAAA	TAAAAAAAAAAAAAAAAAAAAAAAAAAAAAAA	6236878.97	PASS	0	none	0	0	120	1e-6
chr2-084449762-TAAAAAAAAAAAAAA-TAAAAAAAAAAAAAAAAAAAAAAAAAAAAAAAA	chr2	84449762	TAAAAAAAAAAAAAA	TAAAAAAAAAAAAAAAAAAAAAAAAAAAAAAAA	6236878.97	PASS	0	none	3.6999999999999985e-5	0	120	3.6999999999999985e-5
chr2-084449762-TAAAAAAAAAAAAAA-TAAAAAAAAAAAAAAAAAAAAAAAAAAAAAAAAAAA	chr2	84449762	TAAAAAAAAAAAAAA	TAAAAAAAAAAAAAAAAAAAAAAAAAAAAAAAAAAA	6236878.97	PASS	0	none	0	0	120	1e-6
chr2-084449762-TAAAAAAAAAAAAAA-TAAAAAAAAAAAAAAAAAAAAAAAAAAAAAAAAAAAA	chr2	84449762	TAAAAAAAAAAAAAA	TAAAAAAAAAAAAAAAAAAAAAAAAAAAAAAAAAAAA	6236878.97	PASS	0	none	9e-6	0	120	9e-6
chr2-084449762-TAAAAAAAAAAAAAA-TAAAAAAAAAAAAAAAAAAAAAAAAAAATAAAAAACAAAAAAAAAAAAAAAAAAAAAAAAAA	chr2	84449762	TAAAAAAAAAAAAAA	TAAAAAAAAAAAAAAAAAAAAAAAAAAATAAAAAACAAAAAAAAAAAAAAAAAAAAAAAAAA	6236878.97	PASS	0	none	9e-6	0	120	9e-6
chr2-084449765-A-*	chr2	84449765	A	*	360	VQSRTrancheINDEL95.00to96.00	0	none	0.65685	82	86	0.65685
chr2-084449765-A-AAT	chr2	84449765	A	AAT	360	VQSRTrancheINDEL95.00to96.00	0	none	0.006104	0	86	0.006104
chr2-084449765-A-T	chr2	84449765	A	T	360	VQSRTrancheINDEL95.00to96.00	1.0171e-4	nfe	0	0	86	1.0171e-4
chr2-084449767-A-*	chr2	84449767	A	*	75	PASS	0	none	0.39986999999999934	57	60	0.39986999999999934
chr2-084449767-A-C	chr2	84449767	A	C	75	PASS	6.5731e-4	amr	0.005534	0	60	0.005534
chr2-084449767-A-T	chr2	84449767	A	T	75	PASS	2.56e-6	nfe	0	0	60	2.56e-6
chr2-084449769-A-*	chr2	84449769	A	*	182	PASS	0	none	0.05653300000000002	8	80	0.05653300000000002
chr2-084449769-A-C	chr2	84449769	A	C	182	PASS	1.908e-5	nfe	3.8200000000000034e-4	0	80	3.8200000000000034e-4
chr2-084449769-A-T	chr2	84449769	A	T	182	PASS	0	none	0	0	80	1e-6
chr2-084449770-A-*	chr2	84449770	A	*	722	PASS	0	none	0.01637100000000001	2	114	0.01637100000000001
chr2-084449770-A-C	chr2	84449770	A	C	722	PASS	3.3513e-4	nfe	1.47e-4	0	114	3.3513e-4
chr2-084449790-C-*	chr2	84449790	C	*	507059	PASS	0	none	1.0799999999999996e-4	0	110	1.0799999999999996e-4
chr2-084449790-C-A	chr2	84449790	C	A	507059	PASS	3.7451e-4	afr	0.00284	0	110	0.00284
chr2-084449790-C-T	chr2	84449790	C	T	507059	PASS	0.15616	afr	0.036579	2	110	0.15616
chr2-084449805-C-A	chr2	84449805	C	A	1019	PASS	8.027e-5	nfe	0.00120399999999999	0	100	0.00120399999999999
chr2-084449805-C-G	chr2	84449805	C	G	1019	PASS	0	none	0	0	100	1e-6
chr2-084449805-C-T	chr2	84449805	C	T	1019	PASS	0	none	0	0	100	1e-6
chr2-084449837-CAA-AAA	chr2	84449837	CAA	AAA	56022	ExcessHet	0	none	1.0799999999999996e-4	0	100	1.0799999999999996e-4
chr2-084449837-CAA-C	chr2	84449837	CAA	C	56022	ExcessHet	0	none	1.88e-4	0	100	1.88e-4
chr2-084449837-CAA-CA	chr2	84449837	CAA	CA	56022	ExcessHet	0	none	0.028655	0	100	0.028655
chr2-084449837-CAA-CAAA	chr2	84449837	CAA	CAAA	56022	ExcessHet	0	none	0.02987500000000001	0	100	0.02987500000000001
chr2-084449837-CAA-CAAAA	chr2	84449837	CAA	CAAAA	56022	ExcessHet	0	none	3.3800000000000046e-4	0	100	3.3800000000000046e-4
chr2-084459057-C-G	chr2	84459057	C	G	535587	PASS	0	none	0	0	134	1e-6
chr2-084459057-C-T	chr2	84459057	C	T	535587	PASS	0.19036	afr	0.04614500000000002	2	134	0.19036
chr2-084459486-A-G	chr2	84459486	A	G	697692	PASS	0.18358	sas	0.08055000000000002	11	132	0.18358
chr2-084459633-A-G	chr2	84459633	A	G	1310301	PASS	0.42485	sas	0.2869499999999993	18	40	0.42485
chr2-084459637-G-A	chr2	84459637	G	A	3826	PASS	0.002064	sas	4.260000000000005e-4	0	28	0.002064
chr2-084459701-G-A	chr2	84459701	G	A	3741	PASS	6.5136e-4	nfe	9.130000000000004e-4	0	2	9.130000000000004e-4
chr2-084459805-T-G	chr2	84459805	T	G	13717	PASS	0.044419	afr	0.005781	0	0	0.044419
chr2-084459875-A-G	chr2	84459875	A	G	427785	PASS	0.77346	sas	0.240436	0	0	0.77346
chr2-084459875-A-T	chr2	84459875	A	T	427785	PASS	0	none	0	0	0	1e-6
chr2-084517708-G-A	chr2	84517708	G	A	80180	PASS	0.012982	nfe	0.006112	3	134	0.012982
chr2-084517989-C-*	chr2	84517989	C	*	171180	PASS	0	none	0	0	132	1e-6
chr2-084517989-C-A	chr2	84517989	C	A	171180	PASS	1.0378e-4	afr	9e-6	0	132	1.0378e-4
chr2-084517989-C-T	chr2	84517989	C	T	171180	PASS	0.010869	nfe	0.006292	1	132	0.010869
chr2-084518111-T-A	chr2	84518111	T	A	560	PASS	3.292e-5	nfe	0	1	134	3.292e-5
chr2-084518115-A-G	chr2	84518115	A	G	7098	PASS	3.9558e-4	mid	2.9400000000000004e-4	1	134	3.9558e-4
chr2-084525506-A-C	chr2	84525506	A	C	945955	PASS	0.27686	afr	0.05121800000000001	1	134	0.27686
chr2-084525506-A-G	chr2	84525506	A	G	945955	PASS	9e-7	nfe	9e-6	0	134	9e-6
chr2-084528832-T-A	chr2	84528832	T	A	333637	PASS	0.060764	mid	0.022373	1	134	0.060764
chr2-084528872-ATT-A	chr2	84528872	ATT	A	11547902.97	ExcessHet	3.6e-7	nfe	0	0	122	1e-6
chr2-084528872-ATT-AT	chr2	84528872	ATT	AT	11547902.97	ExcessHet	0	none	0.00125299999999999	0	122	0.00125299999999999
chr2-084528872-ATT-ATTT	chr2	84528872	ATT	ATTT	11547902.97	ExcessHet	0	none	0.5050090000000006	59	122	0.5050090000000006
chr2-084528872-ATT-ATTTT	chr2	84528872	ATT	ATTTT	11547902.97	ExcessHet	0	none	0.301465	48	122	0.301465
chr2-084528872-ATT-ATTTTT	chr2	84528872	ATT	ATTTTT	11547902.97	ExcessHet	0	none	0.053952	7	122	0.053952
chr2-084528872-ATT-ATTTTTT	chr2	84528872	ATT	ATTTTTT	11547902.97	ExcessHet	0	none	0.00186599999999999	0	122	0.00186599999999999
chr2-084528872-ATT-ATTTTTTT	chr2	84528872	ATT	ATTTTTTT	11547902.97	ExcessHet	0	none	0	0	122	1e-6
chr2-084528911-G-A	chr2	84528911	G	A	358601	PASS	0.023491	sas	0.01806700000000001	1	134	0.023491
chr2-084528911-G-T	chr2	84528911	G	T	358601	PASS	0	none	5.2999999999999994e-5	0	134	5.2999999999999994e-5
chr2-084528925-G-A	chr2	84528925	G	A	24376390	PASS	0.99036	eas	0.9388630000000002	128	134	0.99036
chr2-084529217-T-G	chr2	84529217	T	G	15161210	PASS	0.99025	eas	0.9492140000000008	128	134	0.99025
chr2-084544279-A-G	chr2	84544279	A	G	2928	PASS	1.53e-4	nfe	3.6999999999999985e-5	1	134	1.53e-4
chr2-084544356-G-A	chr2	84544356	G	A	30548149	PASS	0.99037	eas	0.9317090000000008	128	134	0.99037
chr2-084544443-C-T	chr2	84544443	C	T	23507975	PASS	0.96954	eas	0.8746480000000004	127	134	0.96954
chr2-084548549-A-T	chr2	84548549	A	T	4085411	PASS	0.69925	eas	0.3100439999999996	37	134	0.69925
chr2-084550150-TAAAAA-*	chr2	84550150	TAAAAA	*	278224	ExcessHet	0	none	0	0	92	1e-6
chr2-084550150-TAAAAA-AAAAAA	chr2	84550150	TAAAAA	AAAAAA	278224	ExcessHet	0	none	6.330000000000003e-4	0	92	6.330000000000003e-4
chr2-084550150-TAAAAA-T	chr2	84550150	TAAAAA	T	278224	ExcessHet	0	none	2.2000000000000003e-5	0	92	2.2000000000000003e-5
chr2-084550150-TAAAAA-TAA	chr2	84550150	TAAAAA	TAA	278224	ExcessHet	0	none	9e-6	0	92	9e-6
chr2-084550150-TAAAAA-TAAA	chr2	84550150	TAAAAA	TAAA	278224	ExcessHet	0	none	0.00117899999999999	0	92	0.00117899999999999
chr2-084550150-TAAAAA-TAAAA	chr2	84550150	TAAAAA	TAAAA	278224	ExcessHet	0	none	0.123514	12	92	0.123514
chr2-084550150-TAAAAA-TAAAAAA	chr2	84550150	TAAAAA	TAAAAAA	278224	ExcessHet	0	none	0.070718	10	92	0.070718
chr2-084550150-TAAAAA-TAAAAAAA	chr2	84550150	TAAAAA	TAAAAAAA	278224	ExcessHet	0	none	6.560000000000002e-4	0	92	6.560000000000002e-4
chr2-084550150-TAAAAA-TAAAAAAAA	chr2	84550150	TAAAAA	TAAAAAAAA	278224	ExcessHet	0	none	0	0	92	1e-6
chr2-084550150-TAAAAA-TAAAAAAAAAA	chr2	84550150	TAAAAA	TAAAAAAAAAA	278224	ExcessHet	0	none	0	0	92	1e-6
chr2-084550150-TAAAAA-TAAAAAAAAAAAA	chr2	84550150	TAAAAA	TAAAAAAAAAAAA	278224	ExcessHet	0	none	0	0	92	1e-6
chr2-084550151-A-*	chr2	84550151	A	*	1169	PASS	0	none	0.12511800000000003	12	90	0.12511800000000003
chr2-084550151-A-G	chr2	84550151	A	G	1169	PASS	2.516e-5	nfe	8.9e-5	0	90	8.9e-5
chr2-084557592-G-A	chr2	84557592	G	A	1611216	PASS	0.9499	eas	0.44870199999999993	63	68	0.9499
chr2-084557656-CAAAAAAAAAAAAAAAAA-C	chr2	84557656	CAAAAAAAAAAAAAAAAA	C	725745.97	VQSRTrancheINDEL96.00to97.00	0.019101	afr	9e-6	0	0	0.019101
chr2-084557656-CAAAAAAAAAAAAAAAAA-CA	chr2	84557656	CAAAAAAAAAAAAAAAAA	CA	725745.97	VQSRTrancheINDEL96.00to97.00	0	none	2.08e-4	0	0	2.08e-4
chr2-084557656-CAAAAAAAAAAAAAAAAA-CAA	chr2	84557656	CAAAAAAAAAAAAAAAAA	CAA	725745.97	VQSRTrancheINDEL96.00to97.00	0	none	6.999999999999998e-5	0	0	6.999999999999998e-5
chr2-084557656-CAAAAAAAAAAAAAAAAA-CAAAA	chr2	84557656	CAAAAAAAAAAAAAAAAA	CAAAA	725745.97	VQSRTrancheINDEL96.00to97.00	0	none	9e-6	0	0	9e-6
chr2-084557656-CAAAAAAAAAAAAAAAAA-CAAAAA	chr2	84557656	CAAAAAAAAAAAAAAAAA	CAAAAA	725745.97	VQSRTrancheINDEL96.00to97.00	0	none	0	0	0	1e-6
chr2-084557656-CAAAAAAAAAAAAAAAAA-CAAAAAA	chr2	84557656	CAAAAAAAAAAAAAAAAA	CAAAAAA	725745.97	VQSRTrancheINDEL96.00to97.00	0	none	2.2000000000000003e-5	0	0	2.2000000000000003e-5
chr2-084557656-CAAAAAAAAAAAAAAAAA-CAAAAAAA	chr2	84557656	CAAAAAAAAAAAAAAAAA	CAAAAAAA	725745.97	VQSRTrancheINDEL96.00to97.00	0	none	1.27e-4	0	0	1.27e-4
chr2-084557656-CAAAAAAAAAAAAAAAAA-CAAAAAAAA	chr2	84557656	CAAAAAAAAAAAAAAAAA	CAAAAAAAA	725745.97	VQSRTrancheINDEL96.00to97.00	0	none	6.080000000000004e-4	0	0	6.080000000000004e-4
chr2-084557656-CAAAAAAAAAAAAAAAAA-CAAAAAAAAA	chr2	84557656	CAAAAAAAAAAAAAAAAA	CAAAAAAAAA	725745.97	VQSRTrancheINDEL96.00to97.00	0	none	0.002107	0	0	0.002107
chr2-084557656-CAAAAAAAAAAAAAAAAA-CAAAAAAAAAA	chr2	84557656	CAAAAAAAAAAAAAAAAA	CAAAAAAAAAA	725745.97	VQSRTrancheINDEL96.00to97.00	0	none	0.00149199999999999	0	0	0.00149199999999999
chr2-084557656-CAAAAAAAAAAAAAAAAA-CAAAAAAAAAAA	chr2	84557656	CAAAAAAAAAAAAAAAAA	CAAAAAAAAAAA	725745.97	VQSRTrancheINDEL96.00to97.00	0	none	7.480000000000004e-4	0	0	7.480000000000004e-4
chr2-084557656-CAAAAAAAAAAAAAAAAA-CAAAAAAAAAAAA	chr2	84557656	CAAAAAAAAAAAAAAAAA	CAAAAAAAAAAAA	725745.97	VQSRTrancheINDEL96.00to97.00	0	none	0.00178599999999999	0	0	0.00178599999999999
chr2-084557656-CAAAAAAAAAAAAAAAAA-CAAAAAAAAAAAAA	chr2	84557656	CAAAAAAAAAAAAAAAAA	CAAAAAAAAAAAAA	725745.97	VQSRTrancheINDEL96.00to97.00	0	none	0.004095	0	0	0.004095
chr2-084557656-CAAAAAAAAAAAAAAAAA-CAAAAAAAAAAAAAA	chr2	84557656	CAAAAAAAAAAAAAAAAA	CAAAAAAAAAAAAAA	725745.97	VQSRTrancheINDEL96.00to97.00	0	none	0.007068	0	0	0.007068
chr2-084557656-CAAAAAAAAAAAAAAAAA-CAAAAAAAAAAAAAAA	chr2	84557656	CAAAAAAAAAAAAAAAAA	CAAAAAAAAAAAAAAA	725745.97	VQSRTrancheINDEL96.00to97.00	0	none	0.005371	0	0	0.005371
chr2-084557656-CAAAAAAAAAAAAAAAAA-CAAAAAAAAAAAAAAAA	chr2	84557656	CAAAAAAAAAAAAAAAAA	CAAAAAAAAAAAAAAAA	725745.97	VQSRTrancheINDEL96.00to97.00	0	none	0.005679	0	0	0.005679
chr2-084557656-CAAAAAAAAAAAAAAAAA-CAAAAAAAAAAAAAAAAAA	chr2	84557656	CAAAAAAAAAAAAAAAAA	CAAAAAAAAAAAAAAAAAA	725745.97	VQSRTrancheINDEL96.00to97.00	0	none	0.003765	0	0	0.003765
chr2-084557656-CAAAAAAAAAAAAAAAAA-CAAAAAAAAAAAAAAAAAAA	chr2	84557656	CAAAAAAAAAAAAAAAAA	CAAAAAAAAAAAAAAAAAAA	725745.97	VQSRTrancheINDEL96.00to97.00	0	none	0.002756	0	0	0.002756
chr2-084557656-CAAAAAAAAAAAAAAAAA-CAAAAAAAAAAAAAAAAAAAA	chr2	84557656	CAAAAAAAAAAAAAAAAA	CAAAAAAAAAAAAAAAAAAAA	725745.97	VQSRTrancheINDEL96.00to97.00	0	none	0.00789499999999998	0	0	0.00789499999999998
chr2-084557656-CAAAAAAAAAAAAAAAAA-CAAAAAAAAAAAAAAAAAAAAA	chr2	84557656	CAAAAAAAAAAAAAAAAA	CAAAAAAAAAAAAAAAAAAAAA	725745.97	VQSRTrancheINDEL96.00to97.00	0	none	0.01789600000000002	0	0	0.01789600000000002
chr2-084557656-CAAAAAAAAAAAAAAAAA-CAAAAAAAAAAAAAAAAAAAAAA	chr2	84557656	CAAAAAAAAAAAAAAAAA	CAAAAAAAAAAAAAAAAAAAAAA	725745.97	VQSRTrancheINDEL96.00to97.00	0	none	0.037903	0	0	0.037903
chr2-084557656-CAAAAAAAAAAAAAAAAA-CAAAAAAAAAAAAAAAAAAAAAAA	chr2	84557656	CAAAAAAAAAAAAAAAAA	CAAAAAAAAAAAAAAAAAAAAAAA	725745.97	VQSRTrancheINDEL96.00to97.00	0	none	0.05886100000000002	0	0	0.05886100000000002
chr2-084557656-CAAAAAAAAAAAAAAAAA-CAAAAAAAAAAAAAAAAAAAAAAAA	chr2	84557656	CAAAAAAAAAAAAAAAAA	CAAAAAAAAAAAAAAAAAAAAAAAA	725745.97	VQSRTrancheINDEL96.00to97.00	0	none	0.056011	0	0	0.056011
chr2-084557656-CAAAAAAAAAAAAAAAAA-CAAAAAAAAAAAAAAAAAAAAAAAAA	chr2	84557656	CAAAAAAAAAAAAAAAAA	CAAAAAAAAAAAAAAAAAAAAAAAAA	725745.97	VQSRTrancheINDEL96.00to97.00	0	none	0.03856600000000002	0	0	0.03856600000000002
chr2-084557656-CAAAAAAAAAAAAAAAAA-CAAAAAAAAAAAAAAAAAAAAAAAAAA	chr2	84557656	CAAAAAAAAAAAAAAAAA	CAAAAAAAAAAAAAAAAAAAAAAAAAA	725745.97	VQSRTrancheINDEL96.00to97.00	0	none	0.01923700000000001	0	0	0.01923700000000001
chr2-084557656-CAAAAAAAAAAAAAAAAA-CAAAAAAAAAAAAAAAAAAAAAAAAAAA	chr2	84557656	CAAAAAAAAAAAAAAAAA	CAAAAAAAAAAAAAAAAAAAAAAAAAAA	725745.97	VQSRTrancheINDEL96.00to97.00	0	none	0.007507	0	0	0.007507
chr2-084557656-CAAAAAAAAAAAAAAAAA-CAAAAAAAAAAAAAAAAAAAAAAAAAAAA	chr2	84557656	CAAAAAAAAAAAAAAAAA	CAAAAAAAAAAAAAAAAAAAAAAAAAAAA	725745.97	VQSRTrancheINDEL96.00to97.00	0	none	7.480000000000004e-4	0	0	7.480000000000004e-4
chr2-084557656-CAAAAAAAAAAAAAAAAA-CAAAAAAAAAAAAAAAAAAAAAAAAAAAAA	chr2	84557656	CAAAAAAAAAAAAAAAAA	CAAAAAAAAAAAAAAAAAAAAAAAAAAAAA	725745.97	VQSRTrancheINDEL96.00to97.00	0	none	3.810000000000003e-4	0	0	3.810000000000003e-4
chr2-084557656-CAAAAAAAAAAAAAAAAA-CAAAAAAAAAAAAAAAAAAAAAAAAAAAAAA	chr2	84557656	CAAAAAAAAAAAAAAAAA	CAAAAAAAAAAAAAAAAAAAAAAAAAAAAAA	725745.97	VQSRTrancheINDEL96.00to97.00	0	none	5.2999999999999994e-5	0	0	5.2999999999999994e-5
chr2-084557656-CAAAAAAAAAAAAAAAAA-CAAAAAAAAAAAAAAAAAAAAAAAAAAAAAAA	chr2	84557656	CAAAAAAAAAAAAAAAAA	CAAAAAAAAAAAAAAAAAAAAAAAAAAAAAAA	725745.97	VQSRTrancheINDEL96.00to97.00	0	none	3.6999999999999985e-5	0	0	3.6999999999999985e-5
chr2-084557656-CAAAAAAAAAAAAAAAAA-CAAAAAAAAAAAAAAAAAAAAAAAAAAAAAAAA	chr2	84557656	CAAAAAAAAAAAAAAAAA	CAAAAAAAAAAAAAAAAAAAAAAAAAAAAAAAA	725745.97	VQSRTrancheINDEL96.00to97.00	0	none	9e-6	0	0	9e-6
chr2-084557656-CAAAAAAAAAAAAAAAAA-CAAAAAAAAAAAAAAAAAAAAAAAAAAAAAAAAA	chr2	84557656	CAAAAAAAAAAAAAAAAA	CAAAAAAAAAAAAAAAAAAAAAAAAAAAAAAAAA	725745.97	VQSRTrancheINDEL96.00to97.00	0	none	3.6999999999999985e-5	0	0	3.6999999999999985e-5
chr2-084557656-CAAAAAAAAAAAAAAAAA-CAAAAAAAAAAAAAAAAAAAAAAAAAAAAAAAAAAAAA	chr2	84557656	CAAAAAAAAAAAAAAAAA	CAAAAAAAAAAAAAAAAAAAAAAAAAAAAAAAAAAAAA	725745.97	VQSRTrancheINDEL96.00to97.00	0	none	9e-6	0	0	9e-6
chr2-084557684-ATTTAT-*	chr2	84557684	ATTTAT	*	68632	VQSRTrancheINDEL99.95to100.00	0	none	0	0	80	1e-6
chr2-084557684-ATTTAT-A	chr2	84557684	ATTTAT	A	68632	VQSRTrancheINDEL99.95to100.00	2.62e-6	nfe	0	0	80	2.62e-6
chr2-084557684-ATTTAT-AAAAAAAAATTTTTAT	chr2	84557684	ATTTAT	AAAAAAAAATTTTTAT	68632	VQSRTrancheINDEL99.95to100.00	0	none	0	0	80	1e-6
chr2-084557684-ATTTAT-AAAAAAAATTTTAT	chr2	84557684	ATTTAT	AAAAAAAATTTTAT	68632	VQSRTrancheINDEL99.95to100.00	0	none	0	0	80	1e-6
chr2-084557684-ATTTAT-AAAAATTTTAT	chr2	84557684	ATTTAT	AAAAATTTTAT	68632	VQSRTrancheINDEL99.95to100.00	0	none	0	0	80	1e-6
chr2-084557684-ATTTAT-AAT	chr2	84557684	ATTTAT	AAT	68632	VQSRTrancheINDEL99.95to100.00	0	none	0.018752	0	80	0.018752
chr2-084557684-ATTTAT-ATAT	chr2	84557684	ATTTAT	ATAT	68632	VQSRTrancheINDEL99.95to100.00	0	none	0.006618	0	80	0.006618
chr2-084557684-ATTTAT-TTTTAT	chr2	84557684	ATTTAT	TTTTAT	68632	VQSRTrancheINDEL99.95to100.00	0	none	2.2000000000000003e-5	0	80	2.2000000000000003e-5
chr2-084557685-T-*	chr2	84557685	T	*	13965	PASS	0	none	0.02589	0	50	0.02589
chr2-084557685-T-A	chr2	84557685	T	A	13965	PASS	0.022974	sas	0.005301	0	50	0.022974
chr2-084557686-T-*	chr2	84557686	T	*	10759	PASS	0	none	0.025872	0	60	0.025872
chr2-084557686-T-A	chr2	84557686	T	A	10759	PASS	0.016279	sas	0.004178	0	60	0.016279
chr2-084557687-T-*	chr2	84557687	T	*	28228	VQSRTrancheINDEL99.95to100.00	0	none	0.018743	0	60	0.018743
chr2-084557687-T-A	chr2	84557687	T	A	28228	VQSRTrancheINDEL99.95to100.00	0.10286	sas	0.01110799999999999	0	60	0.10286
chr2-084557687-T-TTAAAA	chr2	84557687	T	TTAAAA	28228	VQSRTrancheINDEL99.95to100.00	0	none	0	0	60	1e-6
chr2-084557689-T-*	chr2	84557689	T	*	78030	PASS	0	none	3.6999999999999985e-5	0	60	3.6999999999999985e-5
chr2-084557689-T-A	chr2	84557689	T	A	78030	PASS	0.21726	sas	0.031433	0	60	0.21726
chr2-084557693-T-A	chr2	84557693	T	A	17492	VQSRTrancheSNP99.80to99.90	0.01292	sas	0.007786	0	96	0.01292
chr2-084557698-G-T	chr2	84557698	G	T	5273	VQSRTrancheSNP99.80to99.90	0.026995	nfe	0.007208	1	54	0.026995
chr2-084557700-G-T	chr2	84557700	G	T	1144	VQSRTrancheSNP99.80to99.90	0.0058985	nfe	0.00129799999999999	1	36	0.0058985
chr2-084557703-C-A	chr2	84557703	C	A	524	VQSRTrancheSNP99.80to99.90	0.0017639	nfe	6.320000000000003e-4	0	44	0.0017639
chr2-084558017-C-A	chr2	84558017	C	A	154701	PASS	0.054922	mid	0.01946500000000001	1	132	0.054922
chr2-084573481-C-A	chr2	84573481	C	A	20769486	PASS	0.99057	eas	0.9321700000000008	128	134	0.99057
chr2-084573481-C-CTGTCA	chr2	84573481	C	CTGTCA	20769486	PASS	0	none	0	0	134	1e-6
chr2-084577382-A-G	chr2	84577382	A	G	2229	PASS	0	none	2.2000000000000003e-5	1	134	2.2000000000000003e-5
chr2-084577423-GAA-AAA	chr2	84577423	GAA	AAA	31801	VQSRTrancheINDEL95.00to96.00	0	none	4.950000000000003e-4	0	132	4.950000000000003e-4
chr2-084577423-GAA-G	chr2	84577423	GAA	G	31801	VQSRTrancheINDEL95.00to96.00	0	none	0	0	132	1e-6
chr2-084577423-GAA-GA	chr2	84577423	GAA	GA	31801	VQSRTrancheINDEL95.00to96.00	0	none	0.00122899999999999	0	132	0.00122899999999999
chr2-084577423-GAA-GAAA	chr2	84577423	GAA	GAAA	31801	VQSRTrancheINDEL95.00to96.00	0	none	0.00912	0	132	0.00912
chr2-084577423-GAA-GAAAA	chr2	84577423	GAA	GAAAA	31801	VQSRTrancheINDEL95.00to96.00	0	none	2.2000000000000003e-5	0	132	2.2000000000000003e-5
chr2-084577424-A-*	chr2	84577424	A	*	353958	PASS	0	none	0.00122899999999999	0	134	0.00122899999999999
chr2-084577424-A-G	chr2	84577424	A	G	353958	PASS	0.06512	mid	0.02746	1	134	0.06512
chr2-084579429-G-A	chr2	84579429	G	A	15406028	PASS	0.99054	eas	0.950759	128	134	0.99054
chr2-084579737-A-G	chr2	84579737	A	G	304547	PASS	0.061004	mid	0.02187100000000001	1	134	0.061004
chr2-084579818-C-G	chr2	84579818	C	G	10534111	PASS	0.9671	eas	0.8240160000000007	127	134	0.9671
chr2-084588774-G-A	chr2	84588774	G	A	32812	PASS	0.0046435	nfe	0.002816	1	134	0.0046435
chr2-084588891-A-G	chr2	84588891	A	G	1008877	PASS	0.28788	afr	0.06129600000000002	1	134	0.28788
chr2-084595591-C-A	chr2	84595591	C	A	11864320	PASS	0	none	0	0	134	1e-6
chr2-084595591-C-T	chr2	84595591	C	T	11864320	PASS	0.96893	eas	0.8853230000000002	127	134	0.96893
chr2-084604643-G-A	chr2	84604643	G	A	16297247	PASS	0.96845	eas	0.8619690000000007	127	134	0.96845
chr2-084605352-CAAAAAAAA-AAAAAAAAA	chr2	84605352	CAAAAAAAA	AAAAAAAAA	2909056	PASS	0	none	0	0	76	1e-6
chr2-084605352-CAAAAAAAA-C	chr2	84605352	CAAAAAAAA	C	2909056	PASS	0	none	0	0	76	1e-6
chr2-084605352-CAAAAAAAA-CA	chr2	84605352	CAAAAAAAA	CA	2909056	PASS	0	none	3.6999999999999985e-5	0	76	3.6999999999999985e-5
chr2-084605352-CAAAAAAAA-CAA	chr2	84605352	CAAAAAAAA	CAA	2909056	PASS	0	none	5.4e-4	0	76	5.4e-4
chr2-084605352-CAAAAAAAA-CAAA	chr2	84605352	CAAAAAAAA	CAAA	2909056	PASS	0	none	0.004767	4	76	0.004767
chr2-084605352-CAAAAAAAA-CAAAA	chr2	84605352	CAAAAAAAA	CAAAA	2909056	PASS	0	none	0.01935600000000001	0	76	0.01935600000000001
chr2-084605352-CAAAAAAAA-CAAAAA	chr2	84605352	CAAAAAAAA	CAAAAA	2909056	PASS	0	none	0.06723900000000002	6	76	0.06723900000000002
chr2-084605352-CAAAAAAAA-CAAAAAA	chr2	84605352	CAAAAAAAA	CAAAAAA	2909056	PASS	0	none	0.209478	23	76	0.209478
chr2-084605352-CAAAAAAAA-CAAAAAAA	chr2	84605352	CAAAAAAAA	CAAAAAAA	2909056	PASS	0	none	0.4048219999999994	34	76	0.4048219999999994
chr2-084605352-CAAAAAAAA-CAAAAAAAAA	chr2	84605352	CAAAAAAAA	CAAAAAAAAA	2909056	PASS	0	none	0.03229600000000002	1	76	0.03229600000000002
chr2-084605352-CAAAAAAAA-CAAAAAAAAAA	chr2	84605352	CAAAAAAAA	CAAAAAAAAAA	2909056	PASS	0	none	0.00319	0	76	0.00319
chr2-084605352-CAAAAAAAA-CAAAAAAAAAAA	chr2	84605352	CAAAAAAAA	CAAAAAAAAAAA	2909056	PASS	0	none	6.090000000000004e-4	0	76	6.090000000000004e-4
chr2-084605352-CAAAAAAAA-CAAAAAAAAAAAA	chr2	84605352	CAAAAAAAA	CAAAAAAAAAAAA	2909056	PASS	0	none	9.630000000000004e-4	0	76	9.630000000000004e-4
chr2-084605352-CAAAAAAAA-CAAAAAAAAAAAAA	chr2	84605352	CAAAAAAAA	CAAAAAAAAAAAAA	2909056	PASS	0	none	5.630000000000005e-4	0	76	5.630000000000005e-4
chr2-084605352-CAAAAAAAA-CAAAAAAAAAAAAAA	chr2	84605352	CAAAAAAAA	CAAAAAAAAAAAAAA	2909056	PASS	0	none	0.002186	0	76	0.002186
chr2-084605352-CAAAAAAAA-CAAAAAAAAAAAAAAA	chr2	84605352	CAAAAAAAA	CAAAAAAAAAAAAAAA	2909056	PASS	0	none	0.002611	0	76	0.002611
chr2-084605352-CAAAAAAAA-CAAAAAAAAAAAAAAAA	chr2	84605352	CAAAAAAAA	CAAAAAAAAAAAAAAAA	2909056	PASS	0	none	7.960000000000003e-4	0	76	7.960000000000003e-4
chr2-084605352-CAAAAAAAA-CAAAAAAAAAAAAAAAAA	chr2	84605352	CAAAAAAAA	CAAAAAAAAAAAAAAAAA	2909056	PASS	0	none	1.27e-4	0	76	1.27e-4
chr2-084605352-CAAAAAAAA-CAAAAAAAAAAAAAAAAAA	chr2	84605352	CAAAAAAAA	CAAAAAAAAAAAAAAAAAA	2909056	PASS	0	none	5.2999999999999994e-5	0	76	5.2999999999999994e-5
chr2-084605352-CAAAAAAAA-CAAAAAAAAAAAAAAAAAAA	chr2	84605352	CAAAAAAAA	CAAAAAAAAAAAAAAAAAAA	2909056	PASS	0	none	0	0	76	1e-6
chr2-084606939-T-C	chr2	84606939	T	C	17407214	PASS	0.99036	eas	0.9498910000000008	128	134	0.99036
chr2-084607113-T-A	chr2	84607113	T	A	19010276	PASS	0	none	9e-6	0	134	9e-6
chr2-084607113-T-C	chr2	84607113	T	C	19010276	PASS	0.96953	eas	0.8715600000000003	127	134	0.96953
chr2-084611529-A-C	chr2	84611529	A	C	305	PASS	0	none	0	1	134	1e-6
chr2-084616867-ATT-A	chr2	84616867	ATT	A	47328.97	ExcessHet	3.8e-7	nfe	9e-6	0	124	9e-6
chr2-084616867-ATT-AT	chr2	84616867	ATT	AT	47328.97	ExcessHet	0	none	0.02033200000000001	1	124	0.02033200000000001
chr2-084616867-ATT-ATTT	chr2	84616867	ATT	ATTT	47328.97	ExcessHet	0	none	0.02387600000000002	0	124	0.02387600000000002
chr2-084616867-ATT-ATTTT	chr2	84616867	ATT	ATTTT	47328.97	ExcessHet	0	none	1.47e-4	0	124	1.47e-4
chr2-084616867-ATT-ATTTTT	chr2	84616867	ATT	ATTTTT	47328.97	ExcessHet	0	none	0	0	124	1e-6
chr2-084616867-ATT-ATTTTTTT	chr2	84616867	ATT	ATTTTTTT	47328.97	ExcessHet	0	none	0	0	124	1e-6
chr2-084616867-ATT-ATTTTTTTTT	chr2	84616867	ATT	ATTTTTTTTT	47328.97	ExcessHet	0	none	0	0	124	1e-6
chr2-084619559-A-G	chr2	84619559	A	G	1695339	PASS	0.2838	afr	0.099713	7	134	0.2838
chr2-084619628-CTG-C	chr2	84619628	CTG	C	106259	PASS	6.8987e-4	sas	9e-6	0	134	6.8987e-4
chr2-084619628-CTG-TTG	chr2	84619628	CTG	TTG	106259	PASS	0	none	0.003829	2	134	0.003829
chr2-084619759-A-T	chr2	84619759	A	T	37754	PASS	0.0054768	sas	6.340000000000003e-4	1	134	0.0054768
chr2-084619806-A-C	chr2	84619806	A	C	514565	PASS	4.224e-5	nfe	8.9e-5	0	134	8.9e-5
chr2-084619806-A-G	chr2	84619806	A	G	514565	PASS	0.017919	nfe	0.01084199999999998	5	134	0.017919
chr2-084621086-G-A	chr2	84621086	G	A	610743	PASS	0.053151	nfe	0.03849400000000001	6	134	0.053151
chr2-084621472-G-A	chr2	84621472	G	A	1266313	PASS	0.069797	mid	0.05116400000000001	8	134	0.069797
chr2-084624639-G-A	chr2	84624639	G	A	3181311	PASS	0.44132	afr	0.11623500000000005	7	134	0.44132
chr2-084624878-T-C	chr2	84624878	T	C	4109	PASS	1.5319e-4	afr	5.2999999999999994e-5	1	134	1.5319e-4
chr2-084624878-T-G	chr2	84624878	T	G	4109	PASS	3.1e-7	nfe	0	0	134	1e-6
chr2-084624887-C-T	chr2	84624887	C	T	2363297	PASS	0.4416	afr	0.116127	7	134	0.4416
chr2-084625104-T-A	chr2	84625104	T	A	1282299	PASS	0.2962	afr	0.10046400000000004	7	134	0.2962
chr2-084625104-T-G	chr2	84625104	T	G	1282299	PASS	0	none	0	0	134	1e-6
chr2-084634599-C-T	chr2	84634599	C	T	2226222	PASS	0.43814	afr	0.116127	7	134	0.43814
chr2-084634605-G-A	chr2	84634605	G	A	448496	PASS	0.033929	sas	0.02422600000000001	2	134	0.033929
chr2-084634662-C-A	chr2	84634662	C	A	408499	PASS	0.052952	nfe	0.03793500000000001	6	134	0.052952
chr2-084637082-C-G	chr2	84637082	C	G	554378	PASS	0.24734	afr	0.05495900000000001	1	134	0.24734
chr2-084640686-G-T	chr2	84640686	G	T	2035	PASS	1.843e-5	nfe	5.2999999999999994e-5	1	134	5.2999999999999994e-5
chr2-084653321-G-C	chr2	84653321	G	C	3395255	PASS	0.19297	mid	0.13500499999999999	15	134	0.19297
chr2-084653571-G-A	chr2	84653571	G	A	4573433	PASS	0.15912	nfe	0.099068	21	134	0.15912
chr2-084654758-T-C	chr2	84654758	T	C	17817	PASS	0.0067802	sas	4.950000000000003e-4	1	134	0.0067802
chr2-084669504-G-A	chr2	84669504	G	A	3940022	PASS	0.16226	mid	0.12104700000000004	20	134	0.16226
chr2-084669583-A-G	chr2	84669583	A	G	94176	PASS	0.00694	sas	0.003778	2	134	0.00694
chr2-084670237-T-A	chr2	84670237	T	A	10855101	PASS	0.92085	eas	0.8012350000000007	121	134	0.92085
chr2-084670377-A-G	chr2	84670377	A	G	669077	PASS	0.063978	mid	0.03123100000000001	1	134	0.063978
chr2-084670393-A-G	chr2	84670393	A	G	29574660	PASS	0.99124	eas	0.9542540000000002	129	134	0.99124
chr2-084672236-G-A	chr2	84672236	G	A	11865919	PASS	0.92183	eas	0.8063	121	134	0.92183
chr2-084672301-A-C	chr2	84672301	A	C	54193	PASS	0.0052231	mid	0.002465	2	134	0.0052231
chr2-084672374-A-T	chr2	84672374	A	T	207983	PASS	0.014913	nfe	0.00828799999999999	6	134	0.014913
chr2-084672514-G-A	chr2	84672514	G	A	1098949	PASS	0.0885	mid	0.06177800000000002	7	134	0.0885
chr2-084676896-CAA-AAA	chr2	84676896	CAA	AAA	23676	PASS	0	none	9e-6	0	130	9e-6
chr2-084676896-CAA-C	chr2	84676896	CAA	C	23676	PASS	0	none	0	0	130	1e-6
chr2-084676896-CAA-CA	chr2	84676896	CAA	CA	23676	PASS	0	none	0.002364	0	130	0.002364
chr2-084676896-CAA-CAAA	chr2	84676896	CAA	CAAA	23676	PASS	0	none	0.01304099999999999	2	130	0.01304099999999999
chr2-084676896-CAA-CAAAA	chr2	84676896	CAA	CAAAA	23676	PASS	0	none	3.6999999999999985e-5	0	130	3.6999999999999985e-5
chr2-084685296-CTTTT-C	chr2	84685296	CTTTT	C	277288	ExcessHet	0	none	0	0	84	1e-6
chr2-084685296-CTTTT-CT	chr2	84685296	CTTTT	CT	277288	ExcessHet	0	none	7.099999999999998e-5	0	84	7.099999999999998e-5
chr2-084685296-CTTTT-CTT	chr2	84685296	CTTTT	CTT	277288	ExcessHet	0	none	0.002112	0	84	0.002112
chr2-084685296-CTTTT-CTTT	chr2	84685296	CTTTT	CTTT	277288	ExcessHet	0	none	0.091267	8	84	0.091267
chr2-084685296-CTTTT-CTTTTT	chr2	84685296	CTTTT	CTTTTT	277288	ExcessHet	0	none	0.092553	14	84	0.092553
chr2-084685296-CTTTT-CTTTTTT	chr2	84685296	CTTTT	CTTTTTT	277288	ExcessHet	0	none	0.00137299999999999	0	84	0.00137299999999999
chr2-084685296-CTTTT-CTTTTTTT	chr2	84685296	CTTTT	CTTTTTTT	277288	ExcessHet	0	none	3.6999999999999985e-5	0	84	3.6999999999999985e-5
chr2-084685296-CTTTT-CTTTTTTTT	chr2	84685296	CTTTT	CTTTTTTTT	277288	ExcessHet	0	none	0	0	84	1e-6
chr2-084685296-CTTTT-TTTTT	chr2	84685296	CTTTT	TTTTT	277288	ExcessHet	0	none	1.47e-4	0	84	1.47e-4
chr2-084685297-T-*	chr2	84685297	T	*	1290	VQSRTrancheINDEL95.00to96.00	0	none	0.09395200000000002	8	86	0.09395200000000002
chr2-084685297-T-C	chr2	84685297	T	C	1290	VQSRTrancheINDEL95.00to96.00	0	none	9e-6	0	86	9e-6
chr2-084685297-T-TC	chr2	84685297	T	TC	1290	VQSRTrancheINDEL95.00to96.00	0	none	0	0	86	1e-6
chr2-084686464-T-G	chr2	84686464	T	G	592411	PASS	0.061304	sas	0.039986	6	134	0.061304
chr2-084688345-A-T	chr2	84688345	A	T	1285193	PASS	0.16237	nfe	0.14539200000000002	27	134	0.16237
chr2-084694309-A-G	chr2	84694309	A	G	2864290	PASS	0.23407	afr	0.066247	6	134	0.23407
chr2-084697441-G-A	chr2	84697441	G	A	429922	PASS	0.059127	sas	0.03758800000000001	6	134	0.059127
chr2-084697495-G-A	chr2	84697495	G	A	745746	PASS	0.23216	afr	0.06512300000000001	6	134	0.23216
chr2-084697699-T-C	chr2	84697699	T	C	5587985	PASS	0.16359	amr	0.151959	27	134	0.16359
chr2-084697770-G-A	chr2	84697770	G	A	822694	PASS	0.062794	nfe	0.03729500000000001	5	134	0.062794
chr2-084699632-G-A	chr2	84699632	G	A	180285	PASS	0.0095076	nfe	0.00784599999999998	2	134	0.0095076
chr2-084701253-C-T	chr2	84701253	C	T	19822	PASS	6.9857e-4	mid	5.41e-4	1	134	6.9857e-4
chr2-084701263-C-T	chr2	84701263	C	T	1062	PASS	4.574e-5	nfe	0	1	134	4.574e-5
chr2-084703691-GTTT-G	chr2	84703691	GTTT	G	1747555	ExcessHet	2.02e-6	nfe	0	0	124	2.02e-6
chr2-084703691-GTTT-GT	chr2	84703691	GTTT	GT	1747555	ExcessHet	0	none	0.00164399999999999	1	124	0.00164399999999999
chr2-084703691-GTTT-GTT	chr2	84703691	GTTT	GTT	1747555	ExcessHet	0	none	0.03867000000000002	0	124	0.03867000000000002
chr2-084703691-GTTT-GTTTT	chr2	84703691	GTTT	GTTTT	1747555	ExcessHet	0	none	0.28107399999999966	57	124	0.28107399999999966
chr2-084703691-GTTT-GTTTTT	chr2	84703691	GTTT	GTTTTT	1747555	ExcessHet	0	none	0.06325900000000001	5	124	0.06325900000000001
chr2-084703691-GTTT-GTTTTTT	chr2	84703691	GTTT	GTTTTTT	1747555	ExcessHet	0	none	0.007714	1	124	0.007714
chr2-084703691-GTTT-GTTTTTTT	chr2	84703691	GTTT	GTTTTTTT	1747555	ExcessHet	0	none	8.920000000000005e-4	0	124	8.920000000000005e-4
chr2-084703691-GTTT-GTTTTTTTT	chr2	84703691	GTTT	GTTTTTTTT	1747555	ExcessHet	0	none	0	0	124	1e-6
chr2-084703691-GTTT-TTTT	chr2	84703691	GTTT	TTTT	1747555	ExcessHet	0	none	1.0799999999999996e-4	0	124	1.0799999999999996e-4
chr2-084705471-A-ATGTC	chr2	84705471	A	ATGTC	438625	PASS	0.023025	nfe	0.01603800000000001	3	134	0.023025
chr2-084705471-A-G	chr2	84705471	A	G	438625	PASS	7.7107e-4	sas	9e-6	0	134	7.7107e-4
chr2-084705596-A-G	chr2	84705596	A	G	1250147	PASS	0.057265	afr	0.038414	3	134	0.057265
chr2-084705712-G-A	chr2	84705712	G	A	1057732	PASS	0.062445	sas	0.04022500000000001	6	134	0.062445
chr2-084705838-C-T	chr2	84705838	C	T	2058	PASS	6.384e-5	nfe	3.6999999999999985e-5	1	134	6.384e-5
chr2-084706842-G-A	chr2	84706842	G	A	583890	PASS	0.062013	sas	0.03961300000000001	6	134	0.062013
chr2-084709630-A-G	chr2	84709630	A	G	107108	PASS	0.0091556	afr	0.002967	1	134	0.0091556
chr2-084709676-G-T	chr2	84709676	G	T	1343	PASS	0.0011374	mid	2.2000000000000003e-5	1	134	0.0011374
chr2-084713274-T-C	chr2	84713274	T	C	718918	PASS	0.062108	sas	0.039879	6	134	0.062108
chr2-084713353-T-C	chr2	84713353	T	C	3138746	PASS	0.5518	afr	0.232761	30	134	0.5518
chr2-084715750-CAA-*	chr2	84715750	CAA	*	39897	ExcessHet	0	none	0.00122799999999999	0	118	0.00122799999999999
chr2-084715750-CAA-AAA	chr2	84715750	CAA	AAA	39897	ExcessHet	0	none	4.270000000000005e-4	0	118	4.270000000000005e-4
chr2-084715750-CAA-C	chr2	84715750	CAA	C	39897	ExcessHet	1.84e-6	nfe	7.099999999999998e-5	0	118	7.099999999999998e-5
chr2-084715750-CAA-CA	chr2	84715750	CAA	CA	39897	ExcessHet	0	none	0.01943100000000001	0	118	0.01943100000000001
chr2-084715750-CAA-CAAA	chr2	84715750	CAA	CAAA	39897	ExcessHet	0	none	0.007039	1	118	0.007039
chr2-084715750-CAA-CAAAA	chr2	84715750	CAA	CAAAA	39897	ExcessHet	0	none	0	0	118	1e-6
chr2-084718345-G-A	chr2	84718345	G	A	1312275	PASS	0.12447	afr	0.05942400000000002	6	134	0.12447
chr2-084718490-A-C	chr2	84718490	A	C	337551	PASS	0.059419	eas	0.03639	3	134	0.059419
chr2-084722882-T-C	chr2	84722882	T	C	2730105	PASS	0.44282	afr	0.217925	28	134	0.44282
chr2-084727731-A-G	chr2	84727731	A	G	37762	PASS	0.0029038	mid	8.450000000000003e-4	1	134	0.0029038
chr2-084727945-G-C	chr2	84727945	G	C	205870	PASS	0.01558	nfe	0.007275	4	134	0.01558
chr2-084728005-T-G	chr2	84728005	T	G	2294294	PASS	0.2219	afr	0.118762	19	134	0.2219
chr2-084733470-C-G	chr2	84733470	C	G	30124	PASS	0.0028709	nfe	0.00115599999999999	1	134	0.0028709
chr2-084745367-CA-AA	chr2	84745367	CA	AA	821945	PASS	0	none	9e-6	0	134	9e-6
chr2-084745367-CA-C	chr2	84745367	CA	C	821945	PASS	1.65e-6	nfe	0	0	134	1.65e-6
chr2-084745367-CA-CAA	chr2	84745367	CA	CAA	821945	PASS	0	none	1.27e-4	0	134	1.27e-4
chr2-084745367-CA-TA	chr2	84745367	CA	TA	821945	PASS	0	none	0.120052	22	134	0.120052
chr2-084762981-G-A	chr2	84762981	G	A	69520	PASS	0.0050823	nfe	0.002415	1	134	0.0050823
chr2-084777659-CTG-ATG	chr2	84777659	CTG	ATG	1914432	PASS	0	none	2.09e-4	0	134	2.09e-4
chr2-084777659-CTG-C	chr2	84777659	CTG	C	1914432	PASS	0.061099	mid	0.038201	4	134	0.061099
chr2-084784652-G-A	chr2	84784652	G	A	551659	PASS	0	none	0	0	134	1e-6
chr2-084784652-G-T	chr2	84784652	G	T	551659	PASS	0.059373	afr	0.039773	4	134	0.059373
chr2-084787336-A-G	chr2	84787336	A	G	670349	PASS	0.056881	mid	0.033091	4	134	0.056881
chr2-084787422-A-T	chr2	84787422	A	T	287509	PASS	0.055725	sas	0.02937100000000002	4	134	0.055725
chr2-084796430-A-G	chr2	84796430	A	G	2489025	PASS	0.39792	afr	0.187111	25	134	0.39792
chr2-084796529-G-C	chr2	84796529	G	C	1645568	PASS	0.37271	afr	0.183247	25	132	0.37271
chr2-084797607-C-T	chr2	84797607	C	T	2571325	PASS	0.14918	amr	0.116074	21	134	0.14918
chr2-084805744-A-G	chr2	84805744	A	G	48577	PASS	0.0042399	mid	0.002364	2	134	0.0042399
chr2-084805745-T-C	chr2	84805745	T	C	75989	PASS	0.0038964	nfe	0.003957	1	134	0.003957
chr2-084805908-A-G	chr2	84805908	A	G	453175	PASS	0.10158	amr	0.05998200000000001	16	132	0.10158
chr2-084808370-C-A	chr2	84808370	C	A	22794	PASS	0.0029261	nfe	0.00115599999999999	1	134	0.0029261
chr2-084808679-T-C	chr2	84808679	T	C	61799	PASS	0.0092461	mid	0.004442	1	134	0.0092461
chr2-084812439-C-T	chr2	84812439	C	T	940645	PASS	0.056461	mid	0.03277200000000001	4	134	0.056461
chr2-084813245-A-G	chr2	84813245	A	G	471	PASS	1.007e-5	nfe	0	1	134	1.007e-5
chr2-084813269-G-C	chr2	84813269	G	C	2913908	PASS	0.41074	afr	0.219801	28	132	0.41074
chr2-084814171-T-C	chr2	84814171	T	C	2169909	PASS	0.15099	amr	0.11841200000000002	21	134	0.15099
chr2-084814192-T-C	chr2	84814192	T	C	3403509	PASS	0.33911	afr	0.211318	29	134	0.33911
chr2-084816226-T-A	chr2	84816226	T	A	64256	PASS	0.010108	nfe	0.006034	4	134	0.010108
chr2-084819278-A-AC	chr2	84819278	A	AC	814386.97	PASS	0.22319	afr	0.05894200000000002	4	134	0.22319
chr2-084819312-A-C	chr2	84819312	A	C	11868	PASS	1.553e-4	nfe	4.950000000000003e-4	1	134	4.950000000000003e-4
chr2-084819622-CA-C	chr2	84819622	CA	C	381010.97	PASS	0.21695	afr	0.05465600000000002	4	128	0.21695
chr2-084819647-C-T	chr2	84819647	C	T	9032	PASS	0.0015489	mid	0.00127699999999999	1	118	0.0015489
chr2-084821621-GATAT-G	chr2	84821621	GATAT	G	56550.97	PASS	0	none	0	0	70	1e-6
chr2-084821621-GATAT-GAT	chr2	84821621	GATAT	GAT	56550.97	PASS	0	none	0.01406799999999998	1	70	0.01406799999999998
chr2-084821621-GATAT-GATATAT	chr2	84821621	GATAT	GATATAT	56550.97	PASS	0	none	0.00801399999999999	1	70	0.00801399999999999
chr2-084821621-GATAT-GATATATAT	chr2	84821621	GATAT	GATATATAT	56550.97	PASS	0	none	9e-6	0	70	9e-6
chr2-084823998-GGCCTCCGCTGTGACC-AGCCTCCGCTGTGACC	chr2	84823998	GGCCTCCGCTGTGACC	AGCCTCCGCTGTGACC	8128944	PASS	0	none	0.16337600000000002	25	134	0.16337600000000002
chr2-084823998-GGCCTCCGCTGTGACC-G	chr2	84823998	GGCCTCCGCTGTGACC	G	8128944	PASS	0	none	0	0	134	1e-6
chr2-084824212-C-G	chr2	84824212	C	G	1371258	PASS	0.060118	sas	0.03077900000000001	4	134	0.060118
chr2-084831939-G-A	chr2	84831939	G	A	2879953	PASS	0.34041	afr	0.179943	25	134	0.34041
chr2-084832103-C-T	chr2	84832103	C	T	1070606	PASS	0.057786	mid	0.03213400000000002	4	134	0.057786
chr2-084837207-T-G	chr2	84837207	T	G	1961	PASS	0.037168	nfe	0.00119999999999999	0	0	0.037168
chr2-084839121-G-A	chr2	84839121	G	A	1981240	PASS	0.15456	amr	0.116074	22	134	0.15456
chr2-084870078-CTT-C	chr2	84870078	CTT	C	331623.97	PASS	7.2e-7	nfe	0	0	126	1e-6
chr2-084870078-CTT-CT	chr2	84870078	CTT	CT	331623.97	PASS	0	none	0.04931100000000001	9	126	0.04931100000000001
chr2-084870078-CTT-CTTT	chr2	84870078	CTT	CTTT	331623.97	PASS	0	none	0.00122899999999999	0	126	0.00122899999999999
chr2-084870079-T-*	chr2	84870079	T	*	782	PASS	0	none	0.04933	9	120	0.04933
chr2-084870079-T-C	chr2	84870079	T	C	782	PASS	0	none	9e-6	0	120	9e-6
chr2-084870156-C-T	chr2	84870156	C	T	39990	PASS	0.0043152	nfe	0.00194099999999999	1	134	0.0043152
chr2-084870301-C-T	chr2	84870301	C	T	7267	PASS	2.5942e-4	amr	5.2999999999999994e-5	1	134	2.5942e-4
chr2-084870466-C-T	chr2	84870466	C	T	1839731	PASS	0.054011	sas	0.031762	6	134	0.054011
chr2-084874930-G-A	chr2	84874930	G	A	58443	PASS	0.084436	sas	0.01692500000000002	0	0	0.084436
chr2-084874953-T-G	chr2	84874953	T	G	53358	PASS	0.080497	sas	0.016531	0	0	0.080497
chr2-084880800-G-C	chr2	84880800	G	C	162	PASS	1.266e-5	afr	0	1	114	1.266e-5
chr2-084881063-C-T	chr2	84881063	C	T	37140	PASS	0.0027935	nfe	0.00132599999999999	1	134	0.0027935
chr2-084881128-G-GC	chr2	84881128	G	GC	15523185.97	VQSRTrancheINDEL96.00to97.00	0.99833	nfe	0.9612490000000008	72	72	0.99833
chr2-084881185-T-C	chr2	84881185	T	C	644009	PASS	0.37713	afr	0.089428	0	0	0.37713
chr2-084905643-G-T	chr2	84905643	G	T	105859	PASS	0.081459	nfe	0.03246800000000001	0	0	0.081459
chr2-084905815-A-C	chr2	84905815	A	C	292	PASS	4.48e-6	nfe	2.2000000000000003e-5	0	70	2.2000000000000003e-5
chr2-084905859-G-A	chr2	84905859	G	A	4097	PASS	0	none	0	0	114	1e-6
chr2-084905859-G-C	chr2	84905859	G	C	4097	PASS	0.0058073	afr	3.160000000000005e-4	0	114	0.0058073
chr2-084906092-G-A	chr2	84906092	G	A	1884582	PASS	0.131	amr	0.06707700000000001	9	134	0.131
chr2-084906196-C-G	chr2	84906196	C	G	1077158	PASS	0.0014638	eas	9e-6	0	134	0.0014638
chr2-084906196-C-T	chr2	84906196	C	T	1077158	PASS	0.11862	amr	0.06871000000000001	9	134	0.11862
chr2-084906254-G-A	chr2	84906254	G	A	28422	PASS	0.0020394	nfe	0.00105999999999999	1	134	0.0020394
chr2-084906254-G-T	chr2	84906254	G	T	28422	PASS	6.2388e-4	mid	1.27e-4	0	134	6.2388e-4
chr2-084906286-TA-T	chr2	84906286	TA	T	793.97	VQSRTrancheINDEL95.00to96.00	9.1e-7	nfe	0	1	134	1e-6
chr2-084906574-AC-*	chr2	84906574	AC	*	209164	PASS	0	none	1.0799999999999996e-4	0	132	1.0799999999999996e-4
chr2-084906574-AC-A	chr2	84906574	AC	A	209164	PASS	0.016245	sas	0.027539	3	132	0.027539
chr2-084906574-AC-ACC	chr2	84906574	AC	ACC	209164	PASS	0	none	0.024437	0	132	0.024437
chr2-084906574-AC-ACCC	chr2	84906574	AC	ACCC	209164	PASS	0	none	1.6699999999999994e-4	0	132	1.6699999999999994e-4
chr2-084906574-AC-ACCCCC	chr2	84906574	AC	ACCCCC	209164	PASS	0	none	0	0	132	1e-6
chr2-084906574-AC-CC	chr2	84906574	AC	CC	209164	PASS	0	none	0.007223	0	132	0.007223
chr2-084906574-AC-GC	chr2	84906574	AC	GC	209164	PASS	0	none	1.88e-4	0	132	1.88e-4
chr2-084906574-AC-TC	chr2	84906574	AC	TC	209164	PASS	0	none	6.340000000000003e-4	0	132	6.340000000000003e-4
chr2-084906575-C-*	chr2	84906575	C	*	294	VQSRTrancheINDEL95.00to96.00	0	none	0.02751900000000001	3	106	0.02751900000000001
chr2-084906575-C-CT	chr2	84906575	C	CT	294	VQSRTrancheINDEL95.00to96.00	0	none	0	0	106	1e-6
chr2-084906575-C-G	chr2	84906575	C	G	294	VQSRTrancheINDEL95.00to96.00	0	none	9e-6	0	106	9e-6
chr2-084906575-C-T	chr2	84906575	C	T	294	VQSRTrancheINDEL95.00to96.00	2.122e-5	sas	0	0	106	2.122e-5
chr2-084906737-C-A	chr2	84906737	C	A	195711	PASS	0	none	2.2000000000000003e-5	0	54	2.2000000000000003e-5
chr2-084906737-C-T	chr2	84906737	C	T	195711	PASS	0.15351	amr	0.04841500000000001	2	54	0.15351
chr2-084906800-G-C	chr2	84906800	G	C	199486	PASS	0.23948	amr	0.06862	5	14	0.23948
chr2-084906846-A-G	chr2	84906846	A	G	157515	PASS	0.1923	amr	0.06235600000000001	0	2	0.1923
chr2-084915749-T-*	chr2	84915749	T	*	378718	PASS	0	none	0	0	134	1e-6
chr2-084915749-T-A	chr2	84915749	T	A	378718	PASS	0.062944	sas	0.01806700000000001	7	134	0.062944
chr2-084915821-A-AG	chr2	84915821	A	AG	37067124.97	PASS	0.99788	nfe	0.9897540000000004	134	134	0.99788
chr2-084915850-CG-C	chr2	84915850	CG	C	279672	PASS	0.013295	nfe	0.00712	2	134	0.013295
chr2-084915850-CG-GG	chr2	84915850	CG	GG	279672	PASS	0	none	0	0	134	1e-6
chr2-084915850-CG-TG	chr2	84915850	CG	TG	279672	PASS	0	none	0	0	134	1e-6
chr2-084915851-G-*	chr2	84915851	G	*	675	PASS	0	none	0.00712	2	134	0.00712
chr2-084915851-G-A	chr2	84915851	G	A	675	PASS	2.556e-5	sas	0	0	134	2.556e-5
chr2-084915916-T-TG	chr2	84915916	T	TG	63846306.97	VQSRTrancheINDEL97.00to99.00	0.99827	nfe	0.9910820000000004	134	134	0.99827
chr2-084915916-T-TGGCCGGGGTCGCGGGAGTGGACGGGGCCGTG	chr2	84915916	T	TGGCCGGGGTCGCGGGAGTGGACGGGGCCGTG	63846306.97	VQSRTrancheINDEL97.00to99.00	1.8187e-4	eas	5.2999999999999994e-5	0	134	1.8187e-4
chr2-084916282-A-T	chr2	84916282	A	T	49943104	PASS	0.88607	nfe	0.8433310000000007	122	134	0.88607
chr2-084916711-AT-A	chr2	84916711	AT	A	4704778	PASS	1.725e-5	nfe	0	0	134	1.725e-5
chr2-084916711-AT-ATT	chr2	84916711	AT	ATT	4704778	PASS	0	none	0.00103599999999999	0	134	0.00103599999999999
chr2-084916711-AT-TT	chr2	84916711	AT	TT	4704778	PASS	0	none	0.543838	75	134	0.543838
chr2-085034930-C-G	chr2	85034930	C	G	84887	PASS	0.0060791	nfe	0.005493	5	134	0.0060791
chr2-085034936-T-G	chr2	85034936	T	G	86131	PASS	0.0061361	nfe	0.005493	5	134	0.0061361
chr2-085035180-C-T	chr2	85035180	C	T	104348	PASS	0.0070392	nfe	0.006577	1	134	0.0070392
chr2-085046026-C-T	chr2	85046026	C	T	1219159	PASS	0.31708	eas	0.09939	16	134	0.31708
chr2-085046087-C-A	chr2	85046087	C	A	1408	VQSRTrancheSNP99.90to99.95	0	none	9e-6	1	118	9e-6
chr2-085046087-C-G	chr2	85046087	C	G	1408	VQSRTrancheSNP99.90to99.95	0	none	0	0	118	1e-6
chr2-085046087-C-T	chr2	85046087	C	T	1408	VQSRTrancheSNP99.90to99.95	7.3e-7	nfe	3.820000000000003e-4	0	118	3.820000000000003e-4
chr2-085049700-C-T	chr2	85049700	C	T	7355	PASS	2.8355e-4	nfe	1.27e-4	2	134	2.8355e-4
chr2-085049743-T-C	chr2	85049743	T	C	1046977	PASS	0.3063	eas	0.05469100000000002	12	134	0.3063
chr2-085053506-G-A	chr2	85053506	G	A	1686	PASS	3.7945e-4	mid	9e-6	1	134	3.7945e-4
chr2-085056590-A-G	chr2	85056590	A	G	16210	PASS	0.22273	nfe	0.01270699999999999	0	0	0.22273
chr2-085057230-C-T	chr2	85057230	C	T	13715	PASS	0.045427	nfe	0.009061	0	0	0.045427
chr2-085102444-T-C	chr2	85102444	T	C	23935	PASS	0.0020297	nfe	8.210000000000002e-4	1	134	0.0020297
chr2-085133705-GGGCGGCGGCGGC-*	chr2	85133705	GGGCGGCGGCGGC	*	953406	PASS	0	none	0	0	0	1e-6
chr2-085133705-GGGCGGCGGCGGC-CGGCGGCGGCGGC	chr2	85133705	GGGCGGCGGCGGC	CGGCGGCGGCGGC	953406	PASS	0	none	2.2000000000000003e-5	0	0	2.2000000000000003e-5
chr2-085133705-GGGCGGCGGCGGC-G	chr2	85133705	GGGCGGCGGCGGC	G	953406	PASS	1.7831e-4	afr	3.6999999999999985e-5	0	0	1.7831e-4
chr2-085133705-GGGCGGCGGCGGC-GGGCGGC	chr2	85133705	GGGCGGCGGCGGC	GGGCGGC	953406	PASS	0	none	4.03e-4	0	0	4.03e-4
chr2-085133705-GGGCGGCGGCGGC-GGGCGGCGGC	chr2	85133705	GGGCGGCGGCGGC	GGGCGGCGGC	953406	PASS	0	none	0.114982	0	0	0.114982
chr2-085133705-GGGCGGCGGCGGC-GGGCGGCGGCGGCGGC	chr2	85133705	GGGCGGCGGCGGC	GGGCGGCGGCGGCGGC	953406	PASS	0	none	2.2000000000000003e-5	0	0	2.2000000000000003e-5
chr2-085133705-GGGCGGCGGCGGC-GGGCGGCGGCGGCGGCGGC	chr2	85133705	GGGCGGCGGCGGC	GGGCGGCGGCGGCGGCGGC	953406	PASS	0	none	2.720000000000003e-4	0	0	2.720000000000003e-4
chr2-085133718-G-A	chr2	85133718	G	A	18695	PASS	0.0073767	nfe	0.00156499999999999	0	4	0.0073767
chr2-085133978-T-C	chr2	85133978	T	C	1927174	PASS	0.0090249	nfe	0.004493	3	134	0.0090249
chr2-085133978-T-G	chr2	85133978	T	G	1927174	PASS	0.10512	mid	0.07262100000000002	10	134	0.10512
chr2-085134061-C-T	chr2	85134061	C	T	871	PASS	0	none	0	1	134	1e-6
chr2-085134125-C-G	chr2	85134125	C	G	326	PASS	0	none	0	1	134	1e-6
chr2-085134304-G-C	chr2	85134304	G	C	63035	PASS	0.0036005	nfe	0.00166899999999999	3	134	0.0036005
chr2-085134522-A-C	chr2	85134522	A	C	7674	VQSRTrancheSNP99.90to99.95	0	none	0	0	28	1e-6
chr2-085134522-A-T	chr2	85134522	A	T	7674	VQSRTrancheSNP99.90to99.95	9.922e-4	eas	0.003287	1	28	0.003287
chr2-085134526-A-T	chr2	85134526	A	T	8811	VQSRTrancheSNP99.90to99.95	0.002597	eas	0.004097	3	26	0.004097
chr2-085134528-T-G	chr2	85134528	T	G	97	PASS	1.113e-5	afr	8.9e-5	1	92	8.9e-5
chr2-085134534-A-T	chr2	85134534	A	T	4146	VQSRTrancheSNP99.90to99.95	0.0011545	eas	0.002035	3	46	0.002035
chr2-085166991-T-C	chr2	85166991	T	C	61522	PASS	0.081656	nfe	0.03938900000000001	0	0	0.081656
chr2-085262157-A-G	chr2	85262157	A	G	9603411	PASS	0.53014	mid	0.3715639999999995	76	126	0.53014
chr2-085262174-T-A	chr2	85262174	T	A	8463214	PASS	0.53771	mid	0.3694909999999994	77	124	0.53771
chr2-085262268-C-CT	chr2	85262268	C	CT	8353283.97	PASS	0.54913	mid	0.39011199999999985	79	132	0.54913
chr2-085262392-GAAAA-*	chr2	85262392	GAAAA	*	690228	ExcessHet	0	none	1.27e-4	0	82	1.27e-4
chr2-085262392-GAAAA-AAAAA	chr2	85262392	GAAAA	AAAAA	690228	ExcessHet	0	none	0.01150599999999998	0	82	0.01150599999999998
chr2-085262392-GAAAA-CAAAA	chr2	85262392	GAAAA	CAAAA	690228	ExcessHet	0	none	0	0	82	1e-6
chr2-085262392-GAAAA-G	chr2	85262392	GAAAA	G	690228	ExcessHet	0	none	0	0	82	1e-6
chr2-085262392-GAAAA-GA	chr2	85262392	GAAAA	GA	690228	ExcessHet	0	none	2.2000000000000003e-5	0	82	2.2000000000000003e-5
chr2-085262392-GAAAA-GAA	chr2	85262392	GAAAA	GAA	690228	ExcessHet	0	none	0.00144599999999999	1	82	0.00144599999999999
chr2-085262392-GAAAA-GAAA	chr2	85262392	GAAAA	GAAA	690228	ExcessHet	0	none	0.06457600000000001	12	82	0.06457600000000001
chr2-085262392-GAAAA-GAAAAA	chr2	85262392	GAAAA	GAAAAA	690228	ExcessHet	0	none	0.16454400000000002	20	82	0.16454400000000002
chr2-085262392-GAAAA-GAAAAAA	chr2	85262392	GAAAA	GAAAAAA	690228	ExcessHet	0	none	0.00837999999999999	1	82	0.00837999999999999
chr2-085262392-GAAAA-GAAAAAAA	chr2	85262392	GAAAA	GAAAAAAA	690228	ExcessHet	0	none	2.9400000000000004e-4	0	82	2.9400000000000004e-4
chr2-085262392-GAAAA-GAAAAAAAA	chr2	85262392	GAAAA	GAAAAAAAA	690228	ExcessHet	0	none	2.2000000000000003e-5	0	82	2.2000000000000003e-5
chr2-085262392-GAAAA-TAAAA	chr2	85262392	GAAAA	TAAAA	690228	ExcessHet	0	none	9e-6	0	82	9e-6
chr2-085283654-A-G	chr2	85283654	A	G	13084924	PASS	0.74001	afr	0.5270890000000007	72	134	0.74001
chr2-085302574-T-TA	chr2	85302574	T	TA	752.97	VQSRTrancheINDEL99.95to100.00	0	none	2.2000000000000003e-5	0	134	2.2000000000000003e-5
chr2-085302574-T-TACCCAA	chr2	85302574	T	TACCCAA	752.97	VQSRTrancheINDEL99.95to100.00	0	none	2.2000000000000003e-5	0	134	2.2000000000000003e-5
chr2-085302574-T-TACCCAAC	chr2	85302574	T	TACCCAAC	752.97	VQSRTrancheINDEL99.95to100.00	0	none	9e-6	0	134	9e-6
chr2-085302574-T-TACCCAACC	chr2	85302574	T	TACCCAACC	752.97	VQSRTrancheINDEL99.95to100.00	7.2e-7	nfe	7.099999999999998e-5	0	134	7.099999999999998e-5
chr2-085302574-T-TACCCAACCC	chr2	85302574	T	TACCCAACCC	752.97	VQSRTrancheINDEL99.95to100.00	7.2e-7	nfe	0	0	134	1e-6
chr2-085302574-T-TCCC	chr2	85302574	T	TCCC	752.97	VQSRTrancheINDEL99.95to100.00	7.32e-6	nfe	0	0	134	7.32e-6
chr2-085302574-T-TCCCCAAC	chr2	85302574	T	TCCCCAAC	752.97	VQSRTrancheINDEL99.95to100.00	0	none	0	0	134	1e-6
chr2-085302574-T-TCCCCC	chr2	85302574	T	TCCCCC	752.97	VQSRTrancheINDEL99.95to100.00	3.1e-6	nfe	8.9e-5	1	134	8.9e-5
chr2-085302576-CCCT-*	chr2	85302576	CCCT	*	2471.97	VQSRTrancheINDEL99.95to100.00	0	none	0	0	132	1e-6
chr2-085302576-CCCT-C	chr2	85302576	CCCT	C	2471.97	VQSRTrancheINDEL99.95to100.00	1.3874e-4	eas	0.00181699999999999	1	132	0.00181699999999999
chr2-085302577-CCT-*	chr2	85302577	CCT	*	587.97	VQSRTrancheINDEL99.95to100.00	0	none	0.00184199999999999	1	128	0.00184199999999999
chr2-085302577-CCT-C	chr2	85302577	CCT	C	587.97	VQSRTrancheINDEL99.95to100.00	1.34e-6	nfe	5.2999999999999994e-5	0	128	5.2999999999999994e-5
chr2-085302577-CCT-CCAACT	chr2	85302577	CCT	CCAACT	587.97	VQSRTrancheINDEL99.95to100.00	0	none	2.09e-4	0	128	2.09e-4
chr2-085302577-CCT-CCCACT	chr2	85302577	CCT	CCCACT	587.97	VQSRTrancheINDEL99.95to100.00	0	none	9e-6	1	128	9e-6
chr2-085302578-CT-*	chr2	85302578	CT	*	684	VQSRTrancheINDEL99.95to100.00	0	none	0.001966	1	130	0.001966
chr2-085302578-CT-AT	chr2	85302578	CT	AT	684	VQSRTrancheINDEL99.95to100.00	0	none	0	0	130	1e-6
chr2-085302578-CT-C	chr2	85302578	CT	C	684	VQSRTrancheINDEL99.95to100.00	8.6e-7	nfe	3.6999999999999985e-5	0	130	3.6999999999999985e-5
chr2-085302578-CT-CAAAT	chr2	85302578	CT	CAAAT	684	VQSRTrancheINDEL99.95to100.00	0	none	0	0	130	1e-6
chr2-085302578-CT-CAT	chr2	85302578	CT	CAT	684	VQSRTrancheINDEL99.95to100.00	0	none	3.3800000000000046e-4	0	130	3.3800000000000046e-4
chr2-085302578-CT-CCAT	chr2	85302578	CT	CCAT	684	VQSRTrancheINDEL99.95to100.00	0	none	0	0	130	1e-6
chr2-085302579-TCC-*	chr2	85302579	TCC	*	6452	VQSRTrancheINDEL99.95to100.00	0	none	0.002059	1	18	0.002059
chr2-085302579-TCC-ACC	chr2	85302579	TCC	ACC	6452	VQSRTrancheINDEL99.95to100.00	0	none	0.00178699999999999	0	18	0.00178699999999999
chr2-085302579-TCC-CCC	chr2	85302579	TCC	CCC	6452	VQSRTrancheINDEL99.95to100.00	0	none	0.002108	3	18	0.002108
chr2-085302579-TCC-T	chr2	85302579	TCC	T	6452	VQSRTrancheINDEL99.95to100.00	0	none	0	0	18	1e-6
chr2-085302579-TCC-TACCCC	chr2	85302579	TCC	TACCCC	6452	VQSRTrancheINDEL99.95to100.00	0	none	0	0	18	1e-6
chr2-085302583-A-*	chr2	85302583	A	*	3103	PASS	0	none	3.6999999999999985e-5	0	22	3.6999999999999985e-5
chr2-085302583-A-C	chr2	85302583	A	C	3103	PASS	7.7099e-4	nfe	0.002432	2	22	0.002432
chr2-085302587-A-*	chr2	85302587	A	*	2075	PASS	0	none	6.780000000000002e-4	0	18	6.780000000000002e-4
chr2-085302587-A-C	chr2	85302587	A	C	2075	PASS	1.1746e-4	nfe	0.00139499999999999	2	18	0.00139499999999999
chr2-085302590-T-*	chr2	85302590	T	*	775	PASS	0	none	5.620000000000005e-4	0	10	5.620000000000005e-4
chr2-085302590-T-A	chr2	85302590	T	A	775	PASS	3.41e-6	nfe	3.6999999999999985e-5	0	10	3.6999999999999985e-5
chr2-085302590-T-C	chr2	85302590	T	C	775	PASS	8.6e-7	nfe	5.620000000000005e-4	1	10	5.620000000000005e-4
chr2-085302592-T-*	chr2	85302592	T	*	280	PASS	0	none	5.620000000000005e-4	0	8	5.620000000000005e-4
chr2-085302592-T-A	chr2	85302592	T	A	280	PASS	0	none	3.6999999999999985e-5	0	8	3.6999999999999985e-5
chr2-085302592-T-C	chr2	85302592	T	C	280	PASS	6.9e-7	nfe	2.08e-4	0	8	2.08e-4
chr2-085303276-G-A	chr2	85303276	G	A	31727	PASS	0.13628	afr	0.01592700000000001	0	0	0.13628
chr2-085303438-A-G	chr2	85303438	A	G	666738	PASS	0.73794	afr	0.3121739999999998	0	0	0.73794
chr2-085303553-T-C	chr2	85303553	T	C	136646	PASS	0.10931	afr	0.03391200000000002	1	72	0.10931
chr2-085303673-G-A	chr2	85303673	G	A	10121	PASS	0.0023321	nfe	0.00122899999999999	2	132	0.0023321
chr2-085303973-AC-*	chr2	85303973	AC	*	509192	ExcessHet	0	none	3.6999999999999985e-5	0	50	3.6999999999999985e-5
chr2-085303973-AC-A	chr2	85303973	AC	A	509192	ExcessHet	0	none	0	0	50	1e-6
chr2-085303973-AC-AACCCCCCTC	chr2	85303973	AC	AACCCCCCTC	509192	ExcessHet	0	none	0	0	50	1e-6
chr2-085303973-AC-ACC	chr2	85303973	AC	ACC	509192	ExcessHet	0	none	0	0	50	1e-6
chr2-085303973-AC-ACCC	chr2	85303973	AC	ACCC	509192	ExcessHet	0	none	0	0	50	1e-6
chr2-085303973-AC-ACCCCCCC	chr2	85303973	AC	ACCCCCCC	509192	ExcessHet	0	none	0	0	50	1e-6
chr2-085303973-AC-ACCCCCCCCGC	chr2	85303973	AC	ACCCCCCCCGC	509192	ExcessHet	0	none	0	0	50	1e-6
chr2-085303973-AC-CC	chr2	85303973	AC	CC	509192	ExcessHet	0	none	0.124258	0	50	0.124258
chr2-085303993-C-*	chr2	85303993	C	*	277016	PASS	0	none	2.2000000000000003e-5	0	134	2.2000000000000003e-5
chr2-085303993-C-T	chr2	85303993	C	T	277016	PASS	0.024808	nfe	0.01588000000000002	6	134	0.024808
chr2-085304456-C-A	chr2	85304456	C	A	5317567	PASS	0.61827	amr	0.4529419999999997	61	134	0.61827
chr2-085306104-G-A	chr2	85306104	G	A	894603	PASS	0.10253	sas	0.04833400000000001	8	134	0.10253
chr2-085306547-C-T	chr2	85306547	C	T	386590	PASS	0.022267	nfe	0.01188899999999999	1	134	0.022267
chr2-085306662-A-C	chr2	85306662	A	C	5107	PASS	0.0010212	nfe	2.5100000000000014e-4	1	134	0.0010212
chr2-085306662-A-T	chr2	85306662	A	T	5107	PASS	0	none	0	0	134	1e-6
chr2-085307827-G-A	chr2	85307827	G	A	1029944	PASS	0.14345	afr	0.089835	12	134	0.14345
chr2-085309005-CTCTT-C	chr2	85309005	CTCTT	C	614663.97	PASS	0.034983	mid	0.01509099999999998	1	134	0.034983
chr2-085309292-G-A	chr2	85309292	G	A	2479974	PASS	0.065792	nfe	0.04273100000000001	4	134	0.065792
chr2-085309603-C-T	chr2	85309603	C	T	171564	PASS	0.031148	mid	0.01338299999999999	1	134	0.031148
chr2-085309810-G-A	chr2	85309810	G	A	4696	PASS	0.0025137	nfe	0.00103399999999999	1	74	0.0025137
chr2-085309887-G-A	chr2	85309887	G	A	39872	PASS	0.018663	afr	0.01216099999999999	0	6	0.018663
chr2-085315042-C-T	chr2	85315042	C	T	388565	PASS	0.031431	mid	0.018806	2	134	0.031431
chr2-085315563-G-A	chr2	85315563	G	A	23279532	PASS	0	none	0	0	134	1e-6
chr2-085315563-G-C	chr2	85315563	G	C	23279532	PASS	0.94429	eas	0.5933090000000006	66	134	0.94429
chr2-085315574-T-C	chr2	85315574	T	C	141905	VQSRTrancheSNP99.80to99.90	0.017585	afr	0.003853	0	116	0.017585
chr2-085315574-T-G	chr2	85315574	T	G	141905	VQSRTrancheSNP99.80to99.90	0	none	0	1	116	1e-6
chr2-085315580-AGG-A	chr2	85315580	AGG	A	1714	VQSRTrancheINDEL99.90to99.95	0	none	0	0	108	1e-6
chr2-085315580-AGG-GGG	chr2	85315580	AGG	GGG	1714	VQSRTrancheINDEL99.90to99.95	0	none	1.0799999999999996e-4	1	108	1.0799999999999996e-4
chr2-085315580-AGG-TGG	chr2	85315580	AGG	TGG	1714	VQSRTrancheINDEL99.90to99.95	0	none	3.6000000000000035e-4	0	108	3.6000000000000035e-4
chr2-085315586-T-G	chr2	85315586	T	G	501	VQSRTrancheINDEL99.50to99.90	5.859e-5	amr	1.6699999999999994e-4	1	132	1.6699999999999994e-4
chr2-085315586-T-TGGTGGGTGGGGGGGG	chr2	85315586	T	TGGTGGGTGGGGGGGG	501	VQSRTrancheINDEL99.50to99.90	0	none	0	0	132	1e-6
chr2-085315589-A-G	chr2	85315589	A	G	1000	PASS	4.423e-5	amr	7.099999999999998e-5	1	108	7.099999999999998e-5
chr2-085315589-A-T	chr2	85315589	A	T	1000	PASS	2.0428e-4	nfe	3.820000000000003e-4	1	108	3.820000000000003e-4
chr2-085315595-G-A	chr2	85315595	G	A	20675486	VQSRTrancheSNP99.70to99.80	0.94439	eas	0.5932000000000006	66	134	0.94439
chr2-085315739-T-C	chr2	85315739	T	C	709632	PASS	0.035421	mid	0.018436	1	134	0.035421
chr2-085315914-A-T	chr2	85315914	A	T	228788	PASS	0.014996	mid	0.01472299999999999	1	134	0.014996
chr2-085315918-C-T	chr2	85315918	C	T	213485	PASS	0.014505	mid	0.01459099999999999	1	134	0.01459099999999999
chr2-085315920-G-C	chr2	85315920	G	C	205001	PASS	0.014293	mid	0.01438099999999999	1	134	0.01438099999999999
chr2-085315941-T-C	chr2	85315941	T	C	14510578	PASS	0.94387	eas	0.6464450000000007	69	134	0.94387
chr2-085316037-T-TA	chr2	85316037	T	TA	20377959.97	VQSRTrancheINDEL96.00to97.00	0	none	0	0	134	1e-6
chr2-085316037-T-TTCTA	chr2	85316037	T	TTCTA	20377959.97	VQSRTrancheINDEL96.00to97.00	0.76851	eas	0.5344210000000007	63	134	0.76851
chr2-085316099-C-T	chr2	85316099	C	T	18809031	PASS	0.92246	eas	0.5402930000000008	63	134	0.92246
chr2-085316375-A-G	chr2	85316375	A	G	2954985	VQSRTrancheSNP99.80to99.90	0.72949	eas	0.5140780000000005	24	82	0.72949
chr2-085316375-A-T	chr2	85316375	A	T	2954985	VQSRTrancheSNP99.80to99.90	0	none	0	0	82	1e-6
chr2-085316410-G-A	chr2	85316410	G	A	732635	PASS	0.07126	amr	0.2951299999999996	4	76	0.2951299999999996
chr2-085316410-G-C	chr2	85316410	G	C	732635	PASS	0	none	0	0	76	1e-6
chr2-085316432-A-C	chr2	85316432	A	C	10369	VQSRTrancheSNP99.90to99.95	0.0030184	nfe	0.005487	0	90	0.005487
chr2-085316432-A-T	chr2	85316432	A	T	10369	VQSRTrancheSNP99.90to99.95	0	none	1.27e-4	0	90	1.27e-4
chr2-085316609-C-G	chr2	85316609	C	G	801	PASS	6.075e-5	nfe	2.2000000000000003e-5	1	70	6.075e-5
chr2-085316611-T-A	chr2	85316611	T	A	53951	VQSRTrancheSNP99.90to99.95	0.0085674	eas	0.04095800000000001	0	50	0.04095800000000001
chr2-085318929-A-G	chr2	85318929	A	G	40574	PASS	0.21775	nfe	0.028524	0	0	0.21775
chr2-085319492-C-*	chr2	85319492	C	*	58888	PASS	0	none	9e-6	0	0	9e-6
chr2-085319492-C-T	chr2	85319492	C	T	58888	PASS	0.32836	nfe	0.043585	0	0	0.32836
chr2-085322404-T-C	chr2	85322404	T	C	5126728	PASS	0.82546	eas	0.5203650000000007	29	70	0.82546
chr2-085322404-T-G	chr2	85322404	T	G	5126728	PASS	0	none	0	0	70	1e-6
chr2-085322424-C-T	chr2	85322424	C	T	6930594	PASS	0.83512	eas	0.5234120000000007	46	100	0.83512
chr2-085322472-T-C	chr2	85322472	T	C	197842	PASS	0.02875	mid	0.01450899999999999	1	124	0.02875
chr2-085322621-G-A	chr2	85322621	G	A	434719	PASS	0.035625	mid	0.01798800000000002	1	134	0.035625
chr2-085322745-A-G	chr2	85322745	A	G	21503387	PASS	0.94438	eas	0.6600090000000003	70	134	0.94438
chr2-085322751-A-G	chr2	85322751	A	G	12011931	PASS	0.61723	amr	0.3923229999999999	48	134	0.61723
chr2-085324421-CAAAAA-*	chr2	85324421	CAAAAA	*	166926	PASS	0	none	0	0	0	1e-6
chr2-085324421-CAAAAA-AAAAAA	chr2	85324421	CAAAAA	AAAAAA	166926	PASS	0	none	1.27e-4	0	0	1.27e-4
chr2-085324421-CAAAAA-C	chr2	85324421	CAAAAA	C	166926	PASS	0	none	9e-6	0	0	9e-6
chr2-085324421-CAAAAA-CA	chr2	85324421	CAAAAA	CA	166926	PASS	0	none	1.47e-4	0	0	1.47e-4
chr2-085324421-CAAAAA-CAA	chr2	85324421	CAAAAA	CAA	166926	PASS	0	none	0.00146699999999999	0	0	0.00146699999999999
chr2-085324421-CAAAAA-CAAA	chr2	85324421	CAAAAA	CAAA	166926	PASS	0	none	0.01205499999999999	0	0	0.01205499999999999
chr2-085324421-CAAAAA-CAAAA	chr2	85324421	CAAAAA	CAAAA	166926	PASS	0	none	0.06003400000000001	0	0	0.06003400000000001
chr2-085324421-CAAAAA-CAAAAAA	chr2	85324421	CAAAAA	CAAAAAA	166926	PASS	0	none	0.02184400000000001	0	0	0.02184400000000001
chr2-085324421-CAAAAA-CAAAAAAA	chr2	85324421	CAAAAA	CAAAAAAA	166926	PASS	0	none	9.839999999999994e-4	0	0	9.839999999999994e-4
chr2-085324421-CAAAAA-CAAAAAAAA	chr2	85324421	CAAAAA	CAAAAAAAA	166926	PASS	0	none	9e-6	0	0	9e-6
chr2-085324421-CAAAAA-CAAAAAAAAA	chr2	85324421	CAAAAA	CAAAAAAAAA	166926	PASS	0	none	0	0	0	1e-6
chr2-085324436-G-A	chr2	85324436	G	A	142	PASS	0	none	2.2000000000000003e-5	0	0	2.2000000000000003e-5
chr2-085324436-G-T	chr2	85324436	G	T	142	PASS	0	none	0	0	0	1e-6
chr2-085324573-T-G	chr2	85324573	T	G	3155264	PASS	0.84059	eas	0.5031450000000006	64	132	0.84059
chr2-085324629-GAAAAA-*	chr2	85324629	GAAAAA	*	792095.97	ExcessHet	0	none	0	0	124	1e-6
chr2-085324629-GAAAAA-G	chr2	85324629	GAAAAA	G	792095.97	ExcessHet	0	none	9e-6	0	124	9e-6
chr2-085324629-GAAAAA-GA	chr2	85324629	GAAAAA	GA	792095.97	ExcessHet	0	none	4.270000000000005e-4	0	124	4.270000000000005e-4
chr2-085324629-GAAAAA-GAA	chr2	85324629	GAAAAA	GAA	792095.97	ExcessHet	0	none	0.004159	0	124	0.004159
chr2-085324629-GAAAAA-GAAA	chr2	85324629	GAAAAA	GAAA	792095.97	ExcessHet	0	none	0.03058500000000002	6	124	0.03058500000000002
chr2-085324629-GAAAAA-GAAAA	chr2	85324629	GAAAAA	GAAAA	792095.97	ExcessHet	0	none	0.21201600000000004	43	124	0.21201600000000004
chr2-085324629-GAAAAA-GAAAAAA	chr2	85324629	GAAAAA	GAAAAAA	792095.97	ExcessHet	0	none	0.08801300000000001	13	124	0.08801300000000001
chr2-085324629-GAAAAA-GAAAAAAA	chr2	85324629	GAAAAA	GAAAAAAA	792095.97	ExcessHet	0	none	0.003599	1	124	0.003599
chr2-085324629-GAAAAA-GAAAAAAAA	chr2	85324629	GAAAAA	GAAAAAAAA	792095.97	ExcessHet	0	none	8.9e-5	0	124	8.9e-5
chr2-085324629-GAAAAA-GAAAAAAAAA	chr2	85324629	GAAAAA	GAAAAAAAAA	792095.97	ExcessHet	0	none	0	0	124	1e-6
chr2-085324629-GAAAAA-GAAAAAAAAAAA	chr2	85324629	GAAAAA	GAAAAAAAAAAA	792095.97	ExcessHet	0	none	0	0	124	1e-6
chr2-085324630-A-*	chr2	85324630	A	*	48	PASS	0	none	0.24667	49	100	0.24667
chr2-085324630-A-G	chr2	85324630	A	G	48	PASS	1.0698e-4	nfe	0	0	100	1.0698e-4
chr2-085324656-G-A	chr2	85324656	G	A	4670745	PASS	0.86267	eas	0.5210010000000007	65	134	0.86267
chr2-085325063-C-A	chr2	85325063	C	A	14854033	PASS	0.94271	eas	0.6054620000000007	66	134	0.94271
chr2-085325088-AT-A	chr2	85325088	AT	A	957530.97	PASS	0.063787	nfe	0.04651900000000002	4	134	0.063787
chr2-085325089-T-*	chr2	85325089	T	*	380	PASS	0	none	0.04651900000000002	4	134	0.04651900000000002
chr2-085325089-T-C	chr2	85325089	T	C	380	PASS	0	none	0	0	134	1e-6
chr2-085325138-A-G	chr2	85325138	A	G	1399558	PASS	0.30006	eas	0.086213	8	134	0.30006
chr2-085326661-C-T	chr2	85326661	C	T	56129435	PASS	0.86756	eas	0.5865960000000005	66	134	0.86756
chr2-085326905-G-C	chr2	85326905	G	C	3760	PASS	1.0373e-4	nfe	0	1	134	1.0373e-4
chr2-085326932-G-T	chr2	85326932	G	T	600385	PASS	0.0055298	amr	0.004059	3	134	0.0055298
chr2-085326934-G-T	chr2	85326934	G	T	600993	PASS	0.0055298	amr	0.004059	3	134	0.0055298
chr2-085326957-G-A	chr2	85326957	G	A	53596883	PASS	0.85053	eas	0.5291450000000006	59	134	0.85053
chr2-085327762-G-A	chr2	85327762	G	A	1205186	PASS	0.1909	afr	0.05290700000000001	7	120	0.1909
chr2-085327775-A-C	chr2	85327775	A	C	2306	PASS	0.0019087	nfe	0.00178899999999999	1	56	0.0019087
chr2-085327775-A-G	chr2	85327775	A	G	2306	PASS	7.68e-6	nfe	8.9e-5	0	56	8.9e-5
chr2-085327782-T-*	chr2	85327782	T	*	862	PASS	0	none	0	0	64	1e-6
chr2-085327782-T-G	chr2	85327782	T	G	862	PASS	1.9724e-4	nfe	3.8200000000000034e-4	0	64	3.8200000000000034e-4
chr2-085327782-T-TGGGGG	chr2	85327782	T	TGGGGG	862	PASS	0	none	0	0	64	1e-6
chr2-085327782-T-TTGGGGGG	chr2	85327782	T	TTGGGGGG	862	PASS	1.303e-5	nfe	0	0	64	1.303e-5
chr2-085328016-G-A	chr2	85328016	G	A	105734	PASS	3.5874e-4	sas	0	0	134	3.5874e-4
chr2-085328016-G-T	chr2	85328016	G	T	105734	PASS	0.0092542	nfe	0.003957	2	134	0.0092542
chr2-085328087-A-G	chr2	85328087	A	G	878244	PASS	0.1617	afr	0.04881400000000001	7	134	0.1617
chr2-085328139-T-G	chr2	85328139	T	G	11777364	PASS	0.94152	eas	0.6687810000000005	72	134	0.94152
chr2-085328154-G-A	chr2	85328154	G	A	9947763	PASS	0.84784	eas	0.5878680000000005	68	134	0.84784
chr2-085328254-G-T	chr2	85328254	G	T	553060	PASS	0.12099	afr	0.05467900000000002	4	126	0.12099
chr2-085328355-C-G	chr2	85328355	C	G	3331089	PASS	0	none	0	0	38	1e-6
chr2-085328355-C-T	chr2	85328355	C	T	3331089	PASS	0.86185	eas	0.5300060000000006	16	38	0.86185
chr2-085341250-C-T	chr2	85341250	C	T	1863538	PASS	0.17128	afr	0.047773	7	134	0.17128
chr2-085341287-G-C	chr2	85341287	G	C	1363939	PASS	0.16274	afr	0.03277200000000001	6	134	0.16274
chr2-085341423-C-T	chr2	85341423	C	T	3512898	PASS	0.18624	sas	0.07034400000000002	11	134	0.18624
chr2-085341436-C-A	chr2	85341436	C	A	128696	PASS	2.72e-5	nfe	0	0	134	2.72e-5
chr2-085341436-C-T	chr2	85341436	C	T	128696	PASS	0.0042417	nfe	0.00209	1	134	0.0042417
chr2-085341550-T-C	chr2	85341550	T	C	3365	PASS	9.33e-6	nfe	0	1	134	9.33e-6
chr2-085341687-G-A	chr2	85341687	G	A	21220115	PASS	0.62588	amr	0.39407999999999993	48	134	0.62588
chr2-085341784-C-T	chr2	85341784	C	T	408133	PASS	0.012213	nfe	0.01120799999999999	1	134	0.012213
chr2-085341834-G-A	chr2	85341834	G	A	1771	PASS	5.457e-5	eas	0	1	134	5.457e-5
chr2-085341874-G-A	chr2	85341874	G	A	541056	PASS	0.026805	nfe	0.01783000000000001	6	134	0.026805
chr2-085341883-C-T	chr2	85341883	C	T	58791	PASS	0.0045023	nfe	0.001991	1	134	0.0045023
chr2-085342171-T-C	chr2	85342171	T	C	443328	PASS	0.28487	eas	0.102223	7	42	0.28487
chr2-085342256-C-T	chr2	85342256	C	T	118387	PASS	0.13024	sas	0.033157	0	0	0.13024
chr2-085342754-C-T	chr2	85342754	C	T	938457	PASS	0.83793	amr	0.388419	0	0	0.83793
chr2-085342802-G-A	chr2	85342802	G	A	42867	VQSRTrancheSNP99.80to99.90	0.016761	afr	0.01283799999999999	0	0	0.016761
chr2-085342817-G-GC	chr2	85342817	G	GC	48096.97	VQSRTrancheINDEL97.00to99.00	0.026178	afr	0.012081	0	0	0.026178
chr2-085342817-G-GTCGC	chr2	85342817	G	GTCGC	48096.97	VQSRTrancheINDEL97.00to99.00	0	none	0	0	0	1e-6
chr2-085342819-G-*	chr2	85342819	G	*	47912	VQSRTrancheSNP99.80to99.90	0	none	6.999999999999998e-5	0	0	6.999999999999998e-5
chr2-085342819-G-A	chr2	85342819	G	A	47912	VQSRTrancheSNP99.80to99.90	0.033846	afr	0.012081	0	0	0.033846
chr2-085342819-G-T	chr2	85342819	G	T	47912	VQSRTrancheSNP99.80to99.90	0	none	0	0	0	1e-6
chr2-085342821-A-*	chr2	85342821	A	*	49488	VQSRTrancheSNP99.80to99.90	0	none	6.999999999999998e-5	0	0	6.999999999999998e-5
chr2-085342821-A-T	chr2	85342821	A	T	49488	VQSRTrancheSNP99.80to99.90	0.034808	afr	0.012081	0	0	0.034808
chr2-085342824-A-T	chr2	85342824	A	T	48634	VQSRTrancheSNP99.80to99.90	0.031522	afr	0.01205499999999999	0	0	0.031522
chr2-085342829-ATG-A	chr2	85342829	ATG	A	91492	VQSRTrancheINDEL99.50to99.90	0	none	0	0	0	1e-6
chr2-085342829-ATG-GTG	chr2	85342829	ATG	GTG	91492	VQSRTrancheINDEL99.50to99.90	0	none	0.03212400000000002	0	0	0.03212400000000002
chr2-085342872-G-C	chr2	85342872	G	C	482197	ExcessHet	0.44349	eas	0.158256	0	2	0.44349
chr2-085342901-A-G	chr2	85342901	A	G	393690	ExcessHet	0.44465	eas	0.150235	0	2	0.44465
chr2-085343023-GTT-ATT	chr2	85343023	GTT	ATT	533142	ExcessHet	0	none	0.132286	25	96	0.132286
chr2-085343023-GTT-G	chr2	85343023	GTT	G	533142	ExcessHet	0	none	0	0	96	1e-6
chr2-085343029-A-G	chr2	85343029	A	G	684738	ExcessHet	0.41531	eas	0.166499	29	104	0.41531
chr2-085343029-A-T	chr2	85343029	A	T	684738	ExcessHet	0	none	0	0	104	1e-6
chr2-085343034-C-G	chr2	85343034	C	G	743609	ExcessHet	0	none	2.2000000000000003e-5	0	100	2.2000000000000003e-5
chr2-085343034-C-T	chr2	85343034	C	T	743609	ExcessHet	0.43248	eas	0.167207	29	100	0.43248
chr2-085343036-T-G	chr2	85343036	T	G	745708	ExcessHet	0.43518	eas	0.168948	29	104	0.43518
chr2-085343063-G-A	chr2	85343063	G	A	1366709	ExcessHet	0.48536	eas	0.29142999999999947	38	116	0.48536
chr2-085343150-G-A	chr2	85343150	G	A	837390	PASS	0.20648	afr	0.080232	11	134	0.20648
chr2-085343319-C-T	chr2	85343319	C	T	253275	PASS	0.026	mid	0.01367199999999999	1	134	0.026
chr2-085343588-C-T	chr2	85343588	C	T	489	VQSRTrancheSNP99.80to99.90	6.263e-5	sas	0	1	134	6.263e-5
chr2-085343608-A-G	chr2	85343608	A	G	634825	VQSRTrancheSNP99.80to99.90	0.025705	nfe	0.01938700000000001	3	134	0.025705
chr2-085343726-C-T	chr2	85343726	C	T	398189	ExcessHet	0.02713	nfe	0.05332000000000001	13	128	0.05332000000000001
chr2-085343734-G-A	chr2	85343734	G	A	481840	ExcessHet	0.070551	nfe	0.05489000000000001	13	124	0.070551
chr2-085343819-G-C	chr2	85343819	G	C	31152768	ExcessHet	0.72039	sas	0.5956800000000007	65	130	0.72039
chr2-085343855-ACT-A	chr2	85343855	ACT	A	765770	ExcessHet	2.928e-5	afr	0	0	124	2.928e-5
chr2-085343855-ACT-GCT	chr2	85343855	ACT	GCT	765770	ExcessHet	0	none	0.077155	5	124	0.077155
chr2-085343876-G-C	chr2	85343876	G	C	99501	ExcessHet	0.0014345	afr	0.02761700000000002	1	130	0.02761700000000002
chr2-085343878-A-G	chr2	85343878	A	G	88468	ExcessHet	0.0013835	afr	0.02509900000000002	1	132	0.02509900000000002
chr2-085343923-T-C	chr2	85343923	T	C	170512	PASS	0.018166	afr	0.01327799999999998	1	134	0.018166
chr2-085343924-G-A	chr2	85343924	G	A	170503	PASS	0.017863	afr	0.01327799999999998	1	134	0.017863
chr2-085343946-G-A	chr2	85343946	G	A	828	PASS	0	none	0	1	134	1e-6
chr2-085343954-C-T	chr2	85343954	C	T	146566	VQSRTrancheSNP99.90to99.95	0.0078922	afr	0.01225599999999998	1	134	0.01225599999999998
chr2-085343961-G-A	chr2	85343961	G	A	140376	VQSRTrancheSNP99.95to100.00	0.0080618	afr	0.01175799999999999	1	134	0.01175799999999999
chr2-085343968-T-C	chr2	85343968	T	C	125765	VQSRTrancheSNP99.95to100.00	0.0085014	afr	0.009824	1	134	0.009824
chr2-085344196-C-A	chr2	85344196	C	A	3794	PASS	3.977e-5	nfe	0	1	134	3.977e-5
chr2-085344196-C-T	chr2	85344196	C	T	3794	PASS	5.849e-5	afr	9e-6	0	134	5.849e-5
chr2-085344201-T-C	chr2	85344201	T	C	2001	VQSRTrancheSNP99.70to99.80	5.849e-5	afr	0	1	134	5.849e-5
chr2-085344335-C-T	chr2	85344335	C	T	894388	PASS	0.025992	nfe	0.01949200000000001	3	134	0.025992
chr2-085344336-G-A	chr2	85344336	G	A	43509	PASS	0.0021426	sas	7.740000000000004e-4	1	134	0.0021426
chr2-085344390-C-T	chr2	85344390	C	T	628666	PASS	0.02996	mid	0.017672	2	134	0.02996
chr2-085344587-A-G	chr2	85344587	A	G	32671349	PASS	0.99143	eas	0.7918900000000003	90	134	0.99143
chr2-085345605-C-T	chr2	85345605	C	T	1231718	PASS	0.28662	eas	0.115504	1	4	0.28662
chr2-085345711-A-G	chr2	85345711	A	G	13798	PASS	0.0016266	nfe	6.100000000000004e-4	1	106	0.0016266
chr2-085345825-T-C	chr2	85345825	T	C	99792	PASS	0.0038287	nfe	0.001966	1	132	0.0038287
chr2-085345910-G-A	chr2	85345910	G	A	47877188	PASS	0.94433	eas	0.6565170000000002	72	134	0.94433
chr2-085345926-G-A	chr2	85345926	G	A	27599295	PASS	0.62784	amr	0.3969720000000001	48	134	0.62784
chr2-085349328-GTC-G	chr2	85349328	GTC	G	8616861.97	PASS	0.35304	eas	0.193822	20	134	0.35304
chr2-085349329-TC-*	chr2	85349329	TC	*	5872.97	VQSRTrancheINDEL95.00to96.00	0	none	0.193822	20	134	0.193822
chr2-085349329-TC-T	chr2	85349329	TC	T	5872.97	VQSRTrancheINDEL95.00to96.00	4.952e-5	eas	9e-6	0	134	4.952e-5
chr2-085349849-G-A	chr2	85349849	G	A	161419	PASS	0.010039	nfe	0.006758	3	134	0.010039
chr2-085350187-C-T	chr2	85350187	C	T	712289	PASS	0.031721	mid	0.014828	1	134	0.031721
chr2-085351931-AAAG-A	chr2	85351931	AAAG	A	499862.97	PASS	0.023977	nfe	0.01806700000000001	2	134	0.023977
chr2-085356880-CAAAA-AAAAA	chr2	85356880	CAAAA	AAAAA	219283	PASS	0	none	2.2000000000000003e-5	0	10	2.2000000000000003e-5
chr2-085356880-CAAAA-C	chr2	85356880	CAAAA	C	219283	PASS	0	none	2.2000000000000003e-5	0	10	2.2000000000000003e-5
chr2-085356880-CAAAA-CA	chr2	85356880	CAAAA	CA	219283	PASS	0	none	0.00112799999999999	0	10	0.00112799999999999
chr2-085356880-CAAAA-CAA	chr2	85356880	CAAAA	CAA	219283	PASS	0	none	0.01015499999999999	0	10	0.01015499999999999
chr2-085356880-CAAAA-CAAA	chr2	85356880	CAAAA	CAAA	219283	PASS	0	none	0.073551	1	10	0.073551
chr2-085356880-CAAAA-CAAAAA	chr2	85356880	CAAAA	CAAAAA	219283	PASS	0	none	0.039559	0	10	0.039559
chr2-085356880-CAAAA-CAAAAAA	chr2	85356880	CAAAA	CAAAAAA	219283	PASS	0	none	0.00586	0	10	0.00586
chr2-085356880-CAAAA-CAAAAAAA	chr2	85356880	CAAAA	CAAAAAAA	219283	PASS	0	none	7.950000000000004e-4	0	10	7.950000000000004e-4
chr2-085356880-CAAAA-CAAAAAAAA	chr2	85356880	CAAAA	CAAAAAAAA	219283	PASS	0	none	9e-6	0	10	9e-6
chr2-085356880-CAAAA-CAAAAAAAAA	chr2	85356880	CAAAA	CAAAAAAAAA	219283	PASS	0	none	0	0	10	1e-6
chr2-085356898-G-T	chr2	85356898	G	T	432	PASS	1.126e-5	nfe	2.720000000000003e-4	0	42	2.720000000000003e-4
chr2-085356903-C-*	chr2	85356903	C	*	88	PASS	0	none	9e-6	0	58	9e-6
chr2-085356903-C-A	chr2	85356903	C	A	88	PASS	0	none	3.6999999999999985e-5	0	58	3.6999999999999985e-5
chr2-085362100-TAAA-AAAA	chr2	85362100	TAAA	AAAA	1065318	ExcessHet	0	none	0	0	110	1e-6
chr2-085362100-TAAA-T	chr2	85362100	TAAA	T	1065318	ExcessHet	1.667e-5	nfe	1.47e-4	0	110	1.47e-4
chr2-085362100-TAAA-TA	chr2	85362100	TAAA	TA	1065318	ExcessHet	0	none	0.01934800000000001	1	110	0.01934800000000001
chr2-085362100-TAAA-TAA	chr2	85362100	TAAA	TAA	1065318	ExcessHet	0	none	0.3493659999999996	43	110	0.3493659999999996
chr2-085362100-TAAA-TAAAA	chr2	85362100	TAAA	TAAAA	1065318	ExcessHet	0	none	0.049423	8	110	0.049423
chr2-085362100-TAAA-TAAAAA	chr2	85362100	TAAA	TAAAAA	1065318	ExcessHet	0	none	9.400000000000004e-4	0	110	9.400000000000004e-4
chr2-085362100-TAAA-TAAAAAA	chr2	85362100	TAAA	TAAAAAA	1065318	ExcessHet	0	none	0	0	110	1e-6
chr2-085363076-A-G	chr2	85363076	A	G	38190	PASS	0.0033382	mid	0.00130199999999999	1	134	0.0033382
chr2-085363163-C-T	chr2	85363163	C	T	653637	PASS	0.16384	afr	0.03240000000000002	6	134	0.16384
chr2-085368581-TAAA-AAAA	chr2	85368581	TAAA	AAAA	524890	ExcessHet	0	none	2.2000000000000003e-5	0	94	2.2000000000000003e-5
chr2-085368581-TAAA-T	chr2	85368581	TAAA	T	524890	ExcessHet	1.44e-6	nfe	9e-6	0	94	9e-6
chr2-085368581-TAAA-TA	chr2	85368581	TAAA	TA	524890	ExcessHet	0	none	0.002713	1	94	0.002713
chr2-085368581-TAAA-TAA	chr2	85368581	TAAA	TAA	524890	ExcessHet	0	none	0.222484	23	94	0.222484
chr2-085368581-TAAA-TAAAA	chr2	85368581	TAAA	TAAAA	524890	ExcessHet	0	none	0.08161800000000001	9	94	0.08161800000000001
chr2-085368581-TAAA-TAAAAA	chr2	85368581	TAAA	TAAAAA	524890	ExcessHet	0	none	7.030000000000006e-4	0	94	7.030000000000006e-4
chr2-085368695-C-T	chr2	85368695	C	T	1679232	PASS	0.071586	nfe	0.05650900000000001	10	134	0.071586
chr2-085369616-A-G	chr2	85369616	A	G	1000255	PASS	0.15512	sas	0.08130500000000002	18	134	0.15512
chr2-085369670-G-A	chr2	85369670	G	A	195296	PASS	0.024371	nfe	0.01340899999999999	5	134	0.024371
chr2-085369943-G-A	chr2	85369943	G	A	22358	PASS	0.0024942	nfe	0.00179199999999999	1	134	0.0024942
chr2-085371504-C-T	chr2	85371504	C	T	1142997	PASS	0.063766	mid	0.03277200000000001	3	134	0.063766
chr2-085371898-C-T	chr2	85371898	C	T	204459	PASS	0.05937	nfe	0.03381900000000001	0	0	0.05937
chr2-085371998-G-A	chr2	85371998	G	A	259588	PASS	0.15057	nfe	0.085178	0	0	0.15057
chr2-085372147-T-C	chr2	85372147	T	C	35526	PASS	0.038836	nfe	0.01411899999999998	0	0	0.038836
chr2-085372155-T-C	chr2	85372155	T	C	35193	PASS	0.081171	nfe	0.01333499999999999	0	0	0.081171
chr2-085372168-C-T	chr2	85372168	C	T	25225	PASS	0	none	0.01137599999999998	0	0	0.01137599999999998
chr2-085372889-CAAAAAA-AAAAAAA	chr2	85372889	CAAAAAA	AAAAAAA	7657	PASS	0	none	1.0699999999999996e-4	0	0	1.0699999999999996e-4
chr2-085372889-CAAAAAA-C	chr2	85372889	CAAAAAA	C	7657	PASS	0	none	0	0	0	1e-6
chr2-085372889-CAAAAAA-CA	chr2	85372889	CAAAAAA	CA	7657	PASS	0	none	1.6699999999999994e-4	0	0	1.6699999999999994e-4
chr2-085372889-CAAAAAA-CAA	chr2	85372889	CAAAAAA	CAA	7657	PASS	0	none	2.08e-4	0	0	2.08e-4
chr2-085372889-CAAAAAA-CAAA	chr2	85372889	CAAAAAA	CAAA	7657	PASS	0	none	4.03e-4	0	0	4.03e-4
chr2-085372889-CAAAAAA-CAAAA	chr2	85372889	CAAAAAA	CAAAA	7657	PASS	0	none	4.940000000000003e-4	0	0	4.940000000000003e-4
chr2-085372889-CAAAAAA-CAAAAA	chr2	85372889	CAAAAAA	CAAAAA	7657	PASS	0	none	0.00105599999999999	0	0	0.00105599999999999
chr2-085372889-CAAAAAA-CAAAAAAA	chr2	85372889	CAAAAAA	CAAAAAAA	7657	PASS	0	none	0.002256	0	0	0.002256
chr2-085372889-CAAAAAA-CAAAAAAAA	chr2	85372889	CAAAAAA	CAAAAAAAA	7657	PASS	0	none	5.39e-4	0	0	5.39e-4
chr2-085372889-CAAAAAA-CAAAAAAAAA	chr2	85372889	CAAAAAA	CAAAAAAAAA	7657	PASS	0	none	1.0699999999999996e-4	0	0	1.0699999999999996e-4
chr2-085372889-CAAAAAA-CAAAAAAAAAA	chr2	85372889	CAAAAAA	CAAAAAAAAAA	7657	PASS	0	none	2.2000000000000003e-5	0	0	2.2000000000000003e-5
chr2-085377307-G-A	chr2	85377307	G	A	18949	PASS	0.0030143	nfe	0.00122899999999999	3	134	0.0030143
chr2-085389635-T-C	chr2	85389635	T	C	3739953	PASS	0.29263	afr	0.205279	32	134	0.29263
chr2-085389935-C-T	chr2	85389935	C	T	1999833	PASS	0.066518	nfe	0.049509	4	134	0.066518
chr2-085390187-G-A	chr2	85390187	G	A	517487	PASS	0.010798	nfe	0.005031	1	134	0.010798
chr2-085390204-C-T	chr2	85390204	C	T	4486214	PASS	0.070599	nfe	0.049562	4	134	0.070599
chr2-085390456-C-T	chr2	85390456	C	T	2739599	PASS	0.070609	nfe	0.049589	4	134	0.070609
chr2-085390790-G-A	chr2	85390790	G	A	2298458	PASS	9.27e-6	eas	9e-6	0	134	9.27e-6
chr2-085390790-G-T	chr2	85390790	G	T	2298458	PASS	0.070842	nfe	0.049562	4	134	0.070842
chr2-085391015-TCAGTGGAGC-T	chr2	85391015	TCAGTGGAGC	T	1580489.97	PASS	0.070619	nfe	0.04940200000000001	4	134	0.070619
chr2-085391019-T-*	chr2	85391019	T	*	558	PASS	0	none	0.04940200000000001	4	134	0.04940200000000001
chr2-085391019-T-C	chr2	85391019	T	C	558	PASS	1.1975e-4	afr	9e-6	0	134	1.1975e-4
chr2-085391021-G-*	chr2	85391021	G	*	213700	PASS	0	none	0.04940200000000001	4	134	0.04940200000000001
chr2-085391021-G-T	chr2	85391021	G	T	213700	PASS	0.088919	afr	0.009094	0	134	0.088919
chr2-085391048-G-A	chr2	85391048	G	A	1088163	PASS	0.073801	nfe	0.04902800000000001	4	134	0.073801
chr2-085394822-C-T	chr2	85394822	C	T	255857	PASS	0.012787	mid	0.005133	1	134	0.012787
chr2-085394936-T-C	chr2	85394936	T	C	33036783	PASS	0.72248	afr	0.607086	86	134	0.72248
chr2-085395460-C-A	chr2	85395460	C	A	498414	PASS	0.091344	afr	0.02150000000000001	1	134	0.091344
chr2-085395767-G-C	chr2	85395767	G	C	446118	PASS	0.16247	afr	0.03064300000000002	1	130	0.16247
chr2-085395854-C-T	chr2	85395854	C	T	42574	PASS	0.0078622	nfe	0.00332	2	124	0.0078622
chr2-085395974-C-T	chr2	85395974	C	T	187632	PASS	0.058318	nfe	0.03852600000000002	0	38	0.058318
chr2-085398099-T-G	chr2	85398099	T	G	6431979	PASS	0.37171	afr	0.229038	33	134	0.37171
chr2-085398164-G-A	chr2	85398164	G	A	267220	PASS	7.291e-5	amr	0	0	134	7.291e-5
chr2-085398164-G-C	chr2	85398164	G	C	267220	PASS	0.021215	nfe	0.01372399999999999	1	134	0.021215
chr2-085398316-T-G	chr2	85398316	T	G	2383800	PASS	0.2238	nfe	0.165827	33	134	0.2238
chr2-085398390-T-*	chr2	85398390	T	*	2595451	PASS	0	none	0	0	134	1e-6
chr2-085398390-T-A	chr2	85398390	T	A	2595451	PASS	0.39147	eas	0.182071	19	134	0.39147
chr2-085398661-G-A	chr2	85398661	G	A	842883	PASS	0.186	afr	0.03221400000000002	1	134	0.186
chr2-085398661-G-T	chr2	85398661	G	T	842883	PASS	0	none	0	0	134	1e-6
chr2-085398670-G-A	chr2	85398670	G	A	85688	PASS	0.0050872	nfe	0.002265	2	134	0.0050872
chr2-085399331-C-A	chr2	85399331	C	A	1570696	PASS	0.070633	nfe	0.049509	4	134	0.070633
chr2-085399356-G-C	chr2	85399356	G	C	5020966	PASS	0.28502	afr	0.219948	33	134	0.28502
chr2-085399401-C-T	chr2	85399401	C	T	1772567	PASS	0.14067	nfe	0.11352	14	134	0.14067
chr2-085401110-G-A	chr2	85401110	G	A	746	PASS	9.74e-6	sas	0	1	134	9.74e-6
chr2-085401433-A-G	chr2	85401433	A	G	3632589	PASS	0.14498	nfe	0.11290200000000002	14	134	0.14498
chr2-085401622-C-G	chr2	85401622	C	G	3289609	PASS	7.997e-5	sas	0	0	134	7.997e-5
chr2-085401622-C-T	chr2	85401622	C	T	3289609	PASS	0.078874	afr	0.05474500000000001	4	134	0.078874
chr2-085401860-C-T	chr2	85401860	C	T	5944469	PASS	0.14457	nfe	0.11368200000000002	14	134	0.14457
chr2-085402143-C-T	chr2	85402143	C	T	318566	PASS	0.012262	nfe	0.00878199999999999	3	134	0.012262
chr2-085402207-C-A	chr2	85402207	C	A	1387873	PASS	0.073565	nfe	0.05661600000000003	10	134	0.073565
chr2-085422369-C-G	chr2	85422369	C	G	6864	PASS	0	none	0.004044	0	0	0.004044
chr2-085429538-C-T	chr2	85429538	C	T	4436	PASS	0.05868	nfe	0.002881	0	0	0.05868
chr2-085434390-G-C	chr2	85434390	G	C	1218	PASS	0	none	0	1	134	1e-6
chr2-085434617-TAAAAA-*	chr2	85434617	TAAAAA	*	1749084	ExcessHet	0	none	9.640000000000004e-4	0	118	9.640000000000004e-4
chr2-085434617-TAAAAA-AAAAAA	chr2	85434617	TAAAAA	AAAAAA	1749084	ExcessHet	0	none	0.00108399999999999	0	118	0.00108399999999999
chr2-085434617-TAAAAA-T	chr2	85434617	TAAAAA	T	1749084	ExcessHet	0	none	0	0	118	1e-6
chr2-085434617-TAAAAA-TA	chr2	85434617	TAAAAA	TA	1749084	ExcessHet	0	none	0	0	118	1e-6
chr2-085434617-TAAAAA-TAA	chr2	85434617	TAAAAA	TAA	1749084	ExcessHet	0	none	0.00144799999999999	0	118	0.00144799999999999
chr2-085434617-TAAAAA-TAAA	chr2	85434617	TAAAAA	TAAA	1749084	ExcessHet	0	none	0.02270700000000001	2	118	0.02270700000000001
chr2-085434617-TAAAAA-TAAAA	chr2	85434617	TAAAAA	TAAAA	1749084	ExcessHet	0	none	0.145301	21	118	0.145301
chr2-085434617-TAAAAA-TAAAAAA	chr2	85434617	TAAAAA	TAAAAAA	1749084	ExcessHet	0	none	0.2505399999999993	34	118	0.2505399999999993
chr2-085434617-TAAAAA-TAAAAAAA	chr2	85434617	TAAAAA	TAAAAAAA	1749084	ExcessHet	0	none	0.051356	4	118	0.051356
chr2-085434617-TAAAAA-TAAAAAAAA	chr2	85434617	TAAAAA	TAAAAAAAA	1749084	ExcessHet	0	none	0.007246	1	118	0.007246
chr2-085434617-TAAAAA-TAAAAAAAAA	chr2	85434617	TAAAAA	TAAAAAAAAA	1749084	ExcessHet	0	none	0.00117999999999999	0	118	0.00117999999999999
chr2-085434617-TAAAAA-TAAAAAAAAAA	chr2	85434617	TAAAAA	TAAAAAAAAAA	1749084	ExcessHet	0	none	1.27e-4	0	118	1.27e-4
chr2-085434617-TAAAAA-TAAAAAAAAAAA	chr2	85434617	TAAAAA	TAAAAAAAAAAA	1749084	ExcessHet	0	none	8.9e-5	0	118	8.9e-5
chr2-085434617-TAAAAA-TAAAAAAAAAAAA	chr2	85434617	TAAAAA	TAAAAAAAAAAAA	1749084	ExcessHet	0	none	0	0	118	1e-6
chr2-085434617-TAAAAA-TAAAAAAAAAAAAAAAA	chr2	85434617	TAAAAA	TAAAAAAAAAAAAAAAA	1749084	ExcessHet	0	none	0	0	118	1e-6
chr2-085434617-TAAAAA-TAAAAAAAAAAAAAAAAA	chr2	85434617	TAAAAA	TAAAAAAAAAAAAAAAAA	1749084	ExcessHet	0	none	0	0	118	1e-6
chr2-085434894-G-A	chr2	85434894	G	A	16063127	PASS	0.66262	afr	0.49970899999999946	63	134	0.66262
chr2-085434979-AC-*	chr2	85434979	AC	*	56937	ExcessHet	0	none	0	0	66	1e-6
chr2-085434979-AC-A	chr2	85434979	AC	A	56937	ExcessHet	3.7e-7	nfe	9e-6	0	66	9e-6
chr2-085434979-AC-ACC	chr2	85434979	AC	ACC	56937	ExcessHet	0	none	0	0	66	1e-6
chr2-085434979-AC-CC	chr2	85434979	AC	CC	56937	ExcessHet	0	none	0.03252600000000001	1	66	0.03252600000000001
chr2-085434985-G-*	chr2	85434985	G	*	29836	PASS	0	none	8.9e-5	0	78	8.9e-5
chr2-085434985-G-A	chr2	85434985	G	A	29836	PASS	7.0182e-4	afr	9e-6	0	78	7.0182e-4
chr2-085434985-G-C	chr2	85434985	G	C	29836	PASS	0.054465	amr	0.01378199999999999	1	78	0.054465
chr2-085435015-AC-A	chr2	85435015	AC	A	235000	VQSRTrancheINDEL99.95to100.00	2.2113e-4	sas	9e-6	0	52	2.2113e-4
chr2-085435015-AC-ACC	chr2	85435015	AC	ACC	235000	VQSRTrancheINDEL99.95to100.00	0	none	0	0	52	1e-6
chr2-085435015-AC-ACCC	chr2	85435015	AC	ACCC	235000	VQSRTrancheINDEL99.95to100.00	0	none	0	0	52	1e-6
chr2-085435015-AC-ACCCCC	chr2	85435015	AC	ACCCCC	235000	VQSRTrancheINDEL99.95to100.00	0	none	0	0	52	1e-6
chr2-085435015-AC-ACCCCCC	chr2	85435015	AC	ACCCCCC	235000	VQSRTrancheINDEL99.95to100.00	0	none	2.2000000000000003e-5	0	52	2.2000000000000003e-5
chr2-085435015-AC-ACCCCCCC	chr2	85435015	AC	ACCCCCCC	235000	VQSRTrancheINDEL99.95to100.00	0	none	0.01045299999999999	0	52	0.01045299999999999
chr2-085435015-AC-ACCCCCCCC	chr2	85435015	AC	ACCCCCCCC	235000	VQSRTrancheINDEL99.95to100.00	0	none	0.00105799999999999	0	52	0.00105799999999999
chr2-085435015-AC-ACCCCCCCCC	chr2	85435015	AC	ACCCCCCCCC	235000	VQSRTrancheINDEL99.95to100.00	0	none	8.9e-5	0	52	8.9e-5
chr2-085435015-AC-ACCCCCCCCCCCC	chr2	85435015	AC	ACCCCCCCCCCCC	235000	VQSRTrancheINDEL99.95to100.00	0	none	2.2000000000000003e-5	0	52	2.2000000000000003e-5
chr2-085435015-AC-ACCCCCCCCCCCCC	chr2	85435015	AC	ACCCCCCCCCCCCC	235000	VQSRTrancheINDEL99.95to100.00	0	none	0	0	52	1e-6
chr2-085435015-AC-ACCCCCCCCCCCCCC	chr2	85435015	AC	ACCCCCCCCCCCCCC	235000	VQSRTrancheINDEL99.95to100.00	0	none	0	0	52	1e-6
chr2-085435015-AC-ACCCCCCCCCCCCCCC	chr2	85435015	AC	ACCCCCCCCCCCCCCC	235000	VQSRTrancheINDEL99.95to100.00	0	none	0	0	52	1e-6
chr2-085435015-AC-ACCCCCCCCCCCCCCCCC	chr2	85435015	AC	ACCCCCCCCCCCCCCCCC	235000	VQSRTrancheINDEL99.95to100.00	0	none	0	0	52	1e-6
chr2-085435015-AC-ACCCCCCCCCCCCCCCCCC	chr2	85435015	AC	ACCCCCCCCCCCCCCCCCC	235000	VQSRTrancheINDEL99.95to100.00	0	none	0	0	52	1e-6
chr2-085435015-AC-CC	chr2	85435015	AC	CC	235000	VQSRTrancheINDEL99.95to100.00	0	none	0.01066199999999998	0	52	0.01066199999999998
chr2-085435502-C-T	chr2	85435502	C	T	305080	PASS	0.011671	nfe	0.006577	1	134	0.011671
chr2-085435513-C-T	chr2	85435513	C	T	5731401	PASS	0.41974	afr	0.15890600000000002	15	134	0.41974
chr2-085435527-A-G	chr2	85435527	A	G	22271490	PASS	0.72342	afr	0.6039460000000008	82	134	0.72342
chr2-085435613-G-A	chr2	85435613	G	A	1003	PASS	3e-7	nfe	0	1	134	1e-6
chr2-085435816-C-T	chr2	85435816	C	T	1563	PASS	5.391e-5	nfe	0	1	134	5.391e-5
chr2-085436397-A-C	chr2	85436397	A	C	953431	PASS	0.12556	amr	0.05364900000000001	4	134	0.12556
chr2-085539159-C-A	chr2	85539159	C	A	260047	PASS	8.945e-5	amr	0	0	68	8.945e-5
chr2-085539159-C-G	chr2	85539159	C	G	260047	PASS	0.029833	nfe	0.02674900000000001	2	68	0.029833
chr2-085539159-C-T	chr2	85539159	C	T	260047	PASS	2.513e-5	nfe	0	0	68	2.513e-5
chr2-085539177-G-A	chr2	85539177	G	A	145687	PASS	0.029014	sas	0.01304799999999999	1	78	0.029014
chr2-085539422-C-A	chr2	85539422	C	A	3555193	PASS	0	none	0	0	104	1e-6
chr2-085539422-C-G	chr2	85539422	C	G	3555193	PASS	0	none	0	0	104	1e-6
chr2-085539422-C-T	chr2	85539422	C	T	3555193	PASS	0.35232	afr	0.25675399999999976	24	104	0.35232
chr2-085539438-C-G	chr2	85539438	C	G	24207	PASS	0	none	9e-6	0	98	9e-6
chr2-085539438-C-T	chr2	85539438	C	T	24207	PASS	0.00168159999999999	amr	0.00125199999999999	1	98	0.00168159999999999
chr2-085539447-G-*	chr2	85539447	G	*	361	PASS	0	none	2.2000000000000003e-5	0	90	2.2000000000000003e-5
chr2-085539447-G-A	chr2	85539447	G	A	361	PASS	1.813e-5	nfe	9e-6	1	90	1.813e-5
chr2-085539583-C-T	chr2	85539583	C	T	260	PASS	2.009e-5	nfe	2.2000000000000003e-5	0	12	2.2000000000000003e-5
chr2-085541447-G-A	chr2	85541447	G	A	653999	PASS	0.033764	nfe	0.02518000000000002	3	134	0.033764
chr2-085542123-G-A	chr2	85542123	G	A	44354126	PASS	0.99174	eas	0.9805130000000007	132	134	0.99174
chr2-085542588-C-G	chr2	85542588	C	G	19258071	PASS	0.68431	afr	0.46357099999999934	59	134	0.68431
chr2-085542780-G-A	chr2	85542780	G	A	7620	PASS	5.8663e-4	mid	1.27e-4	1	134	5.8663e-4
chr2-085542852-A-C	chr2	85542852	A	C	7014853	PASS	6.378e-5	sas	5.2999999999999994e-5	0	134	6.378e-5
chr2-085542852-A-G	chr2	85542852	A	G	7014853	PASS	0.35433	afr	0.25855599999999984	32	134	0.35433
chr2-085543080-G-GGT	chr2	85543080	G	GGT	77385.97	PASS	0.0086263	mid	0.004212	1	134	0.0086263
chr2-085549367-CTTTA-C	chr2	85549367	CTTTA	C	589685.97	PASS	0	none	9e-6	0	0	9e-6
chr2-085549367-CTTTA-CTTTATTTA	chr2	85549367	CTTTA	CTTTATTTA	589685.97	PASS	0	none	0.14566800000000002	0	0	0.14566800000000002
chr2-085549709-C-T	chr2	85549709	C	T	727264	PASS	0.10004	afr	0.04320500000000001	4	106	0.10004
chr2-085549814-A-C	chr2	85549814	A	C	612	PASS	0	none	5.4e-4	0	86	5.4e-4
chr2-085549814-A-G	chr2	85549814	A	G	612	PASS	2.79e-6	nfe	7.030000000000006e-4	0	86	7.030000000000006e-4
chr2-085549814-A-T	chr2	85549814	A	T	612	PASS	0	none	2.09e-4	0	86	2.09e-4
chr2-085549815-C-A	chr2	85549815	C	A	282	PASS	0	none	0	0	98	1e-6
chr2-085549815-C-G	chr2	85549815	C	G	282	PASS	0	none	3.820000000000003e-4	0	98	3.820000000000003e-4
chr2-085549819-GC-AC	chr2	85549819	GC	AC	24627	VQSRTrancheINDEL95.00to96.00	0	none	0	0	88	1e-6
chr2-085549819-GC-CC	chr2	85549819	GC	CC	24627	VQSRTrancheINDEL95.00to96.00	0	none	2.2000000000000003e-5	0	88	2.2000000000000003e-5
chr2-085549819-GC-G	chr2	85549819	GC	G	24627	VQSRTrancheINDEL95.00to96.00	0	none	9e-6	0	88	9e-6
chr2-085549819-GC-GAC	chr2	85549819	GC	GAC	24627	VQSRTrancheINDEL95.00to96.00	0	none	0	0	88	1e-6
chr2-085549819-GC-GCC	chr2	85549819	GC	GCC	24627	VQSRTrancheINDEL95.00to96.00	0	none	0.01399599999999998	0	88	0.01399599999999998
chr2-085549819-GC-GCCC	chr2	85549819	GC	GCCC	24627	VQSRTrancheINDEL95.00to96.00	0	none	0	0	88	1e-6
chr2-085549819-GC-TC	chr2	85549819	GC	TC	24627	VQSRTrancheINDEL95.00to96.00	0	none	1.27e-4	0	88	1.27e-4
chr2-085549826-CAAAAAA-*	chr2	85549826	CAAAAAA	*	1642713	ExcessHet	0	none	0	0	36	1e-6
chr2-085549826-CAAAAAA-AAAAAAA	chr2	85549826	CAAAAAA	AAAAAAA	1642713	ExcessHet	0	none	0.003085	0	36	0.003085
chr2-085549826-CAAAAAA-C	chr2	85549826	CAAAAAA	C	1642713	ExcessHet	0	none	0	0	36	1e-6
chr2-085549826-CAAAAAA-CA	chr2	85549826	CAAAAAA	CA	1642713	ExcessHet	0	none	0	0	36	1e-6
chr2-085549826-CAAAAAA-CAA	chr2	85549826	CAAAAAA	CAA	1642713	ExcessHet	0	none	2.500000000000001e-4	0	36	2.500000000000001e-4
chr2-085549826-CAAAAAA-CAAA	chr2	85549826	CAAAAAA	CAAA	1642713	ExcessHet	0	none	0.00159099999999999	0	36	0.00159099999999999
chr2-085549826-CAAAAAA-CAAAA	chr2	85549826	CAAAAAA	CAAAA	1642713	ExcessHet	0	none	0.01063099999999998	0	36	0.01063099999999998
chr2-085549826-CAAAAAA-CAAAAA	chr2	85549826	CAAAAAA	CAAAAA	1642713	ExcessHet	0	none	0.056092	0	36	0.056092
chr2-085549826-CAAAAAA-CAAAAAAA	chr2	85549826	CAAAAAA	CAAAAAAA	1642713	ExcessHet	0	none	0.2546389999999996	0	36	0.2546389999999996
chr2-085549826-CAAAAAA-CAAAAAAAA	chr2	85549826	CAAAAAA	CAAAAAAAA	1642713	ExcessHet	0	none	0.04674100000000001	0	36	0.04674100000000001
chr2-085549826-CAAAAAA-CAAAAAAAAA	chr2	85549826	CAAAAAA	CAAAAAAAAA	1642713	ExcessHet	0	none	0.005197	0	36	0.005197
chr2-085549826-CAAAAAA-CAAAAAAAAAA	chr2	85549826	CAAAAAA	CAAAAAAAAAA	1642713	ExcessHet	0	none	8.430000000000002e-4	0	36	8.430000000000002e-4
chr2-085549826-CAAAAAA-CAAAAAAAAAAA	chr2	85549826	CAAAAAA	CAAAAAAAAAAA	1642713	ExcessHet	0	none	8.9e-5	0	36	8.9e-5
chr2-085549826-CAAAAAA-CAAAAAAAAAAAA	chr2	85549826	CAAAAAA	CAAAAAAAAAAAA	1642713	ExcessHet	0	none	0	0	36	1e-6
chr2-085549826-CAAAAAA-CCAAAAAAA	chr2	85549826	CAAAAAA	CCAAAAAAA	1642713	ExcessHet	0	none	0.00193599999999999	0	36	0.00193599999999999
chr2-085549826-CAAAAAA-CCAAAAAAAA	chr2	85549826	CAAAAAA	CCAAAAAAAA	1642713	ExcessHet	0	none	2.9400000000000004e-4	0	36	2.9400000000000004e-4
chr2-085549826-CAAAAAA-CCAAAAAAAAAA	chr2	85549826	CAAAAAA	CCAAAAAAAAAA	1642713	ExcessHet	0	none	0	0	36	1e-6
chr2-085549826-CAAAAAA-CCCAAAAAAA	chr2	85549826	CAAAAAA	CCCAAAAAAA	1642713	ExcessHet	0	none	0	0	36	1e-6
chr2-085549827-A-*	chr2	85549827	A	*	176436	PASS	0	none	0.06700100000000002	0	4	0.06700100000000002
chr2-085549827-A-AC	chr2	85549827	A	AC	176436	PASS	4.28e-6	nfe	8.9e-5	0	4	8.9e-5
chr2-085549827-A-C	chr2	85549827	A	C	176436	PASS	0.08325	nfe	0.03878300000000002	1	4	0.08325
chr2-085549828-A-*	chr2	85549828	A	*	5698	VQSRTrancheINDEL95.00to96.00	0	none	0.01233399999999998	0	2	0.01233399999999998
chr2-085549828-A-AG	chr2	85549828	A	AG	5698	VQSRTrancheINDEL95.00to96.00	0	none	0	0	2	1e-6
chr2-085549828-A-C	chr2	85549828	A	C	5698	VQSRTrancheINDEL95.00to96.00	9.9385e-4	nfe	0.003897	0	2	0.003897
chr2-085549828-A-G	chr2	85549828	A	G	5698	VQSRTrancheINDEL95.00to96.00	0	none	9e-6	0	2	9e-6
chr2-085549869-G-*	chr2	85549869	G	*	910	VQSRTrancheSNP99.90to99.95	0	none	0	0	30	1e-6
chr2-085549869-G-A	chr2	85549869	G	A	910	VQSRTrancheSNP99.90to99.95	0	none	9e-6	0	30	9e-6
chr2-085549869-G-T	chr2	85549869	G	T	910	VQSRTrancheSNP99.90to99.95	0.0042192	nfe	0.00149299999999999	0	30	0.0042192
chr2-085550147-G-A	chr2	85550147	G	A	10201538	PASS	0.35017	afr	0.25877199999999984	32	134	0.35017
chr2-085550449-A-C	chr2	85550449	A	C	1814378	PASS	0.10282	afr	0.04606500000000002	7	134	0.10282
chr2-085550510-C-G	chr2	85550510	C	G	2928012	PASS	0.10342	nfe	0.05736400000000001	15	134	0.10342
chr2-085551927-G-A	chr2	85551927	G	A	943576	PASS	0.025456	nfe	0.01361899999999999	3	134	0.025456
chr2-085552079-TAGA-T	chr2	85552079	TAGA	T	4551202.97	PASS	0.28446	eas	0.07859700000000001	5	134	0.28446
chr2-085552605-A-G	chr2	85552605	A	G	325874	PASS	0.0070104	nfe	0.005031	2	134	0.0070104
chr2-085552780-C-CT	chr2	85552780	C	CT	211250.97	PASS	0.012372	sas	0.003347	1	134	0.012372
chr2-085552984-G-A	chr2	85552984	G	A	12898440	PASS	0.18631	sas	0.12212200000000002	20	134	0.18631
chr2-085553008-G-A	chr2	85553008	G	A	25555311	PASS	0.35012	afr	0.2584749999999998	32	134	0.35012
chr2-085553370-G-A	chr2	85553370	G	A	1195	PASS	9.31e-6	nfe	0	1	134	9.31e-6
chr2-085553413-C-T	chr2	85553413	C	T	19462424	PASS	0.62242	afr	0.3264399999999995	39	134	0.62242
chr2-085553609-CTT-*	chr2	85553609	CTT	*	105946.97	ExcessHet	0	none	9e-6	0	118	9e-6
chr2-085553609-CTT-C	chr2	85553609	CTT	C	105946.97	ExcessHet	1.06e-5	amr	5.2999999999999994e-5	0	118	5.2999999999999994e-5
chr2-085553609-CTT-CT	chr2	85553609	CTT	CT	105946.97	ExcessHet	0	none	0.04071400000000001	3	118	0.04071400000000001
chr2-085553609-CTT-CTTT	chr2	85553609	CTT	CTTT	105946.97	ExcessHet	0	none	0.04407200000000002	8	118	0.04407200000000002
chr2-085553609-CTT-CTTTT	chr2	85553609	CTT	CTTTT	105946.97	ExcessHet	0	none	1.88e-4	0	118	1.88e-4
chr2-085553709-C-T	chr2	85553709	C	T	684306	PASS	0.10038	afr	0.04460300000000002	7	116	0.10038
chr2-085554195-G-T	chr2	85554195	G	T	697008	PASS	0.014948	nfe	0.01003299999999998	2	134	0.014948
chr2-085554454-TTTGTTGTTG-T	chr2	85554454	TTTGTTGTTG	T	9563278.97	PASS	2.8469e-4	amr	1.47e-4	0	128	2.8469e-4
chr2-085554454-TTTGTTGTTG-TCTGTTGTTGTTGTTG	chr2	85554454	TTTGTTGTTG	TCTGTTGTTGTTGTTG	9563278.97	PASS	0	none	9e-6	0	128	9e-6
chr2-085554454-TTTGTTGTTG-TTGTTGTTGTTG	chr2	85554454	TTTGTTGTTG	TTGTTGTTGTTG	9563278.97	PASS	0	none	1.88e-4	0	128	1.88e-4
chr2-085554454-TTTGTTGTTG-TTTG	chr2	85554454	TTTGTTGTTG	TTTG	9563278.97	PASS	0	none	0.002791	0	128	0.002791
chr2-085554454-TTTGTTGTTG-TTTGTTG	chr2	85554454	TTTGTTGTTG	TTTGTTG	9563278.97	PASS	0	none	0.00937899999999999	0	128	0.00937899999999999
chr2-085554454-TTTGTTGTTG-TTTGTTGTTGTTG	chr2	85554454	TTTGTTGTTG	TTTGTTGTTGTTG	9563278.97	PASS	0	none	0.12597400000000003	13	128	0.12597400000000003
chr2-085554454-TTTGTTGTTG-TTTGTTGTTGTTGTTG	chr2	85554454	TTTGTTGTTG	TTTGTTGTTGTTGTTG	9563278.97	PASS	0	none	0.03098700000000001	1	128	0.03098700000000001
chr2-085554454-TTTGTTGTTG-TTTGTTGTTGTTGTTGTTG	chr2	85554454	TTTGTTGTTG	TTTGTTGTTGTTGTTGTTG	9563278.97	PASS	0	none	0.169112	26	128	0.169112
chr2-085554454-TTTGTTGTTG-TTTGTTGTTGTTGTTGTTGTTG	chr2	85554454	TTTGTTGTTG	TTTGTTGTTGTTGTTGTTGTTG	9563278.97	PASS	0	none	0.107027	13	128	0.107027
chr2-085554454-TTTGTTGTTG-TTTGTTGTTGTTGTTGTTGTTGTTG	chr2	85554454	TTTGTTGTTG	TTTGTTGTTGTTGTTGTTGTTGTTG	9563278.97	PASS	0	none	0.01000499999999998	2	128	0.01000499999999998
chr2-085554454-TTTGTTGTTG-TTTGTTGTTGTTGTTGTTGTTGTTGTTG	chr2	85554454	TTTGTTGTTG	TTTGTTGTTGTTGTTGTTGTTGTTGTTG	9563278.97	PASS	0	none	0.003118	0	128	0.003118
chr2-085554454-TTTGTTGTTG-TTTGTTGTTGTTGTTGTTGTTGTTGTTGTTG	chr2	85554454	TTTGTTGTTG	TTTGTTGTTGTTGTTGTTGTTGTTGTTGTTG	9563278.97	PASS	0	none	3.3800000000000046e-4	0	128	3.3800000000000046e-4
chr2-085554589-C-T	chr2	85554589	C	T	18311	PASS	0.0031733	nfe	0.00129999999999999	1	82	0.0031733
chr2-085554590-G-A	chr2	85554590	G	A	185883	PASS	0.023664	mid	0.015647	1	80	0.023664
chr2-085554645-T-A	chr2	85554645	T	A	1032474	PASS	0.18064	sas	0.10026100000000004	2	20	0.18064
chr2-085554900-G-A	chr2	85554900	G	A	434237	PASS	0.26253	eas	0.119321	0	0	0.26253
chr2-085554900-G-C	chr2	85554900	G	C	434237	PASS	0	none	9e-6	0	0	9e-6
chr2-085555464-C-A	chr2	85555464	C	A	1247544	PASS	0.049506	mid	0.040199	7	134	0.049506
chr2-085556093-G-A	chr2	85556093	G	A	289362	PASS	0.013916	nfe	0.01092099999999999	2	134	0.013916
chr2-085560917-A-G	chr2	85560917	A	G	550	PASS	1.32e-6	nfe	0	1	134	1.32e-6
chr2-085561017-C-T	chr2	85561017	C	T	12117310	PASS	0.32054	nfe	0.249786	42	134	0.32054
chr2-085561052-T-A	chr2	85561052	T	A	22626266	PASS	0.68065	afr	0.4553219999999993	58	134	0.68065
chr2-085561089-G-GCTCAATGAGGTTGC	chr2	85561089	G	GCTCAATGAGGTTGC	833911.97	PASS	0.019262	nfe	0.01817300000000001	5	134	0.019262
chr2-085561267-T-C	chr2	85561267	T	C	4130	PASS	0	none	7.099999999999998e-5	0	134	7.099999999999998e-5
chr2-085561267-T-G	chr2	85561267	T	G	4130	PASS	3.82e-6	nfe	1.6699999999999994e-4	1	134	1.6699999999999994e-4
chr2-085561272-A-C	chr2	85561272	A	C	3738	PASS	0.0013169	eas	0.004747	1	124	0.004747
chr2-085561274-A-C	chr2	85561274	A	C	1726	VQSRTrancheSNP99.80to99.90	5.8934e-4	eas	0.00193999999999999	1	118	0.00193999999999999
chr2-085561278-GACC-G	chr2	85561278	GACC	G	3549553.97	VQSRTrancheINDEL95.00to96.00	2.89e-6	nfe	9e-6	0	128	9e-6
chr2-085561278-GACC-GC	chr2	85561278	GACC	GC	3549553.97	VQSRTrancheINDEL95.00to96.00	0	none	0.01919900000000001	3	128	0.01919900000000001
chr2-085561278-GACC-GCACC	chr2	85561278	GACC	GCACC	3549553.97	VQSRTrancheINDEL95.00to96.00	0	none	6.570000000000002e-4	0	128	6.570000000000002e-4
chr2-085561278-GACC-GCC	chr2	85561278	GACC	GCC	3549553.97	VQSRTrancheINDEL95.00to96.00	0	none	0.3122889999999997	43	128	0.3122889999999997
chr2-085561278-GACC-GCCACC	chr2	85561278	GACC	GCCACC	3549553.97	VQSRTrancheINDEL95.00to96.00	0	none	0	0	128	1e-6
chr2-085561278-GACC-GCCCCACC	chr2	85561278	GACC	GCCCCACC	3549553.97	VQSRTrancheINDEL95.00to96.00	0	none	9e-6	0	128	9e-6
chr2-085561278-GACC-GCCCCCACC	chr2	85561278	GACC	GCCCCCACC	3549553.97	VQSRTrancheINDEL95.00to96.00	0	none	2.2000000000000003e-5	0	128	2.2000000000000003e-5
chr2-085561278-GACC-GCCCCCCACC	chr2	85561278	GACC	GCCCCCCACC	3549553.97	VQSRTrancheINDEL95.00to96.00	0	none	0	0	128	1e-6
chr2-085561278-GACC-GCCCCCCCACC	chr2	85561278	GACC	GCCCCCCCACC	3549553.97	VQSRTrancheINDEL95.00to96.00	0	none	5.2999999999999994e-5	0	128	5.2999999999999994e-5
chr2-085561278-GACC-GCCCCCCCCACC	chr2	85561278	GACC	GCCCCCCCCACC	3549553.97	VQSRTrancheINDEL95.00to96.00	0	none	9.87999999999999e-4	0	128	9.87999999999999e-4
chr2-085561278-GACC-GCCCCCCCCCACC	chr2	85561278	GACC	GCCCCCCCCCACC	3549553.97	VQSRTrancheINDEL95.00to96.00	0	none	4.270000000000005e-4	0	128	4.270000000000005e-4
chr2-085561278-GACC-GCCCCCCCCCCACC	chr2	85561278	GACC	GCCCCCCCCCCACC	3549553.97	VQSRTrancheINDEL95.00to96.00	0	none	5.2999999999999994e-5	0	128	5.2999999999999994e-5
chr2-085561278-GACC-GCCCCCCCCCCCACC	chr2	85561278	GACC	GCCCCCCCCCCCACC	3549553.97	VQSRTrancheINDEL95.00to96.00	0	none	0	0	128	1e-6
chr2-085561278-GACC-GCCCCCCCCCCCCCACACCCGGAGACACAGGGCGTCCACC	chr2	85561278	GACC	GCCCCCCCCCCCCCACACCCGGAGACACAGGGCGTCCACC	3549553.97	VQSRTrancheINDEL95.00to96.00	0	none	0	0	128	1e-6
chr2-085561278-GACC-GCCCCCCCCCCCCCCCACC	chr2	85561278	GACC	GCCCCCCCCCCCCCCCACC	3549553.97	VQSRTrancheINDEL95.00to96.00	0	none	0	0	128	1e-6
chr2-085561278-GACC-GCCCCCCCCCCCCCCCACCCCGGGACACAAGGGGGGCACC	chr2	85561278	GACC	GCCCCCCCCCCCCCCCACCCCGGGACACAAGGGGGGCACC	3549553.97	VQSRTrancheINDEL95.00to96.00	0	none	0	0	128	1e-6
chr2-085561278-GACC-GCCCCCCCCCCCCCCCACCCGGCGACCCAGGGCGGCCACC	chr2	85561278	GACC	GCCCCCCCCCCCCCCCACCCGGCGACCCAGGGCGGCCACC	3549553.97	VQSRTrancheINDEL95.00to96.00	0	none	0	0	128	1e-6
chr2-085561279-ACCC-*	chr2	85561279	ACCC	*	8189835	VQSRTrancheINDEL95.00to96.00	0	none	0.30729199999999973	40	112	0.30729199999999973
chr2-085561279-ACCC-A	chr2	85561279	ACCC	A	8189835	VQSRTrancheINDEL95.00to96.00	0	none	0	0	112	1e-6
chr2-085561279-ACCC-AC	chr2	85561279	ACCC	AC	8189835	VQSRTrancheINDEL95.00to96.00	0	none	0.034465	4	112	0.034465
chr2-085561279-ACCC-ACC	chr2	85561279	ACCC	ACC	8189835	VQSRTrancheINDEL95.00to96.00	0	none	0.5137760000000005	57	112	0.5137760000000005
chr2-085561279-ACCC-ACCCC	chr2	85561279	ACCC	ACCCC	8189835	VQSRTrancheINDEL95.00to96.00	0	none	3.2600000000000055e-4	0	112	3.2600000000000055e-4
chr2-085561279-ACCC-ACCCCC	chr2	85561279	ACCC	ACCCCC	8189835	VQSRTrancheINDEL95.00to96.00	0	none	0	0	112	1e-6
chr2-085561279-ACCC-ACCCCCCCCCCC	chr2	85561279	ACCC	ACCCCCCCCCCC	8189835	VQSRTrancheINDEL95.00to96.00	0	none	1.52e-4	0	112	1.52e-4
chr2-085561279-ACCC-ACCCCCCCCCCCC	chr2	85561279	ACCC	ACCCCCCCCCCCC	8189835	VQSRTrancheINDEL95.00to96.00	0	none	7.299999999999999e-5	0	112	7.299999999999999e-5
chr2-085561279-ACCC-CCCC	chr2	85561279	ACCC	CCCC	8189835	VQSRTrancheINDEL95.00to96.00	0	none	0.034547	1	112	0.034547
chr2-085561279-ACCC-GCCC	chr2	85561279	ACCC	GCCC	8189835	VQSRTrancheINDEL95.00to96.00	0	none	4.18e-4	0	112	4.18e-4
chr2-085561280-C-*	chr2	85561280	C	*	1103	VQSRTrancheSNP99.80to99.90	0	none	0.6558290000000003	72	98	0.6558290000000003
chr2-085561280-C-G	chr2	85561280	C	G	1103	VQSRTrancheSNP99.80to99.90	7.968e-5	nfe	3.610000000000004e-4	0	98	3.610000000000004e-4
chr2-085561288-C-A	chr2	85561288	C	A	25093	VQSRTrancheSNP99.70to99.80	1.3412e-4	nfe	1.47e-4	0	132	1.47e-4
chr2-085561288-C-G	chr2	85561288	C	G	25093	VQSRTrancheSNP99.70to99.80	0.0011936	nfe	8.210000000000002e-4	1	132	0.0011936
chr2-085561289-CGCCTCACCGGGAGACACTGGGCGTCCTCCCG-C	chr2	85561289	CGCCTCACCGGGAGACACTGGGCGTCCTCCCG	C	12893	VQSRTrancheINDEL99.90to99.95	1.657e-5	sas	3.3800000000000046e-4	0	122	3.3800000000000046e-4
chr2-085561289-CGCCTCACCGGGAGACACTGGGCGTCCTCCCG-CCCCCCCAGCCTCACCGGGAGACACTGGGCGTCCTCCCG	chr2	85561289	CGCCTCACCGGGAGACACTGGGCGTCCTCCCG	CCCCCCCAGCCTCACCGGGAGACACTGGGCGTCCTCCCG	12893	VQSRTrancheINDEL99.90to99.95	0	none	0	0	122	1e-6
chr2-085561289-CGCCTCACCGGGAGACACTGGGCGTCCTCCCG-CCCCCCCCCCGGGCCTCACCGGGAGACACTGGGCGTCCTCCCG	chr2	85561289	CGCCTCACCGGGAGACACTGGGCGTCCTCCCG	CCCCCCCCCCGGGCCTCACCGGGAGACACTGGGCGTCCTCCCG	12893	VQSRTrancheINDEL99.90to99.95	0	none	0	0	122	1e-6
chr2-085561289-CGCCTCACCGGGAGACACTGGGCGTCCTCCCG-CCCCCCCCCGGCCTCACCGGGAGACACTGGGCGTCCTCCCG	chr2	85561289	CGCCTCACCGGGAGACACTGGGCGTCCTCCCG	CCCCCCCCCGGCCTCACCGGGAGACACTGGGCGTCCTCCCG	12893	VQSRTrancheINDEL99.90to99.95	0	none	0	0	122	1e-6
chr2-085561289-CGCCTCACCGGGAGACACTGGGCGTCCTCCCG-CCCCCCCCCGGGCCTCACCGGGAGACACTGGGCGTCCTCCCG	chr2	85561289	CGCCTCACCGGGAGACACTGGGCGTCCTCCCG	CCCCCCCCCGGGCCTCACCGGGAGACACTGGGCGTCCTCCCG	12893	VQSRTrancheINDEL99.90to99.95	0	none	0	0	122	1e-6
chr2-085561289-CGCCTCACCGGGAGACACTGGGCGTCCTCCCG-CCCTCACCGGGAGACACTGGGCGTCCTCCCG	chr2	85561289	CGCCTCACCGGGAGACACTGGGCGTCCTCCCG	CCCTCACCGGGAGACACTGGGCGTCCTCCCG	12893	VQSRTrancheINDEL99.90to99.95	0	none	0.00820699999999999	1	122	0.00820699999999999
chr2-085561289-CGCCTCACCGGGAGACACTGGGCGTCCTCCCG-GGCCTCACCGGGAGACACTGGGCGTCCTCCCG	chr2	85561289	CGCCTCACCGGGAGACACTGGGCGTCCTCCCG	GGCCTCACCGGGAGACACTGGGCGTCCTCCCG	12893	VQSRTrancheINDEL99.90to99.95	0	none	1.27e-4	0	122	1.27e-4
chr2-085561290-G-*	chr2	85561290	G	*	37969	PASS	0	none	0.00861099999999998	1	72	0.00861099999999998
chr2-085561290-G-A	chr2	85561290	G	A	37969	PASS	2.73e-6	nfe	0	0	72	2.73e-6
chr2-085561290-G-C	chr2	85561290	G	C	37969	PASS	0.012576	amr	0.02495300000000002	0	72	0.02495300000000002
chr2-085561290-G-T	chr2	85561290	G	T	37969	PASS	0	none	0	0	72	1e-6
chr2-085561298-G-*	chr2	85561298	G	*	4655	PASS	0	none	3.6000000000000035e-4	0	102	3.6000000000000035e-4
chr2-085561298-G-C	chr2	85561298	G	C	4655	PASS	0.0014662	nfe	0.003979	1	102	0.003979
chr2-085561353-A-T	chr2	85561353	A	T	385291	PASS	0.031538	nfe	0.02161300000000001	3	100	0.031538
chr2-085561357-T-G	chr2	85561357	T	G	127	VQSRTrancheSNP99.90to99.95	0	none	0	1	70	1e-6
chr2-085561615-C-A	chr2	85561615	C	A	1786207	PASS	0.22185	nfe	0.165692	27	134	0.22185
chr2-085577417-A-G	chr2	85577417	A	G	9189548	PASS	0.99189	sas	0.9600010000000004	131	132	0.99189
chr2-085577794-C-T	chr2	85577794	C	T	47593	PASS	0.0031628	nfe	0.002942	1	134	0.0031628
chr2-085578945-T-C	chr2	85578945	T	C	9245090	PASS	0.60475	afr	0.4158959999999996	52	134	0.60475
chr2-085579143-C-T	chr2	85579143	C	T	5234529	PASS	0.35277	afr	0.2568829999999997	32	134	0.35277
chr2-085579792-C-T	chr2	85579792	C	T	37545	PASS	0.0025934	nfe	0.00149699999999999	1	134	0.0025934
chr2-085579956-GA-CA	chr2	85579956	GA	CA	82594	ExcessHet	0	none	9e-6	0	114	9e-6
chr2-085579956-GA-G	chr2	85579956	GA	G	82594	ExcessHet	3.6e-7	nfe	0	0	114	1e-6
chr2-085579956-GA-GAA	chr2	85579956	GA	GAA	82594	ExcessHet	0	none	0.07255500000000002	3	114	0.07255500000000002
chr2-085579956-GA-TA	chr2	85579956	GA	TA	82594	ExcessHet	0	none	0	0	114	1e-6
chr2-085579958-ATTTT-A	chr2	85579958	ATTTT	A	1109537	ExcessHet	2.011e-5	amr	1.27e-4	0	98	1.27e-4
chr2-085579958-ATTTT-AATTTTT	chr2	85579958	ATTTT	AATTTTT	1109537	ExcessHet	0	none	5.870000000000005e-4	0	98	5.870000000000005e-4
chr2-085579958-ATTTT-AATTTTTT	chr2	85579958	ATTTT	AATTTTTT	1109537	ExcessHet	0	none	9e-6	0	98	9e-6
chr2-085579958-ATTTT-AT	chr2	85579958	ATTTT	AT	1109537	ExcessHet	0	none	0.002788	0	98	0.002788
chr2-085579958-ATTTT-ATT	chr2	85579958	ATTTT	ATT	1109537	ExcessHet	0	none	0.03220900000000002	1	98	0.03220900000000002
chr2-085579958-ATTTT-ATTT	chr2	85579958	ATTTT	ATTT	1109537	ExcessHet	0	none	0.30296799999999935	33	98	0.30296799999999935
chr2-085579958-ATTTT-ATTTTT	chr2	85579958	ATTTT	ATTTTT	1109537	ExcessHet	0	none	0.04692700000000001	9	98	0.04692700000000001
chr2-085579958-ATTTT-ATTTTTT	chr2	85579958	ATTTT	ATTTTTT	1109537	ExcessHet	0	none	0.002663	0	98	0.002663
chr2-085579958-ATTTT-ATTTTTTT	chr2	85579958	ATTTT	ATTTTTTT	1109537	ExcessHet	0	none	1.88e-4	0	98	1.88e-4
chr2-085579958-ATTTT-GTTTT	chr2	85579958	ATTTT	GTTTT	1109537	ExcessHet	0	none	0	0	98	1e-6
chr2-085579958-ATTTT-TTTTT	chr2	85579958	ATTTT	TTTTT	1109537	ExcessHet	0	none	7.099999999999998e-5	0	98	7.099999999999998e-5
chr2-085579959-T-*	chr2	85579959	T	*	3028994	PASS	0	none	0.25999	25	104	0.25999
chr2-085579959-T-A	chr2	85579959	T	A	3028994	PASS	0.4852	afr	0.27228899999999995	34	104	0.4852
chr2-085579959-T-G	chr2	85579959	T	G	3028994	PASS	2.9298e-4	sas	0	0	104	2.9298e-4
chr2-085579960-T-*	chr2	85579960	T	*	433451	ExcessHet	0	none	0.01754900000000001	1	72	0.01754900000000001
chr2-085579960-T-A	chr2	85579960	T	A	433451	ExcessHet	0.23589	afr	0.164157	9	72	0.23589
chr2-085579961-T-*	chr2	85579961	T	*	23473	PASS	0	none	0.00137899999999999	0	114	0.00137899999999999
chr2-085579961-T-A	chr2	85579961	T	A	23473	PASS	0.0068439	amr	0.02191100000000001	1	114	0.02191100000000001
chr2-085581450-T-C	chr2	85581450	T	C	4347729	PASS	0.47031	afr	0.3925169999999999	51	132	0.47031
chr2-085581471-CAAAA-C	chr2	85581471	CAAAA	C	3075765.97	ExcessHet	8.026e-5	amr	7.970000000000003e-4	0	114	7.970000000000003e-4
chr2-085581471-CAAAA-CA	chr2	85581471	CAAAA	CA	3075765.97	ExcessHet	0	none	0.01125499999999999	1	114	0.01125499999999999
chr2-085581471-CAAAA-CAA	chr2	85581471	CAAAA	CAA	3075765.97	ExcessHet	0	none	0.08691600000000002	8	114	0.08691600000000002
chr2-085581471-CAAAA-CAAA	chr2	85581471	CAAAA	CAAA	3075765.97	ExcessHet	0	none	0.39202799999999993	47	114	0.39202799999999993
chr2-085581471-CAAAA-CAAAAA	chr2	85581471	CAAAA	CAAAAA	3075765.97	ExcessHet	0	none	0.04244100000000002	8	114	0.04244100000000002
chr2-085581471-CAAAA-CAAAAAA	chr2	85581471	CAAAA	CAAAAAA	3075765.97	ExcessHet	0	none	0.00125299999999999	0	114	0.00125299999999999
chr2-085581471-CAAAA-CAAAAAAA	chr2	85581471	CAAAA	CAAAAAAA	3075765.97	ExcessHet	0	none	0	0	114	1e-6
chr2-085581592-C-T	chr2	85581592	C	T	1488	PASS	1.0834e-4	nfe	0	1	134	1.0834e-4
chr2-085581614-A-G	chr2	85581614	A	G	13730854	PASS	0.5516	afr	0.4107869999999995	52	134	0.5516
chr2-085581748-C-T	chr2	85581748	C	T	8855441	PASS	0.46823	afr	0.40345999999999943	52	134	0.46823
chr2-085581859-T-C	chr2	85581859	T	C	5002600	PASS	0.54133	afr	0.4030009999999994	52	134	0.54133
chr2-085581859-T-G	chr2	85581859	T	G	5002600	PASS	0.0053215	eas	2.09e-4	0	134	0.0053215
chr2-085584425-G-A	chr2	85584425	G	A	28640	PASS	0.0069846	afr	0.002436	1	84	0.0069846
chr2-085584425-G-T	chr2	85584425	G	T	28640	PASS	0	none	0	0	84	1e-6
chr2-085584469-C-T	chr2	85584469	C	T	2013683	PASS	0.53008	afr	0.115207	13	132	0.53008
chr2-085591674-G-A	chr2	85591674	G	A	6809924	PASS	0.29992	nfe	0.246736	37	134	0.29992
chr2-085591763-C-*	chr2	85591763	C	*	9807366	PASS	0	none	0	0	134	1e-6
chr2-085591763-C-T	chr2	85591763	C	T	9807366	PASS	0.30008	nfe	0.246709	37	134	0.30008
chr2-085591904-G-C	chr2	85591904	G	C	101750	PASS	0.019079	mid	0.003524	1	134	0.019079
chr2-085592800-CAAAAA-C	chr2	85592800	CAAAAA	C	3528810.97	ExcessHet	4.499e-5	amr	1.0799999999999996e-4	1	96	1.0799999999999996e-4
chr2-085592800-CAAAAA-CA	chr2	85592800	CAAAAA	CA	3528810.97	ExcessHet	0	none	0.00108299999999999	1	96	0.00108299999999999
chr2-085592800-CAAAAA-CAA	chr2	85592800	CAAAAA	CAA	3528810.97	ExcessHet	0	none	0.005899	1	96	0.005899
chr2-085592800-CAAAAA-CAAA	chr2	85592800	CAAAAA	CAAA	3528810.97	ExcessHet	0	none	0.024731	1	96	0.024731
chr2-085592800-CAAAAA-CAAAA	chr2	85592800	CAAAAA	CAAAA	3528810.97	ExcessHet	0	none	0.14155800000000002	21	96	0.14155800000000002
chr2-085592800-CAAAAA-CAAAAAA	chr2	85592800	CAAAAA	CAAAAAA	3528810.97	ExcessHet	0	none	0.12119000000000002	16	96	0.12119000000000002
chr2-085592800-CAAAAA-CAAAAAAA	chr2	85592800	CAAAAA	CAAAAAAA	3528810.97	ExcessHet	0	none	0.023064	2	96	0.023064
chr2-085592800-CAAAAA-CAAAAAAAA	chr2	85592800	CAAAAA	CAAAAAAAA	3528810.97	ExcessHet	0	none	0.002113	1	96	0.002113
chr2-085592800-CAAAAA-CAAAAAAAAA	chr2	85592800	CAAAAA	CAAAAAAAAA	3528810.97	ExcessHet	0	none	2.720000000000003e-4	0	96	2.720000000000003e-4
chr2-085592800-CAAAAA-CAAAAAAAAAA	chr2	85592800	CAAAAA	CAAAAAAAAAA	3528810.97	ExcessHet	0	none	2.09e-4	0	96	2.09e-4
chr2-085592800-CAAAAA-CAAAAAAAAAAA	chr2	85592800	CAAAAA	CAAAAAAAAAAA	3528810.97	ExcessHet	0	none	9e-6	0	96	9e-6
chr2-085592800-CAAAAA-CAAAAAAAAAAAA	chr2	85592800	CAAAAA	CAAAAAAAAAAAA	3528810.97	ExcessHet	0	none	1.0799999999999996e-4	0	96	1.0799999999999996e-4
chr2-085592800-CAAAAA-CAAAAAAAAAAAAA	chr2	85592800	CAAAAA	CAAAAAAAAAAAAA	3528810.97	ExcessHet	0	none	2.720000000000003e-4	0	96	2.720000000000003e-4
chr2-085592800-CAAAAA-CAAAAAAAAAAAAAA	chr2	85592800	CAAAAA	CAAAAAAAAAAAAAA	3528810.97	ExcessHet	0	none	0.00122799999999999	0	96	0.00122799999999999
chr2-085592800-CAAAAA-CAAAAAAAAAAAAAAA	chr2	85592800	CAAAAA	CAAAAAAAAAAAAAAA	3528810.97	ExcessHet	0	none	0.003091	0	96	0.003091
chr2-085592800-CAAAAA-CAAAAAAAAAAAAAAAA	chr2	85592800	CAAAAA	CAAAAAAAAAAAAAAAA	3528810.97	ExcessHet	0	none	0.007268	2	96	0.007268
chr2-085592800-CAAAAA-CAAAAAAAAAAAAAAAAA	chr2	85592800	CAAAAA	CAAAAAAAAAAAAAAAAA	3528810.97	ExcessHet	0	none	0.01736400000000001	0	96	0.01736400000000001
chr2-085592800-CAAAAA-CAAAAAAAAAAAAAAAAAA	chr2	85592800	CAAAAA	CAAAAAAAAAAAAAAAAAA	3528810.97	ExcessHet	0	none	0.03723000000000001	0	96	0.03723000000000001
chr2-085592800-CAAAAA-CAAAAAAAAAAAAAAAAAAA	chr2	85592800	CAAAAA	CAAAAAAAAAAAAAAAAAAA	3528810.97	ExcessHet	0	none	0.053727	2	96	0.053727
chr2-085592800-CAAAAA-CAAAAAAAAAAAAAAAAAAAA	chr2	85592800	CAAAAA	CAAAAAAAAAAAAAAAAAAAA	3528810.97	ExcessHet	0	none	0.02391000000000001	0	96	0.02391000000000001
chr2-085592800-CAAAAA-CAAAAAAAAAAAAAAAAAAAAA	chr2	85592800	CAAAAA	CAAAAAAAAAAAAAAAAAAAAA	3528810.97	ExcessHet	0	none	0.006028	0	96	0.006028
chr2-085592800-CAAAAA-CAAAAAAAAAAAAAAAAAAAAAA	chr2	85592800	CAAAAA	CAAAAAAAAAAAAAAAAAAAAAA	3528810.97	ExcessHet	0	none	0.002412	0	96	0.002412
chr2-085592800-CAAAAA-CAAAAAAAAAAAAAAAAAAAAAAA	chr2	85592800	CAAAAA	CAAAAAAAAAAAAAAAAAAAAAAA	3528810.97	ExcessHet	0	none	0.00132499999999999	0	96	0.00132499999999999
chr2-085592800-CAAAAA-CAAAAAAAAAAAAAAAAAAAAAAAA	chr2	85592800	CAAAAA	CAAAAAAAAAAAAAAAAAAAAAAAA	3528810.97	ExcessHet	0	none	7.260000000000005e-4	0	96	7.260000000000005e-4
chr2-085592800-CAAAAA-CAAAAAAAAAAAAAAAAAAAAAAAAA	chr2	85592800	CAAAAA	CAAAAAAAAAAAAAAAAAAAAAAAAA	3528810.97	ExcessHet	0	none	3.160000000000005e-4	0	96	3.160000000000005e-4
chr2-085592800-CAAAAA-CAAAAAAAAAAAAAAAAAAAAAAAAAA	chr2	85592800	CAAAAA	CAAAAAAAAAAAAAAAAAAAAAAAAAA	3528810.97	ExcessHet	0	none	2.09e-4	0	96	2.09e-4
chr2-085592800-CAAAAA-CAAAAAAAAAAAAAAAAAAAAAAAAAAA	chr2	85592800	CAAAAA	CAAAAAAAAAAAAAAAAAAAAAAAAAAA	3528810.97	ExcessHet	0	none	2.5100000000000014e-4	0	96	2.5100000000000014e-4
chr2-085592800-CAAAAA-CAAAAAAAAAAAAAAAAAAAAAAAAAAAA	chr2	85592800	CAAAAA	CAAAAAAAAAAAAAAAAAAAAAAAAAAAA	3528810.97	ExcessHet	0	none	2.9400000000000004e-4	0	96	2.9400000000000004e-4
chr2-085592800-CAAAAA-CAAAAAAAAAAAAAAAAAAAAAAAAAAAAA	chr2	85592800	CAAAAA	CAAAAAAAAAAAAAAAAAAAAAAAAAAAAA	3528810.97	ExcessHet	0	none	2.2999999999999995e-4	0	96	2.2999999999999995e-4
chr2-085592800-CAAAAA-CAAAAAAAAAAAAAAAAAAAAAAAAAAAAAA	chr2	85592800	CAAAAA	CAAAAAAAAAAAAAAAAAAAAAAAAAAAAAA	3528810.97	ExcessHet	0	none	7.099999999999998e-5	0	96	7.099999999999998e-5
chr2-085592800-CAAAAA-CAAAAAAAAAAAAAAAAAAAAAAAAAAAAAAA	chr2	85592800	CAAAAA	CAAAAAAAAAAAAAAAAAAAAAAAAAAAAAAA	3528810.97	ExcessHet	0	none	8.9e-5	0	96	8.9e-5
chr2-085592800-CAAAAA-CAAAAAAAAAAAAAAAAAAAAAAAAAAAAAAAA	chr2	85592800	CAAAAA	CAAAAAAAAAAAAAAAAAAAAAAAAAAAAAAAA	3528810.97	ExcessHet	0	none	0	0	96	1e-6
chr2-085592800-CAAAAA-CAAAAAAAAAAAAAAAAAAAAAAAAAAAAAAAAA	chr2	85592800	CAAAAA	CAAAAAAAAAAAAAAAAAAAAAAAAAAAAAAAAA	3528810.97	ExcessHet	0	none	0	0	96	1e-6
chr2-085592800-CAAAAA-CAAAAAAAAAAAAAAAAAAAAAAAAAAAAAAAAAAA	chr2	85592800	CAAAAA	CAAAAAAAAAAAAAAAAAAAAAAAAAAAAAAAAAAA	3528810.97	ExcessHet	0	none	0	0	96	1e-6
chr2-085592800-CAAAAA-CAAAAAAAAAAAAAAAAAAAAAAAAAAAAAAAAAAAAA	chr2	85592800	CAAAAA	CAAAAAAAAAAAAAAAAAAAAAAAAAAAAAAAAAAAAA	3528810.97	ExcessHet	0	none	9e-6	0	96	9e-6
chr2-085592802-A-*	chr2	85592802	A	*	566.97	PASS	0	none	0.03299300000000001	4	54	0.03299300000000001
chr2-085592802-A-AAAAAAAAAAAAAAG	chr2	85592802	A	AAAAAAAAAAAAAAG	566.97	PASS	0	none	3.6999999999999985e-5	0	54	3.6999999999999985e-5
chr2-085592817-G-*	chr2	85592817	G	*	95391	VQSRTrancheINDEL99.50to99.90	0	none	0.002363	0	110	0.002363
chr2-085592817-G-A	chr2	85592817	G	A	95391	VQSRTrancheINDEL99.50to99.90	0.010976	afr	0.020801	1	110	0.020801
chr2-085592817-G-GA	chr2	85592817	G	GA	95391	VQSRTrancheINDEL99.50to99.90	0	none	0	0	110	1e-6
chr2-085592817-G-T	chr2	85592817	G	T	95391	VQSRTrancheINDEL99.50to99.90	4.047e-4	nfe	7.270000000000005e-4	0	110	7.270000000000005e-4
chr2-085592821-G-A	chr2	85592821	G	A	82521	VQSRTrancheINDEL99.50to99.90	0.0051994	sas	0.017584	1	116	0.017584
chr2-085592821-G-GTAAA	chr2	85592821	G	GTAAA	82521	VQSRTrancheINDEL99.50to99.90	0	none	0	0	116	1e-6
chr2-085592821-G-T	chr2	85592821	G	T	82521	VQSRTrancheINDEL99.50to99.90	1.1351e-4	nfe	1.6699999999999994e-4	0	116	1.6699999999999994e-4
chr2-085592852-G-A	chr2	85592852	G	A	230220	PASS	0.015005	mid	0.009824	2	134	0.015005
chr2-085592904-A-G	chr2	85592904	A	G	9145587	PASS	0.30046	nfe	0.246682	37	134	0.30046
chr2-085593008-C-T	chr2	85593008	C	T	7346	PASS	2.54e-5	nfe	3.6999999999999985e-5	1	134	3.6999999999999985e-5
chr2-085593015-G-A	chr2	85593015	G	A	5975	PASS	8.587e-5	nfe	3.6999999999999985e-5	1	134	8.587e-5
chr2-085593178-A-T	chr2	85593178	A	T	5298329	PASS	0.15565	nfe	0.114004	17	134	0.15565
chr2-085593250-A-G	chr2	85593250	A	G	2383408	PASS	0.084207	mid	0.06737100000000001	9	134	0.084207
chr2-085593289-C-T	chr2	85593289	C	T	1431713	PASS	0.31152	eas	0.053943	2	134	0.31152
chr2-085593466-GCC-G	chr2	85593466	GCC	G	646509.97	PASS	0.29307	eas	0.04848200000000002	1	64	0.29307
chr2-085596431-G-A	chr2	85596431	G	A	27375	PASS	0.0028389	nfe	0.00125299999999999	1	134	0.0028389
chr2-085596509-C-G	chr2	85596509	C	G	2230108	PASS	0.002157	nfe	0.00139899999999999	0	134	0.002157
chr2-085596509-C-T	chr2	85596509	C	T	2230108	PASS	0.45136	afr	0.07744400000000003	2	134	0.45136
chr2-085596916-G-A	chr2	85596916	G	A	6390390	PASS	0.15853	nfe	0.115993	17	134	0.15853
chr2-085596950-T-C	chr2	85596950	T	C	3892942	PASS	0.45232	afr	0.07765900000000002	2	134	0.45232
chr2-085596955-C-T	chr2	85596955	C	T	3769216	PASS	0.074734	mid	0.05792600000000001	9	134	0.074734
chr2-085596961-G-C	chr2	85596961	G	C	21331876	PASS	0.75758	afr	0.38502399999999976	45	134	0.75758
chr2-085597128-T-C	chr2	85597128	T	C	3198748	PASS	0.45237	afr	0.07771200000000002	2	134	0.45237
chr2-085597345-C-T	chr2	85597345	C	T	1080102	PASS	0.3079	eas	0.049322	2	134	0.3079
chr2-085597352-C-T	chr2	85597352	C	T	698	PASS	7.7e-7	nfe	0	1	134	1e-6
chr2-085599009-G-A	chr2	85599009	G	A	8374843	PASS	0.69952	afr	0.3794019999999996	46	134	0.69952
chr2-085599068-C-T	chr2	85599068	C	T	147829	PASS	0.009505	nfe	0.004826	2	134	0.009505
chr2-085599598-G-A	chr2	85599598	G	A	10509401	PASS	0.27344	nfe	0.229281	35	134	0.27344
chr2-085599771-TCTC-T	chr2	85599771	TCTC	T	2819376.97	PASS	0.087431	afr	0.068603	9	134	0.087431
chr2-085599774-CCT-*	chr2	85599774	CCT	*	2211.97	PASS	0	none	0.068603	9	134	0.068603
chr2-085599774-CCT-C	chr2	85599774	CCT	C	2211.97	PASS	3.4e-7	nfe	9e-6	0	134	9e-6
chr2-085600891-T-G	chr2	85600891	T	G	6469922	PASS	0.74599	afr	0.3734829999999995	47	134	0.74599
chr2-085601849-C-G	chr2	85601849	C	G	859804	PASS	0.30202	eas	0.04446500000000002	2	134	0.30202
chr2-085601857-G-GC	chr2	85601857	G	GC	2606.97	PASS	0.0014837	afr	2.5100000000000014e-4	1	134	0.0014837
chr2-085608701-CAAAAAAAAAAAAAAAAA-C	chr2	85608701	CAAAAAAAAAAAAAAAAA	C	483232.97	VQSRTrancheINDEL96.00to97.00	0	none	0	0	4	1e-6
chr2-085608701-CAAAAAAAAAAAAAAAAA-CA	chr2	85608701	CAAAAAAAAAAAAAAAAA	CA	483232.97	VQSRTrancheINDEL96.00to97.00	0	none	0	0	4	1e-6
chr2-085608701-CAAAAAAAAAAAAAAAAA-CAA	chr2	85608701	CAAAAAAAAAAAAAAAAA	CAA	483232.97	VQSRTrancheINDEL96.00to97.00	0	none	2.720000000000003e-4	0	4	2.720000000000003e-4
chr2-085608701-CAAAAAAAAAAAAAAAAA-CAAA	chr2	85608701	CAAAAAAAAAAAAAAAAA	CAAA	483232.97	VQSRTrancheINDEL96.00to97.00	0	none	0.00100799999999999	0	4	0.00100799999999999
chr2-085608701-CAAAAAAAAAAAAAAAAA-CAAAA	chr2	85608701	CAAAAAAAAAAAAAAAAA	CAAAA	483232.97	VQSRTrancheINDEL96.00to97.00	0	none	1.27e-4	0	4	1.27e-4
chr2-085608701-CAAAAAAAAAAAAAAAAA-CAAAAAA	chr2	85608701	CAAAAAAAAAAAAAAAAA	CAAAAAA	483232.97	VQSRTrancheINDEL96.00to97.00	0	none	6.999999999999998e-5	0	4	6.999999999999998e-5
chr2-085608701-CAAAAAAAAAAAAAAAAA-CAAAAAAA	chr2	85608701	CAAAAAAAAAAAAAAAAA	CAAAAAAA	483232.97	VQSRTrancheINDEL96.00to97.00	0	none	1.47e-4	0	4	1.47e-4
chr2-085608701-CAAAAAAAAAAAAAAAAA-CAAAAAAAA	chr2	85608701	CAAAAAAAAAAAAAAAAA	CAAAAAAAA	483232.97	VQSRTrancheINDEL96.00to97.00	0	none	1.6699999999999994e-4	0	4	1.6699999999999994e-4
chr2-085608701-CAAAAAAAAAAAAAAAAA-CAAAAAAAAA	chr2	85608701	CAAAAAAAAAAAAAAAAA	CAAAAAAAAA	483232.97	VQSRTrancheINDEL96.00to97.00	0	none	5.620000000000005e-4	0	4	5.620000000000005e-4
chr2-085608701-CAAAAAAAAAAAAAAAAA-CAAAAAAAAAA	chr2	85608701	CAAAAAAAAAAAAAAAAA	CAAAAAAAAAA	483232.97	VQSRTrancheINDEL96.00to97.00	0	none	5.850000000000005e-4	0	4	5.850000000000005e-4
chr2-085608701-CAAAAAAAAAAAAAAAAA-CAAAAAAAAAAA	chr2	85608701	CAAAAAAAAAAAAAAAAA	CAAAAAAAAAAA	483232.97	VQSRTrancheINDEL96.00to97.00	0	none	0.002331	0	4	0.002331
chr2-085608701-CAAAAAAAAAAAAAAAAA-CAAAAAAAAAAAA	chr2	85608701	CAAAAAAAAAAAAAAAAA	CAAAAAAAAAAAA	483232.97	VQSRTrancheINDEL96.00to97.00	0	none	0.00924399999999998	0	4	0.00924399999999998
chr2-085608701-CAAAAAAAAAAAAAAAAA-CAAAAAAAAAAAAA	chr2	85608701	CAAAAAAAAAAAAAAAAA	CAAAAAAAAAAAAA	483232.97	VQSRTrancheINDEL96.00to97.00	0	none	0.02495900000000002	0	4	0.02495900000000002
chr2-085608701-CAAAAAAAAAAAAAAAAA-CAAAAAAAAAAAAAA	chr2	85608701	CAAAAAAAAAAAAAAAAA	CAAAAAAAAAAAAAA	483232.97	VQSRTrancheINDEL96.00to97.00	0	none	0.04231500000000002	0	4	0.04231500000000002
chr2-085608701-CAAAAAAAAAAAAAAAAA-CAAAAAAAAAAAAAAA	chr2	85608701	CAAAAAAAAAAAAAAAAA	CAAAAAAAAAAAAAAA	483232.97	VQSRTrancheINDEL96.00to97.00	0	none	0.074047	0	4	0.074047
chr2-085608701-CAAAAAAAAAAAAAAAAA-CAAAAAAAAAAAAAAAA	chr2	85608701	CAAAAAAAAAAAAAAAAA	CAAAAAAAAAAAAAAAA	483232.97	VQSRTrancheINDEL96.00to97.00	0	none	0.098077	0	4	0.098077
chr2-085608701-CAAAAAAAAAAAAAAAAA-CAAAAAAAAAAAAAAAAAA	chr2	85608701	CAAAAAAAAAAAAAAAAA	CAAAAAAAAAAAAAAAAAA	483232.97	VQSRTrancheINDEL96.00to97.00	0	none	0.019897	0	4	0.019897
chr2-085608701-CAAAAAAAAAAAAAAAAA-CAAAAAAAAAAAAAAAAAAA	chr2	85608701	CAAAAAAAAAAAAAAAAA	CAAAAAAAAAAAAAAAAAAA	483232.97	VQSRTrancheINDEL96.00to97.00	0	none	0.004146	0	4	0.004146
chr2-085608701-CAAAAAAAAAAAAAAAAA-CAAAAAAAAAAAAAAAAAAAA	chr2	85608701	CAAAAAAAAAAAAAAAAA	CAAAAAAAAAAAAAAAAAAAA	483232.97	VQSRTrancheINDEL96.00to97.00	0	none	0.002033	0	4	0.002033
chr2-085608701-CAAAAAAAAAAAAAAAAA-CAAAAAAAAAAAAAAAAAAAAA	chr2	85608701	CAAAAAAAAAAAAAAAAA	CAAAAAAAAAAAAAAAAAAAAA	483232.97	VQSRTrancheINDEL96.00to97.00	0	none	1.87e-4	0	4	1.87e-4
chr2-085608701-CAAAAAAAAAAAAAAAAA-CAAAAAAAAAAAAAAAAAAAAAA	chr2	85608701	CAAAAAAAAAAAAAAAAA	CAAAAAAAAAAAAAAAAAAAAAA	483232.97	VQSRTrancheINDEL96.00to97.00	0	none	6.999999999999998e-5	0	4	6.999999999999998e-5
chr2-085608701-CAAAAAAAAAAAAAAAAA-CAAAAAAAAAAAAAAAAAAAAAAA	chr2	85608701	CAAAAAAAAAAAAAAAAA	CAAAAAAAAAAAAAAAAAAAAAAA	483232.97	VQSRTrancheINDEL96.00to97.00	0	none	0	0	4	1e-6
chr2-085608701-CAAAAAAAAAAAAAAAAA-CAAAAAAAAAAAAAAAAAAAAAAAAA	chr2	85608701	CAAAAAAAAAAAAAAAAA	CAAAAAAAAAAAAAAAAAAAAAAAAA	483232.97	VQSRTrancheINDEL96.00to97.00	0	none	2.2000000000000003e-5	0	4	2.2000000000000003e-5
chr2-085608730-G-*	chr2	85608730	G	*	34864	VQSRTrancheINDEL99.50to99.90	0	none	0.007172	0	4	0.007172
chr2-085608730-G-A	chr2	85608730	G	A	34864	VQSRTrancheINDEL99.50to99.90	0.057627	sas	0.01684800000000002	0	4	0.057627
chr2-085608730-G-C	chr2	85608730	G	C	34864	VQSRTrancheINDEL99.50to99.90	0	none	0	0	4	1e-6
chr2-085608730-G-GAAA	chr2	85608730	G	GAAA	34864	VQSRTrancheINDEL99.50to99.90	0	none	0	0	4	1e-6
chr2-085608730-G-T	chr2	85608730	G	T	34864	VQSRTrancheINDEL99.50to99.90	0.041776	afr	0.01364999999999999	0	4	0.041776
chr2-085608741-T-A	chr2	85608741	T	A	3494	VQSRTrancheSNP99.70to99.80	0.004665	nfe	0.003589	1	12	0.004665
chr2-085608744-C-*	chr2	85608744	C	*	1809	PASS	0	none	0	0	16	1e-6
chr2-085608744-C-A	chr2	85608744	C	A	1809	PASS	0.003628	nfe	0.002657	0	16	0.003628
chr2-085609003-C-T	chr2	85609003	C	T	51348	PASS	0.004446	nfe	0.00154599999999999	1	134	0.004446
chr2-085609344-G-C	chr2	85609344	G	C	601	PASS	7.796e-5	nfe	0	1	134	7.796e-5
chr2-085609623-G-A	chr2	85609623	G	A	512092	PASS	0.036594	mid	0.024544	3	134	0.036594
chr2-085610948-CG-*	chr2	85610948	CG	*	534898.97	VQSRTrancheINDEL96.00to97.00	0	none	2.2000000000000003e-5	0	0	2.2000000000000003e-5
chr2-085610948-CG-C	chr2	85610948	CG	C	534898.97	VQSRTrancheINDEL96.00to97.00	0.88605	nfe	0.2976429999999999	0	0	0.88605
chr2-085610949-G-*	chr2	85610949	G	*	113	PASS	0	none	0.2976429999999999	0	0	0.2976429999999999
chr2-085610949-G-T	chr2	85610949	G	T	113	PASS	0	none	0	0	0	1e-6
chr2-085610982-A-G	chr2	85610982	A	G	41032	PASS	0.025026	nfe	0.01679300000000002	0	0	0.025026
chr2-085611349-T-A	chr2	85611349	T	A	46183	PASS	0.0034383	mid	0.002065	1	134	0.0034383
chr2-085612217-GT-G	chr2	85612217	GT	G	19236.97	PASS	1.088e-4	afr	4.500000000000005e-4	0	132	4.500000000000005e-4
chr2-085612217-GT-GTT	chr2	85612217	GT	GTT	19236.97	PASS	0	none	0.01191399999999999	0	132	0.01191399999999999
chr2-085612217-GT-GTTT	chr2	85612217	GT	GTTT	19236.97	PASS	0	none	9e-6	0	132	9e-6
chr2-085612475-A-C	chr2	85612475	A	C	396	VQSRTrancheSNP99.90to99.95	1.6191e-4	eas	3.3700000000000044e-4	0	64	3.3700000000000044e-4
chr2-085612475-A-T	chr2	85612475	A	T	396	VQSRTrancheSNP99.90to99.95	3.246e-5	eas	1.47e-4	0	64	1.47e-4
chr2-085616180-T-A	chr2	85616180	T	A	223847	PASS	1.5149e-4	nfe	2.2000000000000003e-5	0	134	1.5149e-4
chr2-085616180-T-TCGGCCGGTAGTGGAGATGTC	chr2	85616180	T	TCGGCCGGTAGTGGAGATGTC	223847	PASS	0.013333	mid	0.00927599999999998	2	134	0.013333
chr2-085616225-C-T	chr2	85616225	C	T	1462324	PASS	0.097627	mid	0.06694300000000002	9	134	0.097627
chr2-085616308-C-T	chr2	85616308	C	T	1426023	PASS	0.063998	nfe	0.054183	8	134	0.063998
chr2-085616570-T-C	chr2	85616570	T	C	19390	PASS	0	none	0	0	0	1e-6
chr2-085616570-T-G	chr2	85616570	T	G	19390	PASS	0.028763	nfe	0.01826400000000001	0	0	0.028763
chr2-085616574-G-T	chr2	85616574	G	T	2647	VQSRTrancheSNP99.90to99.95	0.0010307	nfe	0.00573	0	0	0.00573
chr2-085616576-TG-GG	chr2	85616576	TG	GG	22674	VQSRTrancheINDEL99.90to99.95	0	none	0.027176	0	0	0.027176
chr2-085616576-TG-T	chr2	85616576	TG	T	22674	VQSRTrancheINDEL99.90to99.95	0	none	0	0	0	1e-6
chr2-085616576-TG-TGG	chr2	85616576	TG	TGG	22674	VQSRTrancheINDEL99.90to99.95	0	none	0	0	0	1e-6
chr2-085616581-T-A	chr2	85616581	T	A	903	PASS	0	none	0	0	98	1e-6
chr2-085616581-T-G	chr2	85616581	T	G	903	PASS	0	none	0.003521	0	98	0.003521
chr2-085616583-G-C	chr2	85616583	G	C	95	VQSRTrancheSNP99.90to99.95	0	none	0	0	120	1e-6
chr2-085616583-G-T	chr2	85616583	G	T	95	VQSRTrancheSNP99.90to99.95	0	none	3.6000000000000035e-4	0	120	3.6000000000000035e-4
chr2-085616608-C-*	chr2	85616608	C	*	43269	PASS	0	none	9e-6	0	132	9e-6
chr2-085616608-C-A	chr2	85616608	C	A	43269	PASS	0.0043257	sas	3.3800000000000046e-4	0	132	0.0043257
chr2-085616608-C-T	chr2	85616608	C	T	43269	PASS	0.0068111	nfe	0.004135	1	132	0.0068111
chr2-085619206-G-A	chr2	85619206	G	A	1077087	PASS	0.30479	eas	0.04422400000000002	2	134	0.30479
chr2-085621327-G-A	chr2	85621327	G	A	54700	PASS	0.013144	nfe	0.006266	5	128	0.013144
chr2-085621624-CTTTTTT-*	chr2	85621624	CTTTTTT	*	4570497	ExcessHet	0	none	0	0	118	1e-6
chr2-085621624-CTTTTTT-C	chr2	85621624	CTTTTTT	C	4570497	ExcessHet	0	none	0	0	118	1e-6
chr2-085621624-CTTTTTT-CT	chr2	85621624	CTTTTTT	CT	4570497	ExcessHet	0	none	0	0	118	1e-6
chr2-085621624-CTTTTTT-CTT	chr2	85621624	CTTTTTT	CTT	4570497	ExcessHet	0	none	3.820000000000003e-4	0	118	3.820000000000003e-4
chr2-085621624-CTTTTTT-CTTT	chr2	85621624	CTTTTTT	CTTT	4570497	ExcessHet	0	none	0.01316799999999998	3	118	0.01316799999999998
chr2-085621624-CTTTTTT-CTTTT	chr2	85621624	CTTTTTT	CTTTT	4570497	ExcessHet	0	none	0.181238	17	118	0.181238
chr2-085621624-CTTTTTT-CTTTTT	chr2	85621624	CTTTTTT	CTTTTT	4570497	ExcessHet	0	none	0.4616659999999994	55	118	0.4616659999999994
chr2-085621624-CTTTTTT-CTTTTTTT	chr2	85621624	CTTTTTT	CTTTTTTT	4570497	ExcessHet	0	none	0.01503199999999998	2	118	0.01503199999999998
chr2-085621624-CTTTTTT-CTTTTTTTT	chr2	85621624	CTTTTTT	CTTTTTTTT	4570497	ExcessHet	0	none	6.330000000000003e-4	0	118	6.330000000000003e-4
chr2-085621624-CTTTTTT-CTTTTTTTTT	chr2	85621624	CTTTTTT	CTTTTTTTTT	4570497	ExcessHet	0	none	9e-6	0	118	9e-6
chr2-085621624-CTTTTTT-CTTTTTTTTTT	chr2	85621624	CTTTTTT	CTTTTTTTTTT	4570497	ExcessHet	0	none	0	0	118	1e-6
chr2-085621624-CTTTTTT-TTTTTTT	chr2	85621624	CTTTTTT	TTTTTTT	4570497	ExcessHet	0	none	1.0799999999999996e-4	0	118	1.0799999999999996e-4
chr2-085621625-T-*	chr2	85621625	T	*	822	PASS	0	none	0.5836160000000004	54	98	0.5836160000000004
chr2-085621625-T-C	chr2	85621625	T	C	822	PASS	8.9447e-4	nfe	2.2000000000000003e-5	0	98	8.9447e-4
chr2-085621640-A-*	chr2	85621640	A	*	2186	PASS	0	none	0.004516	0	118	0.004516
chr2-085621640-A-T	chr2	85621640	A	T	2186	PASS	4.4529e-4	nfe	0.002564	0	118	0.002564
chr2-085625544-G-A	chr2	85625544	G	A	1274556	PASS	0.3052	eas	0.04425100000000002	2	134	0.3052
chr2-085625736-A-G	chr2	85625736	A	G	265360	PASS	0.016651	nfe	0.012621999999999991	3	132	0.016651
chr2-085625794-G-A	chr2	85625794	G	A	4298	PASS	0.0011856	nfe	3.3800000000000046e-4	0	108	0.0011856
chr2-085631021-ATT-A	chr2	85631021	ATT	A	299970	ExcessHet	6.03e-6	nfe	2.09e-4	0	90	2.09e-4
chr2-085631021-ATT-AT	chr2	85631021	ATT	AT	299970	ExcessHet	0	none	0.104824	6	90	0.104824
chr2-085631021-ATT-ATTT	chr2	85631021	ATT	ATTT	299970	ExcessHet	0	none	0.086136	9	90	0.086136
chr2-085631021-ATT-ATTTT	chr2	85631021	ATT	ATTTT	299970	ExcessHet	0	none	4.04e-4	0	90	4.04e-4
chr2-085631021-ATT-TTT	chr2	85631021	ATT	TTT	299970	ExcessHet	0	none	8.9e-5	0	90	8.9e-5
chr2-085635911-TAGA-T	chr2	85635911	TAGA	T	588.97	PASS	1.5599e-4	afr	0	1	130	1.5599e-4
chr2-085635993-GTT-G	chr2	85635993	GTT	G	3762081.97	PASS	0.17572	sas	0.11220400000000004	18	134	0.17572
chr2-085635996-T-C	chr2	85635996	T	C	3757895	PASS	0.1756	sas	0.11220400000000004	18	134	0.1756
chr2-085635997-AAG-A	chr2	85635997	AAG	A	3758906.97	VQSRTrancheINDEL95.00to96.00	0.17612	sas	0.11220400000000004	18	134	0.17612
chr2-085636035-CCCTT-*	chr2	85636035	CCCTT	*	219316.97	PASS	0	none	0	0	134	1e-6
chr2-085636035-CCCTT-C	chr2	85636035	CCCTT	C	219316.97	PASS	0.011253	nfe	0.005519	4	134	0.011253
chr2-085636036-C-*	chr2	85636036	C	*	2891	PASS	0	none	0.005519	4	134	0.005519
chr2-085636036-C-T	chr2	85636036	C	T	2891	PASS	1.4149e-4	mid	5.2999999999999994e-5	0	134	1.4149e-4
chr2-085636271-C-T	chr2	85636271	C	T	7989127	PASS	0.82337	eas	0.6534150000000001	83	124	0.82337
chr2-085637587-T-C	chr2	85637587	T	C	2641274	PASS	0.2562	nfe	0.227338	36	134	0.2562
chr2-085637587-T-G	chr2	85637587	T	G	2641274	PASS	2.04e-6	nfe	2.2000000000000003e-5	0	134	2.2000000000000003e-5
chr2-085639434-T-A	chr2	85639434	T	A	113822	PASS	0.015388	nfe	0.00977199999999999	2	134	0.015388
chr2-085639434-T-C	chr2	85639434	T	C	113822	PASS	0	none	9e-6	0	134	9e-6
chr2-085639454-CTTTTTTT-*	chr2	85639454	CTTTTTTT	*	1168512	ExcessHet	0	none	3.6999999999999985e-5	0	114	3.6999999999999985e-5
chr2-085639454-CTTTTTTT-ATTTTTTT	chr2	85639454	CTTTTTTT	ATTTTTTT	1168512	ExcessHet	0	none	0	0	114	1e-6
chr2-085639454-CTTTTTTT-C	chr2	85639454	CTTTTTTT	C	1168512	ExcessHet	4.937e-5	nfe	0	0	114	4.937e-5
chr2-085639454-CTTTTTTT-CTT	chr2	85639454	CTTTTTTT	CTT	1168512	ExcessHet	0	none	8.9e-5	0	114	8.9e-5
chr2-085639454-CTTTTTTT-CTTT	chr2	85639454	CTTTTTTT	CTTT	1168512	ExcessHet	0	none	0.00142299999999999	1	114	0.00142299999999999
chr2-085639454-CTTTTTTT-CTTTT	chr2	85639454	CTTTTTTT	CTTTT	1168512	ExcessHet	0	none	0.00960999999999999	3	114	0.00960999999999999
chr2-085639454-CTTTTTTT-CTTTTT	chr2	85639454	CTTTTTTT	CTTTTT	1168512	ExcessHet	0	none	0.051697	6	114	0.051697
chr2-085639454-CTTTTTTT-CTTTTTT	chr2	85639454	CTTTTTTT	CTTTTTT	1168512	ExcessHet	0	none	0.185716	24	114	0.185716
chr2-085639454-CTTTTTTT-CTTTTTTTT	chr2	85639454	CTTTTTTT	CTTTTTTTT	1168512	ExcessHet	0	none	0.146523	20	114	0.146523
chr2-085639454-CTTTTTTT-CTTTTTTTTT	chr2	85639454	CTTTTTTT	CTTTTTTTTT	1168512	ExcessHet	0	none	0.033073	3	114	0.033073
chr2-085639454-CTTTTTTT-CTTTTTTTTTT	chr2	85639454	CTTTTTTT	CTTTTTTTTTT	1168512	ExcessHet	0	none	0.003218	0	114	0.003218
chr2-085639454-CTTTTTTT-CTTTTTTTTTTT	chr2	85639454	CTTTTTTT	CTTTTTTTTTTT	1168512	ExcessHet	0	none	3.6000000000000035e-4	0	114	3.6000000000000035e-4
chr2-085639454-CTTTTTTT-CTTTTTTTTTTTTT	chr2	85639454	CTTTTTTT	CTTTTTTTTTTTTT	1168512	ExcessHet	0	none	0	0	114	1e-6
chr2-085639454-CTTTTTTT-CTTTTTTTTTTTTTTT	chr2	85639454	CTTTTTTT	CTTTTTTTTTTTTTTT	1168512	ExcessHet	0	none	0	0	114	1e-6
chr2-085639454-CTTTTTTT-TTTTTTTT	chr2	85639454	CTTTTTTT	TTTTTTTT	1168512	ExcessHet	0	none	0.002413	0	114	0.002413
chr2-085639457-T-*	chr2	85639457	T	*	101	PASS	0	none	0.01154299999999998	4	116	0.01154299999999998
chr2-085639457-T-A	chr2	85639457	T	A	101	PASS	0	none	0	0	116	1e-6
chr2-085639457-T-C	chr2	85639457	T	C	101	PASS	1.62e-6	nfe	9e-6	0	116	9e-6
chr2-085645162-T-A	chr2	85645162	T	A	700691	PASS	0.30479	eas	0.04611900000000002	2	134	0.30479
chr2-085645277-CTTTTTTT-*	chr2	85645277	CTTTTTTT	*	1130098	ExcessHet	0	none	2.2000000000000003e-5	0	42	2.2000000000000003e-5
chr2-085645277-CTTTTTTT-C	chr2	85645277	CTTTTTTT	C	1130098	ExcessHet	0	none	0	0	42	1e-6
chr2-085645277-CTTTTTTT-CT	chr2	85645277	CTTTTTTT	CT	1130098	ExcessHet	0	none	2.2000000000000003e-5	0	42	2.2000000000000003e-5
chr2-085645277-CTTTTTTT-CTT	chr2	85645277	CTTTTTTT	CTT	1130098	ExcessHet	0	none	0.00122599999999999	0	42	0.00122599999999999
chr2-085645277-CTTTTTTT-CTTT	chr2	85645277	CTTTTTTT	CTTT	1130098	ExcessHet	0	none	0.00943499999999999	2	42	0.00943499999999999
chr2-085645277-CTTTTTTT-CTTTT	chr2	85645277	CTTTTTTT	CTTTT	1130098	ExcessHet	0	none	0.03239900000000002	0	42	0.03239900000000002
chr2-085645277-CTTTTTTT-CTTTTT	chr2	85645277	CTTTTTTT	CTTTTT	1130098	ExcessHet	0	none	0.094375	5	42	0.094375
chr2-085645277-CTTTTTTT-CTTTTTT	chr2	85645277	CTTTTTTT	CTTTTTT	1130098	ExcessHet	0	none	0.23024200000000003	11	42	0.23024200000000003
chr2-085645277-CTTTTTTT-CTTTTTTTT	chr2	85645277	CTTTTTTT	CTTTTTTTT	1130098	ExcessHet	0	none	0.04275700000000001	4	42	0.04275700000000001
chr2-085645277-CTTTTTTT-CTTTTTTTTT	chr2	85645277	CTTTTTTT	CTTTTTTTTT	1130098	ExcessHet	0	none	0.00168999999999999	0	42	0.00168999999999999
chr2-085645277-CTTTTTTT-CTTTTTTTTTT	chr2	85645277	CTTTTTTT	CTTTTTTTTTT	1130098	ExcessHet	0	none	1.6699999999999994e-4	0	42	1.6699999999999994e-4
chr2-085645277-CTTTTTTT-CTTTTTTTTTTT	chr2	85645277	CTTTTTTT	CTTTTTTTTTTT	1130098	ExcessHet	0	none	5.2999999999999994e-5	0	42	5.2999999999999994e-5
chr2-085645277-CTTTTTTT-CTTTTTTTTTTTT	chr2	85645277	CTTTTTTT	CTTTTTTTTTTTT	1130098	ExcessHet	0	none	0	0	42	1e-6
chr2-085645277-CTTTTTTT-GTTTTTTT	chr2	85645277	CTTTTTTT	GTTTTTTT	1130098	ExcessHet	0	none	0	0	42	1e-6
chr2-085645277-CTTTTTTT-TTTTTTTT	chr2	85645277	CTTTTTTT	TTTTTTTT	1130098	ExcessHet	0	none	8.900000000000005e-4	0	42	8.900000000000005e-4
chr2-085647799-C-G	chr2	85647799	C	G	123862	PASS	0	none	0	0	132	1e-6
chr2-085647799-C-T	chr2	85647799	C	T	123862	PASS	0.018993	mid	0.01359199999999999	2	132	0.018993
chr2-085649101-CT-C	chr2	85649101	CT	C	2394659.97	PASS	0.77014	afr	0.3473489999999995	38	108	0.77014
chr2-085661148-AG-A	chr2	85661148	AG	A	2021.97	PASS	3.7496e-4	nfe	1.6699999999999994e-4	0	34	3.7496e-4
chr2-085661151-C-A	chr2	85661151	C	A	2092	PASS	2.4537e-4	afr	0	0	36	2.4537e-4
chr2-085661151-C-T	chr2	85661151	C	T	2092	PASS	3.5798e-4	nfe	1.6699999999999994e-4	0	36	3.5798e-4
chr2-085661155-G-T	chr2	85661155	G	T	2034	PASS	3.3237e-4	nfe	1.6699999999999994e-4	0	36	3.3237e-4
chr2-085661260-CG-*	chr2	85661260	CG	*	95583	PASS	0	none	9e-6	0	98	9e-6
chr2-085661260-CG-C	chr2	85661260	CG	C	95583	PASS	0.010429	mid	0.00799399999999998	1	98	0.010429
chr2-085661260-CG-TG	chr2	85661260	CG	TG	95583	PASS	0	none	9e-6	0	98	9e-6
chr2-085661661-G-C	chr2	85661661	G	C	553254	PASS	0.037883	nfe	0.02772400000000002	10	132	0.037883
chr2-085661661-G-T	chr2	85661661	G	T	553254	PASS	0	none	0	0	132	1e-6
chr2-085662402-A-C	chr2	85662402	A	C	2951354	PASS	0.75535	afr	0.3522189999999996	25	78	0.75535
chr2-085663630-A-G	chr2	85663630	A	G	10000843	PASS	0.24698	afr	0.10532600000000002	11	134	0.24698
chr2-085663635-T-C	chr2	85663635	T	C	24346155	PASS	0.27618	nfe	0.229308	35	134	0.27618
chr2-085663648-T-A	chr2	85663648	T	A	102081336	PASS	0	none	0	0	134	1e-6
chr2-085663648-T-G	chr2	85663648	T	G	102081336	PASS	0.9916	eas	0.9269950000000003	119	134	0.9916
chr2-085666388-GTACT-*	chr2	85666388	GTACT	*	28188.97	VQSRTrancheINDEL95.00to96.00	0	none	0	0	88	1e-6
chr2-085666388-GTACT-G	chr2	85666388	GTACT	G	28188.97	VQSRTrancheINDEL95.00to96.00	3.92e-6	nfe	0	0	88	3.92e-6
chr2-085666388-GTACT-GT	chr2	85666388	GTACT	GT	28188.97	VQSRTrancheINDEL95.00to96.00	0	none	0.003875	0	88	0.003875
chr2-085666390-ACTGTGTGTGTGTGTGTCCGGCCAGCTGGGGTGTTGTGTGTGTGTGTGTGTGTGTGTCCGGCTGGCTGGGGTG-*	chr2	85666390	ACTGTGTGTGTGTGTGTCCGGCCAGCTGGGGTGTTGTGTGTGTGTGTGTGTGTGTGTCCGGCTGGCTGGGGTG	*	3964	VQSRTrancheINDEL95.00to96.00	0	none	0.003923	0	62	0.003923
chr2-085666390-ACTGTGTGTGTGTGTGTCCGGCCAGCTGGGGTGTTGTGTGTGTGTGTGTGTGTGTGTCCGGCTGGCTGGGGTG-A	chr2	85666390	ACTGTGTGTGTGTGTGTCCGGCCAGCTGGGGTGTTGTGTGTGTGTGTGTGTGTGTGTCCGGCTGGCTGGGGTG	A	3964	VQSRTrancheINDEL95.00to96.00	2.0077e-4	nfe	1.47e-4	0	62	2.0077e-4
chr2-085666390-ACTGTGTGTGTGTGTGTCCGGCCAGCTGGGGTGTTGTGTGTGTGTGTGTGTGTGTGTCCGGCTGGCTGGGGTG-ACTGTGTGTGTGTGTGTCCGGCCAGCTGGGGTGTTGTGTGTGTGTGTGTGTGTGTGTCCGGCTGGCTGGGGTGCTGTGTGTGTGTGTGTCCGGCCAGCTGGGGTGTTGTGTGTGTGTGTGTGTGTGTGTCCGGCTGGCTGGGGTG	chr2	85666390	ACTGTGTGTGTGTGTGTCCGGCCAGCTGGGGTGTTGTGTGTGTGTGTGTGTGTGTGTCCGGCTGGCTGGGGTG	ACTGTGTGTGTGTGTGTCCGGCCAGCTGGGGTGTTGTGTGTGTGTGTGTGTGTGTGTCCGGCTGGCTGGGGTGCTGTGTGTGTGTGTGTCCGGCCAGCTGGGGTGTTGTGTGTGTGTGTGTGTGTGTGTCCGGCTGGCTGGGGTG	3964	VQSRTrancheINDEL95.00to96.00	0	none	0	0	62	1e-6
chr2-085666390-ACTGTGTGTGTGTGTGTCCGGCCAGCTGGGGTGTTGTGTGTGTGTGTGTGTGTGTGTCCGGCTGGCTGGGGTG-ACTGTGTGTGTGTGTGTCCGGCCAGCTGGGGTGTTGTGTGTGTGTGTGTGTGTGTGTGTGTCCGGCTGGCTGGGGTGCTGTGTGTGTGTGTGTCCGGCCAGCTGGGGTGTTGTGTGTGTGTGTGTGTGTGTGTCCGGCTGGCTGGGGTG	chr2	85666390	ACTGTGTGTGTGTGTGTCCGGCCAGCTGGGGTGTTGTGTGTGTGTGTGTGTGTGTGTCCGGCTGGCTGGGGTG	ACTGTGTGTGTGTGTGTCCGGCCAGCTGGGGTGTTGTGTGTGTGTGTGTGTGTGTGTGTGTCCGGCTGGCTGGGGTGCTGTGTGTGTGTGTGTCCGGCCAGCTGGGGTGTTGTGTGTGTGTGTGTGTGTGTGTCCGGCTGGCTGGGGTG	3964	VQSRTrancheINDEL95.00to96.00	0	none	0	0	62	1e-6
chr2-085666390-ACTGTGTGTGTGTGTGTCCGGCCAGCTGGGGTGTTGTGTGTGTGTGTGTGTGTGTGTCCGGCTGGCTGGGGTG-CCTGTGTGTGTGTGTGTCCGGCCAGCTGGGGTGTTGTGTGTGTGTGTGTGTGTGTGTCCGGCTGGCTGGGGTG	chr2	85666390	ACTGTGTGTGTGTGTGTCCGGCCAGCTGGGGTGTTGTGTGTGTGTGTGTGTGTGTGTCCGGCTGGCTGGGGTG	CCTGTGTGTGTGTGTGTCCGGCCAGCTGGGGTGTTGTGTGTGTGTGTGTGTGTGTGTCCGGCTGGCTGGGGTG	3964	VQSRTrancheINDEL95.00to96.00	0	none	8.9e-5	0	62	8.9e-5
chr2-085666390-ACTGTGTGTGTGTGTGTCCGGCCAGCTGGGGTGTTGTGTGTGTGTGTGTGTGTGTGTCCGGCTGGCTGGGGTG-GCTGTGTGTGTGTGTGTCCGGCCAGCTGGGGTGTTGTGTGTGTGTGTGTGTGTGTGTCCGGCTGGCTGGGGTG	chr2	85666390	ACTGTGTGTGTGTGTGTCCGGCCAGCTGGGGTGTTGTGTGTGTGTGTGTGTGTGTGTCCGGCTGGCTGGGGTG	GCTGTGTGTGTGTGTGTCCGGCCAGCTGGGGTGTTGTGTGTGTGTGTGTGTGTGTGTCCGGCTGGCTGGGGTG	3964	VQSRTrancheINDEL95.00to96.00	0	none	1.27e-4	0	62	1.27e-4
chr2-085666390-ACTGTGTGTGTGTGTGTCCGGCCAGCTGGGGTGTTGTGTGTGTGTGTGTGTGTGTGTCCGGCTGGCTGGGGTG-TCTGTGTGTGTGTGTGTCCGGCCAGCTGGGGTGTTGTGTGTGTGTGTGTGTGTGTGTCCGGCTGGCTGGGGTG	chr2	85666390	ACTGTGTGTGTGTGTGTCCGGCCAGCTGGGGTGTTGTGTGTGTGTGTGTGTGTGTGTCCGGCTGGCTGGGGTG	TCTGTGTGTGTGTGTGTCCGGCCAGCTGGGGTGTTGTGTGTGTGTGTGTGTGTGTGTCCGGCTGGCTGGGGTG	3964	VQSRTrancheINDEL95.00to96.00	0	none	9e-6	0	62	9e-6
chr2-085666391-CTGTGTGTGTGTGTGTCCGGCCAGCTGGGGTGTTGTGTGTGTGTGTGTGTGTGTGTCCGGCTGGCTGGGGTGCTGTGTGTTTGTGTCTGGCCGGCTTGGGTGCTGTGTGTGTGTG-*	chr2	85666391	CTGTGTGTGTGTGTGTCCGGCCAGCTGGGGTGTTGTGTGTGTGTGTGTGTGTGTGTCCGGCTGGCTGGGGTGCTGTGTGTTTGTGTCTGGCCGGCTTGGGTGCTGTGTGTGTGTG	*	456720.97	ExcessHet	0	none	0.003772	0	68	0.003772
chr2-085666391-CTGTGTGTGTGTGTGTCCGGCCAGCTGGGGTGTTGTGTGTGTGTGTGTGTGTGTGTCCGGCTGGCTGGGGTGCTGTGTGTTTGTGTCTGGCCGGCTTGGGTGCTGTGTGTGTGTG-C	chr2	85666391	CTGTGTGTGTGTGTGTCCGGCCAGCTGGGGTGTTGTGTGTGTGTGTGTGTGTGTGTCCGGCTGGCTGGGGTGCTGTGTGTTTGTGTCTGGCCGGCTTGGGTGCTGTGTGTGTGTG	C	456720.97	ExcessHet	0	none	0	0	68	1e-6
chr2-085666391-CTGTGTGTGTGTGTGTCCGGCCAGCTGGGGTGTTGTGTGTGTGTGTGTGTGTGTGTCCGGCTGGCTGGGGTGCTGTGTGTTTGTGTCTGGCCGGCTTGGGTGCTGTGTGTGTGTG-CTGTGTGTGTGCTGTGTGTGTGTGTGTGTGTGTGTGTGTGTGTGTCCGGCCAGCTGGGGTGTTGTGTGTGTGTGTGTGTGTGTGTCCGGCTGGCTGGGGTGCTGTGTGTTTGTGTCTGGCCGGCTTGGGTGCTGTGTGTGTGTG	chr2	85666391	CTGTGTGTGTGTGTGTCCGGCCAGCTGGGGTGTTGTGTGTGTGTGTGTGTGTGTGTCCGGCTGGCTGGGGTGCTGTGTGTTTGTGTCTGGCCGGCTTGGGTGCTGTGTGTGTGTG	CTGTGTGTGTGCTGTGTGTGTGTGTGTGTGTGTGTGTGTGTGTGTCCGGCCAGCTGGGGTGTTGTGTGTGTGTGTGTGTGTGTGTCCGGCTGGCTGGGGTGCTGTGTGTTTGTGTCTGGCCGGCTTGGGTGCTGTGTGTGTGTG	456720.97	ExcessHet	0	none	0	0	68	1e-6
chr2-085666391-CTGTGTGTGTGTGTGTCCGGCCAGCTGGGGTGTTGTGTGTGTGTGTGTGTGTGTGTCCGGCTGGCTGGGGTGCTGTGTGTTTGTGTCTGGCCGGCTTGGGTGCTGTGTGTGTGTG-CTGTGTGTGTGTCCGGCCAGCTGGGGTGTTGTGTGTGTGTGTGTGTGTGTGTCCGGCTGGCTGGGGTGCTGTGTGTTTGTGTCTGGCCGGCTTGGGTGCTGTGTGTGTGTG	chr2	85666391	CTGTGTGTGTGTGTGTCCGGCCAGCTGGGGTGTTGTGTGTGTGTGTGTGTGTGTGTCCGGCTGGCTGGGGTGCTGTGTGTTTGTGTCTGGCCGGCTTGGGTGCTGTGTGTGTGTG	CTGTGTGTGTGTCCGGCCAGCTGGGGTGTTGTGTGTGTGTGTGTGTGTGTGTCCGGCTGGCTGGGGTGCTGTGTGTTTGTGTCTGGCCGGCTTGGGTGCTGTGTGTGTGTG	456720.97	ExcessHet	0	none	5.860000000000005e-4	0	68	5.860000000000005e-4
chr2-085666391-CTGTGTGTGTGTGTGTCCGGCCAGCTGGGGTGTTGTGTGTGTGTGTGTGTGTGTGTCCGGCTGGCTGGGGTGCTGTGTGTTTGTGTCTGGCCGGCTTGGGTGCTGTGTGTGTGTG-CTGTGTGTGTGTGTCCGGCCAGCTGGGGTGTTGTGTGTGTGTGTGTGTGTGTGTCCGGCTGGCTGGGGTGCTGTGTGTTTGTGTCTGGCCGGCTTGGGTGCTGTGTGTGTGTG	chr2	85666391	CTGTGTGTGTGTGTGTCCGGCCAGCTGGGGTGTTGTGTGTGTGTGTGTGTGTGTGTCCGGCTGGCTGGGGTGCTGTGTGTTTGTGTCTGGCCGGCTTGGGTGCTGTGTGTGTGTG	CTGTGTGTGTGTGTCCGGCCAGCTGGGGTGTTGTGTGTGTGTGTGTGTGTGTGTCCGGCTGGCTGGGGTGCTGTGTGTTTGTGTCTGGCCGGCTTGGGTGCTGTGTGTGTGTG	456720.97	ExcessHet	0	none	0.132024	11	68	0.132024
chr2-085666391-CTGTGTGTGTGTGTGTCCGGCCAGCTGGGGTGTTGTGTGTGTGTGTGTGTGTGTGTCCGGCTGGCTGGGGTGCTGTGTGTTTGTGTCTGGCCGGCTTGGGTGCTGTGTGTGTGTG-CTGTGTGTGTGTGTGTCCGGCCAGCTGGGGTACTGTGTGTGTGTGTGTGTCCGGCCAGCTGGGGTGTTGTGTGTGTGTGTGTGTGTGTGTCCGGCTGGCTGGGGTGCTGTGTGTTTGTGTCTGGCCGGCTTGGGTGCTGTGTGTGTGTG	chr2	85666391	CTGTGTGTGTGTGTGTCCGGCCAGCTGGGGTGTTGTGTGTGTGTGTGTGTGTGTGTCCGGCTGGCTGGGGTGCTGTGTGTTTGTGTCTGGCCGGCTTGGGTGCTGTGTGTGTGTG	CTGTGTGTGTGTGTGTCCGGCCAGCTGGGGTACTGTGTGTGTGTGTGTGTCCGGCCAGCTGGGGTGTTGTGTGTGTGTGTGTGTGTGTGTCCGGCTGGCTGGGGTGCTGTGTGTTTGTGTCTGGCCGGCTTGGGTGCTGTGTGTGTGTG	456720.97	ExcessHet	0	none	0	0	68	1e-6
chr2-085666391-CTGTGTGTGTGTGTGTCCGGCCAGCTGGGGTGTTGTGTGTGTGTGTGTGTGTGTGTCCGGCTGGCTGGGGTGCTGTGTGTTTGTGTCTGGCCGGCTTGGGTGCTGTGTGTGTGTG-CTGTGTGTGTGTGTGTCCGGCCAGCTGGGGTGTTGTGTGTGTGTGTGTGTCCGGCCAGCTGGGGTGTTGTGTGTGTGTGTGTGTGTGTGTCCGGCTGGCTGGGGTGCTGTGTGTTTGTGTCTGGCCGGCTTGGGTGCTGTGTGTGTGTG	chr2	85666391	CTGTGTGTGTGTGTGTCCGGCCAGCTGGGGTGTTGTGTGTGTGTGTGTGTGTGTGTCCGGCTGGCTGGGGTGCTGTGTGTTTGTGTCTGGCCGGCTTGGGTGCTGTGTGTGTGTG	CTGTGTGTGTGTGTGTCCGGCCAGCTGGGGTGTTGTGTGTGTGTGTGTGTCCGGCCAGCTGGGGTGTTGTGTGTGTGTGTGTGTGTGTGTCCGGCTGGCTGGGGTGCTGTGTGTTTGTGTCTGGCCGGCTTGGGTGCTGTGTGTGTGTG	456720.97	ExcessHet	0	none	0	0	68	1e-6
chr2-085666391-CTGTGTGTGTGTGTGTCCGGCCAGCTGGGGTGTTGTGTGTGTGTGTGTGTGTGTGTCCGGCTGGCTGGGGTGCTGTGTGTTTGTGTCTGGCCGGCTTGGGTGCTGTGTGTGTGTG-CTGTGTGTGTGTGTGTCCGGCCAGCTGGGGTGTTGTGTGTGTGTGTGTGTGTCCGGCCAGCTGGGGTGTTGTGTGTGTGTGTGTGTGTGTGTCCGGCTGGCTGGGGTGCTGTGTGTTTGTGTCTGGCCGGCTTGGGTGCTGTGTGTGTGTG	chr2	85666391	CTGTGTGTGTGTGTGTCCGGCCAGCTGGGGTGTTGTGTGTGTGTGTGTGTGTGTGTCCGGCTGGCTGGGGTGCTGTGTGTTTGTGTCTGGCCGGCTTGGGTGCTGTGTGTGTGTG	CTGTGTGTGTGTGTGTCCGGCCAGCTGGGGTGTTGTGTGTGTGTGTGTGTGTCCGGCCAGCTGGGGTGTTGTGTGTGTGTGTGTGTGTGTGTCCGGCTGGCTGGGGTGCTGTGTGTTTGTGTCTGGCCGGCTTGGGTGCTGTGTGTGTGTG	456720.97	ExcessHet	0	none	8.9e-5	0	68	8.9e-5
chr2-085666391-CTGTGTGTGTGTGTGTCCGGCCAGCTGGGGTGTTGTGTGTGTGTGTGTGTGTGTGTCCGGCTGGCTGGGGTGCTGTGTGTTTGTGTCTGGCCGGCTTGGGTGCTGTGTGTGTGTG-CTGTGTGTGTGTGTGTCCGGCCAGCTGGGGTGTTGTGTGTGTGTGTGTGTGTGTCCGGCCAGCTGGGGTGTTGTGTGTGTGTGTGTGTGTGTGTCCGGCTGGCTGGGGTGCTGTGTGTTTGTGTCTGGCCGGCTTGGGTGCTGTGTGTGTGTG	chr2	85666391	CTGTGTGTGTGTGTGTCCGGCCAGCTGGGGTGTTGTGTGTGTGTGTGTGTGTGTGTCCGGCTGGCTGGGGTGCTGTGTGTTTGTGTCTGGCCGGCTTGGGTGCTGTGTGTGTGTG	CTGTGTGTGTGTGTGTCCGGCCAGCTGGGGTGTTGTGTGTGTGTGTGTGTGTGTCCGGCCAGCTGGGGTGTTGTGTGTGTGTGTGTGTGTGTGTCCGGCTGGCTGGGGTGCTGTGTGTTTGTGTCTGGCCGGCTTGGGTGCTGTGTGTGTGTG	456720.97	ExcessHet	0	none	0	0	68	1e-6
chr2-085666391-CTGTGTGTGTGTGTGTCCGGCCAGCTGGGGTGTTGTGTGTGTGTGTGTGTGTGTGTCCGGCTGGCTGGGGTGCTGTGTGTTTGTGTCTGGCCGGCTTGGGTGCTGTGTGTGTGTG-CTGTGTGTGTGTGTGTCCGGCCAGCTGGGGTGTTGTGTGTGTGTGTGTGTGTGTGTCCGGCCAGCTGGGGTGTTGTGTGTGTGTGTGTGTGTGTGTCCGGCTGGCTGGGGTGCTGTGTGTTTGTGTCTGGCCGGCTTGGGTGCTGTGTGTGTGTG	chr2	85666391	CTGTGTGTGTGTGTGTCCGGCCAGCTGGGGTGTTGTGTGTGTGTGTGTGTGTGTGTCCGGCTGGCTGGGGTGCTGTGTGTTTGTGTCTGGCCGGCTTGGGTGCTGTGTGTGTGTG	CTGTGTGTGTGTGTGTCCGGCCAGCTGGGGTGTTGTGTGTGTGTGTGTGTGTGTGTCCGGCCAGCTGGGGTGTTGTGTGTGTGTGTGTGTGTGTGTCCGGCTGGCTGGGGTGCTGTGTGTTTGTGTCTGGCCGGCTTGGGTGCTGTGTGTGTGTG	456720.97	ExcessHet	0	none	9e-6	0	68	9e-6
chr2-085666391-CTGTGTGTGTGTGTGTCCGGCCAGCTGGGGTGTTGTGTGTGTGTGTGTGTGTGTGTCCGGCTGGCTGGGGTGCTGTGTGTTTGTGTCTGGCCGGCTTGGGTGCTGTGTGTGTGTG-CTGTGTGTGTGTGTGTCCGGCCAGCTGGGGTGTTGTGTGTGTGTGTGTGTGTGTGTGTCCGGCCAGCTGGGGTGTTGTGTGTGTGTGTGTGTGTGTGTCCGGCTGGCTGGGGTGCTGTGTGTTTGTGTCTGGCCGGCTTGGGTGCTGTGTGTGTGTG	chr2	85666391	CTGTGTGTGTGTGTGTCCGGCCAGCTGGGGTGTTGTGTGTGTGTGTGTGTGTGTGTCCGGCTGGCTGGGGTGCTGTGTGTTTGTGTCTGGCCGGCTTGGGTGCTGTGTGTGTGTG	CTGTGTGTGTGTGTGTCCGGCCAGCTGGGGTGTTGTGTGTGTGTGTGTGTGTGTGTGTCCGGCCAGCTGGGGTGTTGTGTGTGTGTGTGTGTGTGTGTCCGGCTGGCTGGGGTGCTGTGTGTTTGTGTCTGGCCGGCTTGGGTGCTGTGTGTGTGTG	456720.97	ExcessHet	0	none	0	0	68	1e-6
chr2-085666391-CTGTGTGTGTGTGTGTCCGGCCAGCTGGGGTGTTGTGTGTGTGTGTGTGTGTGTGTCCGGCTGGCTGGGGTGCTGTGTGTTTGTGTCTGGCCGGCTTGGGTGCTGTGTGTGTGTG-CTGTGTGTGTGTGTGTCCGGCTGGCTGGGGTGCTGTGTGTTTGTGTCTGGCCGGCTTGGGTGCTGTGTGTGTGTG	chr2	85666391	CTGTGTGTGTGTGTGTCCGGCCAGCTGGGGTGTTGTGTGTGTGTGTGTGTGTGTGTCCGGCTGGCTGGGGTGCTGTGTGTTTGTGTCTGGCCGGCTTGGGTGCTGTGTGTGTGTG	CTGTGTGTGTGTGTGTCCGGCTGGCTGGGGTGCTGTGTGTTTGTGTCTGGCCGGCTTGGGTGCTGTGTGTGTGTG	456720.97	ExcessHet	0	none	0.00115399999999999	0	68	0.00115399999999999
chr2-085666391-CTGTGTGTGTGTGTGTCCGGCCAGCTGGGGTGTTGTGTGTGTGTGTGTGTGTGTGTCCGGCTGGCTGGGGTGCTGTGTGTTTGTGTCTGGCCGGCTTGGGTGCTGTGTGTGTGTG-CTGTGTGTGTGTGTGTGTCCGGCCAGCTGGGGTGTTGTGTGTGTGTGTGTGTGTGTGTCCGGCTGGCTGGGGTGCTGTGTGTTTGTGTCTGGCCGGCTTGGGTGCTGTGTGTGTGTG	chr2	85666391	CTGTGTGTGTGTGTGTCCGGCCAGCTGGGGTGTTGTGTGTGTGTGTGTGTGTGTGTCCGGCTGGCTGGGGTGCTGTGTGTTTGTGTCTGGCCGGCTTGGGTGCTGTGTGTGTGTG	CTGTGTGTGTGTGTGTGTCCGGCCAGCTGGGGTGTTGTGTGTGTGTGTGTGTGTGTGTCCGGCTGGCTGGGGTGCTGTGTGTTTGTGTCTGGCCGGCTTGGGTGCTGTGTGTGTGTG	456720.97	ExcessHet	0	none	0.01317599999999998	1	68	0.01317599999999998
chr2-085666391-CTGTGTGTGTGTGTGTCCGGCCAGCTGGGGTGTTGTGTGTGTGTGTGTGTGTGTGTCCGGCTGGCTGGGGTGCTGTGTGTTTGTGTCTGGCCGGCTTGGGTGCTGTGTGTGTGTG-CTGTGTGTGTGTGTGTGTGTCCGGCCAGCTGGGGTGTTGTGTGTGTGTGTGTGTGTGTGTCCGGCTGGCTGGGGTGCTGTGTGTTTGTGTCTGGCCGGCTTGGGTGCTGTGTGTGTGTG	chr2	85666391	CTGTGTGTGTGTGTGTCCGGCCAGCTGGGGTGTTGTGTGTGTGTGTGTGTGTGTGTCCGGCTGGCTGGGGTGCTGTGTGTTTGTGTCTGGCCGGCTTGGGTGCTGTGTGTGTGTG	CTGTGTGTGTGTGTGTGTGTCCGGCCAGCTGGGGTGTTGTGTGTGTGTGTGTGTGTGTGTCCGGCTGGCTGGGGTGCTGTGTGTTTGTGTCTGGCCGGCTTGGGTGCTGTGTGTGTGTG	456720.97	ExcessHet	0	none	9e-6	0	68	9e-6
chr2-085666391-CTGTGTGTGTGTGTGTCCGGCCAGCTGGGGTGTTGTGTGTGTGTGTGTGTGTGTGTCCGGCTGGCTGGGGTGCTGTGTGTTTGTGTCTGGCCGGCTTGGGTGCTGTGTGTGTGTG-CTGTGTGTGTGTGTGTGTGTGTCCGGCTGGCTGGGGTGCTGTGTGTTTGTGTCTGGCCGGCTTGGGTGCTGTGTGTGTGTG	chr2	85666391	CTGTGTGTGTGTGTGTCCGGCCAGCTGGGGTGTTGTGTGTGTGTGTGTGTGTGTGTCCGGCTGGCTGGGGTGCTGTGTGTTTGTGTCTGGCCGGCTTGGGTGCTGTGTGTGTGTG	CTGTGTGTGTGTGTGTGTGTGTCCGGCTGGCTGGGGTGCTGTGTGTTTGTGTCTGGCCGGCTTGGGTGCTGTGTGTGTGTG	456720.97	ExcessHet	0	none	0	0	68	1e-6
chr2-085666391-CTGTGTGTGTGTGTGTCCGGCCAGCTGGGGTGTTGTGTGTGTGTGTGTGTGTGTGTCCGGCTGGCTGGGGTGCTGTGTGTTTGTGTCTGGCCGGCTTGGGTGCTGTGTGTGTGTG-CTGTGTGTGTGTGTGTGTGTGTGTCCGGCCAGCTGGGGTGTTGTGTGTGTGTGTGTGTGTGTGTCCGGCTGGCTGGGGTGCTGTGTGTTTGTGTCTGGCCGGCTTGGGTGCTGTGTGTGTGTG	chr2	85666391	CTGTGTGTGTGTGTGTCCGGCCAGCTGGGGTGTTGTGTGTGTGTGTGTGTGTGTGTCCGGCTGGCTGGGGTGCTGTGTGTTTGTGTCTGGCCGGCTTGGGTGCTGTGTGTGTGTG	CTGTGTGTGTGTGTGTGTGTGTGTCCGGCCAGCTGGGGTGTTGTGTGTGTGTGTGTGTGTGTGTCCGGCTGGCTGGGGTGCTGTGTGTTTGTGTCTGGCCGGCTTGGGTGCTGTGTGTGTGTG	456720.97	ExcessHet	0	none	0	0	68	1e-6
chr2-085666391-CTGTGTGTGTGTGTGTCCGGCCAGCTGGGGTGTTGTGTGTGTGTGTGTGTGTGTGTCCGGCTGGCTGGGGTGCTGTGTGTTTGTGTCTGGCCGGCTTGGGTGCTGTGTGTGTGTG-CTGTGTGTGTGTGTGTGTGTGTGTCCGGCTGGCTGGGGTGCTGTGTGTTTGTGTCTGGCCGGCTTGGGTGCTGTGTGTGTGTG	chr2	85666391	CTGTGTGTGTGTGTGTCCGGCCAGCTGGGGTGTTGTGTGTGTGTGTGTGTGTGTGTCCGGCTGGCTGGGGTGCTGTGTGTTTGTGTCTGGCCGGCTTGGGTGCTGTGTGTGTGTG	CTGTGTGTGTGTGTGTGTGTGTGTCCGGCTGGCTGGGGTGCTGTGTGTTTGTGTCTGGCCGGCTTGGGTGCTGTGTGTGTGTG	456720.97	ExcessHet	0	none	0.00137199999999999	0	68	0.00137199999999999
chr2-085666393-GTGTGTGTGTGTGTCCGGCCAGCTGGGGTGT-*	chr2	85666393	GTGTGTGTGTGTGTCCGGCCAGCTGGGGTGT	*	131	PASS	0	none	0.136252	11	64	0.136252
chr2-085666393-GTGTGTGTGTGTGTCCGGCCAGCTGGGGTGT-G	chr2	85666393	GTGTGTGTGTGTGTCCGGCCAGCTGGGGTGT	G	131	PASS	3.59e-6	nfe	0	0	64	3.59e-6
chr2-085666393-GTGTGTGTGTGTGTCCGGCCAGCTGGGGTGT-GGT	chr2	85666393	GTGTGTGTGTGTGTCCGGCCAGCTGGGGTGT	GGT	131	PASS	0	none	0	0	64	1e-6
chr2-085666393-GTGTGTGTGTGTGTCCGGCCAGCTGGGGTGT-GTTGTGTGTGTGTGTCCGGCCAGCTGGGGTGT	chr2	85666393	GTGTGTGTGTGTGTCCGGCCAGCTGGGGTGT	GTTGTGTGTGTGTGTCCGGCCAGCTGGGGTGT	131	PASS	0	none	0	0	64	1e-6
chr2-085666393-GTGTGTGTGTGTGTCCGGCCAGCTGGGGTGT-TTGTGTGTGTGTGTCCGGCCAGCTGGGGTGT	chr2	85666393	GTGTGTGTGTGTGTCCGGCCAGCTGGGGTGT	TTGTGTGTGTGTGTCCGGCCAGCTGGGGTGT	131	PASS	0	none	0	0	64	1e-6
chr2-085666394-TGTGTGTGTGTGTCCGGCCAGCTGGGGTGTTGTG-*	chr2	85666394	TGTGTGTGTGTGTCCGGCCAGCTGGGGTGTTGTG	*	3628.97	VQSRTrancheINDEL95.00to96.00	0	none	0.003799	0	84	0.003799
chr2-085666394-TGTGTGTGTGTGTCCGGCCAGCTGGGGTGTTGTG-T	chr2	85666394	TGTGTGTGTGTGTCCGGCCAGCTGGGGTGTTGTG	T	3628.97	VQSRTrancheINDEL95.00to96.00	3.9283e-4	afr	0	0	84	3.9283e-4
chr2-085666394-TGTGTGTGTGTGTCCGGCCAGCTGGGGTGTTGTG-TTG	chr2	85666394	TGTGTGTGTGTGTCCGGCCAGCTGGGGTGTTGTG	TTG	3628.97	VQSRTrancheINDEL95.00to96.00	0	none	0.00105899999999999	0	84	0.00105899999999999
chr2-085666394-TGTGTGTGTGTGTCCGGCCAGCTGGGGTGTTGTG-TTGGGGTGTTGTG	chr2	85666394	TGTGTGTGTGTGTCCGGCCAGCTGGGGTGTTGTG	TTGGGGTGTTGTG	3628.97	VQSRTrancheINDEL95.00to96.00	0	none	0	0	84	1e-6
chr2-085666394-TGTGTGTGTGTGTCCGGCCAGCTGGGGTGTTGTG-TTGTGTGTGTGTCCGGCCAGCTGGGGTGTTGTG	chr2	85666394	TGTGTGTGTGTGTCCGGCCAGCTGGGGTGTTGTG	TTGTGTGTGTGTCCGGCCAGCTGGGGTGTTGTG	3628.97	VQSRTrancheINDEL95.00to96.00	0	none	8.9e-5	0	84	8.9e-5
chr2-085666398-TG-*	chr2	85666398	TG	*	643	PASS	0	none	0.004412	0	98	0.004412
chr2-085666398-TG-AG	chr2	85666398	TG	AG	643	PASS	0	none	0	0	98	1e-6
chr2-085666398-TG-T	chr2	85666398	TG	T	643	PASS	1.174e-5	nfe	5.2999999999999994e-5	0	98	5.2999999999999994e-5
chr2-085666399-GTGTGTGTCCGGCCAGCTGGGGTGT-*	chr2	85666399	GTGTGTGTCCGGCCAGCTGGGGTGT	*	881	VQSRTrancheINDEL95.00to96.00	0	none	0.00454	0	100	0.00454
chr2-085666399-GTGTGTGTCCGGCCAGCTGGGGTGT-ATGTGTGTCCGGCCAGCTGGGGTGT	chr2	85666399	GTGTGTGTCCGGCCAGCTGGGGTGT	ATGTGTGTCCGGCCAGCTGGGGTGT	881	VQSRTrancheINDEL95.00to96.00	0	none	0	0	100	1e-6
chr2-085666399-GTGTGTGTCCGGCCAGCTGGGGTGT-G	chr2	85666399	GTGTGTGTCCGGCCAGCTGGGGTGT	G	881	VQSRTrancheINDEL95.00to96.00	3.215e-5	amr	2.2000000000000003e-5	0	100	3.215e-5
chr2-085666400-TG-*	chr2	85666400	TG	*	713	PASS	0	none	0.004489	0	98	0.004489
chr2-085666400-TG-GG	chr2	85666400	TG	GG	713	PASS	0	none	9e-6	0	98	9e-6
chr2-085666400-TG-T	chr2	85666400	TG	T	713	PASS	8.56e-6	nfe	5.2999999999999994e-5	0	98	5.2999999999999994e-5
chr2-085666401-G-*	chr2	85666401	G	*	45	PASS	0	none	0.004617	0	100	0.004617
chr2-085666401-G-T	chr2	85666401	G	T	45	PASS	2.704e-5	sas	0	0	100	2.704e-5
chr2-085666402-T-*	chr2	85666402	T	*	39	VQSRTrancheSNP99.90to99.95	0	none	0.004489	0	100	0.004489
chr2-085666402-T-A	chr2	85666402	T	A	39	VQSRTrancheSNP99.90to99.95	0	none	0	0	100	1e-6
chr2-085666403-G-*	chr2	85666403	G	*	155	PASS	0	none	0.004489	0	100	0.004489
chr2-085666403-G-A	chr2	85666403	G	A	155	PASS	0	none	9e-6	0	100	9e-6
chr2-085666404-T-*	chr2	85666404	T	*	63	VQSRTrancheINDEL97.00to99.00	0	none	0.004488	0	94	0.004488
chr2-085666404-T-G	chr2	85666404	T	G	63	VQSRTrancheINDEL97.00to99.00	0	none	0	0	94	1e-6
chr2-085666404-T-TGAGAGA	chr2	85666404	T	TGAGAGA	63	VQSRTrancheINDEL97.00to99.00	0	none	0	0	94	1e-6
chr2-085666405-G-*	chr2	85666405	G	*	1768	PASS	0	none	0.004487	0	86	0.004487
chr2-085666405-G-A	chr2	85666405	G	A	1768	PASS	5.15e-6	nfe	8.9e-5	0	86	8.9e-5
chr2-085666408-C-*	chr2	85666408	C	*	6211	PASS	0	none	0.004512	0	82	0.004512
chr2-085666408-C-A	chr2	85666408	C	A	6211	PASS	1.64e-6	nfe	2.2000000000000003e-5	0	82	2.2000000000000003e-5
chr2-085666408-C-T	chr2	85666408	C	T	6211	PASS	1.3038e-4	sas	2.720000000000003e-4	0	82	2.720000000000003e-4
chr2-085666413-AGCTGGGGTGTTGTGTGTGTGTGTGTGTGTGTGTCCGGCTGGCTGGGGTGCTGTGTGTTTGTGTCTGGCCGGCTTGGGTGCTGTGTGTGTGTGTGTGTGTGTGTGTGTGTCTGGCTG-*	chr2	85666413	AGCTGGGGTGTTGTGTGTGTGTGTGTGTGTGTGTCCGGCTGGCTGGGGTGCTGTGTGTTTGTGTCTGGCCGGCTTGGGTGCTGTGTGTGTGTGTGTGTGTGTGTGTGTGTCTGGCTG	*	5737	PASS	0	none	0.004386	0	86	0.004386
chr2-085666413-AGCTGGGGTGTTGTGTGTGTGTGTGTGTGTGTGTCCGGCTGGCTGGGGTGCTGTGTGTTTGTGTCTGGCCGGCTTGGGTGCTGTGTGTGTGTGTGTGTGTGTGTGTGTGTCTGGCTG-A	chr2	85666413	AGCTGGGGTGTTGTGTGTGTGTGTGTGTGTGTGTCCGGCTGGCTGGGGTGCTGTGTGTTTGTGTCTGGCCGGCTTGGGTGCTGTGTGTGTGTGTGTGTGTGTGTGTGTGTCTGGCTG	A	5737	PASS	1.4905e-4	afr	8.9e-5	0	86	1.4905e-4
chr2-085666413-AGCTGGGGTGTTGTGTGTGTGTGTGTGTGTGTGTCCGGCTGGCTGGGGTGCTGTGTGTTTGTGTCTGGCCGGCTTGGGTGCTGTGTGTGTGTGTGTGTGTGTGTGTGTGTCTGGCTG-AGCTGGGGTGCTGTGTGTTTGTGTCTGGCCGGCTTGGGTGCTGTGTGTGTGTGTGTGTGTGTGTGTGTGTCTGGCTG	chr2	85666413	AGCTGGGGTGTTGTGTGTGTGTGTGTGTGTGTGTCCGGCTGGCTGGGGTGCTGTGTGTTTGTGTCTGGCCGGCTTGGGTGCTGTGTGTGTGTGTGTGTGTGTGTGTGTGTCTGGCTG	AGCTGGGGTGCTGTGTGTTTGTGTCTGGCCGGCTTGGGTGCTGTGTGTGTGTGTGTGTGTGTGTGTGTGTCTGGCTG	5737	PASS	0	none	0	0	86	1e-6
chr2-085666413-AGCTGGGGTGTTGTGTGTGTGTGTGTGTGTGTGTCCGGCTGGCTGGGGTGCTGTGTGTTTGTGTCTGGCCGGCTTGGGTGCTGTGTGTGTGTGTGTGTGTGTGTGTGTGTCTGGCTG-AGCTGGGGTGTTGTGTGTGTGTGTGTGTGTGTCCGGCTGGCTGGGGTGTTGTGTGTGTGTGTGTGTGTGTGTCCGGCTGGCTGGGGTGCTGTGTGTTTGTGTCTGGCCGGCTTGGGTGCTGTGTGTGTGTGTGTGTGTGTGTGTGTGTCTGGCTG	chr2	85666413	AGCTGGGGTGTTGTGTGTGTGTGTGTGTGTGTGTCCGGCTGGCTGGGGTGCTGTGTGTTTGTGTCTGGCCGGCTTGGGTGCTGTGTGTGTGTGTGTGTGTGTGTGTGTGTCTGGCTG	AGCTGGGGTGTTGTGTGTGTGTGTGTGTGTGTCCGGCTGGCTGGGGTGTTGTGTGTGTGTGTGTGTGTGTGTCCGGCTGGCTGGGGTGCTGTGTGTTTGTGTCTGGCCGGCTTGGGTGCTGTGTGTGTGTGTGTGTGTGTGTGTGTGTCTGGCTG	5737	PASS	0	none	0	0	86	1e-6
chr2-085666413-AGCTGGGGTGTTGTGTGTGTGTGTGTGTGTGTGTCCGGCTGGCTGGGGTGCTGTGTGTTTGTGTCTGGCCGGCTTGGGTGCTGTGTGTGTGTGTGTGTGTGTGTGTGTGTCTGGCTG-AGCTGGGGTGTTGTGTGTGTGTGTGTGTGTGTGTCCGGCTGGCTGGGGTGTTGTGTGTGTGTGTGTGTGTGTGTCCGGCTGGCTGGGGTGCTGTGTGTTTGTGTCTGGCCGGCTTGGGTGCTGTGTGTGTGTGTGTGTGTGTGTGTGTGTCTGGCTG	chr2	85666413	AGCTGGGGTGTTGTGTGTGTGTGTGTGTGTGTGTCCGGCTGGCTGGGGTGCTGTGTGTTTGTGTCTGGCCGGCTTGGGTGCTGTGTGTGTGTGTGTGTGTGTGTGTGTGTCTGGCTG	AGCTGGGGTGTTGTGTGTGTGTGTGTGTGTGTGTCCGGCTGGCTGGGGTGTTGTGTGTGTGTGTGTGTGTGTGTCCGGCTGGCTGGGGTGCTGTGTGTTTGTGTCTGGCCGGCTTGGGTGCTGTGTGTGTGTGTGTGTGTGTGTGTGTGTCTGGCTG	5737	PASS	0	none	9e-6	0	86	9e-6
chr2-085666413-AGCTGGGGTGTTGTGTGTGTGTGTGTGTGTGTGTCCGGCTGGCTGGGGTGCTGTGTGTTTGTGTCTGGCCGGCTTGGGTGCTGTGTGTGTGTGTGTGTGTGTGTGTGTGTCTGGCTG-AGCTTGGGTGCTGTGTGTGTGTGTGTGTGTGTGTGTGTGTCTGGCTG	chr2	85666413	AGCTGGGGTGTTGTGTGTGTGTGTGTGTGTGTGTCCGGCTGGCTGGGGTGCTGTGTGTTTGTGTCTGGCCGGCTTGGGTGCTGTGTGTGTGTGTGTGTGTGTGTGTGTGTCTGGCTG	AGCTTGGGTGCTGTGTGTGTGTGTGTGTGTGTGTGTGTGTCTGGCTG	5737	PASS	0	none	0	0	86	1e-6
chr2-085666413-AGCTGGGGTGTTGTGTGTGTGTGTGTGTGTGTGTCCGGCTGGCTGGGGTGCTGTGTGTTTGTGTCTGGCCGGCTTGGGTGCTGTGTGTGTGTGTGTGTGTGTGTGTGTGTCTGGCTG-CGCTGGGGTGTTGTGTGTGTGTGTGTGTGTGTGTCCGGCTGGCTGGGGTGCTGTGTGTTTGTGTCTGGCCGGCTTGGGTGCTGTGTGTGTGTGTGTGTGTGTGTGTGTGTCTGGCTG	chr2	85666413	AGCTGGGGTGTTGTGTGTGTGTGTGTGTGTGTGTCCGGCTGGCTGGGGTGCTGTGTGTTTGTGTCTGGCCGGCTTGGGTGCTGTGTGTGTGTGTGTGTGTGTGTGTGTGTCTGGCTG	CGCTGGGGTGTTGTGTGTGTGTGTGTGTGTGTGTCCGGCTGGCTGGGGTGCTGTGTGTTTGTGTCTGGCCGGCTTGGGTGCTGTGTGTGTGTGTGTGTGTGTGTGTGTGTCTGGCTG	5737	PASS	0	none	9e-6	0	86	9e-6
chr2-085666413-AGCTGGGGTGTTGTGTGTGTGTGTGTGTGTGTGTCCGGCTGGCTGGGGTGCTGTGTGTTTGTGTCTGGCCGGCTTGGGTGCTGTGTGTGTGTGTGTGTGTGTGTGTGTGTCTGGCTG-GGCTGGGGTGTTGTGTGTGTGTGTGTGTGTGTGTCCGGCTGGCTGGGGTGCTGTGTGTTTGTGTCTGGCCGGCTTGGGTGCTGTGTGTGTGTGTGTGTGTGTGTGTGTGTCTGGCTG	chr2	85666413	AGCTGGGGTGTTGTGTGTGTGTGTGTGTGTGTGTCCGGCTGGCTGGGGTGCTGTGTGTTTGTGTCTGGCCGGCTTGGGTGCTGTGTGTGTGTGTGTGTGTGTGTGTGTGTCTGGCTG	GGCTGGGGTGTTGTGTGTGTGTGTGTGTGTGTGTCCGGCTGGCTGGGGTGCTGTGTGTTTGTGTCTGGCCGGCTTGGGTGCTGTGTGTGTGTGTGTGTGTGTGTGTGTGTCTGGCTG	5737	PASS	0	none	8.9e-5	0	86	8.9e-5
chr2-085666415-C-*	chr2	85666415	C	*	61.97	VQSRTrancheINDEL95.00to96.00	0	none	0.004745	0	102	0.004745
chr2-085666415-C-CT	chr2	85666415	C	CT	61.97	VQSRTrancheINDEL95.00to96.00	0	none	0	0	102	1e-6
chr2-085666417-GGGGTGTTGTGTGTGTGTGTGTGTGTGTGTCCGGCTGGCTGGGGTGCTGTGTGTTTGTGTCTGGCCGGCTT-*	chr2	85666417	GGGGTGTTGTGTGTGTGTGTGTGTGTGTGTCCGGCTGGCTGGGGTGCTGTGTGTTTGTGTCTGGCCGGCTT	*	9594	PASS	0	none	0.004719	0	98	0.004719
chr2-085666417-GGGGTGTTGTGTGTGTGTGTGTGTGTGTGTCCGGCTGGCTGGGGTGCTGTGTGTTTGTGTCTGGCCGGCTT-G	chr2	85666417	GGGGTGTTGTGTGTGTGTGTGTGTGTGTGTCCGGCTGGCTGGGGTGCTGTGTGTTTGTGTCTGGCCGGCTT	G	9594	PASS	0.00257	nfe	7.030000000000006e-4	1	98	0.00257
chr2-085666417-GGGGTGTTGTGTGTGTGTGTGTGTGTGTGTCCGGCTGGCTGGGGTGCTGTGTGTTTGTGTCTGGCCGGCTT-TGGGTGTTGTGTGTGTGTGTGTGTGTGTGTCCGGCTGGCTGGGGTGCTGTGTGTTTGTGTCTGGCCGGCTT	chr2	85666417	GGGGTGTTGTGTGTGTGTGTGTGTGTGTGTCCGGCTGGCTGGGGTGCTGTGTGTTTGTGTCTGGCCGGCTT	TGGGTGTTGTGTGTGTGTGTGTGTGTGTGTCCGGCTGGCTGGGGTGCTGTGTGTTTGTGTCTGGCCGGCTT	9594	PASS	0	none	7.099999999999998e-5	0	98	7.099999999999998e-5
chr2-085666419-G-*	chr2	85666419	G	*	61.97	VQSRTrancheINDEL95.00to96.00	0	none	0.005643	1	104	0.005643
chr2-085666419-G-GTGCT	chr2	85666419	G	GTGCT	61.97	VQSRTrancheINDEL95.00to96.00	0	none	0	0	104	1e-6
chr2-085666420-G-*	chr2	85666420	G	*	33.97	VQSRTrancheINDEL95.00to96.00	0	none	0.005645	1	112	0.005645
chr2-085666420-G-GTAC	chr2	85666420	G	GTAC	33.97	VQSRTrancheINDEL95.00to96.00	1.465e-5	amr	0	0	112	1.465e-5
chr2-085666421-TGTTGTGTGTGTGTGTGTGTGTGTGTCCG-*	chr2	85666421	TGTTGTGTGTGTGTGTGTGTGTGTGTCCG	*	527	PASS	0	none	0.005643	1	104	0.005643
chr2-085666421-TGTTGTGTGTGTGTGTGTGTGTGTGTCCG-CGTTGTGTGTGTGTGTGTGTGTGTGTCCG	chr2	85666421	TGTTGTGTGTGTGTGTGTGTGTGTGTCCG	CGTTGTGTGTGTGTGTGTGTGTGTGTCCG	527	PASS	0	none	0	0	104	1e-6
chr2-085666421-TGTTGTGTGTGTGTGTGTGTGTGTGTCCG-GGTTGTGTGTGTGTGTGTGTGTGTGTCCG	chr2	85666421	TGTTGTGTGTGTGTGTGTGTGTGTGTCCG	GGTTGTGTGTGTGTGTGTGTGTGTGTCCG	527	PASS	0	none	2.9400000000000004e-4	0	104	2.9400000000000004e-4
chr2-085666421-TGTTGTGTGTGTGTGTGTGTGTGTGTCCG-T	chr2	85666421	TGTTGTGTGTGTGTGTGTGTGTGTGTCCG	T	527	PASS	0	none	0	0	104	1e-6
chr2-085666421-TGTTGTGTGTGTGTGTGTGTGTGTGTCCG-TTGTGTGTGTGTGTGTGTGTCCG	chr2	85666421	TGTTGTGTGTGTGTGTGTGTGTGTGTCCG	TTGTGTGTGTGTGTGTGTGTCCG	527	PASS	0	none	0	0	104	1e-6
chr2-085666422-GTTGTGTGTGTGTGTGTGTGTGTGT-*	chr2	85666422	GTTGTGTGTGTGTGTGTGTGTGTGT	*	2766	VQSRTrancheINDEL95.00to96.00	0	none	0.005388	1	104	0.005388
chr2-085666422-GTTGTGTGTGTGTGTGTGTGTGTGT-ATTGTGTGTGTGTGTGTGTGTGTGT	chr2	85666422	GTTGTGTGTGTGTGTGTGTGTGTGT	ATTGTGTGTGTGTGTGTGTGTGTGT	2766	VQSRTrancheINDEL95.00to96.00	0	none	9e-6	0	104	9e-6
chr2-085666422-GTTGTGTGTGTGTGTGTGTGTGTGT-G	chr2	85666422	GTTGTGTGTGTGTGTGTGTGTGTGT	G	2766	VQSRTrancheINDEL95.00to96.00	7.512e-5	nfe	2.2000000000000003e-5	0	104	7.512e-5
chr2-085666422-GTTGTGTGTGTGTGTGTGTGTGTGT-GCTTGTGTGTGTGTGTGTGTGTGTGT	chr2	85666422	GTTGTGTGTGTGTGTGTGTGTGTGT	GCTTGTGTGTGTGTGTGTGTGTGTGT	2766	VQSRTrancheINDEL95.00to96.00	0	none	9e-6	0	104	9e-6
chr2-085666422-GTTGTGTGTGTGTGTGTGTGTGTGT-GGTGTGTGTGTGTGTGTGTGTGT	chr2	85666422	GTTGTGTGTGTGTGTGTGTGTGTGT	GGTGTGTGTGTGTGTGTGTGTGT	2766	VQSRTrancheINDEL95.00to96.00	0	none	1.0799999999999996e-4	0	104	1.0799999999999996e-4
chr2-085666422-GTTGTGTGTGTGTGTGTGTGTGTGT-GTGTGTGTGTGTGTGTGTGTGTGT	chr2	85666422	GTTGTGTGTGTGTGTGTGTGTGTGT	GTGTGTGTGTGTGTGTGTGTGTGT	2766	VQSRTrancheINDEL95.00to96.00	0	none	9e-6	0	104	9e-6
chr2-085666423-TTGTGTGTGTGTGTGTGTGTGTGTCCGGCTGGCTGGGGTGCTGTGTGTTTGTGTCTGGCCGGCTTGGGTGCTGTGTG-*	chr2	85666423	TTGTGTGTGTGTGTGTGTGTGTGTCCGGCTGGCTGGGGTGCTGTGTGTTTGTGTCTGGCCGGCTTGGGTGCTGTGTG	*	1431114	ExcessHet	0	none	0.005408	1	70	0.005408
chr2-085666423-TTGTGTGTGTGTGTGTGTGTGTGTCCGGCTGGCTGGGGTGCTGTGTGTTTGTGTCTGGCCGGCTTGGGTGCTGTGTG-CTGTGTGTGTGTGTGTGTGTGTGTCCGGCTGGCTGGGGTGCTGTGTGTTTGTGTCTGGCCGGCTTGGGTGCTGTGTG	chr2	85666423	TTGTGTGTGTGTGTGTGTGTGTGTCCGGCTGGCTGGGGTGCTGTGTGTTTGTGTCTGGCCGGCTTGGGTGCTGTGTG	CTGTGTGTGTGTGTGTGTGTGTGTCCGGCTGGCTGGGGTGCTGTGTGTTTGTGTCTGGCCGGCTTGGGTGCTGTGTG	1431114	ExcessHet	0	none	1.0799999999999996e-4	0	70	1.0799999999999996e-4
chr2-085666423-TTGTGTGTGTGTGTGTGTGTGTGTCCGGCTGGCTGGGGTGCTGTGTGTTTGTGTCTGGCCGGCTTGGGTGCTGTGTG-GTGTGTGTGTGTGTGTGTGTGTGTCCGGCTGGCTGGGGTGCTGTGTGTTTGTGTCTGGCCGGCTTGGGTGCTGTGTG	chr2	85666423	TTGTGTGTGTGTGTGTGTGTGTGTCCGGCTGGCTGGGGTGCTGTGTGTTTGTGTCTGGCCGGCTTGGGTGCTGTGTG	GTGTGTGTGTGTGTGTGTGTGTGTCCGGCTGGCTGGGGTGCTGTGTGTTTGTGTCTGGCCGGCTTGGGTGCTGTGTG	1431114	ExcessHet	0	none	4.950000000000003e-4	0	70	4.950000000000003e-4
chr2-085666423-TTGTGTGTGTGTGTGTGTGTGTGTCCGGCTGGCTGGGGTGCTGTGTGTTTGTGTCTGGCCGGCTTGGGTGCTGTGTG-T	chr2	85666423	TTGTGTGTGTGTGTGTGTGTGTGTCCGGCTGGCTGGGGTGCTGTGTGTTTGTGTCTGGCCGGCTTGGGTGCTGTGTG	T	1431114	ExcessHet	5.0724e-4	amr	1.27e-4	0	70	5.0724e-4
chr2-085666423-TTGTGTGTGTGTGTGTGTGTGTGTCCGGCTGGCTGGGGTGCTGTGTGTTTGTGTCTGGCCGGCTTGGGTGCTGTGTG-TGTGTGTGTGTGTGTGTGTGTGTGTCCGGCTGGCTGGGGTGCTGTGTGTTTGTGTCTGGCCGGCTTGGGTGCTGTGTG	chr2	85666423	TTGTGTGTGTGTGTGTGTGTGTGTCCGGCTGGCTGGGGTGCTGTGTGTTTGTGTCTGGCCGGCTTGGGTGCTGTGTG	TGTGTGTGTGTGTGTGTGTGTGTGTCCGGCTGGCTGGGGTGCTGTGTGTTTGTGTCTGGCCGGCTTGGGTGCTGTGTG	1431114	ExcessHet	0	none	8.9e-5	0	70	8.9e-5
chr2-085666423-TTGTGTGTGTGTGTGTGTGTGTGTCCGGCTGGCTGGGGTGCTGTGTGTTTGTGTCTGGCCGGCTTGGGTGCTGTGTG-TGTGTGTGTGTGTGTGTGTGTGTGTGTGTCCGGCTGGCTGGGGTGCTGTGTGTTTGTGTCTGGCCGGCTTGGGTGCTGTGTG	chr2	85666423	TTGTGTGTGTGTGTGTGTGTGTGTCCGGCTGGCTGGGGTGCTGTGTGTTTGTGTCTGGCCGGCTTGGGTGCTGTGTG	TGTGTGTGTGTGTGTGTGTGTGTGTGTGTCCGGCTGGCTGGGGTGCTGTGTGTTTGTGTCTGGCCGGCTTGGGTGCTGTGTG	1431114	ExcessHet	0	none	0	0	70	1e-6
chr2-085666423-TTGTGTGTGTGTGTGTGTGTGTGTCCGGCTGGCTGGGGTGCTGTGTGTTTGTGTCTGGCCGGCTTGGGTGCTGTGTG-TTG	chr2	85666423	TTGTGTGTGTGTGTGTGTGTGTGTCCGGCTGGCTGGGGTGCTGTGTGTTTGTGTCTGGCCGGCTTGGGTGCTGTGTG	TTG	1431114	ExcessHet	0	none	7.099999999999998e-5	0	70	7.099999999999998e-5
chr2-085666423-TTGTGTGTGTGTGTGTGTGTGTGTCCGGCTGGCTGGGGTGCTGTGTGTTTGTGTCTGGCCGGCTTGGGTGCTGTGTG-TTGTG	chr2	85666423	TTGTGTGTGTGTGTGTGTGTGTGTCCGGCTGGCTGGGGTGCTGTGTGTTTGTGTCTGGCCGGCTTGGGTGCTGTGTG	TTGTG	1431114	ExcessHet	0	none	0	0	70	1e-6
chr2-085666423-TTGTGTGTGTGTGTGTGTGTGTGTCCGGCTGGCTGGGGTGCTGTGTGTTTGTGTCTGGCCGGCTTGGGTGCTGTGTG-TTGTGTG	chr2	85666423	TTGTGTGTGTGTGTGTGTGTGTGTCCGGCTGGCTGGGGTGCTGTGTGTTTGTGTCTGGCCGGCTTGGGTGCTGTGTG	TTGTGTG	1431114	ExcessHet	0	none	5.2999999999999994e-5	0	70	5.2999999999999994e-5
chr2-085666423-TTGTGTGTGTGTGTGTGTGTGTGTCCGGCTGGCTGGGGTGCTGTGTGTTTGTGTCTGGCCGGCTTGGGTGCTGTGTG-TTGTGTGTGTGTGTGTCCGGCTGGCTGGGGTGCTGTGTGTTTGTGTCTGGCCGGCTTGGGTGCTGTGTG	chr2	85666423	TTGTGTGTGTGTGTGTGTGTGTGTCCGGCTGGCTGGGGTGCTGTGTGTTTGTGTCTGGCCGGCTTGGGTGCTGTGTG	TTGTGTGTGTGTGTGTCCGGCTGGCTGGGGTGCTGTGTGTTTGTGTCTGGCCGGCTTGGGTGCTGTGTG	1431114	ExcessHet	0	none	9e-6	0	70	9e-6
chr2-085666423-TTGTGTGTGTGTGTGTGTGTGTGTCCGGCTGGCTGGGGTGCTGTGTGTTTGTGTCTGGCCGGCTTGGGTGCTGTGTG-TTGTGTGTGTGTGTGTGTCCGGCTGGCTGGGGTGCTGTGTGTTTGTGTCTGGCCGGCTTGGGTGCTGTGTG	chr2	85666423	TTGTGTGTGTGTGTGTGTGTGTGTCCGGCTGGCTGGGGTGCTGTGTGTTTGTGTCTGGCCGGCTTGGGTGCTGTGTG	TTGTGTGTGTGTGTGTGTCCGGCTGGCTGGGGTGCTGTGTGTTTGTGTCTGGCCGGCTTGGGTGCTGTGTG	1431114	ExcessHet	0	none	3.600000000000004e-4	0	70	3.600000000000004e-4
chr2-085666423-TTGTGTGTGTGTGTGTGTGTGTGTCCGGCTGGCTGGGGTGCTGTGTGTTTGTGTCTGGCCGGCTTGGGTGCTGTGTG-TTGTGTGTGTGTGTGTGTGTCCGGCTGGCTGGGGTGCTGTGTGTTTGTGTCTGGCCGGCTTGGGTGCTGTGTG	chr2	85666423	TTGTGTGTGTGTGTGTGTGTGTGTCCGGCTGGCTGGGGTGCTGTGTGTTTGTGTCTGGCCGGCTTGGGTGCTGTGTG	TTGTGTGTGTGTGTGTGTGTCCGGCTGGCTGGGGTGCTGTGTGTTTGTGTCTGGCCGGCTTGGGTGCTGTGTG	1431114	ExcessHet	0	none	0.01286699999999999	1	70	0.01286699999999999
chr2-085666423-TTGTGTGTGTGTGTGTGTGTGTGTCCGGCTGGCTGGGGTGCTGTGTGTTTGTGTCTGGCCGGCTTGGGTGCTGTGTG-TTGTGTGTGTGTGTGTGTGTGTCCGGCTGGCTGGGGTGCTGTGTGTTTGTGTCTGGCCGGCTTGGGTGCTGTGTG	chr2	85666423	TTGTGTGTGTGTGTGTGTGTGTGTCCGGCTGGCTGGGGTGCTGTGTGTTTGTGTCTGGCCGGCTTGGGTGCTGTGTG	TTGTGTGTGTGTGTGTGTGTGTCCGGCTGGCTGGGGTGCTGTGTGTTTGTGTCTGGCCGGCTTGGGTGCTGTGTG	1431114	ExcessHet	0	none	0.2648749999999996	17	70	0.2648749999999996
chr2-085666423-TTGTGTGTGTGTGTGTGTGTGTGTCCGGCTGGCTGGGGTGCTGTGTGTTTGTGTCTGGCCGGCTTGGGTGCTGTGTG-TTGTGTGTGTGTGTGTGTGTGTCCGGCTGGCTGGGGTGCTGTGTGTTTGTGTCTGGCCGGCTTGGGTGCTGTGTGTGTGTGTGTGTGTGTGTGTGTGTCCGGCTGGCTGGGGTGCTGTGTGTTTGTGTCTGGCCGGCTTGGGTGCTGTGTG	chr2	85666423	TTGTGTGTGTGTGTGTGTGTGTGTCCGGCTGGCTGGGGTGCTGTGTGTTTGTGTCTGGCCGGCTTGGGTGCTGTGTG	TTGTGTGTGTGTGTGTGTGTGTCCGGCTGGCTGGGGTGCTGTGTGTTTGTGTCTGGCCGGCTTGGGTGCTGTGTGTGTGTGTGTGTGTGTGTGTGTGTCCGGCTGGCTGGGGTGCTGTGTGTTTGTGTCTGGCCGGCTTGGGTGCTGTGTG	1431114	ExcessHet	0	none	0	0	70	1e-6
chr2-085666423-TTGTGTGTGTGTGTGTGTGTGTGTCCGGCTGGCTGGGGTGCTGTGTGTTTGTGTCTGGCCGGCTTGGGTGCTGTGTG-TTGTGTGTGTGTGTGTGTGTGTCCGGCTGGCTGGGGTGCTGTGTGTTTGTGTCTGGCCGGCTTGGGTGCTGTGTGTGTGTGTGTGTGTGTGTGTGTGTGTCCGGCTGGCTGGGGTGCTGTGTGTTTGTGTCTGGCCGGCTTGGGTGCTGTGTG	chr2	85666423	TTGTGTGTGTGTGTGTGTGTGTGTCCGGCTGGCTGGGGTGCTGTGTGTTTGTGTCTGGCCGGCTTGGGTGCTGTGTG	TTGTGTGTGTGTGTGTGTGTGTCCGGCTGGCTGGGGTGCTGTGTGTTTGTGTCTGGCCGGCTTGGGTGCTGTGTGTGTGTGTGTGTGTGTGTGTGTGTGTCCGGCTGGCTGGGGTGCTGTGTGTTTGTGTCTGGCCGGCTTGGGTGCTGTGTG	1431114	ExcessHet	0	none	2.2000000000000003e-5	0	70	2.2000000000000003e-5
chr2-085666423-TTGTGTGTGTGTGTGTGTGTGTGTCCGGCTGGCTGGGGTGCTGTGTGTTTGTGTCTGGCCGGCTTGGGTGCTGTGTG-TTGTGTGTGTGTGTGTGTGTGTCCGGCTGGCTGGGGTGTTGTGTGTGTGTGTGTGTGTGTGTGTGTCCGGCTGGCTGGGGTGCTGTGTGTTTGTGTCTGGCCGGCTTGGGTGCTGTGTG	chr2	85666423	TTGTGTGTGTGTGTGTGTGTGTGTCCGGCTGGCTGGGGTGCTGTGTGTTTGTGTCTGGCCGGCTTGGGTGCTGTGTG	TTGTGTGTGTGTGTGTGTGTGTCCGGCTGGCTGGGGTGTTGTGTGTGTGTGTGTGTGTGTGTGTGTCCGGCTGGCTGGGGTGCTGTGTGTTTGTGTCTGGCCGGCTTGGGTGCTGTGTG	1431114	ExcessHet	0	none	0	0	70	1e-6
chr2-085666423-TTGTGTGTGTGTGTGTGTGTGTGTCCGGCTGGCTGGGGTGCTGTGTGTTTGTGTCTGGCCGGCTTGGGTGCTGTGTG-TTGTGTGTGTGTGTGTGTGTGTGTCCGGCCAGCTGGGGTGTTGTGTGTGTGTGTGTGTGTGTGTGTCCGGCTGGCTGGGGTGCTGTGTGTTTGTGTCTGGCCGGCTTGGGTGCTGTGTG	chr2	85666423	TTGTGTGTGTGTGTGTGTGTGTGTCCGGCTGGCTGGGGTGCTGTGTGTTTGTGTCTGGCCGGCTTGGGTGCTGTGTG	TTGTGTGTGTGTGTGTGTGTGTGTCCGGCCAGCTGGGGTGTTGTGTGTGTGTGTGTGTGTGTGTGTCCGGCTGGCTGGGGTGCTGTGTGTTTGTGTCTGGCCGGCTTGGGTGCTGTGTG	1431114	ExcessHet	0	none	9e-6	0	70	9e-6
chr2-085666423-TTGTGTGTGTGTGTGTGTGTGTGTCCGGCTGGCTGGGGTGCTGTGTGTTTGTGTCTGGCCGGCTTGGGTGCTGTGTG-TTGTGTGTGTGTGTGTGTGTGTGTCCGGCTGGCTGGGGTGTTGTGTGTGTGTGTGTGTGTGTGTGTGTCCGGCTGGCTGGGGTGCTGTGTGTTTGTGTCTGGCCGGCTTGGGTGCTGTGTG	chr2	85666423	TTGTGTGTGTGTGTGTGTGTGTGTCCGGCTGGCTGGGGTGCTGTGTGTTTGTGTCTGGCCGGCTTGGGTGCTGTGTG	TTGTGTGTGTGTGTGTGTGTGTGTCCGGCTGGCTGGGGTGTTGTGTGTGTGTGTGTGTGTGTGTGTGTCCGGCTGGCTGGGGTGCTGTGTGTTTGTGTCTGGCCGGCTTGGGTGCTGTGTG	1431114	ExcessHet	0	none	3.6999999999999985e-5	0	70	3.6999999999999985e-5
chr2-085666423-TTGTGTGTGTGTGTGTGTGTGTGTCCGGCTGGCTGGGGTGCTGTGTGTTTGTGTCTGGCCGGCTTGGGTGCTGTGTG-TTGTGTGTGTGTGTGTGTGTGTGTCTGGCTGGCTGGGGTGCTGTGTGTTTGTGTCTGGCCGGCTTGGGTGCTGTGTGTGTGTGTGTGTGTGTGTGTGTGTGTCCGGCTGGCTGGGGTGCTGTGTGTTTGTGTCTGGCCGGCTTGGGTGCTGTGTG	chr2	85666423	TTGTGTGTGTGTGTGTGTGTGTGTCCGGCTGGCTGGGGTGCTGTGTGTTTGTGTCTGGCCGGCTTGGGTGCTGTGTG	TTGTGTGTGTGTGTGTGTGTGTGTCTGGCTGGCTGGGGTGCTGTGTGTTTGTGTCTGGCCGGCTTGGGTGCTGTGTGTGTGTGTGTGTGTGTGTGTGTGTGTCCGGCTGGCTGGGGTGCTGTGTGTTTGTGTCTGGCCGGCTTGGGTGCTGTGTG	1431114	ExcessHet	0	none	0	0	70	1e-6
chr2-085666423-TTGTGTGTGTGTGTGTGTGTGTGTCCGGCTGGCTGGGGTGCTGTGTGTTTGTGTCTGGCCGGCTTGGGTGCTGTGTG-TTGTGTGTGTGTGTGTGTGTGTGTGTCCGGCTGGCTGGGGTGCTGTGTGTTTGTGTCTGGCCGGCTTGGGTGCTGTGTG	chr2	85666423	TTGTGTGTGTGTGTGTGTGTGTGTCCGGCTGGCTGGGGTGCTGTGTGTTTGTGTCTGGCCGGCTTGGGTGCTGTGTG	TTGTGTGTGTGTGTGTGTGTGTGTGTCCGGCTGGCTGGGGTGCTGTGTGTTTGTGTCTGGCCGGCTTGGGTGCTGTGTG	1431114	ExcessHet	0	none	0.03254000000000001	0	70	0.03254000000000001
chr2-085666423-TTGTGTGTGTGTGTGTGTGTGTGTCCGGCTGGCTGGGGTGCTGTGTGTTTGTGTCTGGCCGGCTTGGGTGCTGTGTG-TTGTGTGTGTGTGTGTGTGTGTGTGTGTCCGGCTGGCTGGGGTGCTGTGTGTTTGTGTCTGGCCGGCTTGGGTGCTGTGTG	chr2	85666423	TTGTGTGTGTGTGTGTGTGTGTGTCCGGCTGGCTGGGGTGCTGTGTGTTTGTGTCTGGCCGGCTTGGGTGCTGTGTG	TTGTGTGTGTGTGTGTGTGTGTGTGTGTCCGGCTGGCTGGGGTGCTGTGTGTTTGTGTCTGGCCGGCTTGGGTGCTGTGTG	1431114	ExcessHet	0	none	0.00786099999999998	0	70	0.00786099999999998
chr2-085666423-TTGTGTGTGTGTGTGTGTGTGTGTCCGGCTGGCTGGGGTGCTGTGTGTTTGTGTCTGGCCGGCTTGGGTGCTGTGTG-TTGTGTGTGTGTGTGTGTGTGTGTGTGTGTCCGGCTGGCTGGGGTGCTGTGTGTTTGTGTCTGGCCGGCTTGGGTGCTGTGTG	chr2	85666423	TTGTGTGTGTGTGTGTGTGTGTGTCCGGCTGGCTGGGGTGCTGTGTGTTTGTGTCTGGCCGGCTTGGGTGCTGTGTG	TTGTGTGTGTGTGTGTGTGTGTGTGTGTGTCCGGCTGGCTGGGGTGCTGTGTGTTTGTGTCTGGCCGGCTTGGGTGCTGTGTG	1431114	ExcessHet	0	none	0.00115499999999999	1	70	0.00115499999999999
chr2-085666423-TTGTGTGTGTGTGTGTGTGTGTGTCCGGCTGGCTGGGGTGCTGTGTGTTTGTGTCTGGCCGGCTTGGGTGCTGTGTG-TTGTGTGTTTGTGTCTGGCCGGCTTGGGTGCTGTGTG	chr2	85666423	TTGTGTGTGTGTGTGTGTGTGTGTCCGGCTGGCTGGGGTGCTGTGTGTTTGTGTCTGGCCGGCTTGGGTGCTGTGTG	TTGTGTGTTTGTGTCTGGCCGGCTTGGGTGCTGTGTG	1431114	ExcessHet	0	none	0	0	70	1e-6
chr2-085666425-GTGTGTGTGTGTGTGTGTGTGTCCGGCTGGCTGGGGTGCTGTGTGTTTGTGTCTGGCCGGCTTGGGTGC-*	chr2	85666425	GTGTGTGTGTGTGTGTGTGTGTCCGGCTGGCTGGGGTGCTGTGTGTTTGTGTCTGGCCGGCTTGGGTGC	*	4370.97	PASS	0	none	0.2836379999999999	19	64	0.2836379999999999
chr2-085666425-GTGTGTGTGTGTGTGTGTGTGTCCGGCTGGCTGGGGTGCTGTGTGTTTGTGTCTGGCCGGCTTGGGTGC-G	chr2	85666425	GTGTGTGTGTGTGTGTGTGTGTCCGGCTGGCTGGGGTGCTGTGTGTTTGTGTCTGGCCGGCTTGGGTGC	G	4370.97	PASS	0.001349	amr	2.720000000000003e-4	0	64	0.001349
chr2-085666425-GTGTGTGTGTGTGTGTGTGTGTCCGGCTGGCTGGGGTGCTGTGTGTTTGTGTCTGGCCGGCTTGGGTGC-GTGTGTGTGTCCGGCCAGCTGGGGTACTGTGTGTGTGTGTGTCCGGCCAGCTGGGGTGTTGTGTGTGTGTGTGTGTGTGTCCGGCTGGCTGGGGTGCTGTGTGTTTGTGTCTGGCCGGCTTGGGTGC	chr2	85666425	GTGTGTGTGTGTGTGTGTGTGTCCGGCTGGCTGGGGTGCTGTGTGTTTGTGTCTGGCCGGCTTGGGTGC	GTGTGTGTGTCCGGCCAGCTGGGGTACTGTGTGTGTGTGTGTCCGGCCAGCTGGGGTGTTGTGTGTGTGTGTGTGTGTGTCCGGCTGGCTGGGGTGCTGTGTGTTTGTGTCTGGCCGGCTTGGGTGC	4370.97	PASS	0	none	0	0	64	1e-6
chr2-085666425-GTGTGTGTGTGTGTGTGTGTGTCCGGCTGGCTGGGGTGCTGTGTGTTTGTGTCTGGCCGGCTTGGGTGC-GTGTGTGTGTCCGGCCAGCTGGGGTGTTGTGTGTGTGTGTGTGTGTGTCCGGCTGGCTGGGGTGCTGTGTGTTTGTGTCTGGCCGGCTTGGGTGC	chr2	85666425	GTGTGTGTGTGTGTGTGTGTGTCCGGCTGGCTGGGGTGCTGTGTGTTTGTGTCTGGCCGGCTTGGGTGC	GTGTGTGTGTCCGGCCAGCTGGGGTGTTGTGTGTGTGTGTGTGTGTGTCCGGCTGGCTGGGGTGCTGTGTGTTTGTGTCTGGCCGGCTTGGGTGC	4370.97	PASS	0	none	9e-6	0	64	9e-6
chr2-085666425-GTGTGTGTGTGTGTGTGTGTGTCCGGCTGGCTGGGGTGCTGTGTGTTTGTGTCTGGCCGGCTTGGGTGC-GTGTGTGTGTGTGTGTGTCCGGCCAGCTGGGGTGTTGTGTGTGTGTGTGTGTGTGTCCGGCTGGCTGGGGTGCTGTGTGTTTGTGTCTGGCCGGCTTGGGTGC	chr2	85666425	GTGTGTGTGTGTGTGTGTGTGTCCGGCTGGCTGGGGTGCTGTGTGTTTGTGTCTGGCCGGCTTGGGTGC	GTGTGTGTGTGTGTGTGTCCGGCCAGCTGGGGTGTTGTGTGTGTGTGTGTGTGTGTCCGGCTGGCTGGGGTGCTGTGTGTTTGTGTCTGGCCGGCTTGGGTGC	4370.97	PASS	0	none	0	0	64	1e-6
chr2-085666427-GTGTGTGTGTGTGTGTGTGTCCGGCTGGCTGGGGTGCTGTGTGTTTGTGTCTGGCCGGCTTGGGTGC-*	chr2	85666427	GTGTGTGTGTGTGTGTGTGTCCGGCTGGCTGGGGTGCTGTGTGTTTGTGTCTGGCCGGCTTGGGTGC	*	179	VQSRTrancheINDEL99.50to99.90	0	none	0.01707300000000001	2	76	0.01707300000000001
chr2-085666427-GTGTGTGTGTGTGTGTGTGTCCGGCTGGCTGGGGTGCTGTGTGTTTGTGTCTGGCCGGCTTGGGTGC-G	chr2	85666427	GTGTGTGTGTGTGTGTGTGTCCGGCTGGCTGGGGTGCTGTGTGTTTGTGTCTGGCCGGCTTGGGTGC	G	179	VQSRTrancheINDEL99.50to99.90	0	none	9e-6	0	76	9e-6
chr2-085666427-GTGTGTGTGTGTGTGTGTGTCCGGCTGGCTGGGGTGCTGTGTGTTTGTGTCTGGCCGGCTTGGGTGC-GTGTGTGTCCGGCCAGCTGGGGTGTTGTGTGTGTGTGTGTGTGTCCGGCTGGCTGGGGTGCTGTGTGTTTGTGTCTGGCCGGCTTGGGTGC	chr2	85666427	GTGTGTGTGTGTGTGTGTGTCCGGCTGGCTGGGGTGCTGTGTGTTTGTGTCTGGCCGGCTTGGGTGC	GTGTGTGTCCGGCCAGCTGGGGTGTTGTGTGTGTGTGTGTGTGTCCGGCTGGCTGGGGTGCTGTGTGTTTGTGTCTGGCCGGCTTGGGTGC	179	VQSRTrancheINDEL99.50to99.90	0	none	0	0	76	1e-6
chr2-085666427-GTGTGTGTGTGTGTGTGTGTCCGGCTGGCTGGGGTGCTGTGTGTTTGTGTCTGGCCGGCTTGGGTGC-TTGTGTGTGTGTGTGTGTGTCCGGCTGGCTGGGGTGCTGTGTGTTTGTGTCTGGCCGGCTTGGGTGC	chr2	85666427	GTGTGTGTGTGTGTGTGTGTCCGGCTGGCTGGGGTGCTGTGTGTTTGTGTCTGGCCGGCTTGGGTGC	TTGTGTGTGTGTGTGTGTGTCCGGCTGGCTGGGGTGCTGTGTGTTTGTGTCTGGCCGGCTTGGGTGC	179	VQSRTrancheINDEL99.50to99.90	0	none	0	0	76	1e-6
chr2-085666432-TGTGTGTGTGTGTGTCCG-*	chr2	85666432	TGTGTGTGTGTGTGTCCG	*	47.97	VQSRTrancheINDEL99.50to99.90	0	none	0.002064	1	102	0.002064
chr2-085666432-TGTGTGTGTGTGTGTCCG-T	chr2	85666432	TGTGTGTGTGTGTGTCCG	T	47.97	VQSRTrancheINDEL99.50to99.90	0	none	0	0	102	1e-6
chr2-085666433-GTGTGTGTGTGTGTCCGGCTGGCTGGGGTGC-*	chr2	85666433	GTGTGTGTGTGTGTCCGGCTGGCTGGGGTGC	*	581.97	PASS	0	none	0.002089	1	104	0.002089
chr2-085666433-GTGTGTGTGTGTGTCCGGCTGGCTGGGGTGC-G	chr2	85666433	GTGTGTGTGTGTGTCCGGCTGGCTGGGGTGC	G	581.97	PASS	1.177e-5	amr	0	0	104	1.177e-5
chr2-085666436-T-*	chr2	85666436	T	*	45	VQSRTrancheINDEL95.00to96.00	0	none	0.002114	1	104	0.002114
chr2-085666436-T-G	chr2	85666436	T	G	45	VQSRTrancheINDEL95.00to96.00	0	none	0	0	104	1e-6
chr2-085666436-T-TGG	chr2	85666436	T	TGG	45	VQSRTrancheINDEL95.00to96.00	0	none	0	0	104	1e-6
chr2-085666439-G-*	chr2	85666439	G	*	185	PASS	0	none	0.002114	1	102	0.002114
chr2-085666439-G-C	chr2	85666439	G	C	185	PASS	4.66e-6	nfe	9e-6	0	102	9e-6
chr2-085666446-TCCGGCTGGCTGGG-*	chr2	85666446	TCCGGCTGGCTGGG	*	444.97	VQSRTrancheINDEL99.50to99.90	0	none	0.002138	1	100	0.002138
chr2-085666446-TCCGGCTGGCTGGG-T	chr2	85666446	TCCGGCTGGCTGGG	T	444.97	VQSRTrancheINDEL99.50to99.90	0	none	0	0	100	1e-6
chr2-085666446-TCCGGCTGGCTGGG-TGGCTGGCTGGG	chr2	85666446	TCCGGCTGGCTGGG	TGGCTGGCTGGG	444.97	VQSRTrancheINDEL99.50to99.90	0	none	9e-6	0	100	9e-6
chr2-085666447-CCGGCTGGCTGGGGTGCTGTGTGTTTGTGTCTGGCCGGCTTGGGTGCTG-*	chr2	85666447	CCGGCTGGCTGGGGTGCTGTGTGTTTGTGTCTGGCCGGCTTGGGTGCTG	*	704	VQSRTrancheINDEL95.00to96.00	0	none	0.002113	1	98	0.002113
chr2-085666447-CCGGCTGGCTGGGGTGCTGTGTGTTTGTGTCTGGCCGGCTTGGGTGCTG-C	chr2	85666447	CCGGCTGGCTGGGGTGCTGTGTGTTTGTGTCTGGCCGGCTTGGGTGCTG	C	704	VQSRTrancheINDEL95.00to96.00	1.1826e-4	nfe	9e-6	0	98	1.1826e-4
chr2-085666447-CCGGCTGGCTGGGGTGCTGTGTGTTTGTGTCTGGCCGGCTTGGGTGCTG-GCGGCTGGCTGGGGTGCTGTGTGTTTGTGTCTGGCCGGCTTGGGTGCTG	chr2	85666447	CCGGCTGGCTGGGGTGCTGTGTGTTTGTGTCTGGCCGGCTTGGGTGCTG	GCGGCTGGCTGGGGTGCTGTGTGTTTGTGTCTGGCCGGCTTGGGTGCTG	704	VQSRTrancheINDEL95.00to96.00	0	none	1.0799999999999996e-4	0	98	1.0799999999999996e-4
chr2-085666448-CGGCTGGCTGGGGTGCTGTGTGTTTGTGTCTGGCCGGCTTGGGTGCTGTGTGTGTGTGTGTGTGTGTGTGTGTGTCT-*	chr2	85666448	CGGCTGGCTGGGGTGCTGTGTGTTTGTGTCTGGCCGGCTTGGGTGCTGTGTGTGTGTGTGTGTGTGTGTGTGTGTCT	*	38274	PASS	0	none	0.002038	1	74	0.002038
chr2-085666448-CGGCTGGCTGGGGTGCTGTGTGTTTGTGTCTGGCCGGCTTGGGTGCTGTGTGTGTGTGTGTGTGTGTGTGTGTGTCT-AGGCTGGCTGGGGTGCTGTGTGTTTGTGTCTGGCCGGCTTGGGTGCTGTGTGTGTGTGTGTGTGTGTGTGTGTGTCT	chr2	85666448	CGGCTGGCTGGGGTGCTGTGTGTTTGTGTCTGGCCGGCTTGGGTGCTGTGTGTGTGTGTGTGTGTGTGTGTGTGTCT	AGGCTGGCTGGGGTGCTGTGTGTTTGTGTCTGGCCGGCTTGGGTGCTGTGTGTGTGTGTGTGTGTGTGTGTGTGTCT	38274	PASS	0	none	2.5100000000000014e-4	0	74	2.5100000000000014e-4
chr2-085666448-CGGCTGGCTGGGGTGCTGTGTGTTTGTGTCTGGCCGGCTTGGGTGCTGTGTGTGTGTGTGTGTGTGTGTGTGTGTCT-C	chr2	85666448	CGGCTGGCTGGGGTGCTGTGTGTTTGTGTCTGGCCGGCTTGGGTGCTGTGTGTGTGTGTGTGTGTGTGTGTGTGTCT	C	38274	PASS	0.0039394	afr	1.6699999999999994e-4	0	74	0.0039394
chr2-085666448-CGGCTGGCTGGGGTGCTGTGTGTTTGTGTCTGGCCGGCTTGGGTGCTGTGTGTGTGTGTGTGTGTGTGTGTGTGTCT-CGGCTGGCTGGGGTGCTGTGTGTGTGTGTCTGGCCGGCTTGGGTGCTGTGTGTGTGTGTGTGTGTGTGTCTGTGTGTCTGGCTGGCTGGGGTGCTGTGTGTTTGTGTCTGGCCGGCTTGGGTGCTGTGTGTGTGTGTGTGTGTGTGTGTGTGTCT	chr2	85666448	CGGCTGGCTGGGGTGCTGTGTGTTTGTGTCTGGCCGGCTTGGGTGCTGTGTGTGTGTGTGTGTGTGTGTGTGTGTCT	CGGCTGGCTGGGGTGCTGTGTGTGTGTGTCTGGCCGGCTTGGGTGCTGTGTGTGTGTGTGTGTGTGTGTCTGTGTGTCTGGCTGGCTGGGGTGCTGTGTGTTTGTGTCTGGCCGGCTTGGGTGCTGTGTGTGTGTGTGTGTGTGTGTGTGTGTCT	38274	PASS	0	none	9e-6	0	74	9e-6
chr2-085666448-CGGCTGGCTGGGGTGCTGTGTGTTTGTGTCTGGCCGGCTTGGGTGCTGTGTGTGTGTGTGTGTGTGTGTGTGTGTCT-CGGCTGGCTGGGGTGCTGTGTGTTTGTGTCTGGCCGGCTTGGGTGCTGTGTGTGTGTGTGTGTGTGTGTCTGTGTGTCTGGCTGGCTGGGGTGCTGTGTGTTTGTGTCTGGCCGGCTTGGGTGCTGTGTGTGTGTGTGTGTGTGTGTGTGTGTCT	chr2	85666448	CGGCTGGCTGGGGTGCTGTGTGTTTGTGTCTGGCCGGCTTGGGTGCTGTGTGTGTGTGTGTGTGTGTGTGTGTGTCT	CGGCTGGCTGGGGTGCTGTGTGTTTGTGTCTGGCCGGCTTGGGTGCTGTGTGTGTGTGTGTGTGTGTGTCTGTGTGTCTGGCTGGCTGGGGTGCTGTGTGTTTGTGTCTGGCCGGCTTGGGTGCTGTGTGTGTGTGTGTGTGTGTGTGTGTGTCT	38274	PASS	0	none	3.6999999999999985e-5	0	74	3.6999999999999985e-5
chr2-085666448-CGGCTGGCTGGGGTGCTGTGTGTTTGTGTCTGGCCGGCTTGGGTGCTGTGTGTGTGTGTGTGTGTGTGTGTGTGTCT-CGGCTGGCTGGGGTGCTGTGTGTTTGTGTCTGGCCGGCTTGGGTGCTGTGTGTGTGTGTGTGTGTGTGTGTGTCTGGCTGGCTGGGGTGCTGTGTGTTTGTGTCTGGCCGGCTTGGGTGCTGTGTGTGTGTGTGTGTGTGTGTGTGTGTCT	chr2	85666448	CGGCTGGCTGGGGTGCTGTGTGTTTGTGTCTGGCCGGCTTGGGTGCTGTGTGTGTGTGTGTGTGTGTGTGTGTGTCT	CGGCTGGCTGGGGTGCTGTGTGTTTGTGTCTGGCCGGCTTGGGTGCTGTGTGTGTGTGTGTGTGTGTGTGTGTCTGGCTGGCTGGGGTGCTGTGTGTTTGTGTCTGGCCGGCTTGGGTGCTGTGTGTGTGTGTGTGTGTGTGTGTGTGTCT	38274	PASS	0	none	5.2999999999999994e-5	0	74	5.2999999999999994e-5
chr2-085666448-CGGCTGGCTGGGGTGCTGTGTGTTTGTGTCTGGCCGGCTTGGGTGCTGTGTGTGTGTGTGTGTGTGTGTGTGTGTCT-CGGCTGGCTGGGGTGCTGTGTGTTTGTGTCTGGCCGGCTTGGGTGCTGTGTGTGTGTGTGTGTGTGTGTGTGTGTGTCTGGCTGGCTGGGGTGCTGTGTGTTTGTGTCTGGCCGGCTTGGGTGCTGTGTGTGTGTGTGTGTGTGTGTGTGTGTCT	chr2	85666448	CGGCTGGCTGGGGTGCTGTGTGTTTGTGTCTGGCCGGCTTGGGTGCTGTGTGTGTGTGTGTGTGTGTGTGTGTGTCT	CGGCTGGCTGGGGTGCTGTGTGTTTGTGTCTGGCCGGCTTGGGTGCTGTGTGTGTGTGTGTGTGTGTGTGTGTGTGTCTGGCTGGCTGGGGTGCTGTGTGTTTGTGTCTGGCCGGCTTGGGTGCTGTGTGTGTGTGTGTGTGTGTGTGTGTGTCT	38274	PASS	0	none	4.950000000000003e-4	0	74	4.950000000000003e-4
chr2-085666448-CGGCTGGCTGGGGTGCTGTGTGTTTGTGTCTGGCCGGCTTGGGTGCTGTGTGTGTGTGTGTGTGTGTGTGTGTGTCT-CGGCTTGGGTGCTGTGTGTGTGTGTGTGTGTGTGTCTGTGTGTCTGGCTGGCTGGGGTGCTGTGTGTTTGTGTCTGGCCGGCTTGGGTGCTGTGTGTGTGTGTGTGTGTGTGTGTGTGTCT	chr2	85666448	CGGCTGGCTGGGGTGCTGTGTGTTTGTGTCTGGCCGGCTTGGGTGCTGTGTGTGTGTGTGTGTGTGTGTGTGTGTCT	CGGCTTGGGTGCTGTGTGTGTGTGTGTGTGTGTGTCTGTGTGTCTGGCTGGCTGGGGTGCTGTGTGTTTGTGTCTGGCCGGCTTGGGTGCTGTGTGTGTGTGTGTGTGTGTGTGTGTGTCT	38274	PASS	0	none	0	0	74	1e-6
chr2-085666448-CGGCTGGCTGGGGTGCTGTGTGTTTGTGTCTGGCCGGCTTGGGTGCTGTGTGTGTGTGTGTGTGTGTGTGTGTGTCT-TGGCTGGCTGGGGTGCTGTGTGTTTGTGTCTGGCCGGCTTGGGTGCTGTGTGTGTGTGTGTGTGTGTGTGTGTGTCT	chr2	85666448	CGGCTGGCTGGGGTGCTGTGTGTTTGTGTCTGGCCGGCTTGGGTGCTGTGTGTGTGTGTGTGTGTGTGTGTGTGTCT	TGGCTGGCTGGGGTGCTGTGTGTTTGTGTCTGGCCGGCTTGGGTGCTGTGTGTGTGTGTGTGTGTGTGTGTGTGTCT	38274	PASS	0	none	0.002262	0	74	0.002262
chr2-085666449-GGCTGGCTGGGGTGCTGTGTGTT-*	chr2	85666449	GGCTGGCTGGGGTGCTGTGTGTT	*	59.97	VQSRTrancheINDEL99.50to99.90	0	none	0.002363	1	100	0.002363
chr2-085666449-GGCTGGCTGGGGTGCTGTGTGTT-G	chr2	85666449	GGCTGGCTGGGGTGCTGTGTGTT	G	59.97	VQSRTrancheINDEL99.50to99.90	1.154e-5	amr	0	0	100	1.154e-5
chr2-085666450-G-*	chr2	85666450	G	*	170	PASS	0	none	0.002363	1	104	0.002363
chr2-085666450-G-A	chr2	85666450	G	A	170	PASS	4.47e-6	nfe	9e-6	0	104	9e-6
chr2-085666450-G-T	chr2	85666450	G	T	170	PASS	0	none	3.6999999999999985e-5	0	104	3.6999999999999985e-5
chr2-085666452-T-*	chr2	85666452	T	*	892	PASS	0	none	0.002363	1	96	0.002363
chr2-085666452-T-C	chr2	85666452	T	C	892	PASS	1.7952e-4	sas	3.6999999999999985e-5	0	96	1.7952e-4
chr2-085666453-GGCTGGGGTGCTGTGTGTTTGTGTCTGGCCGGCTTGGGTGC-*	chr2	85666453	GGCTGGGGTGCTGTGTGTTTGTGTCTGGCCGGCTTGGGTGC	*	1146	PASS	0	none	0.002388	1	100	0.002388
chr2-085666453-GGCTGGGGTGCTGTGTGTTTGTGTCTGGCCGGCTTGGGTGC-AGCTGGGGTGCTGTGTGTTTGTGTCTGGCCGGCTTGGGTGC	chr2	85666453	GGCTGGGGTGCTGTGTGTTTGTGTCTGGCCGGCTTGGGTGC	AGCTGGGGTGCTGTGTGTTTGTGTCTGGCCGGCTTGGGTGC	1146	PASS	0	none	9e-6	0	100	9e-6
chr2-085666453-GGCTGGGGTGCTGTGTGTTTGTGTCTGGCCGGCTTGGGTGC-G	chr2	85666453	GGCTGGGGTGCTGTGTGTTTGTGTCTGGCCGGCTTGGGTGC	G	1146	PASS	4.32e-6	nfe	0	0	100	4.32e-6
chr2-085666453-GGCTGGGGTGCTGTGTGTTTGTGTCTGGCCGGCTTGGGTGC-TGCTGGGGTGCTGTGTGTTTGTGTCTGGCCGGCTTGGGTGC	chr2	85666453	GGCTGGGGTGCTGTGTGTTTGTGTCTGGCCGGCTTGGGTGC	TGCTGGGGTGCTGTGTGTTTGTGTCTGGCCGGCTTGGGTGC	1146	PASS	0	none	0	0	100	1e-6
chr2-085666454-G-*	chr2	85666454	G	*	108	PASS	0	none	0.002388	1	104	0.002388
chr2-085666454-G-T	chr2	85666454	G	T	108	PASS	0	none	5.2999999999999994e-5	0	104	5.2999999999999994e-5
chr2-085666457-GGGGTGCTGTGTGTTTGTGTCTGGCCGGCTT-*	chr2	85666457	GGGGTGCTGTGTGTTTGTGTCTGGCCGGCTT	*	1079.97	VQSRTrancheINDEL95.00to96.00	0	none	0.002413	1	110	0.002413
chr2-085666457-GGGGTGCTGTGTGTTTGTGTCTGGCCGGCTT-G	chr2	85666457	GGGGTGCTGTGTGTTTGTGTCTGGCCGGCTT	G	1079.97	VQSRTrancheINDEL95.00to96.00	4.09e-6	nfe	3.6999999999999985e-5	0	110	3.6999999999999985e-5
chr2-085666457-GGGGTGCTGTGTGTTTGTGTCTGGCCGGCTT-GGGGTGCTGTGTGTTTGTGTCTGGGTGCTGTGTGTTTGTGTCTGGCCGGCTT	chr2	85666457	GGGGTGCTGTGTGTTTGTGTCTGGCCGGCTT	GGGGTGCTGTGTGTTTGTGTCTGGGTGCTGTGTGTTTGTGTCTGGCCGGCTT	1079.97	VQSRTrancheINDEL95.00to96.00	0	none	0	0	110	1e-6
chr2-085666461-T-*	chr2	85666461	T	*	479	PASS	0	none	0.002488	1	102	0.002488
chr2-085666461-T-A	chr2	85666461	T	A	479	PASS	0	none	0	0	102	1e-6
chr2-085666461-T-G	chr2	85666461	T	G	479	PASS	3.223e-5	nfe	7.030000000000005e-4	0	102	7.030000000000005e-4
chr2-085666462-GCTGTGTGTT-*	chr2	85666462	GCTGTGTGTT	*	151	VQSRTrancheINDEL95.00to96.00	0	none	0.002488	1	108	0.002488
chr2-085666462-GCTGTGTGTT-ACTGTGTGTT	chr2	85666462	GCTGTGTGTT	ACTGTGTGTT	151	VQSRTrancheINDEL95.00to96.00	0	none	9e-6	0	108	9e-6
chr2-085666462-GCTGTGTGTT-G	chr2	85666462	GCTGTGTGTT	G	151	VQSRTrancheINDEL95.00to96.00	0	none	0	0	108	1e-6
chr2-085666463-C-*	chr2	85666463	C	*	2301	VQSRTrancheINDEL95.00to96.00	0	none	0.002139	1	104	0.002139
chr2-085666463-C-CTGTGTGTGTGTG	chr2	85666463	C	CTGTGTGTGTGTG	2301	VQSRTrancheINDEL95.00to96.00	0	none	0	0	104	1e-6
chr2-085666463-C-CTGTGTGTTTGTGTCTGGCCGGCTTGGGTGCTGTGTGTGTGTG	chr2	85666463	C	CTGTGTGTTTGTGTCTGGCCGGCTTGGGTGCTGTGTGTGTGTG	2301	VQSRTrancheINDEL95.00to96.00	1.3624e-4	afr	2.2000000000000003e-5	0	104	1.3624e-4
chr2-085666463-C-CTGTGTGTTTGTGTCTGGCCGGCTTGGGTGCTGTGTGTGTGTGTG	chr2	85666463	C	CTGTGTGTTTGTGTCTGGCCGGCTTGGGTGCTGTGTGTGTGTGTG	2301	VQSRTrancheINDEL95.00to96.00	0	none	5.2999999999999994e-5	0	104	5.2999999999999994e-5
chr2-085666463-C-CTGTGTGTTTGTGTCTGGCCGGCTTGGGTGCTGTGTGTGTGTGTGTG	chr2	85666463	C	CTGTGTGTTTGTGTCTGGCCGGCTTGGGTGCTGTGTGTGTGTGTGTG	2301	VQSRTrancheINDEL95.00to96.00	3.77e-5	sas	2.09e-4	0	104	2.09e-4
chr2-085666463-C-CTGTGTGTTTGTGTCTGGCCGGCTTGGGTGCTGTGTGTGTGTGTGTGTG	chr2	85666463	C	CTGTGTGTTTGTGTCTGGCCGGCTTGGGTGCTGTGTGTGTGTGTGTGTG	2301	VQSRTrancheINDEL95.00to96.00	0	none	0	0	104	1e-6
chr2-085666463-C-G	chr2	85666463	C	G	2301	VQSRTrancheINDEL95.00to96.00	2.45e-6	nfe	7.099999999999998e-5	0	104	7.099999999999998e-5
chr2-085666465-GTGTGTTTGTGTCTGGCCGGCTTGGGTGC-*	chr2	85666465	GTGTGTTTGTGTCTGGCCGGCTTGGGTGC	*	1080.97	VQSRTrancheINDEL99.50to99.90	0	none	0.002189	1	114	0.002189
chr2-085666465-GTGTGTTTGTGTCTGGCCGGCTTGGGTGC-G	chr2	85666465	GTGTGTTTGTGTCTGGCCGGCTTGGGTGC	G	1080.97	VQSRTrancheINDEL99.50to99.90	0	none	9e-6	0	114	9e-6
chr2-085666469-GTTTGTGTCTGGCCGGCTTGGGTGC-*	chr2	85666469	GTTTGTGTCTGGCCGGCTTGGGTGC	*	388.97	VQSRTrancheINDEL99.50to99.90	0	none	0.002239	1	116	0.002239
chr2-085666469-GTTTGTGTCTGGCCGGCTTGGGTGC-G	chr2	85666469	GTTTGTGTCTGGCCGGCTTGGGTGC	G	388.97	VQSRTrancheINDEL99.50to99.90	0	none	0	0	116	1e-6
chr2-085666469-GTTTGTGTCTGGCCGGCTTGGGTGC-GTGTGTCTGGCCGGCTTGGGTGC	chr2	85666469	GTTTGTGTCTGGCCGGCTTGGGTGC	GTGTGTCTGGCCGGCTTGGGTGC	388.97	VQSRTrancheINDEL99.50to99.90	0	none	9e-6	0	116	9e-6
chr2-085666471-TTGTGTCTGGCCGGCTTGGGTGCTGTGTGTGTGTGTGTGTGTGTGTG-*	chr2	85666471	TTGTGTCTGGCCGGCTTGGGTGCTGTGTGTGTGTGTGTGTGTGTGTG	*	15915	PASS	0	none	0.002337	1	84	0.002337
chr2-085666471-TTGTGTCTGGCCGGCTTGGGTGCTGTGTGTGTGTGTGTGTGTGTGTG-GTGTGTCTGGCCGGCTTGGGTGCTGTGTGTGTGTGTGTGTGTGTGTG	chr2	85666471	TTGTGTCTGGCCGGCTTGGGTGCTGTGTGTGTGTGTGTGTGTGTGTG	GTGTGTCTGGCCGGCTTGGGTGCTGTGTGTGTGTGTGTGTGTGTGTG	15915	PASS	0	none	0.00436	0	84	0.00436
chr2-085666471-TTGTGTCTGGCCGGCTTGGGTGCTGTGTGTGTGTGTGTGTGTGTGTG-T	chr2	85666471	TTGTGTCTGGCCGGCTTGGGTGCTGTGTGTGTGTGTGTGTGTGTGTG	T	15915	PASS	1.4524e-4	sas	9e-6	0	84	1.4524e-4
chr2-085666471-TTGTGTCTGGCCGGCTTGGGTGCTGTGTGTGTGTGTGTGTGTGTGTG-TTGTGTCTGGCCGGCTTGGGTGCTGTGTGTGTGTGTGTGTGTGTGTGTGTGTCTGGCCGGCTTGGGTGCTGTGTGTGTGTGTGTGTGTGTGTG	chr2	85666471	TTGTGTCTGGCCGGCTTGGGTGCTGTGTGTGTGTGTGTGTGTGTGTG	TTGTGTCTGGCCGGCTTGGGTGCTGTGTGTGTGTGTGTGTGTGTGTGTGTGTCTGGCCGGCTTGGGTGCTGTGTGTGTGTGTGTGTGTGTGTG	15915	PASS	0	none	0	0	84	1e-6
chr2-085666471-TTGTGTCTGGCCGGCTTGGGTGCTGTGTGTGTGTGTGTGTGTGTGTG-TTGTGTGTGTGTGTG	chr2	85666471	TTGTGTCTGGCCGGCTTGGGTGCTGTGTGTGTGTGTGTGTGTGTGTG	TTGTGTGTGTGTGTG	15915	PASS	0	none	9e-6	0	84	9e-6
chr2-085666475-GT-*	chr2	85666475	GT	*	287	VQSRTrancheINDEL95.00to96.00	0	none	0.002338	1	112	0.002338
chr2-085666475-GT-G	chr2	85666475	GT	G	287	VQSRTrancheINDEL95.00to96.00	1.4948e-4	sas	0	0	112	1.4948e-4
chr2-085666475-GT-TT	chr2	85666475	GT	TT	287	VQSRTrancheINDEL95.00to96.00	0	none	0	0	112	1e-6
chr2-085666477-C-*	chr2	85666477	C	*	43	PASS	0	none	0.002363	1	104	0.002363
chr2-085666477-C-G	chr2	85666477	C	G	43	PASS	0	none	8.9e-5	0	104	8.9e-5
chr2-085666479-GGCCGGCT-*	chr2	85666479	GGCCGGCT	*	372.97	VQSRTrancheINDEL99.90to99.95	0	none	0.002363	1	106	0.002363
chr2-085666479-GGCCGGCT-G	chr2	85666479	GGCCGGCT	G	372.97	VQSRTrancheINDEL99.90to99.95	1.205e-4	sas	0	0	106	1.205e-4
chr2-085666480-G-*	chr2	85666480	G	*	581	PASS	0	none	0.002388	1	102	0.002388
chr2-085666480-G-A	chr2	85666480	G	A	581	PASS	0	none	9e-6	0	102	9e-6
chr2-085666480-G-T	chr2	85666480	G	T	581	PASS	0	none	9e-6	0	102	9e-6
chr2-085666482-CGGCTTGGGTGCTGTGTGTGTGTGTGTGTGTGTGTGTGTGTCTGGCT-*	chr2	85666482	CGGCTTGGGTGCTGTGTGTGTGTGTGTGTGTGTGTGTGTGTCTGGCT	*	33243	PASS	0	none	0.002363	1	102	0.002363
chr2-085666482-CGGCTTGGGTGCTGTGTGTGTGTGTGTGTGTGTGTGTGTGTCTGGCT-C	chr2	85666482	CGGCTTGGGTGCTGTGTGTGTGTGTGTGTGTGTGTGTGTGTCTGGCT	C	33243	PASS	1.93e-6	nfe	0	0	102	1.93e-6
chr2-085666482-CGGCTTGGGTGCTGTGTGTGTGTGTGTGTGTGTGTGTGTGTCTGGCT-CGGCTTGGGTGCTGTGTGTGTGTGTGTGTGTGTGTGTGTCTGGCTGGCTTGGGTGCTGTGTGTGTGTGTGTGTGTGTGTGTGTGTCTGGCT	chr2	85666482	CGGCTTGGGTGCTGTGTGTGTGTGTGTGTGTGTGTGTGTGTCTGGCT	CGGCTTGGGTGCTGTGTGTGTGTGTGTGTGTGTGTGTGTCTGGCTGGCTTGGGTGCTGTGTGTGTGTGTGTGTGTGTGTGTGTGTCTGGCT	33243	PASS	0	none	0	0	102	1e-6
chr2-085666482-CGGCTTGGGTGCTGTGTGTGTGTGTGTGTGTGTGTGTGTGTCTGGCT-CGGCTTGGGTGCTGTGTGTGTGTGTGTGTGTGTGTGTGTGTCTGGCTGGCTTGGGTGCTGTGTGTGTGTGTGTGTGTGTGTGTGTGTCTGGCT	chr2	85666482	CGGCTTGGGTGCTGTGTGTGTGTGTGTGTGTGTGTGTGTGTCTGGCT	CGGCTTGGGTGCTGTGTGTGTGTGTGTGTGTGTGTGTGTGTCTGGCTGGCTTGGGTGCTGTGTGTGTGTGTGTGTGTGTGTGTGTGTCTGGCT	33243	PASS	0	none	0	0	102	1e-6
chr2-085666482-CGGCTTGGGTGCTGTGTGTGTGTGTGTGTGTGTGTGTGTGTCTGGCT-TGGCTTGGGTGCTGTGTGTGTGTGTGTGTGTGTGTGTGTGTCTGGCT	chr2	85666482	CGGCTTGGGTGCTGTGTGTGTGTGTGTGTGTGTGTGTGTGTCTGGCT	TGGCTTGGGTGCTGTGTGTGTGTGTGTGTGTGTGTGTGTGTCTGGCT	33243	PASS	0	none	0.00176699999999999	0	102	0.00176699999999999
chr2-085666483-G-*	chr2	85666483	G	*	371	PASS	0	none	0.002338	1	106	0.002338
chr2-085666483-G-A	chr2	85666483	G	A	371	PASS	1.8227e-4	eas	0	0	106	1.8227e-4
chr2-085666487-TGGGTGCTGTGTGTGTGTGTGTGTGTGTGTGTGTGTCTGGCTGGCTG-*	chr2	85666487	TGGGTGCTGTGTGTGTGTGTGTGTGTGTGTGTGTGTCTGGCTGGCTG	*	1499	VQSRTrancheINDEL95.00to96.00	0	none	0.002164	1	102	0.002164
chr2-085666487-TGGGTGCTGTGTGTGTGTGTGTGTGTGTGTGTGTGTCTGGCTGGCTG-GGGGTGCTGTGTGTGTGTGTGTGTGTGTGTGTGTGTCTGGCTGGCTG	chr2	85666487	TGGGTGCTGTGTGTGTGTGTGTGTGTGTGTGTGTGTCTGGCTGGCTG	GGGGTGCTGTGTGTGTGTGTGTGTGTGTGTGTGTGTCTGGCTGGCTG	1499	VQSRTrancheINDEL95.00to96.00	0	none	1.0799999999999996e-4	0	102	1.0799999999999996e-4
chr2-085666487-TGGGTGCTGTGTGTGTGTGTGTGTGTGTGTGTGTGTCTGGCTGGCTG-T	chr2	85666487	TGGGTGCTGTGTGTGTGTGTGTGTGTGTGTGTGTGTCTGGCTGGCTG	T	1499	VQSRTrancheINDEL95.00to96.00	2.3835e-4	eas	0	0	102	2.3835e-4
chr2-085666487-TGGGTGCTGTGTGTGTGTGTGTGTGTGTGTGTGTGTCTGGCTGGCTG-TGGGTGCTGTGTGTGTGTGTGTGTGTGTGTGTGTCTGGCTGGCTGGGGTGCTGTGTGTGTGTGTGTGTGTGTGTGTGTGTCTGGCTGGCTG	chr2	85666487	TGGGTGCTGTGTGTGTGTGTGTGTGTGTGTGTGTGTCTGGCTGGCTG	TGGGTGCTGTGTGTGTGTGTGTGTGTGTGTGTGTCTGGCTGGCTGGGGTGCTGTGTGTGTGTGTGTGTGTGTGTGTGTGTCTGGCTGGCTG	1499	VQSRTrancheINDEL95.00to96.00	0	none	2.2000000000000003e-5	0	102	2.2000000000000003e-5
chr2-085666487-TGGGTGCTGTGTGTGTGTGTGTGTGTGTGTGTGTGTCTGGCTGGCTG-TGGGTGCTGTGTGTGTGTGTGTGTGTGTGTGTGTGTCTGGCCGGCTGGGGTGCTGTGTGTGTGTGTGTGTGTGTGTGTGTGTCTGGCTGGCTG	chr2	85666487	TGGGTGCTGTGTGTGTGTGTGTGTGTGTGTGTGTGTCTGGCTGGCTG	TGGGTGCTGTGTGTGTGTGTGTGTGTGTGTGTGTGTCTGGCCGGCTGGGGTGCTGTGTGTGTGTGTGTGTGTGTGTGTGTGTCTGGCTGGCTG	1499	VQSRTrancheINDEL95.00to96.00	0	none	0	0	102	1e-6
chr2-085666487-TGGGTGCTGTGTGTGTGTGTGTGTGTGTGTGTGTGTCTGGCTGGCTG-TGGGTGCTGTGTGTGTGTGTGTGTGTGTGTGTGTGTCTGGCTGGCTGGGGTGCTGTGTGTGTGTGTGTGTGTGTGTGTGTGTCTGGCTGGCTG	chr2	85666487	TGGGTGCTGTGTGTGTGTGTGTGTGTGTGTGTGTGTCTGGCTGGCTG	TGGGTGCTGTGTGTGTGTGTGTGTGTGTGTGTGTGTCTGGCTGGCTGGGGTGCTGTGTGTGTGTGTGTGTGTGTGTGTGTGTCTGGCTGGCTG	1499	VQSRTrancheINDEL95.00to96.00	0	none	0	0	102	1e-6
chr2-085666487-TGGGTGCTGTGTGTGTGTGTGTGTGTGTGTGTGTGTCTGGCTGGCTG-TGGGTGCTGTGTGTGTGTGTGTGTGTGTGTGTGTGTGTCTGGCTGGCTGGGGTGCTGTGTGTGTGTGTGTGTGTGTGTGTGTGTCTGGCTGGCTG	chr2	85666487	TGGGTGCTGTGTGTGTGTGTGTGTGTGTGTGTGTGTCTGGCTGGCTG	TGGGTGCTGTGTGTGTGTGTGTGTGTGTGTGTGTGTGTCTGGCTGGCTGGGGTGCTGTGTGTGTGTGTGTGTGTGTGTGTGTGTCTGGCTGGCTG	1499	VQSRTrancheINDEL95.00to96.00	0	none	0	0	102	1e-6
chr2-085666493-CTGTGTGTGTG-*	chr2	85666493	CTGTGTGTGTG	*	5873877	ExcessHet	0	none	0.00120399999999999	0	96	0.00120399999999999
chr2-085666493-CTGTGTGTGTG-C	chr2	85666493	CTGTGTGTGTG	C	5873877	ExcessHet	3.08e-5	eas	0	0	96	3.08e-5
chr2-085666493-CTGTGTGTGTG-CTCTGTGTGTGTGTG	chr2	85666493	CTGTGTGTGTG	CTCTGTGTGTGTGTG	5873877	ExcessHet	0	none	0	0	96	1e-6
chr2-085666493-CTGTGTGTGTG-CTG	chr2	85666493	CTGTGTGTGTG	CTG	5873877	ExcessHet	0	none	1.47e-4	0	96	1.47e-4
chr2-085666493-CTGTGTGTGTG-CTGTG	chr2	85666493	CTGTGTGTGTG	CTGTG	5873877	ExcessHet	0	none	0.003471	1	96	0.003471
chr2-085666493-CTGTGTGTGTG-CTGTGTG	chr2	85666493	CTGTGTGTGTG	CTGTGTG	5873877	ExcessHet	0	none	0.06049800000000001	3	96	0.06049800000000001
chr2-085666493-CTGTGTGTGTG-CTGTGTGTG	chr2	85666493	CTGTGTGTGTG	CTGTGTGTG	5873877	ExcessHet	0	none	0.3456099999999995	29	96	0.3456099999999995
chr2-085666493-CTGTGTGTGTG-CTGTGTGTGTGTG	chr2	85666493	CTGTGTGTGTG	CTGTGTGTGTGTG	5873877	ExcessHet	0	none	0.15084000000000003	21	96	0.15084000000000003
chr2-085666493-CTGTGTGTGTG-CTGTGTGTGTGTGTG	chr2	85666493	CTGTGTGTGTG	CTGTGTGTGTGTGTG	5873877	ExcessHet	0	none	0.005669	0	96	0.005669
chr2-085666493-CTGTGTGTGTG-CTGTGTGTGTGTGTGTG	chr2	85666493	CTGTGTGTGTG	CTGTGTGTGTGTGTGTG	5873877	ExcessHet	0	none	1.88e-4	0	96	1.88e-4
chr2-085666493-CTGTGTGTGTG-CTGTGTGTGTGTGTGTGTG	chr2	85666493	CTGTGTGTGTG	CTGTGTGTGTGTGTGTGTG	5873877	ExcessHet	0	none	0.00127699999999999	0	96	0.00127699999999999
chr2-085666493-CTGTGTGTGTG-CTGTGTGTGTGTGTGTGTGGCCAGCTGGGGTGCTGTGTGTGTGCTGTGTGTGTGTGTGTGTG	chr2	85666493	CTGTGTGTGTG	CTGTGTGTGTGTGTGTGTGGCCAGCTGGGGTGCTGTGTGTGTGCTGTGTGTGTGTGTGTGTG	5873877	ExcessHet	0	none	0	0	96	1e-6
chr2-085666493-CTGTGTGTGTG-CTGTGTGTGTGTGTGTGTGTG	chr2	85666493	CTGTGTGTGTG	CTGTGTGTGTGTGTGTGTGTG	5873877	ExcessHet	0	none	1.27e-4	0	96	1.27e-4
chr2-085666493-CTGTGTGTGTG-CTGTGTGTGTGTGTGTGTGTGTGTG	chr2	85666493	CTGTGTGTGTG	CTGTGTGTGTGTGTGTGTGTGTGTG	5873877	ExcessHet	0	none	0	0	96	1e-6
chr2-085666493-CTGTGTGTGTG-CTGTGTGTGTGTGTGTGTGTGTGTGTGTCCGGCTGGCTGGGGTGCTGTGTGTTTGTGTCTGGCCGGCTTGGGTGCTGTGTGTGTGTG	chr2	85666493	CTGTGTGTGTG	CTGTGTGTGTGTGTGTGTGTGTGTGTGTCCGGCTGGCTGGGGTGCTGTGTGTTTGTGTCTGGCCGGCTTGGGTGCTGTGTGTGTGTG	5873877	ExcessHet	0	none	0	0	96	1e-6
chr2-085666493-CTGTGTGTGTG-CTGTGTGTGTGTGTGTGTGTGTGTGTGTCTGGCCGGCTTGGGTGCTGTGTGTGTGTGTGTG	chr2	85666493	CTGTGTGTGTG	CTGTGTGTGTGTGTGTGTGTGTGTGTGTCTGGCCGGCTTGGGTGCTGTGTGTGTGTGTGTG	5873877	ExcessHet	0	none	0	0	96	1e-6
chr2-085666493-CTGTGTGTGTG-CTGTGTGTGTGTGTGTGTGTGTGTGTGTCTGGCTGGCTGGGGTGCTGTGTGTGTGCTGTGTGTGTGTGTGTGTG	chr2	85666493	CTGTGTGTGTG	CTGTGTGTGTGTGTGTGTGTGTGTGTGTCTGGCTGGCTGGGGTGCTGTGTGTGTGCTGTGTGTGTGTGTGTGTG	5873877	ExcessHet	0	none	8.9e-5	0	96	8.9e-5
chr2-085666493-CTGTGTGTGTG-CTGTGTGTGTGTGTGTGTGTGTGTGTGTGTCTGGCTGGCTGGGGTGCTGTGTGTGTGCTGTGTGTGTGTGTGTG	chr2	85666493	CTGTGTGTGTG	CTGTGTGTGTGTGTGTGTGTGTGTGTGTGTCTGGCTGGCTGGGGTGCTGTGTGTGTGCTGTGTGTGTGTGTGTG	5873877	ExcessHet	0	none	0	0	96	1e-6
chr2-085666493-CTGTGTGTGTG-CTGTGTGTGTGTGTGTGTGTGTGTGTGTGTCTGGCTGGCTGGGGTGCTGTGTGTGTGCTGTGTGTGTGTGTGTGTG	chr2	85666493	CTGTGTGTGTG	CTGTGTGTGTGTGTGTGTGTGTGTGTGTGTCTGGCTGGCTGGGGTGCTGTGTGTGTGCTGTGTGTGTGTGTGTGTG	5873877	ExcessHet	0	none	1.6699999999999994e-4	0	96	1.6699999999999994e-4
chr2-085666493-CTGTGTGTGTG-CTGTGTGTGTGTGTGTGTGTGTGTGTGTGTG	chr2	85666493	CTGTGTGTGTG	CTGTGTGTGTGTGTGTGTGTGTGTGTGTGTG	5873877	ExcessHet	0	none	0	0	96	1e-6
chr2-085666493-CTGTGTGTGTG-CTGTGTGTGTGTGTGTGTGTGTGTGTGTGTGTCTGGCTGGCTGGGGTGCTGTGTGTGTGTG	chr2	85666493	CTGTGTGTGTG	CTGTGTGTGTGTGTGTGTGTGTGTGTGTGTGTCTGGCTGGCTGGGGTGCTGTGTGTGTGTG	5873877	ExcessHet	0	none	0	0	96	1e-6
chr2-085666493-CTGTGTGTGTG-CTGTGTGTGTGTGTGTGTGTGTGTTTGTGTCTGGCCGGCTTGGGTGCTGTGTGTGTGTG	chr2	85666493	CTGTGTGTGTG	CTGTGTGTGTGTGTGTGTGTGTGTTTGTGTCTGGCCGGCTTGGGTGCTGTGTGTGTGTG	5873877	ExcessHet	0	none	2.2000000000000003e-5	0	96	2.2000000000000003e-5
chr2-085666493-CTGTGTGTGTG-CTGTGTGTGTGTGTGTGTGTGTGTTTGTGTCTGGCCGGCTTGGGTGCTGTGTGTGTGTGTGTGTG	chr2	85666493	CTGTGTGTGTG	CTGTGTGTGTGTGTGTGTGTGTGTTTGTGTCTGGCCGGCTTGGGTGCTGTGTGTGTGTGTGTGTG	5873877	ExcessHet	0	none	0	0	96	1e-6
chr2-085666493-CTGTGTGTGTG-CTGTGTGTGTGTGTGTGTGTTTGTGTCTGGCCGGCTTGGGTGCTGTGTGTGTGTG	chr2	85666493	CTGTGTGTGTG	CTGTGTGTGTGTGTGTGTGTTTGTGTCTGGCCGGCTTGGGTGCTGTGTGTGTGTG	5873877	ExcessHet	0	none	8.9e-5	0	96	8.9e-5
chr2-085666493-CTGTGTGTGTG-GTGTGTGTGTG	chr2	85666493	CTGTGTGTGTG	GTGTGTGTGTG	5873877	ExcessHet	0	none	0	0	96	1e-6
chr2-085666495-G-*	chr2	85666495	G	*	33833.97	PASS	0	none	0.3266459999999994	22	70	0.3266459999999994
chr2-085666495-G-GTGTGTGTGTGTGTGTGTGTGTCTGGCCGGCTTGGGTGC	chr2	85666495	G	GTGTGTGTGTGTGTGTGTGTGTCTGGCCGGCTTGGGTGC	33833.97	PASS	0	none	0	0	70	1e-6
chr2-085666495-G-GTGTGTGTGTGTGTGTGTGTGTCTGGCTGGCTGGGGTGCTGTGTGTTTGTGTCTGGCCGGCTTGGGTGC	chr2	85666495	G	GTGTGTGTGTGTGTGTGTGTGTCTGGCTGGCTGGGGTGCTGTGTGTTTGTGTCTGGCCGGCTTGGGTGC	33833.97	PASS	0	none	0	0	70	1e-6
chr2-085666495-G-GTGTGTGTGTGTGTGTGTGTGTCTGTGTGTCTGGCTGGCTGGGGTGCTGTGTGTTTGTGTCTGGCCGGCTTGGGTGC	chr2	85666495	G	GTGTGTGTGTGTGTGTGTGTGTCTGTGTGTCTGGCTGGCTGGGGTGCTGTGTGTTTGTGTCTGGCCGGCTTGGGTGC	33833.97	PASS	0	none	2.8000000000000006e-5	0	70	2.8000000000000006e-5
chr2-085666495-G-GTGTGTGTGTGTGTGTGTGTGTGTCTGGCTGGCTGGGGTGCTGTGTGTTTGTGTCTGGCCGGCTTGGGTGC	chr2	85666495	G	GTGTGTGTGTGTGTGTGTGTGTGTCTGGCTGGCTGGGGTGCTGTGTGTTTGTGTCTGGCCGGCTTGGGTGC	33833.97	PASS	0.006441	eas	0	0	70	0.006441
chr2-085666495-G-GTGTGTGTGTGTGTGTGTGTGTGTGTCCGGCTGGCTGGGGTGC	chr2	85666495	G	GTGTGTGTGTGTGTGTGTGTGTGTGTCCGGCTGGCTGGGGTGC	33833.97	PASS	0	none	0	0	70	1e-6
chr2-085666495-G-GTGTGTGTGTGTGTGTGTGTGTGTGTCTGGCCGGCTTGGGTGC	chr2	85666495	G	GTGTGTGTGTGTGTGTGTGTGTGTGTCTGGCCGGCTTGGGTGC	33833.97	PASS	5.373e-5	nfe	0	0	70	5.373e-5
chr2-085666495-G-GTGTGTGTGTGTGTGTGTGTGTGTGTCTGGCTGGCTGGGGTGC	chr2	85666495	G	GTGTGTGTGTGTGTGTGTGTGTGTGTCTGGCTGGCTGGGGTGC	33833.97	PASS	1.2566e-4	amr	0	0	70	1.2566e-4
chr2-085666495-G-GTGTGTGTGTGTGTGTGTGTGTGTGTGTCCGGCTGGCTGGGGTGCTGTGTGTTTGTGTCTGGCCGGCTTGGGTGC	chr2	85666495	G	GTGTGTGTGTGTGTGTGTGTGTGTGTGTCCGGCTGGCTGGGGTGCTGTGTGTTTGTGTCTGGCCGGCTTGGGTGC	33833.97	PASS	0	none	0	0	70	1e-6
chr2-085666495-G-GTGTGTGTGTGTGTGTGTGTGTGTGTGTCTGGCCGGCTTGGGTGC	chr2	85666495	G	GTGTGTGTGTGTGTGTGTGTGTGTGTGTCTGGCCGGCTTGGGTGC	33833.97	PASS	0	none	1.2000000000000002e-5	0	70	1.2000000000000002e-5
chr2-085666495-G-GTGTGTGTGTGTGTGTGTGTGTGTGTGTCTGGCTGGCTGGGGTGC	chr2	85666495	G	GTGTGTGTGTGTGTGTGTGTGTGTGTGTCTGGCTGGCTGGGGTGC	33833.97	PASS	4.7669e-4	afr	6.699999999999999e-5	0	70	4.7669e-4
chr2-085666495-G-GTGTGTGTGTGTGTGTGTGTGTGTGTGTCTGGCTGGCTGGGGTGCTGTGTGTTTGTGTCTGGCCGGCTTGGGTGC	chr2	85666495	G	GTGTGTGTGTGTGTGTGTGTGTGTGTGTCTGGCTGGCTGGGGTGCTGTGTGTTTGTGTCTGGCCGGCTTGGGTGC	33833.97	PASS	6.9864e-4	eas	1.2000000000000002e-5	0	70	6.9864e-4
chr2-085666495-G-GTGTGTGTGTGTGTGTGTGTGTGTGTGTGTCCGGCTGGCTGGGGTGCTGTGTGTTTGTGTCTGGCCGGCTTGGGTGC	chr2	85666495	G	GTGTGTGTGTGTGTGTGTGTGTGTGTGTGTCCGGCTGGCTGGGGTGCTGTGTGTTTGTGTCTGGCCGGCTTGGGTGC	33833.97	PASS	2.0713e-4	afr	0	0	70	2.0713e-4
chr2-085666495-G-GTGTGTGTGTGTGTGTGTGTGTGTGTGTGTCTGGCTGGCTGGGGTGC	chr2	85666495	G	GTGTGTGTGTGTGTGTGTGTGTGTGTGTGTCTGGCTGGCTGGGGTGC	33833.97	PASS	5.373e-5	nfe	1.2000000000000002e-5	0	70	5.373e-5
chr2-085666495-G-GTGTGTGTGTGTGTGTGTGTGTGTGTGTGTCTGGCTGGCTGGGGTGCTGTGTGTTTGTGTCTGGCCGGCTTGGGTGC	chr2	85666495	G	GTGTGTGTGTGTGTGTGTGTGTGTGTGTGTCTGGCTGGCTGGGGTGCTGTGTGTTTGTGTCTGGCCGGCTTGGGTGC	33833.97	PASS	1.5792e-4	nfe	4.699999999999997e-5	0	70	1.5792e-4
chr2-085666495-G-GTGTGTGTGTGTGTGTGTGTGTGTGTGTGTGTCCGGCTGGCTGGGGTGCTGTGTGTTTGTGTCTGGCCGGCTTGGGTGC	chr2	85666495	G	GTGTGTGTGTGTGTGTGTGTGTGTGTGTGTGTCCGGCTGGCTGGGGTGCTGTGTGTTTGTGTCTGGCCGGCTTGGGTGC	33833.97	PASS	0	none	0	0	70	1e-6
chr2-085666495-G-GTGTGTGTGTGTGTGTGTGTGTGTTTGTGTCTGGCCGGCTTGGGTGC	chr2	85666495	G	GTGTGTGTGTGTGTGTGTGTGTGTTTGTGTCTGGCCGGCTTGGGTGC	33833.97	PASS	0	none	0	0	70	1e-6
chr2-085666495-G-GTGTGTGTGTGTGTGTGTGTGTTTGTGTCTGGCCGGCTTGGGTGC	chr2	85666495	G	GTGTGTGTGTGTGTGTGTGTGTTTGTGTCTGGCCGGCTTGGGTGC	33833.97	PASS	0.038577	sas	0.00149699999999999	0	70	0.038577
chr2-085666495-G-GTGTGTGTGTGTGTGTGTGTTTGTGTCTGGCCGGCTTGGGTGC	chr2	85666495	G	GTGTGTGTGTGTGTGTGTGTTTGTGTCTGGCCGGCTTGGGTGC	33833.97	PASS	5.2166e-4	sas	2.8000000000000006e-5	0	70	5.2166e-4
chr2-085666497-GTGT-*	chr2	85666497	GTGT	*	13133.97	PASS	0	none	0.01466799999999999	1	68	0.01466799999999999
chr2-085666497-GTGT-G	chr2	85666497	GTGT	G	13133.97	PASS	0	none	0	0	68	1e-6
chr2-085666497-GTGT-GGT	chr2	85666497	GTGT	GGT	13133.97	PASS	0	none	0	0	68	1e-6
chr2-085666497-GTGT-GTGTGTGTGTGTGTGTGTCTGTGTGTCTGGCTGGCTGGGGTGCTGTGTGTTTGTGTCTGGCCGGCTTGGGTGCTGT	chr2	85666497	GTGT	GTGTGTGTGTGTGTGTGTCTGTGTGTCTGGCTGGCTGGGGTGCTGTGTGTTTGTGTCTGGCCGGCTTGGGTGCTGT	13133.97	PASS	0	none	4.099999999999998e-5	0	68	4.099999999999998e-5
chr2-085666497-GTGT-GTGTGTGTGTGTGTGTGTGTCTGTGTGTCTGGCTGGCTGGGGTGCTGTGTGTTTGTGTCTGGCCGGCTTGGGTGCTGT	chr2	85666497	GTGT	GTGTGTGTGTGTGTGTGTGTCTGTGTGTCTGGCTGGCTGGGGTGCTGTGTGTTTGTGTCTGGCCGGCTTGGGTGCTGT	13133.97	PASS	0	none	8.650000000000004e-4	0	68	8.650000000000004e-4
chr2-085666497-GTGT-GTGTGTGTGTGTGTGTGTGTCTGTGTGTCTGGCTGGCTGGGTTGCTGTGTGTTTGTGTCTGTCCGGCTTGGGTGCTGT	chr2	85666497	GTGT	GTGTGTGTGTGTGTGTGTGTCTGTGTGTCTGGCTGGCTGGGTTGCTGTGTGTTTGTGTCTGTCCGGCTTGGGTGCTGT	13133.97	PASS	0	none	0	0	68	1e-6
chr2-085666497-GTGT-GTGTGTGTGTGTGTGTGTGTGTGTCTGGCTGGCTGGGGTGCTGT	chr2	85666497	GTGT	GTGTGTGTGTGTGTGTGTGTGTGTCTGGCTGGCTGGGGTGCTGT	13133.97	PASS	0	none	0	0	68	1e-6
chr2-085666497-GTGT-GTGTGTGTGTGTGTGTGTGTGTGTGTCTGGCTGGCTGGGGTGCTGT	chr2	85666497	GTGT	GTGTGTGTGTGTGTGTGTGTGTGTGTCTGGCTGGCTGGGGTGCTGT	13133.97	PASS	0	none	0	0	68	1e-6
chr2-085666497-GTGT-GTGTGTGTGTGTGTGTGTGTTTGTGTCTGGCCGGCTTGGGTGCTGT	chr2	85666497	GTGT	GTGTGTGTGTGTGTGTGTGTTTGTGTCTGGCCGGCTTGGGTGCTGT	13133.97	PASS	0	none	2.33e-4	0	68	2.33e-4
chr2-085666499-G-*	chr2	85666499	G	*	815.97	PASS	0	none	0.006165	2	108	0.006165
chr2-085666499-G-GTGTGTGTGTGTGTGTGTCTGTGTGTCTGGCTGGCTGGGGTGCTGTGTGTTTGTGTCTGGCCGGCTTGGGTGC	chr2	85666499	G	GTGTGTGTGTGTGTGTGTCTGTGTGTCTGGCTGGCTGGGGTGCTGTGTGTTTGTGTCTGGCCGGCTTGGGTGC	815.97	PASS	0	none	1.0799999999999996e-4	0	108	1.0799999999999996e-4
chr2-085666499-G-GTGTGTGTGTGTGTGTGTGTGTGTCTGGCTGGCTGGGGTGC	chr2	85666499	G	GTGTGTGTGTGTGTGTGTGTGTGTCTGGCTGGCTGGGGTGC	815.97	PASS	0	none	0	0	108	1e-6
chr2-085666499-G-GTGTGTGTGTGTGTGTGTTTGTGTCTGGCCGGCTTGGGTGC	chr2	85666499	G	GTGTGTGTGTGTGTGTGTTTGTGTCTGGCCGGCTTGGGTGC	815.97	PASS	0	none	0	0	108	1e-6
chr2-085666499-G-GTGTGTGTGTGTGTGTTTGTGTCTGGCCGGCTTGGGTGC	chr2	85666499	G	GTGTGTGTGTGTGTGTTTGTGTCTGGCCGGCTTGGGTGC	815.97	PASS	0	none	0	0	108	1e-6
chr2-085666522-TCTGG-*	chr2	85666522	TCTGG	*	10725	VQSRTrancheINDEL95.00to96.00	0	none	3.3800000000000046e-4	0	118	3.3800000000000046e-4
chr2-085666522-TCTGG-GCTGG	chr2	85666522	TCTGG	GCTGG	10725	VQSRTrancheINDEL95.00to96.00	0	none	7.099999999999998e-5	0	118	7.099999999999998e-5
chr2-085666522-TCTGG-T	chr2	85666522	TCTGG	T	10725	VQSRTrancheINDEL95.00to96.00	9.474e-5	nfe	7.099999999999998e-5	1	118	9.474e-5
chr2-085666522-TCTGG-TCCGGCCAGCTGG	chr2	85666522	TCTGG	TCCGGCCAGCTGG	10725	VQSRTrancheINDEL95.00to96.00	0	none	9e-6	0	118	9e-6
chr2-085666523-C-*	chr2	85666523	C	*	263	PASS	0	none	4.05e-4	1	94	4.05e-4
chr2-085666523-C-G	chr2	85666523	C	G	263	PASS	1.1251e-4	afr	2.9400000000000004e-4	0	94	2.9400000000000004e-4
chr2-085666524-TGG-*	chr2	85666524	TGG	*	86372	PASS	0	none	2.2999999999999995e-4	1	120	2.2999999999999995e-4
chr2-085666524-TGG-AGG	chr2	85666524	TGG	AGG	86372	PASS	0	none	0	0	120	1e-6
chr2-085666524-TGG-CGG	chr2	85666524	TGG	CGG	86372	PASS	0	none	0.003424	0	120	0.003424
chr2-085666524-TGG-T	chr2	85666524	TGG	T	86372	PASS	9.3e-7	nfe	0	0	120	1e-6
chr2-085666524-TGG-TGGCCGGCTTGGGTGCTGTGTGTGTGTGTGTGTGTGTGTGTGTGTGTGTCCGG	chr2	85666524	TGG	TGGCCGGCTTGGGTGCTGTGTGTGTGTGTGTGTGTGTGTGTGTGTGTGTCCGG	86372	PASS	0	none	9e-6	0	120	9e-6
chr2-085666524-TGG-TGGGGTGTTGTGTGTGTGTGTGTGTGTGTGTCCGG	chr2	85666524	TGG	TGGGGTGTTGTGTGTGTGTGTGTGTGTGTGTCCGG	86372	PASS	0	none	9e-6	0	120	9e-6
chr2-085666526-G-*	chr2	85666526	G	*	340	PASS	0	none	1.88e-4	1	88	1.88e-4
chr2-085666526-G-A	chr2	85666526	G	A	340	PASS	4.01e-6	nfe	0	0	88	4.01e-6
chr2-085666526-G-GT	chr2	85666526	G	GT	340	PASS	1.1e-6	nfe	0	0	88	1.1e-6
chr2-085666526-G-T	chr2	85666526	G	T	340	PASS	1.8223e-4	nfe	3.3800000000000046e-4	0	88	3.3800000000000046e-4
chr2-085666573-G-A	chr2	85666573	G	A	2881	PASS	3.86e-6	sas	1.0799999999999996e-4	1	134	1.0799999999999996e-4
chr2-085666618-G-A	chr2	85666618	G	A	25081061	PASS	0.75124	afr	0.5250600000000006	69	134	0.75124
chr2-085666762-C-G	chr2	85666762	C	G	98321	PASS	0.034978	afr	0.003245	1	134	0.034978
chr2-085666762-C-T	chr2	85666762	C	T	98321	PASS	5.849e-5	afr	2.2000000000000003e-5	0	134	5.849e-5
chr2-085666806-A-T	chr2	85666806	A	T	544546	PASS	0.058995	sas	0.01246499999999998	1	134	0.058995
chr2-085667185-G-T	chr2	85667185	G	T	18011925	PASS	0.40089	mid	0.36129499999999987	50	134	0.40089
chr2-085668215-T-G	chr2	85668215	T	G	13622738	PASS	0.50076	eas	0.40108099999999935	54	134	0.50076
chr2-085668581-C-T	chr2	85668581	C	T	572713	PASS	0.22362	afr	0.119266	2	16	0.22362
chr2-085686091-A-G	chr2	85686091	A	G	55695	PASS	0.43276	nfe	0.04114100000000001	0	0	0.43276
chr2-085686278-G-A	chr2	85686278	G	A	7102	PASS	0	none	9e-6	0	0	9e-6
chr2-085686278-G-C	chr2	85686278	G	C	7102	PASS	0	none	0.004502	0	0	0.004502
chr2-085686354-C-T	chr2	85686354	C	T	171637	PASS	0.54254	nfe	0.12087500000000002	0	0	0.54254
chr2-085694230-G-GT	chr2	85694230	G	GT	3083974	PASS	0	none	0	0	130	1e-6
chr2-085694230-G-T	chr2	85694230	G	T	3083974	PASS	0.56118	eas	0.3282679999999996	51	130	0.56118
chr2-085694266-G-C	chr2	85694266	G	C	5820032	PASS	0.64145	afr	0.47160399999999936	61	134	0.64145
chr2-085694354-G-A	chr2	85694354	G	A	543583	PASS	0.036997	nfe	0.024491	5	134	0.036997
chr2-085694611-G-C	chr2	85694611	G	C	19413830	PASS	9.869e-5	eas	9e-6	0	134	9.869e-5
chr2-085694611-G-GC	chr2	85694611	G	GC	19413830	PASS	0.99783	nfe	0.98512	134	134	0.99783
chr2-085694638-A-G	chr2	85694638	A	G	7875202	PASS	0.63007	afr	0.45978499999999933	61	134	0.63007
chr2-085694796-C-T	chr2	85694796	C	T	152278	PASS	0.019491	nfe	0.00865199999999998	1	134	0.019491
chr2-085694800-G-A	chr2	85694800	G	A	474	PASS	1.384e-5	nfe	0	1	134	1.384e-5
chr2-085694869-T-C	chr2	85694869	T	C	18123853	PASS	0.67167	sas	0.6145830000000001	86	134	0.67167
chr2-085694998-T-TA	chr2	85694998	T	TA	4229741.97	PASS	0.55742	afr	0.13489700000000002	9	134	0.55742
chr2-085695438-T-C	chr2	85695438	T	C	1871649	PASS	0.062693	mid	0.04675900000000001	4	134	0.062693
chr2-085695816-G-C	chr2	85695816	G	C	2650	PASS	1.943e-4	nfe	1.27e-4	1	134	1.943e-4
chr2-085696010-T-C	chr2	85696010	T	C	119109	PASS	0.0074073	nfe	0.004314	2	134	0.0074073
chr2-085696098-T-C	chr2	85696098	T	C	519	PASS	6.16e-6	nfe	0	1	134	6.16e-6
chr2-085696131-G-A	chr2	85696131	G	A	2343	PASS	5.9481e-4	afr	3.6999999999999985e-5	1	134	5.9481e-4
chr2-085696186-A-C	chr2	85696186	A	C	1017471	PASS	0.082419	nfe	0.073398	9	134	0.082419
chr2-085696538-CTTTTTT-C	chr2	85696538	CTTTTTT	C	171993	PASS	0	none	0	0	0	1e-6
chr2-085696538-CTTTTTT-CT	chr2	85696538	CTTTTTT	CT	171993	PASS	0	none	0	0	0	1e-6
chr2-085696538-CTTTTTT-CTT	chr2	85696538	CTTTTTT	CTT	171993	PASS	0	none	6.999999999999998e-5	0	0	6.999999999999998e-5
chr2-085696538-CTTTTTT-CTTT	chr2	85696538	CTTTTTT	CTTT	171993	PASS	0	none	0.00119999999999999	0	0	0.00119999999999999
chr2-085696538-CTTTTTT-CTTTT	chr2	85696538	CTTTTTT	CTTTT	171993	PASS	0	none	0.00843899999999998	0	0	0.00843899999999998
chr2-085696538-CTTTTTT-CTTTTT	chr2	85696538	CTTTTTT	CTTTTT	171993	PASS	0	none	0.07508000000000002	0	0	0.07508000000000002
chr2-085696538-CTTTTTT-CTTTTTTT	chr2	85696538	CTTTTTT	CTTTTTTT	171993	PASS	0	none	0.01456499999999999	0	0	0.01456499999999999
chr2-085696538-CTTTTTT-CTTTTTTTT	chr2	85696538	CTTTTTT	CTTTTTTTT	171993	PASS	0	none	0.003032	0	0	0.003032
chr2-085696538-CTTTTTT-CTTTTTTTTT	chr2	85696538	CTTTTTT	CTTTTTTTTT	171993	PASS	0	none	2.500000000000001e-4	0	0	2.500000000000001e-4
chr2-085696538-CTTTTTT-CTTTTTTTTTT	chr2	85696538	CTTTTTT	CTTTTTTTTTT	171993	PASS	0	none	2.2000000000000003e-5	0	0	2.2000000000000003e-5
chr2-085696538-CTTTTTT-TTTTTTT	chr2	85696538	CTTTTTT	TTTTTTT	171993	PASS	0	none	1.0699999999999996e-4	0	0	1.0699999999999996e-4
chr2-085696539-T-*	chr2	85696539	T	*	223	PASS	0	none	0.084804	0	0	0.084804
chr2-085696539-T-C	chr2	85696539	T	C	223	PASS	0	none	2.500000000000001e-4	0	0	2.500000000000001e-4
chr2-085696540-T-*	chr2	85696540	T	*	113	PASS	0	none	0.01116799999999999	0	0	0.01116799999999999
chr2-085696540-T-C	chr2	85696540	T	C	113	PASS	0	none	3.6999999999999985e-5	0	0	3.6999999999999985e-5
chr2-085696813-C-T	chr2	85696813	C	T	205346	PASS	0.28493	nfe	0.102213	0	0	0.28493
chr2-085696874-A-C	chr2	85696874	A	C	280897	PASS	0	none	0	0	0	1e-6
chr2-085696874-A-G	chr2	85696874	A	G	280897	PASS	0.2977	amr	0.12470600000000004	0	0	0.2977
chr2-085696965-C-T	chr2	85696965	C	T	104465	PASS	0.070097	nfe	0.036364	0	0	0.070097
chr2-085697008-G-A	chr2	85697008	G	A	136149	PASS	0.088139	afr	0.04265500000000001	0	0	0.088139
chr2-085697112-A-*	chr2	85697112	A	*	586012	PASS	0	none	0	0	4	1e-6
chr2-085697112-A-AC	chr2	85697112	A	AC	586012	PASS	0.28051	amr	0.205146	0	4	0.28051
chr2-085697112-A-ACC	chr2	85697112	A	ACC	586012	PASS	0	none	9e-6	0	4	9e-6
chr2-085697112-A-C	chr2	85697112	A	C	586012	PASS	3.0737e-4	amr	0.002306	0	4	0.002306
chr2-085697116-CACCAGTCTTCTCTATG-AACCAGTCTTCTCTATG	chr2	85697116	CACCAGTCTTCTCTATG	AACCAGTCTTCTCTATG	84	PASS	0	none	0	0	6	1e-6
chr2-085697116-CACCAGTCTTCTCTATG-C	chr2	85697116	CACCAGTCTTCTCTATG	C	84	PASS	0	none	3.6999999999999985e-5	0	6	3.6999999999999985e-5
chr2-085697116-CACCAGTCTTCTCTATG-CCCAGTCTTCTCTATG	chr2	85697116	CACCAGTCTTCTCTATG	CCCAGTCTTCTCTATG	84	PASS	0	none	0	0	6	1e-6
chr2-085697117-ACCAGTCTTCTCTATGCACCCCCTCTAT-*	chr2	85697117	ACCAGTCTTCTCTATGCACCCCCTCTAT	*	3610	VQSRTrancheINDEL99.50to99.90	0	none	5.2999999999999994e-5	0	6	5.2999999999999994e-5
chr2-085697117-ACCAGTCTTCTCTATGCACCCCCTCTAT-A	chr2	85697117	ACCAGTCTTCTCTATGCACCCCCTCTAT	A	3610	VQSRTrancheINDEL99.50to99.90	0	none	0	0	6	1e-6
chr2-085697117-ACCAGTCTTCTCTATGCACCCCCTCTAT-CCCAGTCTTCTCTATGCACCCCCTCTAT	chr2	85697117	ACCAGTCTTCTCTATGCACCCCCTCTAT	CCCAGTCTTCTCTATGCACCCCCTCTAT	3610	VQSRTrancheINDEL99.50to99.90	0	none	0.003133	0	6	0.003133
chr2-085697120-A-*	chr2	85697120	A	*	1633	VQSRTrancheSNP99.80to99.90	0	none	5.2999999999999994e-5	0	6	5.2999999999999994e-5
chr2-085697120-A-C	chr2	85697120	A	C	1633	VQSRTrancheSNP99.80to99.90	1.3328e-4	amr	0.00112799999999999	0	6	0.00112799999999999
chr2-085697121-G-*	chr2	85697121	G	*	497	VQSRTrancheSNP99.70to99.80	0	none	5.2999999999999994e-5	0	8	5.2999999999999994e-5
chr2-085697121-G-A	chr2	85697121	G	A	497	VQSRTrancheSNP99.70to99.80	0	none	1.27e-4	0	8	1.27e-4
chr2-085697121-G-C	chr2	85697121	G	C	497	VQSRTrancheSNP99.70to99.80	0	none	2.2000000000000003e-5	0	8	2.2000000000000003e-5
chr2-085697121-G-T	chr2	85697121	G	T	497	VQSRTrancheSNP99.70to99.80	0	none	2.2000000000000003e-5	0	8	2.2000000000000003e-5
chr2-085697122-T-*	chr2	85697122	T	*	826	VQSRTrancheSNP99.80to99.90	0	none	5.2999999999999994e-5	0	8	5.2999999999999994e-5
chr2-085697122-T-A	chr2	85697122	T	A	826	VQSRTrancheSNP99.80to99.90	0	none	2.2000000000000003e-5	0	8	2.2000000000000003e-5
chr2-085697122-T-C	chr2	85697122	T	C	826	VQSRTrancheSNP99.80to99.90	0	none	3.6999999999999985e-5	0	8	3.6999999999999985e-5
chr2-085697122-T-G	chr2	85697122	T	G	826	VQSRTrancheSNP99.80to99.90	0	none	5.160000000000003e-4	0	8	5.160000000000003e-4
chr2-085697124-T-*	chr2	85697124	T	*	58	PASS	0	none	5.2999999999999994e-5	0	6	5.2999999999999994e-5
chr2-085697124-T-C	chr2	85697124	T	C	58	PASS	0	none	1.6699999999999994e-4	0	6	1.6699999999999994e-4
chr2-085697126-C-*	chr2	85697126	C	*	97	PASS	0	none	5.2999999999999994e-5	0	6	5.2999999999999994e-5
chr2-085697126-C-G	chr2	85697126	C	G	97	PASS	0	none	8.9e-5	0	6	8.9e-5
chr2-085697126-C-T	chr2	85697126	C	T	97	PASS	0	none	9e-6	0	6	9e-6
chr2-085697128-C-*	chr2	85697128	C	*	61	PASS	0	none	5.2999999999999994e-5	0	8	5.2999999999999994e-5
chr2-085697128-C-A	chr2	85697128	C	A	61	PASS	0	none	0	0	8	1e-6
chr2-085697128-C-T	chr2	85697128	C	T	61	PASS	0	none	0	0	8	1e-6
chr2-085697129-T-*	chr2	85697129	T	*	42	PASS	0	none	5.2999999999999994e-5	0	10	5.2999999999999994e-5
chr2-085697129-T-A	chr2	85697129	T	A	42	PASS	0	none	9e-6	0	10	9e-6
chr2-085697129-T-C	chr2	85697129	T	C	42	PASS	0	none	0	0	10	1e-6
chr2-085697130-A-*	chr2	85697130	A	*	176	PASS	0	none	5.2999999999999994e-5	0	10	5.2999999999999994e-5
chr2-085697130-A-C	chr2	85697130	A	C	176	PASS	0	none	1.0699999999999996e-4	0	10	1.0699999999999996e-4
chr2-085697130-A-G	chr2	85697130	A	G	176	PASS	0	none	0	0	10	1e-6
chr2-085697130-A-T	chr2	85697130	A	T	176	PASS	0	none	9e-6	0	10	9e-6
chr2-085697132-G-*	chr2	85697132	G	*	271	PASS	0	none	5.2999999999999994e-5	0	10	5.2999999999999994e-5
chr2-085697132-G-T	chr2	85697132	G	T	271	PASS	4.747e-5	nfe	3.3700000000000044e-4	0	10	3.3700000000000044e-4
chr2-085697156-A-*	chr2	85697156	A	*	696	VQSRTrancheSNP99.80to99.90	0	none	0	0	22	1e-6
chr2-085697156-A-C	chr2	85697156	A	C	696	VQSRTrancheSNP99.80to99.90	9.18e-5	nfe	0.00127399999999999	0	22	0.00127399999999999
chr2-085697160-A-C	chr2	85697160	A	C	617	PASS	5.387e-5	nfe	9.370000000000004e-4	0	24	9.370000000000004e-4
chr2-085697160-A-T	chr2	85697160	A	T	617	PASS	0	none	0	0	24	1e-6
chr2-085697172-C-A	chr2	85697172	C	A	1031953	PASS	0.35526	eas	0.2927319999999996	4	22	0.35526
chr2-085697261-C-G	chr2	85697261	C	G	3250761	PASS	0.59015	eas	0.3748609999999995	53	126	0.59015
chr2-085697606-C-T	chr2	85697606	C	T	14746932	PASS	0.57749	eas	0.37086099999999944	53	134	0.57749
chr2-085697701-GATACCTCC-G	chr2	85697701	GATACCTCC	G	4306	VQSRTrancheINDEL95.00to96.00	0	none	0	1	134	1e-6
chr2-085697701-GATACCTCC-TATACCTCC	chr2	85697701	GATACCTCC	TATACCTCC	4306	VQSRTrancheINDEL95.00to96.00	0	none	2.2000000000000003e-5	0	134	2.2000000000000003e-5
chr2-085697702-A-*	chr2	85697702	A	*	583	PASS	0	none	0	1	134	1e-6
chr2-085697702-A-T	chr2	85697702	A	T	583	PASS	9.91e-6	nfe	0	0	134	9.91e-6
chr2-085697710-T-TTG	chr2	85697710	T	TTG	700.97	VQSRTrancheINDEL96.00to97.00	0	none	0	1	134	1e-6
chr2-085697776-T-A	chr2	85697776	T	A	5756929	PASS	0.57178	eas	0.40556899999999946	53	134	0.57178
chr2-085698263-T-C	chr2	85698263	T	C	7879836	PASS	0.55067	eas	0.4055539999999994	43	118	0.55067
chr2-085698406-A-G	chr2	85698406	A	G	12823121	PASS	0.56303	eas	0.3684559999999994	53	134	0.56303
chr2-085698448-G-A	chr2	85698448	G	A	72804	PASS	0.0028711	nfe	0.00161999999999999	1	134	0.0028711
chr2-085698544-G-A	chr2	85698544	G	A	12584340	PASS	0.57743	eas	0.37075299999999944	53	134	0.57743
chr2-085698557-T-A	chr2	85698557	T	A	13212311	PASS	0	none	0	0	134	1e-6
chr2-085698557-T-G	chr2	85698557	T	G	13212311	PASS	0.57739	eas	0.4104619999999995	53	134	0.57739
chr2-085698633-C-G	chr2	85698633	C	G	11808341	PASS	0.57737	eas	0.4105699999999995	53	134	0.57737
chr2-085698725-C-G	chr2	85698725	C	G	8975693	PASS	0.57738	eas	0.40965099999999954	53	134	0.57738
chr2-085698805-C-G	chr2	85698805	C	G	1801952	PASS	0.17043	afr	0.09045200000000002	10	134	0.17043
chr2-085698805-C-T	chr2	85698805	C	T	1801952	PASS	0	none	9e-6	0	134	9e-6
chr2-085698954-T-TGCG	chr2	85698954	T	TGCG	2653802.97	PASS	0.56092	eas	0.3482649999999996	13	28	0.56092
chr2-085698954-T-TGTG	chr2	85698954	T	TGTG	2653802.97	PASS	0	none	0	0	28	1e-6
chr2-085753883-C-T	chr2	85753883	C	T	4262	PASS	0.0032772	nfe	0.00100899999999999	0	8	0.0032772
chr2-085754016-A-C	chr2	85754016	A	C	49	PASS	9.3e-7	nfe	9e-6	0	42	9e-6
chr2-085754029-C-A	chr2	85754029	C	A	241	PASS	2.082e-5	nfe	0	1	58	2.082e-5
chr2-085754335-C-A	chr2	85754335	C	A	19321	PASS	4.56e-6	nfe	7.099999999999998e-5	1	134	7.099999999999998e-5
chr2-085754335-C-G	chr2	85754335	C	G	19321	PASS	3.2521e-4	nfe	5.2999999999999994e-5	0	134	3.2521e-4
chr2-085754638-T-C	chr2	85754638	T	C	31721394	PASS	0.74216	eas	0.5635110000000002	79	134	0.74216
chr2-085754695-C-G	chr2	85754695	C	G	8690	PASS	6.109e-5	mid	5.2999999999999994e-5	1	134	6.109e-5
chr2-085763987-T-A	chr2	85763987	T	A	350	PASS	3.172e-5	nfe	0	1	134	3.172e-5
chr2-085764283-C-T	chr2	85764283	C	T	77791	PASS	0.022815	afr	0.003448	1	134	0.022815
chr2-085764320-C-T	chr2	85764320	C	T	413678	PASS	0.21767	eas	0.026108	1	134	0.21767
chr2-085783555-T-A	chr2	85783555	T	A	128109	PASS	0	none	0	0	0	1e-6
chr2-085783555-T-C	chr2	85783555	T	C	128109	PASS	0.52213	nfe	0.07516000000000002	0	0	0.52213
chr2-085783724-G-T	chr2	85783724	G	T	26678	PASS	0.029203	nfe	0.01703000000000001	0	0	0.029203
chr2-085787222-G-A	chr2	85787222	G	A	1245440	PASS	0.54898	afr	0.213321	35	126	0.54898
chr2-085825040-CT-AT	chr2	85825040	CT	AT	10702	PASS	0	none	9e-6	0	0	9e-6
chr2-085825040-CT-C	chr2	85825040	CT	C	10702	PASS	0	none	1.47e-4	0	0	1.47e-4
chr2-085825040-CT-CTT	chr2	85825040	CT	CTT	10702	PASS	0	none	0.007378	0	0	0.007378
chr2-085825040-CT-CTTT	chr2	85825040	CT	CTTT	10702	PASS	0	none	6.999999999999998e-5	0	0	6.999999999999998e-5
chr2-085839978-GA-G	chr2	85839978	GA	G	6627.97	PASS	3.6289e-4	nfe	0.00125299999999999	0	132	0.00125299999999999
chr2-085839978-GA-GAA	chr2	85839978	GA	GAA	6627.97	PASS	0	none	0.004646	1	132	0.004646
chr2-085840003-ATT-A	chr2	85840003	ATT	A	30558	PASS	7.776e-5	nfe	9e-6	0	134	7.776e-5
chr2-085840003-ATT-AT	chr2	85840003	ATT	AT	30558	PASS	0	none	0.00209	1	134	0.00209
chr2-085840003-ATT-ATTT	chr2	85840003	ATT	ATTT	30558	PASS	0	none	7.099999999999998e-5	0	134	7.099999999999998e-5
chr2-085840003-ATT-ATTTT	chr2	85840003	ATT	ATTTT	30558	PASS	0	none	9e-6	0	134	9e-6
chr2-085840003-ATT-GTT	chr2	85840003	ATT	GTT	30558	PASS	0	none	9e-6	0	134	9e-6
chr2-085840003-ATT-TTT	chr2	85840003	ATT	TTT	30558	PASS	0	none	9e-6	0	134	9e-6
chr2-085840004-T-*	chr2	85840004	T	*	873	PASS	0	none	0.00214	1	132	0.00214
chr2-085840004-T-A	chr2	85840004	T	A	873	PASS	4.8873e-4	sas	2.2000000000000003e-5	0	132	4.8873e-4
chr2-085840189-C-T	chr2	85840189	C	T	20428	PASS	0.0011718	nfe	2.2999999999999995e-4	1	134	0.0011718
chr2-085844270-G-C	chr2	85844270	G	C	12754423	PASS	0.5315	eas	0.3049939999999994	43	134	0.5315
chr2-085844270-G-T	chr2	85844270	G	T	12754423	PASS	1.344e-5	afr	0	0	134	1.344e-5
chr2-085844729-A-T	chr2	85844729	A	T	2917799	PASS	0.26767	eas	0.122526	15	134	0.26767
chr2-085844741-G-A	chr2	85844741	G	A	2963226	PASS	0.26772	eas	0.12682800000000002	15	134	0.26772
chr2-085844762-C-T	chr2	85844762	C	T	928864	PASS	0.15201	eas	0.040119	10	134	0.15201
chr2-085844925-CACTT-C	chr2	85844925	CACTT	C	15441.97	PASS	0.0033437	nfe	0.00129799999999999	1	24	0.0033437
chr2-085844953-G-A	chr2	85844953	G	A	826032	PASS	0.28506	sas	0.14064200000000002	1	4	0.28506
chr2-085845977-C-T	chr2	85845977	C	T	572241	PASS	0.27081	sas	0.12106200000000002	0	0	0.27081
chr2-085846057-G-A	chr2	85846057	G	A	125194	PASS	0.030453	sas	0.017638	0	10	0.030453
chr2-085846204-CA-C	chr2	85846204	CA	C	1308.97	PASS	1.4368e-4	nfe	4.05e-4	0	124	4.05e-4
chr2-085846204-CA-CAA	chr2	85846204	CA	CAA	1308.97	PASS	0	none	7.270000000000005e-4	0	124	7.270000000000005e-4
chr2-085846654-G-A	chr2	85846654	G	A	69844	PASS	0.0077222	nfe	0.003271	1	134	0.0077222
chr2-085847265-A-C	chr2	85847265	A	C	71768	PASS	0.12494	afr	0.02411200000000001	0	0	0.12494
chr2-085847389-A-G	chr2	85847389	A	G	440693	PASS	0.49454	eas	0.143549	0	0	0.49454
chr2-085847658-C-T	chr2	85847658	C	T	16830	PASS	0.0027859	amr	0.00147199999999999	1	128	0.0027859
chr2-085847875-G-A	chr2	85847875	G	A	111741	PASS	0.0048691	nfe	0.002741	1	134	0.0048691
chr2-085848276-A-C	chr2	85848276	A	C	2707	PASS	4.613e-5	nfe	2.2000000000000003e-5	1	134	4.613e-5
chr2-085848441-C-G	chr2	85848441	C	G	170978	PASS	0.015337	nfe	0.006008	2	132	0.015337
chr2-085848459-C-T	chr2	85848459	C	T	6674858	PASS	0.41658	eas	0.245725	35	124	0.41658
chr2-085848844-T-*	chr2	85848844	T	*	258672	PASS	0	none	0	0	0	1e-6
chr2-085848844-T-C	chr2	85848844	T	C	258672	PASS	0.36183	eas	0.08710200000000001	0	0	0.36183
chr2-085848901-C-T	chr2	85848901	C	T	228763	PASS	0.34101	eas	0.08437600000000002	0	0	0.34101
chr2-085849579-T-C	chr2	85849579	T	C	65529	PASS	0.19135	nfe	0.04069000000000002	0	0	0.19135
chr2-085849579-T-G	chr2	85849579	T	G	65529	PASS	0	none	9e-6	0	0	9e-6
chr2-085849624-A-C	chr2	85849624	A	C	66598	PASS	0.43276	eas	0.04265500000000001	0	0	0.43276
chr2-085860832-CAAAA-AAAAA	chr2	85860832	CAAAA	AAAAA	924029	ExcessHet	0	none	0	0	0	1e-6
chr2-085860832-CAAAA-C	chr2	85860832	CAAAA	C	924029	ExcessHet	1.1691e-4	nfe	2.08e-4	0	0	2.08e-4
chr2-085860832-CAAAA-CA	chr2	85860832	CAAAA	CA	924029	ExcessHet	0	none	0.005294	0	0	0.005294
chr2-085860832-CAAAA-CAA	chr2	85860832	CAAAA	CAA	924029	ExcessHet	0	none	0.04991400000000002	0	0	0.04991400000000002
chr2-085860832-CAAAA-CAAA	chr2	85860832	CAAAA	CAAA	924029	ExcessHet	0	none	0.208294	0	0	0.208294
chr2-085860832-CAAAA-CAAAAA	chr2	85860832	CAAAA	CAAAAA	924029	ExcessHet	0	none	0.03061400000000002	0	0	0.03061400000000002
chr2-085860832-CAAAA-CAAAAAA	chr2	85860832	CAAAA	CAAAAAA	924029	ExcessHet	0	none	6.310000000000003e-4	0	0	6.310000000000003e-4
chr2-085860832-CAAAA-CAAAAAAA	chr2	85860832	CAAAA	CAAAAAAA	924029	ExcessHet	0	none	0	0	0	1e-6
chr2-085860863-A-C	chr2	85860863	A	C	747	PASS	1.9615e-4	nfe	6.999999999999998e-5	1	24	1.9615e-4
chr2-085860886-T-C	chr2	85860886	T	C	2957931	PASS	0.58749	amr	0.3488179999999996	17	58	0.58749
chr2-085861188-T-A	chr2	85861188	T	A	6522829	PASS	9.822e-5	afr	0	0	134	9.822e-5
chr2-085861188-T-C	chr2	85861188	T	C	6522829	PASS	0.31153	sas	0.189482	28	134	0.31153
chr2-085863579-C-*	chr2	85863579	C	*	23093	PASS	0	none	0	0	134	1e-6
chr2-085863579-C-T	chr2	85863579	C	T	23093	PASS	0.0017154	nfe	6.340000000000003e-4	1	134	0.0017154
chr2-085867563-C-T	chr2	85867563	C	T	5337919	PASS	0.31448	sas	0.18867400000000004	28	134	0.31448
chr2-085868078-G-A	chr2	85868078	G	A	1215798	PASS	0.56839	amr	0.28354499999999994	0	0	0.56839
chr2-085880828-GAA-AAA	chr2	85880828	GAA	AAA	5896046	ExcessHet	0	none	2.500000000000001e-4	0	0	2.500000000000001e-4
chr2-085880828-GAA-G	chr2	85880828	GAA	G	5896046	ExcessHet	4.2594e-4	mid	3.810000000000003e-4	0	0	4.2594e-4
chr2-085880828-GAA-GA	chr2	85880828	GAA	GA	5896046	ExcessHet	0	none	0.3116619999999998	0	0	0.3116619999999998
chr2-085880828-GAA-GAAA	chr2	85880828	GAA	GAAA	5896046	ExcessHet	0	none	0.043692	0	0	0.043692
chr2-085880828-GAA-GAAAA	chr2	85880828	GAA	GAAAA	5896046	ExcessHet	0	none	8.420000000000002e-4	0	0	8.420000000000002e-4
chr2-085880828-GAA-GAAAAA	chr2	85880828	GAA	GAAAAA	5896046	ExcessHet	0	none	6.999999999999998e-5	0	0	6.999999999999998e-5
chr2-085880828-GAA-GAAAAAA	chr2	85880828	GAA	GAAAAAA	5896046	ExcessHet	0	none	0	0	0	1e-6
chr2-085880864-T-C	chr2	85880864	T	C	8232639	PASS	0.7007	amr	0.34129699999999946	0	0	0.7007
chr2-085888834-A-G	chr2	85888834	A	G	66	PASS	0	none	3.6999999999999985e-5	0	4	3.6999999999999985e-5
chr2-085889045-G-T	chr2	85889045	G	T	1321894	PASS	0.50566	amr	0.152453	0	0	0.50566
chr2-085889046-A-G	chr2	85889046	A	G	1770034	PASS	0.76533	eas	0.210067	0	0	0.76533
chr2-085893855-C-G	chr2	85893855	C	G	947802	PASS	0.3063	eas	0.04022500000000001	15	134	0.3063
chr2-085893859-G-GTC	chr2	85893859	G	GTC	449.97	VQSRTrancheINDEL95.00to96.00	0	none	0	1	134	1e-6
chr2-085894023-G-A	chr2	85894023	G	A	3834	PASS	0.001064	mid	1.47e-4	1	134	0.001064
chr2-086023754-GTTTT-*	chr2	86023754	GTTTT	*	18581.97	PASS	0	none	9e-6	0	0	9e-6
chr2-086023754-GTTTT-G	chr2	86023754	GTTTT	G	18581.97	PASS	0	none	9e-6	0	0	9e-6
chr2-086023754-GTTTT-GT	chr2	86023754	GTTTT	GT	18581.97	PASS	0	none	1.87e-4	0	0	1.87e-4
chr2-086023754-GTTTT-GTT	chr2	86023754	GTTTT	GTT	18581.97	PASS	0	none	5.39e-4	0	0	5.39e-4
chr2-086023754-GTTTT-GTTT	chr2	86023754	GTTTT	GTTT	18581.97	PASS	0	none	0.01325599999999998	0	0	0.01325599999999998
chr2-086023754-GTTTT-GTTTTT	chr2	86023754	GTTTT	GTTTTT	18581.97	PASS	0	none	0.00110399999999999	0	0	0.00110399999999999
chr2-086023754-GTTTT-GTTTTTT	chr2	86023754	GTTTT	GTTTTTT	18581.97	PASS	0	none	6.999999999999998e-5	0	0	6.999999999999998e-5
chr2-086024828-T-C	chr2	86024828	T	C	14148	PASS	0.061566	nfe	0.00970999999999999	0	0	0.061566
chr2-086027145-G-A	chr2	86027145	G	A	3747569	PASS	0.5243	nfe	0.3828529999999997	66	128	0.5243
chr2-086028492-T-C	chr2	86028492	T	C	305030	PASS	1.213e-5	nfe	9e-6	0	134	1.213e-5
chr2-086028492-T-TGACTCGGTGCTGGACC	chr2	86028492	T	TGACTCGGTGCTGGACC	305030	PASS	0.014354	nfe	0.01249199999999999	1	134	0.014354
chr2-086030501-G-C	chr2	86030501	G	C	2224	PASS	1.4694e-4	amr	3.6999999999999985e-5	1	134	1.4694e-4
chr2-086031538-C-A	chr2	86031538	C	A	9532	PASS	0	none	0	0	134	1e-6
chr2-086031538-C-T	chr2	86031538	C	T	9532	PASS	1.4875e-4	nfe	1.0799999999999996e-4	1	134	1.4875e-4
chr2-086031661-T-G	chr2	86031661	T	G	10286406	PASS	0.53155	nfe	0.42160099999999967	68	134	0.53155
chr2-086031782-G-T	chr2	86031782	G	T	79297	PASS	0.0092458	nfe	0.005673	2	134	0.0092458
chr2-086032201-G-C	chr2	86032201	G	C	19171	PASS	0.0011076	nfe	7.040000000000005e-4	1	134	0.0011076
chr2-086032320-C-T	chr2	86032320	C	T	24161545	PASS	0.80889	afr	0.6185900000000002	86	134	0.80889
chr2-086033852-G-A	chr2	86033852	G	A	28258	PASS	0.0070788	mid	0.00154599999999999	1	132	0.0070788
chr2-086038617-G-A	chr2	86038617	G	A	353318	PASS	0.044679	sas	0.02152700000000001	3	134	0.044679
chr2-086038916-G-GT	chr2	86038916	G	GT	5418.97	VQSRTrancheINDEL95.00to96.00	1.3298e-4	nfe	7.099999999999998e-5	1	134	1.3298e-4
chr2-086039022-G-C	chr2	86039022	G	C	1290465	PASS	0.20215	afr	0.08294	10	134	0.20215
chr2-086039022-G-T	chr2	86039022	G	T	1290465	PASS	0	none	5.2999999999999994e-5	0	134	5.2999999999999994e-5
chr2-086039945-T-C	chr2	86039945	T	C	277672	PASS	0.39694	afr	0.067968	0	8	0.39694
chr2-086040284-G-A	chr2	86040284	G	A	68123	PASS	0.015467	nfe	0.007509	4	134	0.015467
chr2-086042040-C-T	chr2	86042040	C	T	4365820	PASS	0.19394	afr	0.08267200000000001	10	134	0.19394
chr2-086042929-A-G	chr2	86042929	A	G	554943	PASS	0.023293	mid	0.01456499999999999	2	134	0.023293
chr2-086045520-A-G	chr2	86045520	A	G	229141	PASS	0.014573	nfe	0.00849599999999998	1	134	0.014573
chr2-086045635-G-A	chr2	86045635	G	A	3113894	PASS	0.45738	afr	0.095873	6	134	0.45738
chr2-086045867-G-C	chr2	86045867	G	C	318	PASS	0	none	0	1	134	1e-6
chr2-086045867-G-T	chr2	86045867	G	T	318	PASS	0	none	0	0	134	1e-6
chr2-086048862-A-C	chr2	86048862	A	C	14428461	PASS	0	none	0	0	134	1e-6
chr2-086048862-A-G	chr2	86048862	A	G	14428461	PASS	0.53168	nfe	0.42827999999999977	70	134	0.53168
chr2-086049272-C-G	chr2	86049272	C	G	1009802	PASS	0.19032	afr	0.02762000000000002	0	134	0.19032
chr2-086049272-C-T	chr2	86049272	C	T	1009802	PASS	2.9854e-4	nfe	1.47e-4	1	134	2.9854e-4
chr2-086049394-T-C	chr2	86049394	T	C	3648	PASS	4.7077e-4	nfe	7.099999999999998e-5	1	134	4.7077e-4
chr2-086052714-G-C	chr2	86052714	G	C	479457	PASS	0.096212	nfe	0.05132500000000001	12	134	0.096212
chr2-086052804-G-A	chr2	86052804	G	A	282129	PASS	0.029807	nfe	0.02234700000000001	5	134	0.029807
chr2-086052935-G-A	chr2	86052935	G	A	364657	PASS	0.024748	sas	0.02012600000000002	2	134	0.024748
chr2-086054099-G-A	chr2	86054099	G	A	444041	PASS	0.029668	nfe	0.02163300000000001	4	134	0.029668
chr2-086054343-G-C	chr2	86054343	G	C	25480	PASS	0.0029127	nfe	0.00122899999999999	1	134	0.0029127
chr2-086065143-G-A	chr2	86065143	G	A	191	PASS	0	none	0	1	134	1e-6
chr2-086065503-T-A	chr2	86065503	T	A	19994	PASS	0	none	0	0	134	1e-6
chr2-086065503-T-C	chr2	86065503	T	C	19994	PASS	0.0015313	nfe	8.450000000000003e-4	1	134	0.0015313
chr2-086065533-C-T	chr2	86065533	C	T	14550573	PASS	0.89064	nfe	0.8470420000000001	120	134	0.89064
chr2-086065679-T-C	chr2	86065679	T	C	263	PASS	0	none	0	1	134	1e-6
chr2-086065730-C-A	chr2	86065730	C	A	1996	PASS	2.8528e-4	nfe	1.27e-4	1	132	2.8528e-4
chr2-086069909-C-A	chr2	86069909	C	A	2418	PASS	1.0478e-4	nfe	5.2999999999999994e-5	1	134	1.0478e-4
chr2-086069909-C-T	chr2	86069909	C	T	2418	PASS	6.14e-6	sas	9e-6	0	134	9e-6
chr2-086070277-G-A	chr2	86070277	G	A	51010	PASS	0.0037906	sas	0.00135099999999999	1	134	0.0037906
chr2-086070344-C-T	chr2	86070344	C	T	39735	PASS	0.0052577	nfe	0.00219	3	134	0.0052577
chr2-086074901-T-C	chr2	86074901	T	C	79857	PASS	0.0096512	nfe	0.004212	1	134	0.0096512
chr2-086074980-A-G	chr2	86074980	A	G	22535074	PASS	0.89714	nfe	0.8552510000000004	120	134	0.89714
chr2-086075306-A-G	chr2	86075306	A	G	496	PASS	3.6e-7	nfe	0	1	134	1e-6
chr2-086077799-G-GCA	chr2	86077799	G	GCA	1204342.97	PASS	0.18485	eas	0.04398400000000002	4	134	0.18485
chr2-086077801-ACGCG-A	chr2	86077801	ACGCG	A	130271	VQSRTrancheINDEL95.00to96.00	3.7575e-4	afr	3.3800000000000046e-4	0	134	3.7575e-4
chr2-086077801-ACGCG-ACG	chr2	86077801	ACGCG	ACG	130271	VQSRTrancheINDEL95.00to96.00	0	none	0.02939800000000001	3	134	0.02939800000000001
chr2-086077801-ACGCG-ACGCGCG	chr2	86077801	ACGCG	ACGCGCG	130271	VQSRTrancheINDEL95.00to96.00	0	none	2.2000000000000003e-5	0	134	2.2000000000000003e-5
chr2-086077801-ACGCG-GCGCG	chr2	86077801	ACGCG	GCGCG	130271	VQSRTrancheINDEL95.00to96.00	0	none	9e-6	0	134	9e-6
chr2-086077802-C-*	chr2	86077802	C	*	491	PASS	0	none	0.029874	3	132	0.029874
chr2-086077802-C-T	chr2	86077802	C	T	491	PASS	4.5808999999999e-4	afr	0	0	132	4.5808999999999e-4
chr2-086077803-G-*	chr2	86077803	G	*	639775	PASS	0	none	0.02942000000000001	3	128	0.02942000000000001
chr2-086077803-G-A	chr2	86077803	G	A	639775	PASS	0.31963	afr	0.02081	0	128	0.31963
chr2-086077807-GCGCGCACACACACACACACA-*	chr2	86077807	GCGCGCACACACACACACACA	*	15404.97	PASS	0	none	3.6999999999999985e-5	0	128	3.6999999999999985e-5
chr2-086077807-GCGCGCACACACACACACACA-G	chr2	86077807	GCGCGCACACACACACACACA	G	15404.97	PASS	1.31e-6	nfe	3.6999999999999985e-5	0	128	3.6999999999999985e-5
chr2-086077807-GCGCGCACACACACACACACA-GCA	chr2	86077807	GCGCGCACACACACACACACA	GCA	15404.97	PASS	0	none	1.6699999999999994e-4	0	128	1.6699999999999994e-4
chr2-086077807-GCGCGCACACACACACACACA-GCACA	chr2	86077807	GCGCGCACACACACACACACA	GCACA	15404.97	PASS	0	none	7.030000000000005e-4	0	128	7.030000000000005e-4
chr2-086077807-GCGCGCACACACACACACACA-GCACACA	chr2	86077807	GCGCGCACACACACACACACA	GCACACA	15404.97	PASS	0	none	1.47e-4	0	128	1.47e-4
chr2-086077807-GCGCGCACACACACACACACA-GCACACACA	chr2	86077807	GCGCGCACACACACACACACA	GCACACACA	15404.97	PASS	0	none	9.400000000000004e-4	0	128	9.400000000000004e-4
chr2-086077807-GCGCGCACACACACACACACA-GCACACACACA	chr2	86077807	GCGCGCACACACACACACACA	GCACACACACA	15404.97	PASS	0	none	3.6999999999999985e-5	0	128	3.6999999999999985e-5
chr2-086077807-GCGCGCACACACACACACACA-GCACACACACACA	chr2	86077807	GCGCGCACACACACACACACA	GCACACACACACA	15404.97	PASS	0	none	2.5100000000000014e-4	0	128	2.5100000000000014e-4
chr2-086077807-GCGCGCACACACACACACACA-GCACACACACACACA	chr2	86077807	GCGCGCACACACACACACACA	GCACACACACACACA	15404.97	PASS	0	none	1.88e-4	0	128	1.88e-4
chr2-086077808-C-*	chr2	86077808	C	*	457	PASS	0	none	0.003295	0	122	0.003295
chr2-086077808-C-T	chr2	86077808	C	T	457	PASS	2.4057e-4	amr	0	0	122	2.4057e-4
chr2-086077809-GCGCACACACACACACACACACACACACACA-*	chr2	86077809	GCGCACACACACACACACACACACACACACA	*	25396671.97	PASS	0	none	0.00125299999999999	0	134	0.00125299999999999
chr2-086077809-GCGCACACACACACACACACACACACACACA-G	chr2	86077809	GCGCACACACACACACACACACACACACACA	G	25396671.97	PASS	1.29e-5	afr	9e-6	0	134	1.29e-5
chr2-086077809-GCGCACACACACACACACACACACACACACA-GCA	chr2	86077809	GCGCACACACACACACACACACACACACACA	GCA	25396671.97	PASS	0	none	2.2000000000000003e-5	0	134	2.2000000000000003e-5
chr2-086077809-GCGCACACACACACACACACACACACACACA-GCACA	chr2	86077809	GCGCACACACACACACACACACACACACACA	GCACA	25396671.97	PASS	0	none	5.2999999999999994e-5	0	134	5.2999999999999994e-5
chr2-086077809-GCGCACACACACACACACACACACACACACA-GCACACA	chr2	86077809	GCGCACACACACACACACACACACACACACA	GCACACA	25396671.97	PASS	0	none	7.980000000000003e-4	0	134	7.980000000000003e-4
chr2-086077809-GCGCACACACACACACACACACACACACACA-GCACACACA	chr2	86077809	GCGCACACACACACACACACACACACACACA	GCACACACA	25396671.97	PASS	0	none	0.01183699999999999	0	134	0.01183699999999999
chr2-086077809-GCGCACACACACACACACACACACACACACA-GCACACACACA	chr2	86077809	GCGCACACACACACACACACACACACACACA	GCACACACACA	25396671.97	PASS	0	none	0.004954	0	134	0.004954
chr2-086077809-GCGCACACACACACACACACACACACACACA-GCACACACACACA	chr2	86077809	GCGCACACACACACACACACACACACACACA	GCACACACACACA	25396671.97	PASS	0	none	0.05736400000000001	7	134	0.05736400000000001
chr2-086077809-GCGCACACACACACACACACACACACACACA-GCACACACACACACA	chr2	86077809	GCGCACACACACACACACACACACACACACA	GCACACACACACACA	25396671.97	PASS	0	none	0.26765199999999967	37	134	0.26765199999999967
chr2-086077809-GCGCACACACACACACACACACACACACACA-GCACACACACACACACA	chr2	86077809	GCGCACACACACACACACACACACACACACA	GCACACACACACACACA	25396671.97	PASS	0	none	0.12177300000000002	18	134	0.12177300000000002
chr2-086077809-GCGCACACACACACACACACACACACACACA-GCACACACACACACACACA	chr2	86077809	GCGCACACACACACACACACACACACACACA	GCACACACACACACACACA	25396671.97	PASS	0	none	0.287576	51	134	0.287576
chr2-086077809-GCGCACACACACACACACACACACACACACA-GCACACACACACACACACACA	chr2	86077809	GCGCACACACACACACACACACACACACACA	GCACACACACACACACACACA	25396671.97	PASS	0	none	0.03537900000000002	2	134	0.03537900000000002
chr2-086077809-GCGCACACACACACACACACACACACACACA-GCACACACACACACACACACACA	chr2	86077809	GCGCACACACACACACACACACACACACACA	GCACACACACACACACACACACA	25396671.97	PASS	0	none	0.007249	2	134	0.007249
chr2-086077809-GCGCACACACACACACACACACACACACACA-GCACACACACACACACACACACACA	chr2	86077809	GCGCACACACACACACACACACACACACACA	GCACACACACACACACACACACACA	25396671.97	PASS	0	none	0.01254399999999999	1	134	0.01254399999999999
chr2-086077809-GCGCACACACACACACACACACACACACACA-GCACACACACACACACACACACACACA	chr2	86077809	GCGCACACACACACACACACACACACACACA	GCACACACACACACACACACACACACA	25396671.97	PASS	0	none	0.031629	5	134	0.031629
chr2-086077809-GCGCACACACACACACACACACACACACACA-GCACACACACGCACACACACACACACACACACACACACA	chr2	86077809	GCGCACACACACACACACACACACACACACA	GCACACACACGCACACACACACACACACACACACACACA	25396671.97	PASS	0	none	2.2000000000000003e-5	0	134	2.2000000000000003e-5
chr2-086077809-GCGCACACACACACACACACACACACACACA-GCACACACGCACACACACACACACACACACACACACA	chr2	86077809	GCGCACACACACACACACACACACACACACA	GCACACACGCACACACACACACACACACACACACACA	25396671.97	PASS	0	none	2.09e-4	0	134	2.09e-4
chr2-086077809-GCGCACACACACACACACACACACACACACA-GCACACGCACACACACACACACACACACACACACA	chr2	86077809	GCGCACACACACACACACACACACACACACA	GCACACGCACACACACACACACACACACACACACA	25396671.97	PASS	0	none	3.6000000000000035e-4	0	134	3.6000000000000035e-4
chr2-086077809-GCGCACACACACACACACACACACACACACA-GCACGCACACACACACACACACACACACACACA	chr2	86077809	GCGCACACACACACACACACACACACACACA	GCACGCACACACACACACACACACACACACACA	25396671.97	PASS	0	none	8.450000000000003e-4	0	134	8.450000000000003e-4
chr2-086077810-C-*	chr2	86077810	C	*	12105	PASS	0	none	0.8003240000000006	104	122	0.8003240000000006
chr2-086077810-C-T	chr2	86077810	C	T	12105	PASS	0.041101	mid	0.0058	1	122	0.041101
chr2-086077811-GCACACACACACACACACACACA-*	chr2	86077811	GCACACACACACACACACACACA	*	4669171	PASS	0	none	0.476249	11	134	0.476249
chr2-086077811-GCACACACACACACACACACACA-ACACACACACACACACACACACA	chr2	86077811	GCACACACACACACACACACACA	ACACACACACACACACACACACA	4669171	PASS	0	none	0.07617800000000004	1	134	0.07617800000000004
chr2-086077811-GCACACACACACACACACACACA-G	chr2	86077811	GCACACACACACACACACACACA	G	4669171	PASS	5.0575e-4	mid	8.3e-5	0	134	5.0575e-4
chr2-086077811-GCACACACACACACACACACACA-GCACA	chr2	86077811	GCACACACACACACACACACACA	GCACA	4669171	PASS	0	none	1.3899999999999988e-4	0	134	1.3899999999999988e-4
chr2-086077811-GCACACACACACACACACACACA-GCACACA	chr2	86077811	GCACACACACACACACACACACA	GCACACA	4669171	PASS	0	none	0.01299499999999999	2	134	0.01299499999999999
chr2-086077811-GCACACACACACACACACACACA-GCACACACA	chr2	86077811	GCACACACACACACACACACACA	GCACACACA	4669171	PASS	0	none	0.01129099999999999	2	134	0.01129099999999999
chr2-086077811-GCACACACACACACACACACACA-GCACACACACA	chr2	86077811	GCACACACACACACACACACACA	GCACACACACA	4669171	PASS	0	none	0.12766900000000003	2	134	0.12766900000000003
chr2-086077811-GCACACACACACACACACACACA-GCACACACACACA	chr2	86077811	GCACACACACACACACACACACA	GCACACACACACA	4669171	PASS	0	none	0.04026700000000002	1	134	0.04026700000000002
chr2-086077811-GCACACACACACACACACACACA-GCACACACACACACA	chr2	86077811	GCACACACACACACACACACACA	GCACACACACACACA	4669171	PASS	0	none	0.02741100000000004	0	134	0.02741100000000004
chr2-086077811-GCACACACACACACACACACACA-GCACACACACACACACA	chr2	86077811	GCACACACACACACACACACACA	GCACACACACACACACA	4669171	PASS	0	none	0.01157399999999997	0	134	0.01157399999999997
chr2-086077811-GCACACACACACACACACACACA-GCACACACACACACACACA	chr2	86077811	GCACACACACACACACACACACA	GCACACACACACACACACA	4669171	PASS	0	none	0.01546999999999996	1	134	0.01546999999999996
chr2-086077811-GCACACACACACACACACACACA-GCACACACACACACACACACA	chr2	86077811	GCACACACACACACACACACACA	GCACACACACACACACACACA	4669171	PASS	0	none	0.00800599999999997	1	134	0.00800599999999997
chr2-086077811-GCACACACACACACACACACACA-GCACACACACACACACACACACACA	chr2	86077811	GCACACACACACACACACACACA	GCACACACACACACACACACACACA	4669171	PASS	0	none	0.002633	0	134	0.002633
chr2-086077811-GCACACACACACACACACACACA-GCACACACACACACACACACACACACA	chr2	86077811	GCACACACACACACACACACACA	GCACACACACACACACACACACACACA	4669171	PASS	0	none	2.6600000000000045e-4	0	134	2.6600000000000045e-4
chr2-086077811-GCACACACACACACACACACACA-GCACACACACACACACACACACACACACA	chr2	86077811	GCACACACACACACACACACACA	GCACACACACACACACACACACACACACA	4669171	PASS	0	none	3.5999999999999994e-5	0	134	3.5999999999999994e-5
chr2-086077811-GCACACACACACACACACACACA-GCACACACACACACACACACACACACACACA	chr2	86077811	GCACACACACACACACACACACA	GCACACACACACACACACACACACACACACA	4669171	PASS	0	none	0	0	134	1e-6
chr2-086077811-GCACACACACACACACACACACA-GCACACACACACACACACACACACACACACACA	chr2	86077811	GCACACACACACACACACACACA	GCACACACACACACACACACACACACACACACA	4669171	PASS	0	none	0	0	134	1e-6
chr2-086077813-A-*	chr2	86077813	A	*	34293	PASS	0	none	0.8562310000000005	104	120	0.8562310000000005
chr2-086077813-A-G	chr2	86077813	A	G	34293	PASS	0.4327	eas	0.01453999999999998	2	120	0.4327
chr2-086077815-A-*	chr2	86077815	A	*	54016	PASS	0	none	0.8531850000000007	104	118	0.8531850000000007
chr2-086077815-A-G	chr2	86077815	A	G	54016	PASS	0.16869	afr	0.01460699999999998	2	118	0.16869
chr2-086077817-A-*	chr2	86077817	A	*	59734	PASS	0	none	0.8493160000000006	102	116	0.8493160000000006
chr2-086077817-A-G	chr2	86077817	A	G	59734	PASS	0.068281	afr	0.01405199999999999	1	116	0.068281
chr2-086077819-A-*	chr2	86077819	A	*	125674	PASS	0	none	0.8458280000000008	102	116	0.8458280000000008
chr2-086077819-A-G	chr2	86077819	A	G	125674	PASS	0.063507	afr	0.01438799999999999	1	116	0.063507
chr2-086077821-A-*	chr2	86077821	A	*	128557	PASS	0	none	0.8353300000000006	101	114	0.8353300000000006
chr2-086077821-A-G	chr2	86077821	A	G	128557	PASS	0.074675	eas	0.01425699999999999	1	114	0.074675
chr2-086077823-A-*	chr2	86077823	A	*	38357	PASS	0	none	0.7338480000000006	89	112	0.7338480000000006
chr2-086077823-A-G	chr2	86077823	A	G	38357	PASS	0.025658	afr	0.01123799999999998	2	112	0.025658
chr2-086077825-A-*	chr2	86077825	A	*	11638	PASS	0	none	0.49300599999999933	53	98	0.49300599999999933
chr2-086077825-A-G	chr2	86077825	A	G	11638	PASS	0.0023104	sas	0.006324	2	98	0.006324
chr2-086077827-A-*	chr2	86077827	A	*	1665	PASS	0	none	0.144438	17	76	0.144438
chr2-086077827-A-G	chr2	86077827	A	G	1665	PASS	2.0926e-4	afr	7.080000000000005e-4	0	76	7.080000000000005e-4
chr2-086078000-T-*	chr2	86078000	T	*	41965953	PASS	0	none	3.6999999999999985e-5	0	134	3.6999999999999985e-5
chr2-086078000-T-C	chr2	86078000	T	C	41965953	PASS	0.97686	eas	0.9072960000000004	124	134	0.97686
chr2-086078281-T-C	chr2	86078281	T	C	1067304	PASS	0.37189	afr	0.03958600000000001	1	134	0.37189
chr2-086078411-T-C	chr2	86078411	T	C	896442	PASS	0.32832	eas	0.05896900000000002	4	134	0.32832
chr2-086080686-C-T	chr2	86080686	C	T	274873	PASS	0.11976	eas	0.026081	3	134	0.11976
chr2-086080761-CAG-C	chr2	86080761	CAG	C	1706943.97	PASS	0.32662	eas	0.092652	7	134	0.32662
chr2-086082987-C-T	chr2	86082987	C	T	10875581	PASS	0.83808	nfe	0.785823	115	134	0.83808
chr2-086083021-T-C	chr2	86083021	T	C	347847	PASS	0.03509	nfe	0.02181800000000001	3	134	0.03509
chr2-086083252-C-T	chr2	86083252	C	T	8037	PASS	0.010035	afr	3.820000000000003e-4	1	134	0.010035
chr2-086088513-G-A	chr2	86088513	G	A	488737	PASS	0.035308	nfe	0.02187100000000001	3	134	0.035308
chr2-086088618-C-T	chr2	86088618	C	T	26919425	PASS	0.84156	nfe	0.7742580000000004	114	134	0.84156
chr2-086089695-G-A	chr2	86089695	G	A	205	PASS	0	none	0	0	134	1e-6
chr2-086089695-G-C	chr2	86089695	G	C	205	PASS	0	none	0	1	134	1e-6
chr2-086089711-G-*	chr2	86089711	G	*	11777317	PASS	0	none	0	0	134	1e-6
chr2-086089711-G-T	chr2	86089711	G	T	11777317	PASS	0.87673	nfe	0.8294340000000002	118	134	0.87673
chr2-086089721-G-A	chr2	86089721	G	A	296703	PASS	0.033287	nfe	0.02171300000000001	3	134	0.033287
chr2-086089825-T-G	chr2	86089825	T	G	71284	PASS	0.005351	nfe	0.002867	1	134	0.005351
chr2-086089914-G-C	chr2	86089914	G	C	25232676	PASS	0.87697	nfe	0.8301380000000002	118	134	0.87697
chr2-086105686-G-A	chr2	86105686	G	A	20703536	PASS	0.84181	nfe	0.7850920000000001	115	134	0.84181
chr2-086105816-T-C	chr2	86105816	T	C	75664	PASS	0.0054011	sas	0.002716	1	134	0.0054011
chr2-086106070-T-C	chr2	86106070	T	C	1149587	PASS	0.20694	eas	0.058728	4	134	0.20694
chr2-086108449-G-A	chr2	86108449	G	A	328840	PASS	0.059405	sas	0.01714400000000001	1	134	0.059405
chr2-086108595-G-A	chr2	86108595	G	A	16493522	PASS	0.97706	eas	0.8936410000000005	122	134	0.97706
chr2-086108835-A-AT	chr2	86108835	A	AT	811	VQSRTrancheINDEL95.00to96.00	0	none	9e-6	0	108	9e-6
chr2-086108835-A-C	chr2	86108835	A	C	811	VQSRTrancheINDEL95.00to96.00	4.042e-4	nfe	8.9e-5	0	108	4.042e-4
chr2-086108925-G-A	chr2	86108925	G	A	644861	PASS	0.4295	eas	0.20481	4	16	0.4295
chr2-086108932-G-A	chr2	86108932	G	A	678	PASS	0	none	2.2000000000000003e-5	0	8	2.2000000000000003e-5
chr2-086108932-G-C	chr2	86108932	G	C	678	PASS	0	none	2.2000000000000003e-5	0	8	2.2000000000000003e-5
chr2-086108932-G-T	chr2	86108932	G	T	678	PASS	0	none	2.2899999999999996e-4	0	8	2.2899999999999996e-4
chr2-086111175-GT-G	chr2	86111175	GT	G	663425	PASS	2.5468e-4	eas	3.820000000000003e-4	0	134	3.820000000000003e-4
chr2-086111175-GT-GTT	chr2	86111175	GT	GTT	663425	PASS	0	none	0.028708	3	134	0.028708
chr2-086111175-GT-GTTT	chr2	86111175	GT	GTTT	663425	PASS	0	none	8.9e-5	0	134	8.9e-5
chr2-086111175-GT-TT	chr2	86111175	GT	TT	663425	PASS	0	none	0	0	134	1e-6
chr2-086111278-C-T	chr2	86111278	C	T	20838	PASS	0.0018105	nfe	7.500000000000004e-4	2	130	0.0018105
chr2-086112208-C-T	chr2	86112208	C	T	50176	PASS	0.42767	nfe	0.03763800000000001	0	0	0.42767
chr2-086116498-A-G	chr2	86116498	A	G	244565	PASS	0.020647	nfe	0.01472299999999999	3	134	0.020647
chr2-086116704-A-C	chr2	86116704	A	C	74165	PASS	0.0095258	nfe	0.006008	2	134	0.0095258
chr2-086116943-G-A	chr2	86116943	G	A	128671	PASS	0.017938	nfe	0.01123499999999999	1	134	0.017938
chr2-086116957-GTT-ATT	chr2	86116957	GTT	ATT	141673	VQSRTrancheINDEL95.00to96.00	0	none	0	0	118	1e-6
chr2-086116957-GTT-G	chr2	86116957	GTT	G	141673	VQSRTrancheINDEL95.00to96.00	0	none	0	0	118	1e-6
chr2-086116957-GTT-GT	chr2	86116957	GTT	GT	141673	VQSRTrancheINDEL95.00to96.00	0	none	0.002564	0	118	0.002564
chr2-086116957-GTT-GTTT	chr2	86116957	GTT	GTTT	141673	VQSRTrancheINDEL95.00to96.00	0	none	0.03233300000000001	0	118	0.03233300000000001
chr2-086116957-GTT-GTTTT	chr2	86116957	GTT	GTTTT	141673	VQSRTrancheINDEL95.00to96.00	0	none	0.00105999999999999	0	118	0.00105999999999999
chr2-086116957-GTT-GTTTTT	chr2	86116957	GTT	GTTTTT	141673	VQSRTrancheINDEL95.00to96.00	0	none	3.6999999999999985e-5	0	118	3.6999999999999985e-5
chr2-086116957-GTT-GTTTTTT	chr2	86116957	GTT	GTTTTTT	141673	VQSRTrancheINDEL95.00to96.00	0	none	9e-6	0	118	9e-6
chr2-086116957-GTT-GTTTTTTTT	chr2	86116957	GTT	GTTTTTTTT	141673	VQSRTrancheINDEL95.00to96.00	0	none	9e-6	0	118	9e-6
chr2-086116957-GTT-GTTTTTTTTTTTTT	chr2	86116957	GTT	GTTTTTTTTTTTTT	141673	VQSRTrancheINDEL95.00to96.00	0	none	0	0	118	1e-6
chr2-086116957-GTT-TTT	chr2	86116957	GTT	TTT	141673	VQSRTrancheINDEL95.00to96.00	0	none	0	0	118	1e-6
chr2-086116972-G-*	chr2	86116972	G	*	3775702	PASS	0	none	9e-6	0	134	9e-6
chr2-086116972-G-T	chr2	86116972	G	T	3775702	PASS	0.48068	eas	0.32903299999999963	48	134	0.48068
chr2-086117114-A-G	chr2	86117114	A	G	817472	PASS	0.16786	eas	0.04515800000000001	3	134	0.16786
chr2-086117244-T-*	chr2	86117244	T	*	8557299	PASS	0	none	5.41e-4	0	134	5.41e-4
chr2-086117244-T-C	chr2	86117244	T	C	8557299	PASS	0.97685	eas	0.8887370000000003	122	134	0.97685
chr2-086117265-T-C	chr2	86117265	T	C	266	PASS	0	none	0	1	134	1e-6
chr2-086119057-G-A	chr2	86119057	G	A	1434593	PASS	0.15599	afr	0.05568000000000001	4	134	0.15599
chr2-086119185-G-A	chr2	86119185	G	A	12460291	PASS	0.97693	eas	0.8648950000000001	122	134	0.97693
chr2-086119185-G-C	chr2	86119185	G	C	12460291	PASS	0	none	0	0	134	1e-6
chr2-086119717-G-A	chr2	86119717	G	A	138177	PASS	0.55228	nfe	0.09319800000000002	0	0	0.55228
chr2-086121614-ATTT-*	chr2	86121614	ATTT	*	243407	ExcessHet	0	none	0	0	108	1e-6
chr2-086121614-ATTT-A	chr2	86121614	ATTT	A	243407	ExcessHet	0	none	9e-6	0	108	9e-6
chr2-086121614-ATTT-AT	chr2	86121614	ATTT	AT	243407	ExcessHet	0	none	9.160000000000004e-4	0	108	9.160000000000004e-4
chr2-086121614-ATTT-ATT	chr2	86121614	ATTT	ATT	243407	ExcessHet	0	none	0.10962700000000002	12	108	0.10962700000000002
chr2-086121614-ATTT-ATTTT	chr2	86121614	ATTT	ATTTT	243407	ExcessHet	0	none	0.06748400000000002	4	108	0.06748400000000002
chr2-086121614-ATTT-ATTTTT	chr2	86121614	ATTT	ATTTTT	243407	ExcessHet	0	none	0.00115599999999999	0	108	0.00115599999999999
chr2-086121614-ATTT-ATTTTTT	chr2	86121614	ATTT	ATTTTTT	243407	ExcessHet	0	none	3.6999999999999985e-5	0	108	3.6999999999999985e-5
chr2-086121614-ATTT-TTTT	chr2	86121614	ATTT	TTTT	243407	ExcessHet	0	none	0	0	108	1e-6
chr2-086124887-G-T	chr2	86124887	G	T	10092572	PASS	0.87488	sas	0.8284040000000001	118	134	0.87488
chr2-086124914-A-G	chr2	86124914	A	G	500688	PASS	0.040765	mid	0.03575200000000001	4	134	0.040765
chr2-086125185-G-C	chr2	86125185	G	C	397489	PASS	0.034359	nfe	0.02173800000000001	3	134	0.034359
chr2-086125662-G-*	chr2	86125662	G	*	13963129	PASS	0	none	9e-6	0	134	9e-6
chr2-086125662-G-A	chr2	86125662	G	A	13963129	PASS	0.84066	nfe	0.7574920000000006	113	134	0.84066
chr2-086125702-C-A	chr2	86125702	C	A	15223871	PASS	0	none	0	0	134	1e-6
chr2-086125702-C-T	chr2	86125702	C	T	15223871	PASS	0.84032	nfe	0.7822210000000007	115	134	0.84032
chr2-086126027-G-C	chr2	86126027	G	C	5878197	PASS	0.83713	nfe	0.7685500000000002	87	102	0.83713
chr2-086126027-G-T	chr2	86126027	G	T	5878197	PASS	1.5e-5	eas	0	0	102	1.5e-5
chr2-086127581-T-C	chr2	86127581	T	C	6475147	PASS	0.84171	nfe	0.7267820000000005	115	134	0.84171
chr2-086127843-CAA-C	chr2	86127843	CAA	C	182.97	PASS	4.81e-6	sas	0	1	134	4.81e-6
chr2-086130610-G-A	chr2	86130610	G	A	48803	PASS	0.0076446	sas	0.003524	1	134	0.0076446
chr2-086130785-C-T	chr2	86130785	C	T	362726	PASS	0.034243	nfe	0.02184400000000001	3	134	0.034243
chr2-086130837-ATTT-*	chr2	86130837	ATTT	*	2270375	ExcessHet	0	none	2.2000000000000003e-5	0	120	2.2000000000000003e-5
chr2-086130837-ATTT-A	chr2	86130837	ATTT	A	2270375	ExcessHet	2.4463e-4	afr	6.800000000000003e-4	0	120	6.800000000000003e-4
chr2-086130837-ATTT-AT	chr2	86130837	ATTT	AT	2270375	ExcessHet	0	none	0.030077	2	120	0.030077
chr2-086130837-ATTT-ATT	chr2	86130837	ATTT	ATT	2270375	ExcessHet	0	none	0.3718549999999995	53	120	0.3718549999999995
chr2-086130837-ATTT-ATTTT	chr2	86130837	ATTT	ATTTT	2270375	ExcessHet	0	none	0.05117200000000001	5	120	0.05117200000000001
chr2-086130837-ATTT-ATTTTT	chr2	86130837	ATTT	ATTTTT	2270375	ExcessHet	0	none	7.740000000000004e-4	0	120	7.740000000000004e-4
chr2-086130837-ATTT-TTTT	chr2	86130837	ATTT	TTTT	2270375	ExcessHet	0	none	2.09e-4	0	120	2.09e-4
chr2-086131221-T-G	chr2	86131221	T	G	6462	PASS	8.5406e-4	amr	5.180000000000002e-4	1	128	8.5406e-4
chr2-086131239-A-C	chr2	86131239	A	C	6714	PASS	5.8967e-4	amr	4.730000000000005e-4	1	128	5.8967e-4
chr2-086131248-AT-A	chr2	86131248	AT	A	33333	ExcessHet	7.7331e-4	nfe	0.004387	0	106	0.004387
chr2-086131248-AT-ATT	chr2	86131248	AT	ATT	33333	ExcessHet	0	none	0.028819	3	106	0.028819
chr2-086131248-AT-ATTT	chr2	86131248	AT	ATTT	33333	ExcessHet	0	none	7.099999999999998e-5	0	106	7.099999999999998e-5
chr2-086131248-AT-CT	chr2	86131248	AT	CT	33333	ExcessHet	0	none	2.2000000000000003e-5	0	106	2.2000000000000003e-5
chr2-086131248-AT-TT	chr2	86131248	AT	TT	33333	ExcessHet	0	none	9e-6	0	106	9e-6
chr2-086132282-G-C	chr2	86132282	G	C	12991944	PASS	0	none	0	0	134	1e-6
chr2-086132282-G-T	chr2	86132282	G	T	12991944	PASS	0.84279	nfe	0.783494	115	134	0.84279
chr2-086132508-C-T	chr2	86132508	C	T	128656	PASS	0.019327	nfe	0.01159999999999998	2	132	0.019327
chr2-086132589-C-A	chr2	86132589	C	A	47	PASS	0	none	9e-6	1	120	9e-6
chr2-086132622-GTTTTTTTT-*	chr2	86132622	GTTTTTTTT	*	1625979	PASS	0	none	9e-6	0	32	9e-6
chr2-086132622-GTTTTTTTT-G	chr2	86132622	GTTTTTTTT	G	1625979	PASS	0	none	0	0	32	1e-6
chr2-086132622-GTTTTTTTT-GT	chr2	86132622	GTTTTTTTT	GT	1625979	PASS	0	none	5.2999999999999994e-5	0	32	5.2999999999999994e-5
chr2-086132622-GTTTTTTTT-GTT	chr2	86132622	GTTTTTTTT	GTT	1625979	PASS	0	none	3.810000000000003e-4	1	32	3.810000000000003e-4
chr2-086132622-GTTTTTTTT-GTTT	chr2	86132622	GTTTTTTTT	GTTT	1625979	PASS	0	none	0.002909	0	32	0.002909
chr2-086132622-GTTTTTTTT-GTTTT	chr2	86132622	GTTTTTTTT	GTTTT	1625979	PASS	0	none	0.01156899999999998	1	32	0.01156899999999998
chr2-086132622-GTTTTTTTT-GTTTTT	chr2	86132622	GTTTTTTTT	GTTTTT	1625979	PASS	0	none	0.05070300000000001	5	32	0.05070300000000001
chr2-086132622-GTTTTTTTT-GTTTTTT	chr2	86132622	GTTTTTTTT	GTTTTTT	1625979	PASS	0	none	0.157311	7	32	0.157311
chr2-086132622-GTTTTTTTT-GTTTTTTT	chr2	86132622	GTTTTTTTT	GTTTTTTT	1625979	PASS	0	none	0.3168079999999999	15	32	0.3168079999999999
chr2-086132622-GTTTTTTTT-GTTTTTTTTT	chr2	86132622	GTTTTTTTT	GTTTTTTTTT	1625979	PASS	0	none	0.028496	0	32	0.028496
chr2-086132622-GTTTTTTTT-GTTTTTTTTTT	chr2	86132622	GTTTTTTTT	GTTTTTTTTTT	1625979	PASS	0	none	0.007281	0	32	0.007281
chr2-086132622-GTTTTTTTT-GTTTTTTTTTTT	chr2	86132622	GTTTTTTTT	GTTTTTTTTTTT	1625979	PASS	0	none	0.00161499999999999	0	32	0.00161499999999999
chr2-086132622-GTTTTTTTT-GTTTTTTTTTTTT	chr2	86132622	GTTTTTTTT	GTTTTTTTTTTTT	1625979	PASS	0	none	3.3700000000000044e-4	0	32	3.3700000000000044e-4
chr2-086132622-GTTTTTTTT-GTTTTTTTTTTTTT	chr2	86132622	GTTTTTTTT	GTTTTTTTTTTTTT	1625979	PASS	0	none	2.2000000000000003e-5	0	32	2.2000000000000003e-5
chr2-086132622-GTTTTTTTT-TTTTTTTTT	chr2	86132622	GTTTTTTTT	TTTTTTTTT	1625979	PASS	0	none	6.090000000000004e-4	0	32	6.090000000000004e-4
chr2-086132624-T-*	chr2	86132624	T	*	531	PASS	0	none	0.285594	8	16	0.285594
chr2-086132624-T-G	chr2	86132624	T	G	531	PASS	0	none	0	0	16	1e-6
chr2-086132624-T-TG	chr2	86132624	T	TG	531	PASS	0.0010209	amr	8.190000000000003e-4	0	16	0.0010209
chr2-086132625-T-*	chr2	86132625	T	*	4568	VQSRTrancheINDEL95.00to96.00	0	none	0.08993900000000002	4	32	0.08993900000000002
chr2-086132625-T-G	chr2	86132625	T	G	4568	VQSRTrancheINDEL95.00to96.00	0.018393	afr	0.003844	0	32	0.018393
chr2-086132625-T-TTTTG	chr2	86132625	T	TTTTG	4568	VQSRTrancheINDEL95.00to96.00	2.4802e-4	nfe	1.27e-4	0	32	2.4802e-4
chr2-086132626-T-*	chr2	86132626	T	*	60038	PASS	0	none	0.02043700000000001	0	74	0.02043700000000001
chr2-086132626-T-G	chr2	86132626	T	G	60038	PASS	0.14263	afr	0.01260299999999999	1	74	0.14263
chr2-086132626-T-TTTG	chr2	86132626	T	TTTG	60038	PASS	0.0042565	nfe	0.002611	1	74	0.0042565
chr2-086132627-T-*	chr2	86132627	T	*	97542	PASS	0	none	0.004847	0	104	0.004847
chr2-086132627-T-G	chr2	86132627	T	G	97542	PASS	0.069682	afr	0.007321	1	104	0.069682
chr2-086132627-T-TGG	chr2	86132627	T	TGG	97542	PASS	0	none	0	0	104	1e-6
chr2-086132627-T-TTG	chr2	86132627	T	TTG	97542	PASS	0.025784	nfe	0.01282199999999999	2	104	0.025784
chr2-086132628-T-*	chr2	86132628	T	*	9880	PASS	0	none	6.800000000000003e-4	0	110	6.800000000000003e-4
chr2-086132628-T-C	chr2	86132628	T	C	9880	PASS	0	none	0	0	110	1e-6
chr2-086132628-T-G	chr2	86132628	T	G	9880	PASS	0.009311	afr	0.00188999999999999	0	110	0.009311
chr2-086132628-T-TG	chr2	86132628	T	TG	9880	PASS	0.0025126	nfe	0.002739	0	110	0.002739
chr2-086132628-T-TGG	chr2	86132628	T	TGG	9880	PASS	0	none	5.2999999999999994e-5	0	110	5.2999999999999994e-5
chr2-086133102-A-G	chr2	86133102	A	G	7966336	PASS	0.50164	nfe	0.4151389999999996	65	134	0.50164
chr2-086133450-T-G	chr2	86133450	T	G	1314684	PASS	0.20907	eas	0.045718	4	134	0.20907
chr2-086134760-A-C	chr2	86134760	A	C	28132	PASS	0.0025375	nfe	0.00176799999999999	1	134	0.0025375
chr2-086135081-C-G	chr2	86135081	C	G	9348385	PASS	0	none	0	0	134	1e-6
chr2-086135081-C-T	chr2	86135081	C	T	9348385	PASS	0.84025	nfe	0.7771560000000006	115	134	0.84025
chr2-086135134-T-G	chr2	86135134	T	G	2119	PASS	4.6332e-4	nfe	5.2999999999999994e-5	1	134	4.6332e-4
chr2-086135951-A-G	chr2	86135951	A	G	24624027	PASS	0.84977	amr	0.5670450000000001	0	0	0.84977
chr2-086136403-CT-C	chr2	86136403	CT	C	63269.97	PASS	0.0062108	eas	0.003423	1	132	0.0062108
chr2-086136721-T-G	chr2	86136721	T	G	4075	PASS	2.1267e-4	nfe	8.9e-5	1	134	2.1267e-4
chr2-086136732-G-C	chr2	86136732	G	C	19676481	PASS	0.97682	eas	0.8869490000000002	122	134	0.97682
chr2-086137167-T-A	chr2	86137167	T	A	31365	PASS	0.0035337	nfe	0.00139899999999999	1	134	0.0035337
chr2-086137230-A-G	chr2	86137230	A	G	766030	PASS	0.18473	eas	0.04353100000000001	3	134	0.18473
chr2-086137583-TG-T	chr2	86137583	TG	T	30869285.97	PASS	0.97681	eas	0.8953750000000006	122	134	0.97681
chr2-086137699-C-G	chr2	86137699	C	G	377	PASS	5.267e-5	nfe	0	1	132	5.267e-5
chr2-086143889-T-A	chr2	86143889	T	A	1909312	PASS	0	none	0	0	4	1e-6
chr2-086143889-T-C	chr2	86143889	T	C	1909312	PASS	0.47816	nfe	0.35926699999999995	1	4	0.47816
chr2-086144760-T-C	chr2	86144760	T	C	22056346	PASS	0.50523	nfe	0.4214659999999997	65	134	0.50523
chr2-086144922-A-G	chr2	86144922	A	G	220243	PASS	0.012035	nfe	0.00789799999999998	1	134	0.012035
chr2-086151169-T-C	chr2	86151169	T	C	10709310	PASS	0.53893	nfe	0.48496599999999945	68	134	0.53893
chr2-086151187-C-T	chr2	86151187	C	T	128751	PASS	0.010596	nfe	0.006008	1	134	0.010596
chr2-086151655-A-G	chr2	86151655	A	G	19901	PASS	0.0014859	nfe	9.160000000000004e-4	1	134	0.0014859
chr2-086158246-TTATACA-T	chr2	86158246	TTATACA	T	1208.97	PASS	0.0041071	eas	2.500000000000001e-4	0	0	0.0041071
chr2-086158251-C-*	chr2	86158251	C	*	225	PASS	0	none	2.500000000000001e-4	0	0	2.500000000000001e-4
chr2-086158251-C-A	chr2	86158251	C	A	225	PASS	0	none	3.6999999999999985e-5	0	0	3.6999999999999985e-5
chr2-086158274-T-A	chr2	86158274	T	A	2667492	PASS	0	none	3.6999999999999985e-5	0	4	3.6999999999999985e-5
chr2-086158274-T-C	chr2	86158274	T	C	2667492	PASS	0.96973	eas	0.740465	4	4	0.96973
chr2-086158316-CTT-*	chr2	86158316	CTT	*	79312.97	PASS	0	none	9e-6	0	20	9e-6
chr2-086158316-CTT-C	chr2	86158316	CTT	C	79312.97	PASS	2.4724e-4	sas	2.2899999999999996e-4	0	20	2.4724e-4
chr2-086158316-CTT-CT	chr2	86158316	CTT	CT	79312.97	PASS	0	none	0.02043300000000001	0	20	0.02043300000000001
chr2-086158316-CTT-CTTT	chr2	86158316	CTT	CTTT	79312.97	PASS	0	none	0.033016	4	20	0.033016
chr2-086158316-CTT-CTTTT	chr2	86158316	CTT	CTTTT	79312.97	PASS	0	none	7.010000000000006e-4	0	20	7.010000000000006e-4
chr2-086158376-A-C	chr2	86158376	A	C	102823	PASS	0.176	afr	0.015733	0	98	0.176
chr2-086158529-GT-AT	chr2	86158529	GT	AT	244760	PASS	0	none	8.9e-5	0	132	8.9e-5
chr2-086158529-GT-G	chr2	86158529	GT	G	244760	PASS	0.034596	nfe	0.02160500000000001	3	132	0.034596
chr2-086158545-T-C	chr2	86158545	T	C	7594816	PASS	0.49466	nfe	0.45242800000000005	65	134	0.49466
chr2-086158559-TCA-ACA	chr2	86158559	TCA	ACA	5941565	ExcessHet	0	none	2.2000000000000003e-5	0	124	2.2000000000000003e-5
chr2-086158559-TCA-T	chr2	86158559	TCA	T	5941565	ExcessHet	2.8261e-4	nfe	0.00164399999999999	0	124	0.00164399999999999
chr2-086158559-TCA-TA	chr2	86158559	TCA	TA	5941565	ExcessHet	0	none	0.38218999999999975	51	124	0.38218999999999975
chr2-086158559-TCA-TAACA	chr2	86158559	TCA	TAACA	5941565	ExcessHet	0	none	9e-6	0	124	9e-6
chr2-086158559-TCA-TACA	chr2	86158559	TCA	TACA	5941565	ExcessHet	0	none	5.180000000000002e-4	0	124	5.180000000000002e-4
chr2-086158560-CAA-*	chr2	86158560	CAA	*	1342851	PASS	0	none	0.3809819999999995	51	112	0.3809819999999995
chr2-086158560-CAA-AAA	chr2	86158560	CAA	AAA	1342851	PASS	0	none	0.03222900000000002	4	112	0.03222900000000002
chr2-086158560-CAA-C	chr2	86158560	CAA	C	1342851	PASS	0	none	9e-6	0	112	9e-6
chr2-086158560-CAA-CA	chr2	86158560	CAA	CA	1342851	PASS	0	none	0.006233	0	112	0.006233
chr2-086158560-CAA-CAAA	chr2	86158560	CAA	CAAA	1342851	PASS	0	none	0.04226900000000001	2	112	0.04226900000000001
chr2-086158560-CAA-CAAAA	chr2	86158560	CAA	CAAAA	1342851	PASS	0	none	6.120000000000003e-4	0	112	6.120000000000003e-4
chr2-086158560-CAA-CAAAAA	chr2	86158560	CAA	CAAAAA	1342851	PASS	0	none	0	0	112	1e-6
chr2-086158605-C-T	chr2	86158605	C	T	2286102	PASS	0.44792	eas	0.127366	22	134	0.44792
chr2-086158763-A-AAAAAG	chr2	86158763	A	AAAAAG	13286051	PASS	0	none	9e-6	0	132	9e-6
chr2-086158763-A-AAAG	chr2	86158763	A	AAAG	13286051	PASS	0	none	2.2000000000000003e-5	0	132	2.2000000000000003e-5
chr2-086158763-A-G	chr2	86158763	A	G	13286051	PASS	0.99143	eas	0.9498940000000008	129	132	0.99143
chr2-086159937-CTT-ATT	chr2	86159937	CTT	ATT	213721	PASS	0	none	5.2999999999999994e-5	0	50	5.2999999999999994e-5
chr2-086159937-CTT-C	chr2	86159937	CTT	C	213721	PASS	0	none	0	0	50	1e-6
chr2-086159937-CTT-CT	chr2	86159937	CTT	CT	213721	PASS	0	none	0.06737800000000001	6	50	0.06737800000000001
chr2-086159937-CTT-CTTT	chr2	86159937	CTT	CTTT	213721	PASS	0	none	0.00876199999999999	0	50	0.00876199999999999
chr2-086159937-CTT-CTTTT	chr2	86159937	CTT	CTTTT	213721	PASS	0	none	2.2000000000000003e-5	0	50	2.2000000000000003e-5
chr2-086159937-CTT-TTT	chr2	86159937	CTT	TTT	213721	PASS	0	none	0	0	50	1e-6
chr2-086159938-T-*	chr2	86159938	T	*	67	PASS	0	none	0.06741200000000001	6	54	0.06741200000000001
chr2-086159938-T-A	chr2	86159938	T	A	67	PASS	0	none	3.6999999999999985e-5	0	54	3.6999999999999985e-5
chr2-086159994-T-C	chr2	86159994	T	C	228	PASS	2.1219e-4	nfe	2.2000000000000003e-5	0	10	2.1219e-4
chr2-086161965-T-C	chr2	86161965	T	C	31157	PASS	0.0021851	nfe	0.00115599999999999	2	132	0.0021851
chr2-086166398-TA-T	chr2	86166398	TA	T	136278.97	PASS	0.018992	nfe	0.01215099999999999	1	134	0.018992
chr2-086166647-TAAAA-AAAAA	chr2	86166647	TAAAA	AAAAA	832154	ExcessHet	0	none	5.2999999999999994e-5	0	108	5.2999999999999994e-5
chr2-086166647-TAAAA-T	chr2	86166647	TAAAA	T	832154	ExcessHet	0	none	2.2000000000000003e-5	0	108	2.2000000000000003e-5
chr2-086166647-TAAAA-TA	chr2	86166647	TAAAA	TA	832154	ExcessHet	0	none	2.5100000000000014e-4	0	108	2.5100000000000014e-4
chr2-086166647-TAAAA-TAA	chr2	86166647	TAAAA	TAA	832154	ExcessHet	0	none	0.00794399999999998	1	108	0.00794399999999998
chr2-086166647-TAAAA-TAAA	chr2	86166647	TAAAA	TAAA	832154	ExcessHet	0	none	0.26759799999999967	34	108	0.26759799999999967
chr2-086166647-TAAAA-TAAAAA	chr2	86166647	TAAAA	TAAAAA	832154	ExcessHet	0	none	0.09422300000000002	9	108	0.09422300000000002
chr2-086166647-TAAAA-TAAAAAA	chr2	86166647	TAAAA	TAAAAAA	832154	ExcessHet	0	none	0.00181599999999999	0	108	0.00181599999999999
chr2-086166647-TAAAA-TAAAAAAA	chr2	86166647	TAAAA	TAAAAAAA	832154	ExcessHet	0	none	8.9e-5	0	108	8.9e-5
chr2-086166647-TAAAA-TAAAAAAAA	chr2	86166647	TAAAA	TAAAAAAAA	832154	ExcessHet	0	none	0	0	108	1e-6
chr2-086170951-A-C	chr2	86170951	A	C	5610424	PASS	0.011122	afr	0.003499	0	134	0.011122
chr2-086170951-A-G	chr2	86170951	A	G	5610424	PASS	0.49519	nfe	0.4151119999999996	63	134	0.49519
chr2-086171083-C-T	chr2	86171083	C	T	6586500	PASS	0.48756	nfe	0.4228989999999997	65	134	0.48756
chr2-086171168-G-A	chr2	86171168	G	A	10743264	PASS	0.50087	nfe	0.4535909999999993	65	134	0.50087
chr2-086171254-A-G	chr2	86171254	A	G	156934	PASS	0.0079179	amr	0.005185	1	134	0.0079179
chr2-086171585-C-A	chr2	86171585	C	A	11805	PASS	0.0038221	mid	0.00132599999999999	2	116	0.0038221
chr2-086171660-ATGG-A	chr2	86171660	ATGG	A	66109	PASS	0	none	2.2000000000000003e-5	0	34	2.2000000000000003e-5
chr2-086171660-ATGG-GTGG	chr2	86171660	ATGG	GTGG	66109	PASS	0	none	0.01415899999999998	0	34	0.01415899999999998
chr2-086171662-G-*	chr2	86171662	G	*	1230165	PASS	0	none	0	0	22	1e-6
chr2-086171662-G-T	chr2	86171662	G	T	1230165	PASS	0.48634	nfe	0.3185539999999993	11	22	0.48634
chr2-086173579-TC-*	chr2	86173579	TC	*	183.97	VQSRTrancheINDEL99.50to99.90	0	none	3.6999999999999985e-5	0	122	3.6999999999999985e-5
chr2-086173579-TC-T	chr2	86173579	TC	T	183.97	VQSRTrancheINDEL99.50to99.90	4.495e-5	afr	3.6999999999999985e-5	0	122	4.495e-5
chr2-086173579-TC-TAAC	chr2	86173579	TC	TAAC	183.97	VQSRTrancheINDEL99.50to99.90	0	none	0	0	122	1e-6
chr2-086173579-TC-TAC	chr2	86173579	TC	TAC	183.97	VQSRTrancheINDEL99.50to99.90	0	none	9e-6	0	122	9e-6
chr2-086173580-CAAAA-*	chr2	86173580	CAAAA	*	1810006	ExcessHet	0	none	3.6999999999999985e-5	0	98	3.6999999999999985e-5
chr2-086173580-CAAAA-AAAAA	chr2	86173580	CAAAA	AAAAA	1810006	ExcessHet	0	none	2.2000000000000003e-5	0	98	2.2000000000000003e-5
chr2-086173580-CAAAA-C	chr2	86173580	CAAAA	C	1810006	ExcessHet	7.6e-7	nfe	0	0	98	1e-6
chr2-086173580-CAAAA-CA	chr2	86173580	CAAAA	CA	1810006	ExcessHet	0	none	5.870000000000005e-4	0	98	5.870000000000005e-4
chr2-086173580-CAAAA-CAA	chr2	86173580	CAAAA	CAA	1810006	ExcessHet	0	none	0.01420999999999998	3	98	0.01420999999999998
chr2-086173580-CAAAA-CAAA	chr2	86173580	CAAAA	CAAA	1810006	ExcessHet	0	none	0.2787979999999996	23	98	0.2787979999999996
chr2-086173580-CAAAA-CAAAAA	chr2	86173580	CAAAA	CAAAAA	1810006	ExcessHet	0	none	0.13979200000000003	16	98	0.13979200000000003
chr2-086173580-CAAAA-CAAAAAA	chr2	86173580	CAAAA	CAAAAAA	1810006	ExcessHet	0	none	0.002839	0	98	0.002839
chr2-086173580-CAAAA-CAAAAAAA	chr2	86173580	CAAAA	CAAAAAAA	1810006	ExcessHet	0	none	2.2000000000000003e-5	0	98	2.2000000000000003e-5
chr2-086173580-CAAAA-TAAAA	chr2	86173580	CAAAA	TAAAA	1810006	ExcessHet	0	none	1.88e-4	0	98	1.88e-4
chr2-086173581-A-*	chr2	86173581	A	*	117	PASS	0	none	0.2944949999999996	26	64	0.2944949999999996
chr2-086173581-A-T	chr2	86173581	A	T	117	PASS	2.6764e-4	afr	3.6999999999999985e-5	0	64	2.6764e-4
chr2-086173701-G-A	chr2	86173701	G	A	8736115	PASS	0.48534	eas	0.33367999999999975	50	134	0.48534
chr2-086179314-C-T	chr2	86179314	C	T	197	PASS	1.094e-5	eas	0	1	134	1.094e-5
chr2-086179315-A-G	chr2	86179315	A	G	5461734	PASS	0.50743	nfe	0.4302539999999998	65	134	0.50743
chr2-086179315-A-T	chr2	86179315	A	T	5461734	PASS	0	none	0	0	134	1e-6
chr2-086179433-C-A	chr2	86179433	C	A	1178612	PASS	0	none	9e-6	0	134	9e-6
chr2-086179433-C-T	chr2	86179433	C	T	1178612	PASS	0.19252	eas	0.06038700000000001	4	134	0.19252
chr2-086179766-G-A	chr2	86179766	G	A	4491939	PASS	0.5001	nfe	0.4229799999999997	65	134	0.5001
chr2-086179766-G-GAGA	chr2	86179766	G	GAGA	4491939	PASS	0	none	9e-6	0	134	9e-6
chr2-086181262-A-G	chr2	86181262	A	G	8462891	PASS	0.50751	nfe	0.4535909999999993	65	134	0.50751
chr2-086193132-G-A	chr2	86193132	G	A	18279	PASS	0.41521	mid	0.01317799999999998	0	0	0.41521
chr2-086194854-G-A	chr2	86194854	G	A	618	PASS	0	none	2.2000000000000003e-5	0	2	2.2000000000000003e-5
chr2-086194854-G-C	chr2	86194854	G	C	618	PASS	0	none	1.0699999999999996e-4	0	2	1.0699999999999996e-4
chr2-086194947-G-A	chr2	86194947	G	A	15445	PASS	0.064133	eas	0.004354	1	40	0.064133
chr2-086194950-G-A	chr2	86194950	G	A	963135	PASS	0	none	0	0	46	1e-6
chr2-086194950-G-C	chr2	86194950	G	C	963135	PASS	0.4989	nfe	0.286081	17	46	0.4989
chr2-086194971-A-C	chr2	86194971	A	C	152	PASS	1.5472e-4	amr	2.5100000000000014e-4	0	62	2.5100000000000014e-4
chr2-086195252-G-A	chr2	86195252	G	A	74090	PASS	0.010623	nfe	0.004774	1	134	0.010623
chr2-086195293-T-C	chr2	86195293	T	C	12123851	PASS	0.53982	nfe	0.48783399999999943	68	134	0.53982
chr2-086195293-T-TTTTTTTTC	chr2	86195293	T	TTTTTTTTC	12123851	PASS	0	none	0	0	134	1e-6
chr2-086195293-T-TTTTTTTTTC	chr2	86195293	T	TTTTTTTTTC	12123851	PASS	0	none	0	0	134	1e-6
chr2-086195298-T-G	chr2	86195298	T	G	11435982	PASS	0.5045	nfe	0.450103	65	134	0.5045
chr2-086195412-A-C	chr2	86195412	A	C	1054	PASS	1.045e-5	nfe	0	1	134	1.045e-5
chr2-086195484-G-A	chr2	86195484	G	A	211568	PASS	0.057319	sas	0.016486	1	134	0.057319
chr2-086195500-G-A	chr2	86195500	G	A	18330	PASS	0.0044143	nfe	0.00122899999999999	1	134	0.0044143
chr2-086195537-C-T	chr2	86195537	C	T	3851359	PASS	0.50219	nfe	0.3910579999999999	62	132	0.50219
chr2-086195670-G-C	chr2	86195670	G	C	4229912	PASS	0.52883	nfe	0.4360699999999999	60	116	0.52883
chr2-086195673-A-AGCT	chr2	86195673	A	AGCT	4248489.97	PASS	0.53277	nfe	0.4360769999999999	59	112	0.53277
chr2-086195693-T-G	chr2	86195693	T	G	2706307	PASS	0.53969	nfe	0.4345159999999999	56	108	0.53969
chr2-086195822-G-A	chr2	86195822	G	A	827111	PASS	0.4745	nfe	0.2904029999999995	5	10	0.4745
chr2-086195896-C-T	chr2	86195896	C	T	560287	PASS	0.4244	nfe	0.22971100000000003	0	0	0.4244
chr2-086195908-A-C	chr2	86195908	A	C	470569	PASS	0.39669	nfe	0.218638	0	0	0.39669
chr2-086196031-G-A	chr2	86196031	G	A	116041	PASS	0.35843	nfe	0.07142300000000003	0	0	0.35843
chr2-086196101-G-A	chr2	86196101	G	A	77149	PASS	0.30124	nfe	0.051298	0	0	0.30124
chr2-086199234-CAA-C	chr2	86199234	CAA	C	11052.97	PASS	0.0024328	nfe	0.00105899999999999	2	84	0.0024328
chr2-086199234-CAA-CA	chr2	86199234	CAA	CA	11052.97	PASS	0	none	0	0	84	1e-6
chr2-086199443-G-A	chr2	86199443	G	A	548642	PASS	0.034245	nfe	0.02195	3	134	0.034245
chr2-086206117-C-T	chr2	86206117	C	T	8468914	PASS	0.50157	nfe	0.4138419999999996	63	134	0.50157
chr2-086206341-GTT-G	chr2	86206341	GTT	G	34060.97	PASS	0	none	0	0	130	1e-6
chr2-086206341-GTT-GT	chr2	86206341	GTT	GT	34060.97	PASS	0	none	9.160000000000004e-4	0	130	9.160000000000004e-4
chr2-086206341-GTT-GTTT	chr2	86206341	GTT	GTTT	34060.97	PASS	0	none	0.01901500000000002	0	130	0.01901500000000002
chr2-086206341-GTT-GTTTT	chr2	86206341	GTT	GTTTT	34060.97	PASS	0	none	2.2000000000000003e-5	0	130	2.2000000000000003e-5
chr2-086206341-GTT-GTTTTT	chr2	86206341	GTT	GTTTTT	34060.97	PASS	0	none	0	0	130	1e-6
chr2-086207193-G-A	chr2	86207193	G	A	136948	PASS	0.0092716	nfe	0.005339	1	134	0.0092716
chr2-086207446-T-C	chr2	86207446	T	C	9728109	PASS	0.99808	nfe	0.9760820000000004	108	108	0.99808
chr2-086210328-G-A	chr2	86210328	G	A	3655	VQSRTrancheSNP99.70to99.80	0.0014093	eas	9e-6	0	2	0.0014093
chr2-086210328-G-C	chr2	86210328	G	C	3655	VQSRTrancheSNP99.70to99.80	0.039179	eas	0.003993	0	2	0.039179
chr2-086210328-G-T	chr2	86210328	G	T	3655	VQSRTrancheSNP99.70to99.80	0	none	0	0	2	1e-6
chr2-086210332-ATT-A	chr2	86210332	ATT	A	1664	VQSRTrancheINDEL97.00to99.00	0	none	0	0	2	1e-6
chr2-086210332-ATT-CTT	chr2	86210332	ATT	CTT	1664	VQSRTrancheINDEL97.00to99.00	0	none	0.002331	1	2	0.002331
chr2-086210333-T-*	chr2	86210333	T	*	1281	PASS	0	none	0	0	2	1e-6
chr2-086210333-T-A	chr2	86210333	T	A	1281	PASS	0.0024734	afr	0.00122499999999999	0	2	0.0024734
chr2-086210333-T-G	chr2	86210333	T	G	1281	PASS	0.0031168	eas	3.590000000000004e-4	0	2	0.0031168
chr2-086210397-G-T	chr2	86210397	G	T	1977	PASS	2.4955e-4	sas	0.00256	0	62	0.00256
chr2-086210428-T-A	chr2	86210428	T	A	9683522	PASS	2.506e-5	nfe	2.2000000000000003e-5	0	134	2.506e-5
chr2-086210428-T-G	chr2	86210428	T	G	9683522	PASS	0.98168	eas	0.8579330000000005	122	134	0.98168
chr2-086210775-C-A	chr2	86210775	C	A	8646280	PASS	1.602e-5	nfe	2.2000000000000003e-5	0	134	2.2000000000000003e-5
chr2-086210775-C-T	chr2	86210775	C	T	8646280	PASS	0.97979	eas	0.8723180000000004	124	134	0.97979
chr2-086211023-A-G	chr2	86211023	A	G	1229973	PASS	0.93678	afr	0.436743	1	2	0.93678
chr2-086211947-A-C	chr2	86211947	A	C	15720	PASS	0.12729	afr	0.006295	0	0	0.12729
chr2-086212532-T-C	chr2	86212532	T	C	1220	PASS	0.0016387	afr	0	1	134	0.0016387
chr2-086212532-T-G	chr2	86212532	T	G	1220	PASS	0	none	0	0	134	1e-6
chr2-086213313-T-A	chr2	86213313	T	A	1598310	PASS	0	none	0	0	116	1e-6
chr2-086213313-T-C	chr2	86213313	T	C	1598310	PASS	0.54729	eas	0.3151569999999998	45	116	0.54729
chr2-086213595-T-C	chr2	86213595	T	C	7629753	PASS	0.57335	eas	0.36794299999999935	52	134	0.57335
chr2-086213750-C-T	chr2	86213750	C	T	290517	PASS	0.033767	nfe	0.02184400000000001	3	134	0.033767
chr2-086213840-G-A	chr2	86213840	G	A	8214760	PASS	0.9797	eas	0.8843210000000001	123	134	0.9797
chr2-086213840-G-C	chr2	86213840	G	C	8214760	PASS	0	none	0	0	134	1e-6
chr2-086213962-G-C	chr2	86213962	G	C	1449450	PASS	0	none	0	0	98	1e-6
chr2-086213962-G-T	chr2	86213962	G	T	1449450	PASS	0.54945	eas	0.31073899999999965	38	98	0.54945
chr2-086214044-A-G	chr2	86214044	A	G	66426	PASS	0.027406	sas	0.01535599999999999	0	14	0.027406
chr2-086214180-A-*	chr2	86214180	A	*	376879	PASS	0	none	0	0	0	1e-6
chr2-086214180-A-C	chr2	86214180	A	C	376879	PASS	0.54245	amr	0.159992	0	0	0.54245
chr2-086214211-C-*	chr2	86214211	C	*	292214.97	PASS	0	none	0	0	0	1e-6
chr2-086214211-C-CAGTT	chr2	86214211	C	CAGTT	292214.97	PASS	0	none	9e-6	0	0	9e-6
chr2-086214211-C-CTGTT	chr2	86214211	C	CTGTT	292214.97	PASS	0.27378	amr	0.10826200000000002	0	0	0.27378
chr2-086216821-G-C	chr2	86216821	G	C	1377	PASS	0.0015331	afr	0.00120099999999999	1	12	0.0015331
chr2-086216826-T-A	chr2	86216826	T	A	2125	PASS	0.0024668	afr	0.00144299999999999	0	12	0.0024668
chr2-086216829-T-A	chr2	86216829	T	A	1689	PASS	0.0015985	eas	9.140000000000004e-4	1	32	0.0015985
chr2-086216833-T-A	chr2	86216833	T	A	1403	PASS	0.0013487	eas	9.849999999999991e-4	0	28	0.0013487
chr2-086216836-C-A	chr2	86216836	C	A	403	PASS	1.6102e-4	nfe	3.160000000000005e-4	1	60	3.160000000000005e-4
chr2-086216853-A-C	chr2	86216853	A	C	62	PASS	1.4e-6	nfe	7.099999999999998e-5	0	104	7.099999999999998e-5
chr2-086216885-T-A	chr2	86216885	T	A	373	PASS	4.999e-5	nfe	1.0799999999999996e-4	1	126	1.0799999999999996e-4
chr2-086216886-C-A	chr2	86216886	C	A	2221	PASS	0.0013069	eas	0.00146999999999999	2	58	0.00146999999999999
chr2-086216945-A-G	chr2	86216945	A	G	294433	PASS	0.034279	nfe	0.02184400000000001	3	134	0.034279
chr2-086217129-A-C	chr2	86217129	A	C	617748	PASS	0.034089	nfe	0.02184400000000001	3	134	0.034089
chr2-086220150-T-G	chr2	86220150	T	G	6960149	PASS	0.97934	eas	0.3542959999999997	123	134	0.97934
chr2-086220253-C-G	chr2	86220253	C	G	4487839	PASS	0.95409	eas	0.34962099999999957	123	134	0.95409
chr2-086227474-C-T	chr2	86227474	C	T	5997368	PASS	0.88087	nfe	0.29988899999999985	119	134	0.88087
chr2-086251541-T-C	chr2	86251541	T	C	3444957	PASS	0.66119000000000006	eas	0.3431009999999995	0	0	0.66119000000000006
chr2-086251547-C-T	chr2	86251547	C	T	3673213	PASS	0.66199	eas	0.38243999999999984	0	0	0.66199
chr2-086251571-A-C	chr2	86251571	A	C	45022	PASS	0	none	0	0	2	1e-6
chr2-086251571-A-G	chr2	86251571	A	G	45022	PASS	0.12411	eas	0.00379	0	2	0.12411
chr2-086251746-A-AAG	chr2	86251746	A	AAG	6739358	PASS	0	none	0	0	134	1e-6
chr2-086251746-A-C	chr2	86251746	A	C	6739358	PASS	0.68766	eas	0.43541899999999983	66	134	0.68766
chr2-086251779-G-A	chr2	86251779	G	A	7949615	PASS	0.43534	nfe	0.39410699999999993	56	134	0.43534
chr2-086251857-T-C	chr2	86251857	T	C	10280498	PASS	0.68743	eas	0.44290899999999994	66	134	0.68743
chr2-086251912-A-G	chr2	86251912	A	G	23108121	PASS	0.68517	eas	0.44304399999999994	66	134	0.68517
chr2-086252164-G-T	chr2	86252164	G	T	17404271	PASS	0.68663	eas	0.44298999999999994	66	134	0.68663
chr2-086254712-C-T	chr2	86254712	C	T	12494714	PASS	0.60057	amr	0.4219259999999997	61	134	0.60057
chr2-086264122-C-T	chr2	86264122	C	T	18061029	PASS	0.59424	amr	0.40448699999999943	62	134	0.59424
chr2-086282092-A-G	chr2	86282092	A	G	462909	PASS	0.13174	afr	0.016617	2	132	0.13174
chr2-086282144-G-A	chr2	86282144	G	A	16690747	PASS	0.60493	amr	0.4107329999999995	62	134	0.60493
chr2-086282265-T-A	chr2	86282265	T	A	19417524	PASS	0	none	0	0	134	1e-6
chr2-086282265-T-G	chr2	86282265	T	G	19417524	PASS	0.66844	eas	0.49221599999999943	67	134	0.66844
chr2-086282378-T-C	chr2	86282378	T	C	188091	PASS	0.074304	afr	0.00997699999999998	2	122	0.074304
chr2-086337235-C-A	chr2	86337235	C	A	46255	PASS	0.14228	eas	0.00849099999999998	0	0	0.14228
chr2-086337339-C-G	chr2	86337339	C	G	85795	PASS	0.11252	eas	0.01372999999999999	0	8	0.11252
chr2-086337428-CGGGGGCGGGGAGGGAGGGGACGGAG-*	chr2	86337428	CGGGGGCGGGGAGGGAGGGGACGGAG	*	268.97	VQSRTrancheINDEL95.00to96.00	0	none	0	0	10	1e-6
chr2-086337428-CGGGGGCGGGGAGGGAGGGGACGGAG-C	chr2	86337428	CGGGGGCGGGGAGGGAGGGGACGGAG	C	268.97	VQSRTrancheINDEL95.00to96.00	0	none	0	0	10	1e-6
chr2-086337428-CGGGGGCGGGGAGGGAGGGGACGGAG-CGGGGCGGGGAGGGAGGGGACGGAG	chr2	86337428	CGGGGGCGGGGAGGGAGGGGACGGAG	CGGGGCGGGGAGGGAGGGGACGGAG	268.97	VQSRTrancheINDEL95.00to96.00	0	none	6.999999999999998e-5	0	10	6.999999999999998e-5
chr2-086337429-G-*	chr2	86337429	G	*	155	PASS	0	none	1.0799999999999996e-4	0	20	1.0799999999999996e-4
chr2-086337429-G-A	chr2	86337429	G	A	155	PASS	0	none	6.999999999999998e-5	0	20	6.999999999999998e-5
chr2-086337471-C-*	chr2	86337471	C	*	128	PASS	0	none	9e-6	0	14	9e-6
chr2-086337471-C-A	chr2	86337471	C	A	128	PASS	0	none	9e-6	0	14	9e-6
chr2-086337471-C-T	chr2	86337471	C	T	128	PASS	0	none	5.2999999999999994e-5	0	14	5.2999999999999994e-5
chr2-086338007-C-A	chr2	86338007	C	A	64236	PASS	0.0048601	sas	0.002565	1	134	0.0048601
chr2-086441952-T-*	chr2	86441952	T	*	3223	PASS	0	none	0	0	8	1e-6
chr2-086441952-T-A	chr2	86441952	T	A	3223	PASS	0.0042699	eas	0.002207	0	8	0.0042699
chr2-086441952-T-C	chr2	86441952	T	C	3223	PASS	7.8e-7	nfe	0	0	8	1e-6
chr2-086441995-A-C	chr2	86441995	A	C	482	PASS	2.2529e-4	eas	5.4e-4	0	36	5.4e-4
chr2-086441995-A-T	chr2	86441995	A	T	482	PASS	0	none	9e-6	0	36	9e-6
chr2-086442014-G-T	chr2	86442014	G	T	1309	PASS	1.2639e-4	eas	0.00146899999999999	0	48	0.00146899999999999
chr2-086442426-C-G	chr2	86442426	C	G	560203	PASS	0.10757	nfe	0.05995900000000001	16	134	0.10757
chr2-086442480-T-C	chr2	86442480	T	C	16691	PASS	0.0059542	sas	0.002214	1	122	0.0059542
chr2-086442522-AGAG-A	chr2	86442522	AGAG	A	114939	PASS	0.077373	eas	0.018712	4	106	0.077373
chr2-086442522-AGAG-GGAG	chr2	86442522	AGAG	GGAG	114939	PASS	0	none	0	0	106	1e-6
chr2-086442679-C-T	chr2	86442679	C	T	56801	PASS	0.13065	afr	0.02152900000000001	0	2	0.13065
chr2-086442691-GAAGT-G	chr2	86442691	GAAGT	G	800.97	PASS	0	none	8.9e-5	0	2	8.9e-5
chr2-086450076-C-T	chr2	86450076	C	T	696	PASS	1.7046e-4	nfe	0	1	134	1.7046e-4
chr2-086451001-A-G	chr2	86451001	A	G	382204	PASS	0.098889	afr	0.03396900000000002	6	134	0.098889
chr2-086454966-A-G	chr2	86454966	A	G	13630	PASS	0.0025679	nfe	0.00113199999999999	1	134	0.0025679
chr2-086455294-CTTTTTTT-ATTTTTTT	chr2	86455294	CTTTTTTT	ATTTTTTT	1188478	ExcessHet	0	none	0	0	122	1e-6
chr2-086455294-CTTTTTTT-C	chr2	86455294	CTTTTTTT	C	1188478	ExcessHet	7.484e-5	amr	0	0	122	7.484e-5
chr2-086455294-CTTTTTTT-CTT	chr2	86455294	CTTTTTTT	CTT	1188478	ExcessHet	0	none	9e-6	0	122	9e-6
chr2-086455294-CTTTTTTT-CTTT	chr2	86455294	CTTTTTTT	CTTT	1188478	ExcessHet	0	none	0.00110799999999999	0	122	0.00110799999999999
chr2-086455294-CTTTTTTT-CTTTT	chr2	86455294	CTTTTTTT	CTTTT	1188478	ExcessHet	0	none	0.00995099999999998	1	122	0.00995099999999998
chr2-086455294-CTTTTTTT-CTTTTT	chr2	86455294	CTTTTTTT	CTTTTT	1188478	ExcessHet	0	none	0.047624	12	122	0.047624
chr2-086455294-CTTTTTTT-CTTTTTT	chr2	86455294	CTTTTTTT	CTTTTTT	1188478	ExcessHet	0	none	0.241827	31	122	0.241827
chr2-086455294-CTTTTTTT-CTTTTTTTT	chr2	86455294	CTTTTTTT	CTTTTTTTT	1188478	ExcessHet	0	none	0.11251600000000002	14	122	0.11251600000000002
chr2-086455294-CTTTTTTT-CTTTTTTTTT	chr2	86455294	CTTTTTTT	CTTTTTTTTT	1188478	ExcessHet	0	none	0.005106	1	122	0.005106
chr2-086455294-CTTTTTTT-CTTTTTTTTTT	chr2	86455294	CTTTTTTT	CTTTTTTTTTT	1188478	ExcessHet	0	none	2.2999999999999995e-4	0	122	2.2999999999999995e-4
chr2-086455294-CTTTTTTT-TTTTTTTT	chr2	86455294	CTTTTTTT	TTTTTTTT	1188478	ExcessHet	0	none	0.00279	0	122	0.00279
chr2-086455297-T-*	chr2	86455297	T	*	1030.97	PASS	0	none	0.01138699999999999	1	118	0.01138699999999999
chr2-086455297-T-TC	chr2	86455297	T	TC	1030.97	PASS	4.5e-6	nfe	0	0	118	4.5e-6
chr2-086455297-T-TG	chr2	86455297	T	TG	1030.97	PASS	3.3054e-4	sas	9.640000000000004e-4	0	118	9.640000000000004e-4
chr2-086455298-T-*	chr2	86455298	T	*	59265	PASS	0	none	0.00118099999999999	0	134	0.00118099999999999
chr2-086455298-T-C	chr2	86455298	T	C	59265	PASS	8.374e-4	amr	5.180000000000002e-4	1	134	8.374e-4
chr2-086455298-T-G	chr2	86455298	T	G	59265	PASS	0.0091067	sas	0.006189	2	134	0.0091067
chr2-086456416-ATTTTTTT-A	chr2	86456416	ATTTTTTT	A	1944371	ExcessHet	5.945e-5	sas	9e-6	0	106	5.945e-5
chr2-086456416-ATTTTTTT-AGTTTTTTTTT	chr2	86456416	ATTTTTTT	AGTTTTTTTTT	1944371	ExcessHet	0	none	0	0	106	1e-6
chr2-086456416-ATTTTTTT-AT	chr2	86456416	ATTTTTTT	AT	1944371	ExcessHet	0	none	0	0	106	1e-6
chr2-086456416-ATTTTTTT-ATT	chr2	86456416	ATTTTTTT	ATT	1944371	ExcessHet	0	none	2.2000000000000003e-5	0	106	2.2000000000000003e-5
chr2-086456416-ATTTTTTT-ATTT	chr2	86456416	ATTTTTTT	ATTT	1944371	ExcessHet	0	none	7.500000000000004e-4	0	106	7.500000000000004e-4
chr2-086456416-ATTTTTTT-ATTTT	chr2	86456416	ATTTTTTT	ATTTT	1944371	ExcessHet	0	none	0.004285	1	106	0.004285
chr2-086456416-ATTTTTTT-ATTTTT	chr2	86456416	ATTTTTTT	ATTTTT	1944371	ExcessHet	0	none	0.02834100000000001	4	106	0.02834100000000001
chr2-086456416-ATTTTTTT-ATTTTTT	chr2	86456416	ATTTTTTT	ATTTTTT	1944371	ExcessHet	0	none	0.11603900000000004	13	106	0.11603900000000004
chr2-086456416-ATTTTTTT-ATTTTTTTT	chr2	86456416	ATTTTTTT	ATTTTTTTT	1944371	ExcessHet	0	none	0.31256099999999976	34	106	0.31256099999999976
chr2-086456416-ATTTTTTT-ATTTTTTTTT	chr2	86456416	ATTTTTTT	ATTTTTTTTT	1944371	ExcessHet	0	none	0.095988	9	106	0.095988
chr2-086456416-ATTTTTTT-ATTTTTTTTTT	chr2	86456416	ATTTTTTT	ATTTTTTTTTT	1944371	ExcessHet	0	none	0.022356	0	106	0.022356
chr2-086456416-ATTTTTTT-ATTTTTTTTTTT	chr2	86456416	ATTTTTTT	ATTTTTTTTTTT	1944371	ExcessHet	0	none	0.002789	0	106	0.002789
chr2-086456416-ATTTTTTT-ATTTTTTTTTTTT	chr2	86456416	ATTTTTTT	ATTTTTTTTTTTT	1944371	ExcessHet	0	none	6.100000000000004e-4	0	106	6.100000000000004e-4
chr2-086456416-ATTTTTTT-ATTTTTTTTTTTTT	chr2	86456416	ATTTTTTT	ATTTTTTTTTTTTT	1944371	ExcessHet	0	none	7.099999999999998e-5	0	106	7.099999999999998e-5
chr2-086456416-ATTTTTTT-ATTTTTTTTTTTTTT	chr2	86456416	ATTTTTTT	ATTTTTTTTTTTTTT	1944371	ExcessHet	0	none	1.47e-4	0	106	1.47e-4
chr2-086456416-ATTTTTTT-ATTTTTTTTTTTTTTT	chr2	86456416	ATTTTTTT	ATTTTTTTTTTTTTTT	1944371	ExcessHet	0	none	1.6699999999999994e-4	0	106	1.6699999999999994e-4
chr2-086456416-ATTTTTTT-ATTTTTTTTTTTTTTTT	chr2	86456416	ATTTTTTT	ATTTTTTTTTTTTTTTT	1944371	ExcessHet	0	none	8.9e-5	0	106	8.9e-5
chr2-086456416-ATTTTTTT-ATTTTTTTTTTTTTTTTT	chr2	86456416	ATTTTTTT	ATTTTTTTTTTTTTTTTT	1944371	ExcessHet	0	none	8.9e-5	0	106	8.9e-5
chr2-086456416-ATTTTTTT-ATTTTTTTTTTTTTTTTTT	chr2	86456416	ATTTTTTT	ATTTTTTTTTTTTTTTTTT	1944371	ExcessHet	0	none	5.2999999999999994e-5	0	106	5.2999999999999994e-5
chr2-086456416-ATTTTTTT-ATTTTTTTTTTTTTTTTTTT	chr2	86456416	ATTTTTTT	ATTTTTTTTTTTTTTTTTTT	1944371	ExcessHet	0	none	0	0	106	1e-6
chr2-086456416-ATTTTTTT-ATTTTTTTTTTTTTTTTTTTT	chr2	86456416	ATTTTTTT	ATTTTTTTTTTTTTTTTTTTT	1944371	ExcessHet	0	none	9e-6	0	106	9e-6
chr2-086456416-ATTTTTTT-ATTTTTTTTTTTTTTTTTTTTT	chr2	86456416	ATTTTTTT	ATTTTTTTTTTTTTTTTTTTTT	1944371	ExcessHet	0	none	0	0	106	1e-6
chr2-086456416-ATTTTTTT-TTTTTTTT	chr2	86456416	ATTTTTTT	TTTTTTTT	1944371	ExcessHet	0	none	9e-6	0	106	9e-6
chr2-086456417-T-*	chr2	86456417	T	*	48.97	PASS	0	none	0.149062	23	70	0.149062
chr2-086456417-T-TTTTC	chr2	86456417	T	TTTTC	48.97	PASS	1.947e-5	nfe	5.630000000000005e-4	0	70	5.630000000000005e-4
chr2-086456418-T-*	chr2	86456418	T	*	830	PASS	0	none	0.03400600000000001	8	88	0.03400600000000001
chr2-086456418-T-A	chr2	86456418	T	A	830	PASS	2.605e-5	nfe	0	0	88	2.605e-5
chr2-086456418-T-TTTC	chr2	86456418	T	TTTC	830	PASS	5.997e-5	nfe	1.88e-4	0	88	1.88e-4
chr2-086456419-T-*	chr2	86456419	T	*	1140.97	VQSRTrancheINDEL95.00to96.00	0	none	0.005414	1	122	0.005414
chr2-086456419-T-TTC	chr2	86456419	T	TTC	1140.97	VQSRTrancheINDEL95.00to96.00	4.0869e-4	nfe	3.160000000000005e-4	1	122	4.0869e-4
chr2-086456444-G-*	chr2	86456444	G	*	1127	VQSRTrancheSNP99.70to99.80	0	none	1.0799999999999996e-4	0	122	1.0799999999999996e-4
chr2-086456444-G-A	chr2	86456444	G	A	1127	VQSRTrancheSNP99.70to99.80	3.6e-7	nfe	9e-6	0	122	9e-6
chr2-086456444-G-T	chr2	86456444	G	T	1127	VQSRTrancheSNP99.70to99.80	5.4501e-4	nfe	0.00105999999999999	1	122	0.00105999999999999
chr2-086456446-C-*	chr2	86456446	C	*	19027	PASS	0	none	8.9e-5	0	118	8.9e-5
chr2-086456446-C-A	chr2	86456446	C	A	19027	PASS	0.0084792	sas	0.02054000000000001	1	118	0.02054000000000001
chr2-086456446-C-G	chr2	86456446	C	G	19027	PASS	0	none	9e-6	0	118	9e-6
chr2-086456446-C-T	chr2	86456446	C	T	19027	PASS	4.1e-7	nfe	9e-6	0	118	9e-6
chr2-086456452-CT-*	chr2	86456452	CT	*	9661	VQSRTrancheINDEL99.95to100.00	0	none	5.2999999999999994e-5	0	104	5.2999999999999994e-5
chr2-086456452-CT-AT	chr2	86456452	CT	AT	9661	VQSRTrancheINDEL99.95to100.00	0	none	0.01031099999999999	5	104	0.01031099999999999
chr2-086456452-CT-C	chr2	86456452	CT	C	9661	VQSRTrancheINDEL99.95to100.00	0	none	0	0	104	1e-6
chr2-086456452-CT-GT	chr2	86456452	CT	GT	9661	VQSRTrancheINDEL99.95to100.00	0	none	0	0	104	1e-6
chr2-086456452-CT-TT	chr2	86456452	CT	TT	9661	VQSRTrancheINDEL99.95to100.00	0	none	3.6999999999999985e-5	0	104	3.6999999999999985e-5
chr2-086456519-A-G	chr2	86456519	A	G	19969863	PASS	0.94753	eas	0.7505860000000004	110	134	0.94753
chr2-086456519-A-T	chr2	86456519	A	T	19969863	PASS	0	none	0	0	134	1e-6
chr2-086456778-G-C	chr2	86456778	G	C	3155257	PASS	0.16539	mid	0.14590300000000003	21	134	0.16539
chr2-086456963-C-G	chr2	86456963	C	G	208097	PASS	0.016808	nfe	0.01191499999999999	4	134	0.016808
chr2-086464127-G-A	chr2	86464127	G	A	16923840	PASS	0.94753	eas	0.7504510000000004	110	134	0.94753
chr2-086466350-C-A	chr2	86466350	C	A	20555	PASS	0.0020831	nfe	0.00103599999999999	1	134	0.0020831
chr2-086466703-T-C	chr2	86466703	T	C	5396560	PASS	0.16321	mid	0.143346	21	134	0.16321
chr2-086467295-T-A	chr2	86467295	T	A	802452	PASS	0.75178	eas	0.3446079999999995	0	0	0.75178
chr2-086470271-C-T	chr2	86470271	C	T	2459	PASS	2.625e-5	nfe	0	1	134	2.625e-5
chr2-086474663-CAAAAA-*	chr2	86474663	CAAAAA	*	896192	ExcessHet	0	none	0	0	80	1e-6
chr2-086474663-CAAAAA-AAAAAA	chr2	86474663	CAAAAA	AAAAAA	896192	ExcessHet	0	none	2.2000000000000003e-5	0	80	2.2000000000000003e-5
chr2-086474663-CAAAAA-C	chr2	86474663	CAAAAA	C	896192	ExcessHet	8.59e-6	nfe	9e-6	0	80	9e-6
chr2-086474663-CAAAAA-CA	chr2	86474663	CAAAAA	CA	896192	ExcessHet	0	none	0.00147099999999999	0	80	0.00147099999999999
chr2-086474663-CAAAAA-CAA	chr2	86474663	CAAAAA	CAA	896192	ExcessHet	0	none	0.01030499999999999	1	80	0.01030499999999999
chr2-086474663-CAAAAA-CAAA	chr2	86474663	CAAAAA	CAAA	896192	ExcessHet	0	none	0.05285000000000001	4	80	0.05285000000000001
chr2-086474663-CAAAAA-CAAAA	chr2	86474663	CAAAAA	CAAAA	896192	ExcessHet	0	none	0.237295	27	80	0.237295
chr2-086474663-CAAAAA-CAAAAAA	chr2	86474663	CAAAAA	CAAAAAA	896192	ExcessHet	0	none	0.06981300000000001	6	80	0.06981300000000001
chr2-086474663-CAAAAA-CAAAAAAA	chr2	86474663	CAAAAA	CAAAAAAA	896192	ExcessHet	0	none	0.003671	0	80	0.003671
chr2-086474663-CAAAAA-CAAAAAAAA	chr2	86474663	CAAAAA	CAAAAAAAA	896192	ExcessHet	0	none	3.600000000000004e-4	0	80	3.600000000000004e-4
chr2-086474663-CAAAAA-CAAAAAAAAA	chr2	86474663	CAAAAA	CAAAAAAAAA	896192	ExcessHet	0	none	9e-6	0	80	9e-6
chr2-086474663-CAAAAA-CAAAAAAAAAAAAA	chr2	86474663	CAAAAA	CAAAAAAAAAAAAA	896192	ExcessHet	0	none	0	0	80	1e-6
chr2-086474664-A-*	chr2	86474664	A	*	734	PASS	0	none	0.3032709999999993	32	66	0.3032709999999993
chr2-086474664-A-C	chr2	86474664	A	C	734	PASS	9.1675e-4	sas	2.5100000000000014e-4	0	66	9.1675e-4
chr2-086474686-C-A	chr2	86474686	C	A	701	PASS	1.0283e-4	nfe	8.200000000000003e-4	0	88	8.200000000000003e-4
chr2-086474700-GTTGTGT-*	chr2	86474700	GTTGTGT	*	329704.97	ExcessHet	0	none	0	0	88	1e-6
chr2-086474700-GTTGTGT-G	chr2	86474700	GTTGTGT	G	329704.97	ExcessHet	0	none	9e-6	0	88	9e-6
chr2-086474700-GTTGTGT-GGT	chr2	86474700	GTTGTGT	GGT	329704.97	ExcessHet	0	none	0	0	88	1e-6
chr2-086474700-GTTGTGT-GTTTGTGT	chr2	86474700	GTTGTGT	GTTTGTGT	329704.97	ExcessHet	0	none	0.10830600000000004	15	88	0.10830600000000004
chr2-086474700-GTTGTGT-GTTTTGTGT	chr2	86474700	GTTGTGT	GTTTTGTGT	329704.97	ExcessHet	0	none	0	0	88	1e-6
chr2-086474701-TTGTGTGTGTGTGTGTGTGTGTG-*	chr2	86474701	TTGTGTGTGTGTGTGTGTGTGTG	*	5254469	PASS	0	none	0	0	68	1e-6
chr2-086474701-TTGTGTGTGTGTGTGTGTGTGTG-GTGTGTGTGTGTGTGTGTGTGTG	chr2	86474701	TTGTGTGTGTGTGTGTGTGTGTG	GTGTGTGTGTGTGTGTGTGTGTG	5254469	PASS	0	none	2.2000000000000003e-5	0	68	2.2000000000000003e-5
chr2-086474701-TTGTGTGTGTGTGTGTGTGTGTG-T	chr2	86474701	TTGTGTGTGTGTGTGTGTGTGTG	T	5254469	PASS	1.86e-6	nfe	0	0	68	1.86e-6
chr2-086474701-TTGTGTGTGTGTGTGTGTGTGTG-TGTGTGTGTGTGTGTGTGTGTGTG	chr2	86474701	TTGTGTGTGTGTGTGTGTGTGTG	TGTGTGTGTGTGTGTGTGTGTGTG	5254469	PASS	0	none	9e-6	0	68	9e-6
chr2-086474701-TTGTGTGTGTGTGTGTGTGTGTG-TGTGTGTGTGTGTGTGTGTGTGTGTG	chr2	86474701	TTGTGTGTGTGTGTGTGTGTGTG	TGTGTGTGTGTGTGTGTGTGTGTGTG	5254469	PASS	0	none	0	0	68	1e-6
chr2-086474701-TTGTGTGTGTGTGTGTGTGTGTG-TTGTGTG	chr2	86474701	TTGTGTGTGTGTGTGTGTGTGTG	TTGTGTG	5254469	PASS	0	none	5.2999999999999994e-5	0	68	5.2999999999999994e-5
chr2-086474701-TTGTGTGTGTGTGTGTGTGTGTG-TTGTGTGTG	chr2	86474701	TTGTGTGTGTGTGTGTGTGTGTG	TTGTGTGTG	5254469	PASS	0	none	3.160000000000005e-4	0	68	3.160000000000005e-4
chr2-086474701-TTGTGTGTGTGTGTGTGTGTGTG-TTGTGTGTGTG	chr2	86474701	TTGTGTGTGTGTGTGTGTGTGTG	TTGTGTGTGTG	5254469	PASS	0	none	6.560000000000003e-4	0	68	6.560000000000003e-4
chr2-086474701-TTGTGTGTGTGTGTGTGTGTGTG-TTGTGTGTGTGTG	chr2	86474701	TTGTGTGTGTGTGTGTGTGTGTG	TTGTGTGTGTGTG	5254469	PASS	0	none	5.630000000000005e-4	0	68	5.630000000000005e-4
chr2-086474701-TTGTGTGTGTGTGTGTGTGTGTG-TTGTGTGTGTGTGTG	chr2	86474701	TTGTGTGTGTGTGTGTGTGTGTG	TTGTGTGTGTGTGTG	5254469	PASS	0	none	7.490000000000004e-4	1	68	7.490000000000004e-4
chr2-086474701-TTGTGTGTGTGTGTGTGTGTGTG-TTGTGTGTGTGTGTGTG	chr2	86474701	TTGTGTGTGTGTGTGTGTGTGTG	TTGTGTGTGTGTGTGTG	5254469	PASS	0	none	0.002336	0	68	0.002336
chr2-086474701-TTGTGTGTGTGTGTGTGTGTGTG-TTGTGTGTGTGTGTGTGTG	chr2	86474701	TTGTGTGTGTGTGTGTGTGTGTG	TTGTGTGTGTGTGTGTGTG	5254469	PASS	0	none	0.004281	1	68	0.004281
chr2-086474701-TTGTGTGTGTGTGTGTGTGTGTG-TTGTGTGTGTGTGTGTGTGTG	chr2	86474701	TTGTGTGTGTGTGTGTGTGTGTG	TTGTGTGTGTGTGTGTGTGTG	5254469	PASS	0	none	0.01377999999999999	0	68	0.01377999999999999
chr2-086474701-TTGTGTGTGTGTGTGTGTGTGTG-TTGTGTGTGTGTGTGTGTGTGTGTG	chr2	86474701	TTGTGTGTGTGTGTGTGTGTGTG	TTGTGTGTGTGTGTGTGTGTGTGTG	5254469	PASS	0	none	0.09005800000000003	6	68	0.09005800000000003
chr2-086474701-TTGTGTGTGTGTGTGTGTGTGTG-TTGTGTGTGTGTGTGTGTGTGTGTGTG	chr2	86474701	TTGTGTGTGTGTGTGTGTGTGTG	TTGTGTGTGTGTGTGTGTGTGTGTGTG	5254469	PASS	0	none	0.185692	4	68	0.185692
chr2-086474701-TTGTGTGTGTGTGTGTGTGTGTG-TTGTGTGTGTGTGTGTGTGTGTGTGTGTG	chr2	86474701	TTGTGTGTGTGTGTGTGTGTGTG	TTGTGTGTGTGTGTGTGTGTGTGTGTGTG	5254469	PASS	0	none	0.11759600000000002	6	68	0.11759600000000002
chr2-086474701-TTGTGTGTGTGTGTGTGTGTGTG-TTGTGTGTGTGTGTGTGTGTGTGTGTGTGTG	chr2	86474701	TTGTGTGTGTGTGTGTGTGTGTG	TTGTGTGTGTGTGTGTGTGTGTGTGTGTGTG	5254469	PASS	0	none	0.038429	3	68	0.038429
chr2-086474701-TTGTGTGTGTGTGTGTGTGTGTG-TTGTGTGTGTGTGTGTGTGTGTGTGTGTGTGTG	chr2	86474701	TTGTGTGTGTGTGTGTGTGTGTG	TTGTGTGTGTGTGTGTGTGTGTGTGTGTGTGTG	5254469	PASS	0	none	0.005304	0	68	0.005304
chr2-086474701-TTGTGTGTGTGTGTGTGTGTGTG-TTGTGTGTGTGTGTGTGTGTGTGTGTGTGTGTGTG	chr2	86474701	TTGTGTGTGTGTGTGTGTGTGTG	TTGTGTGTGTGTGTGTGTGTGTGTGTGTGTGTGTG	5254469	PASS	0	none	7.960000000000003e-4	0	68	7.960000000000003e-4
chr2-086474701-TTGTGTGTGTGTGTGTGTGTGTG-TTGTGTGTGTGTGTGTGTGTGTGTGTGTGTGTGTGTG	chr2	86474701	TTGTGTGTGTGTGTGTGTGTGTG	TTGTGTGTGTGTGTGTGTGTGTGTGTGTGTGTGTGTG	5254469	PASS	0	none	8.9e-5	0	68	8.9e-5
chr2-086474701-TTGTGTGTGTGTGTGTGTGTGTG-TTGTGTGTGTGTGTGTGTGTGTGTGTGTGTGTGTGTGTG	chr2	86474701	TTGTGTGTGTGTGTGTGTGTGTG	TTGTGTGTGTGTGTGTGTGTGTGTGTGTGTGTGTGTGTG	5254469	PASS	0	none	1.47e-4	0	68	1.47e-4
chr2-086474701-TTGTGTGTGTGTGTGTGTGTGTG-TTGTGTGTGTGTGTGTGTGTGTGTGTGTGTGTGTGTGTGTG	chr2	86474701	TTGTGTGTGTGTGTGTGTGTGTG	TTGTGTGTGTGTGTGTGTGTGTGTGTGTGTGTGTGTGTGTG	5254469	PASS	0	none	2.2000000000000003e-5	0	68	2.2000000000000003e-5
chr2-086474701-TTGTGTGTGTGTGTGTGTGTGTG-TTGTGTGTGTGTGTGTGTGTGTGTGTGTGTGTGTGTGTGTGTGTG	chr2	86474701	TTGTGTGTGTGTGTGTGTGTGTG	TTGTGTGTGTGTGTGTGTGTGTGTGTGTGTGTGTGTGTGTGTGTG	5254469	PASS	0	none	0	0	68	1e-6
chr2-086474701-TTGTGTGTGTGTGTGTGTGTGTG-TTGTGTGTGTGTGTGTGTGTGTGTGTGTGTGTGTGTGTGTGTGTGTG	chr2	86474701	TTGTGTGTGTGTGTGTGTGTGTG	TTGTGTGTGTGTGTGTGTGTGTGTGTGTGTGTGTGTGTGTGTGTGTG	5254469	PASS	0	none	0	0	68	1e-6
chr2-086474701-TTGTGTGTGTGTGTGTGTGTGTG-TTTGTGTGTGTGTGTGTGTGTGTGTG	chr2	86474701	TTGTGTGTGTGTGTGTGTGTGTG	TTTGTGTGTGTGTGTGTGTGTGTGTG	5254469	PASS	0	none	0.126588	20	68	0.126588
chr2-086474701-TTGTGTGTGTGTGTGTGTGTGTG-TTTGTGTGTGTGTGTGTGTGTGTGTGTG	chr2	86474701	TTGTGTGTGTGTGTGTGTGTGTG	TTTGTGTGTGTGTGTGTGTGTGTGTGTG	5254469	PASS	0	none	0.08430000000000001	7	68	0.08430000000000001
chr2-086474701-TTGTGTGTGTGTGTGTGTGTGTG-TTTGTGTGTGTGTGTGTGTGTGTGTGTGTG	chr2	86474701	TTGTGTGTGTGTGTGTGTGTGTG	TTTGTGTGTGTGTGTGTGTGTGTGTGTGTG	5254469	PASS	0	none	0.01590600000000002	0	68	0.01590600000000002
chr2-086474701-TTGTGTGTGTGTGTGTGTGTGTG-TTTGTGTGTGTGTGTGTGTGTGTGTGTGTGTG	chr2	86474701	TTGTGTGTGTGTGTGTGTGTGTG	TTTGTGTGTGTGTGTGTGTGTGTGTGTGTGTG	5254469	PASS	0	none	0.002561	0	68	0.002561
chr2-086474701-TTGTGTGTGTGTGTGTGTGTGTG-TTTGTGTGTGTGTGTGTGTGTGTGTGTGTGTGTG	chr2	86474701	TTGTGTGTGTGTGTGTGTGTGTG	TTTGTGTGTGTGTGTGTGTGTGTGTGTGTGTGTG	5254469	PASS	0	none	2.5100000000000014e-4	1	68	2.5100000000000014e-4
chr2-086474701-TTGTGTGTGTGTGTGTGTGTGTG-TTTGTGTGTGTGTGTGTGTGTGTGTGTGTGTGTGTG	chr2	86474701	TTGTGTGTGTGTGTGTGTGTGTG	TTTGTGTGTGTGTGTGTGTGTGTGTGTGTGTGTGTG	5254469	PASS	0	none	9e-6	0	68	9e-6
chr2-086474701-TTGTGTGTGTGTGTGTGTGTGTG-TTTGTGTGTGTGTGTGTGTGTGTGTGTGTGTGTGTGTG	chr2	86474701	TTGTGTGTGTGTGTGTGTGTGTG	TTTGTGTGTGTGTGTGTGTGTGTGTGTGTGTGTGTGTG	5254469	PASS	0	none	5.2999999999999994e-5	0	68	5.2999999999999994e-5
chr2-086474701-TTGTGTGTGTGTGTGTGTGTGTG-TTTGTGTGTGTGTGTGTGTGTGTGTGTGTGTGTGTGTGTGTGTG	chr2	86474701	TTGTGTGTGTGTGTGTGTGTGTG	TTTGTGTGTGTGTGTGTGTGTGTGTGTGTGTGTGTGTGTGTGTG	5254469	PASS	0	none	0	0	68	1e-6
chr2-086474701-TTGTGTGTGTGTGTGTGTGTGTG-TTTTGTGTGTGTGTGTGTGTGTGTGTG	chr2	86474701	TTGTGTGTGTGTGTGTGTGTGTG	TTTTGTGTGTGTGTGTGTGTGTGTGTG	5254469	PASS	0	none	2.2000000000000003e-5	0	68	2.2000000000000003e-5
chr2-086474701-TTGTGTGTGTGTGTGTGTGTGTG-TTTTGTGTGTGTGTGTGTGTGTGTGTGTG	chr2	86474701	TTGTGTGTGTGTGTGTGTGTGTG	TTTTGTGTGTGTGTGTGTGTGTGTGTGTG	5254469	PASS	0	none	9e-6	0	68	9e-6
chr2-086474702-TGTGTGTGTGTGTGTGTGTGTGTGTG-*	chr2	86474702	TGTGTGTGTGTGTGTGTGTGTGTGTG	*	329088.97	PASS	0	none	0.006679	1	92	0.006679
chr2-086474702-TGTGTGTGTGTGTGTGTGTGTGTGTG-T	chr2	86474702	TGTGTGTGTGTGTGTGTGTGTGTGTG	T	329088.97	PASS	0.0014035	sas	5.4999999999999995e-5	0	92	0.0014035
chr2-086474702-TGTGTGTGTGTGTGTGTGTGTGTGTG-TTGTGTG	chr2	86474702	TGTGTGTGTGTGTGTGTGTGTGTGTG	TTGTGTG	329088.97	PASS	0	none	9.2e-5	0	92	9.2e-5
chr2-086474702-TGTGTGTGTGTGTGTGTGTGTGTGTG-TTGTGTGTG	chr2	86474702	TGTGTGTGTGTGTGTGTGTGTGTGTG	TTGTGTGTG	329088.97	PASS	0	none	0	0	92	1e-6
chr2-086474702-TGTGTGTGTGTGTGTGTGTGTGTGTG-TTGTGTGTGTG	chr2	86474702	TGTGTGTGTGTGTGTGTGTGTGTGTG	TTGTGTGTGTG	329088.97	PASS	0	none	0	0	92	1e-6
chr2-086474702-TGTGTGTGTGTGTGTGTGTGTGTGTG-TTGTGTGTGTGTG	chr2	86474702	TGTGTGTGTGTGTGTGTGTGTGTGTG	TTGTGTGTGTGTG	329088.97	PASS	0	none	7.299999999999999e-5	0	92	7.299999999999999e-5
chr2-086474702-TGTGTGTGTGTGTGTGTGTGTGTGTG-TTGTGTGTGTGTGTG	chr2	86474702	TGTGTGTGTGTGTGTGTGTGTGTGTG	TTGTGTGTGTGTGTG	329088.97	PASS	0	none	3.4900000000000046e-4	0	92	3.4900000000000046e-4
chr2-086474702-TGTGTGTGTGTGTGTGTGTGTGTGTG-TTGTGTGTGTGTGTGTG	chr2	86474702	TGTGTGTGTGTGTGTGTGTGTGTGTG	TTGTGTGTGTGTGTGTG	329088.97	PASS	0	none	0.00141899999999999	0	92	0.00141899999999999
chr2-086474702-TGTGTGTGTGTGTGTGTGTGTGTGTG-TTGTGTGTGTGTGTGTGTG	chr2	86474702	TGTGTGTGTGTGTGTGTGTGTGTGTG	TTGTGTGTGTGTGTGTGTG	329088.97	PASS	0	none	0.00141899999999999	1	92	0.00141899999999999
chr2-086474702-TGTGTGTGTGTGTGTGTGTGTGTGTG-TTGTGTGTGTGTGTGTGTGTG	chr2	86474702	TGTGTGTGTGTGTGTGTGTGTGTGTG	TTGTGTGTGTGTGTGTGTGTG	329088.97	PASS	0	none	0.00116799999999999	0	92	0.00116799999999999
chr2-086474702-TGTGTGTGTGTGTGTGTGTGTGTGTG-TTGTGTGTGTGTGTGTGTGTGTG	chr2	86474702	TGTGTGTGTGTGTGTGTGTGTGTGTG	TTGTGTGTGTGTGTGTGTGTGTG	329088.97	PASS	0	none	0.00914099999999999	0	92	0.00914099999999999
chr2-086474702-TGTGTGTGTGTGTGTGTGTGTGTGTG-TTGTGTGTGTGTGTGTGTGTGTGTG	chr2	86474702	TGTGTGTGTGTGTGTGTGTGTGTGTG	TTGTGTGTGTGTGTGTGTGTGTGTG	329088.97	PASS	0	none	0.05066600000000002	7	92	0.05066600000000002
chr2-086474744-C-*	chr2	86474744	C	*	2983	VQSRTrancheSNP99.80to99.90	0	none	1.0799999999999996e-4	0	94	1.0799999999999996e-4
chr2-086474744-C-A	chr2	86474744	C	A	2983	VQSRTrancheSNP99.80to99.90	0.0054895	nfe	0.00171699999999999	0	94	0.0054895
chr2-086474744-C-G	chr2	86474744	C	G	2983	VQSRTrancheSNP99.80to99.90	0	none	0	0	94	1e-6
chr2-086474744-C-T	chr2	86474744	C	T	2983	VQSRTrancheSNP99.80to99.90	0.0030029	nfe	6.100000000000004e-4	0	94	0.0030029
chr2-086474749-C-A	chr2	86474749	C	A	4702	VQSRTrancheSNP99.80to99.90	0.0051942	nfe	0.005614	0	82	0.005614
chr2-086474749-C-G	chr2	86474749	C	G	4702	VQSRTrancheSNP99.80to99.90	0	none	0	0	82	1e-6
chr2-086474749-C-T	chr2	86474749	C	T	4702	VQSRTrancheSNP99.80to99.90	8.7159e-4	mid	2.5100000000000014e-4	0	82	8.7159e-4
chr2-086474752-CT-AT	chr2	86474752	CT	AT	3168	VQSRTrancheINDEL99.90to99.95	0	none	0.003189	2	64	0.003189
chr2-086474752-CT-C	chr2	86474752	CT	C	3168	VQSRTrancheINDEL99.90to99.95	1.86e-6	nfe	9e-6	0	64	9e-6
chr2-086474752-CT-CTT	chr2	86474752	CT	CTT	3168	VQSRTrancheINDEL99.90to99.95	0	none	0	0	64	1e-6
chr2-086474752-CT-TT	chr2	86474752	CT	TT	3168	VQSRTrancheINDEL99.90to99.95	0	none	2.2000000000000003e-5	0	64	2.2000000000000003e-5
chr2-086477757-C-G	chr2	86477757	C	G	1526836	PASS	0.16066	nfe	0.136027	21	134	0.16066
chr2-086478880-A-G	chr2	86478880	A	G	91951	PASS	0.013193	nfe	0.00800099999999998	1	132	0.013193
chr2-086479011-A-G	chr2	86479011	A	G	107756	PASS	0.055633	mid	0.02615300000000001	5	86	0.055633
chr2-086479570-A-C	chr2	86479570	A	C	61919	PASS	0	none	9e-6	0	0	9e-6
chr2-086479570-A-G	chr2	86479570	A	G	61919	PASS	0.068657	nfe	0.03225600000000001	0	0	0.068657
chr2-086479585-A-AT	chr2	86479585	A	AT	128281.97	PASS	0.054438	nfe	0.082292	0	0	0.082292
chr2-086479585-A-ATT	chr2	86479585	A	ATT	128281.97	PASS	0	none	6.999999999999998e-5	0	0	6.999999999999998e-5
chr2-086479711-G-A	chr2	86479711	G	A	163359	PASS	0.16331	afr	0.06753	1	2	0.16331
chr2-086480009-G-A	chr2	86480009	G	A	2329	PASS	6.36e-5	afr	5.2999999999999994e-5	1	134	6.36e-5
chr2-086480190-G-A	chr2	86480190	G	A	732687	PASS	0.063099	eas	0.02510100000000002	3	134	0.063099
chr2-086480325-C-T	chr2	86480325	C	T	409352	PASS	0.033188	afr	0.01382999999999999	2	134	0.033188
chr2-086480381-T-C	chr2	86480381	T	C	18629305	PASS	0.94806	eas	0.7598490000000003	111	134	0.94806
chr2-086482107-GTGTT-G	chr2	86482107	GTGTT	G	2987733.97	PASS	0.079064	nfe	0.06469400000000002	8	134	0.079064
chr2-086482111-T-*	chr2	86482111	T	*	4501	PASS	0	none	0.06469400000000002	8	134	0.06469400000000002
chr2-086482111-T-G	chr2	86482111	T	G	4501	PASS	8.901e-5	sas	5.2999999999999994e-5	0	134	8.901e-5
chr2-086483236-G-C	chr2	86483236	G	C	222524	PASS	0.36809	nfe	0.11640200000000002	0	0	0.36809
chr2-086483689-G-A	chr2	86483689	G	A	591	PASS	3.844e-4	afr	5.2999999999999994e-5	0	52	3.844e-4
chr2-086483930-G-A	chr2	86483930	G	A	76355	PASS	0.05028	afr	0.005468	1	134	0.05028
chr2-086483963-A-G	chr2	86483963	A	G	285421	PASS	0.032621	nfe	0.02047000000000001	3	134	0.032621
chr2-086484308-A-G	chr2	86484308	A	G	4120564	PASS	0.69944	eas	0.4104889999999995	73	134	0.69944
chr2-086485608-G-C	chr2	86485608	G	C	2188133	PASS	0.30773	afr	0.16213700000000003	21	134	0.30773
chr2-086485697-A-T	chr2	86485697	A	T	3282963	PASS	0.31913	afr	0.16345700000000002	21	134	0.31913
chr2-086488771-T-C	chr2	86488771	T	C	95226	PASS	0.13111	nfe	0.04201800000000002	0	0	0.13111
chr2-086488942-T-G	chr2	86488942	T	G	232	PASS	0	none	2.2000000000000003e-5	0	10	2.2000000000000003e-5
chr2-086488958-C-A	chr2	86488958	C	A	571450	PASS	0.29981	afr	0.118576	5	18	0.29981
chr2-086489143-C-T	chr2	86489143	C	T	281503	PASS	0.081277	afr	0.031789	3	134	0.081277
chr2-086489395-G-A	chr2	86489395	G	A	70526	PASS	0.013101	sas	0.002339	1	134	0.013101
chr2-086489796-A-G	chr2	86489796	A	G	247912	PASS	0.052914	eas	0.02634700000000002	3	134	0.052914
chr2-086489879-CTG-C	chr2	86489879	CTG	C	1076712.97	PASS	0.15049	nfe	0.125403	21	134	0.15049
chr2-086490089-CTACT-C	chr2	86490089	CTACT	C	18616.97	PASS	0.0082555	nfe	0.005679	0	0	0.0082555
chr2-086490518-C-T	chr2	86490518	C	T	79	PASS	0	none	0	1	8	1e-6
chr2-086490696-C-G	chr2	86490696	C	G	109412	PASS	0.015854	mid	0.01175799999999999	2	134	0.015854
chr2-086490696-C-T	chr2	86490696	C	T	109412	PASS	0	none	9e-6	0	134	9e-6
chr2-086490746-G-T	chr2	86490746	G	T	1885664	PASS	0.31148	afr	0.155029	21	134	0.31148
chr2-086490804-C-A	chr2	86490804	C	A	2064705	PASS	0.31483	afr	0.158394	21	134	0.31483
chr2-086491121-T-C	chr2	86491121	T	C	50715	PASS	0.0017103	nfe	0.00113199999999999	2	134	0.0017103
chr2-086491237-C-T	chr2	86491237	C	T	51434	PASS	0.0027958	nfe	0.00125299999999999	1	134	0.0027958
chr2-086491396-A-T	chr2	86491396	A	T	548640	PASS	0.046828	nfe	0.036417	7	134	0.046828
chr2-086492028-A-C	chr2	86492028	A	C	1116480	PASS	0.079612	nfe	0.06614	8	134	0.079612
chr2-086505401-C-T	chr2	86505401	C	T	371080	PASS	0.62879	eas	0.169501	6	8	0.62879
chr2-086505453-A-G	chr2	86505453	A	G	653020	PASS	0.6518	eas	0.241802	20	32	0.6518
chr2-086507021-ATT-A	chr2	86507021	ATT	A	59905	PASS	0	none	9e-6	0	0	9e-6
chr2-086507021-ATT-AT	chr2	86507021	ATT	AT	59905	PASS	0	none	0.03514400000000002	0	0	0.03514400000000002
chr2-086507021-ATT-ATTT	chr2	86507021	ATT	ATTT	59905	PASS	0	none	0.00119999999999999	0	0	0.00119999999999999
chr2-086507021-ATT-ATTTT	chr2	86507021	ATT	ATTTT	59905	PASS	0	none	0	0	0	1e-6
chr2-086507021-ATT-TTT	chr2	86507021	ATT	TTT	59905	PASS	0	none	8.9e-5	0	0	8.9e-5
chr2-086507022-T-*	chr2	86507022	T	*	14764	PASS	0	none	0.03519700000000002	0	0	0.03519700000000002
chr2-086507022-T-A	chr2	86507022	T	A	14764	PASS	0	none	0.006656	0	0	0.006656
chr2-086507546-G-A	chr2	86507546	G	A	1820	PASS	1.174e-5	nfe	0	1	134	1.174e-5
chr2-086507546-G-T	chr2	86507546	G	T	1820	PASS	2.2764e-4	nfe	9e-6	0	134	2.2764e-4
chr2-086507655-C-T	chr2	86507655	C	T	394797	PASS	0.052683	eas	0.027514	3	134	0.052683
chr2-086510211-A-G	chr2	86510211	A	G	359824	PASS	0.077727	afr	0.03436400000000001	1	130	0.077727
chr2-086510269-T-TA	chr2	86510269	T	TA	3451.97	VQSRTrancheINDEL99.90to99.95	0	none	0	0	78	1e-6
chr2-086510269-T-TACCC	chr2	86510269	T	TACCC	3451.97	VQSRTrancheINDEL99.90to99.95	0	none	0	0	78	1e-6
chr2-086510269-T-TC	chr2	86510269	T	TC	3451.97	VQSRTrancheINDEL99.90to99.95	1.01e-6	nfe	9e-6	0	78	9e-6
chr2-086510269-T-TCCC	chr2	86510269	T	TCCC	3451.97	VQSRTrancheINDEL99.90to99.95	0	none	0	0	78	1e-6
chr2-086510269-T-TCCCC	chr2	86510269	T	TCCCC	3451.97	VQSRTrancheINDEL99.90to99.95	2.237e-4	nfe	0.002586	0	78	0.002586
chr2-086510269-T-TCCCCACCC	chr2	86510269	T	TCCCCACCC	3451.97	VQSRTrancheINDEL99.90to99.95	0	none	0	0	78	1e-6
chr2-086510269-T-TCCCCACCCCC	chr2	86510269	T	TCCCCACCCCC	3451.97	VQSRTrancheINDEL99.90to99.95	3.6e-7	nfe	9e-6	0	78	9e-6
chr2-086510269-T-TCCCCC	chr2	86510269	T	TCCCCC	3451.97	VQSRTrancheINDEL99.90to99.95	0	none	0	0	78	1e-6
chr2-086510269-T-TCCCCCC	chr2	86510269	T	TCCCCCC	3451.97	VQSRTrancheINDEL99.90to99.95	0	none	0	0	78	1e-6
chr2-086510269-T-TCCCCCCC	chr2	86510269	T	TCCCCCCC	3451.97	VQSRTrancheINDEL99.90to99.95	0	none	9e-6	0	78	9e-6
chr2-086510269-T-TCCCCCCCC	chr2	86510269	T	TCCCCCCCC	3451.97	VQSRTrancheINDEL99.90to99.95	4.669e-5	nfe	9.630000000000004e-4	0	78	9.630000000000004e-4
chr2-086510269-T-TCCCCCCCCC	chr2	86510269	T	TCCCCCCCCC	3451.97	VQSRTrancheINDEL99.90to99.95	0	none	0	0	78	1e-6
chr2-086510269-T-TCCCCCCCCCC	chr2	86510269	T	TCCCCCCCCCC	3451.97	VQSRTrancheINDEL99.90to99.95	4.57e-6	nfe	2.5100000000000014e-4	0	78	2.5100000000000014e-4
chr2-086510269-T-TCCCCCCCCCCC	chr2	86510269	T	TCCCCCCCCCCC	3451.97	VQSRTrancheINDEL99.90to99.95	0	none	9e-6	0	78	9e-6
chr2-086510269-T-TG	chr2	86510269	T	TG	3451.97	VQSRTrancheINDEL99.90to99.95	2.946e-5	nfe	5.4e-4	0	78	5.4e-4
chr2-086510269-T-TGCC	chr2	86510269	T	TGCC	3451.97	VQSRTrancheINDEL99.90to99.95	0	none	0	0	78	1e-6
chr2-086510269-T-TGCCC	chr2	86510269	T	TGCCC	3451.97	VQSRTrancheINDEL99.90to99.95	8.6e-7	nfe	1.0799999999999996e-4	0	78	1.0799999999999996e-4
chr2-086510269-T-TGCCCCCCC	chr2	86510269	T	TGCCCCCCC	3451.97	VQSRTrancheINDEL99.90to99.95	0	none	2.2000000000000003e-5	0	78	2.2000000000000003e-5
chr2-086510269-T-TGCCCCCCCCC	chr2	86510269	T	TGCCCCCCCCC	3451.97	VQSRTrancheINDEL99.90to99.95	0	none	5.2999999999999994e-5	0	78	5.2999999999999994e-5
chr2-086510269-T-TGG	chr2	86510269	T	TGG	3451.97	VQSRTrancheINDEL99.90to99.95	0	none	0	0	78	1e-6
chr2-086510270-C-A	chr2	86510270	C	A	2768	VQSRTrancheSNP99.80to99.90	0	none	1.0799999999999996e-4	0	48	1.0799999999999996e-4
chr2-086510270-C-G	chr2	86510270	C	G	2768	VQSRTrancheSNP99.80to99.90	1.5066e-4	nfe	0.003744	0	48	0.003744
chr2-086510270-C-T	chr2	86510270	C	T	2768	VQSRTrancheSNP99.80to99.90	1.3956e-4	afr	0	0	48	1.3956e-4
chr2-086510274-ACCC-*	chr2	86510274	ACCC	*	12634	VQSRTrancheINDEL99.90to99.95	0	none	3.6999999999999985e-5	0	14	3.6999999999999985e-5
chr2-086510274-ACCC-A	chr2	86510274	ACCC	A	12634	VQSRTrancheINDEL99.90to99.95	0	none	0	0	14	1e-6
chr2-086510274-ACCC-ACC	chr2	86510274	ACCC	ACC	12634	VQSRTrancheINDEL99.90to99.95	0	none	0	0	14	1e-6
chr2-086510274-ACCC-CCCC	chr2	86510274	ACCC	CCCC	12634	VQSRTrancheINDEL99.90to99.95	0	none	0.01478	1	14	0.01478
chr2-086510277-CA-*	chr2	86510277	CA	*	295	VQSRTrancheINDEL95.00to96.00	0	none	0	0	46	1e-6
chr2-086510277-CA-AA	chr2	86510277	CA	AA	295	VQSRTrancheINDEL95.00to96.00	0	none	0	0	46	1e-6
chr2-086510277-CA-C	chr2	86510277	CA	C	295	VQSRTrancheINDEL95.00to96.00	2.08e-6	nfe	2.2000000000000003e-5	0	46	2.2000000000000003e-5
chr2-086510277-CA-CCCCCAAAAA	chr2	86510277	CA	CCCCCAAAAA	295	VQSRTrancheINDEL95.00to96.00	0	none	9e-6	0	46	9e-6
chr2-086510277-CA-CCCCCACAA	chr2	86510277	CA	CCCCCACAA	295	VQSRTrancheINDEL95.00to96.00	0	none	0	0	46	1e-6
chr2-086510277-CA-CCCCCCCAA	chr2	86510277	CA	CCCCCCCAA	295	VQSRTrancheINDEL95.00to96.00	0	none	0	1	46	1e-6
chr2-086510277-CA-CCCCCCCAAA	chr2	86510277	CA	CCCCCCCAAA	295	VQSRTrancheINDEL95.00to96.00	0	none	6.999999999999998e-5	0	46	6.999999999999998e-5
chr2-086510277-CA-CCCCCCCAAAACAA	chr2	86510277	CA	CCCCCCCAAAACAA	295	VQSRTrancheINDEL95.00to96.00	0	none	0	0	46	1e-6
chr2-086510277-CA-CCCCCCCAAACCAAA	chr2	86510277	CA	CCCCCCCAAACCAAA	295	VQSRTrancheINDEL95.00to96.00	0	none	0	0	46	1e-6
chr2-086510278-A-*	chr2	86510278	A	*	30197	VQSRTrancheSNP99.90to99.95	0	none	2.2000000000000003e-5	0	16	2.2000000000000003e-5
chr2-086510278-A-C	chr2	86510278	A	C	30197	VQSRTrancheSNP99.90to99.95	0.027511	nfe	0.027108	0	16	0.027511
chr2-086510282-T-*	chr2	86510282	T	*	122828	ExcessHet	0	none	2.2000000000000003e-5	0	34	2.2000000000000003e-5
chr2-086510282-T-A	chr2	86510282	T	A	122828	ExcessHet	0.15384	nfe	0.063531	13	34	0.15384
chr2-086510282-T-C	chr2	86510282	T	C	122828	ExcessHet	0.0019768	nfe	0.002159	0	34	0.002159
chr2-086510283-C-*	chr2	86510283	C	*	1199	VQSRTrancheINDEL99.90to99.95	0	none	9e-6	0	44	9e-6
chr2-086510283-C-A	chr2	86510283	C	A	1199	VQSRTrancheINDEL99.90to99.95	2.7437e-4	nfe	7.490000000000004e-4	0	44	7.490000000000004e-4
chr2-086510283-C-CA	chr2	86510283	C	CA	1199	VQSRTrancheINDEL99.90to99.95	7.46e-6	nfe	5.2999999999999994e-5	0	44	5.2999999999999994e-5
chr2-086510283-C-CAA	chr2	86510283	C	CAA	1199	VQSRTrancheINDEL99.90to99.95	0	none	0	0	44	1e-6
chr2-086510283-C-CAAACCA	chr2	86510283	C	CAAACCA	1199	VQSRTrancheINDEL99.90to99.95	7.252e-5	nfe	0	0	44	7.252e-5
chr2-086510283-C-G	chr2	86510283	C	G	1199	VQSRTrancheINDEL99.90to99.95	0	none	0	0	44	1e-6
chr2-086510285-T-*	chr2	86510285	T	*	74847	ExcessHet	0	none	3.6999999999999985e-5	0	28	3.6999999999999985e-5
chr2-086510285-T-A	chr2	86510285	T	A	74847	ExcessHet	0.095959	nfe	0.041518	7	28	0.095959
chr2-086510285-T-C	chr2	86510285	T	C	74847	ExcessHet	3.38e-6	nfe	3.6999999999999985e-5	0	28	3.6999999999999985e-5
chr2-086510286-C-*	chr2	86510286	C	*	58993	ExcessHet	0	none	0	0	26	1e-6
chr2-086510286-C-A	chr2	86510286	C	A	58993	ExcessHet	0.056002	nfe	0.03426700000000001	3	26	0.056002
chr2-086510286-C-CAA	chr2	86510286	C	CAA	58993	ExcessHet	3.21e-6	nfe	2.2000000000000003e-5	0	26	2.2000000000000003e-5
chr2-086510286-C-CAAA	chr2	86510286	C	CAAA	58993	ExcessHet	0	none	0	0	26	1e-6
chr2-086510286-C-CAAAA	chr2	86510286	C	CAAAA	58993	ExcessHet	1.812e-5	nfe	9e-6	0	26	1.812e-5
chr2-086510289-T-A	chr2	86510289	T	A	77736	ExcessHet	0.082574	nfe	0.04059500000000002	10	34	0.082574
chr2-086510289-T-C	chr2	86510289	T	C	77736	ExcessHet	4.689e-5	nfe	3.3700000000000044e-4	0	34	3.3700000000000044e-4
chr2-086510297-T-A	chr2	86510297	T	A	17155	VQSRTrancheSNP99.70to99.80	0.010824	eas	0.01159399999999999	2	30	0.01159399999999999
chr2-086510297-T-C	chr2	86510297	T	C	17155	VQSRTrancheSNP99.70to99.80	3.4747e-4	eas	0.00117699999999999	0	30	0.00117699999999999
chr2-086510297-T-G	chr2	86510297	T	G	17155	VQSRTrancheSNP99.70to99.80	9.4787e-4	nfe	3.6999999999999985e-5	0	30	9.4787e-4
chr2-086510301-A-AG	chr2	86510301	A	AG	354	VQSRTrancheINDEL99.50to99.90	0	none	0	0	52	1e-6
chr2-086510301-A-T	chr2	86510301	A	T	354	VQSRTrancheINDEL99.50to99.90	1.563e-5	eas	4.490000000000005e-4	0	52	4.490000000000005e-4
chr2-086510302-CT-AT	chr2	86510302	CT	AT	1934	VQSRTrancheINDEL99.50to99.90	0	none	0.00176299999999999	0	44	0.00176299999999999
chr2-086510302-CT-C	chr2	86510302	CT	C	1934	VQSRTrancheINDEL99.50to99.90	0	none	0	0	44	1e-6
chr2-086510302-CT-CTT	chr2	86510302	CT	CTT	1934	VQSRTrancheINDEL99.50to99.90	0	none	0	0	44	1e-6
chr2-086510302-CT-GT	chr2	86510302	CT	GT	1934	VQSRTrancheINDEL99.50to99.90	0	none	9e-6	0	44	9e-6
chr2-086510302-CT-TT	chr2	86510302	CT	TT	1934	VQSRTrancheINDEL99.50to99.90	0	none	2.2000000000000003e-5	0	44	2.2000000000000003e-5
chr2-086510303-TTG-*	chr2	86510303	TTG	*	1402	VQSRTrancheINDEL99.90to99.95	0	none	0	0	42	1e-6
chr2-086510303-TTG-ATG	chr2	86510303	TTG	ATG	1402	VQSRTrancheINDEL99.90to99.95	0	none	0.00112899999999999	0	42	0.00112899999999999
chr2-086510303-TTG-GTG	chr2	86510303	TTG	GTG	1402	VQSRTrancheINDEL99.90to99.95	0	none	2.720000000000003e-4	0	42	2.720000000000003e-4
chr2-086510303-TTG-T	chr2	86510303	TTG	T	1402	VQSRTrancheINDEL99.90to99.95	0	none	0	0	42	1e-6
chr2-086510306-T-G	chr2	86510306	T	G	99	VQSRTrancheSNP99.80to99.90	0	none	1.0799999999999996e-4	0	104	1.0799999999999996e-4
chr2-086510316-C-*	chr2	86510316	C	*	52	VQSRTrancheSNP99.90to99.95	0	none	0	0	94	1e-6
chr2-086510316-C-A	chr2	86510316	C	A	52	VQSRTrancheSNP99.90to99.95	3.2e-7	nfe	1.88e-4	0	94	1.88e-4
chr2-086510327-G-T	chr2	86510327	G	T	34	VQSRTrancheSNP99.90to99.95	3.3e-7	nfe	8.9e-5	0	70	8.9e-5
chr2-086510526-G-*	chr2	86510526	G	*	10581861	PASS	0	none	0	0	134	1e-6
chr2-086510526-G-A	chr2	86510526	G	A	10581861	PASS	0.94653	eas	0.5989380000000006	90	134	0.94653
chr2-086510684-T-C	chr2	86510684	T	C	8710	PASS	0.0012944	nfe	7.270000000000004e-4	1	132	0.0012944
chr2-086515416-G-A	chr2	86515416	G	A	47036	PASS	0.2587	nfe	0.03262700000000001	0	0	0.2587
chr2-086529086-C-A	chr2	86529086	C	A	8212084	PASS	0	none	9e-6	0	134	9e-6
chr2-086529086-C-G	chr2	86529086	C	G	8212084	PASS	0.94533	eas	0.7307900000000006	111	134	0.94533
chr2-086529157-G-A	chr2	86529157	G	A	5140112	PASS	0.69828	eas	0.4250619999999997	73	134	0.69828
chr2-086529258-T-C	chr2	86529258	T	C	3715166	PASS	1.2046e-4	nfe	2.2000000000000003e-5	0	134	1.2046e-4
chr2-086529258-T-G	chr2	86529258	T	G	3715166	PASS	0.35722	afr	0.164669	21	134	0.35722
chr2-086542127-C-A	chr2	86542127	C	A	204306	PASS	0	none	0	0	132	1e-6
chr2-086542127-C-T	chr2	86542127	C	T	204306	PASS	0.034286	sas	0.022028	1	132	0.034286
chr2-086542461-CT-C	chr2	86542461	CT	C	796.97	VQSRTrancheINDEL95.00to96.00	8.063e-5	nfe	1.47e-4	1	134	1.47e-4
chr2-086542461-CT-CTT	chr2	86542461	CT	CTT	796.97	VQSRTrancheINDEL95.00to96.00	0	none	2.2000000000000003e-5	0	134	2.2000000000000003e-5
chr2-086562923-T-G	chr2	86562923	T	G	53	PASS	0	none	0	0	8	1e-6
chr2-086563019-C-*	chr2	86563019	C	*	2794	PASS	0	none	3.6999999999999985e-5	0	108	3.6999999999999985e-5
chr2-086563019-C-T	chr2	86563019	C	T	2794	PASS	0.0016191	nfe	3.6000000000000035e-4	1	108	0.0016191
chr2-086563402-AG-A	chr2	86563402	AG	A	3507753.97	PASS	0.3128	afr	0.15804400000000002	21	134	0.3128
chr2-086563593-C-A	chr2	86563593	C	A	1224167	PASS	0.34591	afr	0.14754	21	126	0.34591
chr2-086563748-C-T	chr2	86563748	C	T	330	PASS	2.632e-5	nfe	2.2000000000000003e-5	0	12	2.632e-5
chr2-086563844-C-A	chr2	86563844	C	A	26806	PASS	0	none	0	0	0	1e-6
chr2-086563844-C-T	chr2	86563844	C	T	26806	PASS	0.082089	amr	0.01127199999999999	0	0	0.082089
chr2-086603391-T-A	chr2	86603391	T	A	397189	PASS	0	none	0	0	0	1e-6
chr2-086603391-T-C	chr2	86603391	T	C	397189	PASS	0.41962	nfe	0.16989400000000002	0	0	0.41962
chr2-086603753-C-A	chr2	86603753	C	A	704643	PASS	0.084688	afr	0.035007	3	134	0.084688
chr2-086603928-C-A	chr2	86603928	C	A	324982	PASS	0.0099472	sas	0.006602	2	134	0.0099472
chr2-086605565-A-G	chr2	86605565	A	G	408441	PASS	0.085287	afr	0.03428800000000001	3	134	0.085287
chr2-086612360-TA-*	chr2	86612360	TA	*	10785	PASS	0	none	1.88e-4	0	128	1.88e-4
chr2-086612360-TA-AA	chr2	86612360	TA	AA	10785	PASS	0	none	2.2000000000000003e-5	0	128	2.2000000000000003e-5
chr2-086612360-TA-T	chr2	86612360	TA	T	10785	PASS	9.7233e-4	amr	0.007559	0	128	0.007559
chr2-086612360-TA-TAA	chr2	86612360	TA	TAA	10785	PASS	0	none	0.002339	1	128	0.002339
chr2-086612360-TA-TAAAAAAAA	chr2	86612360	TA	TAAAAAAAA	10785	PASS	0	none	3.6999999999999985e-5	0	128	3.6999999999999985e-5
chr2-086612668-T-C	chr2	86612668	T	C	50509	PASS	0.09357	afr	0.01836900000000001	0	0	0.09357
chr2-086613163-A-G	chr2	86613163	A	G	47905	PASS	0.36957	nfe	0.02627700000000002	0	0	0.36957
chr2-086613171-A-T	chr2	86613171	A	T	43468	PASS	0.32358	nfe	0.02297800000000001	0	0	0.32358
chr2-086613228-C-A	chr2	86613228	C	A	30250	PASS	0.53439	nfe	0.02173900000000001	0	0	0.53439
chr2-086614463-C-T	chr2	86614463	C	T	51509	PASS	0.36028	nfe	0.03601900000000001	0	0	0.36028
chr2-086620520-C-G	chr2	86620520	C	G	3110	PASS	4.2561e-4	nfe	7.099999999999998e-5	1	134	4.2561e-4
chr2-086620520-C-T	chr2	86620520	C	T	3110	PASS	0	none	0	0	134	1e-6
chr2-086622649-C-G	chr2	86622649	C	G	59680	PASS	0.039741	afr	0.00189099999999999	1	134	0.039741
chr2-086622899-T-C	chr2	86622899	T	C	20335245	PASS	0.92504	eas	0.713512	106	134	0.92504
chr2-086720660-C-T	chr2	86720660	C	T	13775177	PASS	0.96883	eas	0.7838450000000003	101	120	0.96883
chr2-086720724-A-G	chr2	86720724	A	G	110893	VQSRTrancheSNP99.80to99.90	0.038081	afr	0.011311	1	126	0.038081
chr2-086720827-G-C	chr2	86720827	G	C	350737	PASS	0.15291	amr	0.01847900000000001	2	114	0.15291
chr2-086720972-T-A	chr2	86720972	T	A	104335	PASS	0.01126	afr	0.00137199999999999	0	56	0.01126
chr2-086720972-T-C	chr2	86720972	T	C	104335	PASS	0.07783	sas	0.01081899999999998	0	56	0.07783
chr2-086720972-T-G	chr2	86720972	T	G	104335	PASS	2.4587e-4	afr	8.9e-5	0	56	2.4587e-4
chr2-086721041-A-G	chr2	86721041	A	G	73659	PASS	0.094134	eas	0.01481099999999999	0	26	0.094134
chr2-086721191-T-C	chr2	86721191	T	C	444223	VQSRTrancheSNP99.80to99.90	0.19226	afr	0.10363200000000004	0	0	0.19226
chr2-086721191-T-G	chr2	86721191	T	G	444223	VQSRTrancheSNP99.80to99.90	0	none	9e-6	0	0	9e-6
chr2-086741015-C-T	chr2	86741015	C	T	342124	VQSRTrancheSNP99.80to99.90	0.11546	amr	0.020998	2	134	0.11546
chr2-086751772-G-T	chr2	86751772	G	T	4997218	PASS	0.90104	eas	0.6191850000000002	90	134	0.90104
chr2-086751970-G-A	chr2	86751970	G	A	14663140	PASS	0.90612	eas	0.6278750000000004	89	134	0.90612
chr2-086765144-A-G	chr2	86765144	A	G	1903	PASS	0	none	9e-6	1	134	9e-6
chr2-086765214-T-TAA	chr2	86765214	T	TAA	15838102.97	PASS	0.90541	eas	0.648611	91	134	0.90541
chr2-086765419-A-G	chr2	86765419	A	G	63590	PASS	0.012756	nfe	0.00969299999999999	1	132	0.012756
chr2-086770017-T-C	chr2	86770017	T	C	506763	PASS	0.024773	mid	0.017803	2	134	0.024773
chr2-086771406-A-G	chr2	86771406	A	G	585	PASS	1.649e-5	nfe	0	1	134	1.649e-5
chr2-086771444-C-T	chr2	86771444	C	T	318328	PASS	0.04498	nfe	0.031443	7	134	0.04498
chr2-086771536-CTTTTT-ATTTTT	chr2	86771536	CTTTTT	ATTTTT	5983254	ExcessHet	0	none	0	0	128	1e-6
chr2-086771536-CTTTTT-C	chr2	86771536	CTTTTT	C	5983254	ExcessHet	8.1e-7	nfe	5.2999999999999994e-5	0	128	5.2999999999999994e-5
chr2-086771536-CTTTTT-CT	chr2	86771536	CTTTTT	CT	5983254	ExcessHet	0	none	6.100000000000004e-4	0	128	6.100000000000004e-4
chr2-086771536-CTTTTT-CTT	chr2	86771536	CTTTTT	CTT	5983254	ExcessHet	0	none	0.01178199999999999	1	128	0.01178199999999999
chr2-086771536-CTTTTT-CTTT	chr2	86771536	CTTTTT	CTTT	5983254	ExcessHet	0	none	0.16197600000000004	26	128	0.16197600000000004
chr2-086771536-CTTTTT-CTTTT	chr2	86771536	CTTTTT	CTTTT	5983254	ExcessHet	0	none	0.450273	62	128	0.450273
chr2-086771536-CTTTTT-CTTTTTT	chr2	86771536	CTTTTT	CTTTTTT	5983254	ExcessHet	0	none	0.02689900000000001	4	128	0.02689900000000001
chr2-086771536-CTTTTT-CTTTTTTT	chr2	86771536	CTTTTT	CTTTTTTT	5983254	ExcessHet	0	none	0.00122899999999999	0	128	0.00122899999999999
chr2-086771536-CTTTTT-CTTTTTTTT	chr2	86771536	CTTTTT	CTTTTTTTT	5983254	ExcessHet	0	none	1.27e-4	0	128	1.27e-4
chr2-086771536-CTTTTT-CTTTTTTTTT	chr2	86771536	CTTTTT	CTTTTTTTTT	5983254	ExcessHet	0	none	9e-6	0	128	9e-6
chr2-086771536-CTTTTT-CTTTTTTTTTTTTTT	chr2	86771536	CTTTTT	CTTTTTTTTTTTTTT	5983254	ExcessHet	0	none	0	0	128	1e-6
chr2-086771537-T-*	chr2	86771537	T	*	954	PASS	0	none	0.5403350000000007	71	124	0.5403350000000007
chr2-086771537-T-C	chr2	86771537	T	C	954	PASS	0	none	2.2000000000000003e-5	0	124	2.2000000000000003e-5
chr2-086771818-CTAAA-C	chr2	86771818	CTAAA	C	252023.97	PASS	0.11833	amr	0.01796200000000002	2	134	0.11833
chr2-086773264-TA-GA	chr2	86773264	TA	GA	1056178	PASS	0	none	0.115664	20	132	0.115664
chr2-086773264-TA-T	chr2	86773264	TA	T	1056178	PASS	0	none	0	0	132	1e-6
chr2-086774034-TAAG-GAAG	chr2	86774034	TAAG	GAAG	130	PASS	0	none	9e-6	0	0	9e-6
chr2-086774034-TAAG-T	chr2	86774034	TAAG	T	130	PASS	0	none	9e-6	0	0	9e-6
chr2-086785583-C-T	chr2	86785583	C	T	4496211	PASS	0.11786	afr	0.06632000000000002	5	56	0.11786
chr2-086788510-T-TGA	chr2	86788510	T	TGA	40190775.97	PASS	0.96887	eas	0.78325	111	134	0.96887
chr2-086789203-G-T	chr2	86789203	G	T	3594	PASS	3.5298e-4	nfe	3.6999999999999985e-5	1	134	3.5298e-4
chr2-086789383-A-G	chr2	86789383	A	G	8616857	PASS	0.16076	nfe	0.13659200000000002	22	134	0.16076
chr2-086789799-G-C	chr2	86789799	G	C	3588550	PASS	0	none	0	0	132	1e-6
chr2-086789799-G-GCACCCC	chr2	86789799	G	GCACCCC	3588550	PASS	0.078029	nfe	0.05319200000000001	13	132	0.078029
chr2-086789799-G-GCACCCCCGCCCC	chr2	86789799	G	GCACCCCCGCCCC	3588550	PASS	0	none	0	0	132	1e-6
chr2-086789799-G-GCGCCC	chr2	86789799	G	GCGCCC	3588550	PASS	0	none	9e-6	0	132	9e-6
chr2-086789799-G-GCGCCCC	chr2	86789799	G	GCGCCCC	3588550	PASS	0.26734	afr	0.16366300000000003	22	132	0.26734
chr2-086790317-G-A	chr2	86790317	G	A	967964	PASS	0.025904	nfe	0.01936000000000001	4	134	0.025904
chr2-086790452-C-A	chr2	86790452	C	A	4243964	PASS	5.31e-6	nfe	5.2999999999999994e-5	0	134	5.2999999999999994e-5
chr2-086790452-C-G	chr2	86790452	C	G	4243964	PASS	7.2e-7	nfe	0	0	134	1e-6
chr2-086790452-C-T	chr2	86790452	C	T	4243964	PASS	0.080412	afr	0.06480200000000001	13	134	0.080412
chr2-086790539-G-T	chr2	86790539	G	T	4387400	PASS	0.080471	afr	0.06480200000000001	13	134	0.080471
chr2-086790578-C-A	chr2	86790578	C	A	224556	PASS	0.006448	nfe	0.002967	1	134	0.006448
chr2-086790720-GCGCCCCC-CCGCCCCC	chr2	86790720	GCGCCCCC	CCGCCCCC	1360909	VQSRTrancheINDEL95.00to96.00	0	none	1.47e-4	0	134	1.47e-4
chr2-086790720-GCGCCCCC-G	chr2	86790720	GCGCCCCC	G	1360909	VQSRTrancheINDEL95.00to96.00	8.631e-5	sas	2.2000000000000003e-5	0	134	8.631e-5
chr2-086790720-GCGCCCCC-GCGCCCCCCGCCCCC	chr2	86790720	GCGCCCCC	GCGCCCCCCGCCCCC	1360909	VQSRTrancheINDEL95.00to96.00	0	none	0.02126200000000002	2	134	0.02126200000000002
chr2-086790720-GCGCCCCC-GGGGCCCCCCCCCCGCCCCC	chr2	86790720	GCGCCCCC	GGGGCCCCCCCCCCGCCCCC	1360909	VQSRTrancheINDEL95.00to96.00	0	none	0	0	134	1e-6
chr2-086790866-G-T	chr2	86790866	G	T	3710987	PASS	0.080422	afr	0.06474800000000001	13	134	0.080422
chr2-086790899-C-G	chr2	86790899	C	G	205767	PASS	0.0032779	nfe	0.003043	1	134	0.0032779
chr2-086790902-G-C	chr2	86790902	G	C	97983	PASS	0.0057293	mid	0.00125299999999999	1	134	0.0057293
chr2-086791329-A-C	chr2	86791329	A	C	8827803	PASS	0	none	0	0	0	1e-6
chr2-086791329-A-G	chr2	86791329	A	G	8827803	PASS	0.8813	eas	0.5507590000000007	0	0	0.8813
chr2-086791424-A-G	chr2	86791424	A	G	2509483	PASS	0.24283	nfe	0.14556100000000002	0	0	0.24283
chr2-086815289-T-C	chr2	86815289	T	C	126761	PASS	0.053722	nfe	0.02754700000000001	7	72	0.053722
chr2-086815628-G-A	chr2	86815628	G	A	437647	PASS	0.1528	amr	0.01936000000000001	2	134	0.1528
chr2-086815702-T-C	chr2	86815702	T	C	2899705	PASS	0.25727	amr	0.13659200000000002	33	134	0.25727
chr2-086815743-T-*	chr2	86815743	T	*	763379	PASS	0	none	3.6999999999999985e-5	0	134	3.6999999999999985e-5
chr2-086815743-T-A	chr2	86815743	T	A	763379	PASS	0.33333	afr	0.04078500000000001	1	134	0.33333
chr2-086815795-A-AT	chr2	86815795	A	AT	1421.97	VQSRTrancheINDEL97.00to99.00	0.0011602	amr	3.6999999999999985e-5	1	134	0.0011602
chr2-086822235-GAAA-*	chr2	86822235	GAAA	*	645889	ExcessHet	0	none	5.2999999999999994e-5	0	118	5.2999999999999994e-5
chr2-086822235-GAAA-AAAA	chr2	86822235	GAAA	AAAA	645889	ExcessHet	0	none	3.160000000000005e-4	0	118	3.160000000000005e-4
chr2-086822235-GAAA-G	chr2	86822235	GAAA	G	645889	ExcessHet	1.4894e-4	sas	2.7300000000000035e-4	0	118	2.7300000000000035e-4
chr2-086822235-GAAA-GA	chr2	86822235	GAAA	GA	645889	ExcessHet	0	none	0.00982	1	118	0.00982
chr2-086822235-GAAA-GAA	chr2	86822235	GAAA	GAA	645889	ExcessHet	0	none	0.18579	28	118	0.18579
chr2-086822235-GAAA-GAAAA	chr2	86822235	GAAA	GAAAA	645889	ExcessHet	0	none	0.111295	19	118	0.111295
chr2-086822235-GAAA-GAAAAA	chr2	86822235	GAAA	GAAAAA	645889	ExcessHet	0	none	0.003929	0	118	0.003929
chr2-086822235-GAAA-GAAAAAA	chr2	86822235	GAAA	GAAAAAA	645889	ExcessHet	0	none	8.9e-5	0	118	8.9e-5
chr2-086822235-GAAA-GAAAAAAA	chr2	86822235	GAAA	GAAAAAAA	645889	ExcessHet	0	none	0	0	118	1e-6
chr2-086822237-A-*	chr2	86822237	A	*	117	PASS	0	none	0.01031299999999999	1	108	0.01031299999999999
chr2-086822237-A-G	chr2	86822237	A	G	117	PASS	0	none	0	0	108	1e-6
chr2-086822274-A-G	chr2	86822274	A	G	22709	PASS	1.984e-5	sas	0	0	134	1.984e-5
chr2-086822274-A-T	chr2	86822274	A	T	22709	PASS	0.0036356	nfe	0.00152199999999999	1	134	0.0036356
chr2-086841659-T-G	chr2	86841659	T	G	77174	PASS	0.68583	afr	0.049222	0	0	0.68583
chr2-086841704-G-A	chr2	86841704	G	A	44573	PASS	0.34804	afr	0.025749	0	0	0.34804
chr2-086841855-C-T	chr2	86841855	C	T	3928	VQSRTrancheSNP99.80to99.90	0.0098451	afr	0.00139399999999999	0	0	0.0098451
chr2-086841920-A-T	chr2	86841920	A	T	177	VQSRTrancheSNP99.80to99.90	0	none	0	1	12	1e-6
chr2-086842030-G-A	chr2	86842030	G	A	1597	VQSRTrancheSNP99.70to99.80	2.5839e-4	nfe	7.099999999999998e-5	1	130	2.5839e-4
chr2-086842086-G-A	chr2	86842086	G	A	3223	VQSRTrancheSNP99.80to99.90	0.013388	afr	1.88e-4	1	134	0.013388
chr2-086842256-G-A	chr2	86842256	G	A	9825420	PASS	0.81584	eas	0.6519140000000001	93	134	0.81584
chr2-086842256-G-T	chr2	86842256	G	T	9825420	PASS	0	none	0	0	134	1e-6
chr2-086842308-C-T	chr2	86842308	C	T	11988086	PASS	0.81437	eas	0.6534570000000001	93	134	0.81437
chr2-086844650-ATT-A	chr2	86844650	ATT	A	297839	ExcessHet	1.459e-5	eas	2.09e-4	0	104	2.09e-4
chr2-086844650-ATT-AT	chr2	86844650	ATT	AT	297839	ExcessHet	0	none	0.092014	9	104	0.092014
chr2-086844650-ATT-ATTT	chr2	86844650	ATT	ATTT	297839	ExcessHet	0	none	0.10040900000000004	5	104	0.10040900000000004
chr2-086844650-ATT-ATTTT	chr2	86844650	ATT	ATTTT	297839	ExcessHet	0	none	4.05e-4	0	104	4.05e-4
chr2-086844650-ATT-ATTTTTT	chr2	86844650	ATT	ATTTTTT	297839	ExcessHet	0	none	0	0	104	1e-6
chr2-086844650-ATT-TTT	chr2	86844650	ATT	TTT	297839	ExcessHet	0	none	8.9e-5	0	104	8.9e-5
chr2-086846620-A-G	chr2	86846620	A	G	8411266	PASS	0.81903	eas	0.649207	94	134	0.81903
chr2-086846657-C-T	chr2	86846657	C	T	117728	PASS	0.099794	eas	0.006783	1	134	0.099794
chr2-086846729-C-T	chr2	86846729	C	T	3730754	PASS	0.26946	amr	0.16800800000000002	33	134	0.26946
chr2-086846798-G-A	chr2	86846798	G	A	3566939	PASS	0.27172	amr	0.16800800000000002	33	134	0.27172
chr2-086846925-GTATTTTTTTTTTTTTTT-*	chr2	86846925	GTATTTTTTTTTTTTTTT	*	645703	VQSRTrancheINDEL99.50to99.90	0	none	4.480000000000004e-4	0	12	4.480000000000004e-4
chr2-086846925-GTATTTTTTTTTTTTTTT-CTATTTTTTTTTTTTTTT	chr2	86846925	GTATTTTTTTTTTTTTTT	CTATTTTTTTTTTTTTTT	645703	VQSRTrancheINDEL99.50to99.90	0	none	0	0	12	1e-6
chr2-086846925-GTATTTTTTTTTTTTTTT-G	chr2	86846925	GTATTTTTTTTTTTTTTT	G	645703	VQSRTrancheINDEL99.50to99.90	0.0031889	afr	1.27e-4	0	12	0.0031889
chr2-086846925-GTATTTTTTTTTTTTTTT-GATTTTTTTTTTTTTTT	chr2	86846925	GTATTTTTTTTTTTTTTT	GATTTTTTTTTTTTTTT	645703	VQSRTrancheINDEL99.50to99.90	0	none	0	0	12	1e-6
chr2-086846925-GTATTTTTTTTTTTTTTT-GT	chr2	86846925	GTATTTTTTTTTTTTTTT	GT	645703	VQSRTrancheINDEL99.50to99.90	0	none	0.00168799999999999	0	12	0.00168799999999999
chr2-086846925-GTATTTTTTTTTTTTTTT-GTCTATTTTTTTTTTTTTTT	chr2	86846925	GTATTTTTTTTTTTTTTT	GTCTATTTTTTTTTTTTTTT	645703	VQSRTrancheINDEL99.50to99.90	0	none	0.01480499999999999	0	12	0.01480499999999999
chr2-086846925-GTATTTTTTTTTTTTTTT-GTCTTATTTTTTTTTTTTTTT	chr2	86846925	GTATTTTTTTTTTTTTTT	GTCTTATTTTTTTTTTTTTTT	645703	VQSRTrancheINDEL99.50to99.90	0	none	0.004529	0	12	0.004529
chr2-086846925-GTATTTTTTTTTTTTTTT-GTCTTTATTTTTTTTTTTTTTT	chr2	86846925	GTATTTTTTTTTTTTTTT	GTCTTTATTTTTTTTTTTTTTT	645703	VQSRTrancheINDEL99.50to99.90	0	none	8.190000000000003e-4	0	12	8.190000000000003e-4
chr2-086846925-GTATTTTTTTTTTTTTTT-GTCTTTTATTTTTTTTTTTTTTT	chr2	86846925	GTATTTTTTTTTTTTTTT	GTCTTTTATTTTTTTTTTTTTTT	645703	VQSRTrancheINDEL99.50to99.90	0	none	2.08e-4	0	12	2.08e-4
chr2-086846925-GTATTTTTTTTTTTTTTT-GTCTTTTTATTTTTTTTTTTTTTT	chr2	86846925	GTATTTTTTTTTTTTTTT	GTCTTTTTATTTTTTTTTTTTTTT	645703	VQSRTrancheINDEL99.50to99.90	0	none	2.2000000000000003e-5	0	12	2.2000000000000003e-5
chr2-086846925-GTATTTTTTTTTTTTTTT-GTCTTTTTTATTTTTTTTTTTTTTT	chr2	86846925	GTATTTTTTTTTTTTTTT	GTCTTTTTTATTTTTTTTTTTTTTT	645703	VQSRTrancheINDEL99.50to99.90	0	none	0	0	12	1e-6
chr2-086846925-GTATTTTTTTTTTTTTTT-GTCTTTTTTTATTTTTTTTTTTTTTT	chr2	86846925	GTATTTTTTTTTTTTTTT	GTCTTTTTTTATTTTTTTTTTTTTTT	645703	VQSRTrancheINDEL99.50to99.90	0	none	0	0	12	1e-6
chr2-086846925-GTATTTTTTTTTTTTTTT-GTT	chr2	86846925	GTATTTTTTTTTTTTTTT	GTT	645703	VQSRTrancheINDEL99.50to99.90	0	none	1.27e-4	0	12	1.27e-4
chr2-086846925-GTATTTTTTTTTTTTTTT-GTTATTTTTTTTTTTTTTT	chr2	86846925	GTATTTTTTTTTTTTTTT	GTTATTTTTTTTTTTTTTT	645703	VQSRTrancheINDEL99.50to99.90	0	none	1.87e-4	0	12	1.87e-4
chr2-086846925-GTATTTTTTTTTTTTTTT-GTTTATTTTTTTTTTTTTTT	chr2	86846925	GTATTTTTTTTTTTTTTT	GTTTATTTTTTTTTTTTTTT	645703	VQSRTrancheINDEL99.50to99.90	0	none	6.999999999999998e-5	0	12	6.999999999999998e-5
chr2-086846925-GTATTTTTTTTTTTTTTT-GTTTT	chr2	86846925	GTATTTTTTTTTTTTTTT	GTTTT	645703	VQSRTrancheINDEL99.50to99.90	0	none	9e-6	0	12	9e-6
chr2-086846925-GTATTTTTTTTTTTTTTT-GTTTTATTTTTTTTTTTTTTT	chr2	86846925	GTATTTTTTTTTTTTTTT	GTTTTATTTTTTTTTTTTTTT	645703	VQSRTrancheINDEL99.50to99.90	0	none	8.9e-5	0	12	8.9e-5
chr2-086846925-GTATTTTTTTTTTTTTTT-GTTTTT	chr2	86846925	GTATTTTTTTTTTTTTTT	GTTTTT	645703	VQSRTrancheINDEL99.50to99.90	0	none	5.2999999999999994e-5	0	12	5.2999999999999994e-5
chr2-086846925-GTATTTTTTTTTTTTTTT-GTTTTTATTTTTTTTTTTTTTT	chr2	86846925	GTATTTTTTTTTTTTTTT	GTTTTTATTTTTTTTTTTTTTT	645703	VQSRTrancheINDEL99.50to99.90	0	none	9e-6	0	12	9e-6
chr2-086846925-GTATTTTTTTTTTTTTTT-GTTTTTT	chr2	86846925	GTATTTTTTTTTTTTTTT	GTTTTTT	645703	VQSRTrancheINDEL99.50to99.90	0	none	8.9e-5	0	12	8.9e-5
chr2-086846925-GTATTTTTTTTTTTTTTT-GTTTTTTATTTTTTTTTTTTTTT	chr2	86846925	GTATTTTTTTTTTTTTTT	GTTTTTTATTTTTTTTTTTTTTT	645703	VQSRTrancheINDEL99.50to99.90	0	none	9e-6	0	12	9e-6
chr2-086846925-GTATTTTTTTTTTTTTTT-GTTTTTTT	chr2	86846925	GTATTTTTTTTTTTTTTT	GTTTTTTT	645703	VQSRTrancheINDEL99.50to99.90	0	none	1.6699999999999994e-4	0	12	1.6699999999999994e-4
chr2-086846925-GTATTTTTTTTTTTTTTT-GTTTTTTTT	chr2	86846925	GTATTTTTTTTTTTTTTT	GTTTTTTTT	645703	VQSRTrancheINDEL99.50to99.90	0	none	3.590000000000004e-4	0	12	3.590000000000004e-4
chr2-086846925-GTATTTTTTTTTTTTTTT-GTTTTTTTTT	chr2	86846925	GTATTTTTTTTTTTTTTT	GTTTTTTTTT	645703	VQSRTrancheINDEL99.50to99.90	0	none	4.940000000000003e-4	0	12	4.940000000000003e-4
chr2-086846925-GTATTTTTTTTTTTTTTT-GTTTTTTTTTT	chr2	86846925	GTATTTTTTTTTTTTTTT	GTTTTTTTTTT	645703	VQSRTrancheINDEL99.50to99.90	0	none	0.00136999999999999	0	12	0.00136999999999999
chr2-086846925-GTATTTTTTTTTTTTTTT-GTTTTTTTTTTT	chr2	86846925	GTATTTTTTTTTTTTTTT	GTTTTTTTTTTT	645703	VQSRTrancheINDEL99.50to99.90	0	none	0.004478	1	12	0.004478
chr2-086846925-GTATTTTTTTTTTTTTTT-GTTTTTTTTTTTT	chr2	86846925	GTATTTTTTTTTTTTTTT	GTTTTTTTTTTTT	645703	VQSRTrancheINDEL99.50to99.90	0	none	0.01305099999999998	0	12	0.01305099999999998
chr2-086846925-GTATTTTTTTTTTTTTTT-GTTTTTTTTTTTTT	chr2	86846925	GTATTTTTTTTTTTTTTT	GTTTTTTTTTTTTT	645703	VQSRTrancheINDEL99.50to99.90	0	none	0.02359200000000002	3	12	0.02359200000000002
chr2-086846925-GTATTTTTTTTTTTTTTT-GTTTTTTTTTTTTTT	chr2	86846925	GTATTTTTTTTTTTTTTT	GTTTTTTTTTTTTTT	645703	VQSRTrancheINDEL99.50to99.90	0	none	0.02763400000000002	0	12	0.02763400000000002
chr2-086846925-GTATTTTTTTTTTTTTTT-GTTTTTTTTTTTTTTT	chr2	86846925	GTATTTTTTTTTTTTTTT	GTTTTTTTTTTTTTTT	645703	VQSRTrancheINDEL99.50to99.90	0	none	0.070538	2	12	0.070538
chr2-086846925-GTATTTTTTTTTTTTTTT-TTATTTTTTTTTTTTTTT	chr2	86846925	GTATTTTTTTTTTTTTTT	TTATTTTTTTTTTTTTTT	645703	VQSRTrancheINDEL99.50to99.90	0	none	0.00146799999999999	0	12	0.00146799999999999
chr2-086858235-G-A	chr2	86858235	G	A	6196	VQSRTrancheSNP99.80to99.90	9.1013e-4	amr	2.2000000000000003e-5	1	134	9.1013e-4
chr2-086858409-A-T	chr2	86858409	A	T	34280	VQSRTrancheSNP99.80to99.90	0.0023534	nfe	9.640000000000004e-4	2	134	0.0023534
chr2-086858475-T-C	chr2	86858475	T	C	9592883	VQSRTrancheSNP99.70to99.80	0.62414	afr	0.46568099999999935	63	134	0.62414
chr2-086858518-G-A	chr2	86858518	G	A	7788423	VQSRTrancheSNP99.90to99.95	0.60491	afr	0.447155	63	134	0.60491
chr2-086861757-T-G	chr2	86861757	T	G	43010	VQSRTrancheSNP99.80to99.90	0.0055419	mid	0.003245	2	134	0.0055419
chr2-086861841-A-G	chr2	86861841	A	G	6047278	VQSRTrancheSNP99.80to99.90	0.61832	afr	0.3869429999999998	63	134	0.61832
chr2-086861977-T-*	chr2	86861977	T	*	29650	VQSRTrancheINDEL99.50to99.90	0	none	4.940000000000003e-4	0	4	4.940000000000003e-4
chr2-086861977-T-C	chr2	86861977	T	C	29650	VQSRTrancheINDEL99.50to99.90	0.13836	afr	0.002531	0	4	0.13836
chr2-086861977-T-G	chr2	86861977	T	G	29650	VQSRTrancheINDEL99.50to99.90	0.005412	nfe	0.00112799999999999	0	4	0.005412
chr2-086861977-T-TG	chr2	86861977	T	TG	29650	VQSRTrancheINDEL99.50to99.90	0	none	0	0	4	1e-6
chr2-086861977-T-TGGGGTGGGGGGGGGGCTGG	chr2	86861977	T	TGGGGTGGGGGGGGGGCTGG	29650	VQSRTrancheINDEL99.50to99.90	0	none	0	0	4	1e-6
chr2-086861982-A-*	chr2	86861982	A	*	6702	VQSRTrancheINDEL99.95to100.00	0	none	6.780000000000002e-4	0	0	6.780000000000002e-4
chr2-086861982-A-AGGGGGGGT	chr2	86861982	A	AGGGGGGGT	6702	VQSRTrancheINDEL99.95to100.00	0	none	0	0	0	1e-6
chr2-086861982-A-G	chr2	86861982	A	G	6702	VQSRTrancheINDEL99.95to100.00	0.0019878	eas	3.810000000000003e-4	0	0	0.0019878
chr2-086861982-A-T	chr2	86861982	A	T	6702	VQSRTrancheINDEL99.95to100.00	0.06353	nfe	0.003663	0	0	0.06353
chr2-086865742-C-T	chr2	86865742	C	T	3025979	VQSRTrancheSNP99.90to99.95	0.5546	afr	0.3007369999999993	0	0	0.5546
chr2-086871364-A-T	chr2	86871364	A	T	355798	PASS	0.016193	mid	0.01506499999999998	2	134	0.016193
chr2-086871449-G-A	chr2	86871449	G	A	366247	PASS	0.10432	eas	0.01262299999999999	2	134	0.10432
chr2-086873063-A-G	chr2	86873063	A	G	2786469	PASS	0.36041	afr	0.177356	23	134	0.36041
chr2-086873396-A-*	chr2	86873396	A	*	3367349	PASS	0	none	1.47e-4	0	134	1.47e-4
chr2-086873396-A-T	chr2	86873396	A	T	3367349	PASS	0.4089	afr	0.189563	24	134	0.4089
chr2-086873690-G-T	chr2	86873690	G	T	7748	PASS	0.016457	eas	0.00183599999999999	1	6	0.016457
chr2-086878652-C-T	chr2	86878652	C	T	2259296	PASS	0.34941	afr	0.182125	23	134	0.34941
chr2-086878763-T-G	chr2	86878763	T	G	3248497	PASS	0.44941	afr	0.19546600000000003	24	134	0.44941
chr2-086878985-T-C	chr2	86878985	T	C	1398377	PASS	0.44067	afr	0.18220600000000003	24	134	0.44067
chr2-086879332-C-A	chr2	86879332	C	A	707	VQSRTrancheSNP99.80to99.90	1.9965e-4	mid	5.870000000000005e-4	0	102	5.870000000000005e-4
chr2-086879333-C-A	chr2	86879333	C	A	39699	PASS	1.42e-6	nfe	3.6999999999999985e-5	0	132	3.6999999999999985e-5
chr2-086879333-C-G	chr2	86879333	C	G	39699	PASS	0	none	0	0	132	1e-6
chr2-086879333-C-T	chr2	86879333	C	T	39699	PASS	0.049837	afr	0.004237	1	132	0.049837
chr2-086879334-A-G	chr2	86879334	A	G	1058755	VQSRTrancheSNP99.90to99.95	0.38295	afr	0.17397	20	130	0.38295
chr2-086879335-T-A	chr2	86879335	T	A	217	VQSRTrancheSNP99.90to99.95	1.02e-5	nfe	8.9e-5	0	120	8.9e-5
chr2-086879335-T-C	chr2	86879335	T	C	217	VQSRTrancheSNP99.90to99.95	2.658e-5	amr	0	0	120	2.658e-5
chr2-086879349-G-T	chr2	86879349	G	T	387	VQSRTrancheSNP99.90to99.95	1.307e-5	nfe	4.720000000000004e-4	1	126	4.720000000000004e-4
chr2-086879387-C-A	chr2	86879387	C	A	71	VQSRTrancheSNP99.80to99.90	1.415e-5	nfe	1.0799999999999996e-4	0	94	1.0799999999999996e-4
chr2-086879570-T-G	chr2	86879570	T	G	43442	PASS	0.0057455	mid	0.002389	3	134	0.0057455
chr2-086879592-TTG-T	chr2	86879592	TTG	T	13302.97	VQSRTrancheINDEL99.50to99.90	9.0961e-4	sas	0.005468	1	134	0.005468
chr2-086879592-TTG-TTGTG	chr2	86879592	TTG	TTGTG	13302.97	VQSRTrancheINDEL99.50to99.90	0	none	3.6999999999999985e-5	0	134	3.6999999999999985e-5
chr2-086879594-G-*	chr2	86879594	G	*	835	VQSRTrancheSNP99.90to99.95	0	none	0.005466	1	126	0.005466
chr2-086879594-G-A	chr2	86879594	G	A	835	VQSRTrancheSNP99.90to99.95	3.56e-6	nfe	9e-6	0	126	9e-6
chr2-086883474-GTT-*	chr2	86883474	GTT	*	125711	ExcessHet	0	none	2.2000000000000003e-5	0	116	2.2000000000000003e-5
chr2-086883474-GTT-CTT	chr2	86883474	GTT	CTT	125711	ExcessHet	0	none	0	0	116	1e-6
chr2-086883474-GTT-G	chr2	86883474	GTT	G	125711	ExcessHet	4.346e-5	amr	7.270000000000005e-4	0	116	7.270000000000005e-4
chr2-086883474-GTT-GT	chr2	86883474	GTT	GT	125711	ExcessHet	0	none	0.02559200000000001	2	116	0.02559200000000001
chr2-086883474-GTT-GTTT	chr2	86883474	GTT	GTTT	125711	ExcessHet	0	none	0.05557300000000001	6	116	0.05557300000000001
chr2-086883474-GTT-GTTTT	chr2	86883474	GTT	GTTTT	125711	ExcessHet	0	none	7.270000000000005e-4	0	116	7.270000000000005e-4
chr2-086883474-GTT-GTTTTT	chr2	86883474	GTT	GTTTTT	125711	ExcessHet	0	none	2.2000000000000003e-5	0	116	2.2000000000000003e-5
chr2-086883474-GTT-TTT	chr2	86883474	GTT	TTT	125711	ExcessHet	0	none	0.002614	0	116	0.002614
chr2-086885314-CTTTTT-*	chr2	86885314	CTTTTT	*	589033	VQSRTrancheINDEL99.50to99.90	0	none	0	0	0	1e-6
chr2-086885314-CTTTTT-C	chr2	86885314	CTTTTT	C	589033	VQSRTrancheINDEL99.50to99.90	9.977e-5	nfe	6.999999999999998e-5	0	0	9.977e-5
chr2-086885314-CTTTTT-CT	chr2	86885314	CTTTTT	CT	589033	VQSRTrancheINDEL99.50to99.90	0	none	0.00149199999999999	0	0	0.00149199999999999
chr2-086885314-CTTTTT-CTT	chr2	86885314	CTTTTT	CTT	589033	VQSRTrancheINDEL99.50to99.90	0	none	0.006115	0	0	0.006115
chr2-086885314-CTTTTT-CTTT	chr2	86885314	CTTTTT	CTTT	589033	VQSRTrancheINDEL99.50to99.90	0	none	0.02274000000000001	0	0	0.02274000000000001
chr2-086885314-CTTTTT-CTTTT	chr2	86885314	CTTTTT	CTTTT	589033	VQSRTrancheINDEL99.50to99.90	0	none	0.082345	0	0	0.082345
chr2-086885314-CTTTTT-CTTTTTT	chr2	86885314	CTTTTT	CTTTTTT	589033	VQSRTrancheINDEL99.50to99.90	0	none	0.04448900000000001	0	0	0.04448900000000001
chr2-086885314-CTTTTT-CTTTTTTT	chr2	86885314	CTTTTT	CTTTTTTT	589033	VQSRTrancheINDEL99.50to99.90	0	none	0.003739	0	0	0.003739
chr2-086885314-CTTTTT-CTTTTTTTT	chr2	86885314	CTTTTT	CTTTTTTTT	589033	VQSRTrancheINDEL99.50to99.90	0	none	3.3700000000000044e-4	0	0	3.3700000000000044e-4
chr2-086885314-CTTTTT-CTTTTTTTTT	chr2	86885314	CTTTTT	CTTTTTTTTT	589033	VQSRTrancheINDEL99.50to99.90	0	none	2.2000000000000003e-5	0	0	2.2000000000000003e-5
chr2-086885314-CTTTTT-CTTTTTTTTTT	chr2	86885314	CTTTTT	CTTTTTTTTTT	589033	VQSRTrancheINDEL99.50to99.90	0	none	4.710000000000004e-4	0	0	4.710000000000004e-4
chr2-086885314-CTTTTT-CTTTTTTTTTTT	chr2	86885314	CTTTTT	CTTTTTTTTTTT	589033	VQSRTrancheINDEL99.50to99.90	0	none	0.00141899999999999	0	0	0.00141899999999999
chr2-086885314-CTTTTT-CTTTTTTTTTTTT	chr2	86885314	CTTTTT	CTTTTTTTTTTTT	589033	VQSRTrancheINDEL99.50to99.90	0	none	0.003841	0	0	0.003841
chr2-086885314-CTTTTT-CTTTTTTTTTTTTT	chr2	86885314	CTTTTT	CTTTTTTTTTTTTT	589033	VQSRTrancheINDEL99.50to99.90	0	none	0.00947599999999999	0	0	0.00947599999999999
chr2-086885314-CTTTTT-CTTTTTTTTTTTTTT	chr2	86885314	CTTTTT	CTTTTTTTTTTTTTT	589033	VQSRTrancheINDEL99.50to99.90	0	none	0.01703000000000001	0	0	0.01703000000000001
chr2-086885314-CTTTTT-CTTTTTTTTTTTTTTT	chr2	86885314	CTTTTT	CTTTTTTTTTTTTTTT	589033	VQSRTrancheINDEL99.50to99.90	0	none	0.006038	0	0	0.006038
chr2-086885314-CTTTTT-CTTTTTTTTTTTTTTTT	chr2	86885314	CTTTTT	CTTTTTTTTTTTTTTTT	589033	VQSRTrancheINDEL99.50to99.90	0	none	0.00122499999999999	0	0	0.00122499999999999
chr2-086885314-CTTTTT-CTTTTTTTTTTTTTTTTT	chr2	86885314	CTTTTT	CTTTTTTTTTTTTTTTTT	589033	VQSRTrancheINDEL99.50to99.90	0	none	1.27e-4	0	0	1.27e-4
chr2-086885314-CTTTTT-CTTTTTTTTTTTTTTTTTT	chr2	86885314	CTTTTT	CTTTTTTTTTTTTTTTTTT	589033	VQSRTrancheINDEL99.50to99.90	0	none	9e-6	0	0	9e-6
chr2-086885314-CTTTTT-CTTTTTTTTTTTTTTTTTTT	chr2	86885314	CTTTTT	CTTTTTTTTTTTTTTTTTTT	589033	VQSRTrancheINDEL99.50to99.90	0	none	0	0	0	1e-6
chr2-086885314-CTTTTT-TTTTTT	chr2	86885314	CTTTTT	TTTTTT	589033	VQSRTrancheINDEL99.50to99.90	0	none	0.00100799999999999	0	0	0.00100799999999999
chr2-086885473-C-T	chr2	86885473	C	T	34993	PASS	0.07901	eas	0.007353	0	2	0.07901
chr2-086885499-CG-C	chr2	86885499	CG	C	7100	VQSRTrancheINDEL99.50to99.90	0.022106	afr	0.00146799999999999	0	4	0.022106
chr2-086885499-CG-TG	chr2	86885499	CG	TG	7100	VQSRTrancheINDEL99.50to99.90	0	none	3.150000000000005e-4	0	4	3.150000000000005e-4
chr2-086885564-C-T	chr2	86885564	C	T	14779	PASS	0.0068646	nfe	0.003134	0	10	0.0068646
chr2-086885649-C-T	chr2	86885649	C	T	10685	PASS	0.051825	afr	0.001963	1	78	0.051825
chr2-086885653-A-G	chr2	86885653	A	G	968930	PASS	0.49956	afr	0.160832	20	82	0.49956
chr2-086885682-A-G	chr2	86885682	A	G	125	PASS	0	none	9e-6	0	78	9e-6
chr2-086885682-A-T	chr2	86885682	A	T	125	PASS	0	none	9e-6	0	78	9e-6
chr2-086885684-G-A	chr2	86885684	G	A	71	PASS	0	none	0	0	76	1e-6
chr2-086885684-G-T	chr2	86885684	G	T	71	PASS	0	none	9e-6	0	76	9e-6
chr2-086885686-GGCTGCGCCCC-G	chr2	86885686	GGCTGCGCCCC	G	55	VQSRTrancheINDEL99.50to99.90	0	none	0	0	78	1e-6
chr2-086885686-GGCTGCGCCCC-TGCTGCGCCCC	chr2	86885686	GGCTGCGCCCC	TGCTGCGCCCC	55	VQSRTrancheINDEL99.50to99.90	0	none	0	0	78	1e-6
chr2-086885687-G-*	chr2	86885687	G	*	62	PASS	0	none	0	0	76	1e-6
chr2-086885687-G-A	chr2	86885687	G	A	62	PASS	0	none	9e-6	0	76	9e-6
chr2-086885687-G-T	chr2	86885687	G	T	62	PASS	0	none	9e-6	0	76	9e-6
chr2-086885689-T-*	chr2	86885689	T	*	610	PASS	0	none	0	0	76	1e-6
chr2-086885689-T-G	chr2	86885689	T	G	610	PASS	6.705e-5	sas	3.6999999999999985e-5	0	76	6.705e-5
chr2-086885691-C-*	chr2	86885691	C	*	329	PASS	0	none	0	0	74	1e-6
chr2-086885691-C-T	chr2	86885691	C	T	329	PASS	6.47e-6	nfe	1.0799999999999996e-4	0	74	1.0799999999999996e-4
chr2-086885692-G-*	chr2	86885692	G	*	8562	PASS	0	none	0	0	72	1e-6
chr2-086885692-G-A	chr2	86885692	G	A	8562	PASS	0.0046789	nfe	0.002111	1	72	0.0046789
chr2-086885696-CT-*	chr2	86885696	CT	*	208	VQSRTrancheINDEL95.00to96.00	0	none	0	0	74	1e-6
chr2-086885696-CT-C	chr2	86885696	CT	C	208	VQSRTrancheINDEL95.00to96.00	4.332e-5	nfe	5.2999999999999994e-5	0	74	5.2999999999999994e-5
chr2-086885696-CT-CTT	chr2	86885696	CT	CTT	208	VQSRTrancheINDEL95.00to96.00	0	none	0	0	74	1e-6
chr2-086885696-CT-TT	chr2	86885696	CT	TT	208	VQSRTrancheINDEL95.00to96.00	0	none	0	0	74	1e-6
chr2-086885708-A-ATTTTTTTTTTTTTGTT	chr2	86885708	A	ATTTTTTTTTTTTTGTT	76	VQSRTrancheINDEL99.90to99.95	0	none	0	0	62	1e-6
chr2-086885708-A-T	chr2	86885708	A	T	76	VQSRTrancheINDEL99.90to99.95	0	none	9e-6	0	62	9e-6
chr2-086885714-G-T	chr2	86885714	G	T	47	VQSRTrancheSNP99.80to99.90	0	none	9e-6	0	58	9e-6
chr2-086885717-C-A	chr2	86885717	C	A	93	VQSRTrancheSNP99.80to99.90	0	none	0	0	58	1e-6
chr2-086885717-C-T	chr2	86885717	C	T	93	VQSRTrancheSNP99.80to99.90	0	none	9e-6	0	58	9e-6
chr2-086885718-C-T	chr2	86885718	C	T	42	VQSRTrancheSNP99.80to99.90	0	none	0	0	58	1e-6
chr2-086885721-C-T	chr2	86885721	C	T	103	PASS	0	none	2.2000000000000003e-5	0	58	2.2000000000000003e-5
chr2-086885726-C-T	chr2	86885726	C	T	47	VQSRTrancheSNP99.90to99.95	0	none	9e-6	0	58	9e-6
chr2-086885732-C-T	chr2	86885732	C	T	42	VQSRTrancheSNP99.90to99.95	0	none	0	0	52	1e-6
chr2-086885735-C-A	chr2	86885735	C	A	99	VQSRTrancheSNP99.90to99.95	0	none	9e-6	0	52	9e-6
chr2-086885735-C-T	chr2	86885735	C	T	99	VQSRTrancheSNP99.90to99.95	0	none	0	0	52	1e-6
chr2-086885737-TGGAG-GGGAG	chr2	86885737	TGGAG	GGGAG	69	VQSRTrancheINDEL99.50to99.90	0	none	0	0	52	1e-6
chr2-086885737-TGGAG-T	chr2	86885737	TGGAG	T	69	VQSRTrancheINDEL99.50to99.90	0	none	0	0	52	1e-6
chr2-086885741-G-A	chr2	86885741	G	A	81	VQSRTrancheINDEL99.50to99.90	0	none	0	0	46	1e-6
chr2-086885741-G-GTTTT	chr2	86885741	G	GTTTT	81	VQSRTrancheINDEL99.50to99.90	0	none	0	0	46	1e-6
chr2-086885741-G-T	chr2	86885741	G	T	81	VQSRTrancheINDEL99.50to99.90	0	none	0	0	46	1e-6
chr2-086885742-G-A	chr2	86885742	G	A	1539	PASS	0.0023363	mid	2.720000000000003e-4	0	46	0.0023363
chr2-086885742-G-T	chr2	86885742	G	T	1539	PASS	0	none	0	0	46	1e-6
chr2-086885745-C-T	chr2	86885745	C	T	291084	PASS	0.14906	amr	0.085591	6	40	0.14906
chr2-086885746-G-T	chr2	86885746	G	T	498417	PASS	0.46549	eas	0.154482	10	36	0.46549
chr2-086886467-C-T	chr2	86886467	C	T	4451	VQSRTrancheSNP99.80to99.90	0.0075553	eas	3.3800000000000046e-4	1	128	0.0075553
chr2-086886761-C-T	chr2	86886761	C	T	2191008	VQSRTrancheSNP99.80to99.90	0.26968	afr	0.182664	24	134	0.26968
chr2-086887741-T-G	chr2	86887741	T	G	3789495	PASS	0.44991	afr	0.193552	24	134	0.44991
chr2-086887746-T-C	chr2	86887746	T	C	3998	PASS	5.613e-5	nfe	5.2999999999999994e-5	1	134	5.613e-5
chr2-086888075-A-G	chr2	86888075	A	G	57	VQSRTrancheSNP99.90to99.95	0	none	0	0	54	1e-6
chr2-086888075-A-T	chr2	86888075	A	T	57	VQSRTrancheSNP99.90to99.95	0	none	3.6999999999999985e-5	1	54	3.6999999999999985e-5
chr2-086888095-A-C	chr2	86888095	A	C	3454	VQSRTrancheSNP99.80to99.90	6.198e-5	nfe	0	0	36	6.198e-5
chr2-086888095-A-G	chr2	86888095	A	G	3454	VQSRTrancheSNP99.80to99.90	0	none	1.27e-4	0	36	1.27e-4
chr2-086888095-A-T	chr2	86888095	A	T	3454	VQSRTrancheSNP99.80to99.90	0.0039636	eas	0.004175	1	36	0.004175
chr2-086888096-GT-G	chr2	86888096	GT	G	7496	VQSRTrancheINDEL99.50to99.90	7.3182e-4	afr	2.9400000000000004e-4	0	56	7.3182e-4
chr2-086888096-GT-GTT	chr2	86888096	GT	GTT	7496	VQSRTrancheINDEL99.50to99.90	0	none	0.002835	1	56	0.002835
chr2-086888096-GT-TT	chr2	86888096	GT	TT	7496	VQSRTrancheINDEL99.50to99.90	0	none	0.006099	0	56	0.006099
chr2-086888130-G-A	chr2	86888130	G	A	1049	VQSRTrancheSNP99.80to99.90	0	none	0	0	44	1e-6
chr2-086888130-G-T	chr2	86888130	G	T	1049	VQSRTrancheSNP99.80to99.90	4.9201e-4	nfe	0.00161599999999999	0	44	0.00161599999999999
chr2-086888133-AC-*	chr2	86888133	AC	*	4063	VQSRTrancheINDEL99.50to99.90	0	none	6.999999999999998e-5	0	40	6.999999999999998e-5
chr2-086888133-AC-A	chr2	86888133	AC	A	4063	VQSRTrancheINDEL99.50to99.90	0	none	5.2999999999999994e-5	0	40	5.2999999999999994e-5
chr2-086888133-AC-ACC	chr2	86888133	AC	ACC	4063	VQSRTrancheINDEL99.50to99.90	0	none	9e-6	0	40	9e-6
chr2-086888133-AC-CC	chr2	86888133	AC	CC	4063	VQSRTrancheINDEL99.50to99.90	0	none	0.00178799999999999	0	40	0.00178799999999999
chr2-086888133-AC-GC	chr2	86888133	AC	GC	4063	VQSRTrancheINDEL99.50to99.90	0	none	4.260000000000005e-4	0	40	4.260000000000005e-4
chr2-086888133-AC-TC	chr2	86888133	AC	TC	4063	VQSRTrancheINDEL99.50to99.90	0	none	0.00108099999999999	0	40	0.00108099999999999
chr2-086888135-CTTTTTTTTTTTTT-*	chr2	86888135	CTTTTTTTTTTTTT	*	943541	VQSRTrancheINDEL99.50to99.90	0	none	3.6999999999999985e-5	0	2	3.6999999999999985e-5
chr2-086888135-CTTTTTTTTTTTTT-C	chr2	86888135	CTTTTTTTTTTTTT	C	943541	VQSRTrancheINDEL99.50to99.90	9.31e-5	nfe	0	0	2	9.31e-5
chr2-086888135-CTTTTTTTTTTTTT-CATTTTTTTTTTTTT	chr2	86888135	CTTTTTTTTTTTTT	CATTTTTTTTTTTTT	943541	VQSRTrancheINDEL99.50to99.90	0	none	3.6999999999999985e-5	0	2	3.6999999999999985e-5
chr2-086888135-CTTTTTTTTTTTTT-CATTTTTTTTTTTTTT	chr2	86888135	CTTTTTTTTTTTTT	CATTTTTTTTTTTTTT	943541	VQSRTrancheINDEL99.50to99.90	0	none	2.2000000000000003e-5	0	2	2.2000000000000003e-5
chr2-086888135-CTTTTTTTTTTTTT-CTTTT	chr2	86888135	CTTTTTTTTTTTTT	CTTTT	943541	VQSRTrancheINDEL99.50to99.90	0	none	0	0	2	1e-6
chr2-086888135-CTTTTTTTTTTTTT-CTTTTT	chr2	86888135	CTTTTTTTTTTTTT	CTTTTT	943541	VQSRTrancheINDEL99.50to99.90	0	none	3.6999999999999985e-5	0	2	3.6999999999999985e-5
chr2-086888135-CTTTTTTTTTTTTT-CTTTTTT	chr2	86888135	CTTTTTTTTTTTTT	CTTTTTT	943541	VQSRTrancheINDEL99.50to99.90	0	none	3.150000000000005e-4	0	2	3.150000000000005e-4
chr2-086888135-CTTTTTTTTTTTTT-CTTTTTTT	chr2	86888135	CTTTTTTTTTTTTT	CTTTTTTT	943541	VQSRTrancheINDEL99.50to99.90	0	none	0.00115199999999999	0	2	0.00115199999999999
chr2-086888135-CTTTTTTTTTTTTT-CTTTTTTTT	chr2	86888135	CTTTTTTTTTTTTT	CTTTTTTTT	943541	VQSRTrancheINDEL99.50to99.90	0	none	0.003436	0	2	0.003436
chr2-086888135-CTTTTTTTTTTTTT-CTTTTTTTTT	chr2	86888135	CTTTTTTTTTTTTT	CTTTTTTTTT	943541	VQSRTrancheINDEL99.50to99.90	0	none	0.006116	0	2	0.006116
chr2-086888135-CTTTTTTTTTTTTT-CTTTTTTTTTT	chr2	86888135	CTTTTTTTTTTTTT	CTTTTTTTTTT	943541	VQSRTrancheINDEL99.50to99.90	0	none	0.02561800000000001	0	2	0.02561800000000001
chr2-086888135-CTTTTTTTTTTTTT-CTTTTTTTTTTT	chr2	86888135	CTTTTTTTTTTTTT	CTTTTTTTTTTT	943541	VQSRTrancheINDEL99.50to99.90	0	none	0.06683700000000002	0	2	0.06683700000000002
chr2-086888135-CTTTTTTTTTTTTT-CTTTTTTTTTTTT	chr2	86888135	CTTTTTTTTTTTTT	CTTTTTTTTTTTT	943541	VQSRTrancheINDEL99.50to99.90	0	none	0.16526000000000002	0	2	0.16526000000000002
chr2-086888135-CTTTTTTTTTTTTT-CTTTTTTTTTTTTTT	chr2	86888135	CTTTTTTTTTTTTT	CTTTTTTTTTTTTTT	943541	VQSRTrancheINDEL99.50to99.90	0	none	0.131466	1	2	0.131466
chr2-086888135-CTTTTTTTTTTTTT-CTTTTTTTTTTTTTTT	chr2	86888135	CTTTTTTTTTTTTT	CTTTTTTTTTTTTTTT	943541	VQSRTrancheINDEL99.50to99.90	0	none	0.08507500000000001	0	2	0.08507500000000001
chr2-086888135-CTTTTTTTTTTTTT-CTTTTTTTTTTTTTTTT	chr2	86888135	CTTTTTTTTTTTTT	CTTTTTTTTTTTTTTTT	943541	VQSRTrancheINDEL99.50to99.90	0	none	0.030034	0	2	0.030034
chr2-086888135-CTTTTTTTTTTTTT-CTTTTTTTTTTTTTTTTT	chr2	86888135	CTTTTTTTTTTTTT	CTTTTTTTTTTTTTTTTT	943541	VQSRTrancheINDEL99.50to99.90	0	none	0.006579	0	2	0.006579
chr2-086888135-CTTTTTTTTTTTTT-CTTTTTTTTTTTTTTTTTT	chr2	86888135	CTTTTTTTTTTTTT	CTTTTTTTTTTTTTTTTTT	943541	VQSRTrancheINDEL99.50to99.90	0	none	8.180000000000003e-4	0	2	8.180000000000003e-4
chr2-086888135-CTTTTTTTTTTTTT-CTTTTTTTTTTTTTTTTTTT	chr2	86888135	CTTTTTTTTTTTTT	CTTTTTTTTTTTTTTTTTTT	943541	VQSRTrancheINDEL99.50to99.90	0	none	6.999999999999998e-5	0	2	6.999999999999998e-5
chr2-086888135-CTTTTTTTTTTTTT-CTTTTTTTTTTTTTTTTTTTTT	chr2	86888135	CTTTTTTTTTTTTT	CTTTTTTTTTTTTTTTTTTTTT	943541	VQSRTrancheINDEL99.50to99.90	0	none	0	0	2	1e-6
chr2-086888135-CTTTTTTTTTTTTT-CTTTTTTTTTTTTTTTTTTTTTTT	chr2	86888135	CTTTTTTTTTTTTT	CTTTTTTTTTTTTTTTTTTTTTTT	943541	VQSRTrancheINDEL99.50to99.90	0	none	2.2000000000000003e-5	0	2	2.2000000000000003e-5
chr2-086888135-CTTTTTTTTTTTTT-CTTTTTTTTTTTTTTTTTTTTTTTTT	chr2	86888135	CTTTTTTTTTTTTT	CTTTTTTTTTTTTTTTTTTTTTTTTT	943541	VQSRTrancheINDEL99.50to99.90	0	none	2.2000000000000003e-5	0	2	2.2000000000000003e-5
chr2-086888135-CTTTTTTTTTTTTT-TTTTTTTTTTTTTT	chr2	86888135	CTTTTTTTTTTTTT	TTTTTTTTTTTTTT	943541	VQSRTrancheINDEL99.50to99.90	0	none	2.720000000000003e-4	0	2	2.720000000000003e-4
chr2-086888136-T-*	chr2	86888136	T	*	452	VQSRTrancheINDEL99.50to99.90	0	none	0.25852099999999995	0	8	0.25852099999999995
chr2-086888136-T-A	chr2	86888136	T	A	452	VQSRTrancheINDEL99.50to99.90	0	none	0.00151699999999999	0	8	0.00151699999999999
chr2-086888136-T-C	chr2	86888136	T	C	452	VQSRTrancheINDEL99.50to99.90	1.865e-5	nfe	1.0699999999999996e-4	0	8	1.0699999999999996e-4
chr2-086888136-T-TC	chr2	86888136	T	TC	452	VQSRTrancheINDEL99.50to99.90	0	none	0	0	8	1e-6
chr2-086888137-T-*	chr2	86888137	T	*	73	VQSRTrancheSNP99.80to99.90	0	none	0.11410900000000002	0	32	0.11410900000000002
chr2-086888137-T-A	chr2	86888137	T	A	73	VQSRTrancheSNP99.80to99.90	0	none	5.860000000000005e-4	0	32	5.860000000000005e-4
chr2-086888137-T-C	chr2	86888137	T	C	73	VQSRTrancheSNP99.80to99.90	0	none	0	0	32	1e-6
chr2-086888138-T-*	chr2	86888138	T	*	149	VQSRTrancheSNP99.80to99.90	0	none	0.041699	0	70	0.041699
chr2-086888138-T-A	chr2	86888138	T	A	149	VQSRTrancheSNP99.80to99.90	6.2e-6	nfe	2.2899999999999996e-4	0	70	2.2899999999999996e-4
chr2-086888139-T-*	chr2	86888139	T	*	219	VQSRTrancheINDEL99.50to99.90	0	none	0.01303399999999999	0	112	0.01303399999999999
chr2-086888139-T-A	chr2	86888139	T	A	219	VQSRTrancheINDEL99.50to99.90	1.88e-6	nfe	0	0	112	1.88e-6
chr2-086888139-T-TTTC	chr2	86888139	T	TTTC	219	VQSRTrancheINDEL99.50to99.90	0	none	5.2999999999999994e-5	0	112	5.2999999999999994e-5
chr2-086888140-T-*	chr2	86888140	T	*	69.97	VQSRTrancheINDEL99.90to99.95	0	none	0.006058	0	120	0.006058
chr2-086888140-T-TTC	chr2	86888140	T	TTC	69.97	VQSRTrancheINDEL99.90to99.95	1.26e-5	nfe	5.2999999999999994e-5	0	120	5.2999999999999994e-5
chr2-086889139-T-G	chr2	86889139	T	G	321669	PASS	0.10102	eas	0.01249199999999999	2	134	0.10102
chr2-086889329-G-A	chr2	86889329	G	A	146022	PASS	0.025551	nfe	0.01380199999999999	6	132	0.025551
chr2-086892988-C-T	chr2	86892988	C	T	412608	PASS	0.42545	eas	0.16122600000000004	0	0	0.42545
chr2-086893094-C-T	chr2	86893094	C	T	903901	PASS	0.49466	eas	0.240825	2	6	0.49466
chr2-086893193-C-T	chr2	86893193	C	T	70324	PASS	0.016073	nfe	0.01186199999999999	0	52	0.016073
chr2-086893341-C-T	chr2	86893341	C	T	21472	PASS	0.0031378	nfe	0.00161999999999999	1	134	0.0031378
chr2-086893446-CT-AT	chr2	86893446	CT	AT	6329	VQSRTrancheINDEL99.50to99.90	0	none	0	0	68	1e-6
chr2-086893446-CT-C	chr2	86893446	CT	C	6329	VQSRTrancheINDEL99.50to99.90	0.0015899	sas	0.003569	0	68	0.003569
chr2-086893446-CT-CTT	chr2	86893446	CT	CTT	6329	VQSRTrancheINDEL99.50to99.90	0	none	6.560000000000003e-4	0	68	6.560000000000003e-4
chr2-086894748-C-G	chr2	86894748	C	G	16553	PASS	0.019518	afr	8.450000000000003e-4	1	134	0.019518
chr2-086894982-CTTTTT-C	chr2	86894982	CTTTTT	C	2779994	ExcessHet	0	none	0	0	122	1e-6
chr2-086894982-CTTTTT-CTT	chr2	86894982	CTTTTT	CTT	2779994	ExcessHet	0	none	5.180000000000002e-4	0	122	5.180000000000002e-4
chr2-086894982-CTTTTT-CTTT	chr2	86894982	CTTTTT	CTTT	2779994	ExcessHet	0	none	0.02181100000000001	4	122	0.02181100000000001
chr2-086894982-CTTTTT-CTTTT	chr2	86894982	CTTTTT	CTTTT	2779994	ExcessHet	0	none	0.4202739999999997	46	122	0.4202739999999997
chr2-086894982-CTTTTT-CTTTTTT	chr2	86894982	CTTTTT	CTTTTTT	2779994	ExcessHet	0	none	0.029972	10	122	0.029972
chr2-086894982-CTTTTT-CTTTTTTT	chr2	86894982	CTTTTT	CTTTTTTT	2779994	ExcessHet	0	none	3.820000000000003e-4	1	122	3.820000000000003e-4
chr2-086894982-CTTTTT-TTTTTT	chr2	86894982	CTTTTT	TTTTTT	2779994	ExcessHet	0	none	0	0	122	1e-6
chr2-086894998-A-*	chr2	86894998	A	*	2901	VQSRTrancheSNP99.80to99.90	0	none	4.730000000000005e-4	0	128	4.730000000000005e-4
chr2-086894998-A-T	chr2	86894998	A	T	2901	VQSRTrancheSNP99.80to99.90	2.5112e-4	eas	0.003372	1	128	0.003372
chr2-086900764-ATT-A	chr2	86900764	ATT	A	67126.97	ExcessHet	0	none	1.27e-4	0	124	1.27e-4
chr2-086900764-ATT-AT	chr2	86900764	ATT	AT	67126.97	ExcessHet	0	none	0.01408799999999998	2	124	0.01408799999999998
chr2-086900764-ATT-ATTT	chr2	86900764	ATT	ATTT	67126.97	ExcessHet	0	none	0.041946	5	124	0.041946
chr2-086900764-ATT-ATTTT	chr2	86900764	ATT	ATTTT	67126.97	ExcessHet	0	none	3.6000000000000035e-4	0	124	3.6000000000000035e-4
chr2-086900764-ATT-ATTTTT	chr2	86900764	ATT	ATTTTT	67126.97	ExcessHet	0	none	2.2000000000000003e-5	0	124	2.2000000000000003e-5
chr2-086904610-T-C	chr2	86904610	T	C	32523	VQSRTrancheSNP99.80to99.90	0.013858	nfe	0.01047699999999999	3	134	0.013858
chr2-086904653-T-C	chr2	86904653	T	C	305062	PASS	0.055173	mid	0.03710900000000002	7	134	0.055173
chr2-086904692-C-T	chr2	86904692	C	T	185934	ExcessHet	0.10658	eas	0.106781	20	80	0.106781
chr2-086912938-A-G	chr2	86912938	A	G	13801	VQSRTrancheSNP99.80to99.90	0.012758	afr	0.007281	1	32	0.012758
chr2-086913777-C-T	chr2	86913777	C	T	1011033	VQSRTrancheSNP99.80to99.90	0.35486	afr	0.060601	3	102	0.35486
chr2-086913832-A-G	chr2	86913832	A	G	1615053	PASS	0.35597	afr	0.063059	5	132	0.35597
chr2-086913949-C-*	chr2	86913949	C	*	2144319	VQSRTrancheSNP99.80to99.90	0	none	3.6999999999999985e-5	0	92	3.6999999999999985e-5
chr2-086913949-C-T	chr2	86913949	C	T	2144319	VQSRTrancheSNP99.80to99.90	0.21912	amr	0.10864	20	92	0.21912
chr2-086913961-G-*	chr2	86913961	G	*	575164	PASS	0	none	5.2999999999999994e-5	0	62	5.2999999999999994e-5
chr2-086913961-G-A	chr2	86913961	G	A	575164	PASS	6.215e-5	eas	0	0	62	6.215e-5
chr2-086913961-G-C	chr2	86913961	G	C	575164	PASS	0.055799	eas	0.13745300000000002	2	62	0.13745300000000002
chr2-086913968-T-*	chr2	86913968	T	*	1529780	VQSRTrancheSNP99.80to99.90	0	none	3.6999999999999985e-5	0	44	3.6999999999999985e-5
chr2-086913968-T-C	chr2	86913968	T	C	1529780	VQSRTrancheSNP99.80to99.90	0.2969	afr	0.244007	6	44	0.2969
chr2-086913976-ACCTGGCCGGGCGGCGGCGGCGGCCTCGGCCTCGGCCTGGCCGGGCGGCGGCGGCGGCGGCGGCGGCGGCGGCGGCGGCGGCCTCGGCCTCGGCCCCGG-*	chr2	86913976	ACCTGGCCGGGCGGCGGCGGCGGCCTCGGCCTCGGCCTGGCCGGGCGGCGGCGGCGGCGGCGGCGGCGGCGGCGGCGGCGGCCTCGGCCTCGGCCCCGG	*	315.97	VQSRTrancheINDEL99.90to99.95	0	none	2.2000000000000003e-5	0	34	2.2000000000000003e-5
chr2-086913976-ACCTGGCCGGGCGGCGGCGGCGGCCTCGGCCTCGGCCTGGCCGGGCGGCGGCGGCGGCGGCGGCGGCGGCGGCGGCGGCGGCCTCGGCCTCGGCCCCGG-A	chr2	86913976	ACCTGGCCGGGCGGCGGCGGCGGCCTCGGCCTCGGCCTGGCCGGGCGGCGGCGGCGGCGGCGGCGGCGGCGGCGGCGGCGGCCTCGGCCTCGGCCCCGG	A	315.97	VQSRTrancheINDEL99.90to99.95	7.022e-5	sas	6.999999999999998e-5	1	34	7.022e-5
chr2-086913978-C-*	chr2	86913978	C	*	333	PASS	0	none	1.27e-4	1	30	1.27e-4
chr2-086913978-C-T	chr2	86913978	C	T	333	PASS	4.83e-5	afr	2.2000000000000003e-5	0	30	4.83e-5
chr2-086913981-GC-*	chr2	86913981	GC	*	361418.97	VQSRTrancheINDEL99.50to99.90	0	none	1.27e-4	1	16	1.27e-4
chr2-086913981-GC-G	chr2	86913981	GC	G	361418.97	VQSRTrancheINDEL99.50to99.90	0.21801	afr	0.04847200000000001	1	16	0.21801
chr2-086913982-C-*	chr2	86913982	C	*	116	VQSRTrancheINDEL99.50to99.90	0	none	0.04871100000000001	1	16	0.04871100000000001
chr2-086913982-C-CGGGG	chr2	86913982	C	CGGGG	116	VQSRTrancheINDEL99.50to99.90	0	none	0	0	16	1e-6
chr2-086913982-C-G	chr2	86913982	C	G	116	VQSRTrancheINDEL99.50to99.90	1.08e-6	nfe	9e-6	0	16	9e-6
chr2-086913982-C-T	chr2	86913982	C	T	116	VQSRTrancheINDEL99.50to99.90	0	none	0	0	16	1e-6
chr2-086913983-C-*	chr2	86913983	C	*	595216	VQSRTrancheINDEL99.50to99.90	0	none	1.27e-4	0	16	1.27e-4
chr2-086913983-C-CGGTGGCCTCGACCTGGCG	chr2	86913983	C	CGGTGGCCTCGACCTGGCG	595216	VQSRTrancheINDEL99.50to99.90	0	none	0	0	16	1e-6
chr2-086913983-C-G	chr2	86913983	C	G	595216	VQSRTrancheINDEL99.50to99.90	0.23379	afr	0.10057700000000004	1	16	0.23379
chr2-086913983-C-T	chr2	86913983	C	T	595216	VQSRTrancheINDEL99.50to99.90	2.848e-5	sas	3.6999999999999985e-5	0	16	3.6999999999999985e-5
chr2-086913984-GGGCGGCGGCGGCGGCCTCGGCCTCGGCCTGGCCGGGCGGCGGCGGCGGCGGCGGCGGCGGCGGCGGCGGCGGCCTCGGCCTCGGCCCCGGCCTGGCCGGGCGGCGGCGGCGGC-*	chr2	86913984	GGGCGGCGGCGGCGGCCTCGGCCTCGGCCTGGCCGGGCGGCGGCGGCGGCGGCGGCGGCGGCGGCGGCGGCGGCCTCGGCCTCGGCCCCGGCCTGGCCGGGCGGCGGCGGCGGC	*	63290	VQSRTrancheINDEL97.00to99.00	0	none	1.0699999999999996e-4	0	12	1.0699999999999996e-4
chr2-086913984-GGGCGGCGGCGGCGGCCTCGGCCTCGGCCTGGCCGGGCGGCGGCGGCGGCGGCGGCGGCGGCGGCGGCGGCGGCCTCGGCCTCGGCCCCGGCCTGGCCGGGCGGCGGCGGCGGC-AGGCGGCGGCGGCGGCCTCGGCCTCGGCCTGGCCGGGCGGCGGCGGCGGCGGCGGCGGCGGCGGCGGCGGCGGCCTCGGCCTCGGCCCCGGCCTGGCCGGGCGGCGGCGGCGGC	chr2	86913984	GGGCGGCGGCGGCGGCCTCGGCCTCGGCCTGGCCGGGCGGCGGCGGCGGCGGCGGCGGCGGCGGCGGCGGCGGCCTCGGCCTCGGCCCCGGCCTGGCCGGGCGGCGGCGGCGGC	AGGCGGCGGCGGCGGCCTCGGCCTCGGCCTGGCCGGGCGGCGGCGGCGGCGGCGGCGGCGGCGGCGGCGGCGGCCTCGGCCTCGGCCCCGGCCTGGCCGGGCGGCGGCGGCGGC	63290	VQSRTrancheINDEL97.00to99.00	0	none	0	0	12	1e-6
chr2-086913984-GGGCGGCGGCGGCGGCCTCGGCCTCGGCCTGGCCGGGCGGCGGCGGCGGCGGCGGCGGCGGCGGCGGCGGCGGCCTCGGCCTCGGCCCCGGCCTGGCCGGGCGGCGGCGGCGGC-G	chr2	86913984	GGGCGGCGGCGGCGGCCTCGGCCTCGGCCTGGCCGGGCGGCGGCGGCGGCGGCGGCGGCGGCGGCGGCGGCGGCCTCGGCCTCGGCCCCGGCCTGGCCGGGCGGCGGCGGCGGC	G	63290	VQSRTrancheINDEL97.00to99.00	3.9435e-4	nfe	0	0	12	3.9435e-4
chr2-086913984-GGGCGGCGGCGGCGGCCTCGGCCTCGGCCTGGCCGGGCGGCGGCGGCGGCGGCGGCGGCGGCGGCGGCGGCGGCCTCGGCCTCGGCCCCGGCCTGGCCGGGCGGCGGCGGCGGC-GGGCGGCGGCCTCGGCCTCGGCCTGGCCGGGCGGCGGCGGCGGCGGCGGCGGCGGCGGCGGCGGCGGCCTCGGCCTCGGCCCCGGCCTGGCCGGGCGGCGGCGGCGGC	chr2	86913984	GGGCGGCGGCGGCGGCCTCGGCCTCGGCCTGGCCGGGCGGCGGCGGCGGCGGCGGCGGCGGCGGCGGCGGCGGCCTCGGCCTCGGCCCCGGCCTGGCCGGGCGGCGGCGGCGGC	GGGCGGCGGCCTCGGCCTCGGCCTGGCCGGGCGGCGGCGGCGGCGGCGGCGGCGGCGGCGGCGGCGGCCTCGGCCTCGGCCCCGGCCTGGCCGGGCGGCGGCGGCGGC	63290	VQSRTrancheINDEL97.00to99.00	0	none	0.01519999999999999	0	12	0.01519999999999999
chr2-086913984-GGGCGGCGGCGGCGGCCTCGGCCTCGGCCTGGCCGGGCGGCGGCGGCGGCGGCGGCGGCGGCGGCGGCGGCGGCCTCGGCCTCGGCCCCGGCCTGGCCGGGCGGCGGCGGCGGC-GGGCGGCGGCGGCCTCGGCCTCGGCCTGGCCGGGCGGCGGCGGCGGCGGCGGCGGCGGCGGCGGCGGCGGCCTCGGCCTCGGCCCCGGCCTGGCCGGGCGGCGGCGGCGGC	chr2	86913984	GGGCGGCGGCGGCGGCCTCGGCCTCGGCCTGGCCGGGCGGCGGCGGCGGCGGCGGCGGCGGCGGCGGCGGCGGCCTCGGCCTCGGCCCCGGCCTGGCCGGGCGGCGGCGGCGGC	GGGCGGCGGCGGCCTCGGCCTCGGCCTGGCCGGGCGGCGGCGGCGGCGGCGGCGGCGGCGGCGGCGGCGGCCTCGGCCTCGGCCCCGGCCTGGCCGGGCGGCGGCGGCGGC	63290	VQSRTrancheINDEL97.00to99.00	0	none	0.00144399999999999	0	12	0.00144399999999999
chr2-086913984-GGGCGGCGGCGGCGGCCTCGGCCTCGGCCTGGCCGGGCGGCGGCGGCGGCGGCGGCGGCGGCGGCGGCGGCGGCCTCGGCCTCGGCCCCGGCCTGGCCGGGCGGCGGCGGCGGC-GGGCGGCGGCGGCGGCGGCCTCGGCCTCGGCCCCGGCCTGGCCGGGCGGCGGCGGCGGC	chr2	86913984	GGGCGGCGGCGGCGGCCTCGGCCTCGGCCTGGCCGGGCGGCGGCGGCGGCGGCGGCGGCGGCGGCGGCGGCGGCCTCGGCCTCGGCCCCGGCCTGGCCGGGCGGCGGCGGCGGC	GGGCGGCGGCGGCGGCGGCCTCGGCCTCGGCCCCGGCCTGGCCGGGCGGCGGCGGCGGC	63290	VQSRTrancheINDEL97.00to99.00	0	none	9e-6	0	12	9e-6
chr2-086913984-GGGCGGCGGCGGCGGCCTCGGCCTCGGCCTGGCCGGGCGGCGGCGGCGGCGGCGGCGGCGGCGGCGGCGGCGGCCTCGGCCTCGGCCCCGGCCTGGCCGGGCGGCGGCGGCGGC-GGGCGGCGGCGGCGGCGGCCTCGGCCTCGGCCTGGCCGGGCGGCGGCGGCGGCGGCGGCGGCGGCGGCGGCGGCGGCCTCGGCCTCGGCCCCGGCCTGGCCGGGCGGCGGCGGCGGC	chr2	86913984	GGGCGGCGGCGGCGGCCTCGGCCTCGGCCTGGCCGGGCGGCGGCGGCGGCGGCGGCGGCGGCGGCGGCGGCGGCCTCGGCCTCGGCCCCGGCCTGGCCGGGCGGCGGCGGCGGC	GGGCGGCGGCGGCGGCGGCCTCGGCCTCGGCCTGGCCGGGCGGCGGCGGCGGCGGCGGCGGCGGCGGCGGCGGCGGCCTCGGCCTCGGCCCCGGCCTGGCCGGGCGGCGGCGGCGGC	63290	VQSRTrancheINDEL97.00to99.00	0	none	9e-6	0	12	9e-6
chr2-086913984-GGGCGGCGGCGGCGGCCTCGGCCTCGGCCTGGCCGGGCGGCGGCGGCGGCGGCGGCGGCGGCGGCGGCGGCGGCCTCGGCCTCGGCCCCGGCCTGGCCGGGCGGCGGCGGCGGC-GGGCGGCGGCGGCGGCGGCGGCGGCGGCGGCCTCGGCCTCGGCCCCGGCCTGGCCGGGCGGCGGCGGCGGC	chr2	86913984	GGGCGGCGGCGGCGGCCTCGGCCTCGGCCTGGCCGGGCGGCGGCGGCGGCGGCGGCGGCGGCGGCGGCGGCGGCCTCGGCCTCGGCCCCGGCCTGGCCGGGCGGCGGCGGCGGC	GGGCGGCGGCGGCGGCGGCGGCGGCGGCGGCCTCGGCCTCGGCCCCGGCCTGGCCGGGCGGCGGCGGCGGC	63290	VQSRTrancheINDEL97.00to99.00	0	none	9e-6	0	12	9e-6
chr2-086913984-GGGCGGCGGCGGCGGCCTCGGCCTCGGCCTGGCCGGGCGGCGGCGGCGGCGGCGGCGGCGGCGGCGGCGGCGGCCTCGGCCTCGGCCCCGGCCTGGCCGGGCGGCGGCGGCGGC-GGGCGGCGGCGGCGGCGGCGGCGGCGGCGGCGGCCTCGGCCTCGGCCCCGGCCTGGCCGGGCGGCGGCGGCGGC	chr2	86913984	GGGCGGCGGCGGCGGCCTCGGCCTCGGCCTGGCCGGGCGGCGGCGGCGGCGGCGGCGGCGGCGGCGGCGGCGGCCTCGGCCTCGGCCCCGGCCTGGCCGGGCGGCGGCGGCGGC	GGGCGGCGGCGGCGGCGGCGGCGGCGGCGGCGGCCTCGGCCTCGGCCCCGGCCTGGCCGGGCGGCGGCGGCGGC	63290	VQSRTrancheINDEL97.00to99.00	0	none	0	0	12	1e-6
chr2-086913985-GGCGGC-*	chr2	86913985	GGCGGC	*	361578.97	VQSRTrancheINDEL97.00to99.00	0	none	0.01713900000000001	1	8	0.01713900000000001
chr2-086913985-GGCGGC-G	chr2	86913985	GGCGGC	G	361578.97	VQSRTrancheINDEL97.00to99.00	0.22271	afr	0.04873000000000001	1	8	0.22271
chr2-086913987-C-*	chr2	86913987	C	*	890	VQSRTrancheINDEL99.00to99.50	0	none	0.06661100000000002	1	8	0.06661100000000002
chr2-086913987-C-CGGT	chr2	86913987	C	CGGT	890	VQSRTrancheINDEL99.00to99.50	4.8e-7	nfe	1.27e-4	0	8	1.27e-4
chr2-086913987-C-T	chr2	86913987	C	T	890	VQSRTrancheINDEL99.00to99.50	5.05e-5	afr	0	0	8	5.05e-5
chr2-086913988-G-*	chr2	86913988	G	*	202	PASS	0	none	0.064907	1	8	0.064907
chr2-086913988-G-A	chr2	86913988	G	A	202	PASS	1.141e-5	nfe	6.999999999999998e-5	0	8	6.999999999999998e-5
chr2-086913989-GCGGCGGCGGCCT-*	chr2	86913989	GCGGCGGCGGCCT	*	243088	VQSRTrancheINDEL99.00to99.50	0	none	0.064934	1	10	0.064934
chr2-086913989-GCGGCGGCGGCCT-ACGGCGGCGGCCT	chr2	86913989	GCGGCGGCGGCCT	ACGGCGGCGGCCT	243088	VQSRTrancheINDEL99.00to99.50	0	none	0	0	10	1e-6
chr2-086913989-GCGGCGGCGGCCT-G	chr2	86913989	GCGGCGGCGGCCT	G	243088	VQSRTrancheINDEL99.00to99.50	0.0021906	afr	0.005091	2	10	0.005091
chr2-086913989-GCGGCGGCGGCCT-GT	chr2	86913989	GCGGCGGCGGCCT	GT	243088	VQSRTrancheINDEL99.00to99.50	0	none	0.01800700000000002	0	10	0.01800700000000002
chr2-086913990-C-*	chr2	86913990	C	*	11270	VQSRTrancheINDEL95.00to96.00	0	none	0.089452	3	10	0.089452
chr2-086913990-C-CCTCGACCTGGCCG	chr2	86913990	C	CCTCGACCTGGCCG	11270	VQSRTrancheINDEL95.00to96.00	0	none	9e-6	0	10	9e-6
chr2-086913990-C-CCTCGACCTGGCGG	chr2	86913990	C	CCTCGACCTGGCGG	11270	VQSRTrancheINDEL95.00to96.00	0	none	2.2000000000000003e-5	0	10	2.2000000000000003e-5
chr2-086913990-C-CCTCGACCTGGCGGGGCGGTGGCCTCGACCTGGCCG	chr2	86913990	C	CCTCGACCTGGCGGGGCGGTGGCCTCGACCTGGCCG	11270	VQSRTrancheINDEL95.00to96.00	0	none	3.6999999999999985e-5	0	10	3.6999999999999985e-5
chr2-086913990-C-T	chr2	86913990	C	T	11270	VQSRTrancheINDEL95.00to96.00	0.014163	afr	0.004248	0	10	0.014163
chr2-086913992-GCGGCGGCCT-*	chr2	86913992	GCGGCGGCCT	*	32.97	VQSRTrancheINDEL99.50to99.90	0	none	0.02462	0	8	0.02462
chr2-086913992-GCGGCGGCCT-G	chr2	86913992	GCGGCGGCCT	G	32.97	VQSRTrancheINDEL99.50to99.90	0	none	0	0	8	1e-6
chr2-086913993-C-*	chr2	86913993	C	*	492	VQSRTrancheINDEL95.00to96.00	0	none	0.024644	0	4	0.024644
chr2-086913993-C-CCTCGACCTGGCCG	chr2	86913993	C	CCTCGACCTGGCCG	492	VQSRTrancheINDEL95.00to96.00	0	none	1.27e-4	0	4	1.27e-4
chr2-086913993-C-T	chr2	86913993	C	T	492	VQSRTrancheINDEL95.00to96.00	4.8e-7	nfe	0	0	4	1e-6
chr2-086913994-G-*	chr2	86913994	G	*	673	VQSRTrancheSNP99.90to99.95	0	none	0.024644	0	4	0.024644
chr2-086913994-G-A	chr2	86913994	G	A	673	VQSRTrancheSNP99.90to99.95	1.18e-6	nfe	9e-6	0	4	9e-6
chr2-086913994-G-C	chr2	86913994	G	C	673	VQSRTrancheSNP99.90to99.95	3.2e-6	nfe	9e-6	0	4	9e-6
chr2-086913995-GCGGCCT-*	chr2	86913995	GCGGCCT	*	738	VQSRTrancheINDEL99.50to99.90	0	none	0.024644	0	4	0.024644
chr2-086913995-GCGGCCT-G	chr2	86913995	GCGGCCT	G	738	VQSRTrancheINDEL99.50to99.90	2.543e-5	nfe	0	0	4	2.543e-5
chr2-086913995-GCGGCCT-TCGGCCT	chr2	86913995	GCGGCCT	TCGGCCT	738	VQSRTrancheINDEL99.50to99.90	0	none	9e-6	0	4	9e-6
chr2-086913996-C-*	chr2	86913996	C	*	134751	VQSRTrancheSNP99.80to99.90	0	none	0.024537	0	2	0.024537
chr2-086913996-C-T	chr2	86913996	C	T	134751	VQSRTrancheSNP99.80to99.90	0.16161	afr	0.02139800000000001	0	2	0.16161
chr2-086913998-GCCT-*	chr2	86913998	GCCT	*	582.97	VQSRTrancheINDEL95.00to96.00	0	none	0.024412	0	2	0.024412
chr2-086913998-GCCT-G	chr2	86913998	GCCT	G	582.97	VQSRTrancheINDEL95.00to96.00	1.611e-5	nfe	1.87e-4	0	2	1.87e-4
chr2-086913999-CCTCGGCCTCGGCCTGGCCG-*	chr2	86913999	CCTCGGCCTCGGCCTGGCCG	*	1289	PASS	0	none	0.024728	0	2	0.024728
chr2-086913999-CCTCGGCCTCGGCCTGGCCG-ACTCGGCCTCGGCCTGGCCG	chr2	86913999	CCTCGGCCTCGGCCTGGCCG	ACTCGGCCTCGGCCTGGCCG	1289	PASS	0	none	0	0	2	1e-6
chr2-086913999-CCTCGGCCTCGGCCTGGCCG-C	chr2	86913999	CCTCGGCCTCGGCCTGGCCG	C	1289	PASS	0.0019853	amr	2.720000000000003e-4	0	2	0.0019853
chr2-086913999-CCTCGGCCTCGGCCTGGCCG-CGGCTCGGCCTCGGCCTGGCCG	chr2	86913999	CCTCGGCCTCGGCCTGGCCG	CGGCTCGGCCTCGGCCTGGCCG	1289	PASS	0	none	0	0	2	1e-6
chr2-086914000-C-*	chr2	86914000	C	*	520	PASS	0	none	0.02515100000000001	0	2	0.02515100000000001
chr2-086914000-C-A	chr2	86914000	C	A	520	PASS	0	none	0	0	2	1e-6
chr2-086914000-C-CGGCGGCG	chr2	86914000	C	CGGCGGCG	520	PASS	0	none	0	0	2	1e-6
chr2-086914000-C-G	chr2	86914000	C	G	520	PASS	2.1047e-4	nfe	1.27e-4	0	2	2.1047e-4
chr2-086914001-TC-*	chr2	86914001	TC	*	161493	VQSRTrancheINDEL99.50to99.90	0	none	0.006143	0	2	0.006143
chr2-086914001-TC-GC	chr2	86914001	TC	GC	161493	VQSRTrancheINDEL99.50to99.90	0	none	7.480000000000004e-4	0	2	7.480000000000004e-4
chr2-086914001-TC-T	chr2	86914001	TC	T	161493	VQSRTrancheINDEL99.50to99.90	0.05525	afr	0.019639	0	2	0.05525
chr2-086914002-C-*	chr2	86914002	C	*	297	VQSRTrancheINDEL99.50to99.90	0	none	0.02045000000000001	0	0	0.02045000000000001
chr2-086914002-C-A	chr2	86914002	C	A	297	VQSRTrancheINDEL99.50to99.90	0	none	2.2000000000000003e-5	0	0	2.2000000000000003e-5
chr2-086914002-C-CGACCTGGCGGGGCGGT	chr2	86914002	C	CGACCTGGCGGGGCGGT	297	VQSRTrancheINDEL99.50to99.90	0	none	0	0	0	1e-6
chr2-086914002-C-T	chr2	86914002	C	T	297	VQSRTrancheINDEL99.50to99.90	0	none	0	0	0	1e-6
chr2-086914004-G-*	chr2	86914004	G	*	154071	VQSRTrancheSNP99.80to99.90	0	none	5.160000000000003e-4	0	0	5.160000000000003e-4
chr2-086914004-G-A	chr2	86914004	G	A	154071	VQSRTrancheSNP99.80to99.90	0.047209	afr	0.05298100000000001	0	0	0.05298100000000001
chr2-086914010-G-*	chr2	86914010	G	*	146448	VQSRTrancheINDEL97.00to99.00	0	none	5.160000000000003e-4	0	0	5.160000000000003e-4
chr2-086914010-G-A	chr2	86914010	G	A	146448	VQSRTrancheINDEL97.00to99.00	0.026334	amr	0.02678200000000001	0	0	0.02678200000000001
chr2-086914010-G-GC	chr2	86914010	G	GC	146448	VQSRTrancheINDEL97.00to99.00	1.905e-5	nfe	0	0	0	1.905e-5
chr2-086914010-G-GCCCCGGC	chr2	86914010	G	GCCCCGGC	146448	VQSRTrancheINDEL97.00to99.00	1.382e-5	nfe	0	0	0	1.382e-5
chr2-086914017-C-*	chr2	86914017	C	*	47446	VQSRTrancheSNP99.80to99.90	0	none	5.39e-4	0	0	5.39e-4
chr2-086914017-C-G	chr2	86914017	C	G	47446	VQSRTrancheSNP99.80to99.90	5.1238e-4	nfe	0.01493399999999998	0	0	0.01493399999999998
chr2-086930104-C-T	chr2	86930104	C	T	1710588	PASS	0.064742	nfe	0.05353900000000001	11	132	0.064742
chr2-086930131-G-A	chr2	86930131	G	A	290110	VQSRTrancheSNP99.80to99.90	0.0515	eas	0.06243600000000001	6	128	0.06243600000000001
chr2-086930173-A-G	chr2	86930173	A	G	946989	VQSRTrancheSNP99.90to99.95	0.14875	eas	0.184962	14	114	0.184962
chr2-086930173-A-T	chr2	86930173	A	T	946989	VQSRTrancheSNP99.90to99.95	0	none	0	0	114	1e-6
chr2-086930180-C-T	chr2	86930180	C	T	183792	VQSRTrancheSNP99.90to99.95	0.055942	eas	0.00327	1	130	0.055942
chr2-086930325-G-*	chr2	86930325	G	*	20245	PASS	0	none	5.2999999999999994e-5	0	126	5.2999999999999994e-5
chr2-086930325-G-A	chr2	86930325	G	A	20245	PASS	0.0055284	nfe	0.00888399999999999	1	126	0.00888399999999999
chr2-086930332-CG-*	chr2	86930332	CG	*	68391	VQSRTrancheINDEL99.95to100.00	0	none	3.6999999999999985e-5	0	10	3.6999999999999985e-5
chr2-086930332-CG-C	chr2	86930332	CG	C	68391	VQSRTrancheINDEL99.95to100.00	0.0012456	nfe	2.2899999999999996e-4	0	10	0.0012456
chr2-086930332-CG-CGG	chr2	86930332	CG	CGG	68391	VQSRTrancheINDEL99.95to100.00	0	none	1.87e-4	0	10	1.87e-4
chr2-086930332-CG-CGGGGGAGGGG	chr2	86930332	CG	CGGGGGAGGGG	68391	VQSRTrancheINDEL99.95to100.00	0	none	0	0	10	1e-6
chr2-086930332-CG-CGGGGGG	chr2	86930332	CG	CGGGGGG	68391	VQSRTrancheINDEL99.95to100.00	0	none	0	0	10	1e-6
chr2-086930332-CG-CGGGGGGAG	chr2	86930332	CG	CGGGGGGAG	68391	VQSRTrancheINDEL99.95to100.00	0	none	0	0	10	1e-6
chr2-086930332-CG-CGGGGGGAGAAAGTAAAGGGGGGGGGGGGGG	chr2	86930332	CG	CGGGGGGAGAAAGTAAAGGGGGGGGGGGGGG	68391	VQSRTrancheINDEL99.95to100.00	0	none	0	0	10	1e-6
chr2-086930332-CG-CGGGGGGAGGGG	chr2	86930332	CG	CGGGGGGAGGGG	68391	VQSRTrancheINDEL99.95to100.00	0	none	2.2000000000000003e-5	0	10	2.2000000000000003e-5
chr2-086930332-CG-CGGGGGGAGGGGGGGGGGGGG	chr2	86930332	CG	CGGGGGGAGGGGGGGGGGGGG	68391	VQSRTrancheINDEL99.95to100.00	0	none	2.2000000000000003e-5	0	10	2.2000000000000003e-5
chr2-086930332-CG-CGGGGGGCGGGGGGG	chr2	86930332	CG	CGGGGGGCGGGGGGG	68391	VQSRTrancheINDEL99.95to100.00	0	none	0	0	10	1e-6
chr2-086930332-CG-CGGGGGGG	chr2	86930332	CG	CGGGGGGG	68391	VQSRTrancheINDEL99.95to100.00	0	none	0	0	10	1e-6
chr2-086930332-CG-CGGGGGGGGG	chr2	86930332	CG	CGGGGGGGGG	68391	VQSRTrancheINDEL99.95to100.00	0	none	5.850000000000005e-4	0	10	5.850000000000005e-4
chr2-086930332-CG-GG	chr2	86930332	CG	GG	68391	VQSRTrancheINDEL99.95to100.00	0	none	0.006348	1	10	0.006348
chr2-086930332-CG-TG	chr2	86930332	CG	TG	68391	VQSRTrancheINDEL99.95to100.00	0	none	0	0	10	1e-6
chr2-086930339-CGGGGGGT-AGGGGGGT	chr2	86930339	CGGGGGGT	AGGGGGGT	139885	VQSRTrancheINDEL99.95to100.00	0	none	4.480000000000004e-4	0	10	4.480000000000004e-4
chr2-086930339-CGGGGGGT-C	chr2	86930339	CGGGGGGT	C	139885	VQSRTrancheINDEL99.95to100.00	0.0012763	eas	9e-6	0	10	0.0012763
chr2-086930339-CGGGGGGT-CAAAAGTAAAGGGGGGGGGGGGGGGGGGGGGGGGGT	chr2	86930339	CGGGGGGT	CAAAAGTAAAGGGGGGGGGGGGGGGGGGGGGGGGGT	139885	VQSRTrancheINDEL99.95to100.00	0	none	0	0	10	1e-6
chr2-086930339-CGGGGGGT-CAAAGTTATAGGGGGGGGGGGGGGGGGGGGGGGGGT	chr2	86930339	CGGGGGGT	CAAAGTTATAGGGGGGGGGGGGGGGGGGGGGGGGGT	139885	VQSRTrancheINDEL99.95to100.00	0	none	0	0	10	1e-6
chr2-086930339-CGGGGGGT-CAACATTAAAGGGGGGGGGGGGGGGGGGGGGGGGGT	chr2	86930339	CGGGGGGT	CAACATTAAAGGGGGGGGGGGGGGGGGGGGGGGGGT	139885	VQSRTrancheINDEL99.95to100.00	0	none	0	0	10	1e-6
chr2-086930339-CGGGGGGT-CAGGGGGGGGCGGGGGGGGGGGGGGGGGGGGGT	chr2	86930339	CGGGGGGT	CAGGGGGGGGCGGGGGGGGGGGGGGGGGGGGGT	139885	VQSRTrancheINDEL99.95to100.00	0	none	0	0	10	1e-6
chr2-086930339-CGGGGGGT-CAGGGGGGGGGGGGGGGGGGGGT	chr2	86930339	CGGGGGGT	CAGGGGGGGGGGGGGGGGGGGGT	139885	VQSRTrancheINDEL99.95to100.00	0	none	0	0	10	1e-6
chr2-086930339-CGGGGGGT-CCACTGTTAAGGGGGGGGGGGGGGGGGGGGGGGGGGGGT	chr2	86930339	CGGGGGGT	CCACTGTTAAGGGGGGGGGGGGGGGGGGGGGGGGGGGGT	139885	VQSRTrancheINDEL99.95to100.00	0	none	0	0	10	1e-6
chr2-086930339-CGGGGGGT-CCACTTTAAAGGGGGGGGGGGGGGGGGGGGGGGGGT	chr2	86930339	CGGGGGGT	CCACTTTAAAGGGGGGGGGGGGGGGGGGGGGGGGGT	139885	VQSRTrancheINDEL99.95to100.00	0	none	0	0	10	1e-6
chr2-086930339-CGGGGGGT-CCACTTTATAGGGGGGGGGGGGGGGGGGGGGGGGGT	chr2	86930339	CGGGGGGT	CCACTTTATAGGGGGGGGGGGGGGGGGGGGGGGGGT	139885	VQSRTrancheINDEL99.95to100.00	0	none	0	0	10	1e-6
chr2-086930339-CGGGGGGT-CGACTGTATAAGGGGGGGTGGGGGGGGGGGGGGGGT	chr2	86930339	CGGGGGGT	CGACTGTATAAGGGGGGGTGGGGGGGGGGGGGGGGT	139885	VQSRTrancheINDEL99.95to100.00	0	none	0	0	10	1e-6
chr2-086930339-CGGGGGGT-CGACTGTATATGGGGGGGTGGGGGGGGGGGGGGGGT	chr2	86930339	CGGGGGGT	CGACTGTATATGGGGGGGTGGGGGGGGGGGGGGGGT	139885	VQSRTrancheINDEL99.95to100.00	0	none	0	0	10	1e-6
chr2-086930339-CGGGGGGT-CGGGGGGAAAATATAGAGGGGGGGGGGGGGGGGGGGGGGGGGT	chr2	86930339	CGGGGGGT	CGGGGGGAAAATATAGAGGGGGGGGGGGGGGGGGGGGGGGGGT	139885	VQSRTrancheINDEL99.95to100.00	0	none	0	0	10	1e-6
chr2-086930339-CGGGGGGT-CGGGGGGAGGGGGGGGGGGGGGGGT	chr2	86930339	CGGGGGGT	CGGGGGGAGGGGGGGGGGGGGGGGT	139885	VQSRTrancheINDEL99.95to100.00	0	none	0	0	10	1e-6
chr2-086930339-CGGGGGGT-CGGGGGGCGAAGGTATAGGGCGGGGGGGGGGGGGGGGGGGGGT	chr2	86930339	CGGGGGGT	CGGGGGGCGAAGGTATAGGGCGGGGGGGGGGGGGGGGGGGGGT	139885	VQSRTrancheINDEL99.95to100.00	0	none	0	0	10	1e-6
chr2-086930339-CGGGGGGT-CGGGGGGGAAAGGTAAAGGGGGGGGGGGGGGGGGGGGGGGGGT	chr2	86930339	CGGGGGGT	CGGGGGGGAAAGGTAAAGGGGGGGGGGGGGGGGGGGGGGGGGT	139885	VQSRTrancheINDEL99.95to100.00	0	none	0	0	10	1e-6
chr2-086930339-CGGGGGGT-CGGGGGGGAACATAAAAGGGGGGGGGGGGGGGGGGGGGGGGGT	chr2	86930339	CGGGGGGT	CGGGGGGGAACATAAAAGGGGGGGGGGGGGGGGGGGGGGGGGT	139885	VQSRTrancheINDEL99.95to100.00	0	none	0	0	10	1e-6
chr2-086930339-CGGGGGGT-CGGGGGGGAAGGTTAAAGGGGGGGGGGGGGGGGGGGGGGGGGT	chr2	86930339	CGGGGGGT	CGGGGGGGAAGGTTAAAGGGGGGGGGGGGGGGGGGGGGGGGGT	139885	VQSRTrancheINDEL99.95to100.00	0	none	0	0	10	1e-6
chr2-086930339-CGGGGGGT-CGGGGGGGGAAAGTATAGGGCGGGGGGGGGGGGGGGGGGGGGT	chr2	86930339	CGGGGGGT	CGGGGGGGGAAAGTATAGGGCGGGGGGGGGGGGGGGGGGGGGT	139885	VQSRTrancheINDEL99.95to100.00	0	none	0	0	10	1e-6
chr2-086930339-CGGGGGGT-CGGGGGGGGAAGGAAAAGGGGGGGGGGGGGGGGGGGGGGGGGT	chr2	86930339	CGGGGGGT	CGGGGGGGGAAGGAAAAGGGGGGGGGGGGGGGGGGGGGGGGGT	139885	VQSRTrancheINDEL99.95to100.00	0	none	0	0	10	1e-6
chr2-086930339-CGGGGGGT-CGGGGGGGGAAGGTATAGGGGGGGGGGGGGGGGGGGGGGGGGT	chr2	86930339	CGGGGGGT	CGGGGGGGGAAGGTATAGGGGGGGGGGGGGGGGGGGGGGGGGT	139885	VQSRTrancheINDEL99.95to100.00	0	none	0	0	10	1e-6
chr2-086930339-CGGGGGGT-CGGGGGGGGAAGTTATAGGGGGGGGGGGGGGGGT	chr2	86930339	CGGGGGGT	CGGGGGGGGAAGTTATAGGGGGGGGGGGGGGGGT	139885	VQSRTrancheINDEL99.95to100.00	0	none	0	0	10	1e-6
chr2-086930339-CGGGGGGT-CGGGGGGGGACAGTAGAGGGGGGGGGGGGGGGGGGGGGGGGGT	chr2	86930339	CGGGGGGT	CGGGGGGGGACAGTAGAGGGGGGGGGGGGGGGGGGGGGGGGGT	139885	VQSRTrancheINDEL99.95to100.00	0	none	0	0	10	1e-6
chr2-086930339-CGGGGGGT-CGGGGGGGGACTGTATAGGGGGGGGGGGGGGGGGGGGGGGGGT	chr2	86930339	CGGGGGGT	CGGGGGGGGACTGTATAGGGGGGGGGGGGGGGGGGGGGGGGGT	139885	VQSRTrancheINDEL99.95to100.00	0	none	0	0	10	1e-6
chr2-086930339-CGGGGGGT-CGGGGGGGGAGGGTATAGGGCGGGGGGGGGGGGGGGGGGGGGT	chr2	86930339	CGGGGGGT	CGGGGGGGGAGGGTATAGGGCGGGGGGGGGGGGGGGGGGGGGT	139885	VQSRTrancheINDEL99.95to100.00	0	none	0	0	10	1e-6
chr2-086930339-CGGGGGGT-CGGGGGGGGGGGGGGGAGGGGGGGGGGGGGGGGGGGGGGGGGT	chr2	86930339	CGGGGGGT	CGGGGGGGGGGGGGGGAGGGGGGGGGGGGGGGGGGGGGGGGGT	139885	VQSRTrancheINDEL99.95to100.00	0	none	0	0	10	1e-6
chr2-086930339-CGGGGGGT-CGGGGGGGGGGGGGGGGGGGGGGGGT	chr2	86930339	CGGGGGGT	CGGGGGGGGGGGGGGGGGGGGGGGGT	139885	VQSRTrancheINDEL99.95to100.00	0	none	9e-6	0	10	9e-6
chr2-086930339-CGGGGGGT-CGGGGGGGGGGGGGGGGGGGGGT	chr2	86930339	CGGGGGGT	CGGGGGGGGGGGGGGGGGGGGGT	139885	VQSRTrancheINDEL99.95to100.00	0	none	0.00105599999999999	0	10	0.00105599999999999
chr2-086930339-CGGGGGGT-CGGGGGGGGGGGGGGGGGGGGT	chr2	86930339	CGGGGGGT	CGGGGGGGGGGGGGGGGGGGGT	139885	VQSRTrancheINDEL99.95to100.00	0	none	9e-6	0	10	9e-6
chr2-086930339-CGGGGGGT-CGGGGGGGGGGGGGGGGGGGT	chr2	86930339	CGGGGGGT	CGGGGGGGGGGGGGGGGGGGT	139885	VQSRTrancheINDEL99.95to100.00	0	none	1.47e-4	0	10	1.47e-4
chr2-086930339-CGGGGGGT-CGGGGGGGGGGGGGT	chr2	86930339	CGGGGGGT	CGGGGGGGGGGGGGT	139885	VQSRTrancheINDEL99.95to100.00	0	none	0.00117699999999999	0	10	0.00117699999999999
chr2-086930339-CGGGGGGT-CGGGGGGGT	chr2	86930339	CGGGGGGT	CGGGGGGGT	139885	VQSRTrancheINDEL99.95to100.00	0	none	6.999999999999998e-5	0	10	6.999999999999998e-5
chr2-086930339-CGGGGGGT-CGGGGGGTAAAAGGAGAGGGCGGGAGGGGGGGGGGGGGGGGGGGGGGGGGT	chr2	86930339	CGGGGGGT	CGGGGGGTAAAAGGAGAGGGCGGGAGGGGGGGGGGGGGGGGGGGGGGGGGT	139885	VQSRTrancheINDEL99.95to100.00	0	none	0	0	10	1e-6
chr2-086930339-CGGGGGGT-CGGGGGT	chr2	86930339	CGGGGGGT	CGGGGGT	139885	VQSRTrancheINDEL99.95to100.00	0	none	9e-6	0	10	9e-6
chr2-086930339-CGGGGGGT-GGGGGGGT	chr2	86930339	CGGGGGGT	GGGGGGGT	139885	VQSRTrancheINDEL99.95to100.00	0	none	0.01328599999999998	1	10	0.01328599999999998
chr2-086930339-CGGGGGGT-TGGGGGGT	chr2	86930339	CGGGGGGT	TGGGGGGT	139885	VQSRTrancheINDEL99.95to100.00	0	none	1.0699999999999996e-4	0	10	1.0699999999999996e-4
chr2-086930464-A-G	chr2	86930464	A	G	4972222	PASS	0.36202	eas	0.3520609999999996	43	132	0.36202
chr2-086930667-C-A	chr2	86930667	C	A	8324396	PASS	0.0020559	eas	2.2000000000000003e-5	0	134	0.0020559
chr2-086930667-C-G	chr2	86930667	C	G	8324396	PASS	0.46226	afr	0.13664600000000002	13	134	0.46226
chr2-086930708-G-A	chr2	86930708	G	A	275891	VQSRTrancheINDEL99.50to99.90	6.037e-5	afr	2.2000000000000003e-5	0	134	6.037e-5
chr2-086930708-G-C	chr2	86930708	G	C	275891	VQSRTrancheINDEL99.50to99.90	0.019041	sas	0.005416	3	134	0.019041
chr2-086930708-G-GC	chr2	86930708	G	GC	275891	VQSRTrancheINDEL99.50to99.90	9.52e-6	nfe	5.2999999999999994e-5	0	134	5.2999999999999994e-5
chr2-086930788-T-C	chr2	86930788	T	C	16117	VQSRTrancheSNP99.90to99.95	0	none	0	0	134	1e-6
chr2-086930788-T-G	chr2	86930788	T	G	16117	VQSRTrancheSNP99.90to99.95	0.021231	afr	0.00103599999999999	1	134	0.021231
chr2-086930796-C-T	chr2	86930796	C	T	67758	VQSRTrancheSNP99.80to99.90	0.0051673	sas	0.00219	1	134	0.0051673
chr2-086930825-C-G	chr2	86930825	C	G	109002	PASS	0	none	0	0	134	1e-6
chr2-086930825-C-T	chr2	86930825	C	T	109002	PASS	0.0091688	mid	0.004033	1	134	0.0091688
chr2-086930835-C-A	chr2	86930835	C	A	570	VQSRTrancheSNP99.80to99.90	0	none	0	1	134	1e-6
chr2-086934357-CAAAAA-AAAAAA	chr2	86934357	CAAAAA	AAAAAA	113943	PASS	0	none	0	0	0	1e-6
chr2-086934357-CAAAAA-C	chr2	86934357	CAAAAA	C	113943	PASS	0	none	3.6999999999999985e-5	0	0	3.6999999999999985e-5
chr2-086934357-CAAAAA-CAA	chr2	86934357	CAAAAA	CAA	113943	PASS	0	none	5.39e-4	0	0	5.39e-4
chr2-086934357-CAAAAA-CAAA	chr2	86934357	CAAAAA	CAAA	113943	PASS	0	none	0.006321	0	0	0.006321
chr2-086934357-CAAAAA-CAAAA	chr2	86934357	CAAAAA	CAAAA	113943	PASS	0	none	0.04839800000000002	0	0	0.04839800000000002
chr2-086934357-CAAAAA-CAAAAAA	chr2	86934357	CAAAAA	CAAAAAA	113943	PASS	0	none	0.01493099999999998	0	0	0.01493099999999998
chr2-086934357-CAAAAA-CAAAAAAA	chr2	86934357	CAAAAA	CAAAAAAA	113943	PASS	0	none	0.00103199999999999	0	0	0.00103199999999999
chr2-086934357-CAAAAA-CAAAAAAAA	chr2	86934357	CAAAAA	CAAAAAAAA	113943	PASS	0	none	2.2000000000000003e-5	0	0	2.2000000000000003e-5
chr2-086934384-CTGT-C	chr2	86934384	CTGT	C	250196.97	PASS	0.16408	nfe	0.082933	0	0	0.16408
chr2-086942104-A-G	chr2	86942104	A	G	21455	PASS	0.024033	afr	0.00103499999999999	1	116	0.024033
chr2-086942134-C-T	chr2	86942134	C	T	91	PASS	0	none	0	0	122	1e-6
chr2-086942193-T-G	chr2	86942193	T	G	8806316	VQSRTrancheSNP99.80to99.90	0.47678	eas	0.2898819999999994	33	132	0.47678
chr2-086942294-C-T	chr2	86942294	C	T	2109829	PASS	0.074911	nfe	0.06279100000000001	8	132	0.074911
chr2-086942332-ACGGCCTCGACCTGGCCGGGCGGCGGCCTCGACCTGGCCGGGCGG-*	chr2	86942332	ACGGCCTCGACCTGGCCGGGCGGCGGCCTCGACCTGGCCGGGCGG	*	11888373	VQSRTrancheINDEL97.00to99.00	0	none	2.720000000000003e-4	0	94	2.720000000000003e-4
chr2-086942332-ACGGCCTCGACCTGGCCGGGCGGCGGCCTCGACCTGGCCGGGCGG-A	chr2	86942332	ACGGCCTCGACCTGGCCGGGCGGCGGCCTCGACCTGGCCGGGCGG	A	11888373	VQSRTrancheINDEL97.00to99.00	0.001848	afr	9.869999999999992e-4	0	94	0.001848
chr2-086942332-ACGGCCTCGACCTGGCCGGGCGGCGGCCTCGACCTGGCCGGGCGG-ACCTGGCGGGGCGGCGGCCTCGACCTGGCCGGGCGGCGGCCTCGACCTGGCCGGGCGG	chr2	86942332	ACGGCCTCGACCTGGCCGGGCGGCGGCCTCGACCTGGCCGGGCGG	ACCTGGCGGGGCGGCGGCCTCGACCTGGCCGGGCGGCGGCCTCGACCTGGCCGGGCGG	11888373	VQSRTrancheINDEL97.00to99.00	0	none	0	0	94	1e-6
chr2-086942332-ACGGCCTCGACCTGGCCGGGCGGCGGCCTCGACCTGGCCGGGCGG-ACGACCTGGCCGGGCGGCGGCCTCGACCTGGCCGGGCGG	chr2	86942332	ACGGCCTCGACCTGGCCGGGCGGCGGCCTCGACCTGGCCGGGCGG	ACGACCTGGCCGGGCGGCGGCCTCGACCTGGCCGGGCGG	11888373	VQSRTrancheINDEL97.00to99.00	0	none	0	0	94	1e-6
chr2-086942332-ACGGCCTCGACCTGGCCGGGCGGCGGCCTCGACCTGGCCGGGCGG-ACGGCCTCGACCTGGCCGGGCGG	chr2	86942332	ACGGCCTCGACCTGGCCGGGCGGCGGCCTCGACCTGGCCGGGCGG	ACGGCCTCGACCTGGCCGGGCGG	11888373	VQSRTrancheINDEL97.00to99.00	0	none	0.3343159999999999	33	94	0.3343159999999999
chr2-086942332-ACGGCCTCGACCTGGCCGGGCGGCGGCCTCGACCTGGCCGGGCGG-ACGGCCTCGACCTGGCCGGGCGGCGGCCTCGACCTGGCCGGGCGGCGGCCTCGACCTGGCCGGGCGG	chr2	86942332	ACGGCCTCGACCTGGCCGGGCGGCGGCCTCGACCTGGCCGGGCGG	ACGGCCTCGACCTGGCCGGGCGGCGGCCTCGACCTGGCCGGGCGGCGGCCTCGACCTGGCCGGGCGG	11888373	VQSRTrancheINDEL97.00to99.00	0	none	0.005744	0	94	0.005744
chr2-086942332-ACGGCCTCGACCTGGCCGGGCGGCGGCCTCGACCTGGCCGGGCGG-ACGGCCTCGACCTGGCGGGGCGGCGGCCTCGACCTGGCCGGGCGGCGGCCTCGACCTGGCCGGGCGG	chr2	86942332	ACGGCCTCGACCTGGCCGGGCGGCGGCCTCGACCTGGCCGGGCGG	ACGGCCTCGACCTGGCGGGGCGGCGGCCTCGACCTGGCCGGGCGGCGGCCTCGACCTGGCCGGGCGG	11888373	VQSRTrancheINDEL97.00to99.00	0	none	3.600000000000004e-4	0	94	3.600000000000004e-4
chr2-086942332-ACGGCCTCGACCTGGCCGGGCGGCGGCCTCGACCTGGCCGGGCGG-ACGGCCTCGCCCTGGCGGGGCGGCGGCCTCGACCTGGCCGGGCGGCGGCCTCGACCTGGCCGGGCGG	chr2	86942332	ACGGCCTCGACCTGGCCGGGCGGCGGCCTCGACCTGGCCGGGCGG	ACGGCCTCGCCCTGGCGGGGCGGCGGCCTCGACCTGGCCGGGCGGCGGCCTCGACCTGGCCGGGCGG	11888373	VQSRTrancheINDEL97.00to99.00	0	none	0	0	94	1e-6
chr2-086942332-ACGGCCTCGACCTGGCCGGGCGGCGGCCTCGACCTGGCCGGGCGG-ATCGACCTGGCCGGGCGGCGGCCTCGACCTGGCCGGGCGG	chr2	86942332	ACGGCCTCGACCTGGCCGGGCGGCGGCCTCGACCTGGCCGGGCGG	ATCGACCTGGCCGGGCGGCGGCCTCGACCTGGCCGGGCGG	11888373	VQSRTrancheINDEL97.00to99.00	0	none	1.0799999999999996e-4	0	94	1.0799999999999996e-4
chr2-086942332-ACGGCCTCGACCTGGCCGGGCGGCGGCCTCGACCTGGCCGGGCGG-CCGGCCTCGACCTGGCCGGGCGGCGGCCTCGACCTGGCCGGGCGG	chr2	86942332	ACGGCCTCGACCTGGCCGGGCGGCGGCCTCGACCTGGCCGGGCGG	CCGGCCTCGACCTGGCCGGGCGGCGGCCTCGACCTGGCCGGGCGG	11888373	VQSRTrancheINDEL97.00to99.00	0	none	0	0	94	1e-6
chr2-086942332-ACGGCCTCGACCTGGCCGGGCGGCGGCCTCGACCTGGCCGGGCGG-GCGGCCTCGACCTGGCCGGGCGGCGGCCTCGACCTGGCCGGGCGG	chr2	86942332	ACGGCCTCGACCTGGCCGGGCGGCGGCCTCGACCTGGCCGGGCGG	GCGGCCTCGACCTGGCCGGGCGGCGGCCTCGACCTGGCCGGGCGG	11888373	VQSRTrancheINDEL97.00to99.00	0	none	0	0	94	1e-6
chr2-086942333-CGGCCTCG-*	chr2	86942333	CGGCCTCG	*	10172	VQSRTrancheINDEL97.00to99.00	0	none	0.3362319999999999	33	94	0.3362319999999999
chr2-086942333-CGGCCTCG-AGGCCTCG	chr2	86942333	CGGCCTCG	AGGCCTCG	10172	VQSRTrancheINDEL97.00to99.00	0	none	0	0	94	1e-6
chr2-086942333-CGGCCTCG-C	chr2	86942333	CGGCCTCG	C	10172	VQSRTrancheINDEL97.00to99.00	0.0013115	afr	3.6999999999999985e-5	0	94	0.0013115
chr2-086942333-CGGCCTCG-TGGCCTCG	chr2	86942333	CGGCCTCG	TGGCCTCG	10172	VQSRTrancheINDEL97.00to99.00	0	none	0	0	94	1e-6
chr2-086942336-C-*	chr2	86942336	C	*	621.97	VQSRTrancheINDEL97.00to99.00	0	none	0.33633099999999994	33	96	0.33633099999999994
chr2-086942336-C-CCTCGACCTGGCCGGGCGGCGGT	chr2	86942336	C	CCTCGACCTGGCCGGGCGGCGGT	621.97	VQSRTrancheINDEL97.00to99.00	2.91e-6	nfe	0	0	96	2.91e-6
chr2-086942337-C-*	chr2	86942337	C	*	546	VQSRTrancheSNP99.95to100.00	0	none	0.336313	33	94	0.336313
chr2-086942337-C-A	chr2	86942337	C	A	546	VQSRTrancheSNP99.95to100.00	0	none	0	0	94	1e-6
chr2-086942338-TCGACCTGGCCGGGCGGCGGCCTCGACCTGGCCGGGCGGCGG-*	chr2	86942338	TCGACCTGGCCGGGCGGCGGCCTCGACCTGGCCGGGCGGCGG	*	18302.97	VQSRTrancheINDEL97.00to99.00	0	none	0.3360789999999999	33	92	0.3360789999999999
chr2-086942338-TCGACCTGGCCGGGCGGCGGCCTCGACCTGGCCGGGCGGCGG-T	chr2	86942338	TCGACCTGGCCGGGCGGCGGCCTCGACCTGGCCGGGCGGCGG	T	18302.97	VQSRTrancheINDEL97.00to99.00	0.014593	afr	1.0799999999999996e-4	0	92	0.014593
chr2-086942338-TCGACCTGGCCGGGCGGCGGCCTCGACCTGGCCGGGCGGCGG-TGGCCTCGACCTGGCCGGGCGGCGG	chr2	86942338	TCGACCTGGCCGGGCGGCGGCCTCGACCTGGCCGGGCGGCGG	TGGCCTCGACCTGGCCGGGCGGCGG	18302.97	VQSRTrancheINDEL97.00to99.00	0	none	1.0799999999999996e-4	0	92	1.0799999999999996e-4
chr2-086942339-CGA-*	chr2	86942339	CGA	*	90.97	VQSRTrancheINDEL99.50to99.90	0	none	0.336483	33	92	0.336483
chr2-086942339-CGA-C	chr2	86942339	CGA	C	90.97	VQSRTrancheINDEL99.50to99.90	0	none	0	0	92	1e-6
chr2-086942340-GACC-*	chr2	86942340	GACC	*	3095.97	VQSRTrancheINDEL97.00to99.00	0	none	0.33647399999999994	33	88	0.33647399999999994
chr2-086942340-GACC-G	chr2	86942340	GACC	G	3095.97	VQSRTrancheINDEL97.00to99.00	3.1e-5	afr	0	0	88	3.1e-5
chr2-086942341-ACCTGGCCGGGCGGCGG-*	chr2	86942341	ACCTGGCCGGGCGGCGG	*	10667.97	VQSRTrancheINDEL97.00to99.00	0	none	0.3363479999999999	33	86	0.3363479999999999
chr2-086942341-ACCTGGCCGGGCGGCGG-A	chr2	86942341	ACCTGGCCGGGCGGCGG	A	10667.97	VQSRTrancheINDEL97.00to99.00	1.833e-5	nfe	0	0	86	1.833e-5
chr2-086942341-ACCTGGCCGGGCGGCGG-AG	chr2	86942341	ACCTGGCCGGGCGGCGG	AG	10667.97	VQSRTrancheINDEL97.00to99.00	0	none	3.6999999999999985e-5	0	86	3.6999999999999985e-5
chr2-086942342-CCTGGCCGGGCGGCGGCCTCG-*	chr2	86942342	CCTGGCCGGGCGGCGGCCTCG	*	90.97	VQSRTrancheINDEL99.50to99.90	0	none	0.33647399999999994	33	88	0.33647399999999994
chr2-086942342-CCTGGCCGGGCGGCGGCCTCG-C	chr2	86942342	CCTGGCCGGGCGGCGGCCTCG	C	90.97	VQSRTrancheINDEL99.50to99.90	0	none	0	0	88	1e-6
chr2-086942344-TGGCCGGGCGGCGGCCTCGA-*	chr2	86942344	TGGCCGGGCGGCGGCCTCGA	*	3100.97	VQSRTrancheINDEL97.00to99.00	0	none	0.33650099999999994	33	88	0.33650099999999994
chr2-086942344-TGGCCGGGCGGCGGCCTCGA-T	chr2	86942344	TGGCCGGGCGGCGGCCTCGA	T	3100.97	VQSRTrancheINDEL97.00to99.00	3.167e-5	afr	0	0	88	3.167e-5
chr2-086942346-GCCGGGCGGCGGC-*	chr2	86942346	GCCGGGCGGCGGC	*	1483054	VQSRTrancheINDEL97.00to99.00	0	none	0.33650099999999994	33	88	0.33650099999999994
chr2-086942346-GCCGGGCGGCGGC-CCCGGGCGGCGGC	chr2	86942346	GCCGGGCGGCGGC	CCCGGGCGGCGGC	1483054	VQSRTrancheINDEL97.00to99.00	0	none	0	0	88	1e-6
chr2-086942346-GCCGGGCGGCGGC-G	chr2	86942346	GCCGGGCGGCGGC	G	1483054	VQSRTrancheINDEL97.00to99.00	0.36988	afr	0.027082	1	88	0.36988
chr2-086942346-GCCGGGCGGCGGC-GCGGGCGGCGGC	chr2	86942346	GCCGGGCGGCGGC	GCGGGCGGCGGC	1483054	VQSRTrancheINDEL97.00to99.00	0	none	0.00105899999999999	0	88	0.00105899999999999
chr2-086942347-C-*	chr2	86942347	C	*	850483.97	VQSRTrancheINDEL99.50to99.90	0	none	0.361525	34	86	0.361525
chr2-086942347-C-CGGGG	chr2	86942347	C	CGGGG	850483.97	VQSRTrancheINDEL99.50to99.90	0.10374	eas	0.02490900000000002	0	86	0.10374
chr2-086942348-C-*	chr2	86942348	C	*	7271574	VQSRTrancheINDEL99.00to99.50	0	none	0.3489069999999999	29	80	0.3489069999999999
chr2-086942348-C-CGGCGGCCTCGACCTGGCG	chr2	86942348	C	CGGCGGCCTCGACCTGGCG	7271574	VQSRTrancheINDEL99.00to99.50	0.099725	eas	0.025399	0	80	0.099725
chr2-086942348-C-CGGCGGCCTCGACCTGGCGGGGCGGCGGCCTCGACCTGGCG	chr2	86942348	C	CGGCGGCCTCGACCTGGCGGGGCGGCGGCCTCGACCTGGCG	7271574	VQSRTrancheINDEL99.00to99.50	0.0011301	eas	2.8000000000000035e-4	0	80	0.0011301
chr2-086942348-C-CGGGCGGCGGCCTCGACCTGGCT	chr2	86942348	C	CGGGCGGCGGCCTCGACCTGGCT	7271574	VQSRTrancheINDEL99.00to99.50	3.168e-5	nfe	0	0	80	3.168e-5
chr2-086942348-C-G	chr2	86942348	C	G	7271574	VQSRTrancheINDEL99.00to99.50	0.39558	eas	0.181324	19	80	0.39558
chr2-086942348-C-T	chr2	86942348	C	T	7271574	VQSRTrancheINDEL99.00to99.50	0.043774	afr	7.299999999999999e-5	0	80	0.043774
chr2-086942349-GGGCGGCGGCCTCGACCTGGCC-*	chr2	86942349	GGGCGGCGGCCTCGACCTGGCC	*	73586.97	VQSRTrancheINDEL97.00to99.00	0	none	0.33697399999999966	21	72	0.33697399999999966
chr2-086942349-GGGCGGCGGCCTCGACCTGGCC-G	chr2	86942349	GGGCGGCGGCCTCGACCTGGCC	G	73586.97	VQSRTrancheINDEL97.00to99.00	0.0031339	afr	0.00118599999999999	0	72	0.0031339
chr2-086942350-GGCGGCGGCCTC-*	chr2	86942350	GGCGGCGGCCTC	*	227.97	VQSRTrancheINDEL99.00to99.50	0	none	0.3382279999999997	21	68	0.3382279999999997
chr2-086942350-GGCGGCGGCCTC-G	chr2	86942350	GGCGGCGGCCTC	G	227.97	VQSRTrancheINDEL99.00to99.50	5.2e-7	nfe	0	0	68	1e-6
chr2-086942351-GCGGCGGCC-*	chr2	86942351	GCGGCGGCC	*	733.97	VQSRTrancheINDEL97.00to99.00	0	none	0.3382279999999997	21	68	0.3382279999999997
chr2-086942351-GCGGCGGCC-G	chr2	86942351	GCGGCGGCC	G	733.97	VQSRTrancheINDEL97.00to99.00	0.0011287	eas	0	0	68	0.0011287
chr2-086942355-CGGCCTCGACCTGGCCG-*	chr2	86942355	CGGCCTCGACCTGGCCG	*	5913	VQSRTrancheINDEL99.50to99.90	0	none	0.032042	2	94	0.032042
chr2-086942355-CGGCCTCGACCTGGCCG-C	chr2	86942355	CGGCCTCGACCTGGCCG	C	5913	VQSRTrancheINDEL99.50to99.90	4.312e-5	nfe	3.6999999999999985e-5	0	94	4.312e-5
chr2-086942355-CGGCCTCGACCTGGCCG-TGGCCTCGACCTGGCCG	chr2	86942355	CGGCCTCGACCTGGCCG	TGGCCTCGACCTGGCCG	5913	VQSRTrancheINDEL99.50to99.90	0	none	2.7600000000000037e-4	0	94	2.7600000000000037e-4
chr2-086942358-C-*	chr2	86942358	C	*	384	VQSRTrancheSNP99.80to99.90	0	none	0.031686	2	92	0.031686
chr2-086942358-C-T	chr2	86942358	C	T	384	VQSRTrancheSNP99.80to99.90	8.1e-7	nfe	0	0	92	1e-6
chr2-086942360-TCGACCTGGCCGGGC-*	chr2	86942360	TCGACCTGGCCGGGC	*	1017805.97	VQSRTrancheINDEL99.50to99.90	0	none	0.00269	0	92	0.00269
chr2-086942360-TCGACCTGGCCGGGC-T	chr2	86942360	TCGACCTGGCCGGGC	T	1017805.97	VQSRTrancheINDEL99.50to99.90	7.4866e-4	eas	0	0	92	7.4866e-4
chr2-086942360-TCGACCTGGCCGGGC-TCTGGCCGGGC	chr2	86942360	TCGACCTGGCCGGGC	TCTGGCCGGGC	1017805.97	VQSRTrancheINDEL99.50to99.90	0	none	5.2999999999999994e-5	0	92	5.2999999999999994e-5
chr2-086942360-TCGACCTGGCCGGGC-TGGGC	chr2	86942360	TCGACCTGGCCGGGC	TGGGC	1017805.97	VQSRTrancheINDEL99.50to99.90	0	none	0.027136	1	92	0.027136
chr2-086942361-C-*	chr2	86942361	C	*	2614	VQSRTrancheSNP99.80to99.90	0	none	0.030369	1	86	0.030369
chr2-086942361-C-T	chr2	86942361	C	T	2614	VQSRTrancheSNP99.80to99.90	1.0328e-4	mid	1.0799999999999996e-4	0	86	1.0799999999999996e-4
chr2-086942362-G-*	chr2	86942362	G	*	402	VQSRTrancheSNP99.95to100.00	0	none	0.030341	1	84	0.030341
chr2-086942362-G-A	chr2	86942362	G	A	402	VQSRTrancheSNP99.95to100.00	4.406e-5	nfe	0	0	84	4.406e-5
chr2-086942366-TGGCCGGGCGGCGGCCTCG-*	chr2	86942366	TGGCCGGGCGGCGGCCTCG	*	6203.97	VQSRTrancheINDEL99.50to99.90	0	none	0.030206	1	82	0.030206
chr2-086942366-TGGCCGGGCGGCGGCCTCG-T	chr2	86942366	TGGCCGGGCGGCGGCCTCG	T	6203.97	VQSRTrancheINDEL99.50to99.90	1.2812e-4	nfe	5.2999999999999994e-5	0	82	1.2812e-4
chr2-086942370-C-*	chr2	86942370	C	*	3730076	PASS	0	none	0.03063400000000002	1	82	0.03063400000000002
chr2-086942370-C-G	chr2	86942370	C	G	3730076	PASS	0.28706	eas	0.17885700000000002	14	82	0.28706
chr2-086942370-C-T	chr2	86942370	C	T	3730076	PASS	0.0012654	afr	7.099999999999998e-5	0	82	0.0012654
chr2-086942392-C-*	chr2	86942392	C	*	230437	VQSRTrancheSNP99.90to99.95	0	none	0	0	10	1e-6
chr2-086942392-C-G	chr2	86942392	C	G	230437	VQSRTrancheSNP99.90to99.95	0.079755	eas	0.05277600000000002	1	10	0.079755
chr2-086957796-C-T	chr2	86957796	C	T	48169	PASS	0.0075863	nfe	0.005596	1	132	0.0075863
chr2-086973933-CAT-*	chr2	86973933	CAT	*	103173	VQSRTrancheINDEL99.50to99.90	0	none	0	0	132	1e-6
chr2-086973933-CAT-AAT	chr2	86973933	CAT	AAT	103173	VQSRTrancheINDEL99.50to99.90	0	none	0	0	132	1e-6
chr2-086973933-CAT-C	chr2	86973933	CAT	C	103173	VQSRTrancheINDEL99.50to99.90	0.081747	afr	0.00810499999999999	2	132	0.081747
chr2-086973934-A-*	chr2	86973934	A	*	3237	VQSRTrancheSNP99.70to99.80	0	none	0.00810499999999999	2	132	0.00810499999999999
chr2-086973934-A-G	chr2	86973934	A	G	3237	VQSRTrancheSNP99.70to99.80	7.3954e-4	nfe	2.7300000000000035e-4	0	132	7.3954e-4
chr2-086973946-C-T	chr2	86973946	C	T	555029	ExcessHet	0.072634	nfe	0.066243	15	132	0.072634
chr2-086974286-T-C	chr2	86974286	T	C	127198	VQSRTrancheSNP99.80to99.90	0.072063	eas	0.01335699999999998	2	134	0.072063
chr2-086974494-C-G	chr2	86974494	C	G	146	VQSRTrancheSNP99.80to99.90	2.2386e-4	nfe	0	1	96	2.2386e-4
chr2-086977822-T-C	chr2	86977822	T	C	74	VQSRTrancheSNP99.90to99.95	0	none	0	0	66	1e-6
chr2-086977822-T-G	chr2	86977822	T	G	74	VQSRTrancheSNP99.90to99.95	1.01e-5	nfe	5.2999999999999994e-5	0	66	5.2999999999999994e-5
chr2-086977834-ATT-A	chr2	86977834	ATT	A	121783	ExcessHet	1.041e-5	nfe	1.6699999999999994e-4	0	82	1.6699999999999994e-4
chr2-086977834-ATT-AT	chr2	86977834	ATT	AT	121783	ExcessHet	0	none	0.05055900000000001	2	82	0.05055900000000001
chr2-086977834-ATT-ATTT	chr2	86977834	ATT	ATTT	121783	ExcessHet	0	none	0.05274600000000001	6	82	0.05274600000000001
chr2-086977834-ATT-ATTTT	chr2	86977834	ATT	ATTTT	121783	ExcessHet	0	none	3.160000000000005e-4	0	82	3.160000000000005e-4
chr2-086977834-ATT-ATTTTT	chr2	86977834	ATT	ATTTTT	121783	ExcessHet	0	none	9e-6	0	82	9e-6
chr2-086977834-ATT-TTT	chr2	86977834	ATT	TTT	121783	ExcessHet	0	none	5.2999999999999994e-5	0	82	5.2999999999999994e-5
chr2-086978028-T-A	chr2	86978028	T	A	229	VQSRTrancheSNP99.80to99.90	0	none	0	0	60	1e-6
chr2-086978028-T-C	chr2	86978028	T	C	229	VQSRTrancheSNP99.80to99.90	0	none	0	0	60	1e-6
chr2-086978028-T-G	chr2	86978028	T	G	229	VQSRTrancheSNP99.80to99.90	1.8e-5	nfe	2.720000000000003e-4	0	60	2.720000000000003e-4
chr2-086978037-A-C	chr2	86978037	A	C	326	VQSRTrancheSNP99.80to99.90	1.026e-5	nfe	8.9e-5	0	94	8.9e-5
chr2-086978038-A-C	chr2	86978038	A	C	3304565	ExcessHet	0.47648	eas	0.34824399999999966	33	80	0.47648
chr2-086978042-G-A	chr2	86978042	G	A	1119	VQSRTrancheSNP99.80to99.90	0	none	0	0	60	1e-6
chr2-086978042-G-C	chr2	86978042	G	C	1119	VQSRTrancheSNP99.80to99.90	1.369e-5	nfe	5.2999999999999994e-5	0	60	5.2999999999999994e-5
chr2-086978042-G-T	chr2	86978042	G	T	1119	VQSRTrancheSNP99.80to99.90	9.062e-4	nfe	9.380000000000004e-4	0	60	9.380000000000004e-4
chr2-086978044-A-C	chr2	86978044	A	C	1011	VQSRTrancheSNP99.80to99.90	0	none	0	0	86	1e-6
chr2-086978044-A-T	chr2	86978044	A	T	1011	VQSRTrancheSNP99.80to99.90	8.5206e-4	nfe	0.00117899999999999	1	86	0.00117899999999999
chr2-086978055-A-C	chr2	86978055	A	C	128	VQSRTrancheSNP99.80to99.90	0	none	2.2000000000000003e-5	0	92	2.2000000000000003e-5
chr2-086978055-A-T	chr2	86978055	A	T	128	VQSRTrancheSNP99.80to99.90	5.722e-5	nfe	1.0799999999999996e-4	0	92	1.0799999999999996e-4
chr2-086978056-C-A	chr2	86978056	C	A	19455	VQSRTrancheSNP99.90to99.95	0.088124	nfe	0.022255	4	70	0.088124
chr2-086978065-CTTTTTTT-*	chr2	86978065	CTTTTTTT	*	4724440	ExcessHet	0	none	9e-6	0	100	9e-6
chr2-086978065-CTTTTTTT-ATTTTTTT	chr2	86978065	CTTTTTTT	ATTTTTTT	4724440	ExcessHet	0	none	2.09e-4	0	100	2.09e-4
chr2-086978065-CTTTTTTT-C	chr2	86978065	CTTTTTTT	C	4724440	ExcessHet	3.39e-6	nfe	2.2000000000000003e-5	0	100	2.2000000000000003e-5
chr2-086978065-CTTTTTTT-CT	chr2	86978065	CTTTTTTT	CT	4724440	ExcessHet	0	none	8.9e-5	0	100	8.9e-5
chr2-086978065-CTTTTTTT-CTT	chr2	86978065	CTTTTTTT	CTT	4724440	ExcessHet	0	none	0.00101099999999999	0	100	0.00101099999999999
chr2-086978065-CTTTTTTT-CTTT	chr2	86978065	CTTTTTTT	CTTT	4724440	ExcessHet	0	none	0.006054	0	100	0.006054
chr2-086978065-CTTTTTTT-CTTTT	chr2	86978065	CTTTTTTT	CTTTT	4724440	ExcessHet	0	none	0.073731	10	100	0.073731
chr2-086978065-CTTTTTTT-CTTTTT	chr2	86978065	CTTTTTTT	CTTTTT	4724440	ExcessHet	0	none	0.33407299999999984	36	100	0.33407299999999984
chr2-086978065-CTTTTTTT-CTTTTTTTT	chr2	86978065	CTTTTTTT	CTTTTTTTT	4724440	ExcessHet	0	none	0.03425700000000001	5	100	0.03425700000000001
chr2-086978065-CTTTTTTT-CTTTTTTTTT	chr2	86978065	CTTTTTTT	CTTTTTTTTT	4724440	ExcessHet	0	none	0.002238	0	100	0.002238
chr2-086978065-CTTTTTTT-CTTTTTTTTTT	chr2	86978065	CTTTTTTT	CTTTTTTTTTT	4724440	ExcessHet	0	none	7.099999999999998e-5	0	100	7.099999999999998e-5
chr2-086978065-CTTTTTTT-CTTTTTTTTTTT	chr2	86978065	CTTTTTTT	CTTTTTTTTTTT	4724440	ExcessHet	0	none	0	0	100	1e-6
chr2-086978065-CTTTTTTT-TTTTTTTT	chr2	86978065	CTTTTTTT	TTTTTTTT	4724440	ExcessHet	0	none	0.002814	0	100	0.002814
chr2-086978067-T-*	chr2	86978067	T	*	56	VQSRTrancheSNP99.90to99.95	0	none	0.4116049999999996	47	96	0.4116049999999996
chr2-086978067-T-A	chr2	86978067	T	A	56	VQSRTrancheSNP99.90to99.95	2.5039e-4	nfe	9e-6	0	96	2.5039e-4
chr2-086978072-T-*	chr2	86978072	T	*	40765	VQSRTrancheSNP99.80to99.90	0	none	2.2000000000000003e-5	0	124	2.2000000000000003e-5
chr2-086978072-T-G	chr2	86978072	T	G	40765	VQSRTrancheSNP99.80to99.90	0.0049161	nfe	0.01724500000000001	4	124	0.01724500000000001
chr2-086978073-T-G	chr2	86978073	T	G	325	VQSRTrancheSNP99.90to99.95	5.8233e-4	nfe	2.5100000000000014e-4	0	124	5.8233e-4
chr2-086978074-T-G	chr2	86978074	T	G	1590	VQSRTrancheSNP99.80to99.90	3.3793e-4	nfe	0.00105999999999999	1	126	0.00105999999999999
chr2-086984927-A-G	chr2	86984927	A	G	19021	VQSRTrancheSNP99.80to99.90	0.011805	nfe	0.00743	0	2	0.011805
chr2-086984927-A-T	chr2	86984927	A	T	19021	VQSRTrancheSNP99.80to99.90	0	none	9e-6	0	2	9e-6
chr2-086985449-TATCATC-T	chr2	86985449	TATCATC	T	17586.97	VQSRTrancheINDEL99.50to99.90	4.0071e-4	nfe	1.6699999999999994e-4	0	72	4.0071e-4
chr2-086985449-TATCATC-TATC	chr2	86985449	TATCATC	TATC	17586.97	VQSRTrancheINDEL99.50to99.90	0	none	0.00108199999999999	1	72	0.00108199999999999
chr2-086985449-TATCATC-TATCATCATC	chr2	86985449	TATCATC	TATCATCATC	17586.97	VQSRTrancheINDEL99.50to99.90	0	none	9e-6	0	72	9e-6
chr2-086986253-A-*	chr2	86986253	A	*	795411	VQSRTrancheSNP99.80to99.90	0	none	0	0	0	1e-6
chr2-086986253-A-G	chr2	86986253	A	G	795411	VQSRTrancheSNP99.80to99.90	0.45129	eas	0.191748	0	0	0.45129
chr2-086986541-G-C	chr2	86986541	G	C	12874	VQSRTrancheSNP99.80to99.90	0.023992	afr	0.00118099999999999	1	132	0.023992
chr2-086986562-C-T	chr2	86986562	C	T	57135	PASS	0.0092963	mid	0.003727	1	134	0.0092963
chr2-086986726-G-A	chr2	86986726	G	A	10667	VQSRTrancheSNP99.90to99.95	9.0732e-4	nfe	4.270000000000005e-4	1	134	9.0732e-4
chr2-086987040-G-T	chr2	86987040	G	T	854517	PASS	0.10381	eas	0.01509099999999998	2	134	0.10381
chr2-086987229-G-T	chr2	86987229	G	T	443	VQSRTrancheSNP99.80to99.90	5.6e-7	nfe	0	1	134	1e-6
chr2-086997878-T-A	chr2	86997878	T	A	4450398	ExcessHet	0	none	0	0	130	1e-6
chr2-086997878-T-G	chr2	86997878	T	G	4450398	ExcessHet	0.46639	eas	0.302422	31	130	0.46639
chr2-086997890-G-A	chr2	86997890	G	A	13899	VQSRTrancheSNP99.70to99.80	0.02241	afr	0.00115599999999999	1	128	0.02241
chr2-086997890-G-T	chr2	86997890	G	T	13899	VQSRTrancheSNP99.70to99.80	0	none	0	0	128	1e-6
chr2-087012994-A-*	chr2	87012994	A	*	73041	VQSRTrancheSNP99.80to99.90	0	none	2.5100000000000014e-4	0	92	2.5100000000000014e-4
chr2-087012994-A-G	chr2	87012994	A	G	73041	VQSRTrancheSNP99.80to99.90	0.027282	afr	0.02676700000000001	0	92	0.027282
chr2-087012994-A-T	chr2	87012994	A	T	73041	VQSRTrancheSNP99.80to99.90	0	none	9e-6	0	92	9e-6
chr2-087013006-T-C	chr2	87013006	T	C	70044	PASS	6.0484e-4	nfe	0.02367100000000002	0	94	0.02367100000000002
chr2-087013011-T-A	chr2	87013011	T	A	204731	PASS	0	none	3.6999999999999985e-5	0	82	3.6999999999999985e-5
chr2-087013011-T-C	chr2	87013011	T	C	204731	PASS	0.011569	afr	0.09774800000000002	1	82	0.09774800000000002
chr2-087013209-A-C	chr2	87013209	A	C	6959	VQSRTrancheSNP99.80to99.90	0.010397	eas	0.003489	0	26	0.010397
chr2-087013477-G-*	chr2	87013477	G	*	11952	VQSRTrancheSNP99.90to99.95	0	none	2.2000000000000003e-5	0	2	2.2000000000000003e-5
chr2-087013477-G-A	chr2	87013477	G	A	11952	VQSRTrancheSNP99.90to99.95	0.011581	sas	0.007559	0	2	0.011581
chr2-087016093-CA-C	chr2	87016093	CA	C	3301.97	VQSRTrancheINDEL99.50to99.90	0.0022815	sas	7.950000000000004e-4	1	6	0.0022815
chr2-087016093-CA-CAA	chr2	87016093	CA	CAA	3301.97	VQSRTrancheINDEL99.50to99.90	0	none	0.00127299999999999	0	6	0.00127299999999999
chr2-087016093-CA-CAAA	chr2	87016093	CA	CAAA	3301.97	VQSRTrancheINDEL99.50to99.90	0	none	0	0	6	1e-6
chr2-087016373-A-G	chr2	87016373	A	G	178	VQSRTrancheSNP99.80to99.90	4.162e-5	nfe	0	1	104	4.162e-5
chr2-087016378-T-A	chr2	87016378	T	A	3379463	PASS	0	none	0	0	104	1e-6
chr2-087016378-T-C	chr2	87016378	T	C	3379463	PASS	0.47389	eas	0.3590019999999999	32	104	0.47389
chr2-087021718-A-G	chr2	87021718	A	G	245	VQSRTrancheSNP99.90to99.95	3.1463e-4	mid	0	1	86	3.1463e-4
chr2-087031765-A-G	chr2	87031765	A	G	78228	VQSRTrancheSNP99.70to99.80	0.017249	nfe	0.016368	2	48	0.017249
chr2-087032169-T-C	chr2	87032169	T	C	115844	PASS	0.0062274	nfe	0.003902	2	96	0.0062274
chr2-087032201-G-A	chr2	87032201	G	A	387895	PASS	0.0093515	amr	0.172551	1	86	0.172551
chr2-087034066-C-A	chr2	87034066	C	A	128428	ExcessHet	0.057203	nfe	0.04207700000000002	5	122	0.057203
chr2-087034066-C-T	chr2	87034066	C	T	128428	ExcessHet	4.21e-6	nfe	5.2999999999999994e-5	0	122	5.2999999999999994e-5
chr2-087034153-C-T	chr2	87034153	C	T	387	PASS	5.1e-6	nfe	5.2999999999999994e-5	1	134	5.2999999999999994e-5
chr2-087034175-C-A	chr2	87034175	C	A	5017	VQSRTrancheSNP99.90to99.95	2.6038e-4	nfe	1.47e-4	1	134	2.6038e-4
chr2-087034193-A-C	chr2	87034193	A	C	713718	ExcessHet	0.088019	nfe	0.07572900000000002	7	134	0.088019
chr2-087034202-T-*	chr2	87034202	T	*	4633927	PASS	0	none	0	0	134	1e-6
chr2-087034202-T-C	chr2	87034202	T	C	4633927	PASS	0.42423	eas	0.3564569999999998	56	134	0.42423
chr2-087034202-T-G	chr2	87034202	T	G	4633927	PASS	9.5e-7	nfe	0	0	134	1e-6
chr2-087034366-G-A	chr2	87034366	G	A	212689	PASS	0.11461	eas	0.01469099999999999	2	120	0.11461
chr2-087043570-C-A	chr2	87043570	C	A	34	PASS	0	none	9e-6	0	6	9e-6
chr2-087043570-C-G	chr2	87043570	C	G	34	PASS	0	none	2.2000000000000003e-5	0	6	2.2000000000000003e-5
chr2-087043570-C-T	chr2	87043570	C	T	34	PASS	0	none	0	0	6	1e-6
chr2-087043590-G-T	chr2	87043590	G	T	2695	PASS	0.0010166	sas	8.890000000000005e-4	0	0	0.0010166
chr2-087043920-G-A	chr2	87043920	G	A	948714	PASS	0.33149	eas	0.231901	4	32	0.33149
chr2-087043982-G-A	chr2	87043982	G	A	31213	VQSRTrancheSNP99.80to99.90	0.030729	afr	0.01244699999999999	0	4	0.030729
chr2-087044097-A-G	chr2	87044097	A	G	378089	VQSRTrancheSNP99.80to99.90	0.33734	eas	0.122857	0	0	0.33734
chr2-087049536-C-T	chr2	87049536	C	T	2469672	PASS	0.07856	sas	0.05982500000000002	9	134	0.07856
chr2-087049606-G-A	chr2	87049606	G	A	3366673	PASS	0.079245	sas	0.06003900000000001	9	134	0.079245
chr2-087049688-T-C	chr2	87049688	T	C	24047405	PASS	0.49545	eas	0.3465679999999995	45	134	0.49545
chr2-087049732-G-A	chr2	87049732	G	A	55858	PASS	8.2626e-4	nfe	9.160000000000004e-4	1	134	9.160000000000004e-4
chr2-087049948-AATGTATACTGGGACTCT-A	chr2	87049948	AATGTATACTGGGACTCT	A	487472.97	VQSRTrancheINDEL99.50to99.90	0.024403	mid	0.01322599999999998	1	134	0.024403
chr2-087049951-G-*	chr2	87049951	G	*	1013	VQSRTrancheSNP99.90to99.95	0	none	0.01322599999999998	1	134	0.01322599999999998
chr2-087049951-G-A	chr2	87049951	G	A	1013	VQSRTrancheSNP99.90to99.95	8.495e-5	amr	0	0	134	8.495e-5
chr2-087049955-A-*	chr2	87049955	A	*	838	VQSRTrancheSNP99.80to99.90	0	none	0.01322599999999998	1	134	0.01322599999999998
chr2-087049955-A-G	chr2	87049955	A	G	838	VQSRTrancheSNP99.80to99.90	0	none	0	0	134	1e-6
chr2-087049957-T-*	chr2	87049957	T	*	45514	VQSRTrancheSNP99.80to99.90	0	none	0.01322599999999998	1	134	0.01322599999999998
chr2-087049957-T-G	chr2	87049957	T	G	45514	VQSRTrancheSNP99.80to99.90	0.030184	afr	0.002215	0	134	0.030184
chr2-087049964-C-*	chr2	87049964	C	*	372	VQSRTrancheSNP99.80to99.90	0	none	0.01322599999999998	1	134	0.01322599999999998
chr2-087049964-C-G	chr2	87049964	C	G	372	VQSRTrancheSNP99.80to99.90	0	none	0	0	134	1e-6
chr2-087049965-T-*	chr2	87049965	T	*	223	PASS	0	none	0.01322599999999998	1	134	0.01322599999999998
chr2-087049965-T-G	chr2	87049965	T	G	223	PASS	0	none	0	0	134	1e-6
chr2-087052841-G-A	chr2	87052841	G	A	69970	PASS	0.0056948	nfe	0.003448	1	134	0.0056948
chr2-087053017-A-C	chr2	87053017	A	C	3467	VQSRTrancheSNP99.70to99.80	2.7799e-4	nfe	0.00122899999999999	1	130	0.00122899999999999
chr2-087053033-C-T	chr2	87053033	C	T	781	VQSRTrancheSNP99.80to99.90	1.3241e-4	eas	7.030000000000005e-4	0	124	7.030000000000005e-4
chr2-087053182-GA-AA	chr2	87053182	GA	AA	135881	PASS	0	none	5.640000000000005e-4	0	120	5.640000000000005e-4
chr2-087053182-GA-G	chr2	87053182	GA	G	135881	PASS	0.068566	afr	0.03347800000000001	11	120	0.068566
chr2-087053182-GA-GAA	chr2	87053182	GA	GAA	135881	PASS	0	none	0	0	120	1e-6
chr2-087053182-GA-GAAAA	chr2	87053182	GA	GAAAA	135881	PASS	0	none	0	0	120	1e-6
chr2-087075937-C-G	chr2	87075937	C	G	7144438	PASS	0.49471	eas	0.3396509999999993	36	96	0.49471
chr2-087076068-G-A	chr2	87076068	G	A	43395	VQSRTrancheSNP99.90to99.95	0.053506	afr	0.00809399999999999	0	80	0.053506
chr2-087076068-G-T	chr2	87076068	G	T	43395	VQSRTrancheSNP99.90to99.95	0	none	0	0	80	1e-6
chr2-087076077-C-A	chr2	87076077	C	A	43764	PASS	0.018584	sas	0.003873	1	66	0.018584
chr2-087076077-C-G	chr2	87076077	C	G	43764	PASS	4.45e-6	sas	9e-6	0	66	9e-6
chr2-087118392-CAT-C	chr2	87118392	CAT	C	680124.97	PASS	0.055585	nfe	0.03450100000000001	12	134	0.055585
chr2-087118573-A-C	chr2	87118573	A	C	9424520	PASS	0.48728	eas	0.35343099999999966	43	134	0.48728
chr2-087118719-T-G	chr2	87118719	T	G	106973	PASS	0.038162	afr	0.00859899999999998	1	130	0.038162
chr2-087118869-A-T	chr2	87118869	A	T	1869	PASS	3.3352e-4	nfe	5.2999999999999994e-5	1	90	3.3352e-4
chr2-087120739-G-A	chr2	87120739	G	A	1791621	ExcessHet	0.41795	eas	0.225509	23	60	0.41795
chr2-087120739-G-T	chr2	87120739	G	T	1791621	ExcessHet	0	none	0	0	60	1e-6
chr2-087120976-C-T	chr2	87120976	C	T	198	VQSRTrancheSNP99.80to99.90	2.1159e-4	afr	3.6999999999999985e-5	0	114	2.1159e-4
chr2-087125157-C-A	chr2	87125157	C	A	571	PASS	0	none	2.2000000000000003e-5	0	128	2.2000000000000003e-5
chr2-087125157-C-G	chr2	87125157	C	G	571	PASS	1.15e-6	nfe	0	1	128	1.15e-6
chr2-087125157-C-T	chr2	87125157	C	T	571	PASS	0	none	0	0	128	1e-6
chr2-087125191-C-T	chr2	87125191	C	T	2598004	PASS	0.65319	afr	0.4758529999999994	63	130	0.65319
chr2-087125270-G-T	chr2	87125270	G	T	2122997	PASS	0.45511	eas	0.3008719999999999	40	132	0.45511
chr2-087128414-CT-C	chr2	87128414	CT	C	19859	VQSRTrancheINDEL99.50to99.90	8.705e-5	nfe	2.5100000000000014e-4	0	134	2.5100000000000014e-4
chr2-087128414-CT-CTT	chr2	87128414	CT	CTT	19859	VQSRTrancheINDEL99.50to99.90	0	none	0.003397	1	134	0.003397
chr2-087128414-CT-CTTT	chr2	87128414	CT	CTTT	19859	VQSRTrancheINDEL99.50to99.90	0	none	1.47e-4	1	134	1.47e-4
chr2-087128414-CT-CTTTT	chr2	87128414	CT	CTTTT	19859	VQSRTrancheINDEL99.50to99.90	0	none	0.00120499999999999	1	134	0.00120499999999999
chr2-087128414-CT-CTTTTTT	chr2	87128414	CT	CTTTTTT	19859	VQSRTrancheINDEL99.50to99.90	0	none	3.6999999999999985e-5	0	134	3.6999999999999985e-5
chr2-087128414-CT-TT	chr2	87128414	CT	TT	19859	VQSRTrancheINDEL99.50to99.90	0	none	0	0	134	1e-6
chr2-087128516-T-A	chr2	87128516	T	A	18726	VQSRTrancheSNP99.90to99.95	0.0057315	sas	0.004826	1	134	0.0057315
chr2-087128584-G-A	chr2	87128584	G	A	135281	ExcessHet	0.0064791	eas	0.05504700000000001	13	122	0.05504700000000001
chr2-087128584-G-C	chr2	87128584	G	C	135281	ExcessHet	9.2e-7	nfe	2.2000000000000003e-5	0	122	2.2000000000000003e-5
chr2-087128584-G-T	chr2	87128584	G	T	135281	ExcessHet	0	none	0	0	122	1e-6
chr2-087128647-A-T	chr2	87128647	A	T	68402	PASS	0.0061097	nfe	0.00264	1	134	0.0061097
chr2-087128789-CG-C	chr2	87128789	CG	C	607311	ExcessHet	8.81e-6	amr	0	0	114	8.81e-6
chr2-087128789-CG-TG	chr2	87128789	CG	TG	607311	ExcessHet	0	none	0.17432500000000004	21	114	0.17432500000000004
chr2-087128802-G-A	chr2	87128802	G	A	883386	ExcessHet	0.24868	afr	0.14542200000000002	17	128	0.24868
chr2-087128845-AG-A	chr2	87128845	AG	A	93178.97	ExcessHet	0.010673	amr	0.024809	5	134	0.024809
chr2-087128901-C-A	chr2	87128901	C	A	262157	ExcessHet	0.25369	nfe	0.103691	30	126	0.25369
chr2-087128901-C-G	chr2	87128901	C	G	262157	ExcessHet	3.782e-5	amr	9e-6	0	126	3.782e-5
chr2-087128901-C-T	chr2	87128901	C	T	262157	ExcessHet	8.525e-5	nfe	5.2999999999999994e-5	0	126	8.525e-5
chr2-087128915-G-A	chr2	87128915	G	A	104350	ExcessHet	0.14148	nfe	0.05774400000000001	12	120	0.14148
chr2-087128915-G-T	chr2	87128915	G	T	104350	ExcessHet	0	none	0	0	120	1e-6
chr2-087128934-A-G	chr2	87128934	A	G	6380824	ExcessHet	0.79468	afr	0.5264630000000007	71	130	0.79468
chr2-087132006-G-*	chr2	87132006	G	*	4825761	PASS	0	none	0	0	132	1e-6
chr2-087132006-G-A	chr2	87132006	G	A	4825761	PASS	0.5197	afr	0.4314739999999998	49	132	0.5197
chr2-087132006-G-C	chr2	87132006	G	C	4825761	PASS	0	none	0	0	132	1e-6
chr2-087132053-G-A	chr2	87132053	G	A	19840	VQSRTrancheSNP99.80to99.90	0.002557	nfe	0.00122899999999999	1	134	0.002557
chr2-087132066-G-A	chr2	87132066	G	A	175428	VQSRTrancheSNP99.80to99.90	0.09757	eas	0.01474899999999999	2	134	0.09757
chr2-087137674-A-T	chr2	87137674	A	T	17102	PASS	0.0024828	afr	0.007249	1	134	0.007249
chr2-087138167-G-A	chr2	87138167	G	A	132663	VQSRTrancheSNP99.70to99.80	0.01417	nfe	0.017511	2	130	0.017511
chr2-087138283-T-A	chr2	87138283	T	A	2121720	PASS	0.38487	eas	0.44249399999999994	53	122	0.44249399999999994
chr2-087138408-G-A	chr2	87138408	G	A	1779358	ExcessHet	0.202	sas	0.11201600000000005	20	134	0.202
chr2-087138516-T-C	chr2	87138516	T	C	516136	VQSRTrancheSNP99.80to99.90	0.091768	sas	0.05824700000000001	6	134	0.091768
chr2-087140906-G-A	chr2	87140906	G	A	145574	VQSRTrancheSNP99.70to99.80	0.012356	nfe	0.01398699999999998	4	134	0.01398699999999998
chr2-087141063-A-C	chr2	87141063	A	C	207	VQSRTrancheSNP99.70to99.80	3.717e-5	nfe	0	1	130	3.717e-5
chr2-087143883-C-T	chr2	87143883	C	T	104141	VQSRTrancheSNP99.80to99.90	0.0070103	nfe	0.005236	2	134	0.0070103
chr2-087143890-G-T	chr2	87143890	G	T	186799	VQSRTrancheSNP99.80to99.90	0.012793	nfe	0.01587800000000002	2	130	0.01587800000000002
chr2-087143908-T-C	chr2	87143908	T	C	113126	VQSRTrancheSNP99.80to99.90	0.021426	afr	0.005031	2	134	0.021426
chr2-087143968-A-G	chr2	87143968	A	G	989373	ExcessHet	0.063858	afr	0.13151200000000002	15	120	0.13151200000000002
chr2-087144123-A-G	chr2	87144123	A	G	1104404	PASS	0.10084	amr	0.02422600000000001	6	134	0.10084
chr2-087144137-T-A	chr2	87144137	T	A	18615092	ExcessHet	0	none	0	0	134	1e-6
chr2-087144137-T-C	chr2	87144137	T	C	18615092	ExcessHet	0.55699	eas	0.43552699999999983	47	134	0.55699
chr2-087144216-C-T	chr2	87144216	C	T	14944764	ExcessHet	0.59033	afr	0.47612199999999943	56	132	0.59033
chr2-087146464-G-A	chr2	87146464	G	A	1327148	PASS	0.09111	afr	0.045745	12	134	0.09111
chr2-087146464-G-T	chr2	87146464	G	T	1327148	PASS	0.17421	afr	0.01804100000000002	0	134	0.17421
chr2-087146708-A-G	chr2	87146708	A	G	46465	PASS	0.0041237	nfe	0.002165	1	132	0.0041237
chr2-087149821-G-A	chr2	87149821	G	A	16719232	PASS	0.50205	afr	0.3980529999999993	43	134	0.50205
chr2-087149850-G-A	chr2	87149850	G	A	43546	PASS	0.029389	afr	9.640000000000004e-4	1	134	0.029389
chr2-087149869-T-C	chr2	87149869	T	C	1397	VQSRTrancheSNP99.80to99.90	8.52e-6	nfe	0	1	134	8.52e-6
chr2-087150002-C-A	chr2	87150002	C	A	166783	PASS	0.0023661	nfe	0.002065	1	134	0.0023661
chr2-087150145-C-G	chr2	87150145	C	G	1978845	VQSRTrancheSNP99.80to99.90	0.09415	sas	0.060841	7	134	0.09415
chr2-087150207-TA-T	chr2	87150207	TA	T	208854.97	VQSRTrancheINDEL95.00to96.00	0.022079	afr	0.004979	2	134	0.022079
chr2-087150210-G-T	chr2	87150210	G	T	208867	VQSRTrancheSNP99.90to99.95	0.022332	afr	0.004979	2	134	0.022332
chr2-087150252-T-C	chr2	87150252	T	C	34665	PASS	0.0030478	nfe	0.00144799999999999	1	130	0.0030478
chr2-087159461-A-G	chr2	87159461	A	G	10731	VQSRTrancheSNP99.80to99.90	0.049652	afr	9.859999999999992e-4	1	64	0.049652
chr2-087159461-A-T	chr2	87159461	A	T	10731	VQSRTrancheSNP99.80to99.90	5.0552e-4	nfe	2.5100000000000014e-4	0	64	5.0552e-4
chr2-087161883-T-A	chr2	87161883	T	A	615884	ExcessHet	0.0034132	afr	1.6699999999999994e-4	0	50	0.0034132
chr2-087161883-T-G	chr2	87161883	T	G	615884	ExcessHet	0.25997	amr	0.13931400000000002	12	50	0.25997
chr2-087161970-T-G	chr2	87161970	T	G	44902	PASS	0.0052146	nfe	0.003778	2	132	0.0052146
chr2-087162024-C-T	chr2	87162024	C	T	31720	VQSRTrancheSNP99.80to99.90	0.0040008	nfe	0.001966	1	134	0.0040008
chr2-087162037-G-A	chr2	87162037	G	A	191349	VQSRTrancheSNP99.90to99.95	0.061296	afr	0.01598400000000002	4	130	0.061296
chr2-087162059-C-A	chr2	87162059	C	A	133177	VQSRTrancheSNP99.90to99.95	0	none	0	0	122	1e-6
chr2-087162059-C-T	chr2	87162059	C	T	133177	VQSRTrancheSNP99.90to99.95	0.041656	afr	0.01246099999999999	1	122	0.041656
chr2-087162102-C-G	chr2	87162102	C	G	3648	PASS	0.0023846	mid	0.00149399999999999	1	58	0.0023846
chr2-087164553-TA-CA	chr2	87164553	TA	CA	19416	VQSRTrancheINDEL99.50to99.90	0	none	0.00867299999999999	1	114	0.00867299999999999
chr2-087164553-TA-T	chr2	87164553	TA	T	19416	VQSRTrancheINDEL99.50to99.90	0	none	0	0	114	1e-6
chr2-087164755-G-A	chr2	87164755	G	A	2548	VQSRTrancheSNP99.80to99.90	3.7517e-4	nfe	1.47e-4	1	44	3.7517e-4
chr2-087170448-C-T	chr2	87170448	C	T	133942	VQSRTrancheSNP99.80to99.90	0.046286	sas	0.04405000000000002	4	122	0.046286
chr2-087170615-G-A	chr2	87170615	G	A	1080	VQSRTrancheSNP99.90to99.95	1.5506e-4	nfe	3.6999999999999985e-5	1	132	1.5506e-4
chr2-087171267-TTTTG-GTTTG	chr2	87171267	TTTTG	GTTTG	62534	VQSRTrancheINDEL99.50to99.90	0	none	0.003931	3	134	0.003931
chr2-087171267-TTTTG-T	chr2	87171267	TTTTG	T	62534	VQSRTrancheINDEL99.50to99.90	2.7556e-4	nfe	5.2999999999999994e-5	0	134	2.7556e-4
chr2-087171307-C-T	chr2	87171307	C	T	318651	VQSRTrancheSNP99.80to99.90	0.041374	nfe	0.02568400000000001	12	134	0.041374
chr2-087172800-AT-A	chr2	87172800	AT	A	6124.97	VQSRTrancheINDEL99.50to99.90	8.2372e-4	nfe	0.004185	0	128	0.004185
chr2-087172800-AT-ATT	chr2	87172800	AT	ATT	6124.97	VQSRTrancheINDEL99.50to99.90	0	none	0.002439	2	128	0.002439
chr2-087177148-T-A	chr2	87177148	T	A	2805694	PASS	0	none	0	0	84	1e-6
chr2-087177148-T-G	chr2	87177148	T	G	2805694	PASS	0.32995	afr	0.4024529999999995	19	84	0.4024529999999995
chr2-087180084-C-A	chr2	87180084	C	A	4813212	VQSRTrancheSNP99.70to99.80	0.59598	afr	0.44399399999999994	53	132	0.59598
chr2-087180084-C-T	chr2	87180084	C	T	4813212	VQSRTrancheSNP99.70to99.80	0	none	0	0	132	1e-6
chr2-087180211-T-C	chr2	87180211	T	C	175175	VQSRTrancheSNP99.70to99.80	0.031694	mid	0.021073	2	126	0.031694
chr2-087181075-T-C	chr2	87181075	T	C	2755	VQSRTrancheSNP99.70to99.80	0.0011893	nfe	4.270000000000005e-4	0	110	0.0011893
chr2-087181140-G-A	chr2	87181140	G	A	123002	PASS	0.015908	sas	0.02528700000000001	5	96	0.02528700000000001
chr2-087181158-T-*	chr2	87181158	T	*	3796337	VQSRTrancheSNP99.90to99.95	0	none	0	0	90	1e-6
chr2-087181158-T-A	chr2	87181158	T	A	3796337	VQSRTrancheSNP99.90to99.95	0	none	9e-6	0	90	9e-6
chr2-087181158-T-G	chr2	87181158	T	G	3796337	VQSRTrancheSNP99.90to99.95	0.4985	afr	0.5007060000000005	42	90	0.5007060000000005
chr2-087181385-C-A	chr2	87181385	C	A	1689929	VQSRTrancheSNP99.90to99.95	0.26843	afr	0.34601299999999946	12	78	0.34601299999999946
chr2-087181385-C-G	chr2	87181385	C	G	1689929	VQSRTrancheSNP99.90to99.95	7.75e-6	sas	9e-6	0	78	9e-6
chr2-087181385-C-T	chr2	87181385	C	T	1689929	VQSRTrancheSNP99.90to99.95	0	none	9e-6	0	78	9e-6
chr2-087181389-C-A	chr2	87181389	C	A	46046	VQSRTrancheSNP99.80to99.90	0	none	0	0	102	1e-6
chr2-087181389-C-T	chr2	87181389	C	T	46046	VQSRTrancheSNP99.80to99.90	0.0038717	nfe	0.00142299999999999	1	102	0.0038717
chr2-087181515-G-T	chr2	87181515	G	T	1085	VQSRTrancheSNP99.95to100.00	4.144e-5	nfe	0	1	126	4.144e-5
chr2-087181598-CT-AT	chr2	87181598	CT	AT	52889	VQSRTrancheINDEL99.50to99.90	0	none	0.00807499999999999	2	114	0.00807499999999999
chr2-087181598-CT-C	chr2	87181598	CT	C	52889	VQSRTrancheINDEL99.50to99.90	2.5165e-4	nfe	1.88e-4	0	114	2.5165e-4
chr2-087182947-T-A	chr2	87182947	T	A	2793172	PASS	0	none	2.2000000000000003e-5	0	134	2.2000000000000003e-5
chr2-087182947-T-C	chr2	87182947	T	C	2793172	PASS	0.39382	eas	0.4068939999999994	56	134	0.4068939999999994
chr2-087182949-T-C	chr2	87182949	T	C	26690	VQSRTrancheSNP99.70to99.80	0.054578	afr	0.00130199999999999	1	134	0.054578
chr2-087183087-G-*	chr2	87183087	G	*	103746	VQSRTrancheSNP99.80to99.90	0	none	0	0	134	1e-6
chr2-087183087-G-A	chr2	87183087	G	A	103746	VQSRTrancheSNP99.80to99.90	0.0084743	nfe	0.004365	1	134	0.0084743
chr2-087185637-G-T	chr2	87185637	G	T	258131	PASS	0.071926	afr	0.03894600000000001	7	58	0.071926
chr2-087187015-T-A	chr2	87187015	T	A	77999	VQSRTrancheSNP99.80to99.90	0.038659	afr	0.02376800000000002	2	122	0.038659
chr2-087187024-G-T	chr2	87187024	G	T	2473	PASS	3.1326e-4	amr	0.002211	1	82	0.002211
chr2-087187033-C-A	chr2	87187033	C	A	2013	VQSRTrancheSNP99.80to99.90	2.3507e-4	afr	0.00166699999999999	0	86	0.00166699999999999
chr2-087187033-C-T	chr2	87187033	C	T	2013	VQSRTrancheSNP99.80to99.90	8.18e-6	sas	5.2999999999999994e-5	0	86	5.2999999999999994e-5
chr2-087187040-G-T	chr2	87187040	G	T	2405	VQSRTrancheSNP99.80to99.90	3.5164e-4	eas	0.002211	2	76	0.002211
chr2-087187046-C-A	chr2	87187046	C	A	873	PASS	2.022e-5	amr	5.640000000000005e-4	0	96	5.640000000000005e-4
chr2-087187046-C-T	chr2	87187046	C	T	873	PASS	1.126e-5	nfe	5.2999999999999994e-5	0	96	5.2999999999999994e-5
chr2-087187056-C-A	chr2	87187056	C	A	1260	VQSRTrancheSNP99.80to99.90	2.0174e-4	afr	0.00154299999999999	0	64	0.00154299999999999
chr2-087187056-C-T	chr2	87187056	C	T	1260	VQSRTrancheSNP99.80to99.90	0	none	0	0	64	1e-6
chr2-087187089-T-A	chr2	87187089	T	A	227188	PASS	0.00132	afr	0.00149499999999999	0	76	0.00149499999999999
chr2-087187089-T-C	chr2	87187089	T	C	227188	PASS	0.093402	eas	0.09060400000000002	1	76	0.093402
chr2-087187207-T-*	chr2	87187207	T	*	5930755	ExcessHet	0	none	2.2000000000000003e-5	0	130	2.2000000000000003e-5
chr2-087187207-T-A	chr2	87187207	T	A	5930755	ExcessHet	2.598e-5	sas	5.2999999999999994e-5	0	130	5.2999999999999994e-5
chr2-087187207-T-C	chr2	87187207	T	C	5930755	ExcessHet	0.76883	afr	0.5619340000000002	79	130	0.76883
chr2-087187320-G-*	chr2	87187320	G	*	36170	VQSRTrancheSNP99.80to99.90	0	none	0	0	124	1e-6
chr2-087187320-G-A	chr2	87187320	G	A	36170	VQSRTrancheSNP99.80to99.90	0.044225	afr	0.01269799999999999	2	124	0.044225
chr2-087188730-A-T	chr2	87188730	A	T	261164	PASS	0.066769	afr	0.012098	2	134	0.066769
chr2-087189082-C-T	chr2	87189082	C	T	1114	VQSRTrancheSNP99.80to99.90	5.93e-5	nfe	2.2000000000000003e-5	1	128	5.93e-5
chr2-087189195-T-C	chr2	87189195	T	C	12432	VQSRTrancheSNP99.80to99.90	0.0033508	nfe	0.00141899999999999	0	6	0.0033508
chr2-087193477-C-T	chr2	87193477	C	T	21445	PASS	0.034387	afr	0.00118099999999999	1	134	0.034387
chr2-087196692-CAAAGCT-C	chr2	87196692	CAAAGCT	C	166671.97	VQSRTrancheINDEL99.50to99.90	0.013023	sas	0.00439	1	134	0.013023
chr2-087196696-G-*	chr2	87196696	G	*	3532	VQSRTrancheSNP99.80to99.90	0	none	0.00439	1	134	0.00439
chr2-087196696-G-T	chr2	87196696	G	T	3532	VQSRTrancheSNP99.80to99.90	0	none	3.6999999999999985e-5	0	134	3.6999999999999985e-5
chr2-087221851-A-G	chr2	87221851	A	G	11616	PASS	0.024046	nfe	0.00514	0	0	0.024046
chr2-087221903-T-C	chr2	87221903	T	C	190880	VQSRTrancheSNP99.70to99.80	0.18664	sas	0.101063	0	0	0.18664
chr2-087221903-T-G	chr2	87221903	T	G	190880	VQSRTrancheSNP99.70to99.80	0	none	0	0	0	1e-6
chr2-087222010-T-C	chr2	87222010	T	C	527036	PASS	0.52424	sas	0.20241100000000004	0	0	0.52424
chr2-087222387-T-C	chr2	87222387	T	C	2160907	VQSRTrancheSNP99.70to99.80	0.58144	amr	0.3321979999999998	0	0	0.58144
chr2-087249818-G-A	chr2	87249818	G	A	33834	PASS	0.22273	nfe	0.02376900000000002	0	0	0.22273
chr2-087338620-A-C	chr2	87338620	A	C	25172099	VQSRTrancheSNP99.95to100.00	0.57985	sas	0.4957599999999994	70	134	0.57985
chr2-087338940-C-T	chr2	87338940	C	T	16564491	VQSRTrancheSNP99.80to99.90	0.45661	sas	0.3632669999999999	54	134	0.45661
chr2-087339174-TA-*	chr2	87339174	TA	*	336348.97	VQSRTrancheINDEL99.50to99.90	0	none	0	0	134	1e-6
chr2-087339174-TA-T	chr2	87339174	TA	T	336348.97	VQSRTrancheINDEL99.50to99.90	2.6716e-4	eas	0.00147299999999999	0	134	0.00147299999999999
chr2-087339174-TA-TAA	chr2	87339174	TA	TAA	336348.97	VQSRTrancheINDEL99.50to99.90	0	none	0.01609100000000002	1	134	0.01609100000000002
chr2-087339174-TA-TAAA	chr2	87339174	TA	TAAA	336348.97	VQSRTrancheINDEL99.50to99.90	0	none	5.2999999999999994e-5	0	134	5.2999999999999994e-5
chr2-087521195-T-C	chr2	87521195	T	C	53493	PASS	0.016018	nfe	0.003347	4	134	0.016018
chr2-087521396-C-T	chr2	87521396	C	T	3375252	PASS	0.47862	afr	0.158314	51	128	0.47862
chr2-087521499-C-G	chr2	87521499	C	G	280	VQSRTrancheSNP99.80to99.90	2.13e-6	nfe	0	1	134	2.13e-6
chr2-087521550-T-A	chr2	87521550	T	A	1178281	VQSRTrancheSNP99.90to99.95	0.51692	afr	0.15832300000000002	56	130	0.51692
chr2-087521550-T-C	chr2	87521550	T	C	1178281	VQSRTrancheSNP99.90to99.95	0	none	9e-6	0	130	9e-6
chr2-087565810-G-A	chr2	87565810	G	A	3888422	PASS	0.75655	eas	0.48226099999999944	80	134	0.75655
chr2-087565810-G-T	chr2	87565810	G	T	3888422	PASS	0.0020711	afr	0.00125299999999999	0	134	0.0020711
chr2-087566681-A-C	chr2	87566681	A	C	932	VQSRTrancheSNP99.90to99.95	0	none	0	0	134	1e-6
chr2-087566681-A-G	chr2	87566681	A	G	932	VQSRTrancheSNP99.90to99.95	1.2e-6	nfe	0	1	134	1.2e-6
chr2-087586176-C-T	chr2	87586176	C	T	12367	PASS	0	none	0.00900899999999999	0	0	0.00900899999999999
chr2-087654843-T-C	chr2	87654843	T	C	55798	VQSRTrancheSNP99.80to99.90	0	none	0	0	58	1e-6
chr2-087654843-T-G	chr2	87654843	T	G	55798	VQSRTrancheSNP99.80to99.90	0.017557	eas	0.03509400000000002	3	58	0.03509400000000002
chr2-087654930-T-A	chr2	87654930	T	A	128338	ExcessHet	0.17734	afr	0.06393300000000002	9	96	0.17734
chr2-087655036-CAAAAAAAAA-*	chr2	87655036	CAAAAAAAAA	*	1716248	VQSRTrancheINDEL99.50to99.90	0	none	8.67e-4	0	80	8.67e-4
chr2-087655036-CAAAAAAAAA-AAAAAAAAAA	chr2	87655036	CAAAAAAAAA	AAAAAAAAAA	1716248	VQSRTrancheINDEL99.50to99.90	0	none	0.00487	0	80	0.00487
chr2-087655036-CAAAAAAAAA-C	chr2	87655036	CAAAAAAAAA	C	1716248	VQSRTrancheINDEL99.50to99.90	1.897e-5	nfe	0	0	80	1.897e-5
chr2-087655036-CAAAAAAAAA-CA	chr2	87655036	CAAAAAAAAA	CA	1716248	VQSRTrancheINDEL99.50to99.90	0	none	7.099999999999998e-5	0	80	7.099999999999998e-5
chr2-087655036-CAAAAAAAAA-CAA	chr2	87655036	CAAAAAAAAA	CAA	1716248	VQSRTrancheINDEL99.50to99.90	0	none	0.00113099999999999	0	80	0.00113099999999999
chr2-087655036-CAAAAAAAAA-CAAA	chr2	87655036	CAAAAAAAAA	CAAA	1716248	VQSRTrancheINDEL99.50to99.90	0	none	0.00848299999999998	0	80	0.00848299999999998
chr2-087655036-CAAAAAAAAA-CAAAA	chr2	87655036	CAAAAAAAAA	CAAAA	1716248	VQSRTrancheINDEL99.50to99.90	0	none	0.04306800000000001	8	80	0.04306800000000001
chr2-087655036-CAAAAAAAAA-CAAAAA	chr2	87655036	CAAAAAAAAA	CAAAAA	1716248	VQSRTrancheINDEL99.50to99.90	0	none	0.030177	0	80	0.030177
chr2-087655036-CAAAAAAAAA-CAAAAAA	chr2	87655036	CAAAAAAAAA	CAAAAAA	1716248	VQSRTrancheINDEL99.50to99.90	0	none	0.07874900000000001	7	80	0.07874900000000001
chr2-087655036-CAAAAAAAAA-CAAAAAAA	chr2	87655036	CAAAAAAAAA	CAAAAAAA	1716248	VQSRTrancheINDEL99.50to99.90	0	none	0.17255	19	80	0.17255
chr2-087655036-CAAAAAAAAA-CAAAAAAAA	chr2	87655036	CAAAAAAAAA	CAAAAAAAA	1716248	VQSRTrancheINDEL99.50to99.90	0	none	0.102087	11	80	0.102087
chr2-087655036-CAAAAAAAAA-CAAAAAAAAAA	chr2	87655036	CAAAAAAAAA	CAAAAAAAAAA	1716248	VQSRTrancheINDEL99.50to99.90	0	none	0.04147000000000001	6	80	0.04147000000000001
chr2-087655036-CAAAAAAAAA-CAAAAAAAAAAA	chr2	87655036	CAAAAAAAAA	CAAAAAAAAAAA	1716248	VQSRTrancheINDEL99.50to99.90	0	none	7.260000000000005e-4	0	80	7.260000000000005e-4
chr2-087655036-CAAAAAAAAA-CAAAAAAAAAAAA	chr2	87655036	CAAAAAAAAA	CAAAAAAAAAAAA	1716248	VQSRTrancheINDEL99.50to99.90	0	none	7.099999999999998e-5	0	80	7.099999999999998e-5
chr2-087655036-CAAAAAAAAA-GAAAAAAAAA	chr2	87655036	CAAAAAAAAA	GAAAAAAAAA	1716248	VQSRTrancheINDEL99.50to99.90	0	none	0	0	80	1e-6
chr2-087655038-A-*	chr2	87655038	A	*	148	VQSRTrancheINDEL99.50to99.90	0	none	0.32276999999999934	36	74	0.32276999999999934
chr2-087655038-A-AAG	chr2	87655038	A	AAG	148	VQSRTrancheINDEL99.50to99.90	0	none	9e-6	0	74	9e-6
chr2-087655038-A-AC	chr2	87655038	A	AC	148	VQSRTrancheINDEL99.50to99.90	0	none	0	0	74	1e-6
chr2-087655038-A-G	chr2	87655038	A	G	148	VQSRTrancheINDEL99.50to99.90	0	none	4.950000000000003e-4	0	74	4.950000000000003e-4
chr2-087655041-A-*	chr2	87655041	A	*	36	VQSRTrancheSNP99.80to99.90	0	none	0.061126	9	96	0.061126
chr2-087655041-A-T	chr2	87655041	A	T	36	VQSRTrancheSNP99.80to99.90	0	none	2.5100000000000014e-4	0	96	2.5100000000000014e-4
chr2-087655042-A-*	chr2	87655042	A	*	145	VQSRTrancheSNP99.80to99.90	0	none	0.01185399999999999	0	106	0.01185399999999999
chr2-087655042-A-C	chr2	87655042	A	C	145	VQSRTrancheSNP99.80to99.90	0	none	9e-6	0	106	9e-6
chr2-087655042-A-G	chr2	87655042	A	G	145	VQSRTrancheSNP99.80to99.90	0	none	0	0	106	1e-6
chr2-087655157-A-G	chr2	87655157	A	G	193526	VQSRTrancheSNP99.80to99.90	0.087207	eas	0.117727	3	46	0.117727
chr2-087655232-G-A	chr2	87655232	G	A	49023	VQSRTrancheSNP99.80to99.90	0.044463	mid	0.020907	0	66	0.044463
chr2-087655263-T-C	chr2	87655263	T	C	6804	VQSRTrancheSNP99.80to99.90	0.025978	afr	0.002359	0	50	0.025978
chr2-087655350-G-A	chr2	87655350	G	A	876	VQSRTrancheSNP99.70to99.80	0	none	3.590000000000004e-4	0	0	3.590000000000004e-4
chr2-087655350-G-T	chr2	87655350	G	T	876	VQSRTrancheSNP99.70to99.80	0	none	1.47e-4	0	0	1.47e-4
chr2-087655369-G-*	chr2	87655369	G	*	627	PASS	0	none	2.2000000000000003e-5	0	0	2.2000000000000003e-5
chr2-087655369-G-A	chr2	87655369	G	A	627	PASS	0	none	2.2899999999999996e-4	0	0	2.2899999999999996e-4
chr2-087655369-G-T	chr2	87655369	G	T	627	PASS	0	none	1.0699999999999996e-4	0	0	1.0699999999999996e-4
chr2-087655376-GAAAAA-*	chr2	87655376	GAAAAA	*	44428	VQSRTrancheINDEL99.00to99.50	0	none	1.6699999999999994e-4	0	0	1.6699999999999994e-4
chr2-087655376-GAAAAA-AAAAAA	chr2	87655376	GAAAAA	AAAAAA	44428	VQSRTrancheINDEL99.00to99.50	0	none	0.00183499999999999	0	0	0.00183499999999999
chr2-087655376-GAAAAA-G	chr2	87655376	GAAAAA	G	44428	VQSRTrancheINDEL99.00to99.50	0	none	0	0	0	1e-6
chr2-087655376-GAAAAA-GA	chr2	87655376	GAAAAA	GA	44428	VQSRTrancheINDEL99.00to99.50	0	none	2.2000000000000003e-5	0	0	2.2000000000000003e-5
chr2-087655376-GAAAAA-GAAA	chr2	87655376	GAAAAA	GAAA	44428	VQSRTrancheINDEL99.00to99.50	0	none	0.002132	0	0	0.002132
chr2-087655376-GAAAAA-GAAAA	chr2	87655376	GAAAAA	GAAAA	44428	VQSRTrancheINDEL99.00to99.50	0	none	0.01343899999999999	0	0	0.01343899999999999
chr2-087655376-GAAAAA-GAAAAAA	chr2	87655376	GAAAAA	GAAAAAA	44428	VQSRTrancheINDEL99.00to99.50	0	none	0.01247199999999999	0	0	0.01247199999999999
chr2-087655376-GAAAAA-GAAAAAAA	chr2	87655376	GAAAAA	GAAAAAAA	44428	VQSRTrancheINDEL99.00to99.50	0	none	9.370000000000004e-4	0	0	9.370000000000004e-4
chr2-087655376-GAAAAA-GAAAAAAAA	chr2	87655376	GAAAAA	GAAAAAAAA	44428	VQSRTrancheINDEL99.00to99.50	0	none	9e-6	0	0	9e-6
chr2-087655376-GAAAAA-TAAAAA	chr2	87655376	GAAAAA	TAAAAA	44428	VQSRTrancheINDEL99.00to99.50	0	none	1.0699999999999996e-4	0	0	1.0699999999999996e-4
chr2-087704200-CT-C	chr2	87704200	CT	C	14519	VQSRTrancheINDEL95.00to96.00	1.3925e-4	amr	2.5100000000000014e-4	1	118	2.5100000000000014e-4
chr2-087704200-CT-CTT	chr2	87704200	CT	CTT	14519	VQSRTrancheINDEL95.00to96.00	0	none	4.500000000000005e-4	0	118	4.500000000000005e-4
chr2-087704200-CT-TT	chr2	87704200	CT	TT	14519	VQSRTrancheINDEL95.00to96.00	0	none	0.00164399999999999	0	118	0.00164399999999999
chr2-087704302-TA-AA	chr2	87704302	TA	AA	23515	VQSRTrancheINDEL99.50to99.90	0	none	0.006214	1	128	0.006214
chr2-087704302-TA-T	chr2	87704302	TA	T	23515	VQSRTrancheINDEL99.50to99.90	8.4166e-4	nfe	1.6699999999999994e-4	0	128	8.4166e-4
chr2-087704368-G-C	chr2	87704368	G	C	11582	PASS	0.0018064	sas	6.800000000000003e-4	1	126	0.0018064
chr2-087704575-C-CA	chr2	87704575	C	CA	319969.97	VQSRTrancheINDEL99.50to99.90	3.2e-7	nfe	0	0	122	1e-6
chr2-087704575-C-CG	chr2	87704575	C	CG	319969.97	VQSRTrancheINDEL99.50to99.90	0.035953	sas	0.09796200000000002	1	122	0.09796200000000002
chr2-087704575-C-CT	chr2	87704575	C	CT	319969.97	VQSRTrancheINDEL99.50to99.90	7.7e-7	nfe	0	0	122	1e-6
chr2-087704587-G-A	chr2	87704587	G	A	191681	PASS	0.030527	sas	0.08988100000000003	2	120	0.08988100000000003
chr2-087704708-T-A	chr2	87704708	T	A	543883	VQSRTrancheSNP99.70to99.80	0.088286	sas	0.132368	7	104	0.132368
chr2-087704717-T-G	chr2	87704717	T	G	556480	PASS	0.085745	sas	0.13302	7	106	0.13302
chr2-087706005-G-A	chr2	87706005	G	A	250874	PASS	0.038374	nfe	0.022082	6	134	0.038374
chr2-087706027-T-C	chr2	87706027	T	C	995358	VQSRTrancheSNP99.80to99.90	0.28646	afr	0.200215	27	120	0.28646
chr2-087707905-G-A	chr2	87707905	G	A	11932	VQSRTrancheSNP99.80to99.90	0.0026462	sas	5.870000000000004e-4	1	134	0.0026462
chr2-087708041-T-G	chr2	87708041	T	G	9982	PASS	0.0036568	nfe	0.00147299999999999	1	132	0.0036568
chr2-087713394-A-G	chr2	87713394	A	G	313177	PASS	0.043235	afr	0.088688	4	126	0.088688
chr2-087713959-G-A	chr2	87713959	G	A	17931	VQSRTrancheSNP99.80to99.90	0.017458	nfe	0.006679	1	130	0.017458
chr2-087714155-A-G	chr2	87714155	A	G	449894	VQSRTrancheSNP99.80to99.90	0.030521	nfe	0.02539200000000001	7	134	0.030521
chr2-087714155-A-T	chr2	87714155	A	T	449894	VQSRTrancheSNP99.80to99.90	0	none	0	0	134	1e-6
chr2-087714200-G-A	chr2	87714200	G	A	121326	PASS	0.075547	sas	0.03738800000000002	7	120	0.075547
chr2-087714236-G-*	chr2	87714236	G	*	79283	VQSRTrancheSNP99.80to99.90	0	none	9e-6	0	134	9e-6
chr2-087714236-G-A	chr2	87714236	G	A	79283	VQSRTrancheSNP99.80to99.90	0.0089555	nfe	0.0048	3	134	0.0089555
chr2-087714308-T-A	chr2	87714308	T	A	5615	VQSRTrancheSNP99.80to99.90	0	none	0	0	132	1e-6
chr2-087714308-T-C	chr2	87714308	T	C	5615	VQSRTrancheSNP99.80to99.90	0.0010465	sas	0.002289	1	132	0.002289
chr2-087714331-C-T	chr2	87714331	C	T	17107	VQSRTrancheSNP99.70to99.80	0.0021427	nfe	0.00135099999999999	1	134	0.0021427
chr2-087716612-G-A	chr2	87716612	G	A	34278	PASS	0.0040136	nfe	0.00209	1	130	0.0040136
chr2-087719678-T-G	chr2	87719678	T	G	139362	VQSRTrancheSNP99.90to99.95	0.0062299	nfe	0.006447	5	134	0.006447
chr2-087719849-G-A	chr2	87719849	G	A	1362979	VQSRTrancheSNP99.95to100.00	0.050635	sas	0.14450200000000002	12	120	0.14450200000000002
chr2-087719857-C-T	chr2	87719857	C	T	1280828	PASS	0.043848	sas	0.143365	10	118	0.143365
chr2-087726247-G-C	chr2	87726247	G	C	35539	PASS	0.0061683	mid	0.003669	1	62	0.0061683
chr2-087732370-T-C	chr2	87732370	T	C	28132	PASS	0.0018471	nfe	0.00199	1	126	0.00199
chr2-087732471-C-G	chr2	87732471	C	G	35653	PASS	0.01584	afr	0.002314	1	134	0.01584
chr2-087732481-G-A	chr2	87732481	G	A	56	VQSRTrancheSNP99.70to99.80	1.92e-6	nfe	9e-6	1	134	9e-6
chr2-087732762-TA-AA	chr2	87732762	TA	AA	744	VQSRTrancheINDEL99.50to99.90	0	none	0	0	130	1e-6
chr2-087732762-TA-T	chr2	87732762	TA	T	744	VQSRTrancheINDEL99.50to99.90	4.67e-6	nfe	2.2000000000000003e-5	0	130	2.2000000000000003e-5
chr2-087732762-TA-TAA	chr2	87732762	TA	TAA	744	VQSRTrancheINDEL99.50to99.90	0	none	8.9e-5	0	130	8.9e-5
chr2-087732762-TA-TAAAA	chr2	87732762	TA	TAAAA	744	VQSRTrancheINDEL99.50to99.90	0	none	0	0	130	1e-6
chr2-087732763-A-*	chr2	87732763	A	*	1791	VQSRTrancheSNP99.70to99.80	0	none	2.2000000000000003e-5	0	128	2.2000000000000003e-5
chr2-087732763-A-T	chr2	87732763	A	T	1791	VQSRTrancheSNP99.70to99.80	4.574e-5	nfe	7.099999999999998e-5	0	128	7.099999999999998e-5
chr2-087735576-A-C	chr2	87735576	A	C	24408	VQSRTrancheSNP99.90to99.95	0.0015674	sas	9.87999999999999e-4	0	128	0.0015674
chr2-087735576-A-G	chr2	87735576	A	G	24408	VQSRTrancheSNP99.90to99.95	8.1851e-4	eas	8.920000000000005e-4	0	128	8.920000000000005e-4
chr2-087735664-C-G	chr2	87735664	C	G	242734	VQSRTrancheSNP99.90to99.95	0.0058134	mid	0.047654	0	124	0.047654
chr2-087735715-A-G	chr2	87735715	A	G	112072	VQSRTrancheSNP99.80to99.90	0.007328	afr	0.01324799999999998	6	124	0.01324799999999998
chr2-087735715-A-T	chr2	87735715	A	T	112072	VQSRTrancheSNP99.80to99.90	0	none	0	0	124	1e-6
chr2-087735724-T-G	chr2	87735724	T	G	277019	VQSRTrancheSNP99.90to99.95	0.039444	mid	0.06148000000000002	7	132	0.06148000000000002
chr2-087735764-G-A	chr2	87735764	G	A	12272	VQSRTrancheSNP99.80to99.90	7.544e-4	nfe	4.730000000000004e-4	1	134	7.544e-4
chr2-087735851-G-T	chr2	87735851	G	T	271552	VQSRTrancheSNP99.80to99.90	0.06452	mid	0.06375800000000001	8	134	0.06452
chr2-087737745-G-A	chr2	87737745	G	A	2220067	ExcessHet	0.10167	mid	0.08417400000000001	8	134	0.10167
chr2-087737803-A-C	chr2	87737803	A	C	243558	VQSRTrancheSNP99.70to99.80	0.080673	eas	0.01438099999999999	2	134	0.080673
chr2-087737818-G-A	chr2	87737818	G	A	8249	VQSRTrancheSNP99.90to99.95	5.8599e-4	nfe	4.500000000000005e-4	1	134	5.8599e-4
chr2-087738134-A-G	chr2	87738134	A	G	1762397	ExcessHet	0.26421	afr	0.183577	25	128	0.26421
chr2-087738156-T-C	chr2	87738156	T	C	32490	PASS	0.0071115	nfe	0.01000099999999998	3	112	0.01000099999999998
chr2-087738226-G-A	chr2	87738226	G	A	5692	VQSRTrancheSNP99.70to99.80	0.0011738	amr	4.05e-4	1	132	0.0011738
chr2-087738226-G-C	chr2	87738226	G	C	5692	VQSRTrancheSNP99.70to99.80	0	none	9e-6	0	132	9e-6
chr2-087738226-G-T	chr2	87738226	G	T	5692	VQSRTrancheSNP99.70to99.80	4.9099999999999996e-06	nfe	0	0	132	4.9099999999999996e-06
chr2-087738230-T-C	chr2	87738230	T	C	27817	PASS	0.0041301	nfe	0.002239	1	132	0.0041301
chr2-087747595-G-A	chr2	87747595	G	A	3001	PASS	0	none	0.00181099999999999	0	0	0.00181099999999999
chr2-087747972-C-A	chr2	87747972	C	A	39416	VQSRTrancheSNP99.80to99.90	0.012667	afr	0.002867	1	134	0.012667
chr2-087748032-G-A	chr2	87748032	G	A	6088	VQSRTrancheSNP99.90to99.95	0.0010408	nfe	3.820000000000003e-4	1	132	0.0010408
chr2-087748272-A-G	chr2	87748272	A	G	77899	VQSRTrancheSNP99.80to99.90	9.748e-5	eas	9e-6	0	116	9.748e-5
chr2-087748272-A-T	chr2	87748272	A	T	77899	VQSRTrancheSNP99.80to99.90	0.0714	afr	0.024453	1	116	0.0714
chr2-087753417-T-C	chr2	87753417	T	C	693557	PASS	0.13526	mid	0.088551	6	58	0.13526
chr2-087753516-T-C	chr2	87753516	T	C	158229	PASS	0.028962	mid	0.01940800000000001	3	124	0.028962
chr2-087753558-A-G	chr2	87753558	A	G	436039	ExcessHet	0.16106	afr	0.06734600000000002	12	120	0.16106
chr2-087753563-T-C	chr2	87753563	T	C	5568	PASS	5.2602e-4	nfe	3.6000000000000035e-4	1	122	5.2602e-4
chr2-087756370-G-A	chr2	87756370	G	A	192315	PASS	0.40228	eas	0.07753700000000002	0	0	0.40228
chr2-087756371-G-A	chr2	87756371	G	A	1578	VQSRTrancheSNP99.90to99.95	0	none	5.850000000000005e-4	0	0	5.850000000000005e-4
chr2-087756410-A-C	chr2	87756410	A	C	276560	PASS	0.42785	eas	0.10015300000000002	0	0	0.42785
chr2-087756481-T-*	chr2	87756481	T	*	1048481	ExcessHet	0	none	1.47e-4	0	18	1.47e-4
chr2-087756481-T-C	chr2	87756481	T	C	1048481	ExcessHet	0.40472	eas	0.182224	4	18	0.40472
chr2-087756510-CCT-ACT	chr2	87756510	CCT	ACT	26109	VQSRTrancheINDEL99.50to99.90	0	none	0	0	32	1e-6
chr2-087756510-CCT-C	chr2	87756510	CCT	C	26109	VQSRTrancheINDEL99.50to99.90	0.0091685	afr	0.00471	0	32	0.0091685
chr2-087756510-CCT-TCT	chr2	87756510	CCT	TCT	26109	VQSRTrancheINDEL99.50to99.90	0	none	9e-6	0	32	9e-6
chr2-087756511-C-*	chr2	87756511	C	*	103	VQSRTrancheSNP99.90to99.95	0	none	0.00471	0	32	0.00471
chr2-087756511-C-A	chr2	87756511	C	A	103	VQSRTrancheSNP99.90to99.95	0	none	0	0	32	1e-6
chr2-087756511-C-G	chr2	87756511	C	G	103	VQSRTrancheSNP99.90to99.95	0	none	0	0	32	1e-6
chr2-087756511-C-T	chr2	87756511	C	T	103	VQSRTrancheSNP99.90to99.95	0	none	0	0	32	1e-6
chr2-087756512-T-*	chr2	87756512	T	*	1709	VQSRTrancheSNP99.70to99.80	0	none	0.00471	0	32	0.00471
chr2-087756512-T-C	chr2	87756512	T	C	1709	VQSRTrancheSNP99.70to99.80	1.7419e-4	nfe	2.08e-4	0	32	2.08e-4
chr2-087756601-A-G	chr2	87756601	A	G	1904631	ExcessHet	0.40886	eas	0.245095	26	66	0.40886
chr2-087756601-A-T	chr2	87756601	A	T	1904631	ExcessHet	0	none	0	0	66	1e-6
chr2-087756609-G-*	chr2	87756609	G	*	1616222	ExcessHet	0	none	9e-6	0	72	9e-6
chr2-087756609-G-A	chr2	87756609	G	A	1616222	ExcessHet	0.40692	eas	0.20396400000000003	18	72	0.40692
chr2-087756617-A-G	chr2	87756617	A	G	7791	VQSRTrancheSNP99.80to99.90	0.01571	afr	0.00108199999999999	1	78	0.01571
chr2-087756670-A-T	chr2	87756670	A	T	1740950	ExcessHet	0.39944	eas	0.26426799999999945	37	110	0.39944
chr2-087756730-T-G	chr2	87756730	T	G	14246	VQSRTrancheSNP99.90to99.95	0.016107	eas	0.006674	3	102	0.016107
chr2-087756933-A-G	chr2	87756933	A	G	1084575	ExcessHet	0.070263	afr	0.06057400000000001	11	134	0.070263
chr2-087756942-TTTTCC-*	chr2	87756942	TTTTCC	*	1021682.97	VQSRTrancheINDEL99.50to99.90	0	none	6.100000000000004e-4	0	134	6.100000000000004e-4
chr2-087756942-TTTTCC-T	chr2	87756942	TTTTCC	T	1021682.97	VQSRTrancheINDEL99.50to99.90	0.037507	sas	0.02884	4	134	0.037507
chr2-087756945-TCCTTTC-*	chr2	87756945	TCCTTTC	*	6269609	ExcessHet	0	none	0.027381	4	134	0.027381
chr2-087756945-TCCTTTC-CCCTTTC	chr2	87756945	TCCTTTC	CCCTTTC	6269609	ExcessHet	0	none	0.2751299999999993	35	134	0.2751299999999993
chr2-087756945-TCCTTTC-T	chr2	87756945	TCCTTTC	T	6269609	ExcessHet	0	none	0	0	134	1e-6
chr2-087756946-CCTTT-*	chr2	87756946	CCTTT	*	23833	VQSRTrancheINDEL99.50to99.90	0	none	0.020262	4	134	0.020262
chr2-087756946-CCTTT-ACTTT	chr2	87756946	CCTTT	ACTTT	23833	VQSRTrancheINDEL99.50to99.90	0	none	9e-6	0	134	9e-6
chr2-087756946-CCTTT-C	chr2	87756946	CCTTT	C	23833	VQSRTrancheINDEL99.50to99.90	8.3768e-4	amr	6.220000000000004e-4	0	134	8.3768e-4
chr2-087756947-CTTTCA-*	chr2	87756947	CTTTCA	*	538.97	VQSRTrancheINDEL99.90to99.95	0	none	0.02109700000000001	4	134	0.02109700000000001
chr2-087756947-CTTTCA-C	chr2	87756947	CTTTCA	C	538.97	VQSRTrancheINDEL99.90to99.95	8.98e-6	eas	0	0	134	8.98e-6
chr2-087757237-G-T	chr2	87757237	G	T	369723	ExcessHet	0.39534	eas	0.136891	4	12	0.39534
chr2-087757286-C-T	chr2	87757286	C	T	103794	VQSRTrancheSNP99.90to99.95	0.15804	afr	0.03679500000000002	0	6	0.15804
chr2-087757315-G-A	chr2	87757315	G	A	309481	ExcessHet	0.39453	eas	0.10805400000000004	0	2	0.39453
chr2-087757348-G-A	chr2	87757348	G	A	11759	VQSRTrancheSNP99.90to99.95	0.0056452	nfe	0.003968	0	4	0.0056452
chr2-087757348-G-T	chr2	87757348	G	T	11759	VQSRTrancheSNP99.90to99.95	0	none	3.6999999999999985e-5	0	4	3.6999999999999985e-5
chr2-087757366-G-T	chr2	87757366	G	T	321180	ExcessHet	0.38458	eas	0.10914200000000002	2	8	0.38458
chr2-087757418-C-A	chr2	87757418	C	A	17650	VQSRTrancheSNP99.80to99.90	0	none	0	0	6	1e-6
chr2-087757418-C-G	chr2	87757418	C	G	17650	VQSRTrancheSNP99.80to99.90	0.008477	nfe	0.00532	0	6	0.008477
chr2-087757451-TAAA-*	chr2	87757451	TAAA	*	163712	VQSRTrancheINDEL99.50to99.90	0	none	3.6999999999999985e-5	0	0	3.6999999999999985e-5
chr2-087757451-TAAA-AAAA	chr2	87757451	TAAA	AAAA	163712	VQSRTrancheINDEL99.50to99.90	0	none	1.47e-4	0	0	1.47e-4
chr2-087757451-TAAA-T	chr2	87757451	TAAA	T	163712	VQSRTrancheINDEL99.50to99.90	0	none	0	0	0	1e-6
chr2-087757451-TAAA-TA	chr2	87757451	TAAA	TA	163712	VQSRTrancheINDEL99.50to99.90	0	none	9e-6	0	0	9e-6
chr2-087757451-TAAA-TAA	chr2	87757451	TAAA	TAA	163712	VQSRTrancheINDEL99.50to99.90	0	none	0.00981399999999999	0	0	0.00981399999999999
chr2-087757451-TAAA-TAAAA	chr2	87757451	TAAA	TAAAA	163712	VQSRTrancheINDEL99.50to99.90	0	none	0.01349199999999999	0	0	0.01349199999999999
chr2-087757451-TAAA-TAAAAA	chr2	87757451	TAAA	TAAAAA	163712	VQSRTrancheINDEL99.50to99.90	0	none	0.04090200000000001	0	0	0.04090200000000001
chr2-087757451-TAAA-TAAAAAA	chr2	87757451	TAAA	TAAAAAA	163712	VQSRTrancheINDEL99.50to99.90	0	none	0.00110399999999999	0	0	0.00110399999999999
chr2-087757451-TAAA-TAAAAAAA	chr2	87757451	TAAA	TAAAAAAA	163712	VQSRTrancheINDEL99.50to99.90	0	none	3.6999999999999985e-5	0	0	3.6999999999999985e-5
chr2-087757451-TAAA-TAAAAAAAAAAA	chr2	87757451	TAAA	TAAAAAAAAAAA	163712	VQSRTrancheINDEL99.50to99.90	0	none	0	0	0	1e-6
chr2-087758655-G-A	chr2	87758655	G	A	2129	VQSRTrancheSNP99.90to99.95	5.12e-4	nfe	3.3800000000000046e-4	1	100	5.12e-4
chr2-087758782-C-T	chr2	87758782	C	T	5174388	ExcessHet	0.29929	sas	0.215883	29	126	0.29929
chr2-087758787-C-T	chr2	87758787	C	T	5189047	ExcessHet	0.30014	sas	0.21270100000000003	30	126	0.30014
chr2-087758794-G-T	chr2	87758794	G	T	531752	ExcessHet	0.03158	nfe	0.03401900000000001	4	130	0.03401900000000001
chr2-087758854-T-*	chr2	87758854	T	*	3126349	ExcessHet	0	none	0	0	128	1e-6
chr2-087758854-T-A	chr2	87758854	T	A	3126349	ExcessHet	0.30258	sas	0.213279	31	128	0.30258
chr2-087772049-A-C	chr2	87772049	A	C	17373	VQSRTrancheSNP99.90to99.95	0.0021174	eas	0.00444	0	124	0.00444
chr2-087772222-G-A	chr2	87772222	G	A	111748	VQSRTrancheSNP99.80to99.90	0.012063	nfe	0.00787199999999998	4	134	0.012063
chr2-087782283-C-T	chr2	87782283	C	T	18981	VQSRTrancheSNP99.90to99.95	0.0066388	sas	0.00193999999999999	1	118	0.0066388
chr2-087782483-A-C	chr2	87782483	A	C	334	PASS	4.056e-5	nfe	3.6999999999999985e-5	0	108	4.056e-5
chr2-087782525-A-G	chr2	87782525	A	G	40116	PASS	0.0043499	nfe	0.00388	2	130	0.0043499
chr2-087783102-C-G	chr2	87783102	C	G	435474	PASS	8.6e-7	nfe	0	0	134	1e-6
chr2-087783102-C-T	chr2	87783102	C	T	435474	PASS	0.020499	nfe	0.01422299999999998	5	134	0.020499
chr2-087784051-A-T	chr2	87784051	A	T	70649	PASS	0.014914	nfe	0.01149499999999998	1	46	0.014914
chr2-087784178-T-C	chr2	87784178	T	C	67014	ExcessHet	0.017456	mid	0.028598	5	130	0.028598
chr2-087784265-G-A	chr2	87784265	G	A	1613565	ExcessHet	0.36444	eas	0.218669	27	132	0.36444
chr2-087784330-T-C	chr2	87784330	T	C	1593691	ExcessHet	0.40629	eas	0.2831169999999998	42	116	0.40629
chr2-087784364-G-A	chr2	87784364	G	A	156674	ExcessHet	0.064584	sas	0.040166	7	128	0.064584
chr2-087784364-G-T	chr2	87784364	G	T	156674	ExcessHet	0	none	0	0	128	1e-6
chr2-087784411-C-T	chr2	87784411	C	T	11597	VQSRTrancheSNP99.80to99.90	0.0021211	nfe	0.006008	2	130	0.006008
chr2-087784996-T-C	chr2	87784996	T	C	119048	ExcessHet	0.036739	nfe	0.03295100000000001	10	126	0.036739
chr2-087791883-T-G	chr2	87791883	T	G	1093	PASS	0	none	7.950000000000004e-4	0	22	7.950000000000004e-4
chr2-087792075-TAA-*	chr2	87792075	TAA	*	43133	ExcessHet	0	none	0	0	6	1e-6
chr2-087792075-TAA-AAA	chr2	87792075	TAA	AAA	43133	ExcessHet	0	none	1.27e-4	0	6	1.27e-4
chr2-087792075-TAA-T	chr2	87792075	TAA	T	43133	ExcessHet	0	none	3.6999999999999985e-5	0	6	3.6999999999999985e-5
chr2-087792075-TAA-TA	chr2	87792075	TAA	TA	43133	ExcessHet	0	none	0.01913500000000001	1	6	0.01913500000000001
chr2-087792075-TAA-TAAA	chr2	87792075	TAA	TAAA	43133	ExcessHet	0	none	0.01252699999999999	0	6	0.01252699999999999
chr2-087792075-TAA-TAAAA	chr2	87792075	TAA	TAAAA	43133	ExcessHet	0	none	1.47e-4	0	6	1.47e-4
chr2-087795612-GA-G	chr2	87795612	GA	G	1450.97	VQSRTrancheINDEL99.50to99.90	3.517e-5	nfe	0	0	56	3.517e-5
chr2-087795612-GA-GAA	chr2	87795612	GA	GAA	1450.97	VQSRTrancheINDEL99.50to99.90	0	none	0.00105799999999999	1	56	0.00105799999999999
chr2-087806883-C-T	chr2	87806883	C	T	82214	PASS	0.075441	nfe	0.02361100000000002	0	0	0.075441
chr2-087818468-T-C	chr2	87818468	T	C	1370924	ExcessHet	0.50781	eas	0.229042	27	100	0.50781
chr2-087818713-G-A	chr2	87818713	G	A	24588	VQSRTrancheSNP99.70to99.80	0.0037612	nfe	0.002239	1	124	0.0037612
chr2-087825072-T-TA	chr2	87825072	T	TA	1953.97	PASS	6.1773e-4	nfe	1.0799999999999996e-4	1	96	6.1773e-4
chr2-087825103-G-A	chr2	87825103	G	A	2473	PASS	5.9861e-4	nfe	1.0799999999999996e-4	1	100	5.9861e-4
chr2-087825195-C-T	chr2	87825195	C	T	70301	PASS	0.018441	nfe	0.004977	2	114	0.018441
chr2-087825537-CCGAGGCCGCCGCCCGGCCAGGTCGAGGCCGCCGCCCGGCCAGGTCGAGGCCGCCGCCCGGCCAGGT-C	chr2	87825537	CCGAGGCCGCCGCCCGGCCAGGTCGAGGCCGCCGCCCGGCCAGGTCGAGGCCGCCGCCCGGCCAGGT	C	373648	VQSRTrancheINDEL99.50to99.90	1.3363e-4	nfe	5.2999999999999994e-5	0	0	1.3363e-4
chr2-087825537-CCGAGGCCGCCGCCCGGCCAGGTCGAGGCCGCCGCCCGGCCAGGTCGAGGCCGCCGCCCGGCCAGGT-CCGAGGCCGCCGCCCGGCCAGGT	chr2	87825537	CCGAGGCCGCCGCCCGGCCAGGTCGAGGCCGCCGCCCGGCCAGGTCGAGGCCGCCGCCCGGCCAGGT	CCGAGGCCGCCGCCCGGCCAGGT	373648	VQSRTrancheINDEL99.50to99.90	0	none	0.01792300000000002	0	0	0.01792300000000002
chr2-087825537-CCGAGGCCGCCGCCCGGCCAGGTCGAGGCCGCCGCCCGGCCAGGTCGAGGCCGCCGCCCGGCCAGGT-CCGAGGCCGCCGCCCGGCCAGGTCGAGGCCGCCGCCCGGCCAGGT	chr2	87825537	CCGAGGCCGCCGCCCGGCCAGGTCGAGGCCGCCGCCCGGCCAGGTCGAGGCCGCCGCCCGGCCAGGT	CCGAGGCCGCCGCCCGGCCAGGTCGAGGCCGCCGCCCGGCCAGGT	373648	VQSRTrancheINDEL99.50to99.90	0	none	0.07430600000000002	0	0	0.07430600000000002
chr2-087825537-CCGAGGCCGCCGCCCGGCCAGGTCGAGGCCGCCGCCCGGCCAGGTCGAGGCCGCCGCCCGGCCAGGT-CCGAGGCCGCCGCCCGGCCAGGTCGAGGCCGCCGCCCGGCCAGGTCGAGGCCGCCGCCCGGCCAGGTCGAGGCCGCCGCCCGGCCAGGT	chr2	87825537	CCGAGGCCGCCGCCCGGCCAGGTCGAGGCCGCCGCCCGGCCAGGTCGAGGCCGCCGCCCGGCCAGGT	CCGAGGCCGCCGCCCGGCCAGGTCGAGGCCGCCGCCCGGCCAGGTCGAGGCCGCCGCCCGGCCAGGTCGAGGCCGCCGCCCGGCCAGGT	373648	VQSRTrancheINDEL99.50to99.90	0	none	8.9e-5	0	0	8.9e-5
chr2-087825537-CCGAGGCCGCCGCCCGGCCAGGTCGAGGCCGCCGCCCGGCCAGGTCGAGGCCGCCGCCCGGCCAGGT-TCGAGGCCGCCGCCCGGCCAGGTCGAGGCCGCCGCCCGGCCAGGTCGAGGCCGCCGCCCGGCCAGGT	chr2	87825537	CCGAGGCCGCCGCCCGGCCAGGTCGAGGCCGCCGCCCGGCCAGGTCGAGGCCGCCGCCCGGCCAGGT	TCGAGGCCGCCGCCCGGCCAGGTCGAGGCCGCCGCCCGGCCAGGTCGAGGCCGCCGCCCGGCCAGGT	373648	VQSRTrancheINDEL99.50to99.90	0	none	8.9e-5	0	0	8.9e-5
chr2-087825559-T-*	chr2	87825559	T	*	81	VQSRTrancheSNP99.80to99.90	0	none	0.09287700000000004	0	0	0.09287700000000004
chr2-087825559-T-C	chr2	87825559	T	C	81	VQSRTrancheSNP99.80to99.90	0	none	2.2000000000000003e-5	0	0	2.2000000000000003e-5
chr2-087825581-T-*	chr2	87825581	T	*	34608	VQSRTrancheSNP99.80to99.90	0	none	0.01884400000000001	0	2	0.01884400000000001
chr2-087825581-T-C	chr2	87825581	T	C	34608	VQSRTrancheSNP99.80to99.90	0.0072336	sas	0.01834400000000001	0	2	0.01834400000000001
chr2-087825693-C-G	chr2	87825693	C	G	1393518	PASS	0.054226	mid	0.05015000000000002	9	134	0.054226
chr2-087825696-G-A	chr2	87825696	G	A	12319	PASS	8.5e-7	nfe	2.2000000000000003e-5	0	132	2.2000000000000003e-5
chr2-087825696-G-C	chr2	87825696	G	C	12319	PASS	3.7504e-4	eas	0.003195	1	132	0.003195
chr2-087825715-T-C	chr2	87825715	T	C	50839	PASS	0.0026466	eas	0.01443199999999999	2	130	0.01443199999999999
chr2-087825900-G-C	chr2	87825900	G	C	73614	VQSRTrancheSNP99.70to99.80	0.026777	afr	0.02812100000000001	2	96	0.02812100000000001
chr2-087968696-C-T	chr2	87968696	C	T	5069	PASS	0.0024113	nfe	0.00103299999999999	0	32	0.0024113
chr2-087969057-ATTTT-A	chr2	87969057	ATTTT	A	92870	PASS	0	none	0	0	0	1e-6
chr2-087969057-ATTTT-AT	chr2	87969057	ATTTT	AT	92870	PASS	0	none	4.480000000000004e-4	0	0	4.480000000000004e-4
chr2-087969057-ATTTT-ATT	chr2	87969057	ATTTT	ATT	92870	PASS	0	none	0.004629	0	0	0.004629
chr2-087969057-ATTTT-ATTT	chr2	87969057	ATTTT	ATTT	92870	PASS	0	none	0.03601900000000001	0	0	0.03601900000000001
chr2-087969057-ATTTT-ATTTTT	chr2	87969057	ATTTT	ATTTTT	92870	PASS	0	none	0.017423	0	0	0.017423
chr2-087969057-ATTTT-ATTTTTT	chr2	87969057	ATTTT	ATTTTTT	92870	PASS	0	none	8.66e-4	0	0	8.66e-4
chr2-087969057-ATTTT-ATTTTTTT	chr2	87969057	ATTTT	ATTTTTTT	92870	PASS	0	none	5.2999999999999994e-5	0	0	5.2999999999999994e-5
chr2-087969057-ATTTT-TTTTT	chr2	87969057	ATTTT	TTTTT	92870	PASS	0	none	2.2000000000000003e-5	0	0	2.2000000000000003e-5
chr2-087972526-G-A	chr2	87972526	G	A	989336	PASS	0.090928	afr	0.05426400000000001	2	134	0.090928
chr2-087972622-A-C	chr2	87972622	A	C	9682	VQSRTrancheSNP99.70to99.80	0.0062989	afr	9.640000000000004e-4	1	134	0.0062989
chr2-087972674-G-A	chr2	87972674	G	A	24752623	ExcessHet	0.65611	sas	0.5697580000000002	75	132	0.65611
chr2-087972714-C-T	chr2	87972714	C	T	30121587	ExcessHet	0.70031	eas	0.5879400000000005	82	130	0.70031
chr2-087972757-GCCCT-G	chr2	87972757	GCCCT	G	511646.97	VQSRTrancheINDEL99.50to99.90	0.064097	eas	0.005545	1	134	0.064097
chr2-087972788-A-G	chr2	87972788	A	G	94871	PASS	0.0084874	eas	0.005545	1	134	0.0084874
chr2-087973071-GC-*	chr2	87973071	GC	*	1297602	ExcessHet	0	none	2.2000000000000003e-5	0	76	2.2000000000000003e-5
chr2-087973071-GC-AC	chr2	87973071	GC	AC	1297602	ExcessHet	0	none	5.2999999999999994e-5	0	76	5.2999999999999994e-5
chr2-087973071-GC-CC	chr2	87973071	GC	CC	1297602	ExcessHet	0	none	0.05225700000000002	0	76	0.05225700000000002
chr2-087973071-GC-G	chr2	87973071	GC	G	1297602	ExcessHet	5.8751e-4	nfe	1.88e-4	0	76	5.8751e-4
chr2-087973071-GC-GCC	chr2	87973071	GC	GCC	1297602	ExcessHet	0	none	0.016565	1	76	0.016565
chr2-087973071-GC-TC	chr2	87973071	GC	TC	1297602	ExcessHet	0	none	0.01200099999999999	0	76	0.01200099999999999
chr2-087973085-CG-*	chr2	87973085	CG	*	7026435	ExcessHet	0	none	8.9e-5	0	134	8.9e-5
chr2-087973085-CG-C	chr2	87973085	CG	C	7026435	ExcessHet	0	none	0	0	134	1e-6
chr2-087973085-CG-CCCCCCTTTG	chr2	87973085	CG	CCCCCCTTTG	7026435	ExcessHet	0	none	0	0	134	1e-6
chr2-087973085-CG-TG	chr2	87973085	CG	TG	7026435	ExcessHet	0	none	0.216523	38	134	0.216523
chr2-087973151-C-T	chr2	87973151	C	T	280082	VQSRTrancheSNP99.80to99.90	0.0096949	mid	0.007457	3	134	0.0096949
chr2-087980647-A-G	chr2	87980647	A	G	59	VQSRTrancheSNP99.80to99.90	0	none	0	0	60	1e-6
chr2-087980754-T-C	chr2	87980754	T	C	474584	ExcessHet	0.27358	sas	0.122358	15	116	0.27358
chr2-087985769-G-A	chr2	87985769	G	A	412654	PASS	0.014003	nfe	0.01063299999999998	1	134	0.014003
chr2-087985810-A-C	chr2	87985810	A	C	498202	PASS	0.21444	amr	0.01488099999999999	1	134	0.21444
chr2-087989051-G-A	chr2	87989051	G	A	3205735	PASS	0.96501	eas	0.7921180000000004	72	78	0.96501
chr2-087989064-A-G	chr2	87989064	A	G	68485	PASS	0.017052	nfe	0.01579100000000001	3	110	0.017052
chr2-087989315-C-T	chr2	87989315	C	T	2133439	PASS	0.95259	eas	0.6982520000000005	36	42	0.95259
chr2-087989688-G-A	chr2	87989688	G	A	5383269	VQSRTrancheSNP99.70to99.80	0.98949	eas	0.8613340000000007	124	130	0.98949
chr2-087989706-C-A	chr2	87989706	C	A	111077	PASS	0	none	0	0	132	1e-6
chr2-087989706-C-T	chr2	87989706	C	T	111077	PASS	0.18921	amr	0.013829	1	132	0.18921
chr2-087989849-G-A	chr2	87989849	G	A	11326830	PASS	0.99029	eas	0.9132030000000008	128	134	0.99029
chr2-087992783-A-*	chr2	87992783	A	*	14034482	PASS	0	none	0	0	134	1e-6
chr2-087992783-A-G	chr2	87992783	A	G	14034482	PASS	0.9885	eas	0.8422200000000006	128	134	0.9885
chr2-087992783-A-T	chr2	87992783	A	T	14034482	PASS	0	none	0	0	134	1e-6
chr2-087992875-C-*	chr2	87992875	C	*	7963193	PASS	0	none	0	0	134	1e-6
chr2-087992875-C-A	chr2	87992875	C	A	7963193	PASS	3.1e-7	nfe	0.00174299999999999	0	134	0.00174299999999999
chr2-087992875-C-G	chr2	87992875	C	G	7963193	PASS	0.81129	eas	0.6133650000000002	90	134	0.81129
chr2-087992880-GAA-*	chr2	87992880	GAA	*	8041	VQSRTrancheINDEL99.50to99.90	0	none	0.003017	0	128	0.003017
chr2-087992880-GAA-AAA	chr2	87992880	GAA	AAA	8041	VQSRTrancheINDEL99.50to99.90	0	none	4.270000000000005e-4	0	128	4.270000000000005e-4
chr2-087992880-GAA-G	chr2	87992880	GAA	G	8041	VQSRTrancheINDEL99.50to99.90	4.52e-6	sas	0	0	128	4.52e-6
chr2-087992880-GAA-GA	chr2	87992880	GAA	GA	8041	VQSRTrancheINDEL99.50to99.90	0	none	0.002289	0	128	0.002289
chr2-087992880-GAA-GAAA	chr2	87992880	GAA	GAAA	8041	VQSRTrancheINDEL99.50to99.90	0	none	0.00164399999999999	0	128	0.00164399999999999
chr2-087992880-GAA-GAAAAAAA	chr2	87992880	GAA	GAAAAAAA	8041	VQSRTrancheINDEL99.50to99.90	0	none	0	0	128	1e-6
chr2-087992941-A-T	chr2	87992941	A	T	21368	PASS	0.0027398	nfe	0.001966	1	134	0.0027398
chr2-088027193-CACA-C	chr2	88027193	CACA	C	12788.97	PASS	0.040884	nfe	0.005627	0	0	0.040884
chr2-088027301-TTATAA-CTATAA	chr2	88027301	TTATAA	CTATAA	109	PASS	0	none	9e-6	0	0	9e-6
chr2-088027301-TTATAA-T	chr2	88027301	TTATAA	T	109	PASS	0	none	9e-6	0	0	9e-6
chr2-088027302-T-*	chr2	88027302	T	*	99246	PASS	0	none	9e-6	0	0	9e-6
chr2-088027302-T-A	chr2	88027302	T	A	99246	PASS	0	none	0	0	0	1e-6
chr2-088027302-T-C	chr2	88027302	T	C	99246	PASS	0.18488	nfe	0.05028700000000002	0	0	0.18488
chr2-088028049-T-G	chr2	88028049	T	G	12261	PASS	3.5442e-4	nfe	8.9e-5	1	134	3.5442e-4
chr2-088028480-C-T	chr2	88028480	C	T	1248	PASS	1.779e-5	amr	0	1	134	1.779e-5
chr2-088028636-CCTTTGCTCT-*	chr2	88028636	CCTTTGCTCT	*	100	VQSRTrancheINDEL95.00to96.00	0	none	2.2000000000000003e-5	0	132	2.2000000000000003e-5
chr2-088028636-CCTTTGCTCT-C	chr2	88028636	CCTTTGCTCT	C	100	VQSRTrancheINDEL95.00to96.00	0	none	0	0	132	1e-6
chr2-088028636-CCTTTGCTCT-TCTTTGCTCT	chr2	88028636	CCTTTGCTCT	TCTTTGCTCT	100	VQSRTrancheINDEL95.00to96.00	0	none	0	0	132	1e-6
chr2-088028637-C-*	chr2	88028637	C	*	681	PASS	0	none	3.6999999999999985e-5	0	132	3.6999999999999985e-5
chr2-088028637-C-T	chr2	88028637	C	T	681	PASS	2.022e-5	amr	3.6000000000000035e-4	0	132	3.6000000000000035e-4
chr2-088028640-TGC-*	chr2	88028640	TGC	*	429.97	PASS	0	none	0	0	132	1e-6
chr2-088028640-TGC-T	chr2	88028640	TGC	T	429.97	PASS	1.871e-5	amr	7.099999999999998e-5	0	132	7.099999999999998e-5
chr2-088028641-GCT-*	chr2	88028641	GCT	*	3210	PASS	0	none	8.9e-5	0	130	8.9e-5
chr2-088028641-GCT-CCT	chr2	88028641	GCT	CCT	3210	PASS	0	none	0	0	130	1e-6
chr2-088028641-GCT-G	chr2	88028641	GCT	G	3210	PASS	0.0018339	amr	3.3800000000000046e-4	0	130	0.0018339
chr2-088028641-GCT-GCACT	chr2	88028641	GCT	GCACT	3210	PASS	0	none	9e-6	0	130	9e-6
chr2-088028641-GCT-GT	chr2	88028641	GCT	GT	3210	PASS	0	none	1.27e-4	0	130	1.27e-4
chr2-088028641-GCT-GTCT	chr2	88028641	GCT	GTCT	3210	PASS	0	none	9e-6	0	130	9e-6
chr2-088028641-GCT-GTTCT	chr2	88028641	GCT	GTTCT	3210	PASS	0	none	2.2000000000000003e-5	0	130	2.2000000000000003e-5
chr2-088028641-GCT-TCT	chr2	88028641	GCT	TCT	3210	PASS	0	none	2.7300000000000035e-4	0	130	2.7300000000000035e-4
chr2-088028642-CTCTT-*	chr2	88028642	CTCTT	*	44646	PASS	0	none	4.950000000000003e-4	0	132	4.950000000000003e-4
chr2-088028642-CTCTT-C	chr2	88028642	CTCTT	C	44646	PASS	1.9143e-4	eas	9e-6	0	132	1.9143e-4
chr2-088028642-CTCTT-CCATCTT	chr2	88028642	CTCTT	CCATCTT	44646	PASS	0	none	0	0	132	1e-6
chr2-088028642-CTCTT-CT	chr2	88028642	CTCTT	CT	44646	PASS	0	none	2.2000000000000003e-5	0	132	2.2000000000000003e-5
chr2-088028642-CTCTT-CTATCTT	chr2	88028642	CTCTT	CTATCTT	44646	PASS	0	none	4.05e-4	0	132	4.05e-4
chr2-088028642-CTCTT-CTATTCTT	chr2	88028642	CTCTT	CTATTCTT	44646	PASS	0	none	1.47e-4	0	132	1.47e-4
chr2-088028642-CTCTT-CTATTTCTT	chr2	88028642	CTCTT	CTATTTCTT	44646	PASS	0	none	1.47e-4	0	132	1.47e-4
chr2-088028642-CTCTT-CTATTTTCTT	chr2	88028642	CTCTT	CTATTTTCTT	44646	PASS	0	none	0	0	132	1e-6
chr2-088028642-CTCTT-CTTCTT	chr2	88028642	CTCTT	CTTCTT	44646	PASS	0	none	0.00781999999999999	0	132	0.00781999999999999
chr2-088028642-CTCTT-CTTTCTT	chr2	88028642	CTCTT	CTTTCTT	44646	PASS	0	none	0.00416	1	132	0.00416
chr2-088028642-CTCTT-CTTTTCTT	chr2	88028642	CTCTT	CTTTTCTT	44646	PASS	0	none	5.870000000000004e-4	0	132	5.870000000000004e-4
chr2-088028642-CTCTT-CTTTTTCTT	chr2	88028642	CTCTT	CTTTTTCTT	44646	PASS	0	none	8.9e-5	0	132	8.9e-5
chr2-088028642-CTCTT-CTTTTTTCTT	chr2	88028642	CTCTT	CTTTTTTCTT	44646	PASS	0	none	2.2000000000000003e-5	0	132	2.2000000000000003e-5
chr2-088028642-CTCTT-TTCTT	chr2	88028642	CTCTT	TTCTT	44646	PASS	0	none	1.0799999999999996e-4	0	132	1.0799999999999996e-4
chr2-088028643-TC-*	chr2	88028643	TC	*	3868	VQSRTrancheINDEL95.00to96.00	0	none	3.160000000000005e-4	0	130	3.160000000000005e-4
chr2-088028643-TC-AC	chr2	88028643	TC	AC	3868	VQSRTrancheINDEL95.00to96.00	0	none	9e-6	0	130	9e-6
chr2-088028643-TC-CC	chr2	88028643	TC	CC	3868	VQSRTrancheINDEL95.00to96.00	0	none	0	0	130	1e-6
chr2-088028643-TC-T	chr2	88028643	TC	T	3868	VQSRTrancheINDEL95.00to96.00	0.014054	eas	0.002641	0	130	0.014054
chr2-088028643-TC-TAC	chr2	88028643	TC	TAC	3868	VQSRTrancheINDEL95.00to96.00	0	none	2.09e-4	0	130	2.09e-4
chr2-088028644-CTTTTTTTTT-*	chr2	88028644	CTTTTTTTTT	*	5157516	PASS	0	none	0.00108299999999999	0	106	0.00108299999999999
chr2-088028644-CTTTTTTTTT-ATTTTTTTTT	chr2	88028644	CTTTTTTTTT	ATTTTTTTTT	5157516	PASS	0	none	2.5100000000000014e-4	0	106	2.5100000000000014e-4
chr2-088028644-CTTTTTTTTT-C	chr2	88028644	CTTTTTTTTT	C	5157516	PASS	0	none	3.6999999999999985e-5	0	106	3.6999999999999985e-5
chr2-088028644-CTTTTTTTTT-CATTTTTTTTTTT	chr2	88028644	CTTTTTTTTT	CATTTTTTTTTTT	5157516	PASS	0	none	0	0	106	1e-6
chr2-088028644-CTTTTTTTTT-CTTTT	chr2	88028644	CTTTTTTTTT	CTTTT	5157516	PASS	0	none	1.47e-4	0	106	1.47e-4
chr2-088028644-CTTTTTTTTT-CTTTTT	chr2	88028644	CTTTTTTTTT	CTTTTT	5157516	PASS	0	none	5.870000000000005e-4	1	106	5.870000000000005e-4
chr2-088028644-CTTTTTTTTT-CTTTTTT	chr2	88028644	CTTTTTTTTT	CTTTTTT	5157516	PASS	0	none	0.00176599999999999	0	106	0.00176599999999999
chr2-088028644-CTTTTTTTTT-CTTTTTTT	chr2	88028644	CTTTTTTTTT	CTTTTTTT	5157516	PASS	0	none	0.007089	3	106	0.007089
chr2-088028644-CTTTTTTTTT-CTTTTTTTT	chr2	88028644	CTTTTTTTTT	CTTTTTTTT	5157516	PASS	0	none	0.02929600000000001	2	106	0.02929600000000001
chr2-088028644-CTTTTTTTTT-CTTTTTTTTTT	chr2	88028644	CTTTTTTTTT	CTTTTTTTTTT	5157516	PASS	0	none	0.142215	10	106	0.142215
chr2-088028644-CTTTTTTTTT-CTTTTTTTTTTT	chr2	88028644	CTTTTTTTTT	CTTTTTTTTTTT	5157516	PASS	0	none	0.2769699999999995	35	106	0.2769699999999995
chr2-088028644-CTTTTTTTTT-CTTTTTTTTTTTT	chr2	88028644	CTTTTTTTTT	CTTTTTTTTTTTT	5157516	PASS	0	none	0.13441800000000004	10	106	0.13441800000000004
chr2-088028644-CTTTTTTTTT-CTTTTTTTTTTTTT	chr2	88028644	CTTTTTTTTT	CTTTTTTTTTTTTT	5157516	PASS	0	none	0.02026900000000002	4	106	0.02026900000000002
chr2-088028644-CTTTTTTTTT-CTTTTTTTTTTTTTT	chr2	88028644	CTTTTTTTTT	CTTTTTTTTTTTTTT	5157516	PASS	0	none	0.002163	0	106	0.002163
chr2-088028644-CTTTTTTTTT-CTTTTTTTTTTTTTTT	chr2	88028644	CTTTTTTTTT	CTTTTTTTTTTTTTTT	5157516	PASS	0	none	1.6699999999999994e-4	0	106	1.6699999999999994e-4
chr2-088028644-CTTTTTTTTT-CTTTTTTTTTTTTTTTT	chr2	88028644	CTTTTTTTTT	CTTTTTTTTTTTTTTTT	5157516	PASS	0	none	2.2000000000000003e-5	0	106	2.2000000000000003e-5
chr2-088028644-CTTTTTTTTT-CTTTTTTTTTTTTTTTTT	chr2	88028644	CTTTTTTTTT	CTTTTTTTTTTTTTTTTT	5157516	PASS	0	none	0	0	106	1e-6
chr2-088028644-CTTTTTTTTT-CTTTTTTTTTTTTTTTTTT	chr2	88028644	CTTTTTTTTT	CTTTTTTTTTTTTTTTTTT	5157516	PASS	0	none	2.2000000000000003e-5	0	106	2.2000000000000003e-5
chr2-088028644-CTTTTTTTTT-CTTTTTTTTTTTTTTTTTTT	chr2	88028644	CTTTTTTTTT	CTTTTTTTTTTTTTTTTTTT	5157516	PASS	0	none	8.9e-5	0	106	8.9e-5
chr2-088028644-CTTTTTTTTT-CTTTTTTTTTTTTTTTTTTTT	chr2	88028644	CTTTTTTTTT	CTTTTTTTTTTTTTTTTTTTT	5157516	PASS	0	none	2.2000000000000003e-5	0	106	2.2000000000000003e-5
chr2-088028644-CTTTTTTTTT-TTTTTTTTTT	chr2	88028644	CTTTTTTTTT	TTTTTTTTTT	5157516	PASS	0	none	0.027281	1	106	0.027281
chr2-088028664-TC-CC	chr2	88028664	TC	CC	2410071	PASS	0	none	0.063159	16	128	0.063159
chr2-088028664-TC-T	chr2	88028664	TC	T	2410071	PASS	0	none	0	0	128	1e-6
chr2-088028664-TC-TCC	chr2	88028664	TC	TCC	2410071	PASS	0	none	0.09438100000000002	19	128	0.09438100000000002
chr2-088028664-TC-TTCC	chr2	88028664	TC	TTCC	2410071	PASS	0	none	0.00787099999999998	0	128	0.00787099999999998
chr2-088028664-TC-TTTCC	chr2	88028664	TC	TTTCC	2410071	PASS	0	none	7.030000000000005e-4	0	128	7.030000000000005e-4
chr2-088028664-TC-TTTTCC	chr2	88028664	TC	TTTTCC	2410071	PASS	0	none	2.2000000000000003e-5	0	128	2.2000000000000003e-5
chr2-088028689-G-A	chr2	88028689	G	A	10668430	PASS	0.80096	sas	0.6526200000000001	87	128	0.80096
chr2-088028712-T-G	chr2	88028712	T	G	278226	PASS	0.1966	eas	0.022372	2	132	0.1966
chr2-088067657-C-G	chr2	88067657	C	G	1536056	PASS	0.2705	nfe	0.203041	43	134	0.2705
chr2-088067820-G-A	chr2	88067820	G	A	497024	PASS	0.27743	afr	0.031842	2	134	0.27743
chr2-088084451-G-A	chr2	88084451	G	A	700866	PASS	0.067226	nfe	0.05065700000000001	9	134	0.067226
chr2-088084565-C-G	chr2	88084565	C	G	2229252	PASS	8.24e-6	nfe	0	0	134	8.24e-6
chr2-088084565-C-T	chr2	88084565	C	T	2229252	PASS	0.27626	nfe	0.232383	38	134	0.27626
chr2-088087846-G-A	chr2	88087846	G	A	1158373	PASS	0.12689	sas	0.05544000000000001	1	134	0.12689
chr2-088087884-C-*	chr2	88087884	C	*	10589108	PASS	0	none	8.9e-5	0	134	8.9e-5
chr2-088087884-C-A	chr2	88087884	C	A	10589108	PASS	0.90148	eas	0.46273299999999934	70	134	0.90148
chr2-088087955-G-A	chr2	88087955	G	A	979	PASS	0	none	0	1	134	1e-6
chr2-088087989-C-A	chr2	88087989	C	A	97966	PASS	0.0070456	nfe	0.002716	1	134	0.0070456
chr2-088088038-A-C	chr2	88088038	A	C	3249883	PASS	0.24305	afr	0.11747100000000002	8	134	0.24305
chr2-088090886-G-T	chr2	88090886	G	T	69403	PASS	0.047663	eas	0.006447	1	134	0.047663
chr2-088096470-G-C	chr2	88096470	G	C	1315441	PASS	0.14861	afr	0.098397	7	134	0.14861
chr2-088096510-C-T	chr2	88096510	C	T	66462	PASS	0.011273	nfe	0.004544	2	134	0.011273
chr2-088096561-A-C	chr2	88096561	A	C	5955509	PASS	0.41248	afr	0.3529989999999997	41	134	0.41248
chr2-088096601-G-A	chr2	88096601	G	A	10890635	PASS	0.41491	afr	0.35359299999999966	41	134	0.41491
chr2-088096604-C-G	chr2	88096604	C	G	10930307	PASS	0.4151	afr	0.35359299999999966	41	134	0.4151
chr2-088096655-T-C	chr2	88096655	T	C	11242384	PASS	0.41602	afr	0.3537009999999997	41	134	0.41602
chr2-088096794-G-A	chr2	88096794	G	A	1351	PASS	7.385e-5	amr	0	0	134	7.385e-5
chr2-088096794-G-C	chr2	88096794	G	C	1351	PASS	1.7059e-4	nfe	0	1	134	1.7059e-4
chr2-088096829-G-A	chr2	88096829	G	A	4788078	PASS	0.28976	afr	0.201477	34	134	0.28976
chr2-088096839-C-T	chr2	88096839	C	T	4630373	PASS	0.29022	afr	0.2011	34	134	0.29022
chr2-088096878-G-A	chr2	88096878	G	A	75863	PASS	0.011861	nfe	0.005571	2	134	0.011861
chr2-088102992-C-A	chr2	88102992	C	A	1433992	PASS	0.16048	afr	0.102076	6	134	0.16048
chr2-088103041-G-A	chr2	88103041	G	A	2179881	PASS	0.15885	afr	0.102264	6	134	0.15885
chr2-088103223-T-*	chr2	88103223	T	*	992	VQSRTrancheSNP99.80to99.90	0	none	0	0	94	1e-6
chr2-088103223-T-A	chr2	88103223	T	A	992	VQSRTrancheSNP99.80to99.90	0	none	0	0	94	1e-6
chr2-088103223-T-G	chr2	88103223	T	G	992	VQSRTrancheSNP99.80to99.90	1.2897e-4	eas	0.00139799999999999	0	94	0.00139799999999999
chr2-088103229-G-*	chr2	88103229	G	*	1959921	PASS	0	none	0	0	130	1e-6
chr2-088103229-G-A	chr2	88103229	G	A	1959921	PASS	0.28937	afr	0.191213	34	130	0.28937
chr2-088103233-A-*	chr2	88103233	A	*	2707	VQSRTrancheSNP99.80to99.90	0	none	0	0	54	1e-6
chr2-088103233-A-C	chr2	88103233	A	C	2707	VQSRTrancheSNP99.80to99.90	0.0039155	eas	0.002534	1	54	0.0039155
chr2-088103233-A-G	chr2	88103233	A	G	2707	VQSRTrancheSNP99.80to99.90	0	none	5.2999999999999994e-5	0	54	5.2999999999999994e-5
chr2-088103233-A-T	chr2	88103233	A	T	2707	VQSRTrancheSNP99.80to99.90	0	none	0	0	54	1e-6
chr2-088103238-C-*	chr2	88103238	C	*	16554	PASS	0	none	0	0	66	1e-6
chr2-088103238-C-G	chr2	88103238	C	G	16554	PASS	0.0011436	sas	0.003619	0	66	0.003619
chr2-088103238-C-T	chr2	88103238	C	T	16554	PASS	0.004956	sas	0.00120299999999999	0	66	0.004956
chr2-088103241-C-*	chr2	88103241	C	*	20540	VQSRTrancheINDEL99.50to99.90	0	none	9e-6	0	28	9e-6
chr2-088103241-C-A	chr2	88103241	C	A	20540	VQSRTrancheINDEL99.50to99.90	4.63e-6	nfe	0	0	28	4.63e-6
chr2-088103241-C-CG	chr2	88103241	C	CG	20540	VQSRTrancheINDEL99.50to99.90	0	none	0	0	28	1e-6
chr2-088103241-C-CGGGGGCGGG	chr2	88103241	C	CGGGGGCGGG	20540	VQSRTrancheINDEL99.50to99.90	0	none	0	0	28	1e-6
chr2-088103241-C-CGGGGGGG	chr2	88103241	C	CGGGGGGG	20540	VQSRTrancheINDEL99.50to99.90	0	none	0	0	28	1e-6
chr2-088103241-C-G	chr2	88103241	C	G	20540	VQSRTrancheINDEL99.50to99.90	0.0099809	sas	0.01321399999999998	0	28	0.01321399999999998
chr2-088103241-C-T	chr2	88103241	C	T	20540	VQSRTrancheINDEL99.50to99.90	2.6244e-4	eas	2.720000000000003e-4	0	28	2.720000000000003e-4
chr2-088106538-C-T	chr2	88106538	C	T	275888	PASS	0.019962	mid	0.017566	1	134	0.019962
chr2-088106589-C-T	chr2	88106589	C	T	1043915	PASS	0.13312	sas	0.08514000000000001	5	134	0.13312
chr2-088108236-C-A	chr2	88108236	C	A	289131	PASS	5.4061e-4	sas	3.6999999999999985e-5	0	134	5.4061e-4
chr2-088108236-C-T	chr2	88108236	C	T	289131	PASS	0.067099	nfe	0.03593800000000001	15	134	0.067099
chr2-088108440-T-C	chr2	88108440	T	C	5272576	PASS	0.47382	eas	0.237967	14	134	0.47382
chr2-088108478-A-G	chr2	88108478	A	G	11597	PASS	7.9788e-4	nfe	4.500000000000005e-4	1	134	7.9788e-4
chr2-088108653-A-G	chr2	88108653	A	G	7919761	PASS	0.79818	sas	0.6779330000000007	85	134	0.79818
chr2-088110202-T-A	chr2	88110202	T	A	34631	PASS	0.11112	afr	0.01034199999999999	2	24	0.11112
chr2-088110583-C-G	chr2	88110583	C	G	11224593	PASS	0.808	sas	0.6969680000000005	85	134	0.808
chr2-088110649-A-G	chr2	88110649	A	G	7886554	PASS	0.77428	afr	0.6658840000000005	85	134	0.77428
chr2-088111786-C-T	chr2	88111786	C	T	2560717	PASS	0.51535	nfe	0.398311	46	78	0.51535
chr2-088111838-G-A	chr2	88111838	G	A	1362217	PASS	0.26588	amr	0.20125	42	122	0.26588
chr2-088112086-A-T	chr2	88112086	A	T	6870626	PASS	0.55116	eas	0.249354	14	134	0.55116
chr2-088112172-C-G	chr2	88112172	C	G	349544	PASS	0.023834	nfe	0.01498599999999998	5	134	0.023834
chr2-088112274-C-A	chr2	88112274	C	A	9911214	PASS	0.83825	afr	0.7082050000000008	85	134	0.83825
chr2-088112385-C-T	chr2	88112385	C	T	1959094	PASS	0.54901	eas	0.233638	14	132	0.54901
chr2-088112520-G-A	chr2	88112520	G	A	734568	PASS	0.4413	eas	0.176347	5	36	0.4413
chr2-088112520-G-T	chr2	88112520	G	T	734568	PASS	0	none	0	0	36	1e-6
chr2-088122893-G-A	chr2	88122893	G	A	1835002	PASS	0.49792	eas	0.198916	16	134	0.49792
chr2-088122981-AT-A	chr2	88122981	AT	A	69655	VQSRTrancheINDEL95.00to96.00	0.0071429	afr	0.01340899999999999	2	134	0.01340899999999999
chr2-088122981-AT-ATT	chr2	88122981	AT	ATT	69655	VQSRTrancheINDEL95.00to96.00	0	none	0.00110799999999999	0	134	0.00110799999999999
chr2-088122981-AT-ATTT	chr2	88122981	AT	ATTT	69655	VQSRTrancheINDEL95.00to96.00	0	none	0	0	134	1e-6
chr2-088122981-AT-GT	chr2	88122981	AT	GT	69655	VQSRTrancheINDEL95.00to96.00	0	none	0	0	134	1e-6
chr2-088122982-T-*	chr2	88122982	T	*	2163	PASS	0	none	0.01340399999999999	2	120	0.01340399999999999
chr2-088122982-T-C	chr2	88122982	T	C	2163	PASS	0.002497	afr	5.2999999999999994e-5	0	120	0.002497
chr2-088123239-G-A	chr2	88123239	G	A	2021885	PASS	0.50151	eas	0.198916	16	134	0.50151
chr2-088123855-T-C	chr2	88123855	T	C	527121	PASS	0.85588	nfe	0.2918309999999996	0	0	0.85588
chr2-088123991-A-G	chr2	88123991	A	G	217344	PASS	0.2662	nfe	0.102748	0	0	0.2662
chr2-088124101-A-C	chr2	88124101	A	C	776	PASS	0	none	5.620000000000004e-4	0	22	5.620000000000004e-4
chr2-088124102-C-T	chr2	88124102	C	T	3142791	PASS	0.9664	nfe	0.8169820000000004	26	26	0.9664
chr2-088124297-A-G	chr2	88124297	A	G	2039090	PASS	0.4976	eas	0.21153400000000003	18	134	0.4976
chr2-088124471-C-A	chr2	88124471	C	A	196038	PASS	0	none	0	0	134	1e-6
chr2-088124471-C-T	chr2	88124471	C	T	196038	PASS	0.010104	nfe	0.00935499999999998	1	134	0.010104
chr2-088124547-T-C	chr2	88124547	T	C	8082553	PASS	0.31473	nfe	0.2836609999999998	46	134	0.31473
chr2-088125993-G-A	chr2	88125993	G	A	70209	PASS	0.016139	nfe	0.00914599999999998	3	134	0.016139
chr2-088170153-CAAAAA-*	chr2	88170153	CAAAAA	*	12472	PASS	0	none	9e-6	0	0	9e-6
chr2-088170153-CAAAAA-AAAAAA	chr2	88170153	CAAAAA	AAAAAA	12472	PASS	0	none	1.27e-4	0	0	1.27e-4
chr2-088170153-CAAAAA-C	chr2	88170153	CAAAAA	C	12472	PASS	0	none	9e-6	0	0	9e-6
chr2-088170153-CAAAAA-CA	chr2	88170153	CAAAAA	CA	12472	PASS	0	none	3.6999999999999985e-5	0	0	3.6999999999999985e-5
chr2-088170153-CAAAAA-CAA	chr2	88170153	CAAAAA	CAA	12472	PASS	0	none	1.27e-4	0	0	1.27e-4
chr2-088170153-CAAAAA-CAAA	chr2	88170153	CAAAAA	CAAA	12472	PASS	0	none	6.540000000000003e-4	0	0	6.540000000000003e-4
chr2-088170153-CAAAAA-CAAAA	chr2	88170153	CAAAAA	CAAAA	12472	PASS	0	none	0.001959	0	0	0.001959
chr2-088170153-CAAAAA-CAAAAAA	chr2	88170153	CAAAAA	CAAAAAA	12472	PASS	0	none	0.004018	0	0	0.004018
chr2-088170153-CAAAAA-CAAAAAAA	chr2	88170153	CAAAAA	CAAAAAAA	12472	PASS	0	none	4.260000000000005e-4	0	0	4.260000000000005e-4
chr2-088170153-CAAAAA-CAAAAAAAA	chr2	88170153	CAAAAA	CAAAAAAAA	12472	PASS	0	none	3.6999999999999985e-5	0	0	3.6999999999999985e-5
chr2-088170251-G-C	chr2	88170251	G	C	43878	PASS	0.42469	nfe	0.03297100000000001	0	0	0.42469
chr2-088172622-G-A	chr2	88172622	G	A	42626	PASS	0.18252	nfe	0.025749	0	0	0.18252
chr2-088172651-C-T	chr2	88172651	C	T	1705	PASS	0	none	7.010000000000006e-4	0	0	7.010000000000006e-4
chr2-088172730-G-C	chr2	88172730	G	C	279577	PASS	0.33484	nfe	0.12044600000000004	4	8	0.33484
chr2-088172761-C-T	chr2	88172761	C	T	1366123	PASS	0.84794	afr	0.5418220000000007	11	12	0.84794
chr2-088173272-G-A	chr2	88173272	G	A	23510044	PASS	0.91172	afr	0.8629720000000007	111	134	0.91172
chr2-088173406-A-G	chr2	88173406	A	G	3011305	PASS	0.27694	mid	0.241448	31	134	0.27694
chr2-088174647-G-A	chr2	88174647	G	A	209587	PASS	0.013107	nfe	0.00919799999999998	2	134	0.013107
chr2-088174737-G-A	chr2	88174737	G	A	298010	PASS	0.016318	nfe	0.01031999999999999	4	134	0.016318
chr2-088174851-A-G	chr2	88174851	A	G	19200770	PASS	0.91181	afr	0.865816	113	134	0.91181
chr2-088175234-T-C	chr2	88175234	T	C	409475	PASS	0.020201	nfe	0.01619600000000001	3	134	0.020201
chr2-088175243-A-G	chr2	88175243	A	G	110277	PASS	0.0078411	sas	0.003931	1	134	0.0078411
chr2-088175528-G-A	chr2	88175528	G	A	1202472	PASS	0.25809	amr	0.08481800000000002	21	134	0.25809
chr2-088175683-C-A	chr2	88175683	C	A	1139481	PASS	0.24442	mid	0.184255	24	118	0.24442
chr2-088175892-G-GA	chr2	88175892	G	GA	333676.97	PASS	0	none	0	0	0	1e-6
chr2-088175892-G-GT	chr2	88175892	G	GT	333676.97	PASS	0.25474	nfe	0.143523	0	0	0.25474
chr2-088175895-T-C	chr2	88175895	T	C	5285	PASS	0	none	0	0	0	1e-6
chr2-088175895-T-G	chr2	88175895	T	G	5285	PASS	0.0074502	nfe	0.002107	0	0	0.0074502
chr2-088179145-C-T	chr2	88179145	C	T	2712767	PASS	0.27806	amr	0.097994	23	134	0.27806
chr2-088182739-G-A	chr2	88182739	G	A	2599506	PASS	0.29263	amr	0.106723	22	134	0.29263
chr2-088183396-G-A	chr2	88183396	G	A	661059	PASS	0.4527	eas	0.15357	12	62	0.4527
chr2-088183423-C-A	chr2	88183423	C	A	62162	PASS	0.035955	nfe	0.016734	0	44	0.035955
chr2-088183785-TAAA-*	chr2	88183785	TAAA	*	8611	PASS	0	none	0	0	0	1e-6
chr2-088183785-TAAA-AAAA	chr2	88183785	TAAA	AAAA	8611	PASS	0	none	0	0	0	1e-6
chr2-088183785-TAAA-T	chr2	88183785	TAAA	T	8611	PASS	0	none	9e-6	0	0	9e-6
chr2-088183785-TAAA-TA	chr2	88183785	TAAA	TA	8611	PASS	0	none	5.2999999999999994e-5	0	0	5.2999999999999994e-5
chr2-088183785-TAAA-TAA	chr2	88183785	TAAA	TAA	8611	PASS	0	none	7.480000000000004e-4	0	0	7.480000000000004e-4
chr2-088183785-TAAA-TAAAA	chr2	88183785	TAAA	TAAAA	8611	PASS	0	none	0.00555	0	0	0.00555
chr2-088183785-TAAA-TAAAAA	chr2	88183785	TAAA	TAAAAA	8611	PASS	0	none	1.27e-4	0	0	1.27e-4
chr2-088183785-TAAA-TAAAAAA	chr2	88183785	TAAA	TAAAAAA	8611	PASS	0	none	0	0	0	1e-6
chr2-088185286-TC-T	chr2	88185286	TC	T	94857.97	VQSRTrancheINDEL95.00to96.00	0.0015246	amr	0.00940599999999998	1	130	0.00940599999999998
chr2-088185286-TC-TCC	chr2	88185286	TC	TCC	94857.97	VQSRTrancheINDEL95.00to96.00	0	none	0.010554	0	130	0.010554
chr2-088185286-TC-TCCC	chr2	88185286	TC	TCCC	94857.97	VQSRTrancheINDEL95.00to96.00	0	none	2.2000000000000003e-5	0	130	2.2000000000000003e-5
chr2-088185289-C-A	chr2	88185289	C	A	3518154	PASS	0.48119	eas	0.149698	16	134	0.48119
chr2-088185289-C-T	chr2	88185289	C	T	3518154	PASS	3e-7	nfe	2.2000000000000003e-5	0	134	2.2000000000000003e-5
chr2-088185823-C-T	chr2	88185823	C	T	211305	PASS	0.006739	nfe	0.004646	1	134	0.006739
chr2-088185873-G-C	chr2	88185873	G	C	48726687	PASS	0.90516	eas	0.8624300000000007	113	134	0.90516
chr2-088186256-C-A	chr2	88186256	C	A	9521	PASS	6.0436e-4	nfe	2.2999999999999995e-4	1	134	6.0436e-4
chr2-088186358-G-A	chr2	88186358	G	A	917	PASS	3.441e-4	afr	0	0	134	3.441e-4
chr2-088186358-G-T	chr2	88186358	G	T	917	PASS	0	none	0	1	134	1e-6
chr2-088186449-AC-A	chr2	88186449	AC	A	4326198	PASS	0	none	9e-6	0	70	9e-6
chr2-088186449-AC-ACC	chr2	88186449	AC	ACC	4326198	PASS	0	none	0.6300530000000005	44	70	0.6300530000000005
chr2-088186449-AC-CC	chr2	88186449	AC	CC	4326198	PASS	0	none	0	0	70	1e-6
chr2-088186480-C-T	chr2	88186480	C	T	91183	PASS	0.029812	nfe	0.01586500000000002	3	38	0.029812
chr2-088364637-T-A	chr2	88364637	T	A	145262	PASS	0.0084403	nfe	0.006499	1	134	0.0084403
chr2-088365646-G-GCTTGGTTTTGGT	chr2	88365646	G	GCTTGGTTTTGGT	961592.97	PASS	0.0013832	afr	3.6999999999999985e-5	0	66	0.0013832
chr2-088365646-G-GTTTGGT	chr2	88365646	G	GTTTGGT	961592.97	PASS	0.0090239	afr	8.430000000000002e-4	0	66	0.0090239
chr2-088365646-G-GTTTGGTTTTGGT	chr2	88365646	G	GTTTGGTTTTGGT	961592.97	PASS	0.080809	eas	0.06652500000000001	1	66	0.080809
chr2-088365646-G-GTTTGGTTTTGGTTTTGGT	chr2	88365646	G	GTTTGGTTTTGGTTTTGGT	961592.97	PASS	0.0012462	sas	1.88e-4	0	66	0.0012462
chr2-088365646-G-GTTTGTTTTTGGT	chr2	88365646	G	GTTTGTTTTTGGT	961592.97	PASS	0	none	0	0	66	1e-6
chr2-088447762-T-C	chr2	88447762	T	C	74870	PASS	0.049457	nfe	0.02247900000000002	0	4	0.049457
chr2-088447846-GT-*	chr2	88447846	GT	*	128599.97	PASS	0	none	3.6999999999999985e-5	0	50	3.6999999999999985e-5
chr2-088447846-GT-G	chr2	88447846	GT	G	128599.97	PASS	0	none	0	0	50	1e-6
chr2-088447846-GT-GTT	chr2	88447846	GT	GTT	128599.97	PASS	0	none	0.03442200000000001	4	50	0.03442200000000001
chr2-088447846-GT-GTTT	chr2	88447846	GT	GTTT	128599.97	PASS	0	none	2.2000000000000003e-5	0	50	2.2000000000000003e-5
chr2-088447944-C-A	chr2	88447944	C	A	96	PASS	0	none	0	1	132	1e-6
chr2-088448444-G-A	chr2	88448444	G	A	79252	PASS	0.0010466	nfe	5.870000000000004e-4	1	134	0.0010466
chr2-088448578-C-CAGT	chr2	88448578	C	CAGT	361885.97	PASS	0.0025639	nfe	0.002766	1	134	0.002766
chr2-088448871-A-T	chr2	88448871	A	T	16624651	PASS	0.70699	afr	0.49005199999999943	60	134	0.70699
chr2-088452216-C-A	chr2	88452216	C	A	157	PASS	3.722e-5	nfe	0	0	0	3.722e-5
chr2-088525686-T-G	chr2	88525686	T	G	52992	PASS	0.0038075	sas	0.00181699999999999	2	134	0.0038075
chr2-088525797-GTTTT-G	chr2	88525797	GTTTT	G	2192594	ExcessHet	7.08e-6	nfe	3.6999999999999985e-5	0	118	3.6999999999999985e-5
chr2-088525797-GTTTT-GT	chr2	88525797	GTTTT	GT	2192594	ExcessHet	0	none	0.00154599999999999	0	118	0.00154599999999999
chr2-088525797-GTTTT-GTT	chr2	88525797	GTTTT	GTT	2192594	ExcessHet	0	none	0.02059300000000001	4	118	0.02059300000000001
chr2-088525797-GTTTT-GTTT	chr2	88525797	GTTTT	GTTT	2192594	ExcessHet	0	none	0.20354500000000003	26	118	0.20354500000000003
chr2-088525797-GTTTT-GTTTTT	chr2	88525797	GTTTT	GTTTTT	2192594	ExcessHet	0	none	0.231041	32	118	0.231041
chr2-088525797-GTTTT-GTTTTTT	chr2	88525797	GTTTT	GTTTTTT	2192594	ExcessHet	0	none	0.018798	1	118	0.018798
chr2-088525797-GTTTT-GTTTTTTT	chr2	88525797	GTTTT	GTTTTTTT	2192594	ExcessHet	0	none	7.270000000000005e-4	1	118	7.270000000000005e-4
chr2-088525797-GTTTT-GTTTTTTTT	chr2	88525797	GTTTT	GTTTTTTTT	2192594	ExcessHet	0	none	9e-6	0	118	9e-6
chr2-088525797-GTTTT-GTTTTTTTTT	chr2	88525797	GTTTT	GTTTTTTTTT	2192594	ExcessHet	0	none	0	0	118	1e-6
chr2-088525797-GTTTT-TTTTT	chr2	88525797	GTTTT	TTTTT	2192594	ExcessHet	0	none	2.7300000000000035e-4	0	118	2.7300000000000035e-4
chr2-088525798-T-*	chr2	88525798	T	*	2181	PASS	0	none	0.224065	27	66	0.224065
chr2-088525798-T-G	chr2	88525798	T	G	2181	PASS	0.0014044	nfe	1.6699999999999994e-4	0	66	0.0014044
chr2-088525816-CAAGAAG-C	chr2	88525816	CAAGAAG	C	3250379	PASS	3.49e-6	nfe	9e-6	0	128	9e-6
chr2-088525816-CAAGAAG-CAAG	chr2	88525816	CAAGAAG	CAAG	3250379	PASS	0	none	0.205326	27	128	0.205326
chr2-088525816-CAAGAAG-GAAGAAG	chr2	88525816	CAAGAAG	GAAGAAG	3250379	PASS	0	none	9e-6	0	128	9e-6
chr2-088525816-CAAGAAG-TAAGAAG	chr2	88525816	CAAGAAG	TAAGAAG	3250379	PASS	0	none	9e-6	0	128	9e-6
chr2-088525818-AG-*	chr2	88525818	AG	*	22398.97	PASS	0	none	0.205391	27	130	0.205391
chr2-088525818-AG-A	chr2	88525818	AG	A	22398.97	PASS	0.0087624	sas	9.87999999999999e-4	0	130	0.0087624
chr2-088525819-G-*	chr2	88525819	G	*	249	PASS	0	none	0.206631	27	130	0.206631
chr2-088525819-G-A	chr2	88525819	G	A	249	PASS	0	none	2.2000000000000003e-5	0	130	2.2000000000000003e-5
chr2-088525819-G-T	chr2	88525819	G	T	249	PASS	0	none	0	0	130	1e-6
chr2-088526423-A-G	chr2	88526423	A	G	33826	PASS	0.0017219	nfe	0.00101199999999999	1	134	0.0017219
chr2-088526447-G-A	chr2	88526447	G	A	230525	PASS	0.043275	afr	0.00930299999999998	1	134	0.043275
chr2-088526553-G-C	chr2	88526553	G	C	2927410	PASS	0.20022	eas	0.13487000000000002	15	134	0.20022
chr2-088557424-CTATA-C	chr2	88557424	CTATA	C	65692	PASS	0	none	0	0	84	1e-6
chr2-088557424-CTATA-CTA	chr2	88557424	CTATA	CTA	65692	PASS	0	none	0.01252699999999999	0	84	0.01252699999999999
chr2-088557424-CTATA-CTATATA	chr2	88557424	CTATA	CTATATA	65692	PASS	0	none	0.01129799999999999	4	84	0.01129799999999999
chr2-088557424-CTATA-CTATATATA	chr2	88557424	CTATA	CTATATATA	65692	PASS	0	none	0	0	84	1e-6
chr2-088557424-CTATA-TTATA	chr2	88557424	CTATA	TTATA	65692	PASS	0	none	0	0	84	1e-6
chr2-088559124-CAT-C	chr2	88559124	CAT	C	1289563.97	PASS	0.3136	afr	0.089756	6	124	0.3136
chr2-088562239-T-G	chr2	88562239	T	G	2286266	PASS	0.33698	afr	0.092196	6	134	0.33698
chr2-088571114-A-T	chr2	88571114	A	T	19253726	PASS	0.86396	afr	0.6767950000000007	84	134	0.86396
chr2-088574903-T-G	chr2	88574903	T	G	655	PASS	7.2e-7	nfe	3.6999999999999985e-5	1	134	3.6999999999999985e-5
chr2-088575017-C-T	chr2	88575017	C	T	7931	PASS	4.907e-5	eas	9e-6	1	134	4.907e-5
chr2-088575373-C-A	chr2	88575373	C	A	52279396	PASS	0.94428	afr	0.7352850000000007	94	134	0.94428
chr2-088575373-C-T	chr2	88575373	C	T	52279396	PASS	1.583e-5	sas	0	0	134	1.583e-5
chr2-088576408-T-C	chr2	88576408	T	C	404947	PASS	0.030646	nfe	0.023088	6	134	0.030646
chr2-088576463-TAA-AAA	chr2	88576463	TAA	AAA	821682	ExcessHet	0	none	0.00127599999999999	0	102	0.00127599999999999
chr2-088576463-TAA-T	chr2	88576463	TAA	T	821682	ExcessHet	5.092e-5	nfe	0.00108299999999999	0	102	0.00108299999999999
chr2-088576463-TAA-TA	chr2	88576463	TAA	TA	821682	ExcessHet	0	none	0.27219299999999996	27	102	0.27219299999999996
chr2-088576463-TAA-TAAA	chr2	88576463	TAA	TAAA	821682	ExcessHet	0	none	0.017577	1	102	0.017577
chr2-088576463-TAA-TAAAA	chr2	88576463	TAA	TAAAA	821682	ExcessHet	0	none	2.2000000000000003e-5	0	102	2.2000000000000003e-5
chr2-088576464-A-*	chr2	88576464	A	*	10573	PASS	0	none	0.2732939999999993	27	94	0.2732939999999993
chr2-088576464-A-T	chr2	88576464	A	T	10573	PASS	0.011395	afr	6.790000000000002e-4	0	94	0.011395
chr2-088579463-T-G	chr2	88579463	T	G	349	VQSRTrancheSNP99.80to99.90	0.0032009	nfe	8.9e-5	1	134	0.0032009
chr2-088579613-T-C	chr2	88579613	T	C	9141044	PASS	0.36707	amr	0.26919099999999974	38	134	0.36707
chr2-088579672-G-A	chr2	88579672	G	A	20918	PASS	0.0015259	nfe	7.980000000000003e-4	1	134	0.0015259
chr2-088583356-TAA-T	chr2	88583356	TAA	T	13350.97	VQSRTrancheINDEL95.00to96.00	0	none	0	0	130	1e-6
chr2-088583356-TAA-TA	chr2	88583356	TAA	TA	13350.97	VQSRTrancheINDEL95.00to96.00	0	none	0.006111	1	130	0.006111
chr2-088583356-TAA-TAAA	chr2	88583356	TAA	TAAA	13350.97	VQSRTrancheINDEL95.00to96.00	0	none	0.008365	1	130	0.008365
chr2-088583356-TAA-TAAAA	chr2	88583356	TAA	TAAAA	13350.97	VQSRTrancheINDEL95.00to96.00	0	none	0	0	130	1e-6
chr2-088583424-T-A	chr2	88583424	T	A	5863401	PASS	0.38824	mid	0.29232799999999953	41	134	0.38824
chr2-088583496-T-A	chr2	88583496	T	A	78072	PASS	0.0052147	nfe	0.002565	1	134	0.0052147
chr2-088583563-AT-A	chr2	88583563	AT	A	94044	PASS	0	none	0	0	134	1e-6
chr2-088583563-AT-TT	chr2	88583563	AT	TT	94044	PASS	0	none	0.003575	1	134	0.003575
chr2-088593147-AAT-A	chr2	88593147	AAT	A	82073	ExcessHet	0.0089324	amr	0.036589000000000003	4	120	0.036589000000000003
chr2-088593147-AAT-AATAT	chr2	88593147	AAT	AATAT	82073	ExcessHet	0	none	0.003472	0	120	0.003472
chr2-088593147-AAT-TAT	chr2	88593147	AAT	TAT	82073	ExcessHet	0	none	5.41e-4	0	120	5.41e-4
chr2-088593149-T-*	chr2	88593149	T	*	15591	PASS	0	none	0.036531	4	88	0.036531
chr2-088593149-T-A	chr2	88593149	T	A	15591	PASS	0.0034145	afr	9.869999999999992e-4	0	88	0.0034145
chr2-088595605-T-C	chr2	88595605	T	C	34379583	PASS	0.86508	afr	0.6768770000000007	85	134	0.86508
chr2-088595833-T-C	chr2	88595833	T	C	18354205	PASS	0.92974	afr	0.7342020000000007	95	134	0.92974
chr2-088613755-G-C	chr2	88613755	G	C	10371195	PASS	0.44714	eas	0.25323999999999947	40	134	0.44714
chr2-088626830-G-C	chr2	88626830	G	C	4297578	PASS	0.43654	eas	0.244862	35	120	0.43654
chr2-088627121-C-T	chr2	88627121	C	T	201826	PASS	0.0050933	nfe	0.004006	1	124	0.0050933
chr2-088627211-CCAGCAGCAG-*	chr2	88627211	CCAGCAGCAG	*	22868743.97	PASS	0	none	0	0	128	1e-6
chr2-088627211-CCAGCAGCAG-C	chr2	88627211	CCAGCAGCAG	C	22868743.97	PASS	5.34e-5	amr	6.570000000000002e-4	0	128	6.570000000000002e-4
chr2-088627211-CCAGCAGCAG-CCAG	chr2	88627211	CCAGCAGCAG	CCAG	22868743.97	PASS	0	none	0.07837000000000002	13	128	0.07837000000000002
chr2-088627211-CCAGCAGCAG-CCAGCAG	chr2	88627211	CCAGCAGCAG	CCAGCAG	22868743.97	PASS	0	none	0.6122640000000001	73	128	0.6122640000000001
chr2-088627211-CCAGCAGCAG-CCAGCAGCAGCAG	chr2	88627211	CCAGCAGCAG	CCAGCAGCAGCAG	22868743.97	PASS	0	none	1.27e-4	0	128	1.27e-4
chr2-088627211-CCAGCAGCAG-CCAGCAGCAGCAGCAG	chr2	88627211	CCAGCAGCAG	CCAGCAGCAGCAGCAG	22868743.97	PASS	0	none	2.09e-4	0	128	2.09e-4
chr2-088627212-CA-*	chr2	88627212	CA	*	13485	PASS	0	none	0.6931130000000003	88	122	0.6931130000000003
chr2-088627212-CA-C	chr2	88627212	CA	C	13485	PASS	0	none	0	0	122	1e-6
chr2-088627212-CA-TA	chr2	88627212	CA	TA	13485	PASS	0	none	1.47e-4	0	122	1.47e-4
chr2-088627214-GCA-*	chr2	88627214	GCA	*	358.97	VQSRTrancheINDEL95.00to96.00	0	none	0.6932410000000003	88	122	0.6932410000000003
chr2-088627214-GCA-G	chr2	88627214	GCA	G	358.97	VQSRTrancheINDEL95.00to96.00	0	none	0	0	122	1e-6
chr2-088627214-GCA-GA	chr2	88627214	GCA	GA	358.97	VQSRTrancheINDEL95.00to96.00	0	none	0	0	122	1e-6
chr2-088627215-CAG-*	chr2	88627215	CAG	*	39.97	PASS	0	none	0.158568	28	112	0.158568
chr2-088627215-CAG-C	chr2	88627215	CAG	C	39.97	PASS	2.25e-6	nfe	9e-6	0	112	9e-6
chr2-088627215-CAG-CG	chr2	88627215	CAG	CG	39.97	PASS	0	none	0	0	112	1e-6
chr2-088627216-AGC-*	chr2	88627216	AGC	*	132	PASS	0	none	0.158622	28	112	0.158622
chr2-088627216-AGC-A	chr2	88627216	AGC	A	132	PASS	2.25e-6	nfe	2.2000000000000003e-5	0	112	2.2000000000000003e-5
chr2-088627216-AGC-CGC	chr2	88627216	AGC	CGC	132	PASS	0	none	0	0	112	1e-6
chr2-088627217-G-*	chr2	88627217	G	*	79	PASS	0	none	0.158622	28	112	0.158622
chr2-088627217-G-C	chr2	88627217	G	C	79	PASS	0	none	9e-6	0	112	9e-6
chr2-088627446-G-*	chr2	88627446	G	*	145991	PASS	0	none	0	0	90	1e-6
chr2-088627446-G-A	chr2	88627446	G	A	145991	PASS	0.043944	amr	0.01331499999999998	1	90	0.043944
chr2-088627503-T-*	chr2	88627503	T	*	5925	VQSRTrancheSNP99.80to99.90	0	none	0	0	40	1e-6
chr2-088627503-T-G	chr2	88627503	T	G	5925	VQSRTrancheSNP99.80to99.90	0.020926	eas	0.003642	1	40	0.020926
chr2-088691561-A-AG	chr2	88691561	A	AG	487377	PASS	0.032645	nfe	0.018885	6	134	0.032645
chr2-088691561-A-AGG	chr2	88691561	A	AGG	487377	PASS	2.9494e-4	nfe	7.099999999999998e-5	0	134	2.9494e-4
chr2-088691561-A-G	chr2	88691561	A	G	487377	PASS	2.051e-5	sas	9e-6	0	134	2.051e-5
chr2-088691738-G-A	chr2	88691738	G	A	925	PASS	2.293e-5	nfe	0	1	134	2.293e-5
chr2-088692002-G-A	chr2	88692002	G	A	178140	PASS	0.0071927	nfe	0.003651	1	134	0.0071927
chr2-088698360-C-T	chr2	88698360	C	T	9224042	PASS	0.36491	amr	0.2710809999999998	34	134	0.36491
chr2-088699958-G-A	chr2	88699958	G	A	21196373	PASS	0.7082	afr	0.4164639999999996	47	134	0.7082
chr2-088729171-G-C	chr2	88729171	G	C	806	PASS	1.381e-5	nfe	0	1	134	1.381e-5
chr2-088750146-A-T	chr2	88750146	A	T	145	VQSRTrancheSNP99.80to99.90	8.013e-5	nfe	2.9400000000000004e-4	0	40	2.9400000000000004e-4
chr2-088750171-T-G	chr2	88750171	T	G	312	PASS	7.8866e-4	eas	6.550000000000003e-4	0	48	7.8866e-4
chr2-088750186-T-G	chr2	88750186	T	G	1081	VQSRTrancheSNP99.80to99.90	5.9091e-4	eas	0.00105699999999999	1	36	0.00105699999999999
chr2-088750196-T-*	chr2	88750196	T	*	1754	VQSRTrancheINDEL97.00to99.00	0	none	0	0	40	1e-6
chr2-088750196-T-G	chr2	88750196	T	G	1754	VQSRTrancheINDEL97.00to99.00	8.6523e-4	eas	0.00206	0	40	0.00206
chr2-088750196-T-TGGGGGGG	chr2	88750196	T	TGGGGGGG	1754	VQSRTrancheINDEL97.00to99.00	0	none	0	0	40	1e-6
chr2-088750196-T-TGGGGGGGGGG	chr2	88750196	T	TGGGGGGGGGG	1754	VQSRTrancheINDEL97.00to99.00	0	none	0	0	40	1e-6
chr2-088750357-CAAA-*	chr2	88750357	CAAA	*	382104	ExcessHet	0	none	1.6699999999999994e-4	0	106	1.6699999999999994e-4
chr2-088750357-CAAA-AAAA	chr2	88750357	CAAA	AAAA	382104	ExcessHet	0	none	0.006675	0	106	0.006675
chr2-088750357-CAAA-C	chr2	88750357	CAAA	C	382104	ExcessHet	0	none	0	0	106	1e-6
chr2-088750357-CAAA-CA	chr2	88750357	CAAA	CA	382104	ExcessHet	0	none	0.002688	0	106	0.002688
chr2-088750357-CAAA-CAA	chr2	88750357	CAAA	CAA	382104	ExcessHet	0	none	0.11773100000000002	28	106	0.11773100000000002
chr2-088750357-CAAA-CAAAA	chr2	88750357	CAAA	CAAAA	382104	ExcessHet	0	none	0.066143	15	106	0.066143
chr2-088750357-CAAA-CAAAAA	chr2	88750357	CAAA	CAAAAA	382104	ExcessHet	0	none	0.00134999999999999	0	106	0.00134999999999999
chr2-088750357-CAAA-CAAAAAA	chr2	88750357	CAAA	CAAAAAA	382104	ExcessHet	0	none	7.099999999999998e-5	0	106	7.099999999999998e-5
chr2-088750609-T-G	chr2	88750609	T	G	2090686	PASS	0.38272	mid	0.17479700000000004	44	134	0.38272
chr2-088750675-ATGT-A	chr2	88750675	ATGT	A	521107.97	PASS	0.14138	afr	0.016802	1	134	0.14138
chr2-088751048-A-G	chr2	88751048	A	G	957372	PASS	0.68977	afr	0.155178	35	112	0.68977
chr2-088772823-A-C	chr2	88772823	A	C	1421708	ExcessHet	0.31764	nfe	0.219335	12	90	0.31764
chr2-088772837-A-G	chr2	88772837	A	G	1016241	ExcessHet	0	none	0	0	100	1e-6
chr2-088772837-A-T	chr2	88772837	A	T	1016241	ExcessHet	0.16935	nfe	0.1941	9	100	0.1941
chr2-088772851-C-T	chr2	88772851	C	T	796500	ExcessHet	0.026811	sas	0.17625700000000002	9	124	0.17625700000000002
chr2-088772855-G-T	chr2	88772855	G	T	331384	ExcessHet	0.004155	amr	0.101576	3	128	0.101576
chr2-088772887-A-G	chr2	88772887	A	G	361118	ExcessHet	0.0045381	sas	0.11418000000000002	7	130	0.11418000000000002
chr2-088772887-A-T	chr2	88772887	A	T	361118	ExcessHet	0	none	2.2000000000000003e-5	0	130	2.2000000000000003e-5
chr2-088772892-A-G	chr2	88772892	A	G	325609	ExcessHet	0.0042693	sas	0.09368400000000002	6	128	0.09368400000000002
chr2-088772921-T-C	chr2	88772921	T	C	118885	ExcessHet	8.5455e-4	sas	0.05089500000000001	1	132	0.05089500000000001
chr2-088772943-G-A	chr2	88772943	G	A	408803	ExcessHet	0.01428	sas	0.131391	2	124	0.131391
chr2-088772943-G-C	chr2	88772943	G	C	408803	ExcessHet	0	none	7.099999999999998e-5	0	124	7.099999999999998e-5
chr2-088772976-C-A	chr2	88772976	C	A	499566	ExcessHet	0.047614	sas	0.167281	3	128	0.167281
chr2-088773031-T-C	chr2	88773031	T	C	1352811	ExcessHet	0.048019	sas	0.201438	5	122	0.201438
chr2-088773036-T-TC	chr2	88773036	T	TC	1332018.97	ExcessHet	0.03677	sas	0.200237	5	134	0.200237
chr2-088773040-C-T	chr2	88773040	C	T	1323407	ExcessHet	0.041888	sas	0.200264	5	124	0.200264
chr2-088773121-A-AT	chr2	88773121	A	AT	593016.97	PASS	0.13808	afr	0.03553900000000001	1	134	0.13808
chr2-088773121-A-ATT	chr2	88773121	A	ATT	593016.97	PASS	7.3e-6	nfe	2.2000000000000003e-5	0	134	2.2000000000000003e-5
chr2-088773122-C-T	chr2	88773122	C	T	603094	PASS	0.141	afr	0.03567000000000001	1	132	0.141
chr2-088773128-T-A	chr2	88773128	T	A	6691	PASS	6.5986e-4	nfe	0.004593	0	116	0.004593
chr2-088773168-G-T	chr2	88773168	G	T	556	PASS	0.0028146	nfe	2.9400000000000004e-4	0	124	0.0028146
chr2-088773275-A-G	chr2	88773275	A	G	1777718	ExcessHet	0.488	nfe	0.36656099999999936	54	112	0.488
chr2-088773295-C-T	chr2	88773295	C	T	74189	ExcessHet	0.029595	afr	0.04801700000000002	7	116	0.04801700000000002
chr2-088773309-G-T	chr2	88773309	G	T	33254	VQSRTrancheSNP99.90to99.95	0.01144	afr	0.020729	1	126	0.020729
chr2-088773333-A-G	chr2	88773333	A	G	1052	VQSRTrancheSNP99.80to99.90	2.4598e-4	nfe	6.800000000000003e-4	0	128	6.800000000000003e-4
chr2-088773338-A-G	chr2	88773338	A	G	4646087	ExcessHet	0.49755	nfe	0.442653	62	124	0.49755
chr2-088773365-C-G	chr2	88773365	C	G	3720079	ExcessHet	0.4951	nfe	0.4262129999999998	63	126	0.4951
chr2-088773370-T-C	chr2	88773370	T	C	7500019	ExcessHet	0.4999	nfe	0.45604299999999937	60	118	0.4999
chr2-088773370-T-G	chr2	88773370	T	G	7500019	ExcessHet	0	none	0	0	118	1e-6
chr2-088773386-A-G	chr2	88773386	A	G	466	VQSRTrancheSNP99.80to99.90	1.65e-6	nfe	0	0	124	1.65e-6
chr2-088773386-A-T	chr2	88773386	A	T	466	VQSRTrancheSNP99.80to99.90	0	none	1.27e-4	0	124	1.27e-4
chr2-088773387-T-C	chr2	88773387	T	C	135912	ExcessHet	0.019414	sas	0.06751800000000001	9	112	0.06751800000000001
chr2-088773398-G-A	chr2	88773398	G	A	149024	ExcessHet	0	none	9e-6	0	114	9e-6
chr2-088773398-G-T	chr2	88773398	G	T	149024	ExcessHet	0.02312	sas	0.071537	8	114	0.071537
chr2-088773412-C-A	chr2	88773412	C	A	933435	ExcessHet	0.36985	afr	0.210373	27	96	0.36985
chr2-088773412-C-T	chr2	88773412	C	T	933435	ExcessHet	4.53e-5	nfe	5.2999999999999994e-5	0	96	5.2999999999999994e-5
chr2-088773437-C-T	chr2	88773437	C	T	14817	VQSRTrancheSNP99.90to99.95	0.0040716	nfe	0.006728	2	112	0.006728
chr2-088773446-G-A	chr2	88773446	G	A	8018	VQSRTrancheSNP99.80to99.90	0.0019661	nfe	0.003827	1	112	0.003827
chr2-088773446-G-T	chr2	88773446	G	T	8018	VQSRTrancheSNP99.80to99.90	5.304e-5	nfe	9e-6	0	112	5.304e-5
chr2-088773460-A-G	chr2	88773460	A	G	79169	ExcessHet	0.037624	sas	0.03702400000000002	6	76	0.037624
chr2-088773473-A-*	chr2	88773473	A	*	11387	VQSRTrancheSNP99.80to99.90	0	none	0	0	88	1e-6
chr2-088773473-A-G	chr2	88773473	A	G	11387	VQSRTrancheSNP99.80to99.90	0.0016214	sas	2.5100000000000014e-4	0	88	0.0016214
chr2-088773473-A-T	chr2	88773473	A	T	11387	VQSRTrancheSNP99.80to99.90	0.0052847	sas	0.004692	1	88	0.0052847
chr2-088773511-C-A	chr2	88773511	C	A	126032	VQSRTrancheINDEL97.00to99.00	0	none	0	0	32	1e-6
chr2-088773511-C-CATCTGT	chr2	88773511	C	CATCTGT	126032	VQSRTrancheINDEL97.00to99.00	0	none	0	0	32	1e-6
chr2-088773511-C-CATGTGT	chr2	88773511	C	CATGTGT	126032	VQSRTrancheINDEL97.00to99.00	0.011633	nfe	0.03692700000000002	0	32	0.03692700000000002
chr2-088773511-C-CATTTAT	chr2	88773511	C	CATTTAT	126032	VQSRTrancheINDEL97.00to99.00	0	none	0	0	32	1e-6
chr2-088773511-C-CTTGTGT	chr2	88773511	C	CTTGTGT	126032	VQSRTrancheINDEL97.00to99.00	0	none	9e-6	0	32	9e-6
chr2-088773511-C-T	chr2	88773511	C	T	126032	VQSRTrancheINDEL97.00to99.00	0	none	0	0	32	1e-6
chr2-088773516-G-GTA	chr2	88773516	G	GTA	2556026.97	ExcessHet	0.4986	nfe	0.4028959999999995	8	16	0.4986
chr2-088773518-G-A	chr2	88773518	G	A	17070	PASS	0.0011899	nfe	0.00922499999999998	0	20	0.00922499999999998
chr2-088773523-T-C	chr2	88773523	T	C	2532958	ExcessHet	0	none	5.850000000000005e-4	0	16	5.850000000000005e-4
chr2-088773523-T-TGGGTGC	chr2	88773523	T	TGGGTGC	2532958	ExcessHet	0	none	0	0	16	1e-6
chr2-088773523-T-TGTAC	chr2	88773523	T	TGTAC	2532958	ExcessHet	0	none	9e-6	0	16	9e-6
chr2-088773523-T-TGTGA	chr2	88773523	T	TGTGA	2532958	ExcessHet	0	none	0	0	16	1e-6
chr2-088773523-T-TGTGC	chr2	88773523	T	TGTGC	2532958	ExcessHet	0.50147	nfe	0.3941649999999993	8	16	0.50147
chr2-088773523-T-TTTGC	chr2	88773523	T	TTTGC	2532958	ExcessHet	0	none	0	0	16	1e-6
chr2-088773529-T-A	chr2	88773529	T	A	2007790	ExcessHet	0.50202	nfe	0.3739779999999996	5	10	0.50202
chr2-088773529-T-G	chr2	88773529	T	G	2007790	ExcessHet	0	none	0	0	10	1e-6
chr2-088773531-AT-A	chr2	88773531	AT	A	10215	VQSRTrancheINDEL99.50to99.90	0.010602	nfe	0.004222	2	6	0.010602
chr2-088773531-AT-GT	chr2	88773531	AT	GT	10215	VQSRTrancheINDEL99.50to99.90	0	none	0	0	6	1e-6
chr2-088773536-A-G	chr2	88773536	A	G	1621211	VQSRTrancheSNP99.70to99.80	0.49482	nfe	0.3761999999999997	3	6	0.49482
chr2-088773536-A-T	chr2	88773536	A	T	1621211	VQSRTrancheSNP99.70to99.80	0	none	9e-6	0	6	9e-6
chr2-088773538-A-C	chr2	88773538	A	C	9267	VQSRTrancheSNP99.90to99.95	0	none	0	0	2	1e-6
chr2-088773538-A-G	chr2	88773538	A	G	9267	VQSRTrancheSNP99.90to99.95	0.038038	nfe	0.004451	1	2	0.038038
chr2-088773558-T-G	chr2	88773558	T	G	37342	VQSRTrancheSNP99.70to99.80	0.05862	amr	0.01487899999999998	0	0	0.05862
chr2-088773560-C-G	chr2	88773560	C	G	1216	VQSRTrancheSNP99.90to99.95	0.0018732	nfe	6.080000000000004e-4	0	0	0.0018732
chr2-088773560-C-T	chr2	88773560	C	T	1216	VQSRTrancheSNP99.90to99.95	0	none	9e-6	0	0	9e-6
chr2-088773581-T-TA	chr2	88773581	T	TA	3923.97	VQSRTrancheINDEL99.00to99.50	0.01041	nfe	0.00188499999999999	0	0	0.01041
chr2-088773661-A-C	chr2	88773661	A	C	62717	PASS	0	none	0	0	0	1e-6
chr2-088773661-A-G	chr2	88773661	A	G	62717	PASS	0.39343	nfe	0.03880500000000002	0	0	0.39343
chr2-088773686-T-A	chr2	88773686	T	A	75612	VQSRTrancheINDEL97.00to99.00	0	none	1.27e-4	0	0	1.27e-4
chr2-088773686-T-TA	chr2	88773686	T	TA	75612	VQSRTrancheINDEL97.00to99.00	0.21892	nfe	0.03787600000000001	0	0	0.21892
chr2-088773686-T-TC	chr2	88773686	T	TC	75612	VQSRTrancheINDEL97.00to99.00	0	none	0	0	0	1e-6
chr2-088773694-A-G	chr2	88773694	A	G	79993	PASS	0.3178	nfe	0.04010600000000002	0	0	0.3178
chr2-088776636-A-G	chr2	88776636	A	G	68340	VQSRTrancheSNP99.70to99.80	0.29376	nfe	0.027102	1	116	0.29376
chr2-088776637-A-G	chr2	88776637	A	G	73272	VQSRTrancheSNP99.70to99.80	0.29938	nfe	0.02914300000000002	1	114	0.29938
chr2-088784676-A-T	chr2	88784676	A	T	8497369	PASS	0.53304	afr	0.37213199999999946	46	134	0.53304
chr2-088784810-G-C	chr2	88784810	G	C	14071337	PASS	0.94379	afr	0.7285420000000006	92	134	0.94379
chr2-088786418-C-T	chr2	88786418	C	T	555354	PASS	0.14358	afr	0.03553100000000001	1	126	0.14358
chr2-088788211-C-T	chr2	88788211	C	T	28742	PASS	0.0040078	nfe	0.002766	1	134	0.0040078
chr2-088792584-A-G	chr2	88792584	A	G	1187143	PASS	0.10153	amr	0.06918900000000003	12	132	0.10153
chr2-088797163-CAGAACAAGTACCTGTGTT-C	chr2	88797163	CAGAACAAGTACCTGTGTT	C	437495.97	PASS	0.15562	afr	0.03277100000000001	1	132	0.15562
chr2-088797174-C-*	chr2	88797174	C	*	74	PASS	0	none	0.03277200000000001	1	134	0.03277200000000001
chr2-088797174-C-A	chr2	88797174	C	A	74	PASS	1.9862e-4	eas	9e-6	0	134	1.9862e-4
chr2-088797486-C-G	chr2	88797486	C	G	443635	PASS	0.14304	afr	0.03387800000000002	0	122	0.14304
chr2-088801063-T-C	chr2	88801063	T	C	872568	PASS	0.14349	afr	0.03588500000000001	1	134	0.14349
chr2-088801148-T-C	chr2	88801148	T	C	129784	PASS	0.0074682	nfe	0.004697	1	134	0.0074682
chr2-088801255-C-A	chr2	88801255	C	A	74	VQSRTrancheSNP99.80to99.90	8.6e-7	nfe	8.9e-5	0	120	8.9e-5
chr2-088802081-T-C	chr2	88802081	T	C	33774	PASS	0.18664	nfe	0.02026400000000001	0	0	0.18664
chr2-088802798-G-T	chr2	88802798	G	T	5136462	PASS	0.39817	mid	0.2799079999999996	45	134	0.39817
chr2-088802886-G-A	chr2	88802886	G	A	746	VQSRTrancheSNP99.90to99.95	1.2227e-4	eas	0	1	134	1.2227e-4
chr2-088802886-G-C	chr2	88802886	G	C	746	VQSRTrancheSNP99.90to99.95	0	none	0	0	134	1e-6
chr2-088803037-A-T	chr2	88803037	A	T	104843	PASS	0.14708	afr	0.02243100000000002	0	98	0.14708
chr2-088803883-C-CA	chr2	88803883	C	CA	79476.97	PASS	0.06814	nfe	0.04972800000000001	0	0	0.06814
chr2-088804040-C-T	chr2	88804040	C	T	1240803	PASS	0.77448	afr	0.4272589999999999	1	2	0.77448
chr2-088804334-A-C	chr2	88804334	A	C	3467695	PASS	0.37948	amr	0.2720789999999999	34	134	0.37948
chr2-088804390-C-T	chr2	88804390	C	T	7553203	PASS	0.70766	afr	0.4133009999999996	47	134	0.70766
chr2-088804572-T-C	chr2	88804572	T	C	395176	ExcessHet	0.01933	nfe	0.090544	4	106	0.090544
chr2-088804581-G-A	chr2	88804581	G	A	372171	ExcessHet	0.019541	nfe	0.09031900000000002	3	102	0.09031900000000002
chr2-088804848-C-T	chr2	88804848	C	T	133609	ExcessHet	0.003562	amr	0.03529000000000002	2	124	0.03529000000000002
chr2-088804850-A-G	chr2	88804850	A	G	359222	VQSRTrancheSNP99.95to100.00	0.13766	afr	0.04602900000000002	2	126	0.13766
chr2-088804850-A-T	chr2	88804850	A	T	359222	VQSRTrancheSNP99.95to100.00	0	none	0	0	126	1e-6
chr2-088804958-C-T	chr2	88804958	C	T	149890	VQSRTrancheSNP99.80to99.90	0.015461	nfe	0.01157499999999998	1	134	0.015461
chr2-088804989-T-TC	chr2	88804989	T	TC	2713008.97	ExcessHet	0.33254	sas	0.29093099999999944	15	128	0.33254
chr2-088804989-T-TTC	chr2	88804989	T	TTC	2713008.97	ExcessHet	4.87e-5	nfe	1.6699999999999994e-4	0	128	1.6699999999999994e-4
chr2-088805015-C-G	chr2	88805015	C	G	938476	ExcessHet	0.29802	sas	0.233802	9	90	0.29802
chr2-088805027-T-G	chr2	88805027	T	G	1257349	ExcessHet	0.32127	sas	0.243706	12	84	0.32127
chr2-088805231-T-C	chr2	88805231	T	C	7789	VQSRTrancheSNP99.80to99.90	0.0097429	nfe	0.00522	0	22	0.0097429
chr2-088805282-A-G	chr2	88805282	A	G	7481	PASS	0.0055504	nfe	0.003691	1	26	0.0055504
chr2-088805290-A-G	chr2	88805290	A	G	39189	VQSRTrancheSNP99.70to99.80	0.02222	nfe	0.018638	0	12	0.02222
chr2-088805333-C-T	chr2	88805333	C	T	14834	VQSRTrancheSNP99.80to99.90	0.032824	nfe	0.01109099999999999	1	6	0.032824
chr2-088805368-C-A	chr2	88805368	C	A	12589	PASS	0.003584	eas	0.00924499999999998	1	10	0.00924499999999998
chr2-088805368-C-G	chr2	88805368	C	G	12589	PASS	0	none	0	0	10	1e-6
chr2-088805383-CA-C	chr2	88805383	CA	C	58389	VQSRTrancheINDEL95.00to96.00	0	none	2.2000000000000003e-5	0	10	2.2000000000000003e-5
chr2-088805383-CA-TA	chr2	88805383	CA	TA	58389	VQSRTrancheINDEL95.00to96.00	0	none	0.02293100000000001	3	10	0.02293100000000001
chr2-088805384-A-*	chr2	88805384	A	*	57648	PASS	0	none	2.2000000000000003e-5	0	10	2.2000000000000003e-5
chr2-088805384-A-G	chr2	88805384	A	G	57648	PASS	0.021887	eas	0.02290500000000001	3	10	0.02290500000000001
chr2-088805414-T-C	chr2	88805414	T	C	94866	ExcessHet	0.20847	nfe	0.04875400000000001	4	8	0.20847
chr2-088805444-A-G	chr2	88805444	A	G	14327	VQSRTrancheSNP99.80to99.90	0.040589	nfe	0.01056999999999999	0	4	0.040589
chr2-088805468-G-T	chr2	88805468	G	T	20138	VQSRTrancheSNP99.90to99.95	0.013468	nfe	0.00901099999999999	0	6	0.013468
chr2-088805471-G-A	chr2	88805471	G	A	59022	VQSRTrancheSNP99.90to99.95	0.073243	nfe	0.02561800000000001	0	2	0.073243
chr2-088805494-T-C	chr2	88805494	T	C	110052	ExcessHet	0.071975	nfe	0.055614	1	2	0.071975
chr2-088805505-A-C	chr2	88805505	A	C	114240	ExcessHet	0.06123	eas	0.05596	1	2	0.06123
chr2-088805511-A-G	chr2	88805511	A	G	26372	VQSRTrancheSNP99.90to99.95	0.0039864	afr	0.012107	0	2	0.012107
chr2-088805531-C-T	chr2	88805531	C	T	69221	VQSRTrancheSNP99.95to100.00	0.035664	eas	0.04489	1	2	0.04489
chr2-088805733-A-T	chr2	88805733	A	T	933760	VQSRTrancheSNP99.80to99.90	0.27764	amr	0.148966	0	0	0.27764
chr2-088811341-G-A	chr2	88811341	G	A	2167071	PASS	0.52982	afr	0.3160809999999999	24	54	0.52982
chr2-088811341-G-C	chr2	88811341	G	C	2167071	PASS	0	none	0	0	54	1e-6
chr2-088811578-G-A	chr2	88811578	G	A	24173	PASS	0.0013252	nfe	9.160000000000004e-4	2	134	0.0013252
chr2-088811802-C-A	chr2	88811802	C	A	839562	PASS	0.10187	mid	0.07540700000000002	17	134	0.10187
chr2-088811802-C-T	chr2	88811802	C	T	839562	PASS	0	none	0	0	134	1e-6
chr2-088857062-T-*	chr2	88857062	T	*	2162736	PASS	0	none	0	0	98	1e-6
chr2-088857062-T-C	chr2	88857062	T	C	2162736	PASS	0.17945	nfe	0.12173400000000002	16	98	0.17945
chr2-088857064-C-CCT	chr2	88857064	C	CCT	2154658	PASS	0	none	0	0	96	1e-6
chr2-088857064-C-T	chr2	88857064	C	T	2154658	PASS	0.18001	nfe	0.12084100000000002	16	96	0.18001
chr2-088857162-C-T	chr2	88857162	C	T	1513667	PASS	0.15385	afr	0.07320600000000001	8	132	0.15385
chr2-088857426-A-C	chr2	88857426	A	C	68207	PASS	0.0012468	nfe	6.800000000000003e-4	1	134	0.0012468
chr2-088857435-C-G	chr2	88857435	C	G	8795114	PASS	0.32432	afr	0.11260700000000004	10	134	0.32432
chr2-088857769-T-A	chr2	88857769	T	A	3849083	PASS	0.32305	afr	0.11282200000000002	10	134	0.32305
chr2-088857828-G-A	chr2	88857828	G	A	14166	PASS	2.16e-4	nfe	3.3800000000000046e-4	1	134	3.3800000000000046e-4
chr2-088860804-T-A	chr2	88860804	T	A	15063	PASS	3.477e-5	nfe	0	0	134	3.477e-5
chr2-088860804-T-C	chr2	88860804	T	C	15063	PASS	7.0288e-4	nfe	3.160000000000005e-4	1	134	7.0288e-4
chr2-088860917-A-C	chr2	88860917	A	C	72293	PASS	0.002065	nfe	0.00179199999999999	1	134	0.002065
chr2-088861341-T-*	chr2	88861341	T	*	84253	PASS	0	none	0	0	134	1e-6
chr2-088861341-T-C	chr2	88861341	T	C	84253	PASS	0.0064857	nfe	0.003068	1	134	0.0064857
chr2-088861377-G-T	chr2	88861377	G	T	7516960	PASS	0.41443	afr	0.31566199999999983	42	134	0.41443
chr2-088861557-C-CCTAGAGGCCATTGTACCT	chr2	88861557	C	CCTAGAGGCCATTGTACCT	55052866	PASS	0	none	0	0	134	1e-6
chr2-088861557-C-G	chr2	88861557	C	G	55052866	PASS	0.97562	eas	0.8864070000000002	123	134	0.97562
chr2-088861560-C-CTG	chr2	88861560	C	CTG	57411904	PASS	1.319e-5	nfe	0	0	134	1.319e-5
chr2-088861560-C-T	chr2	88861560	C	T	57411904	PASS	0.99121	eas	0.936397	128	134	0.99121
chr2-088861768-T-C	chr2	88861768	T	C	67365	PASS	0.01014	sas	0.002791	1	134	0.01014
chr2-088861810-C-G	chr2	88861810	C	G	7999699	PASS	0.46534	afr	0.32719599999999954	43	134	0.46534
chr2-088862035-G-A	chr2	88862035	G	A	9494304	PASS	0.75438	sas	0.607627	84	134	0.75438
chr2-088885540-C-G	chr2	88885540	C	G	2986861	PASS	0.15148	sas	0.08387900000000002	10	134	0.15148
chr2-088885744-A-C	chr2	88885744	A	C	417546	PASS	0.01706	nfe	0.01165299999999999	1	134	0.01706
chr2-088885922-G-A	chr2	88885922	G	A	370511	PASS	0.01369	sas	0.006551	2	134	0.01369
chr2-088886064-G-A	chr2	88886064	G	A	1653	PASS	4.65e-5	nfe	0	1	134	4.65e-5
chr2-088886138-A-G	chr2	88886138	A	G	4254319	PASS	0.15177	sas	0.092706	10	134	0.15177
chr2-088886258-G-A	chr2	88886258	G	A	3873213	PASS	0.55229	eas	0.194468	22	134	0.55229
chr2-088886260-TTCC-GTCC	chr2	88886260	TTCC	GTCC	37634	VQSRTrancheINDEL99.90to99.95	0	none	0.01713800000000001	11	64	0.01713800000000001
chr2-088886260-TTCC-T	chr2	88886260	TTCC	T	37634	VQSRTrancheINDEL99.90to99.95	0	none	0	0	64	1e-6
chr2-088897105-A-T	chr2	88897105	A	T	719192	PASS	0.10252	mid	0.05076400000000002	10	134	0.10252
chr2-088897131-G-A	chr2	88897131	G	A	7746	PASS	4.1684e-4	nfe	3.6000000000000035e-4	1	134	4.1684e-4
chr2-088897241-G-A	chr2	88897241	G	A	10907801	PASS	0.55815	eas	0.2819059999999997	32	134	0.55815
chr2-088897390-A-C	chr2	88897390	A	C	12719412	PASS	0.55952	eas	0.2820679999999997	32	134	0.55952
chr2-088897531-T-C	chr2	88897531	T	C	1337	PASS	9.6e-7	nfe	0	1	134	1e-6
chr2-088897589-T-G	chr2	88897589	T	G	1436628	PASS	0.033781	nfe	0.02772600000000002	8	134	0.033781
chr2-088897674-C-T	chr2	88897674	C	T	15796731	PASS	0.55931	eas	0.2820139999999997	32	134	0.55931
chr2-088931831-C-T	chr2	88931831	C	T	8391	PASS	0.0015739	nfe	6.560000000000002e-4	1	92	0.0015739
chr2-088931864-G-A	chr2	88931864	G	A	3298797	PASS	0.41533	eas	0.172899	24	120	0.41533
chr2-088932520-T-C	chr2	88932520	T	C	3115526	PASS	0.46999	eas	0.249678	27	134	0.46999
chr2-088947245-C-A	chr2	88947245	C	A	30108	PASS	1.598e-4	nfe	3.820000000000003e-4	1	134	3.820000000000003e-4
chr2-088947318-G-C	chr2	88947318	G	C	145348	PASS	0.0062941	mid	0.002716	0	134	0.0062941
chr2-088947318-G-T	chr2	88947318	G	T	145348	PASS	3.68e-6	nfe	0	1	134	3.68e-6
chr2-088947424-T-C	chr2	88947424	T	C	9938420	VQSRTrancheSNP99.80to99.90	0.13556000000000001	sas	0.08278	10	134	0.13556000000000001
chr2-088947430-A-G	chr2	88947430	A	G	10066749	VQSRTrancheSNP99.80to99.90	0.13943	sas	0.08269900000000001	10	134	0.13943
chr2-088947433-C-G	chr2	88947433	C	G	21799869	PASS	0.13956	sas	0.08267200000000001	10	134	0.13956
chr2-088947433-C-T	chr2	88947433	C	T	21799869	PASS	0.46326	eas	0.14089700000000002	17	134	0.46326
chr2-088947436-C-*	chr2	88947436	C	*	10002127	VQSRTrancheSNP99.80to99.90	0	none	7.099999999999998e-5	0	134	7.099999999999998e-5
chr2-088947436-C-A	chr2	88947436	C	A	10002127	VQSRTrancheSNP99.80to99.90	0.13803	sas	0.082458	10	134	0.13803
chr2-088947438-T-*	chr2	88947438	T	*	9873567	VQSRTrancheSNP99.80to99.90	0	none	7.099999999999998e-5	0	134	7.099999999999998e-5
chr2-088947438-T-C	chr2	88947438	T	C	9873567	VQSRTrancheSNP99.80to99.90	0.14008	sas	0.082458	10	134	0.14008
chr2-088947714-T-A	chr2	88947714	T	A	26125	PASS	0.0014284	afr	0.004543	1	126	0.004543
chr2-088947790-T-A	chr2	88947790	T	A	171388	PASS	0.014129	eas	0.023272	7	132	0.023272
chr2-088947792-G-A	chr2	88947792	G	A	4810877	PASS	0.14727	sas	0.082806	10	134	0.14727
chr2-088947802-C-A	chr2	88947802	C	A	259286	ExcessHet	0.013456	eas	0.03399600000000002	8	134	0.03399600000000002
chr2-088947808-A-G	chr2	88947808	A	G	264874	ExcessHet	0.011959	eas	0.03471	8	130	0.03471
chr2-088947809-A-G	chr2	88947809	A	G	261445	ExcessHet	0.012112	eas	0.03460400000000001	8	130	0.03460400000000001
chr2-088947816-A-G	chr2	88947816	A	G	236861	ExcessHet	0.0086859	eas	0.034951	9	132	0.034951
chr2-088947833-G-T	chr2	88947833	G	T	157452	ExcessHet	0.0072275	eas	0.02788500000000001	7	134	0.02788500000000001
chr2-088947834-C-G	chr2	88947834	C	G	156183	ExcessHet	0.0071236	eas	0.02764500000000002	7	132	0.02764500000000002
chr2-088947844-G-A	chr2	88947844	G	A	126149	PASS	0.0052619	eas	0.024358	6	132	0.024358
chr2-088947849-T-A	chr2	88947849	T	A	113080	PASS	0.0044928	eas	0.02295400000000001	6	132	0.02295400000000001
chr2-088947856-C-A	chr2	88947856	C	A	91307	PASS	2.8854e-4	amr	0	0	132	2.8854e-4
chr2-088947856-C-G	chr2	88947856	C	G	91307	PASS	0.0032243	eas	0.02073300000000001	5	132	0.02073300000000001
chr2-088947858-G-A	chr2	88947858	G	A	87495	VQSRTrancheSNP99.70to99.80	0.0030777	eas	0.01906900000000002	5	132	0.01906900000000002
chr2-088947880-GAT-*	chr2	88947880	GAT	*	66734.97	VQSRTrancheINDEL99.90to99.95	0	none	9e-6	0	134	9e-6
chr2-088947880-GAT-G	chr2	88947880	GAT	G	66734.97	VQSRTrancheINDEL99.90to99.95	0.0032377	eas	0.01485399999999999	4	134	0.01485399999999999
chr2-088947883-G-GCA	chr2	88947883	G	GCA	63409.97	VQSRTrancheINDEL99.90to99.95	0.0035786	eas	0.01456499999999999	4	134	0.01456499999999999
chr2-088947889-G-A	chr2	88947889	G	A	69241	VQSRTrancheSNP99.95to100.00	0	none	0	0	134	1e-6
chr2-088947889-G-T	chr2	88947889	G	T	69241	VQSRTrancheSNP99.95to100.00	0.0044493	eas	0.01424999999999998	3	134	0.01424999999999998
chr2-088947904-C-A	chr2	88947904	C	A	86680	VQSRTrancheSNP99.95to100.00	0.0093277	eas	0.01353999999999999	2	132	0.01353999999999999
chr2-088947907-A-G	chr2	88947907	A	G	90584	VQSRTrancheSNP99.95to100.00	0.010462	eas	0.01359199999999999	2	132	0.01359199999999999
chr2-088947913-C-T	chr2	88947913	C	T	96515	VQSRTrancheSNP99.95to100.00	0.013464	eas	0.01345999999999999	2	128	0.013464
chr2-088947934-C-A	chr2	88947934	C	A	124026	VQSRTrancheSNP99.95to100.00	0	none	0	0	134	1e-6
chr2-088947934-C-G	chr2	88947934	C	G	124026	VQSRTrancheSNP99.95to100.00	2.77e-5	nfe	0	0	134	2.77e-5
chr2-088947934-C-T	chr2	88947934	C	T	124026	VQSRTrancheSNP99.95to100.00	0.023686	eas	0.01535399999999999	2	134	0.023686
chr2-088947935-A-G	chr2	88947935	A	G	125061	VQSRTrancheSNP99.95to100.00	0.023743	eas	0.01543299999999999	2	134	0.023743
chr2-088947937-C-T	chr2	88947937	C	T	124469	VQSRTrancheSNP99.95to100.00	0.024418	eas	0.015643	2	134	0.024418
chr2-088947956-C-A	chr2	88947956	C	A	182406	VQSRTrancheSNP99.95to100.00	0.029692	eas	0.014801	2	132	0.029692
chr2-088947956-C-T	chr2	88947956	C	T	182406	VQSRTrancheSNP99.95to100.00	0.0025501	amr	0.002615	0	132	0.002615
chr2-088947974-G-A	chr2	88947974	G	A	168989	PASS	0.040125	eas	0.02369500000000002	2	132	0.040125
chr2-088947977-C-T	chr2	88947977	C	T	169533	PASS	0.041477	eas	0.02374800000000002	2	132	0.041477
chr2-088947988-G-C	chr2	88947988	G	C	146821	VQSRTrancheSNP99.70to99.80	0.043845	eas	0.02060100000000001	2	132	0.043845
chr2-088948033-A-T	chr2	88948033	A	T	498128	ExcessHet	0.11196	eas	0.08716400000000002	8	128	0.11196
chr2-088948034-T-C	chr2	88948034	T	C	499389	ExcessHet	0.11169	eas	0.08743200000000002	8	128	0.11169
chr2-088948042-TA-AA	chr2	88948042	TA	AA	507279	ExcessHet	0	none	0	0	128	1e-6
chr2-088948042-TA-CA	chr2	88948042	TA	CA	507279	ExcessHet	0	none	0.08815700000000001	8	128	0.08815700000000001
chr2-088948042-TA-T	chr2	88948042	TA	T	507279	ExcessHet	7.169e-4	eas	0.00120499999999999	0	128	0.00120499999999999
chr2-088948053-G-C	chr2	88948053	G	C	516533	ExcessHet	0.13086	eas	0.09364500000000002	11	134	0.13086
chr2-088948059-T-G	chr2	88948059	T	G	523296	ExcessHet	0.13602	eas	0.09466000000000002	11	132	0.13602
chr2-088948065-T-C	chr2	88948065	T	C	527984	ExcessHet	0.14464	eas	0.095975	11	132	0.14464
chr2-088948081-A-*	chr2	88948081	A	*	353559	ExcessHet	0	none	0	0	128	1e-6
chr2-088948081-A-G	chr2	88948081	A	G	353559	ExcessHet	0.16088	eas	0.08923	10	128	0.16088
chr2-088948106-C-*	chr2	88948106	C	*	522839	ExcessHet	0	none	9e-6	0	132	9e-6
chr2-088948106-C-G	chr2	88948106	C	G	522839	ExcessHet	0.19512	eas	0.094606	13	132	0.19512
chr2-088948107-A-*	chr2	88948107	A	*	524682	ExcessHet	0	none	9e-6	0	132	9e-6
chr2-088948107-A-G	chr2	88948107	A	G	524682	ExcessHet	0.19839	eas	0.094633	13	132	0.19839
chr2-088966198-G-A	chr2	88966198	G	A	6800770	PASS	1.948e-5	sas	9e-6	0	134	1.948e-5
chr2-088966198-G-C	chr2	88966198	G	C	6800770	PASS	0.47545	eas	0.13847600000000002	18	134	0.47545
chr2-088966242-C-A	chr2	88966242	C	A	2948589	PASS	8.0863e-4	nfe	2.2999999999999995e-4	0	134	8.0863e-4
chr2-088966242-C-T	chr2	88966242	C	T	2948589	PASS	0.20356	eas	0.05658900000000002	9	134	0.20356
chr2-088966502-A-T	chr2	88966502	A	T	131153449	PASS	0.9972	nfe	0.9913800000000004	134	134	0.9972
chr2-088966538-C-T	chr2	88966538	C	T	7647015	PASS	0.10506	sas	0.07291600000000001	8	134	0.10506
chr2-088966895-C-G	chr2	88966895	C	G	438999	VQSRTrancheSNP99.80to99.90	0.013946	sas	0.00969399999999999	2	134	0.013946
chr2-088966897-G-A	chr2	88966897	G	A	2664358	VQSRTrancheSNP99.70to99.80	0.11645	sas	0.08457600000000001	10	134	0.11645
chr2-088966906-TC-T	chr2	88966906	TC	T	32807.97	PASS	0.0019831	nfe	9.160000000000004e-4	1	134	0.0019831
chr2-088978328-C-T	chr2	88978328	C	T	467695	PASS	0.019911	sas	0.01614300000000001	1	134	0.019911
chr2-088978584-T-C	chr2	88978584	T	C	22211871	VQSRTrancheSNP99.80to99.90	0.51402	eas	0.2549399999999996	34	134	0.51402
chr2-088978954-G-A	chr2	88978954	G	A	42016	PASS	4.7024e-4	nfe	4.270000000000005e-4	1	134	4.7024e-4
chr2-088978970-A-C	chr2	88978970	A	C	24158011	VQSRTrancheSNP99.80to99.90	0.53323	afr	0.32779099999999955	39	134	0.53323
chr2-088978970-A-T	chr2	88978970	A	T	24158011	VQSRTrancheSNP99.80to99.90	1.94e-5	sas	0	0	134	1.94e-5
chr2-088979209-ACTC-A	chr2	88979209	ACTC	A	2232080	PASS	0.10487	sas	0.06951400000000002	8	134	0.10487
chr2-088979209-ACTC-TCTC	chr2	88979209	ACTC	TCTC	2232080	PASS	0	none	0	0	134	1e-6
chr2-088979212-C-*	chr2	88979212	C	*	1674	PASS	0	none	0.06951400000000002	8	134	0.06951400000000002
chr2-088979212-C-T	chr2	88979212	C	T	1674	PASS	1.43e-6	nfe	2.2000000000000003e-5	0	134	2.2000000000000003e-5
chr2-088992294-T-C	chr2	88992294	T	C	9394882	PASS	0.53214	afr	0.3267099999999995	39	134	0.53214
chr2-088992305-G-C	chr2	88992305	G	C	113228	PASS	0.0083548	nfe	0.004135	2	134	0.0083548
chr2-088992663-A-G	chr2	88992663	A	G	19060406	PASS	0.48002	eas	0.25081099999999934	26	134	0.48002
chr2-088992682-C-T	chr2	88992682	C	T	10345372	PASS	0.47693	eas	0.13896	18	134	0.47693
chr2-088992753-T-C	chr2	88992753	T	C	429996	PASS	0.010914	nfe	0.006473	1	134	0.010914
chr2-088992882-T-*	chr2	88992882	T	*	15235487	PASS	0	none	0	0	134	1e-6
chr2-088992882-T-C	chr2	88992882	T	C	15235487	PASS	0.48055	eas	0.219597	26	134	0.48055
chr2-088992915-T-C	chr2	88992915	T	C	9383	VQSRTrancheSNP99.95to100.00	3.4217e-4	mid	0.003473	1	134	0.003473
chr2-088992917-A-G	chr2	88992917	A	G	9609	VQSRTrancheSNP99.95to100.00	4.9609e-4	mid	0.0036	1	134	0.0036
chr2-088992942-C-G	chr2	88992942	C	G	16187	VQSRTrancheSNP99.95to100.00	0.0010754	mid	0.005545	1	134	0.005545
chr2-088992952-G-A	chr2	88992952	G	A	14336	VQSRTrancheSNP99.95to100.00	9.4374e-4	mid	0.00539	1	134	0.00539
chr2-088992957-TTGTGCCCTGGGAACATGCAAA-ATGTGCCCTGGGAACATGCAAA	chr2	88992957	TTGTGCCCTGGGAACATGCAAA	ATGTGCCCTGGGAACATGCAAA	866952	PASS	0	none	0.005596	1	134	0.005596
chr2-088992957-TTGTGCCCTGGGAACATGCAAA-CTGTGCCCTGGGAACATGCAAA	chr2	88992957	TTGTGCCCTGGGAACATGCAAA	CTGTGCCCTGGGAACATGCAAA	866952	PASS	0	none	0	0	134	1e-6
chr2-088992957-TTGTGCCCTGGGAACATGCAAA-T	chr2	88992957	TTGTGCCCTGGGAACATGCAAA	T	866952	PASS	0.023921	nfe	0.02044300000000001	3	134	0.023921
chr2-088992961-GCC-*	chr2	88992961	GCC	*	17450.97	VQSRTrancheINDEL99.50to99.90	0	none	0.02044300000000001	3	134	0.02044300000000001
chr2-088992961-GCC-G	chr2	88992961	GCC	G	17450.97	VQSRTrancheINDEL99.50to99.90	4.3465e-4	mid	0.005905	1	134	0.005905
chr2-088992963-C-*	chr2	88992963	C	*	8632148	PASS	0	none	0.023326	3	134	0.023326
chr2-088992963-C-T	chr2	88992963	C	T	8632148	PASS	0.48099	eas	0.2516209999999994	26	134	0.48099
chr2-088992964-C-*	chr2	88992964	C	*	93	VQSRTrancheSNP99.90to99.95	0	none	0.01626200000000001	2	132	0.01626200000000001
chr2-088992964-C-G	chr2	88992964	C	G	93	VQSRTrancheSNP99.90to99.95	0	none	2.2000000000000003e-5	0	132	2.2000000000000003e-5
chr2-088992966-G-*	chr2	88992966	G	*	17678	VQSRTrancheINDEL99.90to99.95	0	none	0.01628800000000001	2	132	0.01628800000000001
chr2-088992966-G-A	chr2	88992966	G	A	17678	VQSRTrancheINDEL99.90to99.95	0	none	0	0	132	1e-6
chr2-088992966-G-GTA	chr2	88992966	G	GTA	17678	VQSRTrancheINDEL99.90to99.95	4.8566e-4	mid	0.005802	1	132	0.005802
chr2-088992966-G-T	chr2	88992966	G	T	17678	VQSRTrancheINDEL99.90to99.95	0	none	0	0	132	1e-6
chr2-088992972-A-*	chr2	88992972	A	*	4896	PASS	0	none	0.01626200000000001	2	132	0.01626200000000001
chr2-088992972-A-G	chr2	88992972	A	G	4896	PASS	1.3949e-4	nfe	2.2000000000000003e-5	0	132	1.3949e-4
chr2-088992978-A-*	chr2	88992978	A	*	563	PASS	0	none	0.01626200000000001	2	132	0.01626200000000001
chr2-088992978-A-G	chr2	88992978	A	G	563	PASS	6.022e-5	nfe	0	0	132	6.022e-5
chr2-088993022-T-A	chr2	88993022	T	A	663371	PASS	1.187e-5	nfe	0	0	134	1.187e-5
chr2-088993022-T-G	chr2	88993022	T	G	663371	PASS	0.052985	nfe	0.03256000000000001	13	134	0.052985
chr2-089009927-G-A	chr2	89009927	G	A	12661536	PASS	0.48034	eas	0.2512969999999994	25	134	0.48034
chr2-089010045-T-G	chr2	89010045	T	G	21334033	VQSRTrancheSNP99.90to99.95	0.48013	eas	0.219193	25	134	0.48013
chr2-089010057-T-A	chr2	89010057	T	A	21904557	VQSRTrancheSNP99.90to99.95	0.48007	eas	0.219193	25	134	0.48007
chr2-089010192-G-C	chr2	89010192	G	C	361019	PASS	1.968e-5	afr	9e-6	0	134	1.968e-5
chr2-089010192-G-T	chr2	89010192	G	T	361019	PASS	0.0073372	nfe	0.003448	1	134	0.0073372
chr2-089010197-G-A	chr2	89010197	G	A	1276054	PASS	0.019506	nfe	0.013803	2	134	0.019506
chr2-089010238-A-G	chr2	89010238	A	G	24831847	PASS	0.48003	eas	0.219301	25	134	0.48003
chr2-089010265-T-G	chr2	89010265	T	G	22707423	PASS	0.48006	eas	0.228202	25	134	0.48006
chr2-089010551-T-A	chr2	89010551	T	A	8900621	VQSRTrancheSNP99.95to100.00	0.47986	eas	0.217575	25	134	0.47986
chr2-089010552-C-G	chr2	89010552	C	G	8904992	VQSRTrancheSNP99.95to100.00	0.0012434	eas	0	0	134	0.0012434
chr2-089010552-C-T	chr2	89010552	C	T	8904992	VQSRTrancheSNP99.95to100.00	0.47657	eas	0.217467	25	134	0.47657
chr2-089010595-T-C	chr2	89010595	T	C	5415174	VQSRTrancheSNP99.90to99.95	0.46928	eas	0.213799	25	134	0.46928
chr2-089020059-C-*	chr2	89020059	C	*	1262932	PASS	0	none	0	0	0	1e-6
chr2-089020059-C-T	chr2	89020059	C	T	1262932	PASS	0.42632	eas	0.15030800000000002	0	0	0.42632
chr2-089020075-C-*	chr2	89020075	C	*	420233	PASS	0	none	0	0	0	1e-6
chr2-089020075-C-T	chr2	89020075	C	T	420233	PASS	0.074222	nfe	0.04773300000000002	0	0	0.074222
chr2-089020115-C-A	chr2	89020115	C	A	90559	PASS	0.016686	nfe	0.00854299999999998	0	2	0.016686
chr2-089020115-C-T	chr2	89020115	C	T	90559	PASS	3.952e-4	eas	2.2000000000000003e-5	0	2	3.952e-4
chr2-089020337-G-A	chr2	89020337	G	A	2308490	PASS	0.46232	eas	0.192645	21	110	0.46232
chr2-089020640-G-A	chr2	89020640	G	A	137094	PASS	0.019187	sas	0.004186	1	134	0.019187
chr2-089027328-G-A	chr2	89027328	G	A	348652	PASS	0.0050544	mid	0.0036	3	134	0.0050544
chr2-089027712-T-A	chr2	89027712	T	A	57577	PASS	0.0016038	nfe	7.980000000000003e-4	1	134	0.0016038
chr2-089027856-C-A	chr2	89027856	C	A	159678	PASS	0	none	9e-6	0	134	9e-6
chr2-089027856-C-T	chr2	89027856	C	T	159678	PASS	0.010651	nfe	0.007094	1	134	0.010651
chr2-089040287-G-A	chr2	89040287	G	A	49606320	ExcessHet	0.48666	eas	0.46419299999999936	66	134	0.48666
chr2-089040479-G-*	chr2	89040479	G	*	55178706	ExcessHet	0	none	0	0	134	1e-6
chr2-089040479-G-A	chr2	89040479	G	A	55178706	ExcessHet	0.4871	eas	0.46262499999999934	66	134	0.4871
chr2-089040479-G-T	chr2	89040479	G	T	55178706	ExcessHet	5.19e-6	nfe	0	0	134	5.19e-6
chr2-089045885-G-A	chr2	89045885	G	A	3944893	ExcessHet	0.0016957	afr	2.7300000000000035e-4	0	134	0.0016957
chr2-089045885-G-C	chr2	89045885	G	C	3944893	ExcessHet	0.32241	eas	0.17530900000000002	17	134	0.32241
chr2-089045885-G-T	chr2	89045885	G	T	3944893	ExcessHet	9.544e-5	mid	1.6699999999999994e-4	0	134	1.6699999999999994e-4
chr2-089045919-G-A	chr2	89045919	G	A	141940	VQSRTrancheSNP99.90to99.95	3.68e-6	nfe	3.6999999999999985e-5	0	134	3.6999999999999985e-5
chr2-089045919-G-T	chr2	89045919	G	T	141940	VQSRTrancheSNP99.90to99.95	0.015841	sas	0.00229	1	134	0.015841
chr2-089045930-G-A	chr2	89045930	G	A	35851540	ExcessHet	0.62058	afr	0.5192150000000006	68	134	0.62058
chr2-089046079-C-T	chr2	89046079	C	T	327564	VQSRTrancheSNP99.70to99.80	0.0057113	nfe	0.01201999999999999	3	134	0.01201999999999999
chr2-089046138-A-G	chr2	89046138	A	G	15229	PASS	9.068e-5	amr	8.930000000000006e-4	1	134	8.930000000000006e-4
chr2-089046139-G-A	chr2	89046139	G	A	15240	PASS	1.078e-4	amr	8.930000000000006e-4	1	134	8.930000000000006e-4
chr2-089046170-T-*	chr2	89046170	T	*	13621071	ExcessHet	0	none	0	0	118	1e-6
chr2-089046170-T-C	chr2	89046170	T	C	13621071	ExcessHet	0.60053	eas	0.47737399999999947	55	118	0.60053
chr2-089046294-G-T	chr2	89046294	G	T	779	VQSRTrancheSNP99.80to99.90	5.21e-6	nfe	0	1	134	5.21e-6
chr2-089046392-C-T	chr2	89046392	C	T	26308171	ExcessHet	0.62656	afr	0.5204330000000007	68	134	0.62656
chr2-089046579-G-C	chr2	89046579	G	C	33440	VQSRTrancheSNP99.80to99.90	0.0018711	nfe	0.00101199999999999	1	134	0.0018711
chr2-089046584-G-A	chr2	89046584	G	A	21352735	ExcessHet	0.61066	eas	0.5048760000000007	68	134	0.61066
chr2-089046596-G-A	chr2	89046596	G	A	53245	VQSRTrancheSNP99.90to99.95	0.0023835	nfe	0.00161999999999999	1	134	0.0023835
chr2-089046596-G-C	chr2	89046596	G	C	53245	VQSRTrancheSNP99.90to99.95	1.4463e-4	nfe	1.0799999999999996e-4	0	134	1.4463e-4
chr2-089078692-C-A	chr2	89078692	C	A	231	VQSRTrancheSNP99.80to99.90	0	none	0	1	120	1e-6
chr2-089078692-C-T	chr2	89078692	C	T	231	VQSRTrancheSNP99.80to99.90	0	none	0	0	120	1e-6
chr2-089078786-G-A	chr2	89078786	G	A	218690	PASS	0.036365	sas	0.02020500000000001	8	134	0.036365
chr2-089085059-A-T	chr2	89085059	A	T	18814	VQSRTrancheSNP99.80to99.90	0.0050325	mid	0.007689	0	128	0.007689
chr2-089085180-C-T	chr2	89085180	C	T	1439065	ExcessHet	0.067608	mid	0.05546600000000001	8	134	0.067608
chr2-089085291-A-G	chr2	89085291	A	G	22837899	ExcessHet	0.48377	eas	0.45808099999999935	66	134	0.48377
chr2-089085295-G-A	chr2	89085295	G	A	171490	VQSRTrancheSNP99.95to100.00	0.0014187	nfe	0.006421	2	134	0.006421
chr2-089085339-G-C	chr2	89085339	G	C	1853915	VQSRTrancheSNP99.90to99.95	0.038882	nfe	0.02232	6	134	0.038882
chr2-089085339-G-T	chr2	89085339	G	T	1853915	VQSRTrancheSNP99.90to99.95	9.31e-6	nfe	0	0	134	9.31e-6
chr2-089085363-T-C	chr2	89085363	T	C	1382713	VQSRTrancheSNP99.90to99.95	0.028358	nfe	0.01814600000000001	1	134	0.028358
chr2-089085448-G-A	chr2	89085448	G	A	1107220	ExcessHet	0.044644	mid	0.08736600000000001	11	134	0.08736600000000001
chr2-089099739-C-T	chr2	89099739	C	T	37636439	PASS	0.99116	eas	0.969836	131	134	0.99116
chr2-089099964-T-C	chr2	89099964	T	C	105852	PASS	6.3106e-4	mid	8.450000000000003e-4	1	134	8.450000000000003e-4
chr2-089100283-G-A	chr2	89100283	G	A	4798525	PASS	0.095041	sas	0.07672100000000001	8	134	0.095041
chr2-089117198-C-T	chr2	89117198	C	T	1393531	VQSRTrancheSNP99.80to99.90	0.089336	sas	0.07310300000000002	8	134	0.089336
chr2-089117273-A-T	chr2	89117273	A	T	2115058	VQSRTrancheSNP99.90to99.95	0.095748	sas	0.076935	8	134	0.095748
chr2-089117499-G-*	chr2	89117499	G	*	1754362	VQSRTrancheSNP99.95to100.00	0	none	0	0	126	1e-6
chr2-089117499-G-A	chr2	89117499	G	A	1754362	VQSRTrancheSNP99.95to100.00	0.28913	afr	0.16953400000000002	14	126	0.28913
chr2-089117499-G-C	chr2	89117499	G	C	1754362	VQSRTrancheSNP99.95to100.00	1.7972e-4	sas	9e-6	0	126	1.7972e-4
chr2-089117520-T-A	chr2	89117520	T	A	91917	VQSRTrancheSNP99.80to99.90	0.0029589	eas	0.03742700000000001	0	130	0.03742700000000001
chr2-089117526-C-G	chr2	89117526	C	G	52631	PASS	7.9261e-4	sas	0.020915	0	128	0.020915
chr2-089117526-C-T	chr2	89117526	C	T	52631	PASS	3.77e-6	nfe	0	0	128	3.77e-6
chr2-089117552-T-A	chr2	89117552	T	A	183753	PASS	9.9e-7	nfe	9e-6	0	126	9e-6
chr2-089117552-T-C	chr2	89117552	T	C	183753	PASS	0.008106	sas	0.049605	0	126	0.049605
chr2-089117558-G-A	chr2	89117558	G	A	110983	PASS	0.0051121	sas	0.03393700000000001	0	128	0.03393700000000001
chr2-089117596-G-T	chr2	89117596	G	T	2426869	VQSRTrancheSNP99.95to100.00	0.23198	afr	0.122123	9	118	0.23198
chr2-089117599-A-C	chr2	89117599	A	C	2556103	VQSRTrancheSNP99.95to100.00	0.26272	afr	0.12266000000000002	9	118	0.26272
chr2-089117600-G-A	chr2	89117600	G	A	2575006	VQSRTrancheSNP99.95to100.00	0.27619	afr	0.122721	9	120	0.27619
chr2-089117600-G-T	chr2	89117600	G	T	2575006	VQSRTrancheSNP99.95to100.00	0	none	0	0	120	1e-6
chr2-089117630-C-T	chr2	89117630	C	T	93329	VQSRTrancheSNP99.90to99.95	0.0057761	eas	0.01601100000000002	3	132	0.01601100000000002
chr2-089117635-C-T	chr2	89117635	C	T	86576	VQSRTrancheSNP99.90to99.95	0.0047939	eas	0.01561599999999999	3	132	0.01561599999999999
chr2-089117667-C-T	chr2	89117667	C	T	36694	VQSRTrancheSNP99.80to99.90	5.0043e-4	afr	0.006964	1	132	0.006964
chr2-089117684-T-A	chr2	89117684	T	A	19353	VQSRTrancheSNP99.90to99.95	8.616e-5	mid	0.003727	1	132	0.003727
chr2-089117690-A-G	chr2	89117690	A	G	15170	VQSRTrancheSNP99.80to99.90	4.646e-5	afr	0.003169	1	132	0.003169
chr2-089117855-T-C	chr2	89117855	T	C	3891119	VQSRTrancheSNP99.80to99.90	0.32831	afr	0.10454700000000004	8	134	0.32831
chr2-089117937-C-T	chr2	89117937	C	T	379827	PASS	0.017326	nfe	0.01123499999999999	3	134	0.017326
chr2-089117949-G-C	chr2	89117949	G	C	787	VQSRTrancheSNP99.80to99.90	3.79e-6	nfe	0	1	134	3.79e-6
chr2-089117992-G-T	chr2	89117992	G	T	1495204	PASS	0.27553	afr	0.09823600000000002	8	134	0.27553
chr2-089128940-A-G	chr2	89128940	A	G	7191474	PASS	0.53541	afr	0.229011	19	134	0.53541
chr2-089128961-A-G	chr2	89128961	A	G	3648939	PASS	0.48902	eas	0.11357400000000002	11	134	0.48902
chr2-089129376-A-AC	chr2	89129376	A	AC	302998	VQSRTrancheINDEL97.00to99.00	0	none	0	0	0	1e-6
chr2-089129376-A-G	chr2	89129376	A	G	302998	VQSRTrancheINDEL97.00to99.00	0.14903	afr	0.05478500000000001	0	0	0.14903
chr2-089143217-G-C	chr2	89143217	G	C	324115	PASS	0.021314	nfe	0.01466999999999999	2	134	0.021314
chr2-089159649-C-G	chr2	89159649	C	G	585032	PASS	0.04044	nfe	0.029876	5	134	0.04044
chr2-089159689-C-T	chr2	89159689	C	T	914157	PASS	0.10306	afr	0.03059300000000002	1	134	0.10306
chr2-089159873-A-T	chr2	89159873	A	T	1740886	PASS	0.44961	eas	0.115456	12	134	0.44961
chr2-089170725-A-G	chr2	89170725	A	G	1029413	PASS	0.52207	afr	0.16178000000000003	2	10	0.52207
chr2-089170870-T-G	chr2	89170870	T	G	189045	VQSRTrancheSNP99.70to99.80	0.02136	nfe	0.01280099999999999	2	120	0.02136
chr2-089170960-G-A	chr2	89170960	G	A	21512	PASS	0.0022159	nfe	0.00103599999999999	2	134	0.0022159
chr2-089171138-C-G	chr2	89171138	C	G	432428	PASS	0.22066	amr	0.01688100000000002	1	134	0.22066
chr2-089171138-C-T	chr2	89171138	C	T	432428	PASS	0	none	0	0	134	1e-6
chr2-089171244-A-C	chr2	89171244	A	C	14329	PASS	0.0010771	nfe	4.270000000000005e-4	1	134	0.0010771
chr2-089172146-A-G	chr2	89172146	A	G	139714	VQSRTrancheSNP99.80to99.90	0.11115	amr	0.05539800000000001	0	0	0.11115
chr2-089172546-G-A	chr2	89172546	G	A	206476	PASS	1.51e-5	sas	0	0	48	1.51e-5
chr2-089172546-G-T	chr2	89172546	G	T	206476	PASS	0.044914	nfe	0.01931500000000001	4	48	0.044914
chr2-089172650-CGTGTGTGTGTGT-*	chr2	89172650	CGTGTGTGTGTGT	*	587270	VQSRTrancheINDEL99.50to99.90	0	none	3.150000000000005e-4	0	36	3.150000000000005e-4
chr2-089172650-CGTGTGTGTGTGT-C	chr2	89172650	CGTGTGTGTGTGT	C	587270	VQSRTrancheINDEL99.50to99.90	0	none	0	0	36	1e-6
chr2-089172650-CGTGTGTGTGTGT-CGCGTGTGTGTGTGTGT	chr2	89172650	CGTGTGTGTGTGT	CGCGTGTGTGTGTGTGT	587270	VQSRTrancheINDEL99.50to99.90	0	none	0	0	36	1e-6
chr2-089172650-CGTGTGTGTGTGT-CGT	chr2	89172650	CGTGTGTGTGTGT	CGT	587270	VQSRTrancheINDEL99.50to99.90	0	none	6.780000000000002e-4	0	36	6.780000000000002e-4
chr2-089172650-CGTGTGTGTGTGT-CGTGT	chr2	89172650	CGTGTGTGTGTGT	CGTGT	587270	VQSRTrancheINDEL99.50to99.90	0	none	0.058625	3	36	0.058625
chr2-089172650-CGTGTGTGTGTGT-CGTGTGT	chr2	89172650	CGTGTGTGTGTGT	CGTGTGT	587270	VQSRTrancheINDEL99.50to99.90	0	none	5.170000000000003e-4	0	36	5.170000000000003e-4
chr2-089172650-CGTGTGTGTGTGT-CGTGTGTGT	chr2	89172650	CGTGTGTGTGTGT	CGTGTGTGT	587270	VQSRTrancheINDEL99.50to99.90	0	none	0.004404	0	36	0.004404
chr2-089172650-CGTGTGTGTGTGT-CGTGTGTGTGT	chr2	89172650	CGTGTGTGTGTGT	CGTGTGTGTGT	587270	VQSRTrancheINDEL99.50to99.90	0	none	0.02506000000000001	1	36	0.02506000000000001
chr2-089172650-CGTGTGTGTGTGT-CGTGTGTGTGTGTGT	chr2	89172650	CGTGTGTGTGTGT	CGTGTGTGTGTGTGT	587270	VQSRTrancheINDEL99.50to99.90	0	none	0.041793	4	36	0.041793
chr2-089172650-CGTGTGTGTGTGT-CGTGTGTGTGTGTGTGT	chr2	89172650	CGTGTGTGTGTGT	CGTGTGTGTGTGTGTGT	587270	VQSRTrancheINDEL99.50to99.90	0	none	7.720000000000004e-4	0	36	7.720000000000004e-4
chr2-089172650-CGTGTGTGTGTGT-CGTGTGTGTGTGTGTGTGT	chr2	89172650	CGTGTGTGTGTGT	CGTGTGTGTGTGTGTGTGT	587270	VQSRTrancheINDEL99.50to99.90	0	none	9e-6	0	36	9e-6
chr2-089172650-CGTGTGTGTGTGT-TGTGTGTGTGTGT	chr2	89172650	CGTGTGTGTGTGT	TGTGTGTGTGTGT	587270	VQSRTrancheINDEL99.50to99.90	0	none	0.002884	0	36	0.002884
chr2-089172652-T-*	chr2	89172652	T	*	5869	PASS	0	none	0.09054600000000002	4	16	0.09054600000000002
chr2-089172652-T-C	chr2	89172652	T	C	5869	PASS	0.0022328	amr	0.00163899999999999	0	16	0.0022328
chr2-089172654-TGTGTGTGTGTGTGTGTGTGTGA-*	chr2	89172654	TGTGTGTGTGTGTGTGTGTGTGA	*	324	VQSRTrancheINDEL99.50to99.90	0	none	0.06531800000000001	3	36	0.06531800000000001
chr2-089172654-TGTGTGTGTGTGTGTGTGTGTGA-CGTGTGTGTGTGTGTGTGTGTGA	chr2	89172654	TGTGTGTGTGTGTGTGTGTGTGA	CGTGTGTGTGTGTGTGTGTGTGA	324	VQSRTrancheINDEL99.50to99.90	0	none	2.2000000000000003e-5	0	36	2.2000000000000003e-5
chr2-089172654-TGTGTGTGTGTGTGTGTGTGTGA-T	chr2	89172654	TGTGTGTGTGTGTGTGTGTGTGA	T	324	VQSRTrancheINDEL99.50to99.90	0	none	0	0	36	1e-6
chr2-089172656-T-*	chr2	89172656	T	*	10408	PASS	0	none	0.06031200000000001	3	50	0.06031200000000001
chr2-089172656-T-C	chr2	89172656	T	C	10408	PASS	0.019858	afr	0.00154299999999999	0	50	0.019858
chr2-089172658-T-*	chr2	89172658	T	*	2926	VQSRTrancheSNP99.70to99.80	0	none	0.05958400000000002	3	50	0.05958400000000002
chr2-089172658-T-C	chr2	89172658	T	C	2926	VQSRTrancheSNP99.70to99.80	0.0036504	mid	2.5100000000000014e-4	0	50	0.0036504
chr2-089176347-A-G	chr2	89176347	A	G	2842084	VQSRTrancheSNP99.90to99.95	0.48562	eas	0.12594100000000005	16	134	0.48562
chr2-089177033-G-T	chr2	89177033	G	T	7566	VQSRTrancheSNP99.90to99.95	3.3715e-4	nfe	2.2999999999999995e-4	1	134	3.3715e-4
chr2-089196398-A-G	chr2	89196398	A	G	939726	PASS	0.43614000000000003	eas	0.111586	16	134	0.43614000000000003
chr2-089196940-C-T	chr2	89196940	C	T	133246	PASS	0.01431	nfe	0.00932899999999998	3	134	0.01431
chr2-089203496-A-C	chr2	89203496	A	C	90602	PASS	0.18085	sas	0.05435900000000002	0	0	0.18085
chr2-089203496-A-G	chr2	89203496	A	G	90602	PASS	0	none	0	0	0	1e-6
chr2-089203496-A-T	chr2	89203496	A	T	90602	PASS	0	none	0	0	0	1e-6
chr2-089203722-G-A	chr2	89203722	G	A	1227	PASS	0	none	6.540000000000003e-4	0	0	6.540000000000003e-4
chr2-089203823-A-G	chr2	89203823	A	G	8616	PASS	0	none	0.00573	0	0	0.00573
chr2-089203856-G-A	chr2	89203856	G	A	13444	PASS	0.062105	nfe	0.00911299999999998	0	0	0.062105
chr2-089213290-T-G	chr2	89213290	T	G	14648318	PASS	0.64578	nfe	0.5484110000000001	74	134	0.64578
chr2-089213334-G-C	chr2	89213334	G	C	1990508	VQSRTrancheSNP99.80to99.90	0.34543	eas	0.110753	9	134	0.34543
chr2-089213369-A-C	chr2	89213369	A	C	4051701	PASS	0.42262	afr	0.163861	11	134	0.42262
chr2-089213404-G-A	chr2	89213404	G	A	467644	ExcessHet	0.04644	afr	0.04595900000000002	4	134	0.04644
chr2-089213474-C-A	chr2	89213474	C	A	1257433	ExcessHet	1.145e-5	sas	3.6999999999999985e-5	0	134	3.6999999999999985e-5
chr2-089213474-C-T	chr2	89213474	C	T	1257433	ExcessHet	0.10181	afr	0.055707	5	134	0.10181
chr2-089213486-G-A	chr2	89213486	G	A	7752	VQSRTrancheSNP99.70to99.80	2.3685e-4	sas	9e-6	1	134	2.3685e-4
chr2-089213519-A-G	chr2	89213519	A	G	10540230	PASS	0.51072	eas	0.13484400000000002	15	134	0.51072
chr2-089213535-A-AC	chr2	89213535	A	AC	281791.97	VQSRTrancheINDEL99.95to100.00	0.012419	nfe	0.01167899999999999	1	134	0.012419
chr2-089213798-G-A	chr2	89213798	G	A	71456	PASS	0.015216	afr	0.01167799999999999	3	130	0.015216
chr2-089213880-A-G	chr2	89213880	A	G	6281749	VQSRTrancheSNP99.95to100.00	0.10728	nfe	0.09050500000000002	14	134	0.10728
chr2-089213971-G-A	chr2	89213971	G	A	42079	PASS	0.0016555	sas	7.510000000000005e-4	1	134	0.0016555
chr2-089213971-G-C	chr2	89213971	G	C	42079	PASS	1.2295e-4	sas	2.2000000000000003e-5	0	134	1.2295e-4
chr2-089214013-T-A	chr2	89214013	T	A	2905695	VQSRTrancheSNP99.95to100.00	0.50961	eas	0.12685500000000002	14	134	0.50961
chr2-089221574-C-A	chr2	89221574	C	A	15649	VQSRTrancheSNP99.70to99.80	0.0012081	nfe	5.180000000000002e-4	1	130	0.0012081
chr2-089221820-C-A	chr2	89221820	C	A	926594	PASS	0.030612	mid	0.02322	2	134	0.030612
chr2-089221859-G-T	chr2	89221859	G	T	894790	VQSRTrancheSNP99.80to99.90	0.066206	sas	0.025975	2	134	0.066206
chr2-089221941-G-GAT	chr2	89221941	G	GAT	103312.97	VQSRTrancheINDEL99.50to99.90	0.0026394	amr	0.002115	1	134	0.0026394
chr2-089222103-G-C	chr2	89222103	G	C	955461	VQSRTrancheSNP99.90to99.95	0.49887	eas	0.110484	14	134	0.49887
chr2-089234206-T-G	chr2	89234206	T	G	8358135	VQSRTrancheSNP99.95to100.00	0.50267	eas	0.157506	14	134	0.50267
chr2-089234290-A-G	chr2	89234290	A	G	347900	PASS	0.01094599999999999	nfe	0.006292	1	134	0.01094599999999999
chr2-089234329-C-T	chr2	89234329	C	T	7211279	PASS	0.48356	eas	0.12322500000000002	14	134	0.48356
chr2-089234343-A-G	chr2	89234343	A	G	118779	VQSRTrancheSNP99.95to100.00	0.0044349	nfe	0.0036	2	134	0.0044349
chr2-089234493-A-T	chr2	89234493	A	T	22096	PASS	0.0023964	amr	7.980000000000003e-4	1	134	0.0023964
chr2-089234515-G-C	chr2	89234515	G	C	562	VQSRTrancheSNP99.80to99.90	8.417e-4	eas	4.730000000000004e-4	0	132	8.417e-4
chr2-089234569-T-C	chr2	89234569	T	C	833585	PASS	0.20031	afr	0.04296900000000001	5	132	0.20031
chr2-089234585-C-T	chr2	89234585	C	T	16846	PASS	0.0013964	nfe	6.100000000000004e-4	1	132	0.0013964
chr2-089234792-C-T	chr2	89234792	C	T	62577	PASS	0.0084915	afr	0.002665	1	134	0.0084915
chr2-089234955-T-A	chr2	89234955	T	A	9677	VQSRTrancheSNP99.80to99.90	1.3708e-4	nfe	4.05e-4	1	134	4.05e-4
chr2-089244680-G-C	chr2	89244680	G	C	6599901	PASS	0.4983	eas	0.15171700000000002	15	134	0.4983
chr2-089244930-G-A	chr2	89244930	G	A	12959	VQSRTrancheSNP99.80to99.90	3.032e-5	amr	2.2000000000000003e-5	0	134	3.032e-5
chr2-089244930-G-T	chr2	89244930	G	T	12959	VQSRTrancheSNP99.80to99.90	3.955e-5	nfe	0	1	134	3.955e-5
chr2-089244990-A-G	chr2	89244990	A	G	12756461	PASS	0.49871	eas	0.153898	15	134	0.49871
chr2-089253563-C-T	chr2	89253563	C	T	124106	PASS	0.09338	sas	0.02884600000000001	0	6	0.09338
chr2-089253802-C-A	chr2	89253802	C	A	65565	PASS	0	none	0	0	134	1e-6
chr2-089253802-C-T	chr2	89253802	C	T	65565	PASS	0.010322	nfe	0.006809	2	134	0.010322
chr2-089268382-A-C	chr2	89268382	A	C	223526	PASS	0.087499	eas	0.05713200000000001	2	122	0.087499
chr2-089268382-A-T	chr2	89268382	A	T	223526	PASS	0	none	9e-6	0	122	9e-6
chr2-089268406-G-A	chr2	89268406	G	A	274537	PASS	0.019512	sas	0.003626	1	134	0.019512
chr2-089268645-C-T	chr2	89268645	C	T	28640	PASS	0.00796	mid	0.004694	2	106	0.00796
chr2-089286661-TG-T	chr2	89286661	TG	T	59285.97	PASS	0.00125	sas	3.810000000000003e-4	0	0	0.00125
chr2-089286661-TG-TGG	chr2	89286661	TG	TGG	59285.97	PASS	0	none	0.02543200000000001	0	0	0.02543200000000001
chr2-089286661-TG-TGGG	chr2	89286661	TG	TGGG	59285.97	PASS	0	none	1.47e-4	0	0	1.47e-4
chr2-089286862-G-A	chr2	89286862	G	A	216473	PASS	0.0884	sas	0.03667000000000003	1	14	0.0884
chr2-089287068-G-A	chr2	89287068	G	A	5009	PASS	0.0061481	nfe	0.00156499999999999	0	0	0.0061481
chr2-089297386-G-T	chr2	89297386	G	T	216	VQSRTrancheSNP99.90to99.95	2.04e-5	nfe	9e-6	1	122	2.04e-5
chr2-089297720-C-T	chr2	89297720	C	T	405809	PASS	0.079272	mid	0.05336500000000001	2	12	0.079272
chr2-089297770-G-A	chr2	89297770	G	A	79	VQSRTrancheSNP99.80to99.90	0	none	9e-6	0	2	9e-6
chr2-089297770-G-T	chr2	89297770	G	T	79	VQSRTrancheSNP99.80to99.90	0	none	0	0	2	1e-6
chr2-089319606-T-C	chr2	89319606	T	C	181516	PASS	0.22601	afr	0.049092	0	2	0.22601
chr2-089319628-G-A	chr2	89319628	G	A	251110	PASS	2.4926e-4	eas	2.2000000000000003e-5	0	6	2.4926e-4
chr2-089319628-G-T	chr2	89319628	G	T	251110	PASS	0.23692	afr	0.05351600000000001	0	6	0.23692
chr2-089319636-A-AACC	chr2	89319636	A	AACC	537002.97	ExcessHet	0.24444	afr	0.056221	3	16	0.24444
chr2-089319639-T-*	chr2	89319639	T	*	537334	ExcessHet	0	none	0	0	16	1e-6
chr2-089319639-T-A	chr2	89319639	T	A	537334	ExcessHet	0.25219	afr	0.05635500000000002	3	16	0.25219
chr2-089319640-CTGTTG-C	chr2	89319640	CTGTTG	C	536538.97	ExcessHet	0	none	0	0	18	1e-6
chr2-089319640-CTGTTG-CTG	chr2	89319640	CTGTTG	CTG	536538.97	ExcessHet	0	none	0.056251	3	18	0.056251
chr2-089319652-G-A	chr2	89319652	G	A	551004	ExcessHet	0.24743	afr	0.05680300000000002	3	30	0.24743
chr2-089319881-G-A	chr2	89319881	G	A	700508	ExcessHet	0.24493	afr	0.07521600000000002	5	132	0.24493
chr2-089320048-G-A	chr2	89320048	G	A	1015283	ExcessHet	0.24619	afr	0.08143400000000002	4	132	0.24619
chr2-089320133-G-A	chr2	89320133	G	A	2415229	ExcessHet	0.24383	afr	0.082002	5	134	0.24383
chr2-089320133-G-T	chr2	89320133	G	T	2415229	ExcessHet	2.207e-5	eas	3.6999999999999985e-5	0	134	3.6999999999999985e-5
chr2-089320146-C-T	chr2	89320146	C	T	2597052	ExcessHet	0.24788	afr	0.08208200000000002	5	134	0.24788
chr2-089320190-AAATC-A	chr2	89320190	AAATC	A	3031541.97	ExcessHet	0.24587	afr	0.08210900000000002	5	134	0.24587
chr2-089320261-G-A	chr2	89320261	G	A	373290	PASS	0	none	0	0	132	1e-6
chr2-089320261-G-T	chr2	89320261	G	T	373290	PASS	0.033106	nfe	0.024702000000000002	8	132	0.033106
chr2-089320295-C-A	chr2	89320295	C	A	598781	ExcessHet	3.718e-5	afr	0	0	120	3.718e-5
chr2-089320295-C-G	chr2	89320295	C	G	598781	ExcessHet	0	none	0	0	120	1e-6
chr2-089320295-C-T	chr2	89320295	C	T	598781	ExcessHet	0.35872	afr	0.077227	5	120	0.35872
chr2-089320296-G-A	chr2	89320296	G	A	50485	PASS	0.0099246	nfe	0.0049	1	118	0.0099246
chr2-089330210-C-T	chr2	89330210	C	T	311346	VQSRTrancheSNP99.80to99.90	0.82053	afr	0.08870600000000001	0	0	0.82053
chr2-089330296-C-A	chr2	89330296	C	A	320072	VQSRTrancheSNP99.80to99.90	0.80268	afr	0.07088900000000001	0	0	0.80268
chr2-089330299-G-A	chr2	89330299	G	A	320666	VQSRTrancheSNP99.80to99.90	0.80548	afr	0.07086200000000001	0	0	0.80548
chr2-089533239-G-A	chr2	89533239	G	A	287752	ExcessHet	0.025343	nfe	0.042011	5	134	0.042011
chr2-089533352-A-T	chr2	89533352	A	T	6426	VQSRTrancheSNP99.80to99.90	7.351e-5	amr	4.05e-4	1	134	4.05e-4
chr2-089533414-A-G	chr2	89533414	A	G	6546	VQSRTrancheSNP99.80to99.90	0.0015596	afr	7.040000000000005e-4	1	134	0.0015596
chr2-089537689-T-C	chr2	89537689	T	C	309822	ExcessHet	0.32773	afr	0.09253	12	128	0.32773
chr2-089537760-T-C	chr2	89537760	T	C	498465	ExcessHet	0.34953	eas	0.10914	14	134	0.34953
chr2-089537936-A-G	chr2	89537936	A	G	20094	VQSRTrancheSNP99.70to99.80	0.0035833	nfe	0.002389	1	134	0.0035833
chr2-089538028-G-A	chr2	89538028	G	A	1302	VQSRTrancheSNP99.80to99.90	1.2111e-4	amr	0	1	134	1.2111e-4
chr2-089538047-G-A	chr2	89538047	G	A	76063	VQSRTrancheSNP99.70to99.80	0.0057095	nfe	0.003524	2	134	0.0057095
chr2-089538047-G-T	chr2	89538047	G	T	76063	VQSRTrancheSNP99.70to99.80	3e-7	nfe	0	0	134	1e-6
chr2-089538145-T-A	chr2	89538145	T	A	6044	VQSRTrancheSNP99.90to99.95	0.0058408	eas	4.730000000000004e-4	0	134	0.0058408
chr2-089538145-T-C	chr2	89538145	T	C	6044	VQSRTrancheSNP99.90to99.95	1.357e-5	nfe	0	1	134	1.357e-5
chr2-089538315-G-A	chr2	89538315	G	A	29128	VQSRTrancheSNP99.80to99.90	0.0025695	mid	0.004646	2	134	0.004646
chr2-089538517-T-G	chr2	89538517	T	G	115651	VQSRTrancheSNP99.90to99.95	0.015761	eas	0.041838	2	122	0.041838
chr2-089538544-G-A	chr2	89538544	G	A	14156422	VQSRTrancheSNP99.80to99.90	0.8316	amr	0.7194150000000002	94	116	0.8316
chr2-089538804-C-T	chr2	89538804	C	T	29581	VQSRTrancheSNP99.80to99.90	0.011357	mid	0.005828	2	134	0.011357
chr2-089538876-G-T	chr2	89538876	G	T	22270	VQSRTrancheSNP99.80to99.90	0.0069574	nfe	0.006396	3	134	0.0069574
chr2-089561958-G-A	chr2	89561958	G	A	8596	VQSRTrancheSNP99.80to99.90	0	none	0.006733	0	0	0.006733
chr2-089562458-G-C	chr2	89562458	G	C	241430	ExcessHet	0.34439	eas	0.04070300000000002	10	132	0.34439
chr2-089562476-C-T	chr2	89562476	C	T	102	VQSRTrancheSNP99.90to99.95	1.4843e-4	nfe	0	1	134	1.4843e-4
chr2-089562550-G-A	chr2	89562550	G	A	4592	PASS	0.0066533	mid	9.160000000000004e-4	1	132	0.0066533
chr2-089562658-C-T	chr2	89562658	C	T	18200	VQSRTrancheSNP99.70to99.80	0.0059976	mid	0.00157099999999999	2	134	0.0059976
chr2-089562685-C-T	chr2	89562685	C	T	48883	VQSRTrancheSNP99.70to99.80	0.015257	nfe	0.004033	2	134	0.015257
chr2-089562799-C-T	chr2	89562799	C	T	84390	VQSRTrancheSNP99.70to99.80	0.034492	nfe	0.01514299999999999	5	134	0.034492
chr2-089580416-C-T	chr2	89580416	C	T	332651	ExcessHet	0.30045	eas	0.08188100000000001	11	128	0.30045
chr2-089580480-G-C	chr2	89580480	G	C	293375	VQSRTrancheSNP99.70to99.80	0.029258	eas	0.019809	2	134	0.029258
chr2-089580480-G-T	chr2	89580480	G	T	293375	VQSRTrancheSNP99.70to99.80	0.0030381	nfe	0.003448	0	134	0.003448
chr2-089580553-T-C	chr2	89580553	T	C	991602	ExcessHet	0.34614	eas	0.09775300000000002	13	134	0.34614
chr2-089580667-C-CA	chr2	89580667	C	CA	858454.97	ExcessHet	0.32457	eas	0.09767200000000002	14	134	0.32457
chr2-089580725-C-A	chr2	89580725	C	A	27233	VQSRTrancheSNP99.70to99.80	0.004988	nfe	0.005571	2	134	0.005571
chr2-089580725-C-T	chr2	89580725	C	T	27233	VQSRTrancheSNP99.70to99.80	1.4218e-4	amr	5.2999999999999994e-5	0	134	1.4218e-4
chr2-089580737-G-T	chr2	89580737	G	T	88741	VQSRTrancheSNP99.70to99.80	0.013827	sas	0.00901599999999999	3	134	0.013827
chr2-089580738-C-A	chr2	89580738	C	A	470	VQSRTrancheSNP99.80to99.90	0	none	0	1	134	1e-6
chr2-089580738-C-T	chr2	89580738	C	T	470	VQSRTrancheSNP99.80to99.90	1.136e-5	nfe	3.6999999999999985e-5	0	134	3.6999999999999985e-5
chr2-089580771-G-A	chr2	89580771	G	A	31331	VQSRTrancheSNP99.70to99.80	0.0093577	nfe	0.007224	3	134	0.0093577
chr2-089581083-C-T	chr2	89581083	C	T	9315362	ExcessHet	0.47875	nfe	0.4437749999999999	63	134	0.47875
chr2-089581213-G-A	chr2	89581213	G	A	3282293	ExcessHet	0.47662	nfe	0.3935179999999999	62	132	0.47662
chr2-089581213-G-T	chr2	89581213	G	T	3282293	ExcessHet	0	none	0	0	132	1e-6
chr2-089585628-G-A	chr2	89585628	G	A	66239	PASS	0.16427	nfe	0.03938900000000001	0	0	0.16427
chr2-089622259-G-A	chr2	89622259	G	A	223647	VQSRTrancheSNP99.70to99.80	0.01168	mid	0.01105199999999999	1	134	0.01168
chr2-089623737-T-A	chr2	89623737	T	A	18244578	ExcessHet	0	none	0	0	134	1e-6
chr2-089623737-T-C	chr2	89623737	T	C	18244578	ExcessHet	0.98236	eas	0.935286	129	134	0.98236
chr2-089623765-GAA-*	chr2	89623765	GAA	*	25956	VQSRTrancheINDEL99.50to99.90	0	none	8.9e-5	0	126	8.9e-5
chr2-089623765-GAA-AAA	chr2	89623765	GAA	AAA	25956	VQSRTrancheINDEL99.50to99.90	0	none	0.002339	0	126	0.002339
chr2-089623765-GAA-G	chr2	89623765	GAA	G	25956	VQSRTrancheINDEL99.50to99.90	4.6e-7	nfe	3.6999999999999985e-5	0	126	3.6999999999999985e-5
chr2-089623765-GAA-GA	chr2	89623765	GAA	GA	25956	VQSRTrancheINDEL99.50to99.90	0	none	0.00989999999999998	0	126	0.00989999999999998
chr2-089623765-GAA-GAAA	chr2	89623765	GAA	GAAA	25956	VQSRTrancheINDEL99.50to99.90	0	none	0.00802599999999999	0	126	0.00802599999999999
chr2-089623765-GAA-GAAAAAAA	chr2	89623765	GAA	GAAAAAAA	25956	VQSRTrancheINDEL99.50to99.90	0	none	9e-6	0	126	9e-6
chr2-089623765-GAA-GAAAAAAAAAAAA	chr2	89623765	GAA	GAAAAAAAAAAAA	25956	VQSRTrancheINDEL99.50to99.90	0	none	0	0	126	1e-6
chr2-089623765-GAA-GAAAAAAAAAAAAA	chr2	89623765	GAA	GAAAAAAAAAAAAA	25956	VQSRTrancheINDEL99.50to99.90	0	none	0	0	126	1e-6
chr2-089623765-GAA-TAA	chr2	89623765	GAA	TAA	25956	VQSRTrancheINDEL99.50to99.90	0	none	0	0	126	1e-6
chr2-089623781-G-A	chr2	89623781	G	A	1736	VQSRTrancheSNP99.80to99.90	5.6442e-4	amr	8.9e-5	1	134	5.6442e-4
chr2-089624206-T-C	chr2	89624206	T	C	409000	ExcessHet	0.056881	sas	0.05105800000000001	5	134	0.056881
chr2-089624264-A-G	chr2	89624264	A	G	71507	VQSRTrancheSNP99.70to99.80	0.0092306	mid	0.006137	2	134	0.0092306
chr2-089624275-G-A	chr2	89624275	G	A	986416	ExcessHet	0.29382	eas	0.119004	14	134	0.29382
chr2-089624310-A-G	chr2	89624310	A	G	991768	ExcessHet	0.28042	eas	0.115966	14	134	0.28042
chr2-089624399-T-*	chr2	89624399	T	*	420453	ExcessHet	0	none	0	0	134	1e-6
chr2-089624399-T-A	chr2	89624399	T	A	420453	ExcessHet	0.003942	eas	7.270000000000004e-4	0	134	0.003942
chr2-089624399-T-TA	chr2	89624399	T	TA	420453	ExcessHet	0.21753	eas	0.09066600000000002	11	134	0.21753
chr2-089624399-T-TAA	chr2	89624399	T	TAA	420453	ExcessHet	0.0010878	eas	3.6999999999999985e-5	0	134	0.0010878
chr2-089624399-T-TAAA	chr2	89624399	T	TAAA	420453	ExcessHet	0	none	0	0	134	1e-6
chr2-089624400-A-T	chr2	89624400	A	T	545408	ExcessHet	0.041576	mid	0.08491600000000002	15	130	0.08491600000000002
chr2-089625604-T-C	chr2	89625604	T	C	5365	VQSRTrancheSNP99.70to99.80	0.0033575	nfe	0.00127699999999999	1	128	0.0033575
chr2-089625642-ATTTT-*	chr2	89625642	ATTTT	*	232592	VQSRTrancheINDEL99.50to99.90	0	none	0	0	66	1e-6
chr2-089625642-ATTTT-A	chr2	89625642	ATTTT	A	232592	VQSRTrancheINDEL99.50to99.90	9.827e-5	afr	1.0799999999999996e-4	0	66	1.0799999999999996e-4
chr2-089625642-ATTTT-AT	chr2	89625642	ATTTT	AT	232592	VQSRTrancheINDEL99.50to99.90	0	none	0.003088	1	66	0.003088
chr2-089625642-ATTTT-ATT	chr2	89625642	ATTTT	ATT	232592	VQSRTrancheINDEL99.50to99.90	0	none	0.04579400000000001	5	66	0.04579400000000001
chr2-089625642-ATTTT-ATTT	chr2	89625642	ATTTT	ATTT	232592	VQSRTrancheINDEL99.50to99.90	0	none	0.02479	3	66	0.02479
chr2-089625642-ATTTT-ATTTTT	chr2	89625642	ATTTT	ATTTTT	232592	VQSRTrancheINDEL99.50to99.90	0	none	0.03120000000000001	4	66	0.03120000000000001
chr2-089625642-ATTTT-ATTTTTT	chr2	89625642	ATTTT	ATTTTTT	232592	VQSRTrancheINDEL99.50to99.90	0	none	0.00166599999999999	0	66	0.00166599999999999
chr2-089625642-ATTTT-ATTTTTTT	chr2	89625642	ATTTT	ATTTTTTT	232592	VQSRTrancheINDEL99.50to99.90	0	none	2.2000000000000003e-5	0	66	2.2000000000000003e-5
chr2-089625642-ATTTT-ATTTTTTTT	chr2	89625642	ATTTT	ATTTTTTTT	232592	VQSRTrancheINDEL99.50to99.90	0	none	0	0	66	1e-6
chr2-089625642-ATTTT-TTTTT	chr2	89625642	ATTTT	TTTTT	232592	VQSRTrancheINDEL99.50to99.90	0	none	2.2000000000000003e-5	0	66	2.2000000000000003e-5
chr2-089625643-T-*	chr2	89625643	T	*	49	PASS	0	none	0.07430900000000003	8	28	0.07430900000000003
chr2-089625643-T-A	chr2	89625643	T	A	49	PASS	0	none	2.2000000000000003e-5	0	28	2.2000000000000003e-5
chr2-089625699-G-A	chr2	89625699	G	A	1775743	ExcessHet	0.46815	eas	0.3592989999999999	51	104	0.46815
chr2-089625845-C-T	chr2	89625845	C	T	11916787	VQSRTrancheSNP99.90to99.95	0.9804	eas	0.8691490000000003	129	134	0.9804
chr2-089625955-C-G	chr2	89625955	C	G	2871229	ExcessHet	0	none	9e-6	0	112	9e-6
chr2-089625955-C-T	chr2	89625955	C	T	2871229	ExcessHet	0.49319	nfe	0.4102979999999995	55	112	0.49319
chr2-089626053-AAAACT-A	chr2	89626053	AAAACT	A	9609.97	VQSRTrancheINDEL97.00to99.00	2.419e-5	nfe	0.006915	0	10	0.006915
chr2-089626054-AAAC-*	chr2	89626054	AAAC	*	38540.97	VQSRTrancheINDEL99.00to99.50	0	none	0.006915	0	10	0.006915
chr2-089626054-AAAC-A	chr2	89626054	AAAC	A	38540.97	VQSRTrancheINDEL99.00to99.50	2.3298e-4	nfe	0.014726	0	10	0.014726
chr2-089626058-TATTTTTAAAACTAG-*	chr2	89626058	TATTTTTAAAACTAG	*	37684.97	VQSRTrancheINDEL99.00to99.50	0	none	0.006915	0	10	0.006915
chr2-089626058-TATTTTTAAAACTAG-T	chr2	89626058	TATTTTTAAAACTAG	T	37684.97	VQSRTrancheINDEL99.00to99.50	1.6023e-4	nfe	0.01420199999999998	0	10	0.01420199999999998
chr2-089626059-A-*	chr2	89626059	A	*	825	VQSRTrancheSNP99.80to99.90	0	none	0.01420199999999998	0	10	0.01420199999999998
chr2-089626059-A-T	chr2	89626059	A	T	825	VQSRTrancheSNP99.80to99.90	0	none	3.590000000000004e-4	0	10	3.590000000000004e-4
chr2-089626060-TTTTTAAAACTAG-*	chr2	89626060	TTTTTAAAACTAG	*	97938.97	VQSRTrancheINDEL97.00to99.00	0	none	0.01420199999999998	0	10	0.01420199999999998
chr2-089626060-TTTTTAAAACTAG-T	chr2	89626060	TTTTTAAAACTAG	T	97938.97	VQSRTrancheINDEL97.00to99.00	5.4939e-4	nfe	0.08632400000000003	1	10	0.08632400000000003
chr2-089626064-TAAAAC-*	chr2	89626064	TAAAAC	*	680.97	VQSRTrancheINDEL97.00to99.00	0	none	0.10135800000000002	1	10	0.10135800000000002
chr2-089626064-TAAAAC-T	chr2	89626064	TAAAAC	T	680.97	VQSRTrancheINDEL97.00to99.00	0	none	3.150000000000005e-4	0	10	3.150000000000005e-4
chr2-089626067-AAC-*	chr2	89626067	AAC	*	50.97	VQSRTrancheINDEL97.00to99.00	0	none	0.101839	1	10	0.101839
chr2-089626067-AAC-A	chr2	89626067	AAC	A	50.97	VQSRTrancheINDEL97.00to99.00	0	none	9e-6	0	10	9e-6
chr2-089626071-A-*	chr2	89626071	A	*	645	VQSRTrancheSNP99.80to99.90	0	none	0.10138400000000002	1	10	0.10138400000000002
chr2-089626071-A-T	chr2	89626071	A	T	645	VQSRTrancheSNP99.80to99.90	0	none	3.150000000000005e-4	0	10	3.150000000000005e-4
chr2-089626072-G-*	chr2	89626072	G	*	645	VQSRTrancheSNP99.80to99.90	0	none	0.101379	1	8	0.101379
chr2-089626072-G-T	chr2	89626072	G	T	645	VQSRTrancheSNP99.80to99.90	0	none	3.150000000000005e-4	0	8	3.150000000000005e-4
chr2-089626129-A-G	chr2	89626129	A	G	189395	ExcessHet	0.054687	nfe	0.08394900000000002	16	94	0.08394900000000002
chr2-089626211-A-C	chr2	89626211	A	C	588607	ExcessHet	0.032528	amr	0.14549	30	118	0.14549
chr2-089626211-A-T	chr2	89626211	A	T	588607	ExcessHet	0	none	9e-6	0	118	9e-6
chr2-089631467-A-G	chr2	89631467	A	G	23791	VQSRTrancheSNP99.90to99.95	0.016954	amr	0.02017300000000001	4	76	0.02017300000000001
chr2-089631692-T-C	chr2	89631692	T	C	9371	PASS	5.9941e-4	amr	0.00789299999999998	1	110	0.00789299999999998
chr2-089631712-A-G	chr2	89631712	A	G	9378	PASS	7.7794e-4	nfe	0.006753	1	112	0.006753
chr2-089631822-T-G	chr2	89631822	T	G	282394	ExcessHet	0.17564	amr	0.14966700000000002	27	80	0.17564
chr2-089631886-A-G	chr2	89631886	A	G	23670	VQSRTrancheSNP99.80to99.90	0.0062217	sas	0.016427	2	120	0.016427
chr2-089631938-G-A	chr2	89631938	G	A	2787	VQSRTrancheSNP99.80to99.90	6.6937e-4	nfe	4.950000000000003e-4	1	134	6.6937e-4
chr2-089631938-G-T	chr2	89631938	G	T	2787	VQSRTrancheSNP99.80to99.90	7.8e-6	nfe	0	0	134	7.8e-6
chr2-089631943-C-T	chr2	89631943	C	T	349344	ExcessHet	0.23359	sas	0.17486600000000002	36	92	0.23359
chr2-089632111-A-G	chr2	89632111	A	G	5863	VQSRTrancheSNP99.80to99.90	0.0031953	nfe	0.005257	1	98	0.005257
chr2-089637391-CAAAAAAAAAA-AAAAAAAAAAA	chr2	89637391	CAAAAAAAAAA	AAAAAAAAAAA	718747	ExcessHet	0	none	3.6999999999999985e-5	0	50	3.6999999999999985e-5
chr2-089637391-CAAAAAAAAAA-C	chr2	89637391	CAAAAAAAAAA	C	718747	ExcessHet	0	none	2.2000000000000003e-5	0	50	2.2000000000000003e-5
chr2-089637391-CAAAAAAAAAA-CAA	chr2	89637391	CAAAAAAAAAA	CAA	718747	ExcessHet	0	none	0	0	50	1e-6
chr2-089637391-CAAAAAAAAAA-CAAA	chr2	89637391	CAAAAAAAAAA	CAAA	718747	ExcessHet	0	none	2.2000000000000003e-5	0	50	2.2000000000000003e-5
chr2-089637391-CAAAAAAAAAA-CAAAA	chr2	89637391	CAAAAAAAAAA	CAAAA	718747	ExcessHet	0	none	5.630000000000005e-4	0	50	5.630000000000005e-4
chr2-089637391-CAAAAAAAAAA-CAAAAA	chr2	89637391	CAAAAAAAAAA	CAAAAA	718747	ExcessHet	0	none	0.003542	0	50	0.003542
chr2-089637391-CAAAAAAAAAA-CAAAAAA	chr2	89637391	CAAAAAAAAAA	CAAAAAA	718747	ExcessHet	0	none	3.590000000000004e-4	0	50	3.590000000000004e-4
chr2-089637391-CAAAAAAAAAA-CAAAAAAA	chr2	89637391	CAAAAAAAAAA	CAAAAAAA	718747	ExcessHet	0	none	0.03354700000000002	4	50	0.03354700000000002
chr2-089637391-CAAAAAAAAAA-CAAAAAAAA	chr2	89637391	CAAAAAAAAAA	CAAAAAAAA	718747	ExcessHet	0	none	0.00115399999999999	0	50	0.00115399999999999
chr2-089637391-CAAAAAAAAAA-CAAAAAAAAA	chr2	89637391	CAAAAAAAAAA	CAAAAAAAAA	718747	ExcessHet	0	none	0.11674800000000002	10	50	0.11674800000000002
chr2-089637391-CAAAAAAAAAA-CAAAAAAAAAAA	chr2	89637391	CAAAAAAAAAA	CAAAAAAAAAAA	718747	ExcessHet	0	none	0.12624400000000002	7	50	0.12624400000000002
chr2-089637391-CAAAAAAAAAA-CAAAAAAAAAAAA	chr2	89637391	CAAAAAAAAAA	CAAAAAAAAAAAA	718747	ExcessHet	0	none	0.03896400000000002	3	50	0.03896400000000002
chr2-089637391-CAAAAAAAAAA-CAAAAAAAAAAAAA	chr2	89637391	CAAAAAAAAAA	CAAAAAAAAAAAAA	718747	ExcessHet	0	none	0.01350999999999999	2	50	0.01350999999999999
chr2-089637391-CAAAAAAAAAA-CAAAAAAAAAAAAAA	chr2	89637391	CAAAAAAAAAA	CAAAAAAAAAAAAAA	718747	ExcessHet	0	none	0.003238	0	50	0.003238
chr2-089637391-CAAAAAAAAAA-CAAAAAAAAAAAAAAA	chr2	89637391	CAAAAAAAAAA	CAAAAAAAAAAAAAAA	718747	ExcessHet	0	none	4.260000000000005e-4	0	50	4.260000000000005e-4
chr2-089637391-CAAAAAAAAAA-CAAAAAAAAAAAAAAAA	chr2	89637391	CAAAAAAAAAA	CAAAAAAAAAAAAAAAA	718747	ExcessHet	0	none	6.999999999999998e-5	0	50	6.999999999999998e-5
chr2-089637391-CAAAAAAAAAA-CAAAAAAAAAAAAAAAAA	chr2	89637391	CAAAAAAAAAA	CAAAAAAAAAAAAAAAAA	718747	ExcessHet	0	none	9e-6	0	50	9e-6
chr2-089637391-CAAAAAAAAAA-CCAAAAAAAAAAA	chr2	89637391	CAAAAAAAAAA	CCAAAAAAAAAAA	718747	ExcessHet	0	none	0	0	50	1e-6
chr2-089637391-CAAAAAAAAAA-TAAAAAAAAAA	chr2	89637391	CAAAAAAAAAA	TAAAAAAAAAA	718747	ExcessHet	0	none	9e-6	0	50	9e-6
chr2-089637409-AAGC-*	chr2	89637409	AAGC	*	7592	VQSRTrancheINDEL97.00to99.00	0	none	1.6699999999999994e-4	0	84	1.6699999999999994e-4
chr2-089637409-AAGC-A	chr2	89637409	AAGC	A	7592	VQSRTrancheINDEL97.00to99.00	0	none	9e-6	0	84	9e-6
chr2-089637409-AAGC-AAAACAAAATAGC	chr2	89637409	AAGC	AAAACAAAATAGC	7592	VQSRTrancheINDEL97.00to99.00	0	none	0	0	84	1e-6
chr2-089637409-AAGC-AC	chr2	89637409	AAGC	AC	7592	VQSRTrancheINDEL97.00to99.00	0	none	2.09e-4	0	84	2.09e-4
chr2-089637409-AAGC-ACAGC	chr2	89637409	AAGC	ACAGC	7592	VQSRTrancheINDEL97.00to99.00	0	none	0	0	84	1e-6
chr2-089637409-AAGC-CAGC	chr2	89637409	AAGC	CAGC	7592	VQSRTrancheINDEL97.00to99.00	0	none	0.003875	1	84	0.003875
chr2-089637416-G-*	chr2	89637416	G	*	9200	VQSRTrancheINDEL99.50to99.90	0	none	0.00183699999999999	0	32	0.00183699999999999
chr2-089637416-G-A	chr2	89637416	G	A	9200	VQSRTrancheINDEL99.50to99.90	0.0022944	sas	0.004073	0	32	0.004073
chr2-089637416-G-GAAAAA	chr2	89637416	G	GAAAAA	9200	VQSRTrancheINDEL99.50to99.90	0	none	0	0	32	1e-6
chr2-089637416-G-GAAAAT	chr2	89637416	G	GAAAAT	9200	VQSRTrancheINDEL99.50to99.90	0	none	0	0	32	1e-6
chr2-089637416-G-T	chr2	89637416	G	T	9200	VQSRTrancheINDEL99.50to99.90	8.4268e-4	nfe	0.002258	0	32	0.002258
chr2-089637422-C-*	chr2	89637422	C	*	3302	VQSRTrancheSNP99.90to99.95	0	none	0.00178799999999999	0	32	0.00178799999999999
chr2-089637422-C-A	chr2	89637422	C	A	3302	VQSRTrancheSNP99.90to99.95	6.8666e-4	sas	0.003312	0	32	0.003312
chr2-089637422-C-G	chr2	89637422	C	G	3302	VQSRTrancheSNP99.90to99.95	2.75e-6	nfe	0	0	32	2.75e-6
chr2-089637430-T-*	chr2	89637430	T	*	13866	VQSRTrancheSNP99.90to99.95	0	none	8.9e-5	0	34	8.9e-5
chr2-089637430-T-A	chr2	89637430	T	A	13866	VQSRTrancheSNP99.90to99.95	0.00602	sas	0.00943299999999999	0	34	0.00943299999999999
chr2-089637430-T-C	chr2	89637430	T	C	13866	VQSRTrancheSNP99.90to99.95	2.329e-5	sas	3.6999999999999985e-5	0	34	3.6999999999999985e-5
chr2-089637430-T-G	chr2	89637430	T	G	13866	VQSRTrancheSNP99.90to99.95	0	none	0	0	34	1e-6
chr2-089637434-C-A	chr2	89637434	C	A	25513	VQSRTrancheSNP99.90to99.95	0.023132	eas	0.02916800000000001	3	12	0.02916800000000001
chr2-089637440-G-A	chr2	89637440	G	A	8128	VQSRTrancheSNP99.90to99.95	0	none	8.9e-5	0	14	8.9e-5
chr2-089637440-G-T	chr2	89637440	G	T	8128	VQSRTrancheSNP99.90to99.95	0.0050974	eas	0.007174	2	14	0.007174
chr2-089637453-G-A	chr2	89637453	G	A	2793	VQSRTrancheSNP99.80to99.90	2.382e-5	nfe	0	0	18	2.382e-5
chr2-089637453-G-T	chr2	89637453	G	T	2793	VQSRTrancheSNP99.80to99.90	8.3965e-4	nfe	0.002307	1	18	0.002307
chr2-089637473-C-A	chr2	89637473	C	A	1554	PASS	2.0254e-4	nfe	0.002407	2	18	0.002407
chr2-089637500-A-C	chr2	89637500	A	C	1696073	PASS	0	none	3.6999999999999985e-5	0	34	3.6999999999999985e-5
chr2-089637500-A-G	chr2	89637500	A	G	1696073	PASS	0.26969	nfe	0.5661380000000003	22	34	0.5661380000000003
chr2-089637500-A-T	chr2	89637500	A	T	1696073	PASS	2.1693e-4	afr	4.710000000000004e-4	0	34	4.710000000000004e-4
chr2-089637523-A-G	chr2	89637523	A	G	90562	VQSRTrancheSNP99.80to99.90	0.022251	nfe	0.01033499999999999	2	94	0.022251
chr2-089637629-C-A	chr2	89637629	C	A	1173	PASS	0	none	0	0	128	1e-6
chr2-089637629-C-T	chr2	89637629	C	T	1173	PASS	8.057e-5	nfe	4.730000000000005e-4	0	128	4.730000000000005e-4
chr2-089637653-T-C	chr2	89637653	T	C	3350	PASS	0.0049661	nfe	0.002664	1	120	0.0049661
chr2-089640506-T-G	chr2	89640506	T	G	3120	VQSRTrancheSNP99.70to99.80	0.0012487	sas	3.6000000000000035e-4	1	134	0.0012487
chr2-089662523-C-G	chr2	89662523	C	G	1517912	ExcessHet	0.34601	eas	0.10285500000000002	14	134	0.34601
chr2-089662569-G-A	chr2	89662569	G	A	1947	VQSRTrancheSNP99.90to99.95	0	none	9e-6	0	134	9e-6
chr2-089662569-G-C	chr2	89662569	G	C	1947	VQSRTrancheSNP99.90to99.95	1.4129e-4	nfe	2.2000000000000003e-5	1	134	1.4129e-4
chr2-089662608-G-A	chr2	89662608	G	A	140171	VQSRTrancheSNP99.70to99.80	0.026421	afr	0.00878199999999999	2	134	0.026421
chr2-089662855-G-A	chr2	89662855	G	A	11595	VQSRTrancheSNP99.90to99.95	0.0013355	mid	3.3800000000000046e-4	1	134	0.0013355
chr2-089662990-G-A	chr2	89662990	G	A	566018	ExcessHet	3.469e-4	mid	5.2999999999999994e-5	0	134	3.469e-4
chr2-089662990-G-C	chr2	89662990	G	C	566018	ExcessHet	0.020071	sas	0.05039000000000002	5	134	0.05039000000000002
chr2-089663110-A-G	chr2	89663110	A	G	13785	PASS	0.0034945	nfe	0.00152199999999999	1	134	0.0034945
chr2-089666007-T-A	chr2	89666007	T	A	15825402	PASS	0.98368	eas	0.953224	129	134	0.98368
chr2-089666344-ATGTGTGTGTGTG-*	chr2	89666344	ATGTGTGTGTGTG	*	9620476.97	PASS	0	none	2.2000000000000003e-5	0	122	2.2000000000000003e-5
chr2-089666344-ATGTGTGTGTGTG-A	chr2	89666344	ATGTGTGTGTGTG	A	9620476.97	PASS	2.2286e-4	afr	3.820000000000003e-4	0	122	3.820000000000003e-4
chr2-089666344-ATGTGTGTGTGTG-ATG	chr2	89666344	ATGTGTGTGTGTG	ATG	9620476.97	PASS	0	none	3.6999999999999985e-5	0	122	3.6999999999999985e-5
chr2-089666344-ATGTGTGTGTGTG-ATGTG	chr2	89666344	ATGTGTGTGTGTG	ATGTG	9620476.97	PASS	0	none	0.003447	0	122	0.003447
chr2-089666344-ATGTGTGTGTGTG-ATGTGTG	chr2	89666344	ATGTGTGTGTGTG	ATGTGTG	9620476.97	PASS	0	none	0.13146500000000003	28	122	0.13146500000000003
chr2-089666344-ATGTGTGTGTGTG-ATGTGTGTG	chr2	89666344	ATGTGTGTGTGTG	ATGTGTGTG	9620476.97	PASS	0	none	0.6452330000000007	90	122	0.6452330000000007
chr2-089666344-ATGTGTGTGTGTG-ATGTGTGTGTG	chr2	89666344	ATGTGTGTGTGTG	ATGTGTGTGTG	9620476.97	PASS	0	none	0.04023900000000001	0	122	0.04023900000000001
chr2-089666344-ATGTGTGTGTGTG-ATGTGTGTGTGTGTG	chr2	89666344	ATGTGTGTGTGTG	ATGTGTGTGTGTGTG	9620476.97	PASS	0	none	0.017666	1	122	0.017666
chr2-089666344-ATGTGTGTGTGTG-ATGTGTGTGTGTGTGTG	chr2	89666344	ATGTGTGTGTGTG	ATGTGTGTGTGTGTGTG	9620476.97	PASS	0	none	2.2000000000000003e-5	0	122	2.2000000000000003e-5
chr2-089666350-G-*	chr2	89666350	G	*	296	VQSRTrancheINDEL99.50to99.90	0	none	0.27016599999999985	66	94	0.27016599999999985
chr2-089666350-G-A	chr2	89666350	G	A	296	VQSRTrancheINDEL99.50to99.90	5.295e-5	nfe	5.2999999999999994e-5	0	94	5.2999999999999994e-5
chr2-089666350-G-GC	chr2	89666350	G	GC	296	VQSRTrancheINDEL99.50to99.90	0	none	0	0	94	1e-6
chr2-089668981-GA-AA	chr2	89668981	GA	AA	164127	ExcessHet	0	none	1.0799999999999996e-4	0	130	1.0799999999999996e-4
chr2-089668981-GA-G	chr2	89668981	GA	G	164127	ExcessHet	1.412e-5	nfe	2.2000000000000003e-5	0	130	2.2000000000000003e-5
chr2-089668981-GA-GAA	chr2	89668981	GA	GAA	164127	ExcessHet	0	none	0.04123400000000001	8	130	0.04123400000000001
chr2-089682982-C-T	chr2	89682982	C	T	632372	ExcessHet	0.33688	eas	0.06022300000000001	5	132	0.33688
chr2-089851758-A-G	chr2	89851758	A	G	12886	VQSRTrancheSNP99.70to99.80	8.118e-5	nfe	2.7300000000000035e-4	1	134	2.7300000000000035e-4
chr2-089851838-TGGGTG-AGGGTG	chr2	89851838	TGGGTG	AGGGTG	3251352	VQSRTrancheINDEL95.00to96.00	0	none	3.6000000000000035e-4	0	134	3.6000000000000035e-4
chr2-089851838-TGGGTG-CGGGTG	chr2	89851838	TGGGTG	CGGGTG	3251352	VQSRTrancheINDEL95.00to96.00	0	none	0.086186	5	134	0.086186
chr2-089851838-TGGGTG-T	chr2	89851838	TGGGTG	T	3251352	VQSRTrancheINDEL95.00to96.00	0	none	0	0	134	1e-6
chr2-089851888-A-G	chr2	89851888	A	G	3662021	PASS	0.28982	afr	0.086186	5	134	0.28982
chr2-089851892-T-C	chr2	89851892	T	C	3723868	PASS	0.28969	afr	0.086186	5	134	0.28969
chr2-089851902-G-A	chr2	89851902	G	A	3598157	PASS	0	none	9e-6	0	134	9e-6
chr2-089851902-G-T	chr2	89851902	G	T	3598157	PASS	0.28891	afr	0.086105	5	134	0.28891
chr2-089852038-G-A	chr2	89852038	G	A	1223701	PASS	0.28892	afr	0.07948200000000001	5	134	0.28892
chr2-089852038-G-T	chr2	89852038	G	T	1223701	PASS	0	none	0	0	134	1e-6
chr2-089852190-A-T	chr2	89852190	A	T	771376	VQSRTrancheSNP99.80to99.90	0.2719	afr	0.06715400000000002	5	132	0.2719
chr2-089852308-C-T	chr2	89852308	C	T	1095845	VQSRTrancheSNP99.80to99.90	0.24624	afr	0.060918	2	116	0.24624
chr2-089852311-G-C	chr2	89852311	G	C	1094173	VQSRTrancheSNP99.80to99.90	0	none	0	0	116	1e-6
chr2-089852311-G-T	chr2	89852311	G	T	1094173	VQSRTrancheSNP99.80to99.90	0.24739	afr	0.060945	2	116	0.24739
chr2-089852362-C-G	chr2	89852362	C	G	1129357	ExcessHet	7.0595e-4	sas	0	0	94	7.0595e-4
chr2-089852362-C-T	chr2	89852362	C	T	1129357	ExcessHet	0.32866	eas	0.07872600000000002	7	94	0.32866
chr2-089852367-G-A	chr2	89852367	G	A	110387	PASS	0.012083	nfe	0.0075	3	94	0.012083
chr2-089852367-G-C	chr2	89852367	G	C	110387	PASS	0	none	0	0	94	1e-6
chr2-089852397-G-A	chr2	89852397	G	A	604569	VQSRTrancheSNP99.80to99.90	0.22718	afr	0.05495200000000001	2	94	0.22718
chr2-089862885-G-A	chr2	89862885	G	A	218	PASS	4.21e-6	nfe	9e-6	0	14	9e-6
chr2-089884725-C-T	chr2	89884725	C	T	26281	PASS	0.005282	nfe	0.003386	0	10	0.005282
chr2-089884771-G-A	chr2	89884771	G	A	27553	PASS	0.0047667	nfe	0.002984	0	22	0.0047667
chr2-089884833-C-A	chr2	89884833	C	A	1077	PASS	7.36e-6	nfe	9e-6	0	46	9e-6
chr2-089884833-C-G	chr2	89884833	C	G	1077	PASS	3.07e-6	nfe	9e-6	0	46	9e-6
chr2-089884833-C-T	chr2	89884833	C	T	1077	PASS	1.2694e-4	sas	2.2000000000000003e-5	0	46	1.2694e-4
chr2-089885092-C-A	chr2	89885092	C	A	9856	PASS	9.7035e-4	nfe	3.6000000000000035e-4	2	128	9.7035e-4
chr2-089885092-C-T	chr2	89885092	C	T	9856	PASS	0.0013223	afr	1.47e-4	0	128	0.0013223
chr2-089885208-T-C	chr2	89885208	T	C	151701	PASS	0.020067	nfe	0.01272699999999999	3	134	0.020067
chr2-089885242-AC-A	chr2	89885242	AC	A	5020684	PASS	0	none	0	0	134	1e-6
chr2-089885242-AC-ACC	chr2	89885242	AC	ACC	5020684	PASS	0	none	0.169194	17	134	0.169194
chr2-089885242-AC-ACCC	chr2	89885242	AC	ACCC	5020684	PASS	0	none	3.6999999999999985e-5	0	134	3.6999999999999985e-5
chr2-089885242-AC-CC	chr2	89885242	AC	CC	5020684	PASS	0	none	0	0	134	1e-6
chr2-089895578-G-A	chr2	89895578	G	A	1343603	PASS	0.51746	eas	0.11771800000000002	13	60	0.51746
chr2-089895578-G-T	chr2	89895578	G	T	1343603	PASS	0	none	0	0	60	1e-6
chr2-089895814-AC-A	chr2	89895814	AC	A	229456	PASS	3.6582e-4	nfe	2.720000000000003e-4	0	2	3.6582e-4
chr2-089895814-AC-ACC	chr2	89895814	AC	ACC	229456	PASS	0	none	0.004604	0	2	0.004604
chr2-089895814-AC-ACCC	chr2	89895814	AC	ACCC	229456	PASS	0	none	0.05465500000000001	1	2	0.05465500000000001
chr2-089895814-AC-ACCCC	chr2	89895814	AC	ACCCC	229456	PASS	0	none	0.003993	0	2	0.003993
chr2-089895814-AC-ACCCCC	chr2	89895814	AC	ACCCCC	229456	PASS	0	none	2.2000000000000003e-5	0	2	2.2000000000000003e-5
chr2-089895814-AC-ACCCCCC	chr2	89895814	AC	ACCCCCC	229456	PASS	0	none	9e-6	0	2	9e-6
chr2-089895814-AC-ACCTC	chr2	89895814	AC	ACCTC	229456	PASS	0	none	9e-6	0	2	9e-6
chr2-089895814-AC-CC	chr2	89895814	AC	CC	229456	PASS	0	none	5.850000000000005e-4	0	2	5.850000000000005e-4
chr2-089914145-T-C	chr2	89914145	T	C	390799	VQSRTrancheSNP99.90to99.95	1.301e-5	sas	0	0	128	1.301e-5
chr2-089914145-T-G	chr2	89914145	T	G	390799	VQSRTrancheSNP99.90to99.95	0.15534	eas	0.096448	12	128	0.15534
chr2-089914498-C-G	chr2	89914498	C	G	232601	VQSRTrancheSNP99.80to99.90	0.019018	nfe	0.00990099999999998	1	128	0.019018
chr2-089936939-C-T	chr2	89936939	C	T	941	PASS	9.5e-7	nfe	0	1	134	1e-6
chr2-089937554-T-C	chr2	89937554	T	C	82487	VQSRTrancheSNP99.95to100.00	0.0019008	nfe	0.00181699999999999	1	134	0.0019008
chr2-089937719-G-A	chr2	89937719	G	A	112383	VQSRTrancheSNP99.95to100.00	0.034364	eas	0.00606	1	134	0.034364
chr2-089937740-T-C	chr2	89937740	T	C	2965734	PASS	0.079769	sas	0.058488	5	134	0.079769
chr2-089947419-C-A	chr2	89947419	C	A	425772	PASS	0.076005	sas	0.04074100000000002	4	118	0.076005
chr2-089947460-A-T	chr2	89947460	A	T	189	VQSRTrancheSNP99.80to99.90	5.563e-5	nfe	0	1	126	5.563e-5
chr2-089948111-C-T	chr2	89948111	C	T	9025726	VQSRTrancheSNP99.90to99.95	0.54837	eas	0.224911	20	134	0.54837
chr2-089948129-T-C	chr2	89948129	T	C	85706	PASS	0.0023096	nfe	0.00161999999999999	1	134	0.0023096
chr2-089948272-CA-C	chr2	89948272	CA	C	285298.97	PASS	0.0083203	nfe	0.005365	3	134	0.0083203
chr2-089948277-T-A	chr2	89948277	T	A	2289114	PASS	0.07872	sas	0.05477100000000002	5	134	0.07872
chr2-089948277-T-C	chr2	89948277	T	C	2289114	PASS	0	none	0	0	134	1e-6
chr2-089960031-A-G	chr2	89960031	A	G	104606	PASS	0.016218	mid	0.004672	3	134	0.016218
chr2-089960467-T-C	chr2	89960467	T	C	740785	PASS	0.035128	nfe	0.031497	5	134	0.035128
chr2-089960538-G-C	chr2	89960538	G	C	3492772	ExcessHet	0.38627	eas	0.105514	14	134	0.38627
chr2-089968795-C-T	chr2	89968795	C	T	63572	PASS	0.0031372	sas	0.00159499999999999	1	134	0.0031372
chr2-089968837-T-A	chr2	89968837	T	A	546212	PASS	0.019049	nfe	0.01267499999999999	2	134	0.019049
chr2-089968859-C-A	chr2	89968859	C	A	16908	VQSRTrancheSNP99.90to99.95	0.0012062	eas	2.7300000000000035e-4	1	134	0.0012062
chr2-089968859-C-T	chr2	89968859	C	T	16908	VQSRTrancheSNP99.90to99.95	9.098e-5	nfe	2.2000000000000003e-5	0	134	9.098e-5
chr2-089968860-G-A	chr2	89968860	G	A	34628110	PASS	0.66276	nfe	0.5714670000000003	80	134	0.66276
chr2-089968968-T-C	chr2	89968968	T	C	252898	VQSRTrancheSNP99.90to99.95	0.10855	afr	0.01267499999999999	1	134	0.10855
chr2-089969042-T-C	chr2	89969042	T	C	234810	PASS	0.0074946	nfe	0.004033	2	134	0.0074946
chr2-089969215-G-A	chr2	89969215	G	A	328292	VQSRTrancheSNP99.95to100.00	0.014116	sas	0.04232700000000002	2	130	0.04232700000000002
chr2-089969215-G-T	chr2	89969215	G	T	328292	VQSRTrancheSNP99.95to100.00	0	none	0	0	130	1e-6
chr2-089969226-AG-A	chr2	89969226	AG	A	457380.97	PASS	0.11556	eas	0.045372	3	134	0.11556
chr2-089969293-G-A	chr2	89969293	G	A	8029124	VQSRTrancheSNP99.80to99.90	0.3032	eas	0.179727	20	134	0.3032
chr2-089969363-T-A	chr2	89969363	T	A	1141559	VQSRTrancheSNP99.90to99.95	0	none	5.2999999999999994e-5	0	132	5.2999999999999994e-5
chr2-089969363-T-C	chr2	89969363	T	C	1141559	VQSRTrancheSNP99.90to99.95	0.29281	eas	0.082695	12	132	0.29281
chr2-089969398-T-*	chr2	89969398	T	*	23148085	PASS	0	none	9e-6	0	130	9e-6
chr2-089969398-T-C	chr2	89969398	T	C	23148085	PASS	0	none	0	0	130	1e-6
chr2-089969398-T-G	chr2	89969398	T	G	23148085	PASS	0.85151	amr	0.7147620000000001	88	130	0.85151
chr2-089969421-C-A	chr2	89969421	C	A	940340	PASS	0.045852	mid	0.03383600000000002	9	134	0.045852
chr2-089969433-G-A	chr2	89969433	G	A	2429956	VQSRTrancheSNP99.80to99.90	5.602e-5	sas	9e-6	0	128	5.602e-5
chr2-089969433-G-C	chr2	89969433	G	C	2429956	VQSRTrancheSNP99.80to99.90	0.26304	afr	0.173825	22	128	0.26304
chr2-089969477-A-C	chr2	89969477	A	C	13426257	PASS	0.66164	nfe	0.54781	79	130	0.66164
chr2-089986064-C-A	chr2	89986064	C	A	3939412	PASS	0.52641	eas	0.146737	13	134	0.52641
chr2-089986465-G-C	chr2	89986465	G	C	8726901	PASS	0.51908	afr	0.201154	18	134	0.51908
chr2-089986657-T-C	chr2	89986657	T	C	6672	VQSRTrancheSNP99.90to99.95	3.9417e-4	nfe	8.9e-5	1	134	3.9417e-4
chr2-089986811-A-G	chr2	89986811	A	G	193809	VQSRTrancheSNP99.70to99.80	0.01568	nfe	0.01042399999999999	3	134	0.01568
chr2-090004699-T-C	chr2	90004699	T	C	294322	VQSRTrancheSNP99.80to99.90	0.044912	sas	0.07502600000000002	2	118	0.07502600000000002
chr2-090004817-C-A	chr2	90004817	C	A	389	VQSRTrancheSNP99.80to99.90	3.69e-6	nfe	0	1	134	3.69e-6
chr2-090005623-A-G	chr2	90005623	A	G	4948	VQSRTrancheSNP99.90to99.95	2.0696e-4	nfe	3.6999999999999985e-5	1	134	2.0696e-4
chr2-090009273-ACACACT-A	chr2	90009273	ACACACT	A	93.97	VQSRTrancheINDEL99.50to99.90	0	none	2.2000000000000003e-5	0	66	2.2000000000000003e-5
chr2-090009275-ACACT-*	chr2	90009275	ACACT	*	2129.97	PASS	0	none	0	0	66	1e-6
chr2-090009275-ACACT-A	chr2	90009275	ACACT	A	2129.97	PASS	2.7881e-4	sas	1.88e-4	0	66	2.7881e-4
chr2-090009275-ACACT-ACACTCACT	chr2	90009275	ACACT	ACACTCACT	2129.97	PASS	0	none	0	0	66	1e-6
chr2-090009277-ACT-*	chr2	90009277	ACT	*	116	VQSRTrancheINDEL99.50to99.90	0	none	2.08e-4	0	54	2.08e-4
chr2-090009277-ACT-A	chr2	90009277	ACT	A	116	VQSRTrancheINDEL99.50to99.90	0	none	9e-6	0	54	9e-6
chr2-090009277-ACT-ACTCT	chr2	90009277	ACT	ACTCT	116	VQSRTrancheINDEL99.50to99.90	0	none	0	0	54	1e-6
chr2-090009277-ACT-CCT	chr2	90009277	ACT	CCT	116	VQSRTrancheINDEL99.50to99.90	0	none	0	0	54	1e-6
chr2-090009277-ACT-TCT	chr2	90009277	ACT	TCT	116	VQSRTrancheINDEL99.50to99.90	0	none	0	0	54	1e-6
chr2-090009279-TCACACACA-*	chr2	90009279	TCACACACA	*	444189	VQSRTrancheINDEL99.50to99.90	0	none	1.87e-4	0	42	1.87e-4
chr2-090009279-TCACACACA-ACACACACA	chr2	90009279	TCACACACA	ACACACACA	444189	VQSRTrancheINDEL99.50to99.90	0	none	2.2899999999999996e-4	0	42	2.2899999999999996e-4
chr2-090009279-TCACACACA-T	chr2	90009279	TCACACACA	T	444189	VQSRTrancheINDEL99.50to99.90	0	none	5.2999999999999994e-5	0	42	5.2999999999999994e-5
chr2-090009279-TCACACACA-TCA	chr2	90009279	TCACACACA	TCA	444189	VQSRTrancheINDEL99.50to99.90	0	none	1.87e-4	0	42	1.87e-4
chr2-090009279-TCACACACA-TCACA	chr2	90009279	TCACACACA	TCACA	444189	VQSRTrancheINDEL99.50to99.90	0	none	0.003896	1	42	0.003896
chr2-090009279-TCACACACA-TCACACA	chr2	90009279	TCACACACA	TCACACA	444189	VQSRTrancheINDEL99.50to99.90	0	none	0.04669800000000001	4	42	0.04669800000000001
chr2-090009279-TCACACACA-TCACACACACA	chr2	90009279	TCACACACA	TCACACACACA	444189	VQSRTrancheINDEL99.50to99.90	0	none	0.04992000000000002	1	42	0.04992000000000002
chr2-090009279-TCACACACA-TCACACACACACA	chr2	90009279	TCACACACA	TCACACACACACA	444189	VQSRTrancheINDEL99.50to99.90	0	none	0.005737	0	42	0.005737
chr2-090009279-TCACACACA-TCACACACACACACA	chr2	90009279	TCACACACA	TCACACACACACACA	444189	VQSRTrancheINDEL99.50to99.90	0	none	0.01681300000000002	0	42	0.01681300000000002
chr2-090009279-TCACACACA-TCACACACACACACACA	chr2	90009279	TCACACACA	TCACACACACACACACA	444189	VQSRTrancheINDEL99.50to99.90	0	none	0.002284	0	42	0.002284
chr2-090009279-TCACACACA-TCACACACACACACACACA	chr2	90009279	TCACACACA	TCACACACACACACACACA	444189	VQSRTrancheINDEL99.50to99.90	0	none	3.6999999999999985e-5	0	42	3.6999999999999985e-5
chr2-090009280-C-*	chr2	90009280	C	*	661	VQSRTrancheINDEL99.50to99.90	0	none	0.051278	5	24	0.051278
chr2-090009280-C-CAG	chr2	90009280	C	CAG	661	VQSRTrancheINDEL99.50to99.90	7.7e-5	nfe	9e-6	0	24	7.7e-5
chr2-090009280-C-T	chr2	90009280	C	T	661	VQSRTrancheINDEL99.50to99.90	0	none	2.2000000000000003e-5	0	24	2.2000000000000003e-5
chr2-090009282-C-*	chr2	90009282	C	*	299	PASS	0	none	0.00438	1	46	0.00438
chr2-090009282-C-A	chr2	90009282	C	A	299	PASS	1.6435e-4	sas	9e-6	0	46	1.6435e-4
chr2-090009282-C-T	chr2	90009282	C	T	299	PASS	0	none	0	0	46	1e-6
chr2-090009340-G-C	chr2	90009340	G	C	146	VQSRTrancheSNP99.70to99.80	0	none	0	1	30	1e-6
chr2-090009551-C-*	chr2	90009551	C	*	2889	VQSRTrancheSNP99.80to99.90	0	none	0	0	6	1e-6
chr2-090009551-C-G	chr2	90009551	C	G	2889	VQSRTrancheSNP99.80to99.90	7.699e-5	nfe	2.720000000000003e-4	0	6	2.720000000000003e-4
chr2-090009621-A-G	chr2	90009621	A	G	17605	VQSRTrancheSNP99.80to99.90	0.0078591	nfe	0.005346	0	4	0.0078591
chr2-090009781-T-A	chr2	90009781	T	A	932245	VQSRTrancheSNP99.70to99.80	0	none	0	0	0	1e-6
chr2-090009781-T-C	chr2	90009781	T	C	932245	VQSRTrancheSNP99.70to99.80	0.81035	amr	0.3729609999999996	0	0	0.81035
chr2-090009781-T-G	chr2	90009781	T	G	932245	VQSRTrancheSNP99.70to99.80	0	none	0	0	0	1e-6
chr2-090010695-G-A	chr2	90010695	G	A	97580	PASS	0.0085548	nfe	0.004621	3	134	0.0085548
chr2-090022063-A-T	chr2	90022063	A	T	687817	PASS	0.035651	nfe	0.04622500000000002	5	134	0.04622500000000002
chr2-090022233-C-*	chr2	90022233	C	*	73514	PASS	0	none	0	0	134	1e-6
chr2-090022233-C-T	chr2	90022233	C	T	73514	PASS	0.0072104	afr	0.002065	1	134	0.0072104
chr2-090022266-G-T	chr2	90022266	G	T	3072	VQSRTrancheSNP99.80to99.90	4.9947e-4	nfe	7.099999999999998e-5	1	134	4.9947e-4
chr2-090022295-GT-AT	chr2	90022295	GT	AT	440994	PASS	0	none	0.02049600000000001	2	134	0.02049600000000001
chr2-090022295-GT-G	chr2	90022295	GT	G	440994	PASS	0	none	0	0	134	1e-6
chr2-090022310-G-A	chr2	90022310	G	A	2493832	PASS	0.53088	eas	0.137238	13	134	0.53088
chr2-090039261-G-A	chr2	90039261	G	A	423549	VQSRTrancheSNP99.90to99.95	0.00825	nfe	0.006577	1	134	0.00825
chr2-090039537-T-C	chr2	90039537	T	C	48864	VQSRTrancheSNP99.70to99.80	0.0017308	nfe	0.00122899999999999	1	134	0.0017308
chr2-090039591-C-T	chr2	90039591	C	T	101782	PASS	0.006856	nfe	0.004544	2	134	0.006856
chr2-090039617-G-A	chr2	90039617	G	A	717	VQSRTrancheSNP99.70to99.80	1.655e-5	nfe	0	1	134	1.655e-5
chr2-090053083-C-A	chr2	90053083	C	A	16600	PASS	0	none	0	0	134	1e-6
chr2-090053083-C-T	chr2	90053083	C	T	16600	PASS	8.5707e-4	nfe	4.05e-4	1	134	8.5707e-4
chr2-090053112-G-A	chr2	90053112	G	A	6481	PASS	3.1881e-4	nfe	1.27e-4	2	134	3.1881e-4
chr2-090053217-T-C	chr2	90053217	T	C	2500	PASS	9.69e-6	nfe	9e-6	1	134	9.69e-6
chr2-090053277-C-T	chr2	90053277	C	T	50678	PASS	0.014557	sas	0.00135099999999999	1	134	0.014557
chr2-090053291-T-A	chr2	90053291	T	A	92	VQSRTrancheSNP99.80to99.90	2.43e-6	nfe	0	1	126	2.43e-6
chr2-090053297-T-A	chr2	90053297	T	A	65	VQSRTrancheSNP99.80to99.90	0	none	0	1	134	1e-6
chr2-090053298-C-A	chr2	90053298	C	A	100	VQSRTrancheSNP99.80to99.90	3.89e-6	nfe	9e-6	1	118	9e-6
chr2-090069574-G-A	chr2	90069574	G	A	17058019	PASS	0.99069	eas	0.9164810000000008	119	134	0.99069
chr2-090069592-T-A	chr2	90069592	T	A	2395	PASS	1.3266e-4	nfe	3.6999999999999985e-5	1	134	1.3266e-4
chr2-090069602-T-A	chr2	90069602	T	A	11304	PASS	8.2425e-4	nfe	4.500000000000005e-4	1	134	8.2425e-4
chr2-090069625-T-C	chr2	90069625	T	C	696	PASS	0	none	0	1	134	1e-6
chr2-090069703-C-T	chr2	90069703	C	T	4704	PASS	2.3801e-4	nfe	5.2999999999999994e-5	1	134	2.3801e-4
chr2-090069722-T-G	chr2	90069722	T	G	1074	PASS	9.32e-6	nfe	0	1	134	9.32e-6
chr2-090069837-AT-A	chr2	90069837	AT	A	113239.97	VQSRTrancheINDEL95.00to96.00	0.021765	afr	0.002215	0	134	0.021765
chr2-090069837-AT-ATT	chr2	90069837	AT	ATT	113239.97	VQSRTrancheINDEL95.00to96.00	0	none	0.003144	1	134	0.003144
chr2-090069837-AT-ATTT	chr2	90069837	AT	ATTT	113239.97	VQSRTrancheINDEL95.00to96.00	0	none	0	0	134	1e-6
chr2-090069936-G-T	chr2	90069936	G	T	29881265	PASS	0.87463	eas	0.6962360000000004	95	134	0.87463
chr2-090082515-G-A	chr2	90082515	G	A	363257	ExcessHet	6.1295e-4	sas	0	0	120	6.1295e-4
chr2-090082515-G-C	chr2	90082515	G	C	363257	ExcessHet	0.079814	afr	0.06702500000000002	2	120	0.079814
chr2-090082515-G-T	chr2	90082515	G	T	363257	ExcessHet	0	none	9e-6	0	120	9e-6
chr2-090082523-A-G	chr2	90082523	A	G	365973	ExcessHet	0.072437	afr	0.06748000000000001	2	120	0.072437
chr2-090082542-CA-C	chr2	90082542	CA	C	116261.97	VQSRTrancheINDEL99.50to99.90	3.52e-5	nfe	2.7300000000000035e-4	0	132	2.7300000000000035e-4
chr2-090082542-CA-CAA	chr2	90082542	CA	CAA	116261.97	VQSRTrancheINDEL99.50to99.90	0	none	0.01076299999999998	2	132	0.01076299999999998
chr2-090082617-G-A	chr2	90082617	G	A	2033141	PASS	0.13527	mid	0.095761	14	132	0.13527
chr2-090082641-C-*	chr2	90082641	C	*	315571	ExcessHet	0	none	0	0	132	1e-6
chr2-090082641-C-A	chr2	90082641	C	A	315571	ExcessHet	0.076082	afr	0.058163	6	132	0.076082
chr2-090082741-T-C	chr2	90082741	T	C	411315	ExcessHet	0.038105	afr	0.07641700000000001	9	130	0.07641700000000001
chr2-090082741-T-G	chr2	90082741	T	G	411315	ExcessHet	7.9464e-4	sas	5.2999999999999994e-5	0	130	7.9464e-4
chr2-090082778-A-G	chr2	90082778	A	G	20193	VQSRTrancheSNP99.70to99.80	3.3993e-4	afr	0.00699	2	132	0.00699
chr2-090082788-G-C	chr2	90082788	G	C	23665	PASS	0.0018832	afr	0.006137	1	132	0.006137
chr2-090082833-T-C	chr2	90082833	T	C	66967910	VQSRTrancheSNP99.90to99.95	0.93845	amr	0.8750010000000005	116	134	0.93845
chr2-090082890-A-G	chr2	90082890	A	G	484950	ExcessHet	0.020557	afr	0.07004200000000002	6	130	0.07004200000000002
chr2-090083003-A-*	chr2	90083003	A	*	15935399	ExcessHet	0	none	0	0	134	1e-6
chr2-090083003-A-G	chr2	90083003	A	G	15935399	ExcessHet	0.37353	afr	0.2145	22	134	0.37353
chr2-090083003-A-T	chr2	90083003	A	T	15935399	ExcessHet	2.29e-6	nfe	0	0	134	2.29e-6
chr2-090083007-A-ATG	chr2	90083007	A	ATG	16184406	ExcessHet	0	none	0	0	134	1e-6
chr2-090083007-A-G	chr2	90083007	A	G	16184406	ExcessHet	0.37666	afr	0.214581	22	134	0.37666
chr2-090083084-G-T	chr2	90083084	G	T	17946222	ExcessHet	0.39002	afr	0.215148	22	134	0.39002
chr2-090083143-A-C	chr2	90083143	A	C	15504488	ExcessHet	3.68e-6	nfe	0	0	134	3.68e-6
chr2-090083143-A-G	chr2	90083143	A	G	15504488	ExcessHet	0.38578	afr	0.215013	22	134	0.38578
chr2-090083188-G-A	chr2	90083188	G	A	57385	PASS	1.971e-5	afr	9e-6	0	134	1.971e-5
chr2-090083188-G-C	chr2	90083188	G	C	57385	PASS	2.3517e-4	nfe	4.05e-4	1	134	4.05e-4
chr2-090083332-A-C	chr2	90083332	A	C	2276178	ExcessHet	0.24556	eas	0.18983300000000003	22	134	0.24556
chr2-090083360-T-A	chr2	90083360	T	A	637250	ExcessHet	0.020145	nfe	0.060975	8	134	0.060975
chr2-090083382-G-A	chr2	90083382	G	A	2212299	ExcessHet	0.24552	eas	0.187353	22	134	0.24552
chr2-090083435-G-A	chr2	90083435	G	A	457917	ExcessHet	0.025755	nfe	0.058672	8	132	0.058672
chr2-090100098-C-G	chr2	90100098	C	G	1272813	PASS	4.9704e-4	eas	9e-6	0	134	4.9704e-4
chr2-090100098-C-T	chr2	90100098	C	T	1272813	PASS	0.077945	sas	0.05303400000000001	5	134	0.077945
chr2-090100125-C-T	chr2	90100125	C	T	710927	PASS	0.22405	afr	0.025975	2	134	0.22405
chr2-090100531-T-G	chr2	90100531	T	G	4962729	PASS	0.078654	sas	0.053863	5	134	0.078654
chr2-090100840-T-G	chr2	90100840	T	G	1814	VQSRTrancheSNP99.90to99.95	2.073e-5	afr	9.160000000000004e-4	1	134	9.160000000000004e-4
chr2-090100872-T-*	chr2	90100872	T	*	34686463	PASS	0	none	5.2999999999999994e-5	0	134	5.2999999999999994e-5
chr2-090100872-T-G	chr2	90100872	T	G	34686463	PASS	0.99085	eas	0.9725180000000002	131	134	0.99085
chr2-090114785-G-*	chr2	90114785	G	*	335271	PASS	0	none	0	0	134	1e-6
chr2-090114785-G-T	chr2	90114785	G	T	335271	PASS	0.013525	sas	0.006577	1	134	0.013525
chr2-090115044-T-A	chr2	90115044	T	A	1682972	PASS	6.3573e-4	afr	3.160000000000005e-4	0	134	6.3573e-4
chr2-090115044-T-C	chr2	90115044	T	C	1682972	PASS	0.036062	nfe	0.03075300000000002	5	134	0.036062
chr2-090115129-C-T	chr2	90115129	C	T	2720581	VQSRTrancheSNP99.80to99.90	0.13254	mid	0.09828900000000002	16	134	0.13254
chr2-090115273-T-*	chr2	90115273	T	*	14096876	VQSRTrancheSNP99.95to100.00	0	none	2.2000000000000003e-5	0	122	2.2000000000000003e-5
chr2-090115273-T-A	chr2	90115273	T	A	14096876	VQSRTrancheSNP99.95to100.00	4.5773e-4	sas	2.2000000000000003e-5	0	122	4.5773e-4
chr2-090115273-T-C	chr2	90115273	T	C	14096876	VQSRTrancheSNP99.95to100.00	0.89829	eas	0.738212	103	122	0.89829
chr2-090115273-T-G	chr2	90115273	T	G	14096876	VQSRTrancheSNP99.95to100.00	0	none	2.2000000000000003e-5	0	122	2.2000000000000003e-5
chr2-090115282-C-T	chr2	90115282	C	T	127759	VQSRTrancheSNP99.70to99.80	0.0074842	nfe	0.006732	2	134	0.0074842
chr2-090115345-T-A	chr2	90115345	T	A	8820594	VQSRTrancheSNP99.80to99.90	0	none	2.2000000000000003e-5	0	64	2.2000000000000003e-5
chr2-090115345-T-G	chr2	90115345	T	G	8820594	VQSRTrancheSNP99.80to99.90	0.76089	sas	0.7183450000000003	45	64	0.76089
chr2-090115397-G-A	chr2	90115397	G	A	313222	VQSRTrancheSNP99.80to99.90	0.031625	nfe	0.04603800000000002	2	70	0.04603800000000002
chr2-090115441-C-G	chr2	90115441	C	G	1080144	VQSRTrancheSNP99.80to99.90	0.078739	nfe	0.027205	6	76	0.078739
chr2-090115518-T-A	chr2	90115518	T	A	847309	VQSRTrancheSNP99.90to99.95	0.078721	mid	0.05599200000000001	7	128	0.078721
chr2-090121661-C-T	chr2	90121661	C	T	7549	PASS	0.0027003	nfe	8.920000000000005e-4	0	116	0.0027003
chr2-090121783-C-T	chr2	90121783	C	T	65183	PASS	0.010929	nfe	0.00557	1	130	0.010929
chr2-090121843-C-T	chr2	90121843	C	T	77208	PASS	0.017206	nfe	0.00825999999999999	3	126	0.017206
chr2-090122200-G-*	chr2	90122200	G	*	874607	PASS	0	none	6.999999999999998e-5	0	0	6.999999999999998e-5
chr2-090122200-G-A	chr2	90122200	G	A	874607	PASS	0.47478	nfe	0.336209	0	0	0.47478
chr2-090122200-G-C	chr2	90122200	G	C	874607	PASS	0	none	0	0	0	1e-6
chr2-090122200-G-T	chr2	90122200	G	T	874607	PASS	0	none	9e-6	0	0	9e-6
chr2-090153939-T-C	chr2	90153939	T	C	64779	VQSRTrancheSNP99.80to99.90	3.2805e-4	afr	0.02919400000000002	0	44	0.02919400000000002
chr2-090153940-G-A	chr2	90153940	G	A	63748	VQSRTrancheSNP99.80to99.90	3.2238e-4	afr	0.02908800000000002	0	44	0.02908800000000002
chr2-090153961-G-A	chr2	90153961	G	A	39276	VQSRTrancheSNP99.80to99.90	1.062e-5	nfe	0.020947	0	44	0.020947
chr2-090153970-G-T	chr2	90153970	G	T	37162	VQSRTrancheSNP99.80to99.90	4.22e-6	nfe	0.02063000000000001	0	44	0.02063000000000001
chr2-090153979-C-G	chr2	90153979	C	G	20026	VQSRTrancheSNP99.80to99.90	0	none	9e-6	0	40	9e-6
chr2-090153979-C-T	chr2	90153979	C	T	20026	VQSRTrancheSNP99.80to99.90	4.963e-5	nfe	0.017416	0	40	0.017416
chr2-090154172-G-A	chr2	90154172	G	A	21408600	PASS	0.92217	eas	0.8159440000000004	111	134	0.92217
chr2-090154270-C-A	chr2	90154270	C	A	690	PASS	2.446e-5	nfe	0	1	134	2.446e-5
chr2-090154425-C-T	chr2	90154425	C	T	82708	PASS	0.0022181	amr	0.00105999999999999	1	134	0.0022181
chr2-090154426-T-C	chr2	90154426	T	C	82711	VQSRTrancheSNP99.80to99.90	0.0022181	amr	0.00105999999999999	1	134	0.0022181
chr2-090154485-G-A	chr2	90154485	G	A	276635	PASS	0.017947	nfe	0.01241299999999998	3	134	0.017947
chr2-090154567-G-A	chr2	90154567	G	A	38558	VQSRTrancheSNP99.70to99.80	0.007211	sas	0.01167599999999999	2	42	0.01167599999999999
chr2-090154567-G-C	chr2	90154567	G	C	38558	VQSRTrancheSNP99.70to99.80	0	none	9e-6	0	42	9e-6
chr2-090154579-C-*	chr2	90154579	C	*	71441	VQSRTrancheSNP99.80to99.90	0	none	0	0	44	1e-6
chr2-090154579-C-A	chr2	90154579	C	A	71441	VQSRTrancheSNP99.80to99.90	0	none	9e-6	0	44	9e-6
chr2-090154579-C-G	chr2	90154579	C	G	71441	VQSRTrancheSNP99.80to99.90	0	none	9.140000000000004e-4	0	44	9.140000000000004e-4
chr2-090154579-C-T	chr2	90154579	C	T	71441	VQSRTrancheSNP99.80to99.90	0.032007	amr	0.031499	4	44	0.032007
chr2-090154653-T-C	chr2	90154653	T	C	6533455	VQSRTrancheSNP99.95to100.00	0	none	3.6999999999999985e-5	0	108	3.6999999999999985e-5
chr2-090154653-T-G	chr2	90154653	T	G	6533455	VQSRTrancheSNP99.95to100.00	0.90959	eas	0.7719780000000003	88	108	0.90959
chr2-090154679-C-A	chr2	90154679	C	A	1644574	ExcessHet	6.678e-5	sas	1.6699999999999994e-4	0	124	1.6699999999999994e-4
chr2-090154679-C-G	chr2	90154679	C	G	1644574	ExcessHet	0.36175	eas	0.15843200000000002	17	124	0.36175
chr2-090154679-C-T	chr2	90154679	C	T	1644574	ExcessHet	6.8587e-4	afr	1.88e-4	0	124	6.8587e-4
chr2-090159744-C-A	chr2	90159744	C	A	187668	PASS	0.044256	mid	0.00865599999999999	4	44	0.044256
chr2-090159908-T-C	chr2	90159908	T	C	1764	VQSRTrancheSNP99.80to99.90	1.093e-4	afr	0.00146899999999999	0	44	0.00146899999999999
chr2-090159920-A-G	chr2	90159920	A	G	3812	VQSRTrancheSNP99.80to99.90	2.842e-5	afr	0.00206	0	44	0.00206
chr2-090159922-A-T	chr2	90159922	A	T	3874	VQSRTrancheSNP99.80to99.90	0	none	0.00211	0	44	0.00211
chr2-090159946-GC-G	chr2	90159946	GC	G	11310.97	VQSRTrancheINDEL97.00to99.00	0	none	0.00920199999999998	0	44	0.00920199999999998
chr2-090159958-G-C	chr2	90159958	G	C	14496	VQSRTrancheSNP99.80to99.90	0	none	0.009072	0	44	0.009072
chr2-090159962-A-ACTGT	chr2	90159962	A	ACTGT	14453.97	VQSRTrancheINDEL97.00to99.00	0	none	0.00901999999999999	0	44	0.00901999999999999
chr2-090159966-CTTTA-C	chr2	90159966	CTTTA	C	14435.97	VQSRTrancheINDEL97.00to99.00	0	none	0.00899399999999999	0	44	0.00899399999999999
chr2-090159976-C-T	chr2	90159976	C	T	14472	VQSRTrancheSNP99.80to99.90	0	none	0.00901999999999999	0	44	0.00901999999999999
chr2-090159983-C-G	chr2	90159983	C	G	14601	VQSRTrancheSNP99.80to99.90	0	none	0.00899399999999999	0	44	0.00899399999999999
chr2-090159986-C-A	chr2	90159986	C	A	14598	VQSRTrancheSNP99.80to99.90	0	none	0.00899399999999999	0	44	0.00899399999999999
chr2-090159987-T-C	chr2	90159987	T	C	14598	VQSRTrancheSNP99.80to99.90	0	none	0.00899399999999999	0	44	0.00899399999999999
chr2-090159993-A-T	chr2	90159993	A	T	14583	VQSRTrancheSNP99.80to99.90	0	none	0.00894199999999999	0	44	0.00894199999999999
chr2-090159994-G-A	chr2	90159994	G	A	14583	VQSRTrancheSNP99.80to99.90	6.587e-5	afr	0.00894199999999999	0	44	0.00894199999999999
chr2-090160010-G-A	chr2	90160010	G	A	10664	VQSRTrancheSNP99.80to99.90	0	none	0.00891599999999999	0	44	0.00891599999999999
chr2-090160042-T-A	chr2	90160042	T	A	11841	VQSRTrancheSNP99.80to99.90	0	none	0.00718	0	44	0.00718
chr2-090160050-C-T	chr2	90160050	C	T	11651	VQSRTrancheSNP99.70to99.80	7.321e-5	sas	0.007077	0	44	0.007077
chr2-090160121-G-A	chr2	90160121	G	A	51047	VQSRTrancheSNP99.80to99.90	0.0054587	nfe	0.00103299999999999	1	44	0.0054587
chr2-090160192-A-C	chr2	90160192	A	C	12567	PASS	0	none	0.008371	0	44	0.008371
chr2-090160209-T-A	chr2	90160209	T	A	17040	PASS	0	none	0.00857899999999998	0	44	0.00857899999999998
chr2-090160213-C-G	chr2	90160213	C	G	17039	PASS	0	none	0.00855299999999998	0	44	0.00855299999999998
chr2-090160230-A-C	chr2	90160230	A	C	16542	PASS	0	none	0.00862999999999998	0	44	0.00862999999999998
chr2-090160239-C-G	chr2	90160239	C	G	45058	VQSRTrancheSNP99.80to99.90	0	none	9e-6	0	44	9e-6
chr2-090160239-C-T	chr2	90160239	C	T	45058	VQSRTrancheSNP99.80to99.90	0.0012775	amr	0.00899399999999999	0	44	0.00899399999999999
chr2-090160257-A-G	chr2	90160257	A	G	12146	PASS	0	none	0.006612	0	44	0.006612
chr2-090160262-T-A	chr2	90160262	T	A	11820	PASS	0	none	0.006483	0	44	0.006483
chr2-090160262-T-C	chr2	90160262	T	C	11820	PASS	0	none	9e-6	0	44	9e-6
chr2-090172825-C-G	chr2	90172825	C	G	125456	VQSRTrancheSNP99.70to99.80	0.0017646	nfe	0.00110799999999999	1	134	0.0017646
chr2-090172825-C-T	chr2	90172825	C	T	125456	VQSRTrancheSNP99.70to99.80	0.0012054	nfe	0.00103599999999999	0	134	0.0012054
chr2-090172850-G-C	chr2	90172850	G	C	86734	VQSRTrancheSNP99.80to99.90	0.001725	nfe	0.00108399999999999	1	134	0.001725
chr2-090172967-G-T	chr2	90172967	G	T	91806991	VQSRTrancheSNP99.80to99.90	0.93523	amr	0.8690670000000003	116	134	0.93523
chr2-090172968-T-C	chr2	90172968	T	C	92635961	VQSRTrancheSNP99.80to99.90	0.93523	amr	0.8690670000000003	116	134	0.93523
chr2-090172973-C-A	chr2	90172973	C	A	1998473	PASS	0.05588	afr	0.02663800000000001	3	134	0.05588
chr2-090173082-A-G	chr2	90173082	A	G	7716124	PASS	0.14175	mid	0.10352600000000001	16	134	0.14175
chr2-090173128-G-T	chr2	90173128	G	T	1943488	PASS	0.029868	nfe	0.02512700000000001	6	134	0.029868
chr2-090173180-G-A	chr2	90173180	G	A	269722	PASS	0.0045248	nfe	0.003195	1	134	0.0045248
chr2-090173209-A-*	chr2	90173209	A	*	58223242	PASS	0	none	9e-6	0	134	9e-6
chr2-090173209-A-G	chr2	90173209	A	G	58223242	PASS	0.7765	amr	0.5832670000000004	83	134	0.7765
chr2-090173411-A-C	chr2	90173411	A	C	7382	VQSRTrancheSNP99.95to100.00	9.639e-5	nfe	7.099999999999998e-5	1	134	9.639e-5
chr2-090179852-C-G	chr2	90179852	C	G	1352846	PASS	0.079485	sas	0.05437100000000002	5	134	0.079485
chr2-090190055-CT-C	chr2	90190055	CT	C	537209	VQSRTrancheINDEL99.50to99.90	1.06e-6	nfe	9e-6	0	134	9e-6
chr2-090190055-CT-TT	chr2	90190055	CT	TT	537209	VQSRTrancheINDEL99.50to99.90	0	none	0.02629300000000002	3	134	0.02629300000000002
chr2-090190118-G-A	chr2	90190118	G	A	170848	ExcessHet	0.098001	amr	0.04704800000000001	3	130	0.098001
chr2-090190120-T-G	chr2	90190120	T	G	4596	VQSRTrancheSNP99.90to99.95	0.0018761	eas	0.003368	0	88	0.003368
chr2-090190123-G-T	chr2	90190123	G	T	826	VQSRTrancheSNP99.90to99.95	3.506e-5	nfe	4.950000000000003e-4	1	120	4.950000000000003e-4
chr2-090190130-C-A	chr2	90190130	C	A	2480	VQSRTrancheSNP99.80to99.90	8.863e-4	afr	9.859999999999992e-4	1	48	9.859999999999992e-4
chr2-090190130-C-G	chr2	90190130	C	G	2480	VQSRTrancheSNP99.80to99.90	5.233e-5	nfe	2.9400000000000004e-4	0	48	2.9400000000000004e-4
chr2-090190147-T-A	chr2	90190147	T	A	21907	PASS	0.017726	afr	0.00925399999999998	7	46	0.017726
chr2-090190152-T-A	chr2	90190152	T	A	4389	VQSRTrancheSNP99.70to99.80	0.0016173	afr	0.002086	1	56	0.002086
chr2-090190152-T-C	chr2	90190152	T	C	4389	VQSRTrancheSNP99.70to99.80	0	none	0	0	56	1e-6
chr2-090190408-C-T	chr2	90190408	C	T	45195326	PASS	0.91949	eas	0.8004770000000007	111	134	0.91949
chr2-090190449-G-A	chr2	90190449	G	A	68323	PASS	0.0020318	nfe	0.00118099999999999	1	134	0.0020318
chr2-090190754-A-G	chr2	90190754	A	G	19295267	PASS	0.99101	eas	0.9095450000000004	119	134	0.99101
chr2-090209926-G-*	chr2	90209926	G	*	692676	ExcessHet	0	none	2.09e-4	0	122	2.09e-4
chr2-090209926-G-T	chr2	90209926	G	T	692676	ExcessHet	0.067414	afr	0.07875900000000001	3	122	0.07875900000000001
chr2-090209941-CTG-ATG	chr2	90209941	CTG	ATG	671117	ExcessHet	0	none	0.07594500000000001	3	122	0.07594500000000001
chr2-090209941-CTG-C	chr2	90209941	CTG	C	671117	ExcessHet	4.0154e-4	nfe	6.330000000000003e-4	0	122	6.330000000000003e-4
chr2-090209946-T-A	chr2	90209946	T	A	678719	ExcessHet	4.4976e-4	nfe	7.270000000000005e-4	0	122	7.270000000000005e-4
chr2-090209946-T-C	chr2	90209946	T	C	678719	ExcessHet	0.044927	afr	0.07575800000000002	3	122	0.07575800000000002
chr2-090209958-A-C	chr2	90209958	A	C	654434	ExcessHet	0.036324	afr	0.073561	3	122	0.073561
chr2-090209972-C-T	chr2	90209972	C	T	577346	ExcessHet	0.023318	afr	0.06649300000000002	3	122	0.06649300000000002
chr2-090209974-G-C	chr2	90209974	G	C	572028	ExcessHet	0.0213	afr	0.06635900000000003	3	122	0.06635900000000003
chr2-090209986-C-T	chr2	90209986	C	T	503463	ExcessHet	0.014032	afr	0.05959500000000001	2	124	0.05959500000000001
chr2-090209988-A-G	chr2	90209988	A	G	478120	ExcessHet	0.012668	afr	0.05691800000000002	2	122	0.05691800000000002
chr2-090209996-G-C	chr2	90209996	G	C	453569	ExcessHet	0.010726	afr	0.055775	2	126	0.055775
chr2-090210007-G-A	chr2	90210007	G	A	356362	ExcessHet	0.0036518	afr	0.04585200000000001	2	134	0.04585200000000001
chr2-090210008-C-G	chr2	90210008	C	G	363031	ExcessHet	0.0035189	afr	0.045505	2	134	0.045505
chr2-090210008-C-T	chr2	90210008	C	T	363031	ExcessHet	3.808e-5	nfe	1.88e-4	0	134	1.88e-4
chr2-090210014-T-C	chr2	90210014	T	C	233519	ExcessHet	0.0013137	afr	0.03905300000000002	2	134	0.03905300000000002
chr2-090210021-T-C	chr2	90210021	T	C	162247	ExcessHet	8.5471e-4	afr	0.03104300000000001	1	132	0.03104300000000001
chr2-090210023-A-G	chr2	90210023	A	G	159535	ExcessHet	5.954e-4	afr	0.030432	1	132	0.030432
chr2-090210028-G-A	chr2	90210028	G	A	145249	ExcessHet	0	none	0	0	130	1e-6
chr2-090210028-G-T	chr2	90210028	G	T	145249	ExcessHet	3.9538e-4	afr	0.02907600000000002	0	130	0.02907600000000002
chr2-090210079-G-A	chr2	90210079	G	A	134899	PASS	0.002447	nfe	0.002265	1	134	0.002447
chr2-090210226-A-T	chr2	90210226	A	T	3428705	PASS	0.079372	sas	0.053863	5	134	0.079372
chr2-090210392-T-G	chr2	90210392	T	G	205159	VQSRTrancheSNP99.95to100.00	0.0011518	eas	0.01994	6	132	0.01994
chr2-090210393-A-C	chr2	90210393	A	C	232821	VQSRTrancheSNP99.95to100.00	0.0014027	eas	0.02168400000000001	6	132	0.02168400000000001
chr2-090210403-T-A	chr2	90210403	T	A	418751	ExcessHet	0.012905	eas	0.02793400000000001	10	128	0.02793400000000001
chr2-090210407-C-G	chr2	90210407	C	G	441648	ExcessHet	0.017701	eas	0.028517	10	128	0.028517
chr2-090210424-A-C	chr2	90210424	A	C	797051	ExcessHet	0.044928	eas	0.03955500000000001	12	130	0.044928
chr2-090210433-C-A	chr2	90210433	C	A	901650	ExcessHet	2.137e-5	nfe	3.6999999999999985e-5	0	130	3.6999999999999985e-5
chr2-090210433-C-T	chr2	90210433	C	T	901650	ExcessHet	0.059915	eas	0.04224700000000002	12	130	0.059915
chr2-090210549-A-G	chr2	90210549	A	G	4833455	ExcessHet	0.24537	eas	0.13113100000000005	14	134	0.24537
chr2-090210602-C-T	chr2	90210602	C	T	4141523	ExcessHet	0.22692	eas	0.12965200000000002	14	134	0.22692
chr2-090210605-C-G	chr2	90210605	C	G	1075	PASS	0	none	0	1	134	1e-6
chr2-090210612-T-*	chr2	90210612	T	*	3951996	ExcessHet	0	none	2.2999999999999995e-4	0	134	2.2999999999999995e-4
chr2-090210612-T-C	chr2	90210612	T	C	3951996	ExcessHet	0.2229	afr	0.12970600000000002	14	134	0.2229
chr2-090210631-T-G	chr2	90210631	T	G	2117312	ExcessHet	0.19767	eas	0.12586000000000003	14	134	0.19767
chr2-090210640-T-C	chr2	90210640	T	C	2181560	ExcessHet	0.16591	eas	0.07181700000000002	10	134	0.16591
chr2-090210658-GTGTTGGTAGAGGGGGATGTGAAGTCACCTCTGCATCCCAATTTCT-G	chr2	90210658	GTGTTGGTAGAGGGGGATGTGAAGTCACCTCTGCATCCCAATTTCT	G	126742.97	ExcessHet	0.024745	mid	0.034788	8	128	0.034788
chr2-090210660-G-*	chr2	90210660	G	*	355	VQSRTrancheSNP99.80to99.90	0	none	0.034788	8	128	0.034788
chr2-090210660-G-T	chr2	90210660	G	T	355	VQSRTrancheSNP99.80to99.90	1.503e-5	eas	1.47e-4	0	128	1.47e-4
chr2-090210662-T-*	chr2	90210662	T	*	307.97	VQSRTrancheINDEL99.00to99.50	0	none	0.034788	8	128	0.034788
chr2-090210662-T-TCTTTCTCA	chr2	90210662	T	TCTTTCTCA	307.97	VQSRTrancheINDEL99.00to99.50	0	none	8.9e-5	0	128	8.9e-5
chr2-090210665-T-*	chr2	90210665	T	*	631	VQSRTrancheSNP99.80to99.90	0	none	0.034788	8	128	0.034788
chr2-090210665-T-A	chr2	90210665	T	A	631	VQSRTrancheSNP99.80to99.90	0	none	0	0	128	1e-6
chr2-090210666-A-*	chr2	90210666	A	*	736	VQSRTrancheSNP99.80to99.90	0	none	0.034788	8	128	0.034788
chr2-090210666-A-T	chr2	90210666	A	T	736	VQSRTrancheSNP99.80to99.90	0	none	0	0	128	1e-6
chr2-090210669-G-*	chr2	90210669	G	*	1440	VQSRTrancheSNP99.80to99.90	0	none	0.034788	8	128	0.034788
chr2-090210669-G-A	chr2	90210669	G	A	1440	VQSRTrancheSNP99.80to99.90	8.96e-6	nfe	2.2000000000000003e-5	0	128	2.2000000000000003e-5
chr2-090210674-A-*	chr2	90210674	A	*	1563	VQSRTrancheSNP99.70to99.80	0	none	0.034788	8	128	0.034788
chr2-090210674-A-C	chr2	90210674	A	C	1563	VQSRTrancheSNP99.70to99.80	0	none	2.2000000000000003e-5	0	128	2.2000000000000003e-5
chr2-090210678-G-*	chr2	90210678	G	*	1785	VQSRTrancheSNP99.80to99.90	0	none	0.034788	8	128	0.034788
chr2-090210678-G-A	chr2	90210678	G	A	1785	VQSRTrancheSNP99.80to99.90	1.25e-6	nfe	9e-6	0	128	9e-6
chr2-090210684-A-*	chr2	90210684	A	*	197	VQSRTrancheSNP99.80to99.90	0	none	0.034786	8	126	0.034786
chr2-090210684-A-G	chr2	90210684	A	G	197	VQSRTrancheSNP99.80to99.90	1.3607e-4	sas	0	0	126	1.3607e-4
chr2-090220604-G-A	chr2	90220604	G	A	5082	PASS	6.7593e-4	nfe	2.9400000000000004e-4	2	132	6.7593e-4
chr2-090220982-G-T	chr2	90220982	G	T	55221980	PASS	0.90668	eas	0.7869060000000001	111	134	0.90668
chr2-090220998-A-G	chr2	90220998	A	G	29327	VQSRTrancheSNP99.95to100.00	1.0328e-4	sas	0.00945899999999999	1	134	0.00945899999999999
chr2-090221011-A-T	chr2	90221011	A	T	19126	VQSRTrancheSNP99.95to100.00	2.076e-5	afr	0.008417	1	134	0.008417
chr2-090221013-C-T	chr2	90221013	C	T	18420	VQSRTrancheSNP99.95to100.00	5.25e-6	nfe	0.00813199999999999	1	134	0.00813199999999999
chr2-090221016-GGC-G	chr2	90221016	GGC	G	16499.97	VQSRTrancheINDEL99.95to100.00	1.098e-5	nfe	0.007483	1	134	0.007483
chr2-090221020-C-CTA	chr2	90221020	C	CTA	21496	VQSRTrancheINDEL99.95to100.00	9.62e-6	eas	0.007042	1	134	0.007042
chr2-090221020-C-T	chr2	90221020	C	T	21496	VQSRTrancheINDEL99.95to100.00	3.2754e-4	eas	9e-6	0	134	3.2754e-4
chr2-090221099-C-A	chr2	90221099	C	A	50865779	PASS	0	none	0	0	134	1e-6
chr2-090221099-C-T	chr2	90221099	C	T	50865779	PASS	0.92943	amr	0.8554400000000004	116	134	0.92943
chr2-090221156-C-T	chr2	90221156	C	T	726637	PASS	0.020938	nfe	0.01225599999999998	6	134	0.020938
chr2-090221218-G-A	chr2	90221218	G	A	49294	PASS	6.3179e-4	mid	4.950000000000003e-4	1	134	6.3179e-4
chr2-090221304-A-G	chr2	90221304	A	G	58842	PASS	1.326e-5	nfe	0.01374999999999999	0	132	0.01374999999999999
chr2-090221304-A-T	chr2	90221304	A	T	58842	PASS	0	none	9e-6	0	132	9e-6
chr2-090221309-T-A	chr2	90221309	T	A	53721	PASS	1.096e-5	nfe	0.01403899999999998	0	132	0.01403899999999998
chr2-090221325-C-T	chr2	90221325	C	T	48555873	PASS	0.91522	eas	0.7875830000000001	111	134	0.91522
chr2-090234668-C-T	chr2	90234668	C	T	14355545	PASS	0.87952	eas	0.736152	100	134	0.87952
chr2-090234807-C-T	chr2	90234807	C	T	1583551	PASS	0.052545	sas	0.028761	4	134	0.052545
chr2-090235083-A-T	chr2	90235083	A	T	230320	PASS	0.0079907	nfe	0.004033	1	134	0.0079907
chr2-090235512-TA-T	chr2	90235512	TA	T	15328.97	VQSRTrancheINDEL99.50to99.90	4.8384e-4	amr	0.00186699999999999	0	132	0.00186699999999999
chr2-090235512-TA-TAA	chr2	90235512	TA	TAA	15328.97	VQSRTrancheINDEL99.50to99.90	0	none	7.270000000000004e-4	0	132	7.270000000000004e-4
chr2-090309131-C-T	chr2	90309131	C	T	7056	VQSRTrancheSNP99.90to99.95	0.001411	nfe	0.00115599999999999	1	132	0.001411
chr2-090309170-TA-T	chr2	90309170	TA	T	162514.97	ExcessHet	1.6681e-4	amr	9e-6	0	134	1.6681e-4
chr2-090309170-TA-TAA	chr2	90309170	TA	TAA	162514.97	ExcessHet	0	none	0.038334	5	134	0.038334
chr2-090309244-C-T	chr2	90309244	C	T	18696075	ExcessHet	0.49865	nfe	0.49340599999999946	67	134	0.49865
chr2-090309284-G-T	chr2	90309284	G	T	953410	ExcessHet	0.25929	eas	0.09431600000000002	13	134	0.25929
chr2-090309353-AG-A	chr2	90309353	AG	A	354054	ExcessHet	0	none	3.6999999999999985e-5	0	134	3.6999999999999985e-5
chr2-090309353-AG-GG	chr2	90309353	AG	GG	354054	ExcessHet	0	none	0.04134500000000001	5	134	0.04134500000000001
chr2-090309385-A-T	chr2	90309385	A	T	584783	ExcessHet	0.057184	nfe	0.05939700000000002	14	134	0.05939700000000002
chr2-090309438-T-*	chr2	90309438	T	*	20968426	ExcessHet	0	none	9e-6	0	132	9e-6
chr2-090309438-T-A	chr2	90309438	T	A	20968426	ExcessHet	1.1744e-4	mid	1.27e-4	0	132	1.27e-4
chr2-090309438-T-G	chr2	90309438	T	G	20968426	ExcessHet	0.93464	amr	0.8793960000000006	115	132	0.93464
chr2-090315245-C-G	chr2	90315245	C	G	29287	VQSRTrancheSNP99.90to99.95	0.0077778	sas	0.004026	1	72	0.0077778
chr2-090315246-C-A	chr2	90315246	C	A	122005	VQSRTrancheSNP99.80to99.90	0	none	0	0	94	1e-6
chr2-090315246-C-T	chr2	90315246	C	T	122005	VQSRTrancheSNP99.80to99.90	0.013358	sas	0.005693	0	94	0.013358
chr2-090315334-T-C	chr2	90315334	T	C	165	VQSRTrancheSNP99.80to99.90	0	none	0	1	128	1e-6
chr2-090315399-G-A	chr2	90315399	G	A	715577	ExcessHet	0	none	0	0	126	1e-6
chr2-090315399-G-T	chr2	90315399	G	T	715577	ExcessHet	0.19706	afr	0.07549800000000001	4	126	0.19706
chr2-090315431-G-A	chr2	90315431	G	A	39453060	VQSRTrancheSNP99.70to99.80	0.91424	eas	0.7893390000000002	108	130	0.91424
chr2-090315603-T-C	chr2	90315603	T	C	3978432	PASS	0.1712	eas	0.08377200000000003	14	134	0.1712
chr2-090315693-G-C	chr2	90315693	G	C	2395490	VQSRTrancheSNP99.80to99.90	0.06799	sas	0.05346200000000001	5	134	0.06799
chr2-090315737-A-G	chr2	90315737	A	G	401	VQSRTrancheSNP99.80to99.90	9.028e-5	nfe	0	1	134	9.028e-5
chr2-090315810-C-T	chr2	90315810	C	T	646	VQSRTrancheSNP99.70to99.80	4.279e-5	nfe	9e-6	1	134	4.279e-5
chr2-090315865-T-C	chr2	90315865	T	C	12485465	PASS	0.91187	eas	0.8440760000000007	106	124	0.91187
chr2-090315865-T-G	chr2	90315865	T	G	12485465	PASS	8.6291e-4	afr	0	0	124	8.6291e-4
chr2-090315875-G-A	chr2	90315875	G	A	1219104	VQSRTrancheSNP99.80to99.90	0.11878	mid	0.085992	7	120	0.11878
chr2-090315875-G-T	chr2	90315875	G	T	1219104	VQSRTrancheSNP99.80to99.90	1.55e-6	nfe	0	0	120	1.55e-6
chr2-090315982-T-A	chr2	90315982	T	A	20834	VQSRTrancheSNP99.80to99.90	0.056702	afr	0.01257099999999999	0	60	0.056702
chr2-090315983-C-T	chr2	90315983	C	T	7749	PASS	0.0025206	mid	0.00139699999999999	0	66	0.0025206
chr2-090359764-C-T	chr2	90359764	C	T	226640	VQSRTrancheSNP99.80to99.90	0.065079	sas	0.03682100000000002	0	6	0.065079
chr2-090359780-G-A	chr2	90359780	G	A	462337	VQSRTrancheSNP99.80to99.90	0.081104	mid	0.07489500000000002	0	14	0.081104
chr2-090359878-C-G	chr2	90359878	C	G	171	VQSRTrancheSNP99.80to99.90	0	none	0	0	44	1e-6
chr2-090359878-C-T	chr2	90359878	C	T	171	VQSRTrancheSNP99.80to99.90	0	none	0	1	44	1e-6
chr2-090359885-T-C	chr2	90359885	T	C	5958107	VQSRTrancheSNP99.70to99.80	0.77213	sas	0.7216980000000004	28	42	0.77213
chr2-090359894-C-A	chr2	90359894	C	A	15459	PASS	0	none	0	0	44	1e-6
chr2-090359894-C-G	chr2	90359894	C	G	15459	PASS	0.0088831	afr	0.01615600000000001	0	44	0.01615600000000001
chr2-090359923-T-C	chr2	90359923	T	C	17595	PASS	0.0068141	afr	0.00972499999999999	0	54	0.00972499999999999
chr2-090359928-C-T	chr2	90359928	C	T	12174	VQSRTrancheSNP99.70to99.80	0.0029757	eas	0.004507	0	42	0.004507
chr2-090359930-C-A	chr2	90359930	C	A	10357	PASS	0	none	0	0	42	1e-6
chr2-090359930-C-T	chr2	90359930	C	T	10357	PASS	0.0010931	eas	0.004328	0	42	0.004328
chr2-090359932-C-T	chr2	90359932	C	T	18379	PASS	0.0054707	afr	0.00904599999999999	0	44	0.00904599999999999
chr2-090359944-G-A	chr2	90359944	G	A	12826	PASS	0.0049437	afr	0.006638	0	46	0.006638
chr2-090359951-T-C	chr2	90359951	T	C	22161	PASS	0.0047457	afr	0.01073599999999998	0	38	0.01073599999999998
chr2-090359952-G-A	chr2	90359952	G	A	9635	VQSRTrancheSNP99.70to99.80	0.0014233	eas	0.004074	0	42	0.004074
chr2-090359952-G-C	chr2	90359952	G	C	9635	VQSRTrancheSNP99.70to99.80	0	none	0	0	42	1e-6
chr2-090359960-A-C	chr2	90359960	A	C	20229	PASS	0.0033495	sas	0.01018599999999999	0	28	0.01018599999999999
chr2-090359979-C-T	chr2	90359979	C	T	760	VQSRTrancheSNP99.80to99.90	1.7046e-4	nfe	8.9e-5	0	32	1.7046e-4
chr2-090359987-T-C	chr2	90359987	T	C	7979	PASS	0.0012743	sas	0.004276	0	26	0.004276
chr2-090359987-T-G	chr2	90359987	T	G	7979	PASS	0	none	9e-6	0	26	9e-6
chr2-090359988-G-A	chr2	90359988	G	A	4674	PASS	0.0017336	nfe	7.020000000000006e-4	0	36	0.0017336
chr2-090359995-T-C	chr2	90359995	T	C	180308	PASS	0.050291	sas	0.03228700000000002	0	36	0.050291
chr2-090360008-T-A	chr2	90360008	T	A	7727	PASS	4.977e-4	eas	0.002958	0	18	0.002958
chr2-090360008-T-G	chr2	90360008	T	G	7727	PASS	0	none	3.6999999999999985e-5	0	18	3.6999999999999985e-5
chr2-090360009-T-C	chr2	90360009	T	C	8367	PASS	5.6312e-4	nfe	0.003361	0	14	0.003361
chr2-090360012-A-G	chr2	90360012	A	G	8178	PASS	5.9228e-4	nfe	0.003311	0	16	0.003311
chr2-090360027-C-T	chr2	90360027	C	T	6959	PASS	9.7031e-4	eas	0.002732	0	14	0.002732
chr2-090360037-G-A	chr2	90360037	G	A	6535	PASS	6.1377e-4	nfe	0.002357	0	12	0.002357
chr2-091578425-ATATAT-A	chr2	91578425	ATATAT	A	34660.97	VQSRTrancheINDEL99.50to99.90	0.005631	nfe	0.004697	2	134	0.005631
chr2-091578507-G-A	chr2	91578507	G	A	120159	ExcessHet	0.014349	sas	0.02926500000000002	5	134	0.02926500000000002
chr2-091578573-A-G	chr2	91578573	A	G	138131	ExcessHet	0.011418	sas	0.03279900000000001	5	134	0.03279900000000001
chr2-091578573-A-T	chr2	91578573	A	T	138131	ExcessHet	0	none	0	0	134	1e-6
chr2-091578670-CAG-*	chr2	91578670	CAG	*	7744401	ExcessHet	0	none	0	0	134	1e-6
chr2-091578670-CAG-C	chr2	91578670	CAG	C	7744401	ExcessHet	0.47788	sas	0.4796099999999994	67	134	0.4796099999999994
chr2-091578670-CAG-TAG	chr2	91578670	CAG	TAG	7744401	ExcessHet	0	none	0	0	134	1e-6
chr2-091578722-T-*	chr2	91578722	T	*	3564747	ExcessHet	0	none	0	0	132	1e-6
chr2-091578722-T-A	chr2	91578722	T	A	3564747	ExcessHet	0.49589	nfe	0.4479689999999999	66	132	0.49589
chr2-091589361-T-C	chr2	91589361	T	C	1195818	ExcessHet	0.41732	eas	0.26381599999999944	58	126	0.41732
chr2-091589361-T-G	chr2	91589361	T	G	1195818	ExcessHet	0	none	8.9e-5	0	126	8.9e-5
chr2-091589407-C-G	chr2	91589407	C	G	2522625	ExcessHet	0	none	0	0	132	1e-6
chr2-091589407-C-T	chr2	91589407	C	T	2522625	ExcessHet	0.49325	nfe	0.3681119999999994	66	132	0.49325
chr2-091589411-G-A	chr2	91589411	G	A	334606	VQSRTrancheSNP99.80to99.90	1.05e-6	nfe	0	0	132	1.05e-6
chr2-091589411-G-T	chr2	91589411	G	T	334606	VQSRTrancheSNP99.80to99.90	0.062958	nfe	0.03718700000000002	7	132	0.062958
chr2-091589466-G-A	chr2	91589466	G	A	2257963	ExcessHet	0.45206	sas	0.3230729999999994	62	132	0.45206
chr2-091589478-C-A	chr2	91589478	C	A	19999	VQSRTrancheSNP99.70to99.80	0.0027472	mid	0.00118099999999999	1	134	0.0027472
chr2-091589478-C-T	chr2	91589478	C	T	19999	VQSRTrancheSNP99.70to99.80	2.431e-4	afr	4.270000000000005e-4	0	134	4.270000000000005e-4
chr2-091589482-G-A	chr2	91589482	G	A	3261	VQSRTrancheSNP99.90to99.95	2.706e-4	sas	7.270000000000004e-4	1	134	7.270000000000004e-4
chr2-091589528-G-A	chr2	91589528	G	A	3105803	ExcessHet	0.41281	sas	0.33643599999999985	61	134	0.41281
chr2-091589580-G-A	chr2	91589580	G	A	7367868	ExcessHet	0.49565	nfe	0.4540509999999993	66	134	0.49565
chr2-091589592-G-A	chr2	91589592	G	A	1043	VQSRTrancheSNP99.80to99.90	4.96e-6	nfe	0	1	134	4.96e-6
chr2-091589609-C-A	chr2	91589609	C	A	367264	ExcessHet	0.03213	sas	0.04459800000000001	5	134	0.04459800000000001
chr2-091589618-C-CG	chr2	91589618	C	CG	10172057	ExcessHet	0.49289	nfe	0.47355199999999936	66	134	0.49289
chr2-091589618-C-G	chr2	91589618	C	G	10172057	ExcessHet	2.181e-4	sas	7.099999999999998e-5	0	134	2.181e-4
chr2-091589696-T-A	chr2	91589696	T	A	7082203	ExcessHet	0.44395	eas	0.40962399999999954	62	134	0.44395
chr2-091589698-G-*	chr2	91589698	G	*	321078	ExcessHet	0	none	0	0	134	1e-6
chr2-091589698-G-A	chr2	91589698	G	A	321078	ExcessHet	0.012225	sas	0.04126500000000001	5	134	0.04126500000000001
chr2-091589711-GGCT-G	chr2	91589711	GGCT	G	69755.97	ExcessHet	0.001428	amr	0.03415300000000001	1	132	0.03415300000000001
chr2-091589711-GGCT-GGCTGCT	chr2	91589711	GGCT	GGCTGCT	69755.97	ExcessHet	0	none	7.099999999999998e-5	0	132	7.099999999999998e-5
chr2-091589711-GGCT-GGCTGCTGCT	chr2	91589711	GGCT	GGCTGCTGCT	69755.97	ExcessHet	0	none	0	0	132	1e-6
chr2-091589783-C-A	chr2	91589783	C	A	9421	VQSRTrancheSNP99.90to99.95	9.93e-6	afr	1.27e-4	0	134	1.27e-4
chr2-091589783-C-T	chr2	91589783	C	T	9421	VQSRTrancheSNP99.90to99.95	1.1674e-4	sas	8.210000000000002e-4	1	134	8.210000000000002e-4
chr2-091589786-C-T	chr2	91589786	C	T	2817	VQSRTrancheSNP99.95to100.00	4.385e-5	amr	2.2999999999999995e-4	1	134	2.2999999999999995e-4
chr2-091589790-C-T	chr2	91589790	C	T	64507	VQSRTrancheSNP99.90to99.95	0.0056355	nfe	0.004288	1	134	0.0056355
chr2-091589801-A-AGAAGCTGTG	chr2	91589801	A	AGAAGCTGTG	14687176.97	ExcessHet	0	none	0	0	134	1e-6
chr2-091589801-A-AGATGCTGTG	chr2	91589801	A	AGATGCTGTG	14687176.97	ExcessHet	0.30802	eas	0.43082199999999976	67	134	0.43082199999999976
chr2-091589801-A-AGGTGCTGTG	chr2	91589801	A	AGGTGCTGTG	14687176.97	ExcessHet	0	none	2.2000000000000003e-5	0	134	2.2000000000000003e-5
chr2-091589822-G-A	chr2	91589822	G	A	510768	ExcessHet	0.034178	nfe	0.04427800000000002	5	134	0.04427800000000002
chr2-091589822-G-C	chr2	91589822	G	C	510768	ExcessHet	8.52e-6	eas	0	0	134	8.52e-6
chr2-091589822-G-T	chr2	91589822	G	T	510768	ExcessHet	1.911e-5	amr	9e-6	0	134	1.911e-5
chr2-091589894-T-*	chr2	91589894	T	*	362117	ExcessHet	0	none	0	0	134	1e-6
chr2-091589894-T-C	chr2	91589894	T	C	362117	ExcessHet	0.016528	sas	0.04334400000000001	5	134	0.04334400000000001
chr2-091589993-G-T	chr2	91589993	G	T	36310	VQSRTrancheSNP99.80to99.90	0.0042759	mid	0.006602	2	134	0.006602
chr2-091602945-C-A	chr2	91602945	C	A	375	VQSRTrancheSNP99.80to99.90	8.6e-6	nfe	0	1	134	8.6e-6
chr2-091603068-G-A	chr2	91603068	G	A	114089	ExcessHet	0.0047827	sas	0.02775100000000002	3	132	0.02775100000000002
chr2-091603068-G-C	chr2	91603068	G	C	114089	ExcessHet	0	none	9e-6	0	132	9e-6
chr2-091603095-G-A	chr2	91603095	G	A	49072	VQSRTrancheSNP99.80to99.90	0.004084	nfe	0.007509	4	134	0.007509
chr2-091603095-G-T	chr2	91603095	G	T	49072	VQSRTrancheSNP99.80to99.90	2.152e-5	nfe	9e-6	1	134	2.152e-5
chr2-091607663-T-C	chr2	91607663	T	C	117	VQSRTrancheSNP99.90to99.95	7.94e-6	nfe	0	1	48	7.94e-6
chr2-091607713-T-A	chr2	91607713	T	A	882440	VQSRTrancheSNP99.70to99.80	0	none	9e-6	0	4	9e-6
chr2-091607713-T-C	chr2	91607713	T	C	882440	VQSRTrancheSNP99.70to99.80	0.82669	eas	0.4292489999999999	0	4	0.82669
chr2-091612141-GC-AC	chr2	91612141	GC	AC	173	VQSRTrancheINDEL99.50to99.90	0	none	9e-6	0	130	9e-6
chr2-091612141-GC-G	chr2	91612141	GC	G	173	VQSRTrancheINDEL99.50to99.90	0	none	0	1	130	1e-6
chr2-091612373-G-A	chr2	91612373	G	A	35865	PASS	0.0028595	amr	0.00105999999999999	2	134	0.0028595
chr2-091612644-C-A	chr2	91612644	C	A	153072	VQSRTrancheSNP99.80to99.90	0.025663	nfe	0.014801	4	132	0.025663
chr2-091612644-C-T	chr2	91612644	C	T	153072	VQSRTrancheSNP99.80to99.90	0	none	9e-6	0	132	9e-6
chr2-091612837-T-A	chr2	91612837	T	A	1710493	ExcessHet	0	none	0	0	116	1e-6
chr2-091612837-T-G	chr2	91612837	T	G	1710493	ExcessHet	0.27259	eas	0.2967739999999997	42	116	0.2967739999999997
chr2-091612844-C-T	chr2	91612844	C	T	7022	VQSRTrancheSNP99.90to99.95	1.6425e-4	mid	0.00135099999999999	1	134	0.00135099999999999
chr2-091612864-G-A	chr2	91612864	G	A	467183	ExcessHet	0.11094	nfe	0.06217600000000001	10	132	0.11094
chr2-091636692-A-G	chr2	91636692	A	G	2750	PASS	0.0028741	nfe	6.320000000000003e-4	0	16	0.0028741
chr2-091636909-C-T	chr2	91636909	C	T	16705	PASS	0.013199	nfe	0.002537	3	88	0.013199
chr2-091654862-A-G	chr2	91654862	A	G	10181	VQSRTrancheSNP99.80to99.90	0.0011331	amr	0.005823	0	100	0.005823
chr2-091654917-T-C	chr2	91654917	T	C	119406	PASS	0.023072	mid	0.01039099999999999	2	110	0.023072
chr2-091655377-T-C	chr2	91655377	T	C	129677	PASS	0.017413	sas	0.03876000000000002	5	134	0.03876000000000002
chr2-091684625-T-A	chr2	91684625	T	A	6315230	PASS	0	none	3.6999999999999985e-5	0	128	3.6999999999999985e-5
chr2-091684625-T-C	chr2	91684625	T	C	6315230	PASS	0.98615	eas	0.7978540000000005	118	128	0.98615
chr2-091684625-T-G	chr2	91684625	T	G	6315230	PASS	2.4e-6	nfe	0	0	128	2.4e-6
chr2-091684648-T-A	chr2	91684648	T	A	29861	VQSRTrancheSNP99.80to99.90	0	none	0	0	134	1e-6
chr2-091684648-T-C	chr2	91684648	T	C	29861	VQSRTrancheSNP99.80to99.90	0.0204	afr	0.006086	1	134	0.0204
chr2-091684648-T-G	chr2	91684648	T	G	29861	VQSRTrancheSNP99.80to99.90	0	none	0	0	134	1e-6
chr2-091684912-A-G	chr2	91684912	A	G	310245	PASS	0.075244	eas	0.04483800000000001	7	134	0.075244
chr2-091684912-A-T	chr2	91684912	A	T	310245	PASS	0	none	0	0	134	1e-6
chr2-091684919-A-G	chr2	91684919	A	G	286330	PASS	0.080213	eas	0.044918000000000007	7	134	0.080213
chr2-091685846-C-G	chr2	91685846	C	G	9388	PASS	1.0255e-4	nfe	4.270000000000005e-4	1	134	4.270000000000005e-4
chr2-091685863-G-A	chr2	91685863	G	A	1762884	PASS	0	none	0	0	134	1e-6
chr2-091685863-G-C	chr2	91685863	G	C	1762884	PASS	0.1431	afr	0.095175	14	134	0.1431
chr2-091685946-C-T	chr2	91685946	C	T	68573	PASS	0.016637	nfe	0.007249	1	134	0.016637
chr2-091685955-C-T	chr2	91685955	C	T	308	VQSRTrancheSNP99.80to99.90	0	none	0	1	134	1e-6
chr2-091686004-A-C	chr2	91686004	A	C	3963869	PASS	0	none	0	0	134	1e-6
chr2-091686004-A-G	chr2	91686004	A	G	3963869	PASS	0.98885	eas	0.5338530000000007	123	134	0.98885
chr2-091686018-T-A	chr2	91686018	T	A	177312	PASS	0.064667	nfe	0.02430600000000001	5	134	0.064667
chr2-091686038-A-G	chr2	91686038	A	G	147068	PASS	0.06489	nfe	0.02155300000000001	5	134	0.06489
chr2-091686108-A-C	chr2	91686108	A	C	839	VQSRTrancheSNP99.70to99.80	3.2595e-4	nfe	7.099999999999998e-5	1	128	3.2595e-4
chr2-091696334-C-T	chr2	91696334	C	T	8132	VQSRTrancheSNP99.80to99.90	8.9907e-4	nfe	4.730000000000004e-4	1	134	8.9907e-4
chr2-091696506-T-G	chr2	91696506	T	G	1276558	VQSRTrancheSNP99.95to100.00	0.070151	sas	0.05923600000000002	5	134	0.070151
chr2-091696740-C-T	chr2	91696740	C	T	100238	VQSRTrancheSNP99.70to99.80	0.021609	mid	0.00904199999999999	2	134	0.021609
chr2-091696796-A-G	chr2	91696796	A	G	341348	PASS	0.073778	sas	0.04859600000000001	4	130	0.073778
chr2-091698004-GAAAA-*	chr2	91698004	GAAAA	*	296474	ExcessHet	0	none	1.47e-4	0	102	1.47e-4
chr2-091698004-GAAAA-AAAAA	chr2	91698004	GAAAA	AAAAA	296474	ExcessHet	0	none	0.002588	0	102	0.002588
chr2-091698004-GAAAA-G	chr2	91698004	GAAAA	G	296474	ExcessHet	0	none	0	0	102	1e-6
chr2-091698004-GAAAA-GA	chr2	91698004	GAAAA	GA	296474	ExcessHet	0	none	2.2999999999999995e-4	0	102	2.2999999999999995e-4
chr2-091698004-GAAAA-GAA	chr2	91698004	GAAAA	GAA	296474	ExcessHet	0	none	0.002738	0	102	0.002738
chr2-091698004-GAAAA-GAAA	chr2	91698004	GAAAA	GAAA	296474	ExcessHet	0	none	0.14975600000000003	24	102	0.14975600000000003
chr2-091698004-GAAAA-GAAAAA	chr2	91698004	GAAAA	GAAAAA	296474	ExcessHet	0	none	0.004565	0	102	0.004565
chr2-091698004-GAAAA-GAAAAAA	chr2	91698004	GAAAA	GAAAAAA	296474	ExcessHet	0	none	2.9400000000000004e-4	0	102	2.9400000000000004e-4
chr2-091698004-GAAAA-GAAAAAAA	chr2	91698004	GAAAA	GAAAAAAA	296474	ExcessHet	0	none	0	0	102	1e-6
chr2-091698644-T-A	chr2	91698644	T	A	373741	VQSRTrancheINDEL99.50to99.90	0.037072	nfe	0.04470500000000001	8	134	0.04470500000000001
chr2-091698644-T-TA	chr2	91698644	T	TA	373741	VQSRTrancheINDEL99.50to99.90	2.179e-5	nfe	7.099999999999998e-5	0	134	7.099999999999998e-5
chr2-091698644-T-TAAA	chr2	91698644	T	TAAA	373741	VQSRTrancheINDEL99.50to99.90	8.309e-5	afr	3.6999999999999985e-5	0	134	8.309e-5
chr2-091699816-T-C	chr2	91699816	T	C	510374	ExcessHet	0.39434	eas	0.19241	39	96	0.39434
chr2-091699816-T-G	chr2	91699816	T	G	510374	ExcessHet	1.426e-5	nfe	3.6999999999999985e-5	0	96	3.6999999999999985e-5
chr2-091699879-ATTT-A	chr2	91699879	ATTT	A	161873.97	ExcessHet	3.35e-6	nfe	2.7300000000000035e-4	0	118	2.7300000000000035e-4
chr2-091699879-ATTT-AT	chr2	91699879	ATTT	AT	161873.97	ExcessHet	0	none	0.00869999999999998	1	118	0.00869999999999998
chr2-091699879-ATTT-ATT	chr2	91699879	ATTT	ATT	161873.97	ExcessHet	0	none	0.102595	13	118	0.102595
chr2-091699879-ATTT-ATTTT	chr2	91699879	ATTT	ATTTT	161873.97	ExcessHet	0	none	0	0	118	1e-6
chr2-091699879-ATTT-ATTTTT	chr2	91699879	ATTT	ATTTTT	161873.97	ExcessHet	0	none	1.47e-4	0	118	1.47e-4
chr2-091699935-G-A	chr2	91699935	G	A	1535858	ExcessHet	0.43904	eas	0.31891499999999995	57	126	0.43904
chr2-091700068-G-A	chr2	91700068	G	A	79461	VQSRTrancheSNP99.80to99.90	0.010179	mid	0.007794	2	134	0.010179
chr2-091700068-G-C	chr2	91700068	G	C	79461	VQSRTrancheSNP99.80to99.90	0	none	0	0	134	1e-6
chr2-091700099-C-T	chr2	91700099	C	T	3706672	ExcessHet	0.49471	nfe	0.447777	67	134	0.49471
chr2-091700174-A-T	chr2	91700174	A	T	125761	VQSRTrancheSNP99.80to99.90	0.032563	nfe	0.01838400000000001	6	134	0.032563
chr2-091700191-C-T	chr2	91700191	C	T	936556	ExcessHet	0.36095	nfe	0.22938200000000003	52	120	0.36095
chr2-091700348-A-G	chr2	91700348	A	G	4749705	ExcessHet	0.40666	nfe	0.36992899999999945	53	130	0.40666
chr2-091700430-C-A	chr2	91700430	C	A	2093388	ExcessHet	0.33492	eas	0.28279399999999977	43	116	0.33492
chr2-091700430-C-T	chr2	91700430	C	T	2093388	ExcessHet	0	none	0	0	116	1e-6
chr2-091700674-G-A	chr2	91700674	G	A	569544	ExcessHet	0.37289	afr	0.2515089999999994	45	102	0.37289
chr2-091700674-G-C	chr2	91700674	G	C	569544	ExcessHet	0	none	0	0	102	1e-6
chr2-091700674-G-T	chr2	91700674	G	T	569544	ExcessHet	0	none	0	0	102	1e-6
chr2-091705657-T-G	chr2	91705657	T	G	94	PASS	1.5372e-4	nfe	2.2000000000000003e-5	0	30	1.5372e-4
chr2-091705704-T-C	chr2	91705704	T	C	413425	PASS	0.4277	eas	0.107723	12	72	0.4277
chr2-091705783-A-C	chr2	91705783	A	C	16558	VQSRTrancheSNP99.80to99.90	0	none	0	0	56	1e-6
chr2-091705783-A-G	chr2	91705783	A	G	16558	VQSRTrancheSNP99.80to99.90	0.014322	eas	0.01692400000000002	3	56	0.01692400000000002
chr2-091705802-G-A	chr2	91705802	G	A	53164	ExcessHet	0.057648	amr	0.045613	3	28	0.057648
chr2-091705802-G-T	chr2	91705802	G	T	53164	ExcessHet	0	none	0	0	28	1e-6
chr2-091705831-C-A	chr2	91705831	C	A	71022	ExcessHet	0.025576	amr	0.02797900000000001	1	48	0.02797900000000001
chr2-091705836-T-C	chr2	91705836	T	C	72555	ExcessHet	0.027214	sas	0.027396	1	48	0.027396
chr2-091705874-A-G	chr2	91705874	A	G	1464	PASS	0.0024662	mid	0.00137199999999999	0	52	0.0024662
chr2-091705917-T-C	chr2	91705917	T	C	23208	PASS	0.046826	amr	0.019857	0	28	0.046826
chr2-091706023-TAA-T	chr2	91706023	TAA	T	6726.97	VQSRTrancheINDEL99.90to99.95	0.0022059	afr	0.002814	2	102	0.002814
chr2-091706043-T-A	chr2	91706043	T	A	2224	VQSRTrancheSNP99.80to99.90	0.0013086	afr	0.002089	0	114	0.002089
chr2-091706047-T-G	chr2	91706047	T	G	951498	ExcessHet	0.48956	eas	0.30255999999999933	57	114	0.48956
chr2-091706049-TGA-GGA	chr2	91706049	TGA	GGA	24094	VQSRTrancheINDEL99.00to99.50	0	none	3.6999999999999985e-5	0	124	3.6999999999999985e-5
chr2-091706049-TGA-T	chr2	91706049	TGA	T	24094	VQSRTrancheINDEL99.00to99.50	0.0062363	nfe	0.004032	2	124	0.0062363
chr2-091706050-G-*	chr2	91706050	G	*	399	VQSRTrancheSNP99.80to99.90	0	none	0.004032	2	126	0.004032
chr2-091706050-G-C	chr2	91706050	G	C	399	VQSRTrancheSNP99.80to99.90	5.639e-5	amr	3.6999999999999985e-5	0	126	5.639e-5
chr2-091706111-A-G	chr2	91706111	A	G	386053	ExcessHet	0.33839	eas	0.16197000000000003	29	90	0.33839
chr2-091706168-C-A	chr2	91706168	C	A	2065325	ExcessHet	0	none	0	0	126	1e-6
chr2-091706168-C-T	chr2	91706168	C	T	2065325	ExcessHet	0.49355	nfe	0.4116969999999996	63	126	0.49355
chr2-091706240-A-G	chr2	91706240	A	G	54643	VQSRTrancheSNP99.70to99.80	0.047855	mid	0.02760500000000002	2	114	0.047855
chr2-091706247-G-A	chr2	91706247	G	A	362149	ExcessHet	0.39816	eas	0.144016	22	92	0.39816
chr2-091706310-A-G	chr2	91706310	A	G	33209	VQSRTrancheSNP99.80to99.90	0.032267	nfe	0.015685	3	108	0.032267
chr2-091706336-A-G	chr2	91706336	A	G	74141	ExcessHet	0.20297	nfe	0.05006200000000002	15	50	0.20297
chr2-091711599-CAAAAA-*	chr2	91711599	CAAAAA	*	381977.97	ExcessHet	0	none	0	0	40	1e-6
chr2-091711599-CAAAAA-C	chr2	91711599	CAAAAA	C	381977.97	ExcessHet	3.16e-4	eas	1.87e-4	0	40	3.16e-4
chr2-091711599-CAAAAA-CA	chr2	91711599	CAAAAA	CA	381977.97	ExcessHet	0	none	0.002684	1	40	0.002684
chr2-091711599-CAAAAA-CAA	chr2	91711599	CAAAAA	CAA	381977.97	ExcessHet	0	none	0.01248599999999999	2	40	0.01248599999999999
chr2-091711599-CAAAAA-CAAA	chr2	91711599	CAAAAA	CAAA	381977.97	ExcessHet	0	none	0.043447	3	40	0.043447
chr2-091711599-CAAAAA-CAAAA	chr2	91711599	CAAAAA	CAAAA	381977.97	ExcessHet	0	none	0.05975200000000001	1	40	0.05975200000000001
chr2-091711599-CAAAAA-CAAAAAA	chr2	91711599	CAAAAA	CAAAAAA	381977.97	ExcessHet	0	none	0.05911200000000002	4	40	0.05911200000000002
chr2-091711599-CAAAAA-CAAAAAAA	chr2	91711599	CAAAAA	CAAAAAAA	381977.97	ExcessHet	0	none	0.01549799999999999	2	40	0.01549799999999999
chr2-091711599-CAAAAA-CAAAAAAAA	chr2	91711599	CAAAAA	CAAAAAAAA	381977.97	ExcessHet	0	none	1.27e-4	0	40	1.27e-4
chr2-091711599-CAAAAA-CAAAAAAAAA	chr2	91711599	CAAAAA	CAAAAAAAAA	381977.97	ExcessHet	0	none	6.999999999999998e-5	0	40	6.999999999999998e-5
chr2-091711599-CAAAAA-CAAAAAAAAAA	chr2	91711599	CAAAAA	CAAAAAAAAAA	381977.97	ExcessHet	0	none	0	0	40	1e-6
chr2-091711627-C-*	chr2	91711627	C	*	249	PASS	0	none	7.099999999999998e-5	0	74	7.099999999999998e-5
chr2-091711627-C-A	chr2	91711627	C	A	249	PASS	8.134e-5	nfe	3.160000000000005e-4	0	74	3.160000000000005e-4
chr2-091711639-C-A	chr2	91711639	C	A	2060	VQSRTrancheSNP99.80to99.90	0.0022632	eas	0.003087	0	52	0.003087
chr2-091711658-A-C	chr2	91711658	A	C	8684	VQSRTrancheSNP99.90to99.95	0	none	0	0	62	1e-6
chr2-091711658-A-G	chr2	91711658	A	G	8684	VQSRTrancheSNP99.90to99.95	0.002016	nfe	0.004688	0	62	0.004688
chr2-091711658-A-T	chr2	91711658	A	T	8684	VQSRTrancheSNP99.90to99.95	0	none	0	0	62	1e-6
chr2-091711660-C-A	chr2	91711660	C	A	136	VQSRTrancheSNP99.80to99.90	3.351e-5	nfe	1.47e-4	0	70	1.47e-4
chr2-091711662-T-C	chr2	91711662	T	C	6577	VQSRTrancheSNP99.90to99.95	0.0016243	afr	0.003014	0	82	0.003014
chr2-091711720-G-T	chr2	91711720	G	T	27089	VQSRTrancheSNP99.70to99.80	0.016064	nfe	0.02147100000000001	8	84	0.02147100000000001
chr2-091711789-C-T	chr2	91711789	C	T	61587	ExcessHet	0.014253	nfe	0.03227700000000002	11	84	0.03227700000000002
chr2-091711809-C-A	chr2	91711809	C	A	63024	ExcessHet	0	none	0	1	82	1e-6
chr2-091711809-C-T	chr2	91711809	C	T	63024	ExcessHet	0.016204	nfe	0.03344300000000001	10	82	0.03344300000000001
chr2-091711834-C-T	chr2	91711834	C	T	2236	VQSRTrancheSNP99.80to99.90	3.5966e-4	nfe	0.00161899999999999	1	120	0.00161899999999999
chr2-091711858-T-C	chr2	91711858	T	C	46643	ExcessHet	0.031271	mid	0.03047700000000002	14	90	0.031271
chr2-091711898-A-T	chr2	91711898	A	T	51881	ExcessHet	0.055428	nfe	0.03450000000000001	14	76	0.055428
chr2-091714563-T-A	chr2	91714563	T	A	635963	ExcessHet	0.15463	sas	0.16265100000000002	30	98	0.16265100000000002
chr2-091714567-C-T	chr2	91714567	C	T	596916	ExcessHet	0.10392	sas	0.16153900000000002	30	102	0.16153900000000002
chr2-091714668-G-A	chr2	91714668	G	A	31856	ExcessHet	0.0034031	amr	0.02622500000000002	4	112	0.02622500000000002
chr2-091714753-G-T	chr2	91714753	G	T	17995	PASS	0.0037584	afr	0.01429599999999999	2	118	0.01429599999999999
chr2-091714829-A-G	chr2	91714829	A	G	51949	ExcessHet	0.04472	nfe	0.041759	8	76	0.04472
chr2-091714850-CAT-C	chr2	91714850	CAT	C	1138922.97	VQSRTrancheINDEL99.50to99.90	0.16891	afr	0.099229	14	124	0.16891
chr2-091714851-A-*	chr2	91714851	A	*	94	VQSRTrancheSNP99.90to99.95	0	none	0.099197	14	112	0.099197
chr2-091714851-A-G	chr2	91714851	A	G	94	VQSRTrancheSNP99.90to99.95	3.722e-5	nfe	2.9400000000000004e-4	0	112	2.9400000000000004e-4
chr2-091736672-G-A	chr2	91736672	G	A	3844802	PASS	4.858e-5	nfe	9e-6	0	134	4.858e-5
chr2-091736672-G-C	chr2	91736672	G	C	3844802	PASS	0.63096	afr	0.2841739999999998	38	134	0.63096
chr2-091736720-G-A	chr2	91736720	G	A	989555	PASS	2.684e-5	nfe	9e-6	0	134	2.684e-5
chr2-091736720-G-C	chr2	91736720	G	C	989555	PASS	0.080977	sas	0.05741800000000002	5	134	0.080977
chr2-091737132-G-A	chr2	91737132	G	A	895276	VQSRTrancheSNP99.80to99.90	0.10362	sas	0.055921	5	134	0.10362
chr2-091739221-G-A	chr2	91739221	G	A	24353	PASS	7.774e-5	nfe	2.7300000000000035e-4	1	134	2.7300000000000035e-4
chr2-091739322-G-A	chr2	91739322	G	A	3701271	PASS	0.10072	nfe	0.073773	14	134	0.10072
chr2-091739366-C-G	chr2	91739366	C	G	650186	PASS	0	none	9e-6	0	134	9e-6
chr2-091739366-C-T	chr2	91739366	C	T	650186	PASS	0.2498	eas	0.017645	1	134	0.2498
chr2-091744746-T-C	chr2	91744746	T	C	831	PASS	1.07e-6	nfe	0	1	134	1.07e-6
chr2-091747856-TA-T	chr2	91747856	TA	T	44953.97	VQSRTrancheINDEL99.50to99.90	0.0032028	afr	0.002164	0	126	0.0032028
chr2-091747856-TA-TAA	chr2	91747856	TA	TAA	44953.97	VQSRTrancheINDEL99.50to99.90	0	none	0.017694	1	126	0.017694
chr2-091747856-TA-TAAA	chr2	91747856	TA	TAAA	44953.97	VQSRTrancheINDEL99.50to99.90	0	none	3.6999999999999985e-5	0	126	3.6999999999999985e-5
chr2-091747915-G-T	chr2	91747915	G	T	575832	PASS	0.25098	eas	0.01788200000000002	1	134	0.25098
chr2-091748294-A-C	chr2	91748294	A	C	3494725	VQSRTrancheSNP99.95to100.00	0.072352	sas	0.058782	5	134	0.072352
chr2-091748437-G-A	chr2	91748437	G	A	6667303	PASS	0.18296	afr	0.10556700000000002	14	134	0.18296
chr2-091748744-C-T	chr2	91748744	C	T	60028	PASS	0.001739	nfe	9.400000000000004e-4	1	134	0.001739
chr2-091748992-CA-C	chr2	91748992	CA	C	3465684.97	PASS	0.71853	afr	0.3727999999999996	40	96	0.71853
chr2-091748993-A-*	chr2	91748993	A	*	226	PASS	0	none	0.3727999999999996	40	96	0.3727999999999996
chr2-091748993-A-T	chr2	91748993	A	T	226	PASS	0	none	0	0	96	1e-6
chr2-091752496-C-A	chr2	91752496	C	A	2191243	VQSRTrancheSNP99.70to99.80	1.8557e-4	afr	0	0	134	1.8557e-4
chr2-091752496-C-G	chr2	91752496	C	G	2191243	VQSRTrancheSNP99.70to99.80	1.108e-4	afr	0	0	134	1.108e-4
chr2-091752496-C-T	chr2	91752496	C	T	2191243	VQSRTrancheSNP99.70to99.80	0.14667	afr	0.09329600000000005	19	134	0.14667
chr2-091752539-CGGT-AGGT	chr2	91752539	CGGT	AGGT	480795	PASS	0	none	0.02144800000000002	7	134	0.02144800000000002
chr2-091752539-CGGT-C	chr2	91752539	CGGT	C	480795	PASS	1.805e-5	nfe	0	0	134	1.805e-5
chr2-091752676-C-T	chr2	91752676	C	T	1694587	PASS	0.58588	afr	0.25178299999999937	38	134	0.58588
chr2-091755829-G-A	chr2	91755829	G	A	58526	PASS	0.005464	nfe	0.00411	1	134	0.005464
chr2-091756176-C-T	chr2	91756176	C	T	1944	VQSRTrancheSNP99.80to99.90	1.6559e-4	nfe	2.2000000000000003e-5	1	134	1.6559e-4
chr2-091756214-A-C	chr2	91756214	A	C	37813	VQSRTrancheSNP99.70to99.80	0.021676	sas	0.00244	1	134	0.021676
chr2-091756276-A-G	chr2	91756276	A	G	14560	VQSRTrancheSNP99.70to99.80	0.0013523	nfe	8.69e-4	1	134	0.0013523
chr2-091767183-G-A	chr2	91767183	G	A	1716426	PASS	0.081244	nfe	0.06707700000000001	14	134	0.081244
chr2-091767211-G-A	chr2	91767211	G	A	15257	PASS	9.9854e-4	nfe	3.6000000000000035e-4	1	134	9.9854e-4
chr2-091767277-G-A	chr2	91767277	G	A	1814688	PASS	0.081192	sas	0.05485200000000002	5	134	0.081192
chr2-091767491-T-G	chr2	91767491	T	G	285	VQSRTrancheSNP99.80to99.90	9.938e-5	nfe	2.5100000000000014e-4	0	106	2.5100000000000014e-4
chr2-091767495-T-G	chr2	91767495	T	G	368669	VQSRTrancheINDEL99.50to99.90	3.8726e-4	sas	3.820000000000003e-4	0	128	3.8726e-4
chr2-091767495-T-TG	chr2	91767495	T	TG	368669	VQSRTrancheINDEL99.50to99.90	0.062649	sas	0.04672500000000001	4	128	0.062649
chr2-091767495-T-TGGGG	chr2	91767495	T	TGGGG	368669	VQSRTrancheINDEL99.50to99.90	0	none	3.6999999999999985e-5	0	128	3.6999999999999985e-5
chr2-091767495-T-TGGGGG	chr2	91767495	T	TGGGGG	368669	VQSRTrancheINDEL99.50to99.90	0	none	0	0	128	1e-6
chr2-091775854-A-G	chr2	91775854	A	G	937467	PASS	0.08259	sas	0.058086	5	134	0.08259
chr2-091776018-A-G	chr2	91776018	A	G	95738	VQSRTrancheSNP99.95to100.00	0.0039472	sas	0.01535399999999999	2	134	0.01535399999999999
chr2-091776096-G-A	chr2	91776096	G	A	543947	PASS	0.024894	nfe	0.01698600000000002	2	134	0.024894
chr2-091776150-C-G	chr2	91776150	C	G	149587	PASS	0.01299	sas	0.006809	1	134	0.01299
chr2-091780275-GA-G	chr2	91780275	GA	G	61525.97	VQSRTrancheINDEL99.50to99.90	0.0035092	nfe	0.005311	0	120	0.005311
chr2-091780275-GA-GAA	chr2	91780275	GA	GAA	61525.97	VQSRTrancheINDEL99.50to99.90	0	none	0.00989799999999998	0	120	0.00989799999999998
chr2-091780275-GA-GAAA	chr2	91780275	GA	GAAA	61525.97	VQSRTrancheINDEL99.50to99.90	0	none	9e-6	0	120	9e-6
chr2-091780350-C-A	chr2	91780350	C	A	375082	PASS	0	none	0	0	134	1e-6
chr2-091780350-C-T	chr2	91780350	C	T	375082	PASS	0.01215	nfe	0.00966699999999999	4	134	0.01215
chr2-091781174-C-A	chr2	91781174	C	A	2265	VQSRTrancheSNP99.70to99.80	0	none	9e-6	0	134	9e-6
chr2-091781174-C-T	chr2	91781174	C	T	2265	VQSRTrancheSNP99.70to99.80	0	none	0	1	134	1e-6
chr2-091840569-C-A	chr2	91840569	C	A	524	PASS	1.18e-5	nfe	0	1	134	1.18e-5
chr2-091840725-T-A	chr2	91840725	T	A	27328	PASS	0.0012807	nfe	5.41e-4	1	134	0.0012807
chr2-091842952-C-A	chr2	91842952	C	A	144968	PASS	8.1084e-4	afr	0	0	134	8.1084e-4
chr2-091842952-C-T	chr2	91842952	C	T	144968	PASS	0.0098955	sas	0.004186	2	134	0.0098955
chr2-091843046-C-T	chr2	91843046	C	T	1441678	PASS	0.034056	nfe	0.02767300000000002	5	134	0.034056
chr2-091843135-A-G	chr2	91843135	A	G	8711799	PASS	0.39301	afr	0.12510700000000002	18	134	0.39301
chr2-091843334-A-T	chr2	91843334	A	T	8666248	PASS	0.19266	afr	0.11666500000000002	16	134	0.19266
chr2-091843500-C-G	chr2	91843500	C	G	409737	PASS	0.0078325	nfe	0.007275	3	134	0.0078325
chr2-091843638-T-C	chr2	91843638	T	C	4359975	PASS	0.19229	afr	0.11650400000000002	16	134	0.19229
chr2-091843736-G-T	chr2	91843736	G	T	3886324	PASS	0.19247	afr	0.11628900000000005	16	134	0.19247
chr2-091843821-A-*	chr2	91843821	A	*	3849	PASS	0	none	1.27e-4	0	28	1.27e-4
chr2-091843821-A-C	chr2	91843821	A	C	3849	PASS	7.716e-4	nfe	0.00178699999999999	1	28	0.00178699999999999
chr2-091843822-G-*	chr2	91843822	G	*	4514	PASS	0	none	1.27e-4	0	112	1.27e-4
chr2-091843822-G-C	chr2	91843822	G	C	4514	PASS	3.8026e-4	nfe	0.001965	1	112	0.001965
chr2-091843827-T-*	chr2	91843827	T	*	3974	PASS	0	none	1.6699999999999994e-4	0	44	1.6699999999999994e-4
chr2-091843827-T-A	chr2	91843827	T	A	3974	PASS	6.331e-5	afr	0.00134699999999999	1	44	0.00134699999999999
chr2-091843827-T-C	chr2	91843827	T	C	3974	PASS	4.735e-5	nfe	2.720000000000003e-4	0	44	2.720000000000003e-4
chr2-091843827-T-G	chr2	91843827	T	G	3974	PASS	6.61e-6	nfe	2.2000000000000003e-5	0	44	2.2000000000000003e-5
chr2-091843833-G-*	chr2	91843833	G	*	6493	PASS	0	none	0	0	28	1e-6
chr2-091843833-G-A	chr2	91843833	G	A	6493	PASS	6.163e-5	sas	5.2999999999999994e-5	0	28	6.163e-5
chr2-091843833-G-C	chr2	91843833	G	C	6493	PASS	2.244e-5	nfe	9.610000000000004e-4	1	28	9.610000000000004e-4
chr2-091843839-A-*	chr2	91843839	A	*	639	PASS	0	none	0	0	20	1e-6
chr2-091843839-A-C	chr2	91843839	A	C	639	PASS	1.19e-6	nfe	2.08e-4	1	20	2.08e-4
chr2-091843841-G-*	chr2	91843841	G	*	98	PASS	0	none	0	0	122	1e-6
chr2-091843841-G-C	chr2	91843841	G	C	98	PASS	0	none	2.2000000000000003e-5	1	122	2.2000000000000003e-5
chr2-091843867-G-A	chr2	91843867	G	A	46312	PASS	0.0030973	nfe	0.00184199999999999	1	132	0.0030973
chr2-091859281-G-C	chr2	91859281	G	C	637409	ExcessHet	0.34439	eas	0.186563	30	74	0.34439
chr2-091859284-A-C	chr2	91859284	A	C	636238	ExcessHet	0.32642	eas	0.186446	29	72	0.32642
chr2-091859284-A-G	chr2	91859284	A	G	636238	ExcessHet	1.785e-5	sas	0	0	72	1.785e-5
chr2-091859287-AT-*	chr2	91859287	AT	*	1407.97	VQSRTrancheINDEL99.00to99.50	0	none	7.099999999999998e-5	0	122	7.099999999999998e-5
chr2-091859287-AT-A	chr2	91859287	AT	A	1407.97	VQSRTrancheINDEL99.00to99.50	8.085e-5	sas	3.820000000000003e-4	0	122	3.820000000000003e-4
chr2-091859287-AT-ATT	chr2	91859287	AT	ATT	1407.97	VQSRTrancheINDEL99.00to99.50	0	none	8.450000000000003e-4	0	122	8.450000000000003e-4
chr2-091859287-AT-ATTT	chr2	91859287	AT	ATTT	1407.97	VQSRTrancheINDEL99.00to99.50	0	none	0	0	122	1e-6
chr2-091859302-T-A	chr2	91859302	T	A	390668	ExcessHet	0	none	0	0	76	1e-6
chr2-091859302-T-C	chr2	91859302	T	C	390668	ExcessHet	0.29759	eas	0.223748	30	76	0.29759
chr2-091859324-C-A	chr2	91859324	C	A	963478	ExcessHet	0.42028	eas	0.3341749999999998	64	132	0.42028
chr2-091859355-T-A	chr2	91859355	T	A	2562489	ExcessHet	4.446e-5	amr	0	0	134	4.446e-5
chr2-091859355-T-C	chr2	91859355	T	C	2562489	ExcessHet	0.47687	eas	0.43544599999999983	67	134	0.47687
chr2-091859406-G-C	chr2	91859406	G	C	5374821	ExcessHet	0.45994	eas	0.450265	67	134	0.45994
chr2-091859412-T-C	chr2	91859412	T	C	5652604	ExcessHet	0.46707	eas	0.451428	67	134	0.46707
chr2-091859416-C-T	chr2	91859416	C	T	5752858	ExcessHet	0.46971	eas	0.451374	67	134	0.46971
chr2-091859503-G-A	chr2	91859503	G	A	2086633	ExcessHet	0.47729	eas	0.38358899999999974	62	126	0.47729
chr2-091859523-C-T	chr2	91859523	C	T	1493059	ExcessHet	0.45174	eas	0.3461839999999995	60	122	0.45174
chr2-091879879-C-A	chr2	91879879	C	A	65857	ExcessHet	0.11428	amr	0.046908	0	0	0.11428
chr2-091879912-C-G	chr2	91879912	C	G	93452	ExcessHet	0.13863	amr	0.06184600000000001	0	0	0.13863
chr2-091879912-C-T	chr2	91879912	C	T	93452	ExcessHet	0	none	0	0	0	1e-6
chr2-091879938-T-C	chr2	91879938	T	C	419462	ExcessHet	0.2356	sas	0.12111600000000002	0	0	0.2356
chr2-091879942-A-G	chr2	91879942	A	G	414882	ExcessHet	0.24052	sas	0.12023200000000002	0	0	0.24052
chr2-091879942-A-T	chr2	91879942	A	T	414882	ExcessHet	2.8751e-4	nfe	2.93e-4	0	0	2.93e-4
chr2-091879958-T-*	chr2	91879958	T	*	370260	ExcessHet	0	none	9e-6	0	0	9e-6
chr2-091879958-T-C	chr2	91879958	T	C	370260	ExcessHet	0.26937	sas	0.131914	0	0	0.26937
chr2-091879987-T-C	chr2	91879987	T	C	759595	ExcessHet	0.40531	sas	0.205822	0	0	0.40531
chr2-091880005-G-C	chr2	91880005	G	C	962901	ExcessHet	0.43905	sas	0.223314	0	0	0.43905
chr2-091880076-A-G	chr2	91880076	A	G	2118609	ExcessHet	0.4848	amr	0.299876	0	0	0.4848
chr2-091880112-T-A	chr2	91880112	T	A	1497487	ExcessHet	0.34653	sas	0.26404399999999956	0	0	0.34653
chr2-091880136-G-A	chr2	91880136	G	A	1368792	ExcessHet	0.29702	sas	0.2520779999999995	0	0	0.29702
chr2-091880278-C-*	chr2	91880278	C	*	1281507	ExcessHet	0	none	0	0	0	1e-6
chr2-091880278-C-A	chr2	91880278	C	A	1281507	ExcessHet	0	none	9e-6	0	0	9e-6
chr2-091880278-C-T	chr2	91880278	C	T	1281507	ExcessHet	0.46091	sas	0.25586899999999974	0	0	0.46091
chr2-091880283-G-*	chr2	91880283	G	*	1345871	ExcessHet	0	none	0	0	0	1e-6
chr2-091880283-G-A	chr2	91880283	G	A	1345871	ExcessHet	9.564e-5	eas	2.2000000000000003e-5	0	0	9.564e-5
chr2-091880283-G-GA	chr2	91880283	G	GA	1345871	ExcessHet	0.41216	sas	0.2563529999999998	0	0	0.41216
chr2-091880283-G-GAA	chr2	91880283	G	GAA	1345871	ExcessHet	0	none	0	0	0	1e-6
chr2-091880283-G-GT	chr2	91880283	G	GT	1345871	ExcessHet	0	none	0	0	0	1e-6
chr2-091880319-G-A	chr2	91880319	G	A	1259370	ExcessHet	0.48385	sas	0.247265	0	0	0.48385
chr2-091883097-T-A	chr2	91883097	T	A	1890	VQSRTrancheSNP99.80to99.90	2.218e-5	nfe	2.2000000000000003e-5	1	132	2.218e-5
chr2-091883416-T-*	chr2	91883416	T	*	391817	ExcessHet	0	none	0	0	108	1e-6
chr2-091883416-T-A	chr2	91883416	T	A	391817	ExcessHet	4.434e-5	amr	3.160000000000005e-4	0	108	3.160000000000005e-4
chr2-091883416-T-TTAA	chr2	91883416	T	TTAA	391817	ExcessHet	0	none	0	0	108	1e-6
chr2-091883416-T-TTG	chr2	91883416	T	TTG	391817	ExcessHet	0	none	0	0	108	1e-6
chr2-091883416-T-TTGA	chr2	91883416	T	TTGA	391817	ExcessHet	0.026947	eas	0.089342	12	108	0.089342
chr2-091883416-T-TTGAA	chr2	91883416	T	TTGAA	391817	ExcessHet	8.217e-5	nfe	1.0799999999999996e-4	0	108	1.0799999999999996e-4
chr2-091883418-GA-AA	chr2	91883418	GA	AA	418081	ExcessHet	0	none	0.09094900000000002	12	64	0.09094900000000002
chr2-091883418-GA-G	chr2	91883418	GA	G	418081	ExcessHet	3.087e-4	eas	8.9e-5	0	64	3.087e-4
chr2-091883418-GA-GAA	chr2	91883418	GA	GAA	418081	ExcessHet	0	none	5.2999999999999994e-5	0	64	5.2999999999999994e-5
chr2-091883460-C-A	chr2	91883460	C	A	44988	PASS	0.0063119	eas	0.024368	2	68	0.024368
chr2-091887318-A-C	chr2	91887318	A	C	152438	ExcessHet	0.057734	afr	0.06168000000000002	15	108	0.06168000000000002
chr2-091887417-A-G	chr2	91887417	A	G	1048308	ExcessHet	0.19769	nfe	0.27294199999999996	44	112	0.27294199999999996
chr2-091887423-A-T	chr2	91887423	A	T	881178	ExcessHet	0.194	eas	0.25616599999999967	57	124	0.25616599999999967
chr2-091887427-C-G	chr2	91887427	C	G	2784200	ExcessHet	0	none	0	0	130	1e-6
chr2-091887427-C-T	chr2	91887427	C	T	2784200	ExcessHet	0.39951	eas	0.3720639999999995	64	130	0.39951
chr2-091887546-T-C	chr2	91887546	T	C	1668108	ExcessHet	0.057481	eas	0.261132	61	128	0.261132
chr2-091887557-C-T	chr2	91887557	C	T	187908	ExcessHet	0.057512	afr	0.05217100000000002	10	128	0.057512
chr2-091887558-G-A	chr2	91887558	G	A	1949773	ExcessHet	0.089995	eas	0.2824659999999997	61	126	0.2824659999999997
chr2-091887570-C-T	chr2	91887570	C	T	206663	ExcessHet	0.077524	afr	0.05668700000000002	11	128	0.077524
chr2-091887577-C-G	chr2	91887577	C	G	2540736	ExcessHet	0.15329	eas	0.3167719999999999	63	128	0.3167719999999999
chr2-091887584-G-C	chr2	91887584	G	C	523384	ExcessHet	2.8554e-4	amr	0.00171799999999999	0	116	0.00171799999999999
chr2-091887584-G-T	chr2	91887584	G	T	523384	ExcessHet	0.11682	amr	0.10216	10	116	0.11682
chr2-091887589-A-G	chr2	91887589	A	G	3153749	ExcessHet	0.37981	amr	0.31335099999999977	38	110	0.37981
chr2-091887592-T-C	chr2	91887592	T	C	3176951	ExcessHet	0.38413	amr	0.3155169999999998	40	114	0.38413
chr2-091887602-A-G	chr2	91887602	A	G	2878897	ExcessHet	0.24155	eas	0.339497	65	132	0.339497
chr2-091887603-C-A	chr2	91887603	C	A	19010	VQSRTrancheSNP99.90to99.95	6.6499e-4	mid	0.00828699999999999	0	132	0.00828699999999999
chr2-091887655-GC-CC	chr2	91887655	GC	CC	53309	ExcessHet	0	none	0.03704000000000002	2	118	0.03704000000000002
chr2-091887655-GC-G	chr2	91887655	GC	G	53309	ExcessHet	0	none	0	0	118	1e-6
chr2-091887667-G-A	chr2	91887667	G	A	4635	VQSRTrancheSNP99.70to99.80	9.74e-5	nfe	0.002465	1	134	0.002465
chr2-091887677-AC-A	chr2	91887677	AC	A	724197.97	ExcessHet	0.052829	eas	0.231313	38	114	0.231313
chr2-091887678-C-*	chr2	91887678	C	*	1443	VQSRTrancheSNP99.90to99.95	0	none	0.23122500000000001	38	100	0.23122500000000001
chr2-091887678-C-T	chr2	91887678	C	T	1443	VQSRTrancheSNP99.90to99.95	0.033611	nfe	0.00127599999999999	0	100	0.033611
chr2-091887683-A-G	chr2	91887683	A	G	1832877	ExcessHet	0.26241	eas	0.3293859999999997	50	104	0.3293859999999997
chr2-091887687-G-A	chr2	91887687	G	A	53823	ExcessHet	0.0019462	afr	0.03239300000000002	3	126	0.03239300000000002
chr2-091887700-A-G	chr2	91887700	A	G	520000	ExcessHet	0.029363	eas	0.15835500000000002	27	100	0.15835500000000002
chr2-091887700-A-T	chr2	91887700	A	T	520000	ExcessHet	0.0091361	eas	0.04783600000000001	9	100	0.04783600000000001
chr2-091887701-T-C	chr2	91887701	T	C	141250	PASS	0.01087	mid	0.00875599999999999	2	134	0.01087
chr2-091888352-G-A	chr2	91888352	G	A	11682	VQSRTrancheSNP99.90to99.95	0	none	9e-6	0	38	9e-6
chr2-091888352-G-C	chr2	91888352	G	C	11682	VQSRTrancheSNP99.90to99.95	0.0018851	afr	0.00790299999999998	1	38	0.00790299999999998
chr2-091888385-G-A	chr2	91888385	G	A	67581	VQSRTrancheSNP99.80to99.90	0.052972	nfe	0.02911900000000002	1	50	0.052972
chr2-091888386-T-C	chr2	91888386	T	C	18249	VQSRTrancheSNP99.80to99.90	0.0066343	nfe	0.00803699999999999	1	60	0.00803699999999999
chr2-091888475-T-C	chr2	91888475	T	C	59296	ExcessHet	0.095609	nfe	0.03433300000000001	3	96	0.095609
chr2-091888504-A-G	chr2	91888504	A	G	59361	VQSRTrancheSNP99.90to99.95	0.0029216	eas	0.02053300000000001	5	106	0.02053300000000001
chr2-091888505-G-A	chr2	91888505	G	A	59355	VQSRTrancheSNP99.80to99.90	0.0027143	eas	0.02055800000000001	5	104	0.02055800000000001
chr2-091888543-AGTGGTTG-A	chr2	91888543	AGTGGTTG	A	135248	ExcessHet	0	none	0	0	104	1e-6
chr2-091888543-AGTGGTTG-GGTGGTTG	chr2	91888543	AGTGGTTG	GGTGGTTG	135248	ExcessHet	0	none	0.06188800000000002	4	104	0.06188800000000002
chr2-091888667-CTTT-*	chr2	91888667	CTTT	*	314928	ExcessHet	0	none	0	0	60	1e-6
chr2-091888667-CTTT-C	chr2	91888667	CTTT	C	314928	ExcessHet	0	none	0	0	60	1e-6
chr2-091888667-CTTT-CT	chr2	91888667	CTTT	CT	314928	ExcessHet	0	none	3.600000000000004e-4	0	60	3.600000000000004e-4
chr2-091888667-CTTT-CTT	chr2	91888667	CTTT	CTT	314928	ExcessHet	0	none	0.02822600000000001	1	60	0.02822600000000001
chr2-091888667-CTTT-CTTTT	chr2	91888667	CTTT	CTTTT	314928	ExcessHet	0	none	0.102031	8	60	0.102031
chr2-091888667-CTTT-CTTTTT	chr2	91888667	CTTT	CTTTTT	314928	ExcessHet	0	none	0.00129899999999999	0	60	0.00129899999999999
chr2-091888667-CTTT-CTTTTTT	chr2	91888667	CTTT	CTTTTTT	314928	ExcessHet	0	none	0	0	60	1e-6
chr2-091888667-CTTT-TTTT	chr2	91888667	CTTT	TTTT	314928	ExcessHet	0	none	6.999999999999998e-5	0	60	6.999999999999998e-5
chr2-091888684-T-G	chr2	91888684	T	G	9475	PASS	0.0014	nfe	7.260000000000005e-4	0	70	0.0014
chr2-091892257-T-C	chr2	91892257	T	C	3260740	ExcessHet	7.55e-6	nfe	9e-6	0	118	9e-6
chr2-091892257-T-G	chr2	91892257	T	G	3260740	ExcessHet	0.42412	nfe	0.3817229999999997	55	118	0.42412
chr2-091892288-C-*	chr2	91892288	C	*	9612763	ExcessHet	0	none	0	0	134	1e-6
chr2-091892288-C-A	chr2	91892288	C	A	9612763	ExcessHet	0.49136	nfe	0.4722799999999994	67	134	0.49136
chr2-091892288-C-G	chr2	91892288	C	G	9612763	ExcessHet	5.898e-5	sas	0	0	134	5.898e-5
chr2-091892311-G-A	chr2	91892311	G	A	7706	VQSRTrancheSNP99.80to99.90	0.0010572	sas	0.00199	1	130	0.00199
chr2-091892313-A-G	chr2	91892313	A	G	63774	ExcessHet	1.4587e-4	nfe	9.400000000000004e-4	0	130	9.400000000000004e-4
chr2-091892313-A-T	chr2	91892313	A	T	63774	ExcessHet	0.0036705	afr	0.028705	7	130	0.028705
chr2-091892317-G-A	chr2	91892317	G	A	13480346	ExcessHet	0.0015952	nfe	8.450000000000003e-4	0	134	0.0015952
chr2-091892317-G-T	chr2	91892317	G	T	13480346	ExcessHet	0.48286	eas	0.45902699999999935	67	134	0.48286
chr2-091892333-T-C	chr2	91892333	T	C	5155246	ExcessHet	0.32959	eas	0.3790369999999996	65	130	0.3790369999999996
chr2-091892335-T-G	chr2	91892335	T	G	12553388	ExcessHet	0.47039	eas	0.4558629999999993	67	134	0.47039
chr2-091892337-T-C	chr2	91892337	T	C	5162005	ExcessHet	0.32353	eas	0.3790969999999996	64	128	0.3790969999999996
chr2-091892344-T-A	chr2	91892344	T	A	77220	ExcessHet	4e-7	nfe	0	0	124	1e-6
chr2-091892344-T-C	chr2	91892344	T	C	77220	ExcessHet	0.0014116	eas	0.032976	8	124	0.032976
chr2-091892347-A-C	chr2	91892347	A	C	78064	ExcessHet	0	none	0	0	124	1e-6
chr2-091892347-A-G	chr2	91892347	A	G	78064	ExcessHet	0.0013386	eas	0.033428	8	124	0.033428
chr2-091892363-A-G	chr2	91892363	A	G	7086406	ExcessHet	0.46561	nfe	0.46076199999999934	65	130	0.46561
chr2-091892415-G-T	chr2	91892415	G	T	4483905	ExcessHet	0.26797	sas	0.34725899999999954	63	130	0.34725899999999954
chr2-091892422-A-G	chr2	91892422	A	G	4580537	ExcessHet	0.26412	sas	0.34725099999999953	63	132	0.34725099999999953
chr2-091892425-T-C	chr2	91892425	T	C	17567	VQSRTrancheSNP99.80to99.90	8.2914e-4	sas	0.006938	1	132	0.006938
chr2-091892431-C-A	chr2	91892431	C	A	469	VQSRTrancheSNP99.90to99.95	1.8684e-4	nfe	9e-6	1	134	1.8684e-4
chr2-091892447-T-C	chr2	91892447	T	C	3982544	ExcessHet	0.25644	sas	0.35187899999999966	63	130	0.35187899999999966
chr2-091892469-T-C	chr2	91892469	T	C	9254270	ExcessHet	0.31201	eas	0.3687329999999994	44	132	0.3687329999999994
chr2-091892469-T-G	chr2	91892469	T	G	9254270	ExcessHet	0.16189	sas	0.13104300000000002	31	132	0.16189
chr2-091892470-G-A	chr2	91892470	G	A	1615782	ExcessHet	0.061384	mid	0.319905	50	128	0.319905
chr2-091892495-A-G	chr2	91892495	A	G	4831894	ExcessHet	0.26918	sas	0.35686299999999976	64	134	0.35686299999999976
chr2-091892495-A-T	chr2	91892495	A	T	4831894	ExcessHet	0	none	0	0	134	1e-6
chr2-091892501-A-*	chr2	91892501	A	*	4839813	ExcessHet	0	none	0	0	134	1e-6
chr2-091892501-A-G	chr2	91892501	A	G	4839813	ExcessHet	0.27833	sas	0.35780899999999977	64	134	0.35780899999999977
chr2-091892509-C-G	chr2	91892509	C	G	23504	VQSRTrancheSNP99.80to99.90	0	none	0	0	132	1e-6
chr2-091892509-C-T	chr2	91892509	C	T	23504	VQSRTrancheSNP99.80to99.90	7.0059e-4	sas	0.011286	1	132	0.011286
chr2-091892528-T-C	chr2	91892528	T	C	8111	PASS	0.0012803	sas	0.007559	0	128	0.007559
chr2-091892582-T-C	chr2	91892582	T	C	54563	ExcessHet	0.026521	sas	0.03621100000000001	5	114	0.03621100000000001
chr2-091892601-TTATC-*	chr2	91892601	TTATC	*	13222.97	VQSRTrancheINDEL99.50to99.90	0	none	2.2000000000000003e-5	0	134	2.2000000000000003e-5
chr2-091892601-TTATC-T	chr2	91892601	TTATC	T	13222.97	VQSRTrancheINDEL99.50to99.90	0.0020514	afr	0.004161	2	134	0.004161
chr2-091892605-CTATTATA-*	chr2	91892605	CTATTATA	*	854	VQSRTrancheINDEL99.50to99.90	0	none	0.004161	2	134	0.004161
chr2-091892605-CTATTATA-ATATTATA	chr2	91892605	CTATTATA	ATATTATA	854	VQSRTrancheINDEL99.50to99.90	0	none	3.6999999999999985e-5	0	134	3.6999999999999985e-5
chr2-091892605-CTATTATA-C	chr2	91892605	CTATTATA	C	854	VQSRTrancheINDEL99.50to99.90	1.08e-6	nfe	9e-6	0	134	9e-6
chr2-091892605-CTATTATA-TTATTATA	chr2	91892605	CTATTATA	TTATTATA	854	VQSRTrancheINDEL99.50to99.90	0	none	2.2000000000000003e-5	0	134	2.2000000000000003e-5
chr2-091892615-T-C	chr2	91892615	T	C	10880	PASS	2.1931e-4	nfe	7.510000000000005e-4	0	134	7.510000000000005e-4
chr2-091892615-T-G	chr2	91892615	T	G	10880	PASS	8.9327e-4	nfe	0.00355	1	134	0.00355
chr2-091892624-C-T	chr2	91892624	C	T	32885	VQSRTrancheSNP99.90to99.95	0.0021275	amr	0.018804	2	130	0.018804
chr2-091892630-T-C	chr2	91892630	T	C	1874470	ExcessHet	0.43022	sas	0.32151599999999936	62	130	0.43022
chr2-091892655-A-C	chr2	91892655	A	C	230685	ExcessHet	0.083399	sas	0.12629500000000002	15	112	0.12629500000000002
chr2-091892660-C-G	chr2	91892660	C	G	3764177	ExcessHet	0.49725	nfe	0.4108139999999995	67	134	0.49725
chr2-091893294-G-C	chr2	91893294	G	C	14493	VQSRTrancheSNP99.90to99.95	0.0018844	sas	0.007402	1	118	0.007402
chr2-091893297-C-A	chr2	91893297	C	A	29245	PASS	5.1655e-4	amr	8.9e-5	0	90	5.1655e-4
chr2-091893297-C-G	chr2	91893297	C	G	29245	PASS	0	none	0	0	90	1e-6
chr2-091893297-C-T	chr2	91893297	C	T	29245	PASS	0.0074052	sas	0.01881	1	90	0.01881
chr2-091893307-T-C	chr2	91893307	T	C	103485	VQSRTrancheSNP99.80to99.90	0.027116	nfe	0.01587800000000002	3	128	0.027116
chr2-091893335-A-T	chr2	91893335	A	T	137266	ExcessHet	0.025397	sas	0.05215800000000002	4	100	0.05215800000000002
chr2-091893338-A-C	chr2	91893338	A	C	138881	ExcessHet	0.026509	sas	0.05252000000000002	4	92	0.05252000000000002
chr2-091893368-G-T	chr2	91893368	G	T	100232	ExcessHet	0.023043	sas	0.06442300000000002	10	86	0.06442300000000002
chr2-091893404-C-A	chr2	91893404	C	A	149509	ExcessHet	3.86e-6	nfe	2.2000000000000003e-5	0	100	2.2000000000000003e-5
chr2-091893404-C-T	chr2	91893404	C	T	149509	ExcessHet	0.010434	sas	0.05773900000000001	8	100	0.05773900000000001
chr2-091893414-G-A	chr2	91893414	G	A	147571	ExcessHet	0.0090755	afr	5.640000000000005e-4	0	110	0.0090755
chr2-091893414-G-T	chr2	91893414	G	T	147571	ExcessHet	0.0092843	amr	0.05113100000000001	7	110	0.05113100000000001
chr2-091893428-A-C	chr2	91893428	A	C	122380	ExcessHet	0.0067145	amr	0.049727	7	118	0.049727
chr2-091893428-A-T	chr2	91893428	A	T	122380	ExcessHet	0	none	0	0	118	1e-6
chr2-091893437-A-C	chr2	91893437	A	C	119162	ExcessHet	0.0067203	amr	0.04892400000000001	7	116	0.04892400000000001
chr2-091893437-A-G	chr2	91893437	A	G	119162	ExcessHet	0	none	0	0	116	1e-6
chr2-091893450-C-A	chr2	91893450	C	A	100110	ExcessHet	4.1e-7	nfe	0	0	118	1e-6
chr2-091893450-C-T	chr2	91893450	C	T	100110	ExcessHet	0.0059194	amr	0.04186	7	118	0.04186
chr2-091893456-C-T	chr2	91893456	C	T	86492	ExcessHet	0.0044559	amr	0.03628900000000001	7	112	0.03628900000000001
chr2-091893505-TAA-*	chr2	91893505	TAA	*	295773	ExcessHet	0	none	0	0	104	1e-6
chr2-091893505-TAA-AAA	chr2	91893505	TAA	AAA	295773	ExcessHet	0	none	6.330000000000003e-4	0	104	6.330000000000003e-4
chr2-091893505-TAA-T	chr2	91893505	TAA	T	295773	ExcessHet	6.74e-6	sas	3.6999999999999985e-5	0	104	3.6999999999999985e-5
chr2-091893505-TAA-TA	chr2	91893505	TAA	TA	295773	ExcessHet	0	none	0.015841000000000022	1	104	0.015841000000000022
chr2-091893505-TAA-TAAA	chr2	91893505	TAA	TAAA	295773	ExcessHet	0	none	0.156839	20	104	0.156839
chr2-091893505-TAA-TAAAA	chr2	91893505	TAA	TAAAA	295773	ExcessHet	0	none	0.00495	0	104	0.00495
chr2-091893505-TAA-TAAAAA	chr2	91893505	TAA	TAAAAA	295773	ExcessHet	0	none	2.9400000000000004e-4	0	104	2.9400000000000004e-4
chr2-091893505-TAA-TAAAAAA	chr2	91893505	TAA	TAAAAAA	295773	ExcessHet	0	none	2.2000000000000003e-5	0	104	2.2000000000000003e-5
chr2-091893506-A-*	chr2	91893506	A	*	28724	PASS	0	none	0.01592800000000002	1	122	0.01592800000000002
chr2-091893506-A-C	chr2	91893506	A	C	28724	PASS	0.0060023	mid	0.003396	2	122	0.0060023
chr2-091893506-A-T	chr2	91893506	A	T	28724	PASS	7.61e-6	nfe	1.0799999999999996e-4	0	122	1.0799999999999996e-4
chr2-091893535-A-*	chr2	91893535	A	*	99887	PASS	0	none	0	0	128	1e-6
chr2-091893535-A-T	chr2	91893535	A	T	99887	PASS	0.018506	nfe	0.01104999999999999	1	128	0.018506
chr2-091893614-G-A	chr2	91893614	G	A	789497	PASS	0.41835	afr	0.11739200000000002	17	126	0.41835
chr2-091893614-G-T	chr2	91893614	G	T	789497	PASS	8.9453e-4	nfe	4.05e-4	1	126	8.9453e-4
chr2-091913998-CA-AA	chr2	91913998	CA	AA	1000758	ExcessHet	0	none	0	0	104	1e-6
chr2-091913998-CA-C	chr2	91913998	CA	C	1000758	ExcessHet	7.534e-5	eas	0	0	104	7.534e-5
chr2-091913998-CA-CAA	chr2	91913998	CA	CAA	1000758	ExcessHet	0	none	0	0	104	1e-6
chr2-091913998-CA-TA	chr2	91913998	CA	TA	1000758	ExcessHet	0	none	0.176108	2	104	0.176108
chr2-091914022-T-C	chr2	91914022	T	C	1170419	ExcessHet	0.064482	sas	0.184164	3	116	0.184164
chr2-091914051-G-A	chr2	91914051	G	A	205201	VQSRTrancheSNP99.70to99.80	0.012216	nfe	0.00919799999999998	1	134	0.012216
chr2-091914088-G-T	chr2	91914088	G	T	999520	ExcessHet	0.019953	sas	0.16821300000000003	5	114	0.16821300000000003
chr2-091914167-C-A	chr2	91914167	C	A	692515	ExcessHet	0.027424	nfe	0.11261800000000002	2	120	0.11261800000000002
chr2-091914185-A-*	chr2	91914185	A	*	644167	ExcessHet	0	none	0	0	120	1e-6
chr2-091914185-A-G	chr2	91914185	A	G	644167	ExcessHet	0.0069534	sas	0.10856200000000002	1	120	0.10856200000000002
chr2-091930461-CA-AA	chr2	91930461	CA	AA	5363	VQSRTrancheINDEL97.00to99.00	0	none	2.2000000000000003e-5	0	128	2.2000000000000003e-5
chr2-091930461-CA-C	chr2	91930461	CA	C	5363	VQSRTrancheINDEL97.00to99.00	0	none	0	0	128	1e-6
chr2-091930461-CA-GA	chr2	91930461	CA	GA	5363	VQSRTrancheINDEL97.00to99.00	0	none	0.005133	1	128	0.005133
chr2-091930461-CA-TA	chr2	91930461	CA	TA	5363	VQSRTrancheINDEL97.00to99.00	0	none	0	0	128	1e-6
chr2-091930489-A-G	chr2	91930489	A	G	38891	PASS	0.0048948	sas	0.01999	5	126	0.01999
chr2-091930493-C-A	chr2	91930493	C	A	31032	PASS	0	none	9e-6	0	126	9e-6
chr2-091930493-C-G	chr2	91930493	C	G	31032	PASS	0	none	0	0	126	1e-6
chr2-091930493-C-T	chr2	91930493	C	T	31032	PASS	0.0041973	sas	0.01183399999999999	3	126	0.01183399999999999
chr2-091930501-A-G	chr2	91930501	A	G	1284	PASS	0.0013114	nfe	1.27e-4	1	134	0.0013114
chr2-091930524-T-A	chr2	91930524	T	A	12019	PASS	0.0015846	sas	0.01010599999999998	2	114	0.01010599999999998
chr2-091931424-G-A	chr2	91931424	G	A	54922	VQSRTrancheSNP99.80to99.90	0.015521	nfe	0.016484	5	130	0.016484
chr2-091931446-T-G	chr2	91931446	T	G	470457	ExcessHet	0.1722	afr	0.12671300000000002	32	124	0.1722
chr2-091931552-T-C	chr2	91931552	T	C	2116	VQSRTrancheSNP99.80to99.90	1.7541e-4	nfe	1.47e-4	1	134	1.7541e-4
chr2-091931631-A-G	chr2	91931631	A	G	4750145	ExcessHet	0.48941	sas	0.4399139999999999	65	130	0.48941
chr2-091931631-A-T	chr2	91931631	A	T	4750145	ExcessHet	0.0088417	afr	0.00191599999999999	0	130	0.0088417
chr2-091931663-G-A	chr2	91931663	G	A	5006651	ExcessHet	0	none	0	0	134	1e-6
chr2-091931663-G-T	chr2	91931663	G	T	5006651	ExcessHet	0.48957	sas	0.44209799999999994	66	134	0.48957
chr2-091931697-A-C	chr2	91931697	A	C	603	VQSRTrancheSNP99.80to99.90	0.0010327	eas	1.0799999999999996e-4	1	134	0.0010327
chr2-091931798-T-C	chr2	91931798	T	C	84147	VQSRTrancheSNP99.90to99.95	0.017539	nfe	0.01398699999999998	4	134	0.017539
chr2-091931807-CATT-C	chr2	91931807	CATT	C	4055458.97	ExcessHet	0.46118	sas	0.3852679999999998	66	134	0.46118
chr2-091931808-A-*	chr2	91931808	A	*	321	VQSRTrancheSNP99.80to99.90	0	none	0.3851919999999998	66	132	0.3851919999999998
chr2-091931808-A-T	chr2	91931808	A	T	321	VQSRTrancheSNP99.80to99.90	9.4959e-4	eas	9e-6	0	132	9.4959e-4
chr2-091931810-T-*	chr2	91931810	T	*	113.97	VQSRTrancheINDEL99.50to99.90	0	none	0.3852339999999998	66	132	0.3852339999999998
chr2-091931810-T-TTTC	chr2	91931810	T	TTTC	113.97	VQSRTrancheINDEL99.50to99.90	2.584e-5	nfe	7.099999999999998e-5	0	132	7.099999999999998e-5
chr2-091931816-G-C	chr2	91931816	G	C	4081172	ExcessHet	0.4864	sas	0.3852739999999998	66	132	0.4864
chr2-091931817-G-A	chr2	91931817	G	A	4045330	ExcessHet	0.4863	sas	0.38511099999999976	66	132	0.4863
chr2-091931840-T-A	chr2	91931840	T	A	207706	ExcessHet	0	none	0	0	114	1e-6
chr2-091931840-T-C	chr2	91931840	T	C	207706	ExcessHet	0.075765	nfe	0.07807200000000002	19	114	0.07807200000000002
chr2-091940724-C-T	chr2	91940724	C	T	604846	PASS	0.42865	eas	0.09614	0	0	0.42865
chr2-091940857-G-A	chr2	91940857	G	A	243727	ExcessHet	0.12758	sas	0.06763400000000001	0	0	0.12758
chr2-091940858-T-C	chr2	91940858	T	C	260402	ExcessHet	1.07e-5	sas	0	0	0	1.07e-5
chr2-091940858-T-G	chr2	91940858	T	G	260402	ExcessHet	0.13278	sas	0.06942100000000001	0	0	0.13278
chr2-091940863-G-A	chr2	91940863	G	A	248534	ExcessHet	0.0084004	eas	2.2000000000000003e-5	0	0	0.0084004
chr2-091940863-G-T	chr2	91940863	G	T	248534	ExcessHet	0.1599	sas	0.06736700000000001	0	0	0.1599
chr2-091940908-G-A	chr2	91940908	G	A	66881	VQSRTrancheSNP99.90to99.95	0.06395	eas	0.02116000000000002	1	2	0.06395
chr2-091940980-T-C	chr2	91940980	T	C	8628004	ExcessHet	0.49524	nfe	0.360633	3	6	0.49524
chr2-091941016-C-A	chr2	91941016	C	A	1164393	ExcessHet	0.10157	sas	0.060777	1	14	0.10157
chr2-091941016-C-G	chr2	91941016	C	G	1164393	ExcessHet	1.568e-4	nfe	5.2999999999999994e-5	0	14	1.568e-4
chr2-091941168-C-T	chr2	91941168	C	T	5240284	ExcessHet	0.49054	sas	0.3399619999999994	5	10	0.49054
chr2-091941255-G-A	chr2	91941255	G	A	4251866	ExcessHet	0.4795	sas	0.3181659999999993	1	2	0.4795
chr2-091941325-G-A	chr2	91941325	G	A	2507446	ExcessHet	0.27831	sas	0.2500609999999994	0	0	0.27831
chr2-091941470-T-C	chr2	91941470	T	C	160760	VQSRTrancheSNP99.95to100.00	0.0024958	nfe	0.049222	0	0	0.049222
chr2-091941513-A-G	chr2	91941513	A	G	1012	VQSRTrancheSNP99.70to99.80	9.334e-5	nfe	6.080000000000004e-4	0	0	6.080000000000004e-4
chr2-091941552-G-C	chr2	91941552	G	C	1095	VQSRTrancheSNP99.95to100.00	0	none	8.9e-5	0	0	8.9e-5
chr2-091941723-T-C	chr2	91941723	T	C	14150297	VQSRTrancheSNP99.95to100.00	0.72914	afr	0.27668499999999957	0	0	0.72914
chr2-091941866-T-C	chr2	91941866	T	C	642749	VQSRTrancheSNP99.90to99.95	0.037345	nfe	0.10076800000000002	0	0	0.10076800000000002
chr2-091941866-T-G	chr2	91941866	T	G	642749	VQSRTrancheSNP99.90to99.95	0	none	2.2000000000000003e-5	0	0	2.2000000000000003e-5
chr2-091941876-G-A	chr2	91941876	G	A	647725	VQSRTrancheSNP99.90to99.95	0.041355	nfe	0.10098200000000002	0	0	0.10098200000000002
chr2-091941880-T-C	chr2	91941880	T	C	661959	VQSRTrancheSNP99.90to99.95	0.050391	nfe	0.10095600000000002	0	0	0.10095600000000002
chr2-091941882-C-G	chr2	91941882	C	G	667487	VQSRTrancheSNP99.90to99.95	0.05126	nfe	0.10095600000000002	0	0	0.10095600000000002
chr2-091941882-C-T	chr2	91941882	C	T	667487	VQSRTrancheSNP99.90to99.95	1.134e-4	eas	5.2999999999999994e-5	0	0	1.134e-4
chr2-091957556-T-A	chr2	91957556	T	A	358663	ExcessHet	0.023339	mid	0.12293700000000002	6	72	0.12293700000000002
chr2-091957611-C-G	chr2	91957611	C	G	45307	VQSRTrancheSNP99.95to100.00	0.0036746	nfe	0.02433500000000001	2	98	0.02433500000000001
chr2-091957644-G-A	chr2	91957644	G	A	180575	ExcessHet	0	none	9e-6	0	70	9e-6
chr2-091957644-G-T	chr2	91957644	G	T	180575	ExcessHet	0.1059	amr	0.096484	4	70	0.1059
chr2-091957672-CTTT-*	chr2	91957672	CTTT	*	564486	ExcessHet	0	none	0.00915899999999998	0	80	0.00915899999999998
chr2-091957672-CTTT-ATTT	chr2	91957672	CTTT	ATTT	564486	ExcessHet	0	none	0.03232600000000001	2	80	0.03232600000000001
chr2-091957672-CTTT-C	chr2	91957672	CTTT	C	564486	ExcessHet	1.99e-6	nfe	0	0	80	1.99e-6
chr2-091957672-CTTT-CT	chr2	91957672	CTTT	CT	564486	ExcessHet	0	none	0.002737	0	80	0.002737
chr2-091957672-CTTT-CTT	chr2	91957672	CTTT	CTT	564486	ExcessHet	0	none	0.110053	12	80	0.110053
chr2-091957672-CTTT-CTTTT	chr2	91957672	CTTT	CTTTT	564486	ExcessHet	0	none	0.15582300000000002	11	80	0.15582300000000002
chr2-091957672-CTTT-CTTTTT	chr2	91957672	CTTT	CTTTTT	564486	ExcessHet	0	none	0.003595	0	80	0.003595
chr2-091957672-CTTT-CTTTTTT	chr2	91957672	CTTT	CTTTTTT	564486	ExcessHet	0	none	8.9e-5	0	80	8.9e-5
chr2-091957672-CTTT-TTTT	chr2	91957672	CTTT	TTTT	564486	ExcessHet	0	none	0.002737	0	80	0.002737
chr2-091957673-T-*	chr2	91957673	T	*	16456	VQSRTrancheSNP99.80to99.90	0	none	0.11310900000000002	12	44	0.11310900000000002
chr2-091957673-T-A	chr2	91957673	T	A	16456	VQSRTrancheSNP99.80to99.90	0.029973	amr	0.00795599999999998	0	44	0.029973
chr2-091962197-G-A	chr2	91962197	G	A	286622	ExcessHet	0.17536	amr	0.110399	5	88	0.17536
chr2-091962233-C-T	chr2	91962233	C	T	137632	ExcessHet	0.0064548	eas	0.06517900000000001	4	90	0.06517900000000001
chr2-091962247-T-C	chr2	91962247	T	C	311412	ExcessHet	0.0027583	eas	0.06861300000000001	3	96	0.06861300000000001
chr2-091962252-T-G	chr2	91962252	T	G	301470	ExcessHet	0.0019014	eas	0.06776800000000001	3	102	0.06776800000000001
chr2-091962336-G-A	chr2	91962336	G	A	362576	ExcessHet	0	none	9e-6	0	86	9e-6
chr2-091962336-G-C	chr2	91962336	G	C	362576	ExcessHet	0.10409	sas	0.09834900000000002	2	86	0.10409
chr2-091962444-G-A	chr2	91962444	G	A	2356977	ExcessHet	0.44835	sas	0.34250299999999945	33	98	0.44835
chr2-091963380-G-C	chr2	91963380	G	C	1061715	ExcessHet	0.29279	amr	0.226491	21	84	0.29279
chr2-091963386-T-G	chr2	91963386	T	G	1265153	ExcessHet	0.35407	amr	0.23842600000000003	26	80	0.35407
chr2-091963436-C-G	chr2	91963436	C	G	299916	ExcessHet	0.11277	amr	0.11361400000000002	15	112	0.11361400000000002
chr2-091963460-C-T	chr2	91963460	C	T	4887621	ExcessHet	0.47453	nfe	0.43500299999999986	61	124	0.47453
chr2-091963466-T-C	chr2	91963466	T	C	4936322	ExcessHet	0.47115	nfe	0.4351349999999999	62	126	0.47115
chr2-091963478-A-C	chr2	91963478	A	C	302114	ExcessHet	0	none	0	0	120	1e-6
chr2-091963478-A-G	chr2	91963478	A	G	302114	ExcessHet	0.076615	mid	0.10909900000000002	16	120	0.10909900000000002
chr2-091963538-C-G	chr2	91963538	C	G	1421789	ExcessHet	0.27499	eas	0.31087399999999965	52	114	0.31087399999999965
chr2-091963564-T-*	chr2	91963564	T	*	1418756	ExcessHet	0	none	9e-6	0	120	9e-6
chr2-091963564-T-C	chr2	91963564	T	C	1418756	ExcessHet	0.14154	eas	0.27103099999999986	50	120	0.27103099999999986
chr2-091963573-T-C	chr2	91963573	T	C	1746130	ExcessHet	0.20585	eas	0.2881799999999993	50	118	0.2881799999999993
chr2-091963590-C-T	chr2	91963590	C	T	59788	VQSRTrancheSNP99.95to100.00	0.0059482	nfe	0.01930300000000001	7	126	0.01930300000000001
chr2-091963641-A-G	chr2	91963641	A	G	4719102	ExcessHet	0.46006	nfe	0.4245599999999997	59	128	0.46006
chr2-091963663-A-G	chr2	91963663	A	G	4440136	ExcessHet	0	none	2.2000000000000003e-5	0	126	2.2000000000000003e-5
chr2-091963663-A-T	chr2	91963663	A	T	4440136	ExcessHet	0.4515	eas	0.4224559999999997	59	126	0.4515
chr2-091963698-A-G	chr2	91963698	A	G	2532640	ExcessHet	0.45973	eas	0.4076649999999995	62	128	0.45973
chr2-091963735-G-A	chr2	91963735	G	A	1106584	ExcessHet	0.38178	eas	0.3156789999999999	54	114	0.38178
chr2-094588654-C-T	chr2	94588654	C	T	94370	PASS	0.017442	mid	0.007716	2	134	0.017442
chr2-094594842-T-C	chr2	94594842	T	C	44031	PASS	0.0046258	nfe	0.00209	1	134	0.0046258
chr2-094602736-A-G	chr2	94602736	A	G	22240	PASS	0.0029444	mid	0.00125299999999999	1	134	0.0029444
chr2-094603199-C-T	chr2	94603199	C	T	14748	PASS	8.2085e-4	nfe	2.9400000000000004e-4	1	134	8.2085e-4
chr2-094603249-G-T	chr2	94603249	G	T	6863	PASS	1.7691e-4	mid	1.6699999999999994e-4	1	134	1.7691e-4
chr2-094603799-G-A	chr2	94603799	G	A	9639	PASS	1.2098e-4	nfe	4.730000000000004e-4	1	134	4.730000000000004e-4
chr2-094603800-T-G	chr2	94603800	T	G	73161	PASS	0.007247	nfe	0.00439	2	134	0.007247
chr2-094604442-G-T	chr2	94604442	G	T	43065	PASS	0.0026063	sas	9.640000000000004e-4	1	134	0.0026063
chr2-094604533-C-A	chr2	94604533	C	A	7662	PASS	3.6322e-4	nfe	1.47e-4	1	134	3.6322e-4
chr2-094734526-GAA-AAA	chr2	94734526	GAA	AAA	76286	VQSRTrancheINDEL99.50to99.90	0	none	9e-6	0	0	9e-6
chr2-094734526-GAA-G	chr2	94734526	GAA	G	76286	VQSRTrancheINDEL99.50to99.90	0	none	5.2999999999999994e-5	0	0	5.2999999999999994e-5
chr2-094734526-GAA-GA	chr2	94734526	GAA	GA	76286	VQSRTrancheINDEL99.50to99.90	0	none	0.03718600000000002	0	0	0.03718600000000002
chr2-094734526-GAA-GAAA	chr2	94734526	GAA	GAAA	76286	VQSRTrancheINDEL99.50to99.90	0	none	0.003537	0	0	0.003537
chr2-094734526-GAA-GAAAA	chr2	94734526	GAA	GAAAA	76286	VQSRTrancheINDEL99.50to99.90	0	none	9e-6	0	0	9e-6
chr2-094734527-A-*	chr2	94734527	A	*	900	PASS	0	none	0.03729300000000001	0	0	0.03729300000000001
chr2-094734527-A-G	chr2	94734527	A	G	900	PASS	0	none	3.3700000000000044e-4	0	0	3.3700000000000044e-4
chr2-094734834-T-C	chr2	94734834	T	C	177340	ExcessHet	0.1645	sas	0.111553	4	88	0.1645
chr2-094734853-T-A	chr2	94734853	T	A	462383	ExcessHet	0	none	0	0	92	1e-6
chr2-094734853-T-C	chr2	94734853	T	C	462383	ExcessHet	0.2628	sas	0.195404	11	92	0.2628
chr2-094734860-A-*	chr2	94734860	A	*	552663	ExcessHet	0	none	0	0	94	1e-6
chr2-094734860-A-C	chr2	94734860	A	C	552663	ExcessHet	0	none	0	0	94	1e-6
chr2-094734860-A-G	chr2	94734860	A	G	552663	ExcessHet	0.31282	sas	0.199939	11	94	0.31282
chr2-094734860-A-T	chr2	94734860	A	T	552663	ExcessHet	0	none	7.099999999999998e-5	0	94	7.099999999999998e-5
chr2-094734870-T-C	chr2	94734870	T	C	1162259	ExcessHet	0.44298	sas	0.22679	15	102	0.44298
chr2-094734879-G-A	chr2	94734879	G	A	1371845	ExcessHet	0.46461	sas	0.230248	14	86	0.46461
chr2-094734879-G-T	chr2	94734879	G	T	1371845	ExcessHet	0	none	0	0	86	1e-6
chr2-094734884-A-C	chr2	94734884	A	C	1423119	ExcessHet	0	none	0	0	86	1e-6
chr2-094734884-A-G	chr2	94734884	A	G	1423119	ExcessHet	0.47245	sas	0.232942	15	86	0.47245
chr2-094734884-A-T	chr2	94734884	A	T	1423119	ExcessHet	0	none	0	0	86	1e-6
chr2-094734931-C-G	chr2	94734931	C	G	2292135	ExcessHet	0.48697	sas	0.33383899999999983	32	98	0.48697
chr2-094734932-A-T	chr2	94734932	A	T	2292312	ExcessHet	0.48682	sas	0.33391999999999983	32	98	0.48682
chr2-094734966-G-A	chr2	94734966	G	A	2088727	ExcessHet	0.48527	sas	0.32047	14	72	0.48527
chr2-094734975-C-G	chr2	94734975	C	G	2011785	ExcessHet	0.4832	sas	0.31694699999999987	13	70	0.4832
chr2-094735004-C-T	chr2	94735004	C	T	1794189	ExcessHet	0.47589	sas	0.29687199999999975	10	58	0.47589
chr2-094735005-C-A	chr2	94735005	C	A	1795334	ExcessHet	0	none	0	0	58	1e-6
chr2-094735005-C-T	chr2	94735005	C	T	1795334	ExcessHet	0.47567	sas	0.29684499999999975	10	58	0.47567
chr2-094735013-C-T	chr2	94735013	C	T	1647559	ExcessHet	0.47121	sas	0.29050099999999945	9	60	0.47121
chr2-094735033-T-C	chr2	94735033	T	C	619721	ExcessHet	0.3536	sas	0.217553	6	62	0.3536
chr2-094735034-T-A	chr2	94735034	T	A	619408	ExcessHet	0	none	9e-6	0	62	9e-6
chr2-094735034-T-C	chr2	94735034	T	C	619408	ExcessHet	0.35059	sas	0.217418	6	62	0.35059
chr2-094735036-A-G	chr2	94735036	A	G	610464	ExcessHet	0.33306	sas	0.216222	6	60	0.33306
chr2-094735036-A-T	chr2	94735036	A	T	610464	ExcessHet	0	none	0	0	60	1e-6
chr2-094735043-C-*	chr2	94735043	C	*	540935	ExcessHet	0	none	1.47e-4	0	72	1.47e-4
chr2-094735043-C-T	chr2	94735043	C	T	540935	ExcessHet	0.30893	sas	0.206413	9	72	0.30893
chr2-094735044-A-T	chr2	94735044	A	T	530498	ExcessHet	0.30176	sas	0.20511	9	70	0.30176
chr2-094735071-C-*	chr2	94735071	C	*	689502	ExcessHet	0	none	2.2000000000000003e-5	0	50	2.2000000000000003e-5
chr2-094735071-C-G	chr2	94735071	C	G	689502	ExcessHet	3.72e-6	nfe	2.2000000000000003e-5	0	50	2.2000000000000003e-5
chr2-094735071-C-T	chr2	94735071	C	T	689502	ExcessHet	0.30718	sas	0.200076	5	50	0.30718
chr2-094735073-T-C	chr2	94735073	T	C	693135	ExcessHet	0.29876	sas	0.200453	5	50	0.29876
chr2-094735073-T-TTC	chr2	94735073	T	TTC	693135	ExcessHet	0	none	3.6999999999999985e-5	0	50	3.6999999999999985e-5
chr2-094735081-G-T	chr2	94735081	G	T	663577	ExcessHet	0.29085	sas	0.19496600000000003	5	50	0.29085
chr2-094735099-T-C	chr2	94735099	T	C	639859	ExcessHet	0.25759	sas	0.19063	3	28	0.25759
chr2-094735105-T-A	chr2	94735105	T	A	650980	ExcessHet	0	none	0	0	24	1e-6
chr2-094735105-T-C	chr2	94735105	T	C	650980	ExcessHet	0.257	sas	0.191577	3	24	0.257
chr2-094735110-T-C	chr2	94735110	T	C	649575	ExcessHet	0.26128	sas	0.189762	2	16	0.26128
chr2-094735116-C-A	chr2	94735116	C	A	642803	ExcessHet	0.25245	sas	0.184487	2	14	0.25245
chr2-094735126-A-G	chr2	94735126	A	G	616944	ExcessHet	0.22947	sas	0.16842700000000002	0	8	0.22947
chr2-094735126-A-T	chr2	94735126	A	T	616944	ExcessHet	0	none	9e-6	0	8	9e-6
chr2-094735128-GT-AT	chr2	94735128	GT	AT	618139	ExcessHet	0	none	0.169304	0	6	0.169304
chr2-094735128-GT-G	chr2	94735128	GT	G	618139	ExcessHet	0	none	0	0	6	1e-6
chr2-094735165-C-*	chr2	94735165	C	*	494775	ExcessHet	0	none	0	0	8	1e-6
chr2-094735165-C-G	chr2	94735165	C	G	494775	ExcessHet	0	none	2.2000000000000003e-5	0	8	2.2000000000000003e-5
chr2-094735165-C-T	chr2	94735165	C	T	494775	ExcessHet	0.13794	sas	0.14655800000000002	1	8	0.14655800000000002
chr2-094735175-G-C	chr2	94735175	G	C	439635	ExcessHet	4.636e-5	eas	3.6999999999999985e-5	0	6	4.636e-5
chr2-094735175-G-T	chr2	94735175	G	T	439635	ExcessHet	0.092952	sas	0.13515300000000002	1	6	0.13515300000000002
chr2-094735177-A-T	chr2	94735177	A	T	438728	ExcessHet	0.088536	sas	0.13507200000000005	1	6	0.13507200000000005
chr2-094735184-C-A	chr2	94735184	C	A	441168	ExcessHet	0.095308	sas	0.1342	0	2	0.1342
chr2-094735184-C-T	chr2	94735184	C	T	441168	ExcessHet	0.0012055	nfe	6.080000000000004e-4	0	2	0.0012055
chr2-094735194-C-A	chr2	94735194	C	A	414344	ExcessHet	0.063865	sas	0.129643	0	2	0.129643
chr2-094735212-T-C	chr2	94735212	T	C	120677	ExcessHet	0.0086093	sas	0.05926100000000001	0	0	0.05926100000000001
chr2-094735213-G-T	chr2	94735213	G	T	114698	ExcessHet	0.0080095	sas	0.05686300000000002	0	0	0.05686300000000002
chr2-094735215-C-A	chr2	94735215	C	A	106429	ExcessHet	0	none	0	0	0	1e-6
chr2-094735215-C-G	chr2	94735215	C	G	106429	ExcessHet	0.0069138	sas	0.05401300000000001	0	0	0.05401300000000001
chr2-094735215-C-T	chr2	94735215	C	T	106429	ExcessHet	1.4289e-4	sas	9e-6	0	0	1.4289e-4
chr2-094735221-T-A	chr2	94735221	T	A	73809	ExcessHet	0	none	9e-6	0	0	9e-6
chr2-094735221-T-C	chr2	94735221	T	C	73809	ExcessHet	0.0033323	sas	0.04204400000000002	0	0	0.04204400000000002
chr2-094735223-G-A	chr2	94735223	G	A	67049	ExcessHet	0.00394	afr	0.03952200000000001	0	0	0.03952200000000001
chr2-094735232-G-A	chr2	94735232	G	A	33316	VQSRTrancheSNP99.70to99.80	0	none	9e-6	0	0	9e-6
chr2-094735232-G-T	chr2	94735232	G	T	33316	VQSRTrancheSNP99.70to99.80	9.9584e-4	sas	0.02171200000000001	0	0	0.02171200000000001
chr2-094735421-A-G	chr2	94735421	A	G	13832	VQSRTrancheSNP99.90to99.95	4.6028e-4	eas	0.01255099999999999	0	2	0.01255099999999999
chr2-094735446-T-G	chr2	94735446	T	G	51469	VQSRTrancheSNP99.90to99.95	0.012307	eas	0.03878500000000001	2	6	0.03878500000000001
chr2-094735463-AAG-A	chr2	94735463	AAG	A	101196.97	VQSRTrancheINDEL97.00to99.00	0.010345	eas	0.04633600000000001	1	10	0.04633600000000001
chr2-094735466-C-A	chr2	94735466	C	A	101278	VQSRTrancheINDEL97.00to99.00	0	none	0	0	6	1e-6
chr2-094735466-C-CAT	chr2	94735466	C	CAT	101278	VQSRTrancheINDEL97.00to99.00	0.018401	eas	0.04633100000000002	1	6	0.04633100000000002
chr2-094735481-A-G	chr2	94735481	A	G	91445	VQSRTrancheSNP99.80to99.90	0.011096	eas	0.04601400000000002	2	8	0.04601400000000002
chr2-094735490-T-C	chr2	94735490	T	C	92067	VQSRTrancheSNP99.80to99.90	0.012014	eas	0.04590800000000002	2	8	0.04590800000000002
chr2-094735494-TCTTCAG-ACTTCAG	chr2	94735494	TCTTCAG	ACTTCAG	94420	VQSRTrancheINDEL99.00to99.50	0	none	0.04678500000000001	2	8	0.04678500000000001
chr2-094735494-TCTTCAG-CCTTCAG	chr2	94735494	TCTTCAG	CCTTCAG	94420	VQSRTrancheINDEL99.00to99.50	0	none	0	0	8	1e-6
chr2-094735494-TCTTCAG-T	chr2	94735494	TCTTCAG	T	94420	VQSRTrancheINDEL99.00to99.50	0	none	0	0	8	1e-6
chr2-094735529-C-G	chr2	94735529	C	G	75411	VQSRTrancheSNP99.70to99.80	0.01462	eas	0.03917900000000001	0	2	0.03917900000000001
chr2-094735538-A-G	chr2	94735538	A	G	69577	VQSRTrancheSNP99.70to99.80	0.012333	eas	0.03440400000000001	0	2	0.03440400000000001
chr2-094735556-C-A	chr2	94735556	C	A	24492	PASS	0	none	0	0	2	1e-6
chr2-094735556-C-G	chr2	94735556	C	G	24492	PASS	0.007217	eas	0.02118600000000002	0	2	0.02118600000000002
chr2-094735573-A-G	chr2	94735573	A	G	8954	PASS	6.1714e-4	amr	0.004528	0	2	0.004528
chr2-094735574-T-A	chr2	94735574	T	A	8828	PASS	8.8351e-4	eas	0.004502	0	2	0.004502
chr2-094735616-A-T	chr2	94735616	A	T	3840	VQSRTrancheSNP99.80to99.90	6.1899e-4	eas	0.002806	1	4	0.002806
chr2-094735633-T-C	chr2	94735633	T	C	7443	VQSRTrancheSNP99.90to99.95	0.0016758	eas	0.003816	1	4	0.003816
chr2-094735639-G-A	chr2	94735639	G	A	7356	VQSRTrancheSNP99.90to99.95	0.0013331	eas	0.003689	1	4	0.003689
chr2-094735639-G-C	chr2	94735639	G	C	7356	VQSRTrancheSNP99.90to99.95	0	none	0	0	4	1e-6
chr2-094735646-A-*	chr2	94735646	A	*	6966	VQSRTrancheSNP99.90to99.95	0	none	9e-6	0	4	9e-6
chr2-094735646-A-C	chr2	94735646	A	C	6966	VQSRTrancheSNP99.90to99.95	0.0012894	eas	0.003487	1	4	0.003487
chr2-094735647-GC-*	chr2	94735647	GC	*	6963	VQSRTrancheINDEL97.00to99.00	0	none	9e-6	0	4	9e-6
chr2-094735647-GC-AC	chr2	94735647	GC	AC	6963	VQSRTrancheINDEL97.00to99.00	0	none	0.003537	1	4	0.003537
chr2-094735647-GC-G	chr2	94735647	GC	G	6963	VQSRTrancheINDEL97.00to99.00	0	none	0	0	4	1e-6
chr2-094735649-G-A	chr2	94735649	G	A	6915	VQSRTrancheSNP99.90to99.95	0.0012262	eas	0.003537	1	4	0.003537
chr2-094735652-A-*	chr2	94735652	A	*	6978	VQSRTrancheSNP99.90to99.95	0	none	0	0	4	1e-6
chr2-094735652-A-C	chr2	94735652	A	C	6978	VQSRTrancheSNP99.90to99.95	0	none	9e-6	0	4	9e-6
chr2-094735652-A-G	chr2	94735652	A	G	6978	VQSRTrancheSNP99.90to99.95	0.001189	eas	0.003461	1	4	0.003461
chr2-094735652-A-T	chr2	94735652	A	T	6978	VQSRTrancheSNP99.90to99.95	0	none	9e-6	0	4	9e-6
chr2-094735655-A-C	chr2	94735655	A	C	6795	VQSRTrancheSNP99.90to99.95	0.0012015	eas	0.003487	1	4	0.003487
chr2-094735664-C-A	chr2	94735664	C	A	6768	VQSRTrancheSNP99.90to99.95	0.0019221	eas	0.003537	1	4	0.003537
chr2-094735676-C-T	chr2	94735676	C	T	7159	VQSRTrancheSNP99.80to99.90	5.6532e-4	eas	0.003689	1	2	0.003689
chr2-094735681-T-C	chr2	94735681	T	C	6775	VQSRTrancheSNP99.80to99.90	8.6584e-4	eas	0.003486	1	2	0.003486
chr2-094735684-A-G	chr2	94735684	A	G	6874	VQSRTrancheSNP99.90to99.95	8.6862e-4	eas	0.003613	1	2	0.003613
chr2-094735688-G-A	chr2	94735688	G	A	35739	PASS	0.0099513	mid	0.004962	0	2	0.0099513
chr2-094735688-G-T	chr2	94735688	G	T	35739	PASS	6.0318e-4	eas	0.003436	1	2	0.003436
chr2-094735689-C-G	chr2	94735689	C	G	6813	VQSRTrancheSNP99.80to99.90	8.3621e-4	eas	0.003512	1	2	0.003512
chr2-094735691-T-C	chr2	94735691	T	C	6784	VQSRTrancheSNP99.80to99.90	0	none	0	0	2	1e-6
chr2-094735691-T-G	chr2	94735691	T	G	6784	VQSRTrancheSNP99.80to99.90	8.5339e-4	eas	0.003411	1	2	0.003411
chr2-094735697-C-*	chr2	94735697	C	*	6917	VQSRTrancheSNP99.90to99.95	0	none	1.87e-4	0	2	1.87e-4
chr2-094735697-C-G	chr2	94735697	C	G	6917	VQSRTrancheSNP99.90to99.95	5.6128e-4	eas	0.003461	1	2	0.003461
chr2-094735697-C-T	chr2	94735697	C	T	6917	VQSRTrancheSNP99.90to99.95	0	none	0	0	2	1e-6
chr2-094735712-T-C	chr2	94735712	T	C	6061	VQSRTrancheSNP99.70to99.80	2.9928e-4	eas	0.002831	1	2	0.002831
chr2-094735715-G-A	chr2	94735715	G	A	6756	VQSRTrancheSNP99.70to99.80	7.7368e-4	eas	0.003058	1	4	0.003058
chr2-094735721-A-C	chr2	94735721	A	C	5608	VQSRTrancheSNP99.90to99.95	5.6825e-4	eas	0.002706	1	4	0.002706
chr2-094735721-A-G	chr2	94735721	A	G	5608	VQSRTrancheSNP99.90to99.95	0	none	0	0	4	1e-6
chr2-094735729-C-A	chr2	94735729	C	A	4563	VQSRTrancheSNP99.90to99.95	3.6056e-4	eas	0.002182	1	6	0.002182
chr2-094735735-C-A	chr2	94735735	C	A	2516	PASS	1.5288e-4	eas	0.00122499999999999	1	6	0.00122499999999999
chr2-094735736-A-C	chr2	94735736	A	C	2793	VQSRTrancheSNP99.70to99.80	0	none	2.2000000000000003e-5	0	6	2.2000000000000003e-5
chr2-094735736-A-G	chr2	94735736	A	G	2793	VQSRTrancheSNP99.70to99.80	1.6072e-4	eas	0.00122499999999999	1	6	0.00122499999999999
chr2-094735741-G-A	chr2	94735741	G	A	1366	VQSRTrancheSNP99.90to99.95	0	none	0	0	8	1e-6
chr2-094735741-G-C	chr2	94735741	G	C	1366	VQSRTrancheSNP99.90to99.95	1.6893e-4	eas	6.780000000000002e-4	1	8	6.780000000000002e-4
chr2-094735741-G-T	chr2	94735741	G	T	1366	VQSRTrancheSNP99.90to99.95	0	none	0	0	8	1e-6
chr2-094735745-G-T	chr2	94735745	G	T	1107	VQSRTrancheSNP99.80to99.90	1.6736e-4	eas	7.010000000000006e-4	0	6	7.010000000000006e-4
chr2-094735747-CT-AT	chr2	94735747	CT	AT	1096	VQSRTrancheINDEL99.50to99.90	0	none	6.310000000000003e-4	0	6	6.310000000000003e-4
chr2-094735747-CT-C	chr2	94735747	CT	C	1096	VQSRTrancheINDEL99.50to99.90	0	none	0	0	6	1e-6
chr2-094735747-CT-TT	chr2	94735747	CT	TT	1096	VQSRTrancheINDEL99.50to99.90	0	none	2.2000000000000003e-5	0	6	2.2000000000000003e-5
chr2-094735749-T-C	chr2	94735749	T	C	57	PASS	0	none	0	0	10	1e-6
chr2-094735749-T-G	chr2	94735749	T	G	57	PASS	0	none	2.2000000000000003e-5	0	10	2.2000000000000003e-5
chr2-094735755-G-*	chr2	94735755	G	*	1483	VQSRTrancheSNP99.80to99.90	0	none	9e-6	0	6	9e-6
chr2-094735755-G-A	chr2	94735755	G	A	1483	VQSRTrancheSNP99.80to99.90	2.733e-5	nfe	6.780000000000002e-4	0	6	6.780000000000002e-4
chr2-094735761-A-*	chr2	94735761	A	*	837	VQSRTrancheSNP99.80to99.90	0	none	0	0	2	1e-6
chr2-094735761-A-T	chr2	94735761	A	T	837	VQSRTrancheSNP99.80to99.90	2.886e-5	nfe	5.620000000000005e-4	0	2	5.620000000000005e-4
chr2-094735765-G-*	chr2	94735765	G	*	771	VQSRTrancheSNP99.90to99.95	0	none	0	0	0	1e-6
chr2-094735765-G-C	chr2	94735765	G	C	771	VQSRTrancheSNP99.90to99.95	3.989e-5	nfe	4.710000000000004e-4	0	0	4.710000000000004e-4
chr2-094735766-G-*	chr2	94735766	G	*	824	VQSRTrancheSNP99.90to99.95	0	none	0	0	0	1e-6
chr2-094735766-G-A	chr2	94735766	G	A	824	VQSRTrancheSNP99.90to99.95	0	none	0	0	0	1e-6
chr2-094735766-G-C	chr2	94735766	G	C	824	VQSRTrancheSNP99.90to99.95	3.958e-5	nfe	4.710000000000004e-4	0	0	4.710000000000004e-4
chr2-094735766-G-T	chr2	94735766	G	T	824	VQSRTrancheSNP99.90to99.95	0	none	0	0	0	1e-6
chr2-094735882-C-*	chr2	94735882	C	*	3005	VQSRTrancheINDEL99.50to99.90	0	none	0	0	0	1e-6
chr2-094735882-C-A	chr2	94735882	C	A	3005	VQSRTrancheINDEL99.50to99.90	0	none	0	0	0	1e-6
chr2-094735882-C-CTT	chr2	94735882	C	CTT	3005	VQSRTrancheINDEL99.50to99.90	0.0010314	nfe	0.00115199999999999	0	0	0.00115199999999999
chr2-094735883-CG-*	chr2	94735883	CG	*	3173.97	VQSRTrancheINDEL99.50to99.90	0	none	0	0	4	1e-6
chr2-094735883-CG-C	chr2	94735883	CG	C	3173.97	VQSRTrancheINDEL99.50to99.90	0.0010099	nfe	0.00115199999999999	0	4	0.00115199999999999
chr2-094735887-T-*	chr2	94735887	T	*	3352	VQSRTrancheINDEL99.00to99.50	0	none	0	0	0	1e-6
chr2-094735887-T-C	chr2	94735887	T	C	3352	VQSRTrancheINDEL99.00to99.50	0	none	0	0	0	1e-6
chr2-094735887-T-TG	chr2	94735887	T	TG	3352	VQSRTrancheINDEL99.00to99.50	0.0030095	nfe	0.00117599999999999	0	0	0.0030095
chr2-094735890-C-*	chr2	94735890	C	*	3428	VQSRTrancheSNP99.80to99.90	0	none	0	0	0	1e-6
chr2-094735890-C-T	chr2	94735890	C	T	3428	VQSRTrancheSNP99.80to99.90	0.002986	nfe	0.00129699999999999	0	0	0.002986
chr2-094735901-A-G	chr2	94735901	A	G	3936	VQSRTrancheSNP99.80to99.90	0.0033628	nfe	0.00181099999999999	0	0	0.0033628
chr2-094735902-C-G	chr2	94735902	C	G	4053	VQSRTrancheSNP99.80to99.90	0.0033621	nfe	0.00185999999999999	0	0	0.0033621
chr2-094735907-A-AGC	chr2	94735907	A	AGC	4052.97	VQSRTrancheINDEL99.00to99.50	0.003407	nfe	0.00193399999999999	0	0	0.003407
chr2-094735908-CTA-C	chr2	94735908	CTA	C	3965.97	VQSRTrancheINDEL99.00to99.50	0.0025998	nfe	0.00190899999999999	0	0	0.0025998
chr2-094735909-TA-*	chr2	94735909	TA	*	1695	VQSRTrancheINDEL99.50to99.90	0	none	0.00185999999999999	0	0	0.00185999999999999
chr2-094735909-TA-CA	chr2	94735909	TA	CA	1695	VQSRTrancheINDEL99.50to99.90	0	none	0.00100799999999999	0	0	0.00100799999999999
chr2-094735909-TA-T	chr2	94735909	TA	T	1695	VQSRTrancheINDEL99.50to99.90	0	none	0	0	0	1e-6
chr2-094735913-G-C	chr2	94735913	G	C	4154	VQSRTrancheSNP99.80to99.90	0.0044865	nfe	0.002008	0	0	0.0044865
chr2-094735925-TATCC-T	chr2	94735925	TATCC	T	6340.97	VQSRTrancheINDEL99.00to99.50	0.003949	nfe	0.0031580000000000002	0	2	0.003949
chr2-094735933-TTC-T	chr2	94735933	TTC	T	6860.97	VQSRTrancheINDEL99.00to99.50	0.0052151	nfe	0.003537	0	2	0.0052151
chr2-094735935-C-*	chr2	94735935	C	*	32	VQSRTrancheSNP99.80to99.90	0	none	0.003537	0	2	0.003537
chr2-094735935-C-T	chr2	94735935	C	T	32	VQSRTrancheSNP99.80to99.90	0	none	3.6999999999999985e-5	0	2	3.6999999999999985e-5
chr2-094735965-A-G	chr2	94735965	A	G	13702	VQSRTrancheSNP99.80to99.90	0.032456	nfe	0.006167	0	0	0.032456
chr2-094735967-A-C	chr2	94735967	A	C	13597	VQSRTrancheSNP99.80to99.90	0.027706	nfe	0.006115	0	0	0.027706
chr2-094735973-A-T	chr2	94735973	A	T	13453	VQSRTrancheSNP99.80to99.90	0.0293	nfe	0.006115	0	0	0.0293
chr2-094735980-CAT-AAT	chr2	94735980	CAT	AAT	13497	VQSRTrancheINDEL99.50to99.90	0	none	0.006089	0	0	0.006089
chr2-094735980-CAT-C	chr2	94735980	CAT	C	13497	VQSRTrancheINDEL99.50to99.90	0	none	0	0	0	1e-6
chr2-094735982-T-*	chr2	94735982	T	*	13230	VQSRTrancheSNP99.80to99.90	0	none	0	0	0	1e-6
chr2-094735982-T-C	chr2	94735982	T	C	13230	VQSRTrancheSNP99.80to99.90	0.033628	nfe	0.006012	0	0	0.033628
chr2-094737608-A-*	chr2	94737608	A	*	998	VQSRTrancheSNP99.90to99.95	0	none	0	0	132	1e-6
chr2-094737608-A-C	chr2	94737608	A	C	998	VQSRTrancheSNP99.90to99.95	0	none	0	1	132	1e-6
chr2-094737608-A-T	chr2	94737608	A	T	998	VQSRTrancheSNP99.90to99.95	1.1334e-4	nfe	6.340000000000003e-4	0	132	6.340000000000003e-4
chr2-094737973-G-A	chr2	94737973	G	A	837	VQSRTrancheSNP99.70to99.80	2.484e-5	eas	5.2999999999999994e-5	1	122	5.2999999999999994e-5
chr2-094738186-G-A	chr2	94738186	G	A	171	PASS	3.611e-5	nfe	0	1	88	3.611e-5
chr2-094738310-CTTT-*	chr2	94738310	CTTT	*	115882	VQSRTrancheINDEL95.00to96.00	0	none	0	0	30	1e-6
chr2-094738310-CTTT-C	chr2	94738310	CTTT	C	115882	VQSRTrancheINDEL95.00to96.00	6.084e-5	nfe	9e-6	0	30	6.084e-5
chr2-094738310-CTTT-CT	chr2	94738310	CTTT	CT	115882	VQSRTrancheINDEL95.00to96.00	0	none	0.00163999999999999	0	30	0.00163999999999999
chr2-094738310-CTTT-CTT	chr2	94738310	CTTT	CTT	115882	VQSRTrancheINDEL95.00to96.00	0	none	0.04670700000000001	3	30	0.04670700000000001
chr2-094738310-CTTT-CTTTT	chr2	94738310	CTTT	CTTTT	115882	VQSRTrancheINDEL95.00to96.00	0	none	0.01791100000000002	3	30	0.01791100000000002
chr2-094738310-CTTT-CTTTTT	chr2	94738310	CTTT	CTTTTT	115882	VQSRTrancheINDEL95.00to96.00	0	none	5.4e-4	0	30	5.4e-4
chr2-094738310-CTTT-TTTT	chr2	94738310	CTTT	TTTT	115882	VQSRTrancheINDEL95.00to96.00	0	none	2.2000000000000003e-5	0	30	2.2000000000000003e-5
chr2-094738311-T-*	chr2	94738311	T	*	79	PASS	0	none	0.04865300000000001	3	12	0.04865300000000001
chr2-094738311-T-G	chr2	94738311	T	G	79	PASS	0	none	2.2000000000000003e-5	0	12	2.2000000000000003e-5
chr2-094760704-C-G	chr2	94760704	C	G	2553907	PASS	0.71638	afr	0.37553799999999954	27	60	0.71638
chr2-094760704-C-T	chr2	94760704	C	T	2553907	PASS	7.374e-5	sas	9e-6	0	60	7.374e-5
chr2-094795762-T-C	chr2	94795762	T	C	1679	PASS	8.0941e-4	nfe	2.5100000000000014e-4	0	124	8.0941e-4
chr2-094796144-C-G	chr2	94796144	C	G	770199	PASS	0	none	0	0	102	1e-6
chr2-094796144-C-T	chr2	94796144	C	T	770199	PASS	0.35618	afr	0.1102	11	102	0.35618
chr2-094797983-CTTA-C	chr2	94797983	CTTA	C	3314244.97	VQSRTrancheINDEL97.00to99.00	0.35658	afr	0.13460100000000003	19	134	0.35658
chr2-094798018-C-A	chr2	94798018	C	A	250	VQSRTrancheSNP99.90to99.95	0	none	0	1	134	1e-6
chr2-094806255-C-T	chr2	94806255	C	T	1873	PASS	1.5256e-4	amr	2.2000000000000003e-5	1	134	1.5256e-4
chr2-094806501-C-G	chr2	94806501	C	G	1959993	PASS	0.36377	afr	0.136524	18	130	0.36377
chr2-094814510-T-C	chr2	94814510	T	C	162236	PASS	0.28634	nfe	0.070302	0	0	0.28634
chr2-094815035-A-G	chr2	94815035	A	G	683765	PASS	0.12952	eas	0.01611700000000001	1	134	0.12952
chr2-094815314-A-C	chr2	94815314	A	C	2538	VQSRTrancheSNP99.90to99.95	2.3857e-4	nfe	0	1	134	2.3857e-4
chr2-094815648-T-C	chr2	94815648	T	C	5651	VQSRTrancheSNP99.90to99.95	5.31e-6	nfe	0	1	134	5.31e-6
chr2-094815651-C-T	chr2	94815651	C	T	11366236	VQSRTrancheSNP99.95to100.00	0.38664	afr	0.136808	18	134	0.38664
chr2-094815712-T-*	chr2	94815712	T	*	354261	PASS	0	none	0	0	134	1e-6
chr2-094815712-T-C	chr2	94815712	T	C	354261	PASS	0.0079755	sas	0.004033	1	134	0.0079755
chr2-094817174-C-T	chr2	94817174	C	T	32563	PASS	0.0026066	nfe	0.00135099999999999	2	134	0.0026066
chr2-094817707-A-C	chr2	94817707	A	C	1495	VQSRTrancheSNP99.80to99.90	0.0078438	nfe	7.710000000000004e-4	0	0	0.0078438
chr2-094818707-C-*	chr2	94818707	C	*	4967	PASS	0	none	5.640000000000005e-4	0	134	5.640000000000005e-4
chr2-094818707-C-G	chr2	94818707	C	G	4967	PASS	5.9773e-4	amr	1.6699999999999994e-4	1	134	5.9773e-4
chr2-094822864-T-A	chr2	94822864	T	A	2178	VQSRTrancheSNP99.70to99.80	1.6e-6	nfe	1.0799999999999996e-4	0	132	1.0799999999999996e-4
chr2-094822864-T-C	chr2	94822864	T	C	2178	VQSRTrancheSNP99.70to99.80	0	none	0	1	132	1e-6
chr2-094822955-A-*	chr2	94822955	A	*	2675163	PASS	0	none	9e-6	0	134	9e-6
chr2-094822955-A-C	chr2	94822955	A	C	2675163	PASS	0.37783	afr	0.13535500000000003	18	134	0.37783
chr2-094822955-A-G	chr2	94822955	A	G	2675163	PASS	0	none	0	0	134	1e-6
chr2-094823026-C-T	chr2	94823026	C	T	297447	PASS	0.032097	mid	0.01128699999999999	2	134	0.032097
chr2-094823090-C-A	chr2	94823090	C	A	35842	ExcessHet	0	none	0	0	106	1e-6
chr2-094823090-C-T	chr2	94823090	C	T	35842	ExcessHet	0.0011143	sas	0.028898	2	106	0.028898
chr2-094829213-G-T	chr2	94829213	G	T	1235	VQSRTrancheSNP99.95to100.00	3.1e-6	nfe	0	1	134	3.1e-6
chr2-094832005-A-ACCTTCT	chr2	94832005	A	ACCTTCT	34939.97	VQSRTrancheINDEL99.50to99.90	6.3155e-4	mid	3.820000000000003e-4	1	134	6.3155e-4
chr2-094832078-T-C	chr2	94832078	T	C	69767	VQSRTrancheSNP99.80to99.90	0.0022639	nfe	0.00120499999999999	1	134	0.0022639
chr2-094835965-CAAT-C	chr2	94835965	CAAT	C	355346.97	VQSRTrancheINDEL97.00to99.00	0.022043	nfe	0.01317299999999998	2	134	0.022043
chr2-094838842-A-T	chr2	94838842	A	T	329	VQSRTrancheSNP99.90to99.95	2.633e-5	nfe	0	1	134	2.633e-5
chr2-094847885-C-T	chr2	94847885	C	T	8083616	VQSRTrancheSNP99.70to99.80	0.59849	afr	0.40156799999999937	50	134	0.59849
chr2-094848269-C-A	chr2	94848269	C	A	143283	PASS	0.057572	afr	0.006421	1	134	0.057572
chr2-094849181-TA-AA	chr2	94849181	TA	AA	149977	ExcessHet	0	none	0	0	132	1e-6
chr2-094849181-TA-T	chr2	94849181	TA	T	149977	ExcessHet	0	none	0	0	132	1e-6
chr2-094849181-TA-TAA	chr2	94849181	TA	TAA	149977	ExcessHet	0	none	0.03939700000000001	5	132	0.03939700000000001
chr2-094849181-TA-TAAA	chr2	94849181	TA	TAAA	149977	ExcessHet	0	none	2.2000000000000003e-5	0	132	2.2000000000000003e-5
chr2-094849182-A-*	chr2	94849182	A	*	43434	PASS	0	none	0	0	134	1e-6
chr2-094849182-A-T	chr2	94849182	A	T	43434	PASS	0.003615	nfe	0.001966	1	134	0.003615
chr2-094849273-C-A	chr2	94849273	C	A	839863	PASS	0.067777	amr	0.03373000000000002	3	134	0.067777
chr2-094849371-G-*	chr2	94849371	G	*	15020	PASS	0	none	3.820000000000003e-4	0	126	3.820000000000003e-4
chr2-094849371-G-A	chr2	94849371	G	A	15020	PASS	0.029583	nfe	0.01282999999999999	1	126	0.029583
chr2-094849393-C-G	chr2	94849393	C	G	46941	ExcessHet	0.12055	nfe	0.02556100000000001	2	110	0.12055
chr2-094849440-C-A	chr2	94849440	C	A	135678	VQSRTrancheSNP99.90to99.95	0.14324	nfe	0.03054200000000002	4	104	0.14324
chr2-094849440-C-T	chr2	94849440	C	T	135678	VQSRTrancheSNP99.90to99.95	0.084929	afr	0.005643	0	104	0.084929
chr2-094857002-C-G	chr2	94857002	C	G	25986169	PASS	0.5221	eas	0.3828889999999997	50	134	0.5221
chr2-094857189-A-AC	chr2	94857189	A	AC	64815.97	VQSRTrancheINDEL95.00to96.00	0.0029841	nfe	0.00139899999999999	1	134	0.0029841
chr2-094861933-T-C	chr2	94861933	T	C	162764	PASS	0.22988	nfe	0.084487	2	2	0.22988
chr2-094862199-A-G	chr2	94862199	A	G	826764	PASS	0.81915	afr	0.2543939999999997	24	24	0.81915
chr2-094862305-G-A	chr2	94862305	G	A	31	PASS	0	none	9e-6	0	4	9e-6
chr2-094862305-G-T	chr2	94862305	G	T	31	PASS	0	none	0	0	4	1e-6
chr2-094862329-G-A	chr2	94862329	G	A	4151	PASS	0.0019362	sas	9.610000000000004e-4	0	2	0.0019362
chr2-094862329-G-T	chr2	94862329	G	T	4151	PASS	0	none	0	0	2	1e-6
chr2-094862338-GT-*	chr2	94862338	GT	*	942007.97	PASS	0	none	0	0	2	1e-6
chr2-094862338-GT-G	chr2	94862338	GT	G	942007.97	PASS	0.49522	eas	0.21136800000000003	2	2	0.49522
chr2-094862339-TTA-*	chr2	94862339	TTA	*	301	PASS	0	none	0.21136800000000003	2	2	0.21136800000000003
chr2-094862339-TTA-ATA	chr2	94862339	TTA	ATA	301	PASS	0	none	0	0	2	1e-6
chr2-094862339-TTA-T	chr2	94862339	TTA	T	301	PASS	0	none	0	0	2	1e-6
chr2-094862425-T-C	chr2	94862425	T	C	832849	PASS	0.53865	eas	0.213813	2	2	0.53865
chr2-094871015-C-G	chr2	94871015	C	G	77	PASS	0	none	9e-6	0	0	9e-6
chr2-094871015-C-T	chr2	94871015	C	T	77	PASS	0	none	0	0	0	1e-6
chr2-094871019-A-C	chr2	94871019	A	C	41	PASS	0	none	2.2000000000000003e-5	0	0	2.2000000000000003e-5
chr2-094871040-C-G	chr2	94871040	C	G	115003	PASS	0.074867	nfe	0.04882300000000001	0	0	0.074867
chr2-094871144-C-G	chr2	94871144	C	G	669724	PASS	1.121e-5	nfe	0	0	6	1.121e-5
chr2-094871144-C-T	chr2	94871144	C	T	669724	PASS	0.41731	eas	0.166593	1	6	0.41731
chr2-094871255-G-A	chr2	94871255	G	A	2111779	PASS	0.50438	eas	0.3303579999999997	39	98	0.50438
chr2-094871296-C-T	chr2	94871296	C	T	2711123	PASS	0.51241	eas	0.34336099999999936	50	132	0.51241
chr2-094871434-TAC-T	chr2	94871434	TAC	T	2712365.97	PASS	0.30212	afr	0.119353	18	134	0.30212
chr2-094871500-C-A	chr2	94871500	C	A	9211362	PASS	0.0032031	afr	2.09e-4	0	134	0.0032031
chr2-094871500-C-G	chr2	94871500	C	G	9211362	PASS	0.52298	eas	0.37302399999999947	50	134	0.52298
chr2-094871585-G-A	chr2	94871585	G	A	289834	PASS	0.0086884	nfe	0.005931	1	134	0.0086884
chr2-094871641-C-T	chr2	94871641	C	T	149423	PASS	0.0042525	nfe	0.002115	2	134	0.0042525
chr2-094871756-C-T	chr2	94871756	C	T	3686283	PASS	0.26476	afr	0.05092400000000001	6	134	0.26476
chr2-094871823-C-T	chr2	94871823	C	T	2626745	PASS	0.051278	mid	0.024756	4	134	0.051278
chr2-094871827-C-T	chr2	94871827	C	T	25485898	PASS	0.52394	eas	0.32789899999999955	42	134	0.52394
chr2-094871860-G-A	chr2	94871860	G	A	14332	PASS	1.1866e-4	eas	3.6999999999999985e-5	1	134	1.1866e-4
chr2-094871877-A-AAGTCGGAGCTGCAGCGTGAGATGGAGGCGCTGGCTGCGGAGACCAACTTGCTCCTGGCCCAGAAGCAACGGCTGGAGCGCGACACGCACG	chr2	94871877	A	AAGTCGGAGCTGCAGCGTGAGATGGAGGCGCTGGCTGCGGAGACCAACTTGCTCCTGGCCCAGAAGCAACGGCTGGAGCGCGACACGCACG	35901920	PASS	1.0866e-4	amr	1.0799999999999996e-4	0	134	1.0866e-4
chr2-094871877-A-G	chr2	94871877	A	G	35901920	PASS	0.52869	eas	0.38591599999999976	51	134	0.52869
chr2-094871899-G-A	chr2	94871899	G	A	786278	PASS	0.0086959	nfe	0.005931	1	134	0.0086959
chr2-094872064-C-T	chr2	94872064	C	T	73782	PASS	0.0024247	sas	0.00120499999999999	1	134	0.0024247
chr2-094872126-GCC-*	chr2	94872126	GCC	*	5835450	ExcessHet	0	none	0	0	132	1e-6
chr2-094872126-GCC-CCC	chr2	94872126	GCC	CCC	5835450	ExcessHet	0	none	0	0	132	1e-6
chr2-094872126-GCC-G	chr2	94872126	GCC	G	5835450	ExcessHet	5.047e-4	afr	2.5100000000000014e-4	0	132	5.047e-4
chr2-094872126-GCC-GC	chr2	94872126	GCC	GC	5835450	ExcessHet	0	none	0.17589200000000002	25	132	0.17589200000000002
chr2-094872126-GCC-GCCC	chr2	94872126	GCC	GCCC	5835450	ExcessHet	0	none	0.25120199999999937	36	132	0.25120199999999937
chr2-094872126-GCC-GCCCC	chr2	94872126	GCC	GCCCC	5835450	ExcessHet	0	none	0.05514300000000002	8	132	0.05514300000000002
chr2-094872126-GCC-GCCCCC	chr2	94872126	GCC	GCCCCC	5835450	ExcessHet	0	none	0.003296	1	132	0.003296
chr2-094872126-GCC-GCCCCCC	chr2	94872126	GCC	GCCCCCC	5835450	ExcessHet	0	none	5.2999999999999994e-5	0	132	5.2999999999999994e-5
chr2-094872134-C-A	chr2	94872134	C	A	157465	PASS	0.0097604	mid	0.003778	1	134	0.0097604
chr2-094872134-C-CT	chr2	94872134	C	CT	157465	PASS	2.0399e-4	mid	0	0	134	2.0399e-4
chr2-094872134-C-G	chr2	94872134	C	G	157465	PASS	1.074e-5	nfe	0	0	134	1.074e-5
chr2-094872141-G-A	chr2	94872141	G	A	103767	PASS	0.0040799	nfe	0.002867	1	134	0.0040799
chr2-094872207-CCT-C	chr2	94872207	CCT	C	2201805	PASS	0.10051	nfe	0.07723000000000001	17	134	0.10051
chr2-094872207-CCT-TCT	chr2	94872207	CCT	TCT	2201805	PASS	0	none	0	0	134	1e-6
chr2-094872333-C-T	chr2	94872333	C	T	632340	PASS	0.070413	nfe	0.05455800000000002	10	134	0.070413
chr2-094872454-G-A	chr2	94872454	G	A	4766	PASS	0.0011169	nfe	4.04e-4	0	66	0.0011169
chr2-094872548-A-G	chr2	94872548	A	G	1994	PASS	6.4063e-4	afr	8.9e-5	0	0	6.4063e-4
chr2-094872591-C-G	chr2	94872591	C	G	2619622	PASS	0	none	5.2999999999999994e-5	0	0	5.2999999999999994e-5
chr2-094872591-C-T	chr2	94872591	C	T	2619622	PASS	0.5291	eas	0.22944200000000003	0	0	0.5291
chr2-094872616-G-T	chr2	94872616	G	T	633964	PASS	0.070508	mid	0.04305400000000001	0	0	0.070508
chr2-094873352-A-C	chr2	94873352	A	C	69814	PASS	0.0092322	nfe	0.004544	2	134	0.0092322
chr2-094873397-A-T	chr2	94873397	A	T	10023	PASS	9.872e-5	nfe	2.9400000000000004e-4	1	134	2.9400000000000004e-4
chr2-094874088-C-T	chr2	94874088	C	T	481363	PASS	0.023196	nfe	0.01414499999999998	2	134	0.023196
chr2-094874148-G-A	chr2	94874148	G	A	792	PASS	3.113e-5	nfe	0	1	134	3.113e-5
chr2-094874195-G-A	chr2	94874195	G	A	2758	PASS	7.394e-5	nfe	3.6999999999999985e-5	1	134	7.394e-5
chr2-094875828-GCA-G	chr2	94875828	GCA	G	110756.97	PASS	0.010947	nfe	0.005288	2	134	0.010947
chr2-094876536-C-A	chr2	94876536	C	A	187261	PASS	0.0064193	nfe	0.004595	1	134	0.0064193
chr2-094876688-C-G	chr2	94876688	C	G	1603488	PASS	0.037639	nfe	0.025896	6	134	0.037639
chr2-094876814-G-A	chr2	94876814	G	A	13726	PASS	0.0014899	mid	1.47e-4	1	134	0.0014899
chr2-094876829-AGT-A	chr2	94876829	AGT	A	20159.97	PASS	0.001187	nfe	0.005365	2	134	0.005365
chr2-094876829-AGT-AGTGT	chr2	94876829	AGT	AGTGT	20159.97	PASS	0	none	8.210000000000002e-4	1	134	8.210000000000002e-4
chr2-094876831-T-*	chr2	94876831	T	*	1399	VQSRTrancheSNP99.90to99.95	0	none	0.005364	2	128	0.005364
chr2-094876831-T-A	chr2	94876831	T	A	1399	VQSRTrancheSNP99.90to99.95	1.526e-5	nfe	0	0	128	1.526e-5
chr2-094886791-AAATAG-A	chr2	94886791	AAATAG	A	779.97	PASS	0	none	0	1	134	1e-6
chr2-094886792-A-*	chr2	94886792	A	*	458	PASS	0	none	0	1	134	1e-6
chr2-094886792-A-C	chr2	94886792	A	C	458	PASS	0	none	0	0	134	1e-6
chr2-094886796-G-*	chr2	94886796	G	*	557	PASS	0	none	0	1	134	1e-6
chr2-094886796-G-A	chr2	94886796	G	A	557	PASS	0	none	9e-6	0	134	9e-6
chr2-094887038-C-T	chr2	94887038	C	T	10397973	PASS	0.6409	afr	0.3885919999999999	46	134	0.6409
chr2-094892372-CTACA-C	chr2	94892372	CTACA	C	10728.97	PASS	0.0025935	nfe	9.630000000000004e-4	1	102	0.0025935
chr2-094892487-A-G	chr2	94892487	A	G	9551	PASS	5.0049e-4	mid	4.730000000000004e-4	1	132	5.0049e-4
chr2-094892518-T-A	chr2	94892518	T	A	350	PASS	0	none	0	1	134	1e-6
chr2-094892770-G-A	chr2	94892770	G	A	3614107	PASS	0.64844	afr	0.38963699999999984	45	128	0.64844
chr2-094892835-T-C	chr2	94892835	T	C	5988	PASS	0.0013318	nfe	6.330000000000003e-4	1	118	0.0013318
chr2-094931009-G-A	chr2	94931009	G	A	8066	PASS	0	none	0.004731	0	0	0.004731
chr2-094935243-TA-T	chr2	94935243	TA	T	11860.97	PASS	0.001399	nfe	7.040000000000005e-4	1	130	0.001399
chr2-094953327-T-C	chr2	94953327	T	C	171	PASS	1.71e-6	nfe	0	1	98	1.71e-6
chr2-094953424-C-T	chr2	94953424	C	T	9138	PASS	2.8958e-4	amr	4.270000000000005e-4	0	102	4.270000000000005e-4
chr2-094972306-G-A	chr2	94972306	G	A	5305	PASS	6.8543e-4	sas	0.004949	0	100	0.004949
chr2-094972310-G-C	chr2	94972310	G	C	5417	PASS	7.5816e-4	sas	0.005103	0	102	0.005103
chr2-094972312-A-G	chr2	94972312	A	G	5648	PASS	7.5284e-4	sas	0.005335	0	104	0.005335
chr2-095025851-C-T	chr2	95025851	C	T	128732	PASS	0.0086546	nfe	0.007327	4	134	0.0086546
chr2-095047894-C-T	chr2	95047894	C	T	106919	PASS	0.013468	nfe	0.005571	2	134	0.013468
chr2-095048212-C-T	chr2	95048212	C	T	1086	PASS	0	none	9e-6	1	134	9e-6
chr2-095053265-A-G	chr2	95053265	A	G	28098	PASS	0.016057	amr	0.001991	1	134	0.016057
chr2-095053568-A-AC	chr2	95053568	A	AC	3763	VQSRTrancheINDEL99.50to99.90	0	none	0	0	128	1e-6
chr2-095053568-A-C	chr2	95053568	A	C	3763	VQSRTrancheINDEL99.50to99.90	0.0019332	sas	0.004697	0	128	0.004697
chr2-095053568-A-G	chr2	95053568	A	G	3763	VQSRTrancheINDEL99.50to99.90	0	none	0	0	128	1e-6
chr2-095053585-CAA-*	chr2	95053585	CAA	*	120207	ExcessHet	0	none	2.5100000000000014e-4	0	104	2.5100000000000014e-4
chr2-095053585-CAA-AAA	chr2	95053585	CAA	AAA	120207	ExcessHet	0	none	7.970000000000003e-4	0	104	7.970000000000003e-4
chr2-095053585-CAA-C	chr2	95053585	CAA	C	120207	ExcessHet	1.191e-5	nfe	5.870000000000005e-4	0	104	5.870000000000005e-4
chr2-095053585-CAA-CA	chr2	95053585	CAA	CA	120207	ExcessHet	0	none	0.07866700000000001	3	104	0.07866700000000001
chr2-095053585-CAA-CAAA	chr2	95053585	CAA	CAAA	120207	ExcessHet	0	none	0.03817	1	104	0.03817
chr2-095053585-CAA-CAAAA	chr2	95053585	CAA	CAAAA	120207	ExcessHet	0	none	1.27e-4	0	104	1.27e-4
chr2-095053585-CAA-CAAAAAAA	chr2	95053585	CAA	CAAAAAAA	120207	ExcessHet	0	none	0	0	104	1e-6
chr2-095053585-CAA-CAAAAAAAA	chr2	95053585	CAA	CAAAAAAAA	120207	ExcessHet	0	none	0	0	104	1e-6
chr2-095053585-CAA-CAAAAAAAAAA	chr2	95053585	CAA	CAAAAAAAAAA	120207	ExcessHet	0	none	9e-6	0	104	9e-6
chr2-095053585-CAA-CAAAAAAAAAAA	chr2	95053585	CAA	CAAAAAAAAAAA	120207	ExcessHet	0	none	0	0	104	1e-6
chr2-095053585-CAA-CAAAAAAAAAAAA	chr2	95053585	CAA	CAAAAAAAAAAAA	120207	ExcessHet	0	none	9e-6	0	104	9e-6
chr2-095053585-CAA-CAAAAAAAAAAAAA	chr2	95053585	CAA	CAAAAAAAAAAAAA	120207	ExcessHet	0	none	0	0	104	1e-6
chr2-095053585-CAA-CAAAAAAAAAAAAAA	chr2	95053585	CAA	CAAAAAAAAAAAAAA	120207	ExcessHet	0	none	0	0	104	1e-6
chr2-095053585-CAA-CAAACAAAA	chr2	95053585	CAA	CAAACAAAA	120207	ExcessHet	0	none	0	0	104	1e-6
chr2-095053586-A-*	chr2	95053586	A	*	2370	PASS	0	none	0.079444	3	92	0.079444
chr2-095053586-A-C	chr2	95053586	A	C	2370	PASS	4.7236e-4	eas	1.47e-4	0	92	4.7236e-4
chr2-095053595-A-AT	chr2	95053595	A	AT	1264.97	VQSRTrancheINDEL95.00to96.00	9.97e-6	nfe	9e-6	1	134	9.97e-6
chr2-095053650-C-T	chr2	95053650	C	T	38821	PASS	0.0049722	amr	0.003753	1	134	0.0049722
chr2-095053958-C-A	chr2	95053958	C	A	16015	PASS	0.019161	nfe	0.006192	0	0	0.019161
chr2-095087070-T-C	chr2	95087070	T	C	11050	PASS	0.0011645	nfe	0.00151999999999999	0	100	0.00151999999999999
chr2-095087563-C-T	chr2	95087563	C	T	37041	PASS	0.006634	sas	0.00113199999999999	1	134	0.006634
chr2-095090261-G-T	chr2	95090261	G	T	127	PASS	1.971e-5	nfe	6.999999999999998e-5	0	66	6.999999999999998e-5
chr2-095090402-C-T	chr2	95090402	C	T	41330	PASS	0.0027225	nfe	0.00157099999999999	2	134	0.0027225
chr2-095090635-T-A	chr2	95090635	T	A	702	PASS	0	none	0	0	132	1e-6
chr2-095090635-T-C	chr2	95090635	T	C	702	PASS	0	none	0	1	132	1e-6
chr2-095100808-TAAAA-*	chr2	95100808	TAAAA	*	1493122	ExcessHet	0	none	3.6999999999999985e-5	0	112	3.6999999999999985e-5
chr2-095100808-TAAAA-AAAAA	chr2	95100808	TAAAA	AAAAA	1493122	ExcessHet	0	none	0.00156999999999999	0	112	0.00156999999999999
chr2-095100808-TAAAA-T	chr2	95100808	TAAAA	T	1493122	ExcessHet	0	none	9e-6	0	112	9e-6
chr2-095100808-TAAAA-TA	chr2	95100808	TAAAA	TA	1493122	ExcessHet	0	none	3.820000000000003e-4	0	112	3.820000000000003e-4
chr2-095100808-TAAAA-TAA	chr2	95100808	TAAAA	TAA	1493122	ExcessHet	0	none	0.01282499999999999	0	112	0.01282499999999999
chr2-095100808-TAAAA-TAAA	chr2	95100808	TAAAA	TAAA	1493122	ExcessHet	0	none	0.37242199999999953	47	112	0.37242199999999953
chr2-095100808-TAAAA-TAAAAA	chr2	95100808	TAAAA	TAAAAA	1493122	ExcessHet	0	none	0.05092000000000001	7	112	0.05092000000000001
chr2-095100808-TAAAA-TAAAAAA	chr2	95100808	TAAAA	TAAAAAA	1493122	ExcessHet	0	none	3.3800000000000046e-4	0	112	3.3800000000000046e-4
chr2-095100808-TAAAA-TAAAAAAA	chr2	95100808	TAAAA	TAAAAAAA	1493122	ExcessHet	0	none	2.2000000000000003e-5	0	112	2.2000000000000003e-5
chr2-095100854-C-T	chr2	95100854	C	T	535299	PASS	0.039068	mid	0.03295800000000001	4	134	0.039068
chr2-095100877-A-G	chr2	95100877	A	G	149267	PASS	0.012353	nfe	0.00810599999999999	3	134	0.012353
chr2-095104231-GTT-G	chr2	95104231	GTT	G	72207	PASS	3.433e-5	nfe	3.6999999999999985e-5	0	0	3.6999999999999985e-5
chr2-095104231-GTT-GATT	chr2	95104231	GTT	GATT	72207	PASS	0	none	0	0	0	1e-6
chr2-095104231-GTT-GT	chr2	95104231	GTT	GT	72207	PASS	0	none	0.02131700000000002	0	0	0.02131700000000002
chr2-095104231-GTT-GTTT	chr2	95104231	GTT	GTTT	72207	PASS	0	none	0.022187	0	0	0.022187
chr2-095104231-GTT-GTTTT	chr2	95104231	GTT	GTTTT	72207	PASS	0	none	4.03e-4	0	0	4.03e-4
chr2-095104231-GTT-GTTTTT	chr2	95104231	GTT	GTTTTT	72207	PASS	0	none	0	0	0	1e-6
chr2-095104231-GTT-TTT	chr2	95104231	GTT	TTT	72207	PASS	0	none	2.2000000000000003e-5	0	0	2.2000000000000003e-5
chr2-095104232-T-*	chr2	95104232	T	*	74	PASS	0	none	0.02142200000000001	0	0	0.02142200000000001
chr2-095104232-T-G	chr2	95104232	T	G	74	PASS	0	none	9e-6	0	0	9e-6
chr2-095104339-T-C	chr2	95104339	T	C	5149	PASS	0.001361	nfe	5.630000000000005e-4	0	72	0.001361
chr2-095106291-C-T	chr2	95106291	C	T	13115	PASS	0.0018486	afr	7.740000000000004e-4	1	134	0.0018486
chr2-095106358-GTCCC-G	chr2	95106358	GTCCC	G	632.97	VQSRTrancheINDEL99.95to100.00	1.732e-5	afr	5.2999999999999994e-5	0	132	5.2999999999999994e-5
chr2-095106358-GTCCC-GTTCCC	chr2	95106358	GTCCC	GTTCCC	632.97	VQSRTrancheINDEL99.95to100.00	0	none	5.180000000000002e-4	0	132	5.180000000000002e-4
chr2-095106359-T-*	chr2	95106359	T	*	11238	VQSRTrancheINDEL99.95to100.00	0	none	3.6999999999999985e-5	0	122	3.6999999999999985e-5
chr2-095106359-T-G	chr2	95106359	T	G	11238	VQSRTrancheINDEL99.95to100.00	0	none	9e-6	0	122	9e-6
chr2-095106359-T-TA	chr2	95106359	T	TA	11238	VQSRTrancheINDEL99.95to100.00	3.63e-5	nfe	3.160000000000005e-4	0	122	3.160000000000005e-4
chr2-095106359-T-TACCAGCC	chr2	95106359	T	TACCAGCC	11238	VQSRTrancheINDEL99.95to100.00	0	none	0	0	122	1e-6
chr2-095106359-T-TACCAGCCC	chr2	95106359	T	TACCAGCCC	11238	VQSRTrancheINDEL99.95to100.00	3.3e-6	nfe	9e-6	1	122	9e-6
chr2-095106359-T-TACCAGGCC	chr2	95106359	T	TACCAGGCC	11238	VQSRTrancheINDEL99.95to100.00	0	none	0	0	122	1e-6
chr2-095106359-T-TACCCGCC	chr2	95106359	T	TACCCGCC	11238	VQSRTrancheINDEL99.95to100.00	0	none	0	0	122	1e-6
chr2-095106359-T-TACCCGCCC	chr2	95106359	T	TACCCGCCC	11238	VQSRTrancheINDEL99.95to100.00	0	none	2.2000000000000003e-5	0	122	2.2000000000000003e-5
chr2-095106359-T-TC	chr2	95106359	T	TC	11238	VQSRTrancheINDEL99.95to100.00	5.4052e-4	amr	0.00105999999999999	0	122	0.00105999999999999
chr2-095106359-T-TG	chr2	95106359	T	TG	11238	VQSRTrancheINDEL99.95to100.00	2.6671e-4	eas	7.030000000000005e-4	0	122	7.030000000000005e-4
chr2-095106359-T-TGCCAGC	chr2	95106359	T	TGCCAGC	11238	VQSRTrancheINDEL99.95to100.00	0	none	0	0	122	1e-6
chr2-095106359-T-TGCCAGCC	chr2	95106359	T	TGCCAGCC	11238	VQSRTrancheINDEL99.95to100.00	7.14e-6	nfe	2.5100000000000014e-4	0	122	2.5100000000000014e-4
chr2-095106359-T-TGCCAGCCC	chr2	95106359	T	TGCCAGCCC	11238	VQSRTrancheINDEL99.95to100.00	3.982e-5	nfe	5.870000000000005e-4	1	122	5.870000000000005e-4
chr2-095106359-T-TGCCAGCCCCCCC	chr2	95106359	T	TGCCAGCCCCCCC	11238	VQSRTrancheINDEL99.95to100.00	8.2e-7	nfe	7.099999999999998e-5	0	122	7.099999999999998e-5
chr2-095106359-T-TGCCAGCCCCCCCC	chr2	95106359	T	TGCCAGCCCCCCCC	11238	VQSRTrancheINDEL99.95to100.00	0	none	0	0	122	1e-6
chr2-095106359-T-TGCCAGGCC	chr2	95106359	T	TGCCAGGCC	11238	VQSRTrancheINDEL99.95to100.00	8.2e-7	nfe	4.720000000000004e-4	0	122	4.720000000000004e-4
chr2-095106359-T-TGCCAGGCCC	chr2	95106359	T	TGCCAGGCCC	11238	VQSRTrancheINDEL99.95to100.00	0	none	0	0	122	1e-6
chr2-095106359-T-TGCCAGGCCCCCCC	chr2	95106359	T	TGCCAGGCCCCCCC	11238	VQSRTrancheINDEL99.95to100.00	0	none	0	0	122	1e-6
chr2-095106359-T-TGCCATCCC	chr2	95106359	T	TGCCATCCC	11238	VQSRTrancheINDEL99.95to100.00	0	none	0	0	122	1e-6
chr2-095106359-T-TGCCCGCC	chr2	95106359	T	TGCCCGCC	11238	VQSRTrancheINDEL99.95to100.00	0	none	0	1	122	1e-6
chr2-095106359-T-TGCCCGCCC	chr2	95106359	T	TGCCCGCCC	11238	VQSRTrancheINDEL99.95to100.00	1.96e-6	nfe	7.099999999999998e-5	0	122	7.099999999999998e-5
chr2-095106359-T-TGCCCGCCCCCCC	chr2	95106359	T	TGCCCGCCCCCCC	11238	VQSRTrancheINDEL99.95to100.00	0	none	0	0	122	1e-6
chr2-095106359-T-TGCCGGGGCC	chr2	95106359	T	TGCCGGGGCC	11238	VQSRTrancheINDEL99.95to100.00	0	none	0	0	122	1e-6
chr2-095106359-T-TGGCAGGCC	chr2	95106359	T	TGGCAGGCC	11238	VQSRTrancheINDEL99.95to100.00	0	none	0	0	122	1e-6
chr2-095106359-T-TTCCAGCC	chr2	95106359	T	TTCCAGCC	11238	VQSRTrancheINDEL99.95to100.00	0	none	0	0	122	1e-6
chr2-095106359-T-TTCCAGCCC	chr2	95106359	T	TTCCAGCCC	11238	VQSRTrancheINDEL99.95to100.00	1.96e-6	nfe	9e-6	0	122	9e-6
chr2-095106359-T-TTCCAGGCC	chr2	95106359	T	TTCCAGGCC	11238	VQSRTrancheINDEL99.95to100.00	0	none	2.2000000000000003e-5	0	122	2.2000000000000003e-5
chr2-095106360-C-*	chr2	95106360	C	*	6957	PASS	0	none	3.6999999999999985e-5	0	78	3.6999999999999985e-5
chr2-095106360-C-A	chr2	95106360	C	A	6957	PASS	0.0011798	eas	0.002511	0	78	0.002511
chr2-095106360-C-G	chr2	95106360	C	G	6957	PASS	8.1466e-4	eas	0.001963	0	78	0.001963
chr2-095106360-C-T	chr2	95106360	C	T	6957	PASS	1.3779e-4	nfe	5.170000000000002e-4	0	78	5.170000000000002e-4
chr2-095106362-CTG-*	chr2	95106362	CTG	*	3126	VQSRTrancheINDEL99.95to100.00	0	none	3.6999999999999985e-5	0	122	3.6999999999999985e-5
chr2-095106362-CTG-ATG	chr2	95106362	CTG	ATG	3126	VQSRTrancheINDEL99.95to100.00	0	none	4.270000000000005e-4	0	122	4.270000000000005e-4
chr2-095106362-CTG-C	chr2	95106362	CTG	C	3126	VQSRTrancheINDEL99.95to100.00	3.3808e-4	eas	0.00204	2	122	0.00204
chr2-095106362-CTG-CATG	chr2	95106362	CTG	CATG	3126	VQSRTrancheINDEL99.95to100.00	0	none	0	0	122	1e-6
chr2-095106362-CTG-CCTTG	chr2	95106362	CTG	CCTTG	3126	VQSRTrancheINDEL99.95to100.00	0	none	0	0	122	1e-6
chr2-095106362-CTG-TTG	chr2	95106362	CTG	TTG	3126	VQSRTrancheINDEL99.95to100.00	0	none	0	0	122	1e-6
chr2-095106363-TG-*	chr2	95106363	TG	*	24787	VQSRTrancheINDEL99.95to100.00	0	none	0.002037	2	76	0.002037
chr2-095106363-TG-AG	chr2	95106363	TG	AG	24787	VQSRTrancheINDEL99.95to100.00	0	none	0.01701200000000001	3	76	0.01701200000000001
chr2-095106363-TG-CG	chr2	95106363	TG	CG	24787	VQSRTrancheINDEL99.95to100.00	0	none	0.00183899999999999	0	76	0.00183899999999999
chr2-095106363-TG-GG	chr2	95106363	TG	GG	24787	VQSRTrancheINDEL99.95to100.00	0	none	0.00112999999999999	1	76	0.00112999999999999
chr2-095106363-TG-T	chr2	95106363	TG	T	24787	VQSRTrancheINDEL99.95to100.00	0	none	0	0	76	1e-6
chr2-095106363-TG-TCCCCCCCCCG	chr2	95106363	TG	TCCCCCCCCCG	24787	VQSRTrancheINDEL99.95to100.00	0	none	0	0	76	1e-6
chr2-095106363-TG-TCCCCCG	chr2	95106363	TG	TCCCCCG	24787	VQSRTrancheINDEL99.95to100.00	0	none	0	0	76	1e-6
chr2-095106364-G-*	chr2	95106364	G	*	23824	VQSRTrancheINDEL99.95to100.00	0	none	0.002064	2	104	0.002064
chr2-095106364-G-C	chr2	95106364	G	C	23824	VQSRTrancheINDEL99.95to100.00	8.369e-4	amr	0.00137399999999999	0	104	0.00137399999999999
chr2-095106364-G-GC	chr2	95106364	G	GC	23824	VQSRTrancheINDEL99.95to100.00	2.4746e-4	nfe	4.950000000000003e-4	0	104	4.950000000000003e-4
chr2-095106364-G-GCCCCACCCCC	chr2	95106364	G	GCCCCACCCCC	23824	VQSRTrancheINDEL99.95to100.00	0	none	0	0	104	1e-6
chr2-095106364-G-GCCCCC	chr2	95106364	G	GCCCCC	23824	VQSRTrancheINDEL99.95to100.00	1.081e-5	nfe	1.27e-4	0	104	1.27e-4
chr2-095106364-G-GCCCCCC	chr2	95106364	G	GCCCCCC	23824	VQSRTrancheINDEL99.95to100.00	2.14e-5	amr	1.88e-4	1	104	1.88e-4
chr2-095106364-G-GCCCCCCCCC	chr2	95106364	G	GCCCCCCCCC	23824	VQSRTrancheINDEL99.95to100.00	0	none	0	0	104	1e-6
chr2-095106364-G-GCCCCCCCCCC	chr2	95106364	G	GCCCCCCCCCC	23824	VQSRTrancheINDEL99.95to100.00	3.67e-6	nfe	9e-6	0	104	9e-6
chr2-095106364-G-GGCCCCC	chr2	95106364	G	GGCCCCC	23824	VQSRTrancheINDEL99.95to100.00	0	none	2.2000000000000003e-5	0	104	2.2000000000000003e-5
chr2-095106364-G-T	chr2	95106364	G	T	23824	VQSRTrancheINDEL99.95to100.00	0.0043304	amr	0.006261	0	104	0.006261
chr2-095106369-AC-A	chr2	95106369	AC	A	64129	ExcessHet	0	none	0	0	66	1e-6
chr2-095106369-AC-ACC	chr2	95106369	AC	ACC	64129	ExcessHet	0	none	9e-6	0	66	9e-6
chr2-095106369-AC-ACCC	chr2	95106369	AC	ACCC	64129	ExcessHet	0	none	0	0	66	1e-6
chr2-095106369-AC-ACCCACCC	chr2	95106369	AC	ACCCACCC	64129	ExcessHet	0	none	0	0	66	1e-6
chr2-095106369-AC-ACCCCCCC	chr2	95106369	AC	ACCCCCCC	64129	ExcessHet	0	none	8.9e-5	0	66	8.9e-5
chr2-095106369-AC-CC	chr2	95106369	AC	CC	64129	ExcessHet	0	none	0.02558300000000001	6	66	0.02558300000000001
chr2-095106373-AC-A	chr2	95106373	AC	A	60751	VQSRTrancheINDEL99.95to100.00	1.048e-5	amr	0	0	46	1.048e-5
chr2-095106373-AC-CC	chr2	95106373	AC	CC	60751	VQSRTrancheINDEL99.95to100.00	0	none	0.01839200000000001	1	46	0.01839200000000001
chr2-095106376-C-A	chr2	95106376	C	A	746	VQSRTrancheINDEL99.50to99.90	8.7e-7	nfe	0	0	130	1e-6
chr2-095106376-C-CCCAA	chr2	95106376	C	CCCAA	746	VQSRTrancheINDEL99.50to99.90	8.7e-7	nfe	0	0	130	1e-6
chr2-095106376-C-T	chr2	95106376	C	T	746	VQSRTrancheINDEL99.50to99.90	4.06e-6	sas	9e-6	0	130	9e-6
chr2-095110016-G-A	chr2	95110016	G	A	940499	PASS	0.060131	mid	0.04411800000000002	8	134	0.060131
chr2-095115207-T-C	chr2	95115207	T	C	45409	PASS	0.0056518	mid	0.002967	1	134	0.0056518
chr2-095117956-GAA-*	chr2	95117956	GAA	*	177880	ExcessHet	0	none	8.440000000000002e-4	0	102	8.440000000000002e-4
chr2-095117956-GAA-AAA	chr2	95117956	GAA	AAA	177880	ExcessHet	0	none	5.41e-4	0	102	5.41e-4
chr2-095117956-GAA-G	chr2	95117956	GAA	G	177880	ExcessHet	4.806e-5	amr	1.6699999999999994e-4	0	102	1.6699999999999994e-4
chr2-095117956-GAA-GA	chr2	95117956	GAA	GA	177880	ExcessHet	0	none	0.04067000000000002	2	102	0.04067000000000002
chr2-095117956-GAA-GAAA	chr2	95117956	GAA	GAAA	177880	ExcessHet	0	none	0.09125800000000002	7	102	0.09125800000000002
chr2-095117956-GAA-GAAAA	chr2	95117956	GAA	GAAAA	177880	ExcessHet	0	none	7.970000000000003e-4	0	102	7.970000000000003e-4
chr2-095117956-GAA-GAAAAA	chr2	95117956	GAA	GAAAAA	177880	ExcessHet	0	none	2.2000000000000003e-5	0	102	2.2000000000000003e-5
chr2-095117956-GAA-TAA	chr2	95117956	GAA	TAA	177880	ExcessHet	0	none	0	0	102	1e-6
chr2-095121756-G-A	chr2	95121756	G	A	556380	PASS	0.033542	mid	0.017592	3	134	0.033542
chr2-095121756-G-C	chr2	95121756	G	C	556380	PASS	7.3e-7	nfe	0	0	134	1e-6
chr2-095121941-T-G	chr2	95121941	T	G	18623	PASS	0.0023089	nfe	0.00142399999999999	1	130	0.0023089
chr2-095122065-T-C	chr2	95122065	T	C	5168511	PASS	5.32e-6	nfe	0	0	16	5.32e-6
chr2-095122065-T-G	chr2	95122065	T	G	5168511	PASS	0.9956	nfe	0.8011540000000006	16	16	0.9956
chr2-095149484-T-C	chr2	95149484	T	C	101750	PASS	0.0068196	sas	0.00184199999999999	1	134	0.0068196
chr2-095149561-C-T	chr2	95149561	C	T	1478176	PASS	0.055119	eas	0.02486200000000001	6	134	0.055119
chr2-095149792-C-T	chr2	95149792	C	T	25045	PASS	1.4138e-4	mid	2.09e-4	1	134	2.09e-4
chr2-095150070-T-C	chr2	95150070	T	C	1563	PASS	4.438e-5	nfe	0	1	134	4.438e-5
chr2-095150252-G-A	chr2	95150252	G	A	312	VQSRTrancheSNP99.90to99.95	4.15e-6	sas	7.099999999999998e-5	0	132	7.099999999999998e-5
chr2-095150252-G-T	chr2	95150252	G	T	312	VQSRTrancheSNP99.90to99.95	7.74e-6	nfe	1.47e-4	1	132	1.47e-4
chr2-095150270-GTT-*	chr2	95150270	GTT	*	12635	VQSRTrancheINDEL99.90to99.95	0	none	0.00147199999999999	0	108	0.00147199999999999
chr2-095150270-GTT-ATT	chr2	95150270	GTT	ATT	12635	VQSRTrancheINDEL99.90to99.95	0	none	0.00105899999999999	0	108	0.00105899999999999
chr2-095150270-GTT-CTT	chr2	95150270	GTT	CTT	12635	VQSRTrancheINDEL99.90to99.95	0	none	9e-6	0	108	9e-6
chr2-095150270-GTT-G	chr2	95150270	GTT	G	12635	VQSRTrancheINDEL99.90to99.95	0	none	0	0	108	1e-6
chr2-095150270-GTT-GATT	chr2	95150270	GTT	GATT	12635	VQSRTrancheINDEL99.90to99.95	0	none	0	0	108	1e-6
chr2-095150270-GTT-GTTT	chr2	95150270	GTT	GTTT	12635	VQSRTrancheINDEL99.90to99.95	0	none	0	0	108	1e-6
chr2-095150270-GTT-TTT	chr2	95150270	GTT	TTT	12635	VQSRTrancheINDEL99.90to99.95	0	none	0.00791799999999998	3	108	0.00791799999999998
chr2-095150272-TAAAAAA-*	chr2	95150272	TAAAAAA	*	3513618	ExcessHet	0	none	5.640000000000005e-4	0	126	5.640000000000005e-4
chr2-095150272-TAAAAAA-AAAAAAA	chr2	95150272	TAAAAAA	AAAAAAA	3513618	ExcessHet	0	none	7.980000000000003e-4	0	126	7.980000000000003e-4
chr2-095150272-TAAAAAA-T	chr2	95150272	TAAAAAA	T	3513618	ExcessHet	8.3e-7	nfe	0	0	126	1e-6
chr2-095150272-TAAAAAA-TA	chr2	95150272	TAAAAAA	TA	3513618	ExcessHet	0	none	1.27e-4	0	126	1.27e-4
chr2-095150272-TAAAAAA-TAA	chr2	95150272	TAAAAAA	TAA	3513618	ExcessHet	0	none	6.800000000000003e-4	0	126	6.800000000000003e-4
chr2-095150272-TAAAAAA-TAAA	chr2	95150272	TAAAAAA	TAAA	3513618	ExcessHet	0	none	0.004364	0	126	0.004364
chr2-095150272-TAAAAAA-TAAAA	chr2	95150272	TAAAAAA	TAAAA	3513618	ExcessHet	0	none	0.028545	2	126	0.028545
chr2-095150272-TAAAAAA-TAAAAA	chr2	95150272	TAAAAAA	TAAAAA	3513618	ExcessHet	0	none	0.11643700000000004	12	126	0.11643700000000004
chr2-095150272-TAAAAAA-TAAAAAAA	chr2	95150272	TAAAAAA	TAAAAAAA	3513618	ExcessHet	0	none	0.3596609999999999	55	126	0.3596609999999999
chr2-095150272-TAAAAAA-TAAAAAAAA	chr2	95150272	TAAAAAA	TAAAAAAAA	3513618	ExcessHet	0	none	0.07111300000000001	6	126	0.07111300000000001
chr2-095150272-TAAAAAA-TAAAAAAAAA	chr2	95150272	TAAAAAA	TAAAAAAAAA	3513618	ExcessHet	0	none	0.007197	0	126	0.007197
chr2-095150272-TAAAAAA-TAAAAAAAAAA	chr2	95150272	TAAAAAA	TAAAAAAAAAA	3513618	ExcessHet	0	none	6.340000000000003e-4	0	126	6.340000000000003e-4
chr2-095150272-TAAAAAA-TAAAAAAAAAAA	chr2	95150272	TAAAAAA	TAAAAAAAAAAA	3513618	ExcessHet	0	none	5.2999999999999994e-5	0	126	5.2999999999999994e-5
chr2-095150272-TAAAAAA-TAAAAAAAAAAAA	chr2	95150272	TAAAAAA	TAAAAAAAAAAAA	3513618	ExcessHet	0	none	7.099999999999998e-5	0	126	7.099999999999998e-5
chr2-095150272-TAAAAAA-TAAAAAAAAAAAAA	chr2	95150272	TAAAAAA	TAAAAAAAAAAAAA	3513618	ExcessHet	0	none	0	0	126	1e-6
chr2-095150272-TAAAAAA-TAAAAAAAAAAAAAA	chr2	95150272	TAAAAAA	TAAAAAAAAAAAAAA	3513618	ExcessHet	0	none	0	0	126	1e-6
chr2-095150272-TAAAAAA-TAAAAAAAAAAAAAAAA	chr2	95150272	TAAAAAA	TAAAAAAAAAAAAAAAA	3513618	ExcessHet	0	none	0	0	126	1e-6
chr2-095150272-TAAAAAA-TAAAAAAAAAAAAAAAAA	chr2	95150272	TAAAAAA	TAAAAAAAAAAAAAAAAA	3513618	ExcessHet	0	none	9e-6	0	126	9e-6
chr2-095150272-TAAAAAA-TAAAAAAAAAAAAAAAAAA	chr2	95150272	TAAAAAA	TAAAAAAAAAAAAAAAAAA	3513618	ExcessHet	0	none	0	0	126	1e-6
chr2-095150272-TAAAAAA-TAAAGAAAAAAAA	chr2	95150272	TAAAAAA	TAAAGAAAAAAAA	3513618	ExcessHet	0	none	0	0	126	1e-6
chr2-095150272-TAAAAAA-TAAATAAAAAAAAA	chr2	95150272	TAAAAAA	TAAATAAAAAAAAA	3513618	ExcessHet	0	none	0	0	126	1e-6
chr2-095150272-TAAAAAA-TATAATAAAAAAA	chr2	95150272	TAAAAAA	TATAATAAAAAAA	3513618	ExcessHet	0	none	0	0	126	1e-6
chr2-095150272-TAAAAAA-TTAAAAAAA	chr2	95150272	TAAAAAA	TTAAAAAAA	3513618	ExcessHet	0	none	0	0	126	1e-6
chr2-095150272-TAAAAAA-TTTAAAAAAAA	chr2	95150272	TAAAAAA	TTTAAAAAAAA	3513618	ExcessHet	0	none	0	0	126	1e-6
chr2-095150273-A-*	chr2	95150273	A	*	310	PASS	0	none	0.15022000000000002	17	62	0.15022000000000002
chr2-095150273-A-T	chr2	95150273	A	T	310	PASS	1.6611e-4	sas	6.320000000000003e-4	0	62	6.320000000000003e-4
chr2-095150274-A-*	chr2	95150274	A	*	98	VQSRTrancheSNP99.90to99.95	0	none	0.03438600000000001	2	68	0.03438600000000001
chr2-095150274-A-C	chr2	95150274	A	C	98	VQSRTrancheSNP99.90to99.95	0	none	0	0	68	1e-6
chr2-095150392-G-A	chr2	95150392	G	A	244684	PASS	0.03028	nfe	0.019941	5	134	0.03028
chr2-095153064-C-A	chr2	95153064	C	A	489034	PASS	0.064564	amr	0.03242700000000002	4	134	0.064564
chr2-095176115-G-A	chr2	95176115	G	A	118546	PASS	0.04363	afr	0.004186	1	134	0.04363
chr2-095177335-TC-T	chr2	95177335	TC	T	3978306.97	PASS	0.50741	sas	0.46168199999999937	63	130	0.50741
chr2-095177336-C-*	chr2	95177336	C	*	34	PASS	0	none	0.46168199999999937	63	130	0.46168199999999937
chr2-095177336-C-T	chr2	95177336	C	T	34	PASS	0	none	9e-6	0	130	9e-6
chr2-095177714-C-G	chr2	95177714	C	G	1038	PASS	6.6e-6	nfe	7.099999999999998e-5	1	130	7.099999999999998e-5
chr2-095180413-T-A	chr2	95180413	T	A	6954737	PASS	0	none	0	0	134	1e-6
chr2-095180413-T-C	chr2	95180413	T	C	6954737	PASS	0.84816	afr	0.7293270000000006	103	134	0.84816
chr2-095180413-T-G	chr2	95180413	T	G	6954737	PASS	0	none	0	0	134	1e-6
chr2-095181295-T-TGCG	chr2	95181295	T	TGCG	775279.97	PASS	0.011534	nfe	0.00914599999999998	2	134	0.011534
chr2-095182270-T-C	chr2	95182270	T	C	11142951	PASS	0.84042	amr	0.6985380000000004	103	134	0.84042
chr2-095182461-ATT-A	chr2	95182461	ATT	A	55384	VQSRTrancheINDEL95.00to96.00	0	none	5.2999999999999994e-5	0	30	5.2999999999999994e-5
chr2-095182461-ATT-AT	chr2	95182461	ATT	AT	55384	VQSRTrancheINDEL95.00to96.00	0	none	0.01258699999999999	0	30	0.01258699999999999
chr2-095182461-ATT-ATTT	chr2	95182461	ATT	ATTT	55384	VQSRTrancheINDEL95.00to96.00	0	none	0.02268000000000001	1	30	0.02268000000000001
chr2-095182461-ATT-ATTTT	chr2	95182461	ATT	ATTTT	55384	VQSRTrancheINDEL95.00to96.00	0	none	4.0400000000000006e-4	0	30	4.0400000000000006e-4
chr2-095182461-ATT-CTT	chr2	95182461	ATT	CTT	55384	VQSRTrancheINDEL95.00to96.00	0	none	0	0	30	1e-6
chr2-095182461-ATT-GTT	chr2	95182461	ATT	GTT	55384	VQSRTrancheINDEL95.00to96.00	0	none	0	0	30	1e-6
chr2-095182461-ATT-TTT	chr2	95182461	ATT	TTT	55384	VQSRTrancheINDEL95.00to96.00	0	none	5.2999999999999994e-5	0	30	5.2999999999999994e-5
chr2-095182606-G-A	chr2	95182606	G	A	678092	PASS	0.78022	amr	0.29597499999999977	0	0	0.78022
chr2-095183613-ATTTTTTT-A	chr2	95183613	ATTTTTTT	A	3980	PASS	0	none	3.6999999999999985e-5	0	0	3.6999999999999985e-5
chr2-095183613-ATTTTTTT-AT	chr2	95183613	ATTTTTTT	AT	3980	PASS	0	none	3.6999999999999985e-5	0	0	3.6999999999999985e-5
chr2-095183613-ATTTTTTT-ATT	chr2	95183613	ATTTTTTT	ATT	3980	PASS	0	none	3.6999999999999985e-5	0	0	3.6999999999999985e-5
chr2-095183613-ATTTTTTT-ATTT	chr2	95183613	ATTTTTTT	ATTT	3980	PASS	0	none	3.6999999999999985e-5	0	0	3.6999999999999985e-5
chr2-095183613-ATTTTTTT-ATTTT	chr2	95183613	ATTTTTTT	ATTTT	3980	PASS	0	none	1.47e-4	0	0	1.47e-4
chr2-095183613-ATTTTTTT-ATTTTT	chr2	95183613	ATTTTTTT	ATTTTT	3980	PASS	0	none	2.2899999999999996e-4	0	0	2.2899999999999996e-4
chr2-095183613-ATTTTTTT-ATTTTTT	chr2	95183613	ATTTTTTT	ATTTTTT	3980	PASS	0	none	0.00139399999999999	0	0	0.00139399999999999
chr2-095183613-ATTTTTTT-ATTTTTTTT	chr2	95183613	ATTTTTTT	ATTTTTTTT	3980	PASS	0	none	5.620000000000005e-4	0	0	5.620000000000005e-4
chr2-095183613-ATTTTTTT-ATTTTTTTTT	chr2	95183613	ATTTTTTT	ATTTTTTTTT	3980	PASS	0	none	1.87e-4	0	0	1.87e-4
chr2-095183613-ATTTTTTT-ATTTTTTTTTTTTT	chr2	95183613	ATTTTTTT	ATTTTTTTTTTTTT	3980	PASS	0	none	0	0	0	1e-6
chr2-095183613-ATTTTTTT-TTTTTTTT	chr2	95183613	ATTTTTTT	TTTTTTTT	3980	PASS	0	none	2.720000000000003e-4	0	0	2.720000000000003e-4
chr2-095183781-C-T	chr2	95183781	C	T	123869	PASS	0.5237	nfe	0.08817100000000001	0	0	0.5237
chr2-095196350-C-A	chr2	95196350	C	A	59944	PASS	0	none	0	0	0	1e-6
chr2-095196350-C-G	chr2	95196350	C	G	59944	PASS	0.22772	mid	0.03763800000000001	0	0	0.22772
chr2-095207631-G-T	chr2	95207631	G	T	81208	PASS	0.02886	nfe	0.006654	4	134	0.02886
chr2-095207690-C-T	chr2	95207690	C	T	477	PASS	0	none	0	1	134	1e-6
chr2-095207810-G-A	chr2	95207810	G	A	9165	PASS	0.0046403	sas	2.5100000000000014e-4	1	134	0.0046403
chr2-095212431-C-T	chr2	95212431	C	T	18527	PASS	0.0066224	nfe	0.00130199999999999	1	134	0.0066224
chr2-095214257-T-C	chr2	95214257	T	C	1782220	PASS	0.30939	eas	0.091498	32	134	0.30939
chr2-095215126-C-A	chr2	95215126	C	A	80321	PASS	0	none	0	0	134	1e-6
chr2-095215126-C-T	chr2	95215126	C	T	80321	PASS	0.0069612	nfe	0.003626	2	134	0.0069612
chr2-095274457-A-C	chr2	95274457	A	C	6084	VQSRTrancheSNP99.80to99.90	0.0017707	eas	0.00120499999999999	1	134	0.0017707
chr2-095274460-A-C	chr2	95274460	A	C	27748	VQSRTrancheSNP99.90to99.95	0.0031194	eas	0.00161999999999999	1	134	0.0031194
chr2-095274461-A-C	chr2	95274461	A	C	20024	VQSRTrancheSNP99.90to99.95	0.0028508	eas	0.00157099999999999	1	134	0.0028508
chr2-095274903-A-G	chr2	95274903	A	G	131328	PASS	0.016516	nfe	0.007742	2	134	0.016516
chr2-095275840-C-T	chr2	95275840	C	T	19130	PASS	0.0015103	eas	2.2999999999999995e-4	1	134	0.0015103
chr2-095276004-C-T	chr2	95276004	C	T	2515	PASS	1.4877e-4	nfe	0	1	134	1.4877e-4
chr2-095276127-G-A	chr2	95276127	G	A	1532	PASS	1.461e-5	nfe	0	1	134	1.461e-5
chr2-095276455-G-A	chr2	95276455	G	A	713997	PASS	3e-7	nfe	9e-6	0	134	9e-6
chr2-095276455-G-T	chr2	95276455	G	T	713997	PASS	0.026158	nfe	0.01835700000000001	1	134	0.026158
chr2-095277422-G-A	chr2	95277422	G	A	382145	PASS	0.025096	mid	0.011365	3	134	0.025096
chr2-095278143-C-G	chr2	95278143	C	G	161285	PASS	2.0443e-4	sas	0	0	134	2.0443e-4
chr2-095278143-C-T	chr2	95278143	C	T	161285	PASS	0.014474	mid	0.00815799999999999	3	134	0.014474
chr2-095278467-G-A	chr2	95278467	G	A	70608	PASS	0.0074098	nfe	0.004903	2	134	0.0074098
chr2-095278884-T-G	chr2	95278884	T	G	816767	PASS	0.057822	eas	0.02494200000000002	6	134	0.057822
chr2-095279154-A-AC	chr2	95279154	A	AC	16081187	PASS	0.9978	nfe	0.967996	130	130	0.9978
chr2-095279154-A-AG	chr2	95279154	A	AG	16081187	PASS	0	none	2.2000000000000003e-5	0	130	2.2000000000000003e-5
chr2-095279154-A-C	chr2	95279154	A	C	16081187	PASS	1.0592e-4	sas	4.730000000000004e-4	0	130	4.730000000000004e-4
chr2-095279167-ATGGGG-*	chr2	95279167	ATGGGG	*	2296	VQSRTrancheINDEL99.50to99.90	0	none	0	0	68	1e-6
chr2-095279167-ATGGGG-A	chr2	95279167	ATGGGG	A	2296	VQSRTrancheINDEL99.50to99.90	3.686e-5	nfe	5.630000000000005e-4	0	68	5.630000000000005e-4
chr2-095279167-ATGGGG-TTGGGG	chr2	95279167	ATGGGG	TTGGGG	2296	VQSRTrancheINDEL99.50to99.90	0	none	0.00171499999999999	0	68	0.00171499999999999
chr2-095279173-T-G	chr2	95279173	T	G	4944	VQSRTrancheSNP99.70to99.80	0.0048661	sas	0.007596	0	54	0.007596
chr2-095279178-T-G	chr2	95279178	T	G	4545	PASS	0.0048009	eas	0.006533	0	36	0.006533
chr2-095279183-T-G	chr2	95279183	T	G	13125	PASS	0.023157	eas	0.01693000000000001	2	12	0.023157
chr2-095279186-G-A	chr2	95279186	G	A	5944	PASS	7.41e-6	sas	2.2000000000000003e-5	0	4	2.2000000000000003e-5
chr2-095279186-G-C	chr2	95279186	G	C	5944	PASS	0.0065557	eas	0.006064	0	4	0.0065557
chr2-095279813-T-A	chr2	95279813	T	A	165499	PASS	0	none	9e-6	0	134	9e-6
chr2-095279813-T-C	chr2	95279813	T	C	165499	PASS	0.033738	mid	0.01361899999999999	3	134	0.033738
chr2-095279820-G-A	chr2	95279820	G	A	10415091	PASS	0.85997	amr	0.7330910000000007	103	134	0.85997
chr2-095279820-G-C	chr2	95279820	G	C	10415091	PASS	0	none	0	0	134	1e-6
chr2-095280082-G-T	chr2	95280082	G	T	8256467	PASS	0.85167	amr	0.7005690000000006	103	134	0.85167
chr2-095281337-A-G	chr2	95281337	A	G	23496992	PASS	0.87009	afr	0.7548380000000006	102	134	0.87009
chr2-095281351-G-A	chr2	95281351	G	A	3018007	PASS	0.19312000000000001	eas	0.11255300000000004	16	134	0.19312000000000001
chr2-095281436-T-C	chr2	95281436	T	C	254	VQSRTrancheINDEL99.50to99.90	0	none	0	0	32	1e-6
chr2-095281436-T-G	chr2	95281436	T	G	254	VQSRTrancheINDEL99.50to99.90	2.689e-5	sas	2.9400000000000004e-4	1	32	2.9400000000000004e-4
chr2-095281436-T-TGTCCTGAC	chr2	95281436	T	TGTCCTGAC	254	VQSRTrancheINDEL99.50to99.90	0	none	0	0	32	1e-6
chr2-095281445-A-C	chr2	95281445	A	C	2100	VQSRTrancheSNP99.80to99.90	2.59e-5	nfe	8.9e-5	1	4	8.9e-5
chr2-095281445-A-G	chr2	95281445	A	G	2100	VQSRTrancheSNP99.80to99.90	0.0024735	sas	9.849999999999991e-4	0	4	0.0024735
chr2-095281445-A-T	chr2	95281445	A	T	2100	VQSRTrancheSNP99.80to99.90	0.0094063	nfe	6.310000000000003e-4	0	4	0.0094063
chr2-095281447-T-G	chr2	95281447	T	G	36840	PASS	0.10577	sas	0.019659	0	2	0.10577
chr2-095281453-T-C	chr2	95281453	T	C	2536	VQSRTrancheSNP99.80to99.90	1.596e-5	nfe	5.2999999999999994e-5	0	4	5.2999999999999994e-5
chr2-095281453-T-G	chr2	95281453	T	G	2536	VQSRTrancheSNP99.80to99.90	0.002272	nfe	0.002257	1	4	0.002272
chr2-095281461-T-A	chr2	95281461	T	A	3885	PASS	4.8508e-4	eas	0.005091	0	16	0.005091
chr2-095281461-T-C	chr2	95281461	T	C	3885	PASS	2.85e-6	nfe	3.6999999999999985e-5	0	16	3.6999999999999985e-5
chr2-095281461-T-G	chr2	95281461	T	G	3885	PASS	6.426e-5	eas	0.00176199999999999	0	16	0.00176199999999999
chr2-095281465-A-C	chr2	95281465	A	C	282	PASS	1.11e-5	eas	1.27e-4	0	116	1.27e-4
chr2-095281465-A-G	chr2	95281465	A	G	282	PASS	4.4e-7	nfe	1.6699999999999994e-4	0	116	1.6699999999999994e-4
chr2-095281465-A-T	chr2	95281465	A	T	282	PASS	0	none	7.099999999999998e-5	0	116	7.099999999999998e-5
chr2-095282117-G-A	chr2	95282117	G	A	457561	PASS	0.024942	mid	0.01141799999999998	3	134	0.024942
chr2-095284846-T-C	chr2	95284846	T	C	94363	PASS	0.010093	nfe	0.00885999999999999	3	134	0.010093
chr2-095286429-C-*	chr2	95286429	C	*	18655867	PASS	0	none	0	0	134	1e-6
chr2-095286429-C-G	chr2	95286429	C	G	18655867	PASS	0.99158	eas	0.966936	130	134	0.99158
chr2-095286429-C-T	chr2	95286429	C	T	18655867	PASS	1.613e-5	sas	9e-6	0	134	1.613e-5
chr2-095286665-CCTCCCCTCCTCTCCCCTCCT-C	chr2	95286665	CCTCCCCTCCTCTCCCCTCCT	C	312863.97	PASS	0.006624	mid	0.003448	0	130	0.006624
chr2-095286665-CCTCCCCTCCTCTCCCCTCCT-CCTCCCCTCCT	chr2	95286665	CCTCCCCTCCTCTCCCCTCCT	CCTCCCCTCCT	312863.97	PASS	0	none	0.01788100000000002	6	130	0.01788100000000002
chr2-095286665-CCTCCCCTCCTCTCCCCTCCT-CCTCCCCTCCTCTCCCCTCCTCTCCCCTCCT	chr2	95286665	CCTCCCCTCCTCTCCCCTCCT	CCTCCCCTCCTCTCCCCTCCTCTCCCCTCCT	312863.97	PASS	0	none	0.002665	0	130	0.002665
chr2-095286665-CCTCCCCTCCTCTCCCCTCCT-CCTCCCCTCCTCTCCCCTCCTCTCCCCTCCTCTCCCCTCCT	chr2	95286665	CCTCCCCTCCTCTCCCCTCCT	CCTCCCCTCCTCTCCCCTCCTCTCCCCTCCTCTCCCCTCCT	312863.97	PASS	0	none	2.5100000000000014e-4	0	130	2.5100000000000014e-4
chr2-095286666-CT-*	chr2	95286666	CT	*	127.97	VQSRTrancheINDEL97.00to99.00	0	none	0.02173300000000001	6	124	0.02173300000000001
chr2-095286666-CT-C	chr2	95286666	CT	C	127.97	VQSRTrancheINDEL97.00to99.00	0	none	0	0	124	1e-6
chr2-095286668-CCCCTCCTCT-*	chr2	95286668	CCCCTCCTCT	*	127.97	VQSRTrancheINDEL97.00to99.00	0	none	0.02171200000000001	6	90	0.02171200000000001
chr2-095286668-CCCCTCCTCT-C	chr2	95286668	CCCCTCCTCT	C	127.97	VQSRTrancheINDEL97.00to99.00	0	none	0	0	90	1e-6
chr2-095286675-T-*	chr2	95286675	T	*	74	PASS	0	none	0.02171100000000001	6	42	0.02171100000000001
chr2-095286675-T-C	chr2	95286675	T	C	74	PASS	0	none	0	0	42	1e-6
chr2-095286893-A-G	chr2	95286893	A	G	6045828	PASS	0.40241	amr	0.16264900000000002	15	134	0.40241
chr2-095287317-A-T	chr2	95287317	A	T	38	VQSRTrancheSNP99.80to99.90	0	none	2.2000000000000003e-5	0	118	2.2000000000000003e-5
chr2-095287321-A-C	chr2	95287321	A	C	588	PASS	0	none	2.2000000000000003e-5	0	74	2.2000000000000003e-5
chr2-095287321-A-T	chr2	95287321	A	T	588	PASS	1.125e-5	nfe	4.04e-4	0	74	4.04e-4
chr2-095287322-T-G	chr2	95287322	T	G	3118	VQSRTrancheINDEL99.90to99.95	5.7749e-4	eas	0.002285	1	62	0.002285
chr2-095287322-T-TG	chr2	95287322	T	TG	3118	VQSRTrancheINDEL99.90to99.95	6.864e-5	sas	2.2000000000000003e-5	0	62	6.864e-5
chr2-095287329-T-*	chr2	95287329	T	*	3811	PASS	0	none	2.2000000000000003e-5	0	70	2.2000000000000003e-5
chr2-095287329-T-G	chr2	95287329	T	G	3811	PASS	9.1813e-4	eas	0.002661	4	70	0.002661
chr2-095287332-C-*	chr2	95287332	C	*	1274	PASS	0	none	3.6999999999999985e-5	0	98	3.6999999999999985e-5
chr2-095287332-C-G	chr2	95287332	C	G	1274	PASS	1.19e-5	afr	6.100000000000004e-4	0	98	6.100000000000004e-4
chr2-095287334-T-*	chr2	95287334	T	*	2597	PASS	0	none	3.6999999999999985e-5	0	84	3.6999999999999985e-5
chr2-095287334-T-G	chr2	95287334	T	G	2597	PASS	4.1885e-4	eas	0.00169099999999999	1	84	0.00169099999999999
chr2-095287338-T-*	chr2	95287338	T	*	8034	VQSRTrancheINDEL99.95to100.00	0	none	0	0	66	1e-6
chr2-095287338-T-G	chr2	95287338	T	G	8034	VQSRTrancheINDEL99.95to100.00	0.0021713	eas	0.005792	5	66	0.005792
chr2-095287338-T-TG	chr2	95287338	T	TG	8034	VQSRTrancheINDEL99.95to100.00	0	none	6.999999999999998e-5	0	66	6.999999999999998e-5
chr2-095287338-T-TGGGG	chr2	95287338	T	TGGGG	8034	VQSRTrancheINDEL99.95to100.00	0	none	0	0	66	1e-6
chr2-095287338-T-TGGGGGGGGG	chr2	95287338	T	TGGGGGGGGG	8034	VQSRTrancheINDEL99.95to100.00	0	none	9e-6	0	66	9e-6
chr2-095287338-T-TGGGGGGGGGGGGGGGGG	chr2	95287338	T	TGGGGGGGGGGGGGGGGG	8034	VQSRTrancheINDEL99.95to100.00	0	none	2.2000000000000003e-5	0	66	2.2000000000000003e-5
chr2-095288193-C-T	chr2	95288193	C	T	510	PASS	4.526e-5	nfe	0	1	134	4.526e-5
chr2-095289043-A-G	chr2	95289043	A	G	3399	PASS	0	none	0	0	68	1e-6
chr2-095289043-A-T	chr2	95289043	A	T	3399	PASS	0.0021966	nfe	0.002335	2	68	0.002335
chr2-095289046-G-T	chr2	95289046	G	T	3941	PASS	0.0040282	nfe	0.002836	1	62	0.0040282
chr2-095289051-A-G	chr2	95289051	A	G	10625	PASS	6.6e-6	nfe	5.2999999999999994e-5	0	64	5.2999999999999994e-5
chr2-095289051-A-T	chr2	95289051	A	T	10625	PASS	0.0072551	afr	0.005457	6	64	0.0072551
chr2-095289055-A-G	chr2	95289055	A	G	19429	PASS	2.93e-6	nfe	9e-6	0	58	9e-6
chr2-095289055-A-T	chr2	95289055	A	T	19429	PASS	0.019716	nfe	0.00897099999999999	6	58	0.019716
chr2-095289057-T-G	chr2	95289057	T	G	1533	PASS	3.6313e-4	afr	9.859999999999992e-4	0	64	9.859999999999992e-4
chr2-095289066-GA-*	chr2	95289066	GA	*	102	VQSRTrancheINDEL99.90to99.95	0	none	0	0	122	1e-6
chr2-095289066-GA-G	chr2	95289066	GA	G	102	VQSRTrancheINDEL99.90to99.95	1.596e-5	afr	0	0	122	1.596e-5
chr2-095289066-GA-TA	chr2	95289066	GA	TA	102	VQSRTrancheINDEL99.90to99.95	0	none	7.099999999999998e-5	0	122	7.099999999999998e-5
chr2-095289067-A-*	chr2	95289067	A	*	30070	PASS	0	none	9e-6	0	50	9e-6
chr2-095289067-A-G	chr2	95289067	A	G	30070	PASS	6.661e-5	nfe	1.47e-4	0	50	1.47e-4
chr2-095289067-A-T	chr2	95289067	A	T	30070	PASS	0.035429	nfe	0.01597500000000001	7	50	0.035429
chr2-095289071-GCT-*	chr2	95289071	GCT	*	121.97	VQSRTrancheINDEL99.50to99.90	0	none	9e-6	0	132	9e-6
chr2-095289071-GCT-G	chr2	95289071	GCT	G	121.97	VQSRTrancheINDEL99.50to99.90	4.05e-6	nfe	7.099999999999998e-5	0	132	7.099999999999998e-5
chr2-095289072-C-*	chr2	95289072	C	*	3085	PASS	0	none	1.0799999999999996e-4	0	54	1.0799999999999996e-4
chr2-095289072-C-G	chr2	95289072	C	G	3085	PASS	8.3569e-4	eas	0.00186299999999999	1	54	0.00186299999999999
chr2-095289072-C-T	chr2	95289072	C	T	3085	PASS	9.72e-6	nfe	8.9e-5	0	54	8.9e-5
chr2-095289073-T-*	chr2	95289073	T	*	1364	PASS	0	none	1.0799999999999996e-4	0	44	1.0799999999999996e-4
chr2-095289073-T-G	chr2	95289073	T	G	1364	PASS	5.4543e-4	nfe	0.00156699999999999	0	44	0.00156699999999999
chr2-095289470-C-T	chr2	95289470	C	T	24813	PASS	0.014392	nfe	0.007249	0	2	0.014392
chr2-095297161-T-*	chr2	95297161	T	*	74396	VQSRTrancheINDEL95.00to96.00	0	none	0	0	26	1e-6
chr2-095297161-T-A	chr2	95297161	T	A	74396	VQSRTrancheINDEL95.00to96.00	0	none	0	0	26	1e-6
chr2-095297161-T-C	chr2	95297161	T	C	74396	VQSRTrancheINDEL95.00to96.00	0	none	9e-6	0	26	9e-6
chr2-095297161-T-G	chr2	95297161	T	G	74396	VQSRTrancheINDEL95.00to96.00	0.0010844	nfe	8.900000000000005e-4	0	26	0.0010844
chr2-095297161-T-TAGAGAGAGAGAGAGAAAGAGGGGAGAGAGAGAGAGAGAAAGAGG	chr2	95297161	T	TAGAGAGAGAGAGAGAAAGAGGGGAGAGAGAGAGAGAGAAAGAGG	74396	VQSRTrancheINDEL95.00to96.00	0	none	0	0	26	1e-6
chr2-095297161-T-TGGAGAGAGAGAGAAAGAGG	chr2	95297161	T	TGGAGAGAGAGAGAAAGAGG	74396	VQSRTrancheINDEL95.00to96.00	4.7738e-4	nfe	5.850000000000005e-4	0	26	5.850000000000005e-4
chr2-095297161-T-TGGAGAGAGAGAGAAAGAGGGGAGAGAGAGAGAGAGAAAGAGG	chr2	95297161	T	TGGAGAGAGAGAGAAAGAGGGGAGAGAGAGAGAGAGAAAGAGG	74396	VQSRTrancheINDEL95.00to96.00	7.218e-4	afr	4.940000000000003e-4	0	26	7.218e-4
chr2-095297161-T-TGGAGAGAGAGAGAGAAAGAGA	chr2	95297161	T	TGGAGAGAGAGAGAGAAAGAGA	74396	VQSRTrancheINDEL95.00to96.00	0	none	0	0	26	1e-6
chr2-095297161-T-TGGAGAGAGAGAGAGAAAGAGAGGAGAGAGAGAGAGAGAAAGAGG	chr2	95297161	T	TGGAGAGAGAGAGAGAAAGAGAGGAGAGAGAGAGAGAGAAAGAGG	74396	VQSRTrancheINDEL95.00to96.00	0	none	0	0	26	1e-6
chr2-095297161-T-TGGAGAGAGAGAGAGAAAGAGG	chr2	95297161	T	TGGAGAGAGAGAGAGAAAGAGG	74396	VQSRTrancheINDEL95.00to96.00	0.096783	afr	0.02661300000000001	3	26	0.096783
chr2-095297161-T-TGGAGAGAGAGAGAGAAAGAGGAGAGAGAGAGAGAGAGAAAGAGG	chr2	95297161	T	TGGAGAGAGAGAGAGAAAGAGGAGAGAGAGAGAGAGAGAAAGAGG	74396	VQSRTrancheINDEL95.00to96.00	0	none	0	0	26	1e-6
chr2-095297161-T-TGGAGAGAGAGAGAGAAAGAGGGG	chr2	95297161	T	TGGAGAGAGAGAGAGAAAGAGGGG	74396	VQSRTrancheINDEL95.00to96.00	6.456e-5	nfe	0	0	26	6.456e-5
