## Supplementary material for "Search for a genetic cause of variably protease-sensitive prionopathy": exome_summary_stats.tsv (part 123 of 224)

pos_id	chrom	pos	ref	alt	qual	filter	faf95_gnomad	faf95_gnomad_ancestry	incon_faf95	vpspr_ac	vpspr_an	af_pseudo
chr2-095297161-T-TGGAGAGAGAGAGAGAAAGAGGGGAGAGAGAGAGAGAAAGAGG	chr2	95297161	T	TGGAGAGAGAGAGAGAAAGAGGGGAGAGAGAGAGAGAAAGAGG	74396	VQSRTrancheINDEL95.00to96.00	0	none	1.27e-4	0	26	1.27e-4
chr2-095297161-T-TGGAGAGAGAGAGAGAAAGAGGGGAGAGAGAGAGAGAAAGAGGGG	chr2	95297161	T	TGGAGAGAGAGAGAGAAAGAGGGGAGAGAGAGAGAGAAAGAGGGG	74396	VQSRTrancheINDEL95.00to96.00	0	none	0	0	26	1e-6
chr2-095297161-T-TGGAGAGAGAGAGAGAAAGAGGGGAGAGAGAGAGAGAGAAAGAGG	chr2	95297161	T	TGGAGAGAGAGAGAGAAAGAGGGGAGAGAGAGAGAGAGAAAGAGG	74396	VQSRTrancheINDEL95.00to96.00	0.0025484	sas	0.004225	0	26	0.004225
chr2-095297161-T-TGGAGAGAGAGAGAGAAAGAGGGGAGAGAGAGAGAGAGAAAGAGGGG	chr2	95297161	T	TGGAGAGAGAGAGAGAAAGAGGGGAGAGAGAGAGAGAGAAAGAGGGG	74396	VQSRTrancheINDEL95.00to96.00	0	none	3.6999999999999985e-5	0	26	3.6999999999999985e-5
chr2-095297161-T-TGGAGAGAGAGAGAGAAAGAGGGGAGAGAGAGAGAGAGAAAGAGGGGAGAGAGAGAGAGAGAAAGAGG	chr2	95297161	T	TGGAGAGAGAGAGAGAAAGAGGGGAGAGAGAGAGAGAGAAAGAGGGGAGAGAGAGAGAGAGAAAGAGG	74396	VQSRTrancheINDEL95.00to96.00	0	none	0	0	26	1e-6
chr2-095297161-T-TGGAGAGAGAGAGAGAAAGAGGGGAGAGAGAGAGAGAGAAAGGGG	chr2	95297161	T	TGGAGAGAGAGAGAGAAAGAGGGGAGAGAGAGAGAGAGAAAGGGG	74396	VQSRTrancheINDEL95.00to96.00	0	none	0	0	26	1e-6
chr2-095297161-T-TGGAGAGAGAGAGAGAAAGAGGGGAGAGAGAGAGAGAGAAAGTGG	chr2	95297161	T	TGGAGAGAGAGAGAGAAAGAGGGGAGAGAGAGAGAGAGAAAGTGG	74396	VQSRTrancheINDEL95.00to96.00	0	none	0	0	26	1e-6
chr2-095297161-T-TGGAGAGAGAGAGAGAAAGAGGGGAGAGAGAGAGAGAGACAGAGG	chr2	95297161	T	TGGAGAGAGAGAGAGAAAGAGGGGAGAGAGAGAGAGAGACAGAGG	74396	VQSRTrancheINDEL95.00to96.00	0	none	0	0	26	1e-6
chr2-095297161-T-TGGAGAGAGAGAGAGAAAGAGGGGAGAGAGAGAGAGAGAGAAAGAGG	chr2	95297161	T	TGGAGAGAGAGAGAGAAAGAGGGGAGAGAGAGAGAGAGAGAAAGAGG	74396	VQSRTrancheINDEL95.00to96.00	0	none	9e-6	0	26	9e-6
chr2-095297161-T-TGGAGAGAGAGAGAGAAAGAGGGGAGAGAGAGAGATAGAAAGAGGGGAGAGAGAGAGAGAGAAAGAGG	chr2	95297161	T	TGGAGAGAGAGAGAGAAAGAGGGGAGAGAGAGAGATAGAAAGAGGGGAGAGAGAGAGAGAGAAAGAGG	74396	VQSRTrancheINDEL95.00to96.00	0	none	0	0	26	1e-6
chr2-095297161-T-TGGAGAGAGAGAGAGAAAGAGGGGAGCGAGAGAGAGAGAAAGAGG	chr2	95297161	T	TGGAGAGAGAGAGAGAAAGAGGGGAGCGAGAGAGAGAGAAAGAGG	74396	VQSRTrancheINDEL95.00to96.00	0	none	0	0	26	1e-6
chr2-095297161-T-TGGAGAGAGAGAGAGAAAGAGGTGAGAGAGAGAGAGAGAAAGAGG	chr2	95297161	T	TGGAGAGAGAGAGAGAAAGAGGTGAGAGAGAGAGAGAGAAAGAGG	74396	VQSRTrancheINDEL95.00to96.00	0	none	0	0	26	1e-6
chr2-095297161-T-TGGAGAGAGAGAGAGAAAGATGGGAGAGAGAGAGAGAGAGAGAAAGAGG	chr2	95297161	T	TGGAGAGAGAGAGAGAAAGATGGGAGAGAGAGAGAGAGAGAGAAAGAGG	74396	VQSRTrancheINDEL95.00to96.00	0	none	0	0	26	1e-6
chr2-095297161-T-TGGAGAGAGAGAGAGAAGAGGGGAGAGAGAGAGAGAGAAAGAGGGG	chr2	95297161	T	TGGAGAGAGAGAGAGAAGAGGGGAGAGAGAGAGAGAGAAAGAGGGG	74396	VQSRTrancheINDEL95.00to96.00	0	none	0	0	26	1e-6
chr2-095297161-T-TGGAGAGAGAGAGAGAGAAAGAGG	chr2	95297161	T	TGGAGAGAGAGAGAGAGAAAGAGG	74396	VQSRTrancheINDEL95.00to96.00	6.457e-5	nfe	9e-6	0	26	6.457e-5
chr2-095297161-T-TGGAGAGAGAGAGAGAGAAAGAGGGGAGAGAGAGAGAGAGAAAGAGG	chr2	95297161	T	TGGAGAGAGAGAGAGAGAAAGAGGGGAGAGAGAGAGAGAGAAAGAGG	74396	VQSRTrancheINDEL95.00to96.00	0	none	9e-6	0	26	9e-6
chr2-095297161-T-TGGAGAGAGAGAGCGAAAGAGGGGAGAGAGAGAGAGAGAAAGAGG	chr2	95297161	T	TGGAGAGAGAGAGCGAAAGAGGGGAGAGAGAGAGAGAGAAAGAGG	74396	VQSRTrancheINDEL95.00to96.00	0	none	0	0	26	1e-6
chr2-095297161-T-TGGAGAGAGAGAGGGAAAGAGGGGAGAGAGAGAGAGAGAAAGAGG	chr2	95297161	T	TGGAGAGAGAGAGGGAAAGAGGGGAGAGAGAGAGAGAGAAAGAGG	74396	VQSRTrancheINDEL95.00to96.00	0	none	0	0	26	1e-6
chr2-095297161-T-TGGAGAGAGAGATAGAAAGAGG	chr2	95297161	T	TGGAGAGAGAGATAGAAAGAGG	74396	VQSRTrancheINDEL95.00to96.00	0	none	0	0	26	1e-6
chr2-095297161-T-TGGAGAGAGAGGGAGAAAGAGG	chr2	95297161	T	TGGAGAGAGAGGGAGAAAGAGG	74396	VQSRTrancheINDEL95.00to96.00	0	none	0	0	26	1e-6
chr2-095297161-T-TGGAGAGAGATAGAGAAAGAGG	chr2	95297161	T	TGGAGAGAGATAGAGAAAGAGG	74396	VQSRTrancheINDEL95.00to96.00	0	none	0	0	26	1e-6
chr2-095297162-GGAGAGAGAGAGAGAAAGAGGGGA-G	chr2	95297162	GGAGAGAGAGAGAGAAAGAGGGGA	G	405081	VQSRTrancheINDEL96.00to97.00	7.699e-5	sas	2.2000000000000003e-5	0	36	7.699e-5
chr2-095297162-GGAGAGAGAGAGAGAAAGAGGGGA-GAGAGAGAAAGAGGGGAGAGAGAGAGAGAGAAAGAGGGGA	chr2	95297162	GGAGAGAGAGAGAGAAAGAGGGGA	GAGAGAGAAAGAGGGGAGAGAGAGAGAGAGAAAGAGGGGA	405081	VQSRTrancheINDEL96.00to97.00	0	none	0	0	36	1e-6
chr2-095297162-GGAGAGAGAGAGAGAAAGAGGGGA-GGAGAGAAAGAGAGAAAGAGGGGAGAGAGAGAGAGAGAAAGAGGGGA	chr2	95297162	GGAGAGAGAGAGAGAAAGAGGGGA	GGAGAGAAAGAGAGAAAGAGGGGAGAGAGAGAGAGAGAAAGAGGGGA	405081	VQSRTrancheINDEL96.00to97.00	0	none	0	0	36	1e-6
chr2-095297162-GGAGAGAGAGAGAGAAAGAGGGGA-GGAGAGAGAGAAAGAAAGAGGGGAGAGAGAGAGAGAGAAAGAGGGGA	chr2	95297162	GGAGAGAGAGAGAGAAAGAGGGGA	GGAGAGAGAGAAAGAAAGAGGGGAGAGAGAGAGAGAGAAAGAGGGGA	405081	VQSRTrancheINDEL96.00to97.00	0	none	0	0	36	1e-6
chr2-095297162-GGAGAGAGAGAGAGAAAGAGGGGA-GGAGAGAGAGAAAGAGGGGA	chr2	95297162	GGAGAGAGAGAGAGAAAGAGGGGA	GGAGAGAGAGAAAGAGGGGA	405081	VQSRTrancheINDEL96.00to97.00	0	none	0	0	36	1e-6
chr2-095297162-GGAGAGAGAGAGAGAAAGAGGGGA-GGAGAGAGAGAAAGAGGGGAGAGAGAGAGAGAGAAAGAGGGGA	chr2	95297162	GGAGAGAGAGAGAGAAAGAGGGGA	GGAGAGAGAGAAAGAGGGGAGAGAGAGAGAGAGAAAGAGGGGA	405081	VQSRTrancheINDEL96.00to97.00	0	none	2.500000000000001e-4	0	36	2.500000000000001e-4
chr2-095297162-GGAGAGAGAGAGAGAAAGAGGGGA-GGAGAGAGAGAGAAAGAGGGGA	chr2	95297162	GGAGAGAGAGAGAGAAAGAGGGGA	GGAGAGAGAGAGAAAGAGGGGA	405081	VQSRTrancheINDEL96.00to97.00	0	none	0.00974599999999999	2	36	0.00974599999999999
chr2-095297162-GGAGAGAGAGAGAGAAAGAGGGGA-GGAGAGAGAGAGAAAGAGGGGAGAGAGAGAGAGAAAGAGGGGAGAGAGAGAGAGAGAAAGAGGGGA	chr2	95297162	GGAGAGAGAGAGAGAAAGAGGGGA	GGAGAGAGAGAGAAAGAGGGGAGAGAGAGAGAGAAAGAGGGGAGAGAGAGAGAGAGAAAGAGGGGA	405081	VQSRTrancheINDEL96.00to97.00	0	none	2.2000000000000003e-5	0	36	2.2000000000000003e-5
chr2-095297162-GGAGAGAGAGAGAGAAAGAGGGGA-GGAGAGAGAGAGAAAGAGGGGAGAGAGAGAGAGAGAAAGAGGAGAGAGAGAGAGAGAGAAAGAGGGGA	chr2	95297162	GGAGAGAGAGAGAGAAAGAGGGGA	GGAGAGAGAGAGAAAGAGGGGAGAGAGAGAGAGAGAAAGAGGAGAGAGAGAGAGAGAGAAAGAGGGGA	405081	VQSRTrancheINDEL96.00to97.00	0	none	0	0	36	1e-6
chr2-095297162-GGAGAGAGAGAGAGAAAGAGGGGA-GGAGAGAGAGAGAAAGAGGGGAGAGAGAGAGAGAGAAAGAGGGGA	chr2	95297162	GGAGAGAGAGAGAGAAAGAGGGGA	GGAGAGAGAGAGAAAGAGGGGAGAGAGAGAGAGAGAAAGAGGGGA	405081	VQSRTrancheINDEL96.00to97.00	0	none	0.01539199999999999	2	36	0.01539199999999999
chr2-095297162-GGAGAGAGAGAGAGAAAGAGGGGA-GGAGAGAGAGAGAAAGAGGGGAGAGAGAGAGAGAGAAAGAGGGGAGAGAGAGAGAGAGAAAGAGGGGA	chr2	95297162	GGAGAGAGAGAGAGAAAGAGGGGA	GGAGAGAGAGAGAAAGAGGGGAGAGAGAGAGAGAGAAAGAGGGGAGAGAGAGAGAGAGAAAGAGGGGA	405081	VQSRTrancheINDEL96.00to97.00	0	none	0.00139599999999999	0	36	0.00139599999999999
chr2-095297162-GGAGAGAGAGAGAGAAAGAGGGGA-GGAGAGAGAGAGAAAGAGGGGAGAGAGAGAGAGAGAAAGAGGGGAGAGAGAGAGAGAGAAAGGGGGGAGAGAGAGAGAGAGAAAGAGGGGA	chr2	95297162	GGAGAGAGAGAGAGAAAGAGGGGA	GGAGAGAGAGAGAAAGAGGGGAGAGAGAGAGAGAGAAAGAGGGGAGAGAGAGAGAGAGAAAGGGGGGAGAGAGAGAGAGAGAAAGAGGGGA	405081	VQSRTrancheINDEL96.00to97.00	0	none	0	0	36	1e-6
chr2-095297162-GGAGAGAGAGAGAGAAAGAGGGGA-GGAGAGAGAGAGAAAGAGGGGAGAGAGAGAGAGAGAAAGAGGGGAGAGAGAGAGAGAGAGAAAGAGGGGA	chr2	95297162	GGAGAGAGAGAGAGAAAGAGGGGA	GGAGAGAGAGAGAAAGAGGGGAGAGAGAGAGAGAGAAAGAGGGGAGAGAGAGAGAGAGAGAAAGAGGGGA	405081	VQSRTrancheINDEL96.00to97.00	0	none	2.2000000000000003e-5	0	36	2.2000000000000003e-5
chr2-095297162-GGAGAGAGAGAGAGAAAGAGGGGA-GGAGAGAGAGAGAAAGAGGGGAGAGAGAGAGAGAGAAAGATGGGAGAGAGAGAGAGAGAAAGAGGGGA	chr2	95297162	GGAGAGAGAGAGAGAAAGAGGGGA	GGAGAGAGAGAGAAAGAGGGGAGAGAGAGAGAGAGAAAGATGGGAGAGAGAGAGAGAGAAAGAGGGGA	405081	VQSRTrancheINDEL96.00to97.00	0	none	0	0	36	1e-6
chr2-095297162-GGAGAGAGAGAGAGAAAGAGGGGA-GGAGAGAGAGAGAAAGAGGGGAGAGAGAGAGAGAGACAGAGGGGAGAGAGAGAGAGAGAAAGAGGGGA	chr2	95297162	GGAGAGAGAGAGAGAAAGAGGGGA	GGAGAGAGAGAGAAAGAGGGGAGAGAGAGAGAGAGACAGAGGGGAGAGAGAGAGAGAGAAAGAGGGGA	405081	VQSRTrancheINDEL96.00to97.00	0	none	2.2000000000000003e-5	0	36	2.2000000000000003e-5
chr2-095297162-GGAGAGAGAGAGAGAAAGAGGGGA-GGAGAGAGAGAGAAAGAGGGGAGAGAGAGAGAGAGAGAAAGAGGGGA	chr2	95297162	GGAGAGAGAGAGAGAAAGAGGGGA	GGAGAGAGAGAGAAAGAGGGGAGAGAGAGAGAGAGAGAAAGAGGGGA	405081	VQSRTrancheINDEL96.00to97.00	0	none	3.6999999999999985e-5	0	36	3.6999999999999985e-5
chr2-095297162-GGAGAGAGAGAGAGAAAGAGGGGA-GGAGAGAGAGAGAAAGAGGGGAGAGAGAGAGAGAGAGAGAGGGGAGAGAGAGAGAGAGAAAGAGGGGA	chr2	95297162	GGAGAGAGAGAGAGAAAGAGGGGA	GGAGAGAGAGAGAAAGAGGGGAGAGAGAGAGAGAGAGAGAGGGGAGAGAGAGAGAGAGAAAGAGGGGA	405081	VQSRTrancheINDEL96.00to97.00	0	none	0	0	36	1e-6
chr2-095297162-GGAGAGAGAGAGAGAAAGAGGGGA-GGAGAGAGAGAGAAAGAGGGGAGAGAGAGAGAGATAAAGAGGGGAGAGAGAGAGAGAGAAAGAGGGGA	chr2	95297162	GGAGAGAGAGAGAGAAAGAGGGGA	GGAGAGAGAGAGAAAGAGGGGAGAGAGAGAGAGATAAAGAGGGGAGAGAGAGAGAGAGAAAGAGGGGA	405081	VQSRTrancheINDEL96.00to97.00	0	none	0	0	36	1e-6
chr2-095297162-GGAGAGAGAGAGAGAAAGAGGGGA-GGAGAGAGAGAGAAAGAGGGGCGAGAGAGAGAGAGAAAGAGGGGA	chr2	95297162	GGAGAGAGAGAGAGAAAGAGGGGA	GGAGAGAGAGAGAAAGAGGGGCGAGAGAGAGAGAGAAAGAGGGGA	405081	VQSRTrancheINDEL96.00to97.00	0	none	0	0	36	1e-6
chr2-095297162-GGAGAGAGAGAGAGAAAGAGGGGA-GGAGAGAGAGAGAAAGAGGTGAGAGAGAGAGAGAGAAAGAGGGGA	chr2	95297162	GGAGAGAGAGAGAGAAAGAGGGGA	GGAGAGAGAGAGAAAGAGGTGAGAGAGAGAGAGAGAAAGAGGGGA	405081	VQSRTrancheINDEL96.00to97.00	0	none	0	0	36	1e-6
chr2-095297162-GGAGAGAGAGAGAGAAAGAGGGGA-GGAGAGAGAGAGAACGAGGGGAGAGAGAGAGAGAGAAAGAGGGGAGAGAGAGAGAGAGAAAGAGGGGA	chr2	95297162	GGAGAGAGAGAGAGAAAGAGGGGA	GGAGAGAGAGAGAACGAGGGGAGAGAGAGAGAGAGAAAGAGGGGAGAGAGAGAGAGAGAAAGAGGGGA	405081	VQSRTrancheINDEL96.00to97.00	0	none	0	0	36	1e-6
chr2-095297162-GGAGAGAGAGAGAGAAAGAGGGGA-GGAGAGAGAGAGACAGAGGGGAGAGAGAGAGAGAGAAAGAGGGGA	chr2	95297162	GGAGAGAGAGAGAGAAAGAGGGGA	GGAGAGAGAGAGACAGAGGGGAGAGAGAGAGAGAGAAAGAGGGGA	405081	VQSRTrancheINDEL96.00to97.00	0	none	3.6999999999999985e-5	0	36	3.6999999999999985e-5
chr2-095297162-GGAGAGAGAGAGAGAAAGAGGGGA-GGAGAGAGAGAGACAGAGGGGAGAGAGAGAGAGAGACAGAGGGGAGAGAGAGAGAGAGAAAGAGGGGA	chr2	95297162	GGAGAGAGAGAGAGAAAGAGGGGA	GGAGAGAGAGAGACAGAGGGGAGAGAGAGAGAGAGACAGAGGGGAGAGAGAGAGAGAGAAAGAGGGGA	405081	VQSRTrancheINDEL96.00to97.00	0	none	0	0	36	1e-6
chr2-095297162-GGAGAGAGAGAGAGAAAGAGGGGA-GGAGAGAGAGAGAGAAAGACGGGAGAGAGAGAGAGAGAAAGAGGGGA	chr2	95297162	GGAGAGAGAGAGAGAAAGAGGGGA	GGAGAGAGAGAGAGAAAGACGGGAGAGAGAGAGAGAGAAAGAGGGGA	405081	VQSRTrancheINDEL96.00to97.00	0	none	0	0	36	1e-6
chr2-095297162-GGAGAGAGAGAGAGAAAGAGGGGA-GGAGAGAGAGAGAGAAAGAGAGGAGAGAGAGAGAGAGAAAGAGGGGA	chr2	95297162	GGAGAGAGAGAGAGAAAGAGGGGA	GGAGAGAGAGAGAGAAAGAGAGGAGAGAGAGAGAGAGAAAGAGGGGA	405081	VQSRTrancheINDEL96.00to97.00	0	none	0	0	36	1e-6
chr2-095297162-GGAGAGAGAGAGAGAAAGAGGGGA-GGAGAGAGAGAGAGAAAGAGGAGAGAGAGAGAGAGAGAAAGAGGGGA	chr2	95297162	GGAGAGAGAGAGAGAAAGAGGGGA	GGAGAGAGAGAGAGAAAGAGGAGAGAGAGAGAGAGAGAAAGAGGGGA	405081	VQSRTrancheINDEL96.00to97.00	0	none	1.27e-4	0	36	1.27e-4
chr2-095297162-GGAGAGAGAGAGAGAAAGAGGGGA-GGAGAGAGAGAGAGAAAGAGGAGAGAGAGAGAGAGAGAAAGAGGGGAGAGAGAGAGAGAGAAAGAGGGGA	chr2	95297162	GGAGAGAGAGAGAGAAAGAGGGGA	GGAGAGAGAGAGAGAAAGAGGAGAGAGAGAGAGAGAGAAAGAGGGGAGAGAGAGAGAGAGAAAGAGGGGA	405081	VQSRTrancheINDEL96.00to97.00	0	none	0	0	36	1e-6
chr2-095297162-GGAGAGAGAGAGAGAAAGAGGGGA-GGAGAGAGAGAGAGAAAGAGGAGAGAGAGAGAGAGAGAGAAAGAGGGGA	chr2	95297162	GGAGAGAGAGAGAGAAAGAGGGGA	GGAGAGAGAGAGAGAAAGAGGAGAGAGAGAGAGAGAGAGAAAGAGGGGA	405081	VQSRTrancheINDEL96.00to97.00	0	none	0	0	36	1e-6
chr2-095297162-GGAGAGAGAGAGAGAAAGAGGGGA-GGAGAGAGAGAGAGAAAGAGGCGAGAGAGAGAGAGAGAAAGAGGGGAGAGAGAGAGAGAGAGAAAGAGGGGA	chr2	95297162	GGAGAGAGAGAGAGAAAGAGGGGA	GGAGAGAGAGAGAGAAAGAGGCGAGAGAGAGAGAGAGAAAGAGGGGAGAGAGAGAGAGAGAGAAAGAGGGGA	405081	VQSRTrancheINDEL96.00to97.00	0	none	0	0	36	1e-6
chr2-095297162-GGAGAGAGAGAGAGAAAGAGGGGA-GGAGAGAGAGAGAGAAAGAGGGAAGAGAGAGAGAGAGAAAGAGGGGAGAGAGAGAGAGAGAAAGAGGGGA	chr2	95297162	GGAGAGAGAGAGAGAAAGAGGGGA	GGAGAGAGAGAGAGAAAGAGGGAAGAGAGAGAGAGAGAAAGAGGGGAGAGAGAGAGAGAGAAAGAGGGGA	405081	VQSRTrancheINDEL96.00to97.00	0	none	0	0	36	1e-6
chr2-095297162-GGAGAGAGAGAGAGAAAGAGGGGA-GGAGAGAGAGAGAGAAAGAGGGAGAGAGAGAGAGAGAAAGAGGGGA	chr2	95297162	GGAGAGAGAGAGAGAAAGAGGGGA	GGAGAGAGAGAGAGAAAGAGGGAGAGAGAGAGAGAGAAAGAGGGGA	405081	VQSRTrancheINDEL96.00to97.00	0	none	0	0	36	1e-6
chr2-095297162-GGAGAGAGAGAGAGAAAGAGGGGA-GGAGAGAGAGAGAGAAAGAGGGGAGAGAGAGAGAAAAGAGGGGAGAGAGAGAGAGAGAAAGAGGGGA	chr2	95297162	GGAGAGAGAGAGAGAAAGAGGGGA	GGAGAGAGAGAGAGAAAGAGGGGAGAGAGAGAGAAAAGAGGGGAGAGAGAGAGAGAGAAAGAGGGGA	405081	VQSRTrancheINDEL96.00to97.00	0	none	0	0	36	1e-6
chr2-095297162-GGAGAGAGAGAGAGAAAGAGGGGA-GGAGAGAGAGAGAGAAAGAGGGGAGAGAGAGAGAAAGAGGGGAGAGAGAGAGAGAGAAAGAGGGGA	chr2	95297162	GGAGAGAGAGAGAGAAAGAGGGGA	GGAGAGAGAGAGAGAAAGAGGGGAGAGAGAGAGAAAGAGGGGAGAGAGAGAGAGAGAAAGAGGGGA	405081	VQSRTrancheINDEL96.00to97.00	0	none	2.08e-4	0	36	2.08e-4
chr2-095297162-GGAGAGAGAGAGAGAAAGAGGGGA-GGAGAGAGAGAGAGAAAGAGGGGAGAGAGAGAGAGAAAAAGAGGGGAGAGAGAGAGAGAGAAAGAGGGGA	chr2	95297162	GGAGAGAGAGAGAGAAAGAGGGGA	GGAGAGAGAGAGAGAAAGAGGGGAGAGAGAGAGAGAAAAAGAGGGGAGAGAGAGAGAGAGAAAGAGGGGA	405081	VQSRTrancheINDEL96.00to97.00	0	none	0	0	36	1e-6
chr2-095297162-GGAGAGAGAGAGAGAAAGAGGGGA-GGAGAGAGAGAGAGAAAGAGGGGAGAGAGAGAGAGAAAGAGGGGAGAGAGAGAGAGAAAGAGGGGAGAGAGAGAGAGAGAAAGAGGGGA	chr2	95297162	GGAGAGAGAGAGAGAAAGAGGGGA	GGAGAGAGAGAGAGAAAGAGGGGAGAGAGAGAGAGAAAGAGGGGAGAGAGAGAGAGAAAGAGGGGAGAGAGAGAGAGAGAAAGAGGGGA	405081	VQSRTrancheINDEL96.00to97.00	0	none	0	0	36	1e-6
chr2-095297162-GGAGAGAGAGAGAGAAAGAGGGGA-GGAGAGAGAGAGAGAAAGAGGGGAGAGAGAGAGAGAAAGAGGGGAGAGAGAGAGAGAGAAAGAGGGGA	chr2	95297162	GGAGAGAGAGAGAGAAAGAGGGGA	GGAGAGAGAGAGAGAAAGAGGGGAGAGAGAGAGAGAAAGAGGGGAGAGAGAGAGAGAGAAAGAGGGGA	405081	VQSRTrancheINDEL96.00to97.00	0	none	0.00296	0	36	0.00296
chr2-095297162-GGAGAGAGAGAGAGAAAGAGGGGA-GGAGAGAGAGAGAGAAAGAGGGGAGAGAGAGAGAGAAAGAGGGGAGAGAGAGAGAGAGAAAGAGGGGAGAGAGAGAGAGAGAAAGAGGGGA	chr2	95297162	GGAGAGAGAGAGAGAAAGAGGGGA	GGAGAGAGAGAGAGAAAGAGGGGAGAGAGAGAGAGAAAGAGGGGAGAGAGAGAGAGAGAAAGAGGGGAGAGAGAGAGAGAGAAAGAGGGGA	405081	VQSRTrancheINDEL96.00to97.00	0	none	5.2999999999999994e-5	0	36	5.2999999999999994e-5
chr2-095297162-GGAGAGAGAGAGAGAAAGAGGGGA-GGAGAGAGAGAGAGAAAGAGGGGAGAGAGAGAGAGAAAGAGGGGAGAGAGAGAGAGAGAGAAAGAGGGGA	chr2	95297162	GGAGAGAGAGAGAGAAAGAGGGGA	GGAGAGAGAGAGAGAAAGAGGGGAGAGAGAGAGAGAAAGAGGGGAGAGAGAGAGAGAGAGAAAGAGGGGA	405081	VQSRTrancheINDEL96.00to97.00	0	none	0	0	36	1e-6
chr2-095297162-GGAGAGAGAGAGAGAAAGAGGGGA-GGAGAGAGAGAGAGAAAGAGGGGAGAGAGAGAGAGAATGAGGGGAGAGAGAGAGAGAGAAAGAGGGGA	chr2	95297162	GGAGAGAGAGAGAGAAAGAGGGGA	GGAGAGAGAGAGAGAAAGAGGGGAGAGAGAGAGAGAATGAGGGGAGAGAGAGAGAGAGAAAGAGGGGA	405081	VQSRTrancheINDEL96.00to97.00	0	none	0	0	36	1e-6
chr2-095297162-GGAGAGAGAGAGAGAAAGAGGGGA-GGAGAGAGAGAGAGAAAGAGGGGAGAGAGAGAGAGAGAAAGAAGGGAGAGAGAGAGAGAGAAAGAGGGGA	chr2	95297162	GGAGAGAGAGAGAGAAAGAGGGGA	GGAGAGAGAGAGAGAAAGAGGGGAGAGAGAGAGAGAGAAAGAAGGGAGAGAGAGAGAGAGAAAGAGGGGA	405081	VQSRTrancheINDEL96.00to97.00	0	none	0	0	36	1e-6
chr2-095297162-GGAGAGAGAGAGAGAAAGAGGGGA-GGAGAGAGAGAGAGAAAGAGGGGAGAGAGAGAGAGAGAAAGAGAGGAGAGAGAGAGAGAGAAAGAGGGGA	chr2	95297162	GGAGAGAGAGAGAGAAAGAGGGGA	GGAGAGAGAGAGAGAAAGAGGGGAGAGAGAGAGAGAGAAAGAGAGGAGAGAGAGAGAGAGAAAGAGGGGA	405081	VQSRTrancheINDEL96.00to97.00	0	none	0	0	36	1e-6
chr2-095297162-GGAGAGAGAGAGAGAAAGAGGGGA-GGAGAGAGAGAGAGAAAGAGGGGAGAGAGAGAGAGAGAAAGAGGGAAGAGAGAGAGAGAGAAAGAGGGGA	chr2	95297162	GGAGAGAGAGAGAGAAAGAGGGGA	GGAGAGAGAGAGAGAAAGAGGGGAGAGAGAGAGAGAGAAAGAGGGAAGAGAGAGAGAGAGAAAGAGGGGA	405081	VQSRTrancheINDEL96.00to97.00	0	none	9e-6	0	36	9e-6
chr2-095297162-GGAGAGAGAGAGAGAAAGAGGGGA-GGAGAGAGAGAGAGAAAGAGGGGAGAGAGAGAGAGAGAAAGAGGGGA	chr2	95297162	GGAGAGAGAGAGAGAAAGAGGGGA	GGAGAGAGAGAGAGAAAGAGGGGAGAGAGAGAGAGAGAAAGAGGGGA	405081	VQSRTrancheINDEL96.00to97.00	0	none	0.00982399999999999	0	36	0.00982399999999999
chr2-095297162-GGAGAGAGAGAGAGAAAGAGGGGA-GGAGAGAGAGAGAGAAAGAGGGGAGAGAGAGAGAGAGAAAGAGGGGAGAGAGAGAGAAAGAGGGGAGAGAGAGAGAGAGAAAGAGGGGAGAGAGAGAGAGAGAAAGAGGGGA	chr2	95297162	GGAGAGAGAGAGAGAAAGAGGGGA	GGAGAGAGAGAGAGAAAGAGGGGAGAGAGAGAGAGAGAAAGAGGGGAGAGAGAGAGAAAGAGGGGAGAGAGAGAGAGAGAAAGAGGGGAGAGAGAGAGAGAGAAAGAGGGGA	405081	VQSRTrancheINDEL96.00to97.00	0	none	0	0	36	1e-6
chr2-095297162-GGAGAGAGAGAGAGAAAGAGGGGA-GGAGAGAGAGAGAGAAAGAGGGGAGAGAGAGAGAGAGAAAGAGGGGAGAGAGAGAGAGAAAGAGGGGAGAGAGAGAGAGAGAAAGAGGGGA	chr2	95297162	GGAGAGAGAGAGAGAAAGAGGGGA	GGAGAGAGAGAGAGAAAGAGGGGAGAGAGAGAGAGAGAAAGAGGGGAGAGAGAGAGAGAAAGAGGGGAGAGAGAGAGAGAGAAAGAGGGGA	405081	VQSRTrancheINDEL96.00to97.00	0	none	2.2000000000000003e-5	0	36	2.2000000000000003e-5
chr2-095297162-GGAGAGAGAGAGAGAAAGAGGGGA-GGAGAGAGAGAGAGAAAGAGGGGAGAGAGAGAGAGAGAAAGAGGGGAGAGAGAGAGAGAGAAAGAGGGGA	chr2	95297162	GGAGAGAGAGAGAGAAAGAGGGGA	GGAGAGAGAGAGAGAAAGAGGGGAGAGAGAGAGAGAGAAAGAGGGGAGAGAGAGAGAGAGAAAGAGGGGA	405081	VQSRTrancheINDEL96.00to97.00	0	none	0.062921	0	36	0.062921
chr2-095297162-GGAGAGAGAGAGAGAAAGAGGGGA-GGAGAGAGAGAGAGAAAGAGGGGAGAGAGAGAGAGAGAAAGAGGGGAGAGAGAGAGAGAGAAAGAGGGGAGAGAGAGAGAGAAAGAGGGGAGAGAGAGAGAGAGAAAGAGGGGA	chr2	95297162	GGAGAGAGAGAGAGAAAGAGGGGA	GGAGAGAGAGAGAGAAAGAGGGGAGAGAGAGAGAGAGAAAGAGGGGAGAGAGAGAGAGAGAAAGAGGGGAGAGAGAGAGAGAAAGAGGGGAGAGAGAGAGAGAGAAAGAGGGGA	405081	VQSRTrancheINDEL96.00to97.00	0	none	9e-6	0	36	9e-6
chr2-095297162-GGAGAGAGAGAGAGAAAGAGGGGA-GGAGAGAGAGAGAGAAAGAGGGGAGAGAGAGAGAGAGAAAGAGGGGAGAGAGAGAGAGAGAAAGAGGGGAGAGAGAGAGAGAGAAAGAGGGGA	chr2	95297162	GGAGAGAGAGAGAGAAAGAGGGGA	GGAGAGAGAGAGAGAAAGAGGGGAGAGAGAGAGAGAGAAAGAGGGGAGAGAGAGAGAGAGAAAGAGGGGAGAGAGAGAGAGAGAAAGAGGGGA	405081	VQSRTrancheINDEL96.00to97.00	0	none	0	0	36	1e-6
chr2-095297162-GGAGAGAGAGAGAGAAAGAGGGGA-GGAGAGAGAGAGAGAAAGAGGGGAGAGAGAGAGAGAGAAAGAGGGGAGAGAGAGAGAGAGAGAAAGAGGGGA	chr2	95297162	GGAGAGAGAGAGAGAAAGAGGGGA	GGAGAGAGAGAGAGAAAGAGGGGAGAGAGAGAGAGAGAAAGAGGGGAGAGAGAGAGAGAGAGAAAGAGGGGA	405081	VQSRTrancheINDEL96.00to97.00	0	none	6.320000000000003e-4	0	36	6.320000000000003e-4
chr2-095297162-GGAGAGAGAGAGAGAAAGAGGGGA-GGAGAGAGAGAGAGAAAGAGGGGAGAGAGAGAGAGAGAAAGAGGGGCGAGAGAGAGAGAGAAAGAGGGGA	chr2	95297162	GGAGAGAGAGAGAGAAAGAGGGGA	GGAGAGAGAGAGAGAAAGAGGGGAGAGAGAGAGAGAGAAAGAGGGGCGAGAGAGAGAGAGAAAGAGGGGA	405081	VQSRTrancheINDEL96.00to97.00	0	none	0	0	36	1e-6
chr2-095297162-GGAGAGAGAGAGAGAAAGAGGGGA-GGAGAGAGAGAGAGAAAGAGGGGAGAGAGAGAGAGAGAAAGAGGTGAGAGAGAGAGAGAGAAAGAGGGGA	chr2	95297162	GGAGAGAGAGAGAGAAAGAGGGGA	GGAGAGAGAGAGAGAAAGAGGGGAGAGAGAGAGAGAGAAAGAGGTGAGAGAGAGAGAGAGAAAGAGGGGA	405081	VQSRTrancheINDEL96.00to97.00	0	none	0	0	36	1e-6
chr2-095297162-GGAGAGAGAGAGAGAAAGAGGGGA-GGAGAGAGAGAGAGAAAGAGGGGAGAGAGAGAGAGAGAAAGGGGGGAGAGAGAGAGAGAGAAAGAGGGGA	chr2	95297162	GGAGAGAGAGAGAGAAAGAGGGGA	GGAGAGAGAGAGAGAAAGAGGGGAGAGAGAGAGAGAGAAAGGGGGGAGAGAGAGAGAGAGAAAGAGGGGA	405081	VQSRTrancheINDEL96.00to97.00	0	none	8.9e-5	0	36	8.9e-5
chr2-095297162-GGAGAGAGAGAGAGAAAGAGGGGA-GGAGAGAGAGAGAGAAAGAGGGGAGAGAGAGAGAGAGAAGAGGGGAGAGAGAGAGAGAGAAAGAGGGGA	chr2	95297162	GGAGAGAGAGAGAGAAAGAGGGGA	GGAGAGAGAGAGAGAAAGAGGGGAGAGAGAGAGAGAGAAGAGGGGAGAGAGAGAGAGAGAAAGAGGGGA	405081	VQSRTrancheINDEL96.00to97.00	0	none	0	0	36	1e-6
chr2-095297162-GGAGAGAGAGAGAGAAAGAGGGGA-GGAGAGAGAGAGAGAAAGAGGGGAGAGAGAGAGAGAGAGAAAGAGGGGA	chr2	95297162	GGAGAGAGAGAGAGAAAGAGGGGA	GGAGAGAGAGAGAGAAAGAGGGGAGAGAGAGAGAGAGAGAAAGAGGGGA	405081	VQSRTrancheINDEL96.00to97.00	0	none	0	0	36	1e-6
chr2-095297162-GGAGAGAGAGAGAGAAAGAGGGGA-GGAGAGAGAGAGAGAAAGAGGGGAGAGAGAGAGAGAGAGAAAGAGGGGAGAGAGAGAGAGAGAAAGAGGGGA	chr2	95297162	GGAGAGAGAGAGAGAAAGAGGGGA	GGAGAGAGAGAGAGAAAGAGGGGAGAGAGAGAGAGAGAGAAAGAGGGGAGAGAGAGAGAGAGAAAGAGGGGA	405081	VQSRTrancheINDEL96.00to97.00	0	none	3.3700000000000044e-4	0	36	3.3700000000000044e-4
chr2-095297162-GGAGAGAGAGAGAGAAAGAGGGGA-GGAGAGAGAGAGAGAAAGAGGGGAGAGAGAGAGAGAGAGAGAGGGGAGAGAGAGAGAGAGAAAGAGGGGA	chr2	95297162	GGAGAGAGAGAGAGAAAGAGGGGA	GGAGAGAGAGAGAGAAAGAGGGGAGAGAGAGAGAGAGAGAGAGGGGAGAGAGAGAGAGAGAAAGAGGGGA	405081	VQSRTrancheINDEL96.00to97.00	0	none	0	0	36	1e-6
chr2-095297162-GGAGAGAGAGAGAGAAAGAGGGGA-GGAGAGAGAGAGAGAAAGAGGGGAGAGAGAGAGATAGAAAGAGGGGAGAGAGAGAGAGAGAAAGAGGGGA	chr2	95297162	GGAGAGAGAGAGAGAAAGAGGGGA	GGAGAGAGAGAGAGAAAGAGGGGAGAGAGAGAGATAGAAAGAGGGGAGAGAGAGAGAGAGAAAGAGGGGA	405081	VQSRTrancheINDEL96.00to97.00	0	none	0	0	36	1e-6
chr2-095297162-GGAGAGAGAGAGAGAAAGAGGGGA-GGAGAGAGAGAGAGAAAGAGGGGAGAGAGAGAGGGAGAGAGAGGGGAGAGAGAGAGAGAGAAAGAGGGGA	chr2	95297162	GGAGAGAGAGAGAGAAAGAGGGGA	GGAGAGAGAGAGAGAAAGAGGGGAGAGAGAGAGGGAGAGAGAGGGGAGAGAGAGAGAGAGAAAGAGGGGA	405081	VQSRTrancheINDEL96.00to97.00	0	none	0	0	36	1e-6
chr2-095297162-GGAGAGAGAGAGAGAAAGAGGGGA-GGAGAGAGAGAGAGAAAGAGGGGAGAGAGATAGAGAGAAAGAGGGGAGAGAGAGAGAGAGAAAGAGGGGA	chr2	95297162	GGAGAGAGAGAGAGAAAGAGGGGA	GGAGAGAGAGAGAGAAAGAGGGGAGAGAGATAGAGAGAAAGAGGGGAGAGAGAGAGAGAGAAAGAGGGGA	405081	VQSRTrancheINDEL96.00to97.00	0	none	0	0	36	1e-6
chr2-095297162-GGAGAGAGAGAGAGAAAGAGGGGA-GGAGAGAGAGAGAGAAAGAGGGGAGAGAGTGAGAGAGAAAGAGGGGAGAGAGAGAGAGAGAAAGAGGGGA	chr2	95297162	GGAGAGAGAGAGAGAAAGAGGGGA	GGAGAGAGAGAGAGAAAGAGGGGAGAGAGTGAGAGAGAAAGAGGGGAGAGAGAGAGAGAGAAAGAGGGGA	405081	VQSRTrancheINDEL96.00to97.00	0	none	0	0	36	1e-6
chr2-095297162-GGAGAGAGAGAGAGAAAGAGGGGA-GGAGAGAGAGAGAGAAAGAGGGGAGAGATAGAGAGAGAAAGAGGGGAGAGAGAGAGAGAGAAAGAGGGGA	chr2	95297162	GGAGAGAGAGAGAGAAAGAGGGGA	GGAGAGAGAGAGAGAAAGAGGGGAGAGATAGAGAGAGAAAGAGGGGAGAGAGAGAGAGAGAAAGAGGGGA	405081	VQSRTrancheINDEL96.00to97.00	0	none	0	0	36	1e-6
chr2-095297162-GGAGAGAGAGAGAGAAAGAGGGGA-GGAGAGAGAGAGAGAAAGAGGGGAGAGCGAGAGAGAGAAAGAGGGGAGAGAGAGAGAGAGAAAGAGGGGA	chr2	95297162	GGAGAGAGAGAGAGAAAGAGGGGA	GGAGAGAGAGAGAGAAAGAGGGGAGAGCGAGAGAGAGAAAGAGGGGAGAGAGAGAGAGAGAAAGAGGGGA	405081	VQSRTrancheINDEL96.00to97.00	0	none	0	0	36	1e-6
chr2-095297162-GGAGAGAGAGAGAGAAAGAGGGGA-GGAGAGAGAGAGAGAAAGAGGGGAGGGAGAGAGAGAGAAAGAGGGGAGAGAGAGAGAGAGAAAGAGGGGA	chr2	95297162	GGAGAGAGAGAGAGAAAGAGGGGA	GGAGAGAGAGAGAGAAAGAGGGGAGGGAGAGAGAGAGAAAGAGGGGAGAGAGAGAGAGAGAAAGAGGGGA	405081	VQSRTrancheINDEL96.00to97.00	0	none	0	0	36	1e-6
chr2-095297162-GGAGAGAGAGAGAGAAAGAGGGGA-GGAGAGAGAGAGAGAAAGAGGGGCGAGAGAGAGAGAGAAAGAGGGGA	chr2	95297162	GGAGAGAGAGAGAGAAAGAGGGGA	GGAGAGAGAGAGAGAAAGAGGGGCGAGAGAGAGAGAGAAAGAGGGGA	405081	VQSRTrancheINDEL96.00to97.00	0	none	9e-6	0	36	9e-6
chr2-095297162-GGAGAGAGAGAGAGAAAGAGGGGA-GGAGAGAGAGAGAGAAAGAGGGGCGAGAGAGAGAGAGAAAGAGGGGAGAGAGAGAGAGAGAGAAAGAGGGGA	chr2	95297162	GGAGAGAGAGAGAGAAAGAGGGGA	GGAGAGAGAGAGAGAAAGAGGGGCGAGAGAGAGAGAGAAAGAGGGGAGAGAGAGAGAGAGAGAAAGAGGGGA	405081	VQSRTrancheINDEL96.00to97.00	0	none	0	0	36	1e-6
chr2-095297162-GGAGAGAGAGAGAGAAAGAGGGGA-GGAGAGAGAGAGAGAAAGAGGGGGGAGAGAGAGAGAGAAAGAGGGGAGAGAGAGAGAGAGAAAGAGGGGA	chr2	95297162	GGAGAGAGAGAGAGAAAGAGGGGA	GGAGAGAGAGAGAGAAAGAGGGGGGAGAGAGAGAGAGAAAGAGGGGAGAGAGAGAGAGAGAAAGAGGGGA	405081	VQSRTrancheINDEL96.00to97.00	0	none	0	0	36	1e-6
chr2-095297162-GGAGAGAGAGAGAGAAAGAGGGGA-GGAGAGAGAGAGAGAAAGAGGGGGGAGAGAGAGAGAGAAAGAGGGGAGAGAGAGAGAGAGAAAGAGGGGAGAGAGAGAGAGAGAAAGAGGGGA	chr2	95297162	GGAGAGAGAGAGAGAAAGAGGGGA	GGAGAGAGAGAGAGAAAGAGGGGGGAGAGAGAGAGAGAAAGAGGGGAGAGAGAGAGAGAGAAAGAGGGGAGAGAGAGAGAGAGAAAGAGGGGA	405081	VQSRTrancheINDEL96.00to97.00	0	none	0	0	36	1e-6
chr2-095297162-GGAGAGAGAGAGAGAAAGAGGGGA-GGAGAGAGAGAGAGAAAGAGGGTAGAGAGAGAGAGAGAAAGAGGGGA	chr2	95297162	GGAGAGAGAGAGAGAAAGAGGGGA	GGAGAGAGAGAGAGAAAGAGGGTAGAGAGAGAGAGAGAAAGAGGGGA	405081	VQSRTrancheINDEL96.00to97.00	0	none	2.2000000000000003e-5	0	36	2.2000000000000003e-5
chr2-095297162-GGAGAGAGAGAGAGAAAGAGGGGA-GGAGAGAGAGAGAGAAAGAGGGTAGAGAGAGAGAGAGAAAGAGGGGAGAGAGAGAGAGAGAAAGAGGGGA	chr2	95297162	GGAGAGAGAGAGAGAAAGAGGGGA	GGAGAGAGAGAGAGAAAGAGGGTAGAGAGAGAGAGAGAAAGAGGGGAGAGAGAGAGAGAGAAAGAGGGGA	405081	VQSRTrancheINDEL96.00to97.00	0	none	0	0	36	1e-6
chr2-095297162-GGAGAGAGAGAGAGAAAGAGGGGA-GGAGAGAGAGAGAGAAAGAGTGGAGAGAGAGAGAGAGAAAGAGGGGAGAGAGAGAGAGAGAAAGAGGGGA	chr2	95297162	GGAGAGAGAGAGAGAAAGAGGGGA	GGAGAGAGAGAGAGAAAGAGTGGAGAGAGAGAGAGAGAAAGAGGGGAGAGAGAGAGAGAGAAAGAGGGGA	405081	VQSRTrancheINDEL96.00to97.00	0	none	0	0	36	1e-6
chr2-095297162-GGAGAGAGAGAGAGAAAGAGGGGA-GGAGAGAGAGAGAGAAAGATGGGAGAGAGAGAGAGAGAAAGAGGGGA	chr2	95297162	GGAGAGAGAGAGAGAAAGAGGGGA	GGAGAGAGAGAGAGAAAGATGGGAGAGAGAGAGAGAGAAAGAGGGGA	405081	VQSRTrancheINDEL96.00to97.00	0	none	2.2000000000000003e-5	0	36	2.2000000000000003e-5
chr2-095297162-GGAGAGAGAGAGAGAAAGAGGGGA-GGAGAGAGAGAGAGAAAGATGGGAGAGAGAGAGAGAGAAAGAGGGGAGAGAGAGAGAGAGAAAGAGGGGA	chr2	95297162	GGAGAGAGAGAGAGAAAGAGGGGA	GGAGAGAGAGAGAGAAAGATGGGAGAGAGAGAGAGAGAAAGAGGGGAGAGAGAGAGAGAGAAAGAGGGGA	405081	VQSRTrancheINDEL96.00to97.00	0	none	0	0	36	1e-6
chr2-095297162-GGAGAGAGAGAGAGAAAGAGGGGA-GGAGAGAGAGAGAGAAAGGGGAGAGAGAGAGAGAGAAAGAGGGGA	chr2	95297162	GGAGAGAGAGAGAGAAAGAGGGGA	GGAGAGAGAGAGAGAAAGGGGAGAGAGAGAGAGAGAAAGAGGGGA	405081	VQSRTrancheINDEL96.00to97.00	0	none	0	0	36	1e-6
chr2-095297162-GGAGAGAGAGAGAGAAAGAGGGGA-GGAGAGAGAGAGAGAAAGGGGGGAGAGAGAGAGAGAGAAAGAGGGGA	chr2	95297162	GGAGAGAGAGAGAGAAAGAGGGGA	GGAGAGAGAGAGAGAAAGGGGGGAGAGAGAGAGAGAGAAAGAGGGGA	405081	VQSRTrancheINDEL96.00to97.00	0	none	0	0	36	1e-6
chr2-095297162-GGAGAGAGAGAGAGAAAGAGGGGA-GGAGAGAGAGAGAGAAAGTGGGGAGAGAGAGAGAGAGAAAGAGGGGA	chr2	95297162	GGAGAGAGAGAGAGAAAGAGGGGA	GGAGAGAGAGAGAGAAAGTGGGGAGAGAGAGAGAGAGAAAGAGGGGA	405081	VQSRTrancheINDEL96.00to97.00	0	none	0	0	36	1e-6
chr2-095297162-GGAGAGAGAGAGAGAAAGAGGGGA-GGAGAGAGAGAGAGAAAGTGGGGAGAGAGAGAGAGAGAACGTGGGGAGAGAGAGAGAGAGAGAAAGAGGGGA	chr2	95297162	GGAGAGAGAGAGAGAAAGAGGGGA	GGAGAGAGAGAGAGAAAGTGGGGAGAGAGAGAGAGAGAACGTGGGGAGAGAGAGAGAGAGAGAAAGAGGGGA	405081	VQSRTrancheINDEL96.00to97.00	0	none	0	0	36	1e-6
chr2-095297162-GGAGAGAGAGAGAGAAAGAGGGGA-GGAGAGAGAGAGAGAAATAGGGGAGAGAGAGAGAGAGAAAGAGGGGA	chr2	95297162	GGAGAGAGAGAGAGAAAGAGGGGA	GGAGAGAGAGAGAGAAATAGGGGAGAGAGAGAGAGAGAAAGAGGGGA	405081	VQSRTrancheINDEL96.00to97.00	0	none	0	0	36	1e-6
chr2-095297162-GGAGAGAGAGAGAGAAAGAGGGGA-GGAGAGAGAGAGAGAACGAGGGGAGAGAGAGAGAGAGAAAGAGGGGA	chr2	95297162	GGAGAGAGAGAGAGAAAGAGGGGA	GGAGAGAGAGAGAGAACGAGGGGAGAGAGAGAGAGAGAAAGAGGGGA	405081	VQSRTrancheINDEL96.00to97.00	0	none	2.2000000000000003e-5	0	36	2.2000000000000003e-5
chr2-095297162-GGAGAGAGAGAGAGAAAGAGGGGA-GGAGAGAGAGAGAGAACGTGGGGCGAGAGAGAGAGAGAAAGAGGGGA	chr2	95297162	GGAGAGAGAGAGAGAAAGAGGGGA	GGAGAGAGAGAGAGAACGTGGGGCGAGAGAGAGAGAGAAAGAGGGGA	405081	VQSRTrancheINDEL96.00to97.00	0	none	0	0	36	1e-6
chr2-095297162-GGAGAGAGAGAGAGAAAGAGGGGA-GGAGAGAGAGAGAGAAGGAGGGGAGAGAGAGAGAGAGAAAGAGGGGA	chr2	95297162	GGAGAGAGAGAGAGAAAGAGGGGA	GGAGAGAGAGAGAGAAGGAGGGGAGAGAGAGAGAGAGAAAGAGGGGA	405081	VQSRTrancheINDEL96.00to97.00	0	none	0	0	36	1e-6
chr2-095297162-GGAGAGAGAGAGAGAAAGAGGGGA-GGAGAGAGAGAGAGACAGAGGGGAGAGAGAGAGAGAGAAAGAGGGGA	chr2	95297162	GGAGAGAGAGAGAGAAAGAGGGGA	GGAGAGAGAGAGAGACAGAGGGGAGAGAGAGAGAGAGAAAGAGGGGA	405081	VQSRTrancheINDEL96.00to97.00	0	none	3.6999999999999985e-5	0	36	3.6999999999999985e-5
chr2-095297162-GGAGAGAGAGAGAGAAAGAGGGGA-GGAGAGAGAGAGAGAGAAAGAGGGGA	chr2	95297162	GGAGAGAGAGAGAGAAAGAGGGGA	GGAGAGAGAGAGAGAGAAAGAGGGGA	405081	VQSRTrancheINDEL96.00to97.00	0	none	0.00146899999999999	0	36	0.00146899999999999
chr2-095297162-GGAGAGAGAGAGAGAAAGAGGGGA-GGAGAGAGAGAGAGAGAAAGAGGGGAGAGAGAGAGAGAGAAAGAGGGGA	chr2	95297162	GGAGAGAGAGAGAGAAAGAGGGGA	GGAGAGAGAGAGAGAGAAAGAGGGGAGAGAGAGAGAGAGAAAGAGGGGA	405081	VQSRTrancheINDEL96.00to97.00	0	none	9e-6	0	36	9e-6
chr2-095297162-GGAGAGAGAGAGAGAAAGAGGGGA-GGAGAGAGAGAGAGAGAAAGAGGGGAGAGAGAGAGAGAGAAAGAGGGGAGAGAGAGAGAGAGAAAGAGGGGA	chr2	95297162	GGAGAGAGAGAGAGAAAGAGGGGA	GGAGAGAGAGAGAGAGAAAGAGGGGAGAGAGAGAGAGAGAAAGAGGGGAGAGAGAGAGAGAGAAAGAGGGGA	405081	VQSRTrancheINDEL96.00to97.00	0	none	1.6699999999999994e-4	0	36	1.6699999999999994e-4
chr2-095297162-GGAGAGAGAGAGAGAAAGAGGGGA-GGAGAGAGAGAGAGAGAAAGAGGGGAGAGAGAGAGAGAGACAGAGGGGAGAGAGAGAGAGAGAAAGAGGGGA	chr2	95297162	GGAGAGAGAGAGAGAAAGAGGGGA	GGAGAGAGAGAGAGAGAAAGAGGGGAGAGAGAGAGAGAGACAGAGGGGAGAGAGAGAGAGAGAAAGAGGGGA	405081	VQSRTrancheINDEL96.00to97.00	0	none	0	0	36	1e-6
chr2-095297162-GGAGAGAGAGAGAGAAAGAGGGGA-GGAGAGAGAGAGAGAGAAAGAGGGGAGAGAGAGAGAGAGAGAAAGAGGGGA	chr2	95297162	GGAGAGAGAGAGAGAAAGAGGGGA	GGAGAGAGAGAGAGAGAAAGAGGGGAGAGAGAGAGAGAGAGAAAGAGGGGA	405081	VQSRTrancheINDEL96.00to97.00	0	none	0	0	36	1e-6
chr2-095297162-GGAGAGAGAGAGAGAAAGAGGGGA-GGAGAGAGAGAGAGAGAAAGAGGGGAGAGAGAGAGAGAGAGAAAGAGGGGAGAGAGAGAGAGAGAAAGAGGGGA	chr2	95297162	GGAGAGAGAGAGAGAAAGAGGGGA	GGAGAGAGAGAGAGAGAAAGAGGGGAGAGAGAGAGAGAGAGAAAGAGGGGAGAGAGAGAGAGAGAAAGAGGGGA	405081	VQSRTrancheINDEL96.00to97.00	0	none	0	0	36	1e-6
chr2-095297162-GGAGAGAGAGAGAGAAAGAGGGGA-GGAGAGAGAGAGAGGAAGAGGGGAGAGAGAGAGAGAGAAAGAGGGGA	chr2	95297162	GGAGAGAGAGAGAGAAAGAGGGGA	GGAGAGAGAGAGAGGAAGAGGGGAGAGAGAGAGAGAGAAAGAGGGGA	405081	VQSRTrancheINDEL96.00to97.00	0	none	9e-6	0	36	9e-6
chr2-095297162-GGAGAGAGAGAGAGAAAGAGGGGA-GGAGAGAGAGAGGGAAAGAGGGGAGAGAGAGAGAGAGAAAGAGGGGA	chr2	95297162	GGAGAGAGAGAGAGAAAGAGGGGA	GGAGAGAGAGAGGGAAAGAGGGGAGAGAGAGAGAGAGAAAGAGGGGA	405081	VQSRTrancheINDEL96.00to97.00	0	none	0	0	36	1e-6
chr2-095297162-GGAGAGAGAGAGAGAAAGAGGGGA-GGAGAGAGAGAGTGAAAGAGGGGAGAGAGAGAGAGAAAGAGGGGCGAGAGAGAGAGAGAAAGAGGGGA	chr2	95297162	GGAGAGAGAGAGAGAAAGAGGGGA	GGAGAGAGAGAGTGAAAGAGGGGAGAGAGAGAGAGAAAGAGGGGCGAGAGAGAGAGAGAAAGAGGGGA	405081	VQSRTrancheINDEL96.00to97.00	0	none	0	0	36	1e-6
chr2-095297162-GGAGAGAGAGAGAGAAAGAGGGGA-GGAGAGAGAGAGTGAAAGAGGGGAGAGAGAGAGAGAGAAAGAGGGGA	chr2	95297162	GGAGAGAGAGAGAGAAAGAGGGGA	GGAGAGAGAGAGTGAAAGAGGGGAGAGAGAGAGAGAGAAAGAGGGGA	405081	VQSRTrancheINDEL96.00to97.00	0	none	0	0	36	1e-6
chr2-095297162-GGAGAGAGAGAGAGAAAGAGGGGA-GGAGAGAGAGATAGAAAGAGGGGAGAGAGAGAGAGAGAAAGAGGGGA	chr2	95297162	GGAGAGAGAGAGAGAAAGAGGGGA	GGAGAGAGAGATAGAAAGAGGGGAGAGAGAGAGAGAGAAAGAGGGGA	405081	VQSRTrancheINDEL96.00to97.00	0	none	0	0	36	1e-6
chr2-095297162-GGAGAGAGAGAGAGAAAGAGGGGA-GGAGAGAGAGCGAGAAAGAGGGGAGAGAGAGAGAGAGAAAGAGGGGA	chr2	95297162	GGAGAGAGAGAGAGAAAGAGGGGA	GGAGAGAGAGCGAGAAAGAGGGGAGAGAGAGAGAGAGAAAGAGGGGA	405081	VQSRTrancheINDEL96.00to97.00	0	none	0	0	36	1e-6
chr2-095297162-GGAGAGAGAGAGAGAAAGAGGGGA-GGAGAGAGATAGAGAAAGAGGGGAGAGAGAGAGAGAGAAAGAGGGGAGAGAGAGAGAGAGAAAGAGGGGA	chr2	95297162	GGAGAGAGAGAGAGAAAGAGGGGA	GGAGAGAGATAGAGAAAGAGGGGAGAGAGAGAGAGAGAAAGAGGGGAGAGAGAGAGAGAGAAAGAGGGGA	405081	VQSRTrancheINDEL96.00to97.00	0	none	0	0	36	1e-6
chr2-095297162-GGAGAGAGAGAGAGAAAGAGGGGA-GGAGAGAGCGAGAGAAAGAGGGGAGAGAGAGAGAGAGAAAGAGGGGA	chr2	95297162	GGAGAGAGAGAGAGAAAGAGGGGA	GGAGAGAGCGAGAGAAAGAGGGGAGAGAGAGAGAGAGAAAGAGGGGA	405081	VQSRTrancheINDEL96.00to97.00	0	none	0	0	36	1e-6
chr2-095297162-GGAGAGAGAGAGAGAAAGAGGGGA-GGAGAGCGAGAGAAAGAGGGGAGAGAGAGAGAGAGAAAGAGGGGA	chr2	95297162	GGAGAGAGAGAGAGAAAGAGGGGA	GGAGAGCGAGAGAAAGAGGGGAGAGAGAGAGAGAGAAAGAGGGGA	405081	VQSRTrancheINDEL96.00to97.00	0	none	0	0	36	1e-6
chr2-095297162-GGAGAGAGAGAGAGAAAGAGGGGA-GGAGAGCGAGAGAGAAAGAGGGGAGAGAGAGAGAGAGAAAGAGGGGA	chr2	95297162	GGAGAGAGAGAGAGAAAGAGGGGA	GGAGAGCGAGAGAGAAAGAGGGGAGAGAGAGAGAGAGAAAGAGGGGA	405081	VQSRTrancheINDEL96.00to97.00	0	none	0	0	36	1e-6
chr2-095297162-GGAGAGAGAGAGAGAAAGAGGGGA-GGAGAGTGAGAGAGAAAGAGGGGAGAGAGAGAGAGAGAAAGAGGGGA	chr2	95297162	GGAGAGAGAGAGAGAAAGAGGGGA	GGAGAGTGAGAGAGAAAGAGGGGAGAGAGAGAGAGAGAAAGAGGGGA	405081	VQSRTrancheINDEL96.00to97.00	0	none	0	0	36	1e-6
chr2-095297162-GGAGAGAGAGAGAGAAAGAGGGGA-GGAGATAGAGAGAGAAAGAGGGGAGAGAGAGAGAGAGAAAGAGGGGA	chr2	95297162	GGAGAGAGAGAGAGAAAGAGGGGA	GGAGATAGAGAGAGAAAGAGGGGAGAGAGAGAGAGAGAAAGAGGGGA	405081	VQSRTrancheINDEL96.00to97.00	0	none	9e-6	0	36	9e-6
chr2-095297162-GGAGAGAGAGAGAGAAAGAGGGGA-GGGGAGAGAGAGAGAAAGAGGGGAGAGAGAGAGAGAGAAAGAGGGGA	chr2	95297162	GGAGAGAGAGAGAGAAAGAGGGGA	GGGGAGAGAGAGAGAAAGAGGGGAGAGAGAGAGAGAGAAAGAGGGGA	405081	VQSRTrancheINDEL96.00to97.00	0	none	0	0	36	1e-6
chr2-095297162-GGAGAGAGAGAGAGAAAGAGGGGA-TGAGAGAGAGAGAGAAAGAGGGGA	chr2	95297162	GGAGAGAGAGAGAGAAAGAGGGGA	TGAGAGAGAGAGAGAAAGAGGGGA	405081	VQSRTrancheINDEL96.00to97.00	0	none	0	0	36	1e-6
chr2-095297163-GA-*	chr2	95297163	GA	*	134.97	PASS	0	none	0.00987299999999998	2	124	0.00987299999999998
chr2-095297163-GA-G	chr2	95297163	GA	G	134.97	PASS	0	none	0	0	124	1e-6
chr2-095297163-GA-GAGAGAGAGAGAGAAAGAGGGGAGAGAGAGAGAGAGAAAGAGGGGAAA	chr2	95297163	GA	GAGAGAGAGAGAGAAAGAGGGGAGAGAGAGAGAGAGAAAGAGGGGAAA	134.97	PASS	0	none	0	0	124	1e-6
chr2-095297163-GA-GAGAGAGAGAGAGAAAGAGGGGAGAGAGAGAGAGAGAAAGAGGGGACA	chr2	95297163	GA	GAGAGAGAGAGAGAAAGAGGGGAGAGAGAGAGAGAGAAAGAGGGGACA	134.97	PASS	0	none	0	0	124	1e-6
chr2-095297164-A-*	chr2	95297164	A	*	5723	PASS	0	none	0.009769	2	116	0.009769
chr2-095297164-A-AGAGAGAGAGAGAAAGAGGAGAGAGAGAGAGAGAGAAAGAGGG	chr2	95297164	A	AGAGAGAGAGAGAAAGAGGAGAGAGAGAGAGAGAGAAAGAGGG	5723	PASS	0	none	0	0	116	1e-6
chr2-095297164-A-AGAGAGAGAGAGAAAGAGGG	chr2	95297164	A	AGAGAGAGAGAGAAAGAGGG	5723	PASS	2.7056e-4	nfe	0.002614	0	116	0.002614
chr2-095297164-A-AGAGAGAGAGAGAAAGAGGGGAGAGAGAGAGAGAGAAAGAGGG	chr2	95297164	A	AGAGAGAGAGAGAAAGAGGGGAGAGAGAGAGAGAGAAAGAGGG	5723	PASS	4.235e-5	sas	1.88e-4	0	116	1.88e-4
chr2-095297164-A-AGAGAGAGAGAGAAAGAGGGGAGAGAGAGAGAGAGAAAGAGGGGAGG	chr2	95297164	A	AGAGAGAGAGAGAAAGAGGGGAGAGAGAGAGAGAGAAAGAGGGGAGG	5723	PASS	0	none	0	0	116	1e-6
chr2-095297164-A-AGAGAGAGAGAGAAAGAGGGGAGAGAGAGAGAGAGAAAGAGGGGG	chr2	95297164	A	AGAGAGAGAGAGAAAGAGGGGAGAGAGAGAGAGAGAAAGAGGGGG	5723	PASS	0	none	0	0	116	1e-6
chr2-095297164-A-AGAGAGAGAGAGAAAGAGGGGAGAGAGAGAGAGAGAAAGTGGG	chr2	95297164	A	AGAGAGAGAGAGAAAGAGGGGAGAGAGAGAGAGAGAAAGTGGG	5723	PASS	0	none	0	0	116	1e-6
chr2-095297164-A-AGAGAGAGAGAGAAAGAGGGGAGC	chr2	95297164	A	AGAGAGAGAGAGAAAGAGGGGAGC	5723	PASS	0	none	9e-6	0	116	9e-6
chr2-095297164-A-AGAGAGAGAGAGAAAGAGGGGAGG	chr2	95297164	A	AGAGAGAGAGAGAAAGAGGGGAGG	5723	PASS	3.436e-5	nfe	0	0	116	3.436e-5
chr2-095297164-A-AGAGAGAGAGAGAAAGAGGGGAGT	chr2	95297164	A	AGAGAGAGAGAGAAAGAGGGGAGT	5723	PASS	1.68e-6	nfe	9e-6	0	116	9e-6
chr2-095297164-A-AGAGAGAGAGAGAAAGAGGGGGGAGAGAGAGAGAGAAAGAGGGGAGG	chr2	95297164	A	AGAGAGAGAGAGAAAGAGGGGGGAGAGAGAGAGAGAAAGAGGGGAGG	5723	PASS	0	none	0	0	116	1e-6
chr2-095297164-A-AGG	chr2	95297164	A	AGG	5723	PASS	0	none	0	0	116	1e-6
chr2-095297164-A-G	chr2	95297164	A	G	5723	PASS	4.04e-6	nfe	2.2000000000000003e-5	0	116	2.2000000000000003e-5
chr2-095297177-A-*	chr2	95297177	A	*	10182	VQSRTrancheINDEL99.50to99.90	0	none	2.2000000000000003e-5	0	124	2.2000000000000003e-5
chr2-095297177-A-AAGAGAGGAGAGAGAGAGAGAGAT	chr2	95297177	A	AAGAGAGGAGAGAGAGAGAGAGAT	10182	VQSRTrancheINDEL99.50to99.90	0	none	0	0	124	1e-6
chr2-095297177-A-AAGAGGAGAGAAAGAGAGAGAGAAAGAGGGGAGAGAGAGAGAGAGAG	chr2	95297177	A	AAGAGGAGAGAAAGAGAGAGAGAAAGAGGGGAGAGAGAGAGAGAGAG	10182	VQSRTrancheINDEL99.50to99.90	0	none	0	0	124	1e-6
chr2-095297177-A-AAGAGGAGAGAGAGAGAGAGAGAG	chr2	95297177	A	AAGAGGAGAGAGAGAGAGAGAGAG	10182	VQSRTrancheINDEL99.50to99.90	0	none	0	0	124	1e-6
chr2-095297177-A-AAGAGGGGAGAGAGAGAGAAAGAGGGGAGAGAGAGAGAGAGAC	chr2	95297177	A	AAGAGGGGAGAGAGAGAGAAAGAGGGGAGAGAGAGAGAGAGAC	10182	VQSRTrancheINDEL99.50to99.90	0	none	0	0	124	1e-6
chr2-095297177-A-AAGAGGGGAGAGAGAGAGAAAGAGGGGAGAGAGAGAGAGAGAG	chr2	95297177	A	AAGAGGGGAGAGAGAGAGAAAGAGGGGAGAGAGAGAGAGAGAG	10182	VQSRTrancheINDEL99.50to99.90	0	none	0	0	124	1e-6
chr2-095297177-A-AAGAGGGGAGAGAGAGAGAG	chr2	95297177	A	AAGAGGGGAGAGAGAGAGAG	10182	VQSRTrancheINDEL99.50to99.90	0	none	0	0	124	1e-6
chr2-095297177-A-AAGAGGGGAGAGAGAGAGAGAAAGAGGGGAGAGAGAGAGAGAC	chr2	95297177	A	AAGAGGGGAGAGAGAGAGAGAAAGAGGGGAGAGAGAGAGAGAC	10182	VQSRTrancheINDEL99.50to99.90	0	none	0	0	124	1e-6
chr2-095297177-A-AAGAGGGGAGAGAGAGAGAGAAAGAGGGGAGAGAGAGAGAGAGAAAGAGGGGAGAGAGAGAGAGAGAG	chr2	95297177	A	AAGAGGGGAGAGAGAGAGAGAAAGAGGGGAGAGAGAGAGAGAGAAAGAGGGGAGAGAGAGAGAGAGAG	10182	VQSRTrancheINDEL99.50to99.90	0	none	0	0	124	1e-6
chr2-095297177-A-AAGAGGGGAGAGAGAGAGAGAAAGAGGGGAGAGAGAGAGAGAGAC	chr2	95297177	A	AAGAGGGGAGAGAGAGAGAGAAAGAGGGGAGAGAGAGAGAGAGAC	10182	VQSRTrancheINDEL99.50to99.90	3.29e-6	nfe	9e-6	0	124	9e-6
chr2-095297177-A-AAGAGGGGAGAGAGAGAGAGAAAGAGGGGAGAGAGAGAGAGAGAG	chr2	95297177	A	AAGAGGGGAGAGAGAGAGAGAAAGAGGGGAGAGAGAGAGAGAGAG	10182	VQSRTrancheINDEL99.50to99.90	9.89e-6	nfe	1.0799999999999996e-4	0	124	1.0799999999999996e-4
chr2-095297177-A-AAGAGGGGAGAGAGAGAGAGAC	chr2	95297177	A	AAGAGGGGAGAGAGAGAGAGAC	10182	VQSRTrancheINDEL99.50to99.90	1.279e-5	eas	9e-6	0	124	1.279e-5
chr2-095297177-A-AAGAGGGGAGAGAGAGAGAGAGAAAGAGGGGAGAGAGAGAGAG	chr2	95297177	A	AAGAGGGGAGAGAGAGAGAGAGAAAGAGGGGAGAGAGAGAGAG	10182	VQSRTrancheINDEL99.50to99.90	0	none	0	0	124	1e-6
chr2-095297177-A-AAGAGGGGAGAGAGAGAGAGAGAAAGAGGGGAGAGAGAGAGAGAG	chr2	95297177	A	AAGAGGGGAGAGAGAGAGAGAGAAAGAGGGGAGAGAGAGAGAGAG	10182	VQSRTrancheINDEL99.50to99.90	3.29e-6	nfe	1.47e-4	0	124	1.47e-4
chr2-095297177-A-AAGAGGGGAGAGAGAGAGAGAGAAAGAGGGGAGAGAGAGAGAGAGAAAGAGGGGAGAGAGAGAGAGAG	chr2	95297177	A	AAGAGGGGAGAGAGAGAGAGAGAAAGAGGGGAGAGAGAGAGAGAGAAAGAGGGGAGAGAGAGAGAGAG	10182	VQSRTrancheINDEL99.50to99.90	0	none	0	0	124	1e-6
chr2-095297177-A-AAGAGGGGAGAGAGAGAGAGAGAAAGAGGGGAGAGAGAGAGAGAGAAAGAGGGGAGAGAGAGAGAGAGAAAGAGGGGAGAGAGAGAGAGAGAG	chr2	95297177	A	AAGAGGGGAGAGAGAGAGAGAGAAAGAGGGGAGAGAGAGAGAGAGAAAGAGGGGAGAGAGAGAGAGAGAAAGAGGGGAGAGAGAGAGAGAGAG	10182	VQSRTrancheINDEL99.50to99.90	1.37e-6	nfe	9e-6	0	124	9e-6
chr2-095297177-A-AAGAGGGGAGAGAGAGAGAGAGAAAGAGGGGAGAGAGAGAGAGAGAAAGAGGGGAGAGAGAGAGAGAGAG	chr2	95297177	A	AAGAGGGGAGAGAGAGAGAGAGAAAGAGGGGAGAGAGAGAGAGAGAAAGAGGGGAGAGAGAGAGAGAGAG	10182	VQSRTrancheINDEL99.50to99.90	4.86e-6	nfe	0	0	124	4.86e-6
chr2-095297177-A-AAGAGGGGAGAGAGAGAGAGAGAAAGAGGGGAGAGAGAGAGAGAGAC	chr2	95297177	A	AAGAGGGGAGAGAGAGAGAGAGAAAGAGGGGAGAGAGAGAGAGAGAC	10182	VQSRTrancheINDEL99.50to99.90	3.29e-6	nfe	0	0	124	3.29e-6
chr2-095297177-A-AAGAGGGGAGAGAGAGAGAGAGAAAGAGGGGAGAGAGAGAGAGAGAG	chr2	95297177	A	AAGAGGGGAGAGAGAGAGAGAGAAAGAGGGGAGAGAGAGAGAGAGAG	10182	VQSRTrancheINDEL99.50to99.90	4.2455e-4	sas	0.00120399999999999	0	124	0.00120399999999999
chr2-095297177-A-AAGAGGGGAGAGAGAGAGAGAGAAAGAGGGGAGAGAGAGAGAGAGAGAG	chr2	95297177	A	AAGAGGGGAGAGAGAGAGAGAGAAAGAGGGGAGAGAGAGAGAGAGAGAG	10182	VQSRTrancheINDEL99.50to99.90	0	none	5.2999999999999994e-5	0	124	5.2999999999999994e-5
chr2-095297177-A-AAGAGGGGAGAGAGAGAGAGAGAAAGAGGGGGGAGAGAGAGAGAG	chr2	95297177	A	AAGAGGGGAGAGAGAGAGAGAGAAAGAGGGGGGAGAGAGAGAGAG	10182	VQSRTrancheINDEL99.50to99.90	0	none	0	0	124	1e-6
chr2-095297177-A-AAGAGGGGAGAGAGAGAGAGAGAAAGGGGGGGGAGAGAGAGAGAGAG	chr2	95297177	A	AAGAGGGGAGAGAGAGAGAGAGAAAGGGGGGGGAGAGAGAGAGAGAG	10182	VQSRTrancheINDEL99.50to99.90	0	none	0	0	124	1e-6
chr2-095297177-A-AAGAGGGGAGAGAGAGAGAGAGAC	chr2	95297177	A	AAGAGGGGAGAGAGAGAGAGAGAC	10182	VQSRTrancheINDEL99.50to99.90	2.9664e-4	eas	3.6000000000000035e-4	0	124	3.6000000000000035e-4
chr2-095297177-A-AAGAGGGGAGAGAGAGAGAGAGAG	chr2	95297177	A	AAGAGGGGAGAGAGAGAGAGAGAG	10182	VQSRTrancheINDEL99.50to99.90	5.384e-5	nfe	8.9e-5	0	124	8.9e-5
chr2-095297177-A-AAGAGGGGAGAGAGAGAGAGAGAGAAAGAGGGGAGAGAGAGAGAGAG	chr2	95297177	A	AAGAGGGGAGAGAGAGAGAGAGAGAAAGAGGGGAGAGAGAGAGAGAG	10182	VQSRTrancheINDEL99.50to99.90	0	none	0	0	124	1e-6
chr2-095297177-A-AAGAGGGGAGAGAGAGAGAGAGAGAGAGGGGAGAGAGAGAGAGAG	chr2	95297177	A	AAGAGGGGAGAGAGAGAGAGAGAGAGAGGGGAGAGAGAGAGAGAG	10182	VQSRTrancheINDEL99.50to99.90	0	none	0	0	124	1e-6
chr2-095297177-A-AAGAGGGGAGAGAGAGAGAGAGAT	chr2	95297177	A	AAGAGGGGAGAGAGAGAGAGAGAT	10182	VQSRTrancheINDEL99.50to99.90	4.86e-6	nfe	0	0	124	4.86e-6
chr2-095297177-A-AAGAGGGGAGAGAGAGTGAGAGAAAGAGGGGAGAGAGAGAGAGAG	chr2	95297177	A	AAGAGGGGAGAGAGAGTGAGAGAAAGAGGGGAGAGAGAGAGAGAG	10182	VQSRTrancheINDEL99.50to99.90	0	none	0	0	124	1e-6
chr2-095297177-A-AAGAGGGGAGAGCGAGAGAGAGAC	chr2	95297177	A	AAGAGGGGAGAGCGAGAGAGAGAC	10182	VQSRTrancheINDEL99.50to99.90	0	none	0	0	124	1e-6
chr2-095297177-A-AAGAGGGGAGGGAGAGAGAGAGAAAGAGGGGAGAGAGAGAGAGAGAG	chr2	95297177	A	AAGAGGGGAGGGAGAGAGAGAGAAAGAGGGGAGAGAGAGAGAGAGAG	10182	VQSRTrancheINDEL99.50to99.90	0	none	0	0	124	1e-6
chr2-095297177-A-C	chr2	95297177	A	C	10182	VQSRTrancheINDEL99.50to99.90	1.37e-6	nfe	5.2999999999999994e-5	0	124	5.2999999999999994e-5
chr2-095297177-A-G	chr2	95297177	A	G	10182	VQSRTrancheINDEL99.50to99.90	3.29e-6	nfe	9e-6	0	124	9e-6
chr2-095297177-A-T	chr2	95297177	A	T	10182	VQSRTrancheINDEL99.50to99.90	0	none	0	0	124	1e-6
chr2-095297183-GGAGAGAGAGAGAGAGAAAGAGGGGAGA-*	chr2	95297183	GGAGAGAGAGAGAGAGAAAGAGGGGAGA	*	26582	PASS	0	none	2.2000000000000003e-5	0	132	2.2000000000000003e-5
chr2-095297183-GGAGAGAGAGAGAGAGAAAGAGGGGAGA-G	chr2	95297183	GGAGAGAGAGAGAGAGAAAGAGGGGAGA	G	26582	PASS	0	none	0	0	132	1e-6
chr2-095297183-GGAGAGAGAGAGAGAGAAAGAGGGGAGA-GGAGAGAGAGAGAAAGAAAGAGGGGAGAGAGAGAGAGAGAGAAAGAGGGGAGA	chr2	95297183	GGAGAGAGAGAGAGAGAAAGAGGGGAGA	GGAGAGAGAGAGAAAGAAAGAGGGGAGAGAGAGAGAGAGAGAAAGAGGGGAGA	26582	PASS	0	none	0	0	132	1e-6
chr2-095297183-GGAGAGAGAGAGAGAGAAAGAGGGGAGA-GGAGAGAGAGAGAAAGAGGGGAGA	chr2	95297183	GGAGAGAGAGAGAGAGAAAGAGGGGAGA	GGAGAGAGAGAGAAAGAGGGGAGA	26582	PASS	0	none	1.47e-4	0	132	1.47e-4
chr2-095297183-GGAGAGAGAGAGAGAGAAAGAGGGGAGA-GGAGAGAGAGAGAGAAAGAGGGGAGA	chr2	95297183	GGAGAGAGAGAGAGAGAAAGAGGGGAGA	GGAGAGAGAGAGAGAAAGAGGGGAGA	26582	PASS	0	none	0.00961499999999999	1	132	0.00961499999999999
chr2-095297183-GGAGAGAGAGAGAGAGAAAGAGGGGAGA-GGAGAGAGAGAGAGAAAGAGGGGAGAGAGAGAGAGAGAGAAAGAGGGGAGA	chr2	95297183	GGAGAGAGAGAGAGAGAAAGAGGGGAGA	GGAGAGAGAGAGAGAAAGAGGGGAGAGAGAGAGAGAGAGAAAGAGGGGAGA	26582	PASS	0	none	1.27e-4	0	132	1.27e-4
chr2-095297183-GGAGAGAGAGAGAGAGAAAGAGGGGAGA-GGAGAGAGAGAGAGAAAGAGGGGAGAGAGAGAGAGAGAGAGAAAGAGGGGAGA	chr2	95297183	GGAGAGAGAGAGAGAGAAAGAGGGGAGA	GGAGAGAGAGAGAGAAAGAGGGGAGAGAGAGAGAGAGAGAGAAAGAGGGGAGA	26582	PASS	0	none	0	0	132	1e-6
chr2-095297183-GGAGAGAGAGAGAGAGAAAGAGGGGAGA-GGAGAGAGAGAGAGAGAAAGAGCTGAGAGAGAGAGAGAGAAAGAGGGGAGA	chr2	95297183	GGAGAGAGAGAGAGAGAAAGAGGGGAGA	GGAGAGAGAGAGAGAGAAAGAGCTGAGAGAGAGAGAGAGAAAGAGGGGAGA	26582	PASS	0	none	0	0	132	1e-6
chr2-095297183-GGAGAGAGAGAGAGAGAAAGAGGGGAGA-GGAGAGAGAGAGAGAGAAAGAGGAGAGAGAGAGAGAGAGAAAGAGGGGAGA	chr2	95297183	GGAGAGAGAGAGAGAGAAAGAGGGGAGA	GGAGAGAGAGAGAGAGAAAGAGGAGAGAGAGAGAGAGAGAAAGAGGGGAGA	26582	PASS	0	none	1.27e-4	0	132	1.27e-4
chr2-095297183-GGAGAGAGAGAGAGAGAAAGAGGGGAGA-GGAGAGAGAGAGAGAGAAAGAGGAGAGAGAGAGAGAGAGAGAAAGAGGGGAGA	chr2	95297183	GGAGAGAGAGAGAGAGAAAGAGGGGAGA	GGAGAGAGAGAGAGAGAAAGAGGAGAGAGAGAGAGAGAGAGAAAGAGGGGAGA	26582	PASS	0	none	0	0	132	1e-6
chr2-095297183-GGAGAGAGAGAGAGAGAAAGAGGGGAGA-GGAGAGAGAGAGAGAGAAAGAGGGGAGAGAGAGAGAAAGAGGGGAGAGAGAGAGAGAGAGAAAGAGGGGAGA	chr2	95297183	GGAGAGAGAGAGAGAGAAAGAGGGGAGA	GGAGAGAGAGAGAGAGAAAGAGGGGAGAGAGAGAGAAAGAGGGGAGAGAGAGAGAGAGAGAAAGAGGGGAGA	26582	PASS	0	none	0	0	132	1e-6
chr2-095297183-GGAGAGAGAGAGAGAGAAAGAGGGGAGA-GGAGAGAGAGAGAGAGAAAGAGGGGAGAGAGAGAGAGAAAGAGGGGAGAGAGAGAGAGAGAGAAAGAGGGGAGA	chr2	95297183	GGAGAGAGAGAGAGAGAAAGAGGGGAGA	GGAGAGAGAGAGAGAGAAAGAGGGGAGAGAGAGAGAGAAAGAGGGGAGAGAGAGAGAGAGAGAAAGAGGGGAGA	26582	PASS	0	none	9e-6	0	132	9e-6
chr2-095297183-GGAGAGAGAGAGAGAGAAAGAGGGGAGA-GGAGAGAGAGAGAGAGAAAGAGGGGAGAGAGAGAGAGAGAAAGAGGAGAGAGAGAGAGAGAGAAAGAGGGGAGA	chr2	95297183	GGAGAGAGAGAGAGAGAAAGAGGGGAGA	GGAGAGAGAGAGAGAGAAAGAGGGGAGAGAGAGAGAGAGAAAGAGGAGAGAGAGAGAGAGAGAAAGAGGGGAGA	26582	PASS	0	none	0	0	132	1e-6
chr2-095297183-GGAGAGAGAGAGAGAGAAAGAGGGGAGA-GGAGAGAGAGAGAGAGAAAGAGGGGAGAGAGAGAGAGAGAAAGAGGGGAGAGAGAGAGAGAGAAAGAGGGGAGAGAGAGAGAGAGAGAAAGAGGGGAGA	chr2	95297183	GGAGAGAGAGAGAGAGAAAGAGGGGAGA	GGAGAGAGAGAGAGAGAAAGAGGGGAGAGAGAGAGAGAGAAAGAGGGGAGAGAGAGAGAGAGAAAGAGGGGAGAGAGAGAGAGAGAGAAAGAGGGGAGA	26582	PASS	0	none	0	0	132	1e-6
chr2-095297183-GGAGAGAGAGAGAGAGAAAGAGGGGAGA-GGAGAGAGAGAGAGAGAAAGAGGGGAGAGAGAGAGAGAGAAAGAGGGGAGAGAGAGAGAGAGAAAGAGGGGAGAGAGAGAGAGAGAGAGAGAGAGAGAGAGAGAGAAAGAGGGGAGA	chr2	95297183	GGAGAGAGAGAGAGAGAAAGAGGGGAGA	GGAGAGAGAGAGAGAGAAAGAGGGGAGAGAGAGAGAGAGAAAGAGGGGAGAGAGAGAGAGAGAAAGAGGGGAGAGAGAGAGAGAGAGAGAGAGAGAGAGAGAGAGAAAGAGGGGAGA	26582	PASS	0	none	2.2000000000000003e-5	0	132	2.2000000000000003e-5
chr2-095297183-GGAGAGAGAGAGAGAGAAAGAGGGGAGA-GGAGAGAGAGAGAGAGAAAGAGGGGAGAGAGAGAGAGAGAAAGAGGGGAGAGAGAGAGAGAGAAAGAGGGGAGAGAGAGAGAGAGAGAGAGAGAGAGAGAGAGAGAGAAAGAGGGGAGA	chr2	95297183	GGAGAGAGAGAGAGAGAAAGAGGGGAGA	GGAGAGAGAGAGAGAGAAAGAGGGGAGAGAGAGAGAGAGAAAGAGGGGAGAGAGAGAGAGAGAAAGAGGGGAGAGAGAGAGAGAGAGAGAGAGAGAGAGAGAGAGAGAAAGAGGGGAGA	26582	PASS	0	none	0	0	132	1e-6
chr2-095297183-GGAGAGAGAGAGAGAGAAAGAGGGGAGA-GGAGAGAGAGAGAGAGAAAGAGGGGAGAGAGAGAGAGAGAAAGAGGGGAGAGAGAGAGAGAGAGAAAGAGGGGAGA	chr2	95297183	GGAGAGAGAGAGAGAGAAAGAGGGGAGA	GGAGAGAGAGAGAGAGAAAGAGGGGAGAGAGAGAGAGAGAAAGAGGGGAGAGAGAGAGAGAGAGAAAGAGGGGAGA	26582	PASS	0	none	1.88e-4	0	132	1.88e-4
chr2-095297183-GGAGAGAGAGAGAGAGAAAGAGGGGAGA-GGAGAGAGAGAGAGAGAAAGAGGGGAGAGAGAGAGAGAGAGAAAGAGGGGAGA	chr2	95297183	GGAGAGAGAGAGAGAGAAAGAGGGGAGA	GGAGAGAGAGAGAGAGAAAGAGGGGAGAGAGAGAGAGAGAGAAAGAGGGGAGA	26582	PASS	0	none	0	0	132	1e-6
chr2-095297183-GGAGAGAGAGAGAGAGAAAGAGGGGAGA-GGAGAGAGAGAGAGAGAAAGAGGGGAGAGAGAGAGAGAGAGAGAAAGAGGGGAGA	chr2	95297183	GGAGAGAGAGAGAGAGAAAGAGGGGAGA	GGAGAGAGAGAGAGAGAAAGAGGGGAGAGAGAGAGAGAGAGAGAAAGAGGGGAGA	26582	PASS	0	none	9e-6	0	132	9e-6
chr2-095297183-GGAGAGAGAGAGAGAGAAAGAGGGGAGA-GGAGAGAGAGAGAGAGAAAGAGGGGAGAGAGAGAGAGAGAGAGAGAGGGGAGAGAGAGAGAGAGAGAAAGAGGGGAGA	chr2	95297183	GGAGAGAGAGAGAGAGAAAGAGGGGAGA	GGAGAGAGAGAGAGAGAAAGAGGGGAGAGAGAGAGAGAGAGAGAGAGGGGAGAGAGAGAGAGAGAGAAAGAGGGGAGA	26582	PASS	0	none	0	0	132	1e-6
chr2-095297183-GGAGAGAGAGAGAGAGAAAGAGGGGAGA-GGAGAGAGAGAGAGAGAAAGAGGGGAGAGAGAGAGAGAGAGAGGGGAGAGAGAGAGAGAGAGAAAGAGGGGAGA	chr2	95297183	GGAGAGAGAGAGAGAGAAAGAGGGGAGA	GGAGAGAGAGAGAGAGAAAGAGGGGAGAGAGAGAGAGAGAGAGGGGAGAGAGAGAGAGAGAGAAAGAGGGGAGA	26582	PASS	0	none	0	0	132	1e-6
chr2-095297183-GGAGAGAGAGAGAGAGAAAGAGGGGAGA-GGAGAGAGAGAGAGAGAAAGAGGTGAGAGAGAGAGAGAGAAAGAGGGGAGA	chr2	95297183	GGAGAGAGAGAGAGAGAAAGAGGGGAGA	GGAGAGAGAGAGAGAGAAAGAGGTGAGAGAGAGAGAGAGAAAGAGGGGAGA	26582	PASS	0	none	3.6999999999999985e-5	0	132	3.6999999999999985e-5
chr2-095297183-GGAGAGAGAGAGAGAGAAAGAGGGGAGA-GGAGAGAGAGAGAGAGAAAGGGGGGAGAGAGAGAGAGAGAGAAAGAGGGGAGA	chr2	95297183	GGAGAGAGAGAGAGAGAAAGAGGGGAGA	GGAGAGAGAGAGAGAGAAAGGGGGGAGAGAGAGAGAGAGAGAAAGAGGGGAGA	26582	PASS	0	none	0	0	132	1e-6
chr2-095297183-GGAGAGAGAGAGAGAGAAAGAGGGGAGA-GGAGAGAGAGAGAGAGACAGAGGCGAGAGAGAGAGAGAGAAAGAGGGGAGA	chr2	95297183	GGAGAGAGAGAGAGAGAAAGAGGGGAGA	GGAGAGAGAGAGAGAGACAGAGGCGAGAGAGAGAGAGAGAAAGAGGGGAGA	26582	PASS	0	none	0	0	132	1e-6
chr2-095297183-GGAGAGAGAGAGAGAGAAAGAGGGGAGA-GGAGAGAGAGAGAGAGAGAAAGAGGGGAGA	chr2	95297183	GGAGAGAGAGAGAGAGAAAGAGGGGAGA	GGAGAGAGAGAGAGAGAGAAAGAGGGGAGA	26582	PASS	0	none	0.00388	0	132	0.00388
chr2-095297183-GGAGAGAGAGAGAGAGAAAGAGGGGAGA-GGAGAGAGAGAGAGAGAGAGAAAGAGGGGAGA	chr2	95297183	GGAGAGAGAGAGAGAGAAAGAGGGGAGA	GGAGAGAGAGAGAGAGAGAGAAAGAGGGGAGA	26582	PASS	0	none	5.2999999999999994e-5	0	132	5.2999999999999994e-5
chr2-095297183-GGAGAGAGAGAGAGAGAAAGAGGGGAGA-GGAGAGAGAGAGAGTGAAAGAGGTGAGAGAGAGAGAGAGAAAGAGGGGAGA	chr2	95297183	GGAGAGAGAGAGAGAGAAAGAGGGGAGA	GGAGAGAGAGAGAGTGAAAGAGGTGAGAGAGAGAGAGAGAAAGAGGGGAGA	26582	PASS	0	none	0	0	132	1e-6
chr2-095297183-GGAGAGAGAGAGAGAGAAAGAGGGGAGA-GGCGAGAGAGAGAGAGAGAAAGAGGGGAGA	chr2	95297183	GGAGAGAGAGAGAGAGAAAGAGGGGAGA	GGCGAGAGAGAGAGAGAGAAAGAGGGGAGA	26582	PASS	0	none	0	0	132	1e-6
chr2-095297183-GGAGAGAGAGAGAGAGAAAGAGGGGAGA-TGAGAGAGAGAGAGAGAAAGAGGGGAGA	chr2	95297183	GGAGAGAGAGAGAGAGAAAGAGGGGAGA	TGAGAGAGAGAGAGAGAAAGAGGGGAGA	26582	PASS	0	none	0	0	132	1e-6
chr2-095297184-G-*	chr2	95297184	G	*	100	PASS	0	none	0.00997699999999998	1	120	0.00997699999999998
chr2-095297184-G-C	chr2	95297184	G	C	100	PASS	0	none	0	0	120	1e-6
chr2-095297184-G-GAGAGAGAGAGAGAAAGAGGGGAGAGAGAGAGAGAGAAAGAGGGT	chr2	95297184	G	GAGAGAGAGAGAGAAAGAGGGGAGAGAGAGAGAGAGAAAGAGGGT	100	PASS	0	none	0	0	120	1e-6
chr2-095297184-G-GAGAGAGAGAGAGAGAAAGAGGGGAGAGAGAGAGAGAGAAAGAGGGT	chr2	95297184	G	GAGAGAGAGAGAGAGAAAGAGGGGAGAGAGAGAGAGAGAAAGAGGGT	100	PASS	0	none	0	0	120	1e-6
chr2-095297184-G-GAGAGAGAGAGAGAGAAAGAGGGGAGAGAGAGAGAGAGATAGAGGGT	chr2	95297184	G	GAGAGAGAGAGAGAGAAAGAGGGGAGAGAGAGAGAGAGATAGAGGGT	100	PASS	0	none	0	0	120	1e-6
chr2-095297184-G-T	chr2	95297184	G	T	100	PASS	0	none	0	0	120	1e-6
chr2-095297185-AGAGAGAGAGAGAGAAAGAGGG-*	chr2	95297185	AGAGAGAGAGAGAGAAAGAGGG	*	6650	VQSRTrancheINDEL99.50to99.90	0	none	0.00992499999999998	1	122	0.00992499999999998
chr2-095297185-AGAGAGAGAGAGAGAAAGAGGG-A	chr2	95297185	AGAGAGAGAGAGAGAAAGAGGG	A	6650	VQSRTrancheINDEL99.50to99.90	0	none	0	0	122	1e-6
chr2-095297185-AGAGAGAGAGAGAGAAAGAGGG-AGAGAGAGAGAAAGAGGGGAGAGAGAGAGAGAAAGAGGG	chr2	95297185	AGAGAGAGAGAGAGAAAGAGGG	AGAGAGAGAGAAAGAGGGGAGAGAGAGAGAGAAAGAGGG	6650	VQSRTrancheINDEL99.50to99.90	0	none	2.2000000000000003e-5	0	122	2.2000000000000003e-5
chr2-095297185-AGAGAGAGAGAGAGAAAGAGGG-AGAGAGAGAGAAAGAGGGGAGAGAGAGAGAGAGAAAGAGGGGCGAGAGAGAGAGAGAAAGAGGG	chr2	95297185	AGAGAGAGAGAGAGAAAGAGGG	AGAGAGAGAGAAAGAGGGGAGAGAGAGAGAGAGAAAGAGGGGCGAGAGAGAGAGAGAAAGAGGG	6650	VQSRTrancheINDEL99.50to99.90	0	none	0	0	122	1e-6
chr2-095297185-AGAGAGAGAGAGAGAAAGAGGG-AGAGAGAGAGAGAAAGAGGGGAGAGAGAGAGAGAAAGAGGG	chr2	95297185	AGAGAGAGAGAGAGAAAGAGGG	AGAGAGAGAGAGAAAGAGGGGAGAGAGAGAGAGAAAGAGGG	6650	VQSRTrancheINDEL99.50to99.90	0	none	7.970000000000003e-4	0	122	7.970000000000003e-4
chr2-095297185-AGAGAGAGAGAGAGAAAGAGGG-AGAGAGAGAGAGAAAGAGGGGAGAGAGAGAGAGAAAGAGGGGAGAGAGAGAGAGAAAGAGGG	chr2	95297185	AGAGAGAGAGAGAGAAAGAGGG	AGAGAGAGAGAGAAAGAGGGGAGAGAGAGAGAGAAAGAGGGGAGAGAGAGAGAGAAAGAGGG	6650	VQSRTrancheINDEL99.50to99.90	0	none	0	0	122	1e-6
chr2-095297185-AGAGAGAGAGAGAGAAAGAGGG-AGAGAGAGAGAGAAAGAGGGGAGAGAGAGAGAGAGAAAGAGGGGAGAGAGAGAGAGAAAGAGGG	chr2	95297185	AGAGAGAGAGAGAGAAAGAGGG	AGAGAGAGAGAGAAAGAGGGGAGAGAGAGAGAGAGAAAGAGGGGAGAGAGAGAGAGAAAGAGGG	6650	VQSRTrancheINDEL99.50to99.90	0	none	0	0	122	1e-6
chr2-095297185-AGAGAGAGAGAGAGAAAGAGGG-AGAGAGAGAGAGAAAGAGGGGAGAGAGAGAGAGAGAAAGAGGGGCGAGAGAGAGAGAGAAAGAGGG	chr2	95297185	AGAGAGAGAGAGAGAAAGAGGG	AGAGAGAGAGAGAAAGAGGGGAGAGAGAGAGAGAGAAAGAGGGGCGAGAGAGAGAGAGAAAGAGGG	6650	VQSRTrancheINDEL99.50to99.90	0	none	0	0	122	1e-6
chr2-095297185-AGAGAGAGAGAGAGAAAGAGGG-AGAGAGAGAGAGAAAGAGGGGCGAGAGAGAGAGAGAAAGAGGG	chr2	95297185	AGAGAGAGAGAGAGAAAGAGGG	AGAGAGAGAGAGAAAGAGGGGCGAGAGAGAGAGAGAAAGAGGG	6650	VQSRTrancheINDEL99.50to99.90	0	none	0	0	122	1e-6
chr2-095297185-AGAGAGAGAGAGAGAAAGAGGG-AGAGAGAGAGAGACAGAGGGGAGAGAGAGAGAGAAAGAGGG	chr2	95297185	AGAGAGAGAGAGAGAAAGAGGG	AGAGAGAGAGAGACAGAGGGGAGAGAGAGAGAGAAAGAGGG	6650	VQSRTrancheINDEL99.50to99.90	0	none	9e-6	0	122	9e-6
chr2-095297185-AGAGAGAGAGAGAGAAAGAGGG-AGAGAGAGAGAGACAGAGGGGCGAGAGAGAGAGAGAAAGAGGG	chr2	95297185	AGAGAGAGAGAGAGAAAGAGGG	AGAGAGAGAGAGACAGAGGGGCGAGAGAGAGAGAGAAAGAGGG	6650	VQSRTrancheINDEL99.50to99.90	0	none	0	0	122	1e-6
chr2-095297185-AGAGAGAGAGAGAGAAAGAGGG-AGAGAGAGAGAGAGAAAAAGGGGAGAGAGAGAGAGAAAGAGGG	chr2	95297185	AGAGAGAGAGAGAGAAAGAGGG	AGAGAGAGAGAGAGAAAAAGGGGAGAGAGAGAGAGAAAGAGGG	6650	VQSRTrancheINDEL99.50to99.90	0	none	0	0	122	1e-6
chr2-095297185-AGAGAGAGAGAGAGAAAGAGGG-AGAGAGAGAGAGAGAAAGAGGGGAGAGAGAGAGAAAGAGGGGAGAGAGAGAGAGAAAGAGGG	chr2	95297185	AGAGAGAGAGAGAGAAAGAGGG	AGAGAGAGAGAGAGAAAGAGGGGAGAGAGAGAGAAAGAGGGGAGAGAGAGAGAGAAAGAGGG	6650	VQSRTrancheINDEL99.50to99.90	0	none	0	0	122	1e-6
chr2-095297185-AGAGAGAGAGAGAGAAAGAGGG-AGAGAGAGAGAGAGAAAGAGGGGAGAGAGAGAGAGAAAGAGGG	chr2	95297185	AGAGAGAGAGAGAGAAAGAGGG	AGAGAGAGAGAGAGAAAGAGGGGAGAGAGAGAGAGAAAGAGGG	6650	VQSRTrancheINDEL99.50to99.90	0	none	1.88e-4	0	122	1.88e-4
chr2-095297185-AGAGAGAGAGAGAGAAAGAGGG-AGAGAGAGAGAGAGAAAGAGGGGAGAGAGAGAGAGAAAGAGGGGAGAGAGAGAGAGAAAGAGGG	chr2	95297185	AGAGAGAGAGAGAGAAAGAGGG	AGAGAGAGAGAGAGAAAGAGGGGAGAGAGAGAGAGAAAGAGGGGAGAGAGAGAGAGAAAGAGGG	6650	VQSRTrancheINDEL99.50to99.90	0	none	7.099999999999998e-5	0	122	7.099999999999998e-5
chr2-095297185-AGAGAGAGAGAGAGAAAGAGGG-AGAGAGAGAGAGAGAAAGAGGGGAGAGAGAGAGAGAAAGAGGGGGGAGAGAGAGAGAGAAAGAGGG	chr2	95297185	AGAGAGAGAGAGAGAAAGAGGG	AGAGAGAGAGAGAGAAAGAGGGGAGAGAGAGAGAGAAAGAGGGGGGAGAGAGAGAGAGAAAGAGGG	6650	VQSRTrancheINDEL99.50to99.90	0	none	9e-6	0	122	9e-6
chr2-095297185-AGAGAGAGAGAGAGAAAGAGGG-AGAGAGAGAGAGAGAAAGAGGGGAGAGAGAGAGAGAGAAAGAGGGGAGAGAGAGAGAGAAAGAGGG	chr2	95297185	AGAGAGAGAGAGAGAAAGAGGG	AGAGAGAGAGAGAGAAAGAGGGGAGAGAGAGAGAGAGAAAGAGGGGAGAGAGAGAGAGAAAGAGGG	6650	VQSRTrancheINDEL99.50to99.90	0	none	0.00152099999999999	0	122	0.00152099999999999
chr2-095297185-AGAGAGAGAGAGAGAAAGAGGG-AGAGAGAGAGAGAGAAAGAGGGGAGAGAGAGAGAGAGAAAGAGGGGAGAGAGAGAGAGAAAGAGGGGAGAGAGAGAGAGAAAGAGGG	chr2	95297185	AGAGAGAGAGAGAGAAAGAGGG	AGAGAGAGAGAGAGAAAGAGGGGAGAGAGAGAGAGAGAAAGAGGGGAGAGAGAGAGAGAAAGAGGGGAGAGAGAGAGAGAAAGAGGG	6650	VQSRTrancheINDEL99.50to99.90	0	none	0	0	122	1e-6
chr2-095297185-AGAGAGAGAGAGAGAAAGAGGG-AGAGAGAGAGAGAGAAAGAGGGGAGAGAGAGAGAGAGAAAGAGGGGAGAGAGAGAGAGAGAGAGAGAGGGGAGAGAGAGAGAGAAAGAGGG	chr2	95297185	AGAGAGAGAGAGAGAAAGAGGG	AGAGAGAGAGAGAGAAAGAGGGGAGAGAGAGAGAGAGAAAGAGGGGAGAGAGAGAGAGAGAGAGAGAGGGGAGAGAGAGAGAGAAAGAGGG	6650	VQSRTrancheINDEL99.50to99.90	0	none	0	0	122	1e-6
chr2-095297185-AGAGAGAGAGAGAGAAAGAGGG-AGAGAGAGAGAGAGAAAGAGGGGAGAGAGAGAGAGAGAAAGAGGGGAGAGAGAGAGAGAGAGAGGGGGGAGAGAGAGAGAGAAAGAGGG	chr2	95297185	AGAGAGAGAGAGAGAAAGAGGG	AGAGAGAGAGAGAGAAAGAGGGGAGAGAGAGAGAGAGAAAGAGGGGAGAGAGAGAGAGAGAGAGGGGGGAGAGAGAGAGAGAAAGAGGG	6650	VQSRTrancheINDEL99.50to99.90	0	none	0	0	122	1e-6
chr2-095297185-AGAGAGAGAGAGAGAAAGAGGG-AGAGAGAGAGAGAGAAAGAGGGGAGAGAGAGAGAGAGAGAAAGAGGGGAGAGAGAGAGAGAAAGAGGG	chr2	95297185	AGAGAGAGAGAGAGAAAGAGGG	AGAGAGAGAGAGAGAAAGAGGGGAGAGAGAGAGAGAGAGAAAGAGGGGAGAGAGAGAGAGAAAGAGGG	6650	VQSRTrancheINDEL99.50to99.90	0	none	9e-6	0	122	9e-6
chr2-095297185-AGAGAGAGAGAGAGAAAGAGGG-AGAGAGAGAGAGAGAAAGAGGGGAGAGAGAGAGAGAGAGAAAGAGGGGGGAGAGAGAGAGAGAAAGAGGG	chr2	95297185	AGAGAGAGAGAGAGAAAGAGGG	AGAGAGAGAGAGAGAAAGAGGGGAGAGAGAGAGAGAGAGAAAGAGGGGGGAGAGAGAGAGAGAAAGAGGG	6650	VQSRTrancheINDEL99.50to99.90	0	none	0	0	122	1e-6
chr2-095297185-AGAGAGAGAGAGAGAAAGAGGG-AGAGAGAGAGAGAGAAAGAGGGGAGAGAGAGAGAGAGAGAGAGAGGGGAGAGAGAGAGAGAAAGAGGG	chr2	95297185	AGAGAGAGAGAGAGAAAGAGGG	AGAGAGAGAGAGAGAAAGAGGGGAGAGAGAGAGAGAGAGAGAGAGGGGAGAGAGAGAGAGAAAGAGGG	6650	VQSRTrancheINDEL99.50to99.90	0	none	0	0	122	1e-6
chr2-095297185-AGAGAGAGAGAGAGAAAGAGGG-AGAGAGAGAGAGAGAAAGAGGGGAGAGAGAGAGAGAGAGAGAGGGGAGAGAGAGAGAGAAAGAGGG	chr2	95297185	AGAGAGAGAGAGAGAAAGAGGG	AGAGAGAGAGAGAGAAAGAGGGGAGAGAGAGAGAGAGAGAGAGGGGAGAGAGAGAGAGAAAGAGGG	6650	VQSRTrancheINDEL99.50to99.90	0	none	5.2999999999999994e-5	0	122	5.2999999999999994e-5
chr2-095297185-AGAGAGAGAGAGAGAAAGAGGG-AGAGAGAGAGAGAGAAAGAGGGGAGAGAGAGAGAGAGAGAGAGGGGGGAGAGAGAGAGAGAAAGAGGG	chr2	95297185	AGAGAGAGAGAGAGAAAGAGGG	AGAGAGAGAGAGAGAAAGAGGGGAGAGAGAGAGAGAGAGAGAGGGGGGAGAGAGAGAGAGAAAGAGGG	6650	VQSRTrancheINDEL99.50to99.90	0	none	0	0	122	1e-6
chr2-095297185-AGAGAGAGAGAGAGAAAGAGGG-AGAGAGAGAGAGAGAAAGAGGGGAGAGCGAGAGAGAGAAAGAGGGGGGAGAGAGAGAGAGAAAGAGGG	chr2	95297185	AGAGAGAGAGAGAGAAAGAGGG	AGAGAGAGAGAGAGAAAGAGGGGAGAGCGAGAGAGAGAAAGAGGGGGGAGAGAGAGAGAGAAAGAGGG	6650	VQSRTrancheINDEL99.50to99.90	0	none	0	0	122	1e-6
chr2-095297185-AGAGAGAGAGAGAGAAAGAGGG-AGAGAGAGAGAGAGAAAGAGGGGCGAGAGAGAGAGAGACAGAGGGGCGAGAGAGAGAGAGAAAGAGGG	chr2	95297185	AGAGAGAGAGAGAGAAAGAGGG	AGAGAGAGAGAGAGAAAGAGGGGCGAGAGAGAGAGAGACAGAGGGGCGAGAGAGAGAGAGAAAGAGGG	6650	VQSRTrancheINDEL99.50to99.90	0	none	0	0	122	1e-6
chr2-095297185-AGAGAGAGAGAGAGAAAGAGGG-AGAGAGAGAGAGAGAAAGAGGGGGGAGAGAGAGAGAGAAAGAGGG	chr2	95297185	AGAGAGAGAGAGAGAAAGAGGG	AGAGAGAGAGAGAGAAAGAGGGGGGAGAGAGAGAGAGAAAGAGGG	6650	VQSRTrancheINDEL99.50to99.90	0	none	0	0	122	1e-6
chr2-095297185-AGAGAGAGAGAGAGAAAGAGGG-AGAGAGAGAGAGAGAAAGGGGGGAGAGAGAGAGAGAGCAAGAGGGGGGAGAGAGAGAGAGAAAGAGGG	chr2	95297185	AGAGAGAGAGAGAGAAAGAGGG	AGAGAGAGAGAGAGAAAGGGGGGAGAGAGAGAGAGAGCAAGAGGGGGGAGAGAGAGAGAGAAAGAGGG	6650	VQSRTrancheINDEL99.50to99.90	0	none	0	0	122	1e-6
chr2-095297185-AGAGAGAGAGAGAGAAAGAGGG-AGAGAGAGAGAGAGAAAGTGGGGAGAGAGAGAGAGAAAGAGGG	chr2	95297185	AGAGAGAGAGAGAGAAAGAGGG	AGAGAGAGAGAGAGAAAGTGGGGAGAGAGAGAGAGAAAGAGGG	6650	VQSRTrancheINDEL99.50to99.90	0	none	0	0	122	1e-6
chr2-095297185-AGAGAGAGAGAGAGAAAGAGGG-AGAGAGAGAGAGAGAAGGAGGGGAGAGAGAGAGAGAAAGAGGG	chr2	95297185	AGAGAGAGAGAGAGAAAGAGGG	AGAGAGAGAGAGAGAAGGAGGGGAGAGAGAGAGAGAAAGAGGG	6650	VQSRTrancheINDEL99.50to99.90	0	none	0	0	122	1e-6
chr2-095297185-AGAGAGAGAGAGAGAAAGAGGG-AGAGAGAGAGAGAGACAGAGGGGAGAGAGAGAGAGAAAGAGGG	chr2	95297185	AGAGAGAGAGAGAGAAAGAGGG	AGAGAGAGAGAGAGACAGAGGGGAGAGAGAGAGAGAAAGAGGG	6650	VQSRTrancheINDEL99.50to99.90	0	none	9e-6	0	122	9e-6
chr2-095297185-AGAGAGAGAGAGAGAAAGAGGG-AGAGAGAGAGAGAGACAGAGGGGCGAGAGAGAGAGAGAAAGAGGG	chr2	95297185	AGAGAGAGAGAGAGAAAGAGGG	AGAGAGAGAGAGAGACAGAGGGGCGAGAGAGAGAGAGAAAGAGGG	6650	VQSRTrancheINDEL99.50to99.90	0	none	0	0	122	1e-6
chr2-095297185-AGAGAGAGAGAGAGAAAGAGGG-AGAGAGAGAGAGAGAGAGAGGGGAGAGAGAGAGAGAAAGAGGG	chr2	95297185	AGAGAGAGAGAGAGAAAGAGGG	AGAGAGAGAGAGAGAGAGAGGGGAGAGAGAGAGAGAAAGAGGG	6650	VQSRTrancheINDEL99.50to99.90	0	none	2.2000000000000003e-5	0	122	2.2000000000000003e-5
chr2-095297185-AGAGAGAGAGAGAGAAAGAGGG-AGAGAGAGAGAGAGAGAGAGGGGAGAGAGAGAGAGAAAGAGGGGAGAGAGAGAGAGAAAGAGGG	chr2	95297185	AGAGAGAGAGAGAGAAAGAGGG	AGAGAGAGAGAGAGAGAGAGGGGAGAGAGAGAGAGAAAGAGGGGAGAGAGAGAGAGAAAGAGGG	6650	VQSRTrancheINDEL99.50to99.90	0	none	0	0	122	1e-6
chr2-095297185-AGAGAGAGAGAGAGAAAGAGGG-AGAGAGATAGAGAAAGAGGGGAGAGAGAGAGAGAAAGAGGG	chr2	95297185	AGAGAGAGAGAGAGAAAGAGGG	AGAGAGATAGAGAAAGAGGGGAGAGAGAGAGAGAAAGAGGG	6650	VQSRTrancheINDEL99.50to99.90	0	none	0	0	122	1e-6
chr2-095297185-AGAGAGAGAGAGAGAAAGAGGG-CGAGAGAGAGAGAGAAAGAGGG	chr2	95297185	AGAGAGAGAGAGAGAAAGAGGG	CGAGAGAGAGAGAGAAAGAGGG	6650	VQSRTrancheINDEL99.50to99.90	0	none	9e-6	0	122	9e-6
chr2-095297185-AGAGAGAGAGAGAGAAAGAGGG-GGAGAGAGAGAGAGAAAGAGGG	chr2	95297185	AGAGAGAGAGAGAGAAAGAGGG	GGAGAGAGAGAGAGAAAGAGGG	6650	VQSRTrancheINDEL99.50to99.90	0	none	0	0	122	1e-6
chr2-095297185-AGAGAGAGAGAGAGAAAGAGGG-TGAGAGAGAGAGAGAAAGAGGG	chr2	95297185	AGAGAGAGAGAGAGAAAGAGGG	TGAGAGAGAGAGAGAAAGAGGG	6650	VQSRTrancheINDEL99.50to99.90	0	none	9e-6	0	122	9e-6
chr2-095297206-GGAGAGAGA-*	chr2	95297206	GGAGAGAGA	*	65008.97	PASS	0	none	9e-6	0	118	9e-6
chr2-095297206-GGAGAGAGA-G	chr2	95297206	GGAGAGAGA	G	65008.97	PASS	1.825e-5	nfe	9e-6	0	118	1.825e-5
chr2-095297206-GGAGAGAGA-GAAAAGAGAGAGA	chr2	95297206	GGAGAGAGA	GAAAAGAGAGAGA	65008.97	PASS	0	none	0	0	118	1e-6
chr2-095297206-GGAGAGAGA-GAGAGAGAGA	chr2	95297206	GGAGAGAGA	GAGAGAGAGA	65008.97	PASS	0	none	9e-6	0	118	9e-6
chr2-095297206-GGAGAGAGA-GGA	chr2	95297206	GGAGAGAGA	GGA	65008.97	PASS	0	none	0	0	118	1e-6
chr2-095297206-GGAGAGAGA-GGAGA	chr2	95297206	GGAGAGAGA	GGAGA	65008.97	PASS	0	none	0.00137399999999999	0	118	0.00137399999999999
chr2-095297206-GGAGAGAGA-GGAGAGA	chr2	95297206	GGAGAGAGA	GGAGAGA	65008.97	PASS	0	none	0.02432200000000001	2	118	0.02432200000000001
chr2-095297206-GGAGAGAGA-GGAGAGAGAGA	chr2	95297206	GGAGAGAGA	GGAGAGAGAGA	65008.97	PASS	0	none	0.00166799999999999	1	118	0.00166799999999999
chr2-095297206-GGAGAGAGA-GGAGAGAGAGAGA	chr2	95297206	GGAGAGAGA	GGAGAGAGAGAGA	65008.97	PASS	0	none	0	0	118	1e-6
chr2-095297206-GGAGAGAGA-GGAGAGAGAGAGAGAGAAAGAGGGGAGACAGAGAGAGAGA	chr2	95297206	GGAGAGAGA	GGAGAGAGAGAGAGAGAAAGAGGGGAGACAGAGAGAGAGA	65008.97	PASS	0	none	0	0	118	1e-6
chr2-095297206-GGAGAGAGA-GGAGAGAGAGAGAGAGAAAGAGGGGAGAGAGAGAGAGAAAGAGGGGAGAGAGAGA	chr2	95297206	GGAGAGAGA	GGAGAGAGAGAGAGAGAAAGAGGGGAGAGAGAGAGAGAAAGAGGGGAGAGAGAGA	65008.97	PASS	0	none	0	0	118	1e-6
chr2-095297206-GGAGAGAGA-GGAGAGAGAGAGAGAGAAAGAGGGGAGAGAGAGAGAGAGAAAGAGAGGAGAAAGAGAGAGAGA	chr2	95297206	GGAGAGAGA	GGAGAGAGAGAGAGAGAAAGAGGGGAGAGAGAGAGAGAGAAAGAGAGGAGAAAGAGAGAGAGA	65008.97	PASS	0	none	0	0	118	1e-6
chr2-095297206-GGAGAGAGA-GGAGAGAGAGAGAGAGAAAGAGGGGAGAGAGAGAGAGAGAAAGAGAGGAGACAGAGAGAGAGA	chr2	95297206	GGAGAGAGA	GGAGAGAGAGAGAGAGAAAGAGGGGAGAGAGAGAGAGAGAAAGAGAGGAGACAGAGAGAGAGA	65008.97	PASS	0	none	0	0	118	1e-6
chr2-095297206-GGAGAGAGA-GGAGAGAGAGAGAGAGAAAGAGGGGAGAGAGAGAGAGAGAAAGAGGAGAGAGAGA	chr2	95297206	GGAGAGAGA	GGAGAGAGAGAGAGAGAAAGAGGGGAGAGAGAGAGAGAGAAAGAGGAGAGAGAGA	65008.97	PASS	0	none	9e-6	0	118	9e-6
chr2-095297206-GGAGAGAGA-GGAGAGAGAGAGAGAGAAAGAGGGGAGAGAGAGAGAGAGAAAGAGGAGAGAGAGAGA	chr2	95297206	GGAGAGAGA	GGAGAGAGAGAGAGAGAAAGAGGGGAGAGAGAGAGAGAGAAAGAGGAGAGAGAGAGA	65008.97	PASS	0	none	0	0	118	1e-6
chr2-095297206-GGAGAGAGA-GGAGAGAGAGAGAGAGAAAGAGGGGAGAGAGAGAGAGAGAAAGAGGGGAGAGAGAGA	chr2	95297206	GGAGAGAGA	GGAGAGAGAGAGAGAGAAAGAGGGGAGAGAGAGAGAGAGAAAGAGGGGAGAGAGAGA	65008.97	PASS	0	none	2.2000000000000003e-5	0	118	2.2000000000000003e-5
chr2-095297206-GGAGAGAGA-GGAGAGAGAGAGAGAGAAAGAGGGGAGAGAGAGAGAGAGAAAGAGGGGAGAGAGAGAGAGA	chr2	95297206	GGAGAGAGA	GGAGAGAGAGAGAGAGAAAGAGGGGAGAGAGAGAGAGAGAAAGAGGGGAGAGAGAGAGAGA	65008.97	PASS	0	none	0	0	118	1e-6
chr2-095297206-GGAGAGAGA-GGAGAGAGAGAGAGAGAAAGAGGGGAGAGAGAGAGAGAGAAAGAGGGGAGAGAGAGAGAGAGA	chr2	95297206	GGAGAGAGA	GGAGAGAGAGAGAGAGAAAGAGGGGAGAGAGAGAGAGAGAAAGAGGGGAGAGAGAGAGAGAGA	65008.97	PASS	0	none	0	0	118	1e-6
chr2-095297206-GGAGAGAGA-GGAGAGAGAGAGAGAGAAAGAGGGGAGAGAGAGAGAGAGAAAGAGGGGAGAGAGAGAGAGAGAGAGAGAGA	chr2	95297206	GGAGAGAGA	GGAGAGAGAGAGAGAGAAAGAGGGGAGAGAGAGAGAGAGAAAGAGGGGAGAGAGAGAGAGAGAGAGAGAGA	65008.97	PASS	0	none	5.2999999999999994e-5	0	118	5.2999999999999994e-5
chr2-095297206-GGAGAGAGA-GGAGAGAGAGAGAGAGAAAGAGGGGAGAGAGAGAGAGAGAAAGAGGGGAGAGAGAGAGAGAGAGAGAGAGAGAGA	chr2	95297206	GGAGAGAGA	GGAGAGAGAGAGAGAGAAAGAGGGGAGAGAGAGAGAGAGAAAGAGGGGAGAGAGAGAGAGAGAGAGAGAGAGAGA	65008.97	PASS	0	none	2.2000000000000003e-5	0	118	2.2000000000000003e-5
chr2-095297206-GGAGAGAGA-GGAGAGAGAGAGAGAGAAAGAGGGGAGAGAGAGAGAGAGAAGGAGGGGAGACAGAGAGAGA	chr2	95297206	GGAGAGAGA	GGAGAGAGAGAGAGAGAAAGAGGGGAGAGAGAGAGAGAGAAGGAGGGGAGACAGAGAGAGA	65008.97	PASS	0	none	0	0	118	1e-6
chr2-095297206-GGAGAGAGA-GGAGAGAGAGAGAGAGAAAGAGGGGAGAGAGAGAGAGAGAGAAAGAGGGGAGACAGAGAGAGAGAGAGAGAGA	chr2	95297206	GGAGAGAGA	GGAGAGAGAGAGAGAGAAAGAGGGGAGAGAGAGAGAGAGAGAAAGAGGGGAGACAGAGAGAGAGAGAGAGAGA	65008.97	PASS	0	none	0	0	118	1e-6
chr2-095297206-GGAGAGAGA-GGAGAGAGAGAGAGAGAAAGAGGGGAGAGAGAGAGAGAGAGAGAGAGA	chr2	95297206	GGAGAGAGA	GGAGAGAGAGAGAGAGAAAGAGGGGAGAGAGAGAGAGAGAGAGAGAGA	65008.97	PASS	0	none	0	0	118	1e-6
chr2-095297206-GGAGAGAGA-GGAGAGAGAGAGAGAGAAAGAGGGGAGAGAGAGAGAGAGAGAGAGGGGAGAGAGAGAGAGAGAGAGAGAGA	chr2	95297206	GGAGAGAGA	GGAGAGAGAGAGAGAGAAAGAGGGGAGAGAGAGAGAGAGAGAGAGGGGAGAGAGAGAGAGAGAGAGAGAGA	65008.97	PASS	0	none	0	0	118	1e-6
chr2-095297206-GGAGAGAGA-GGAGAGAGAGAGAGAGAGAGAAAGAGGGGAGAGAGAGA	chr2	95297206	GGAGAGAGA	GGAGAGAGAGAGAGAGAGAGAAAGAGGGGAGAGAGAGA	65008.97	PASS	0	none	0	0	118	1e-6
chr2-095297206-GGAGAGAGA-GGAGAGAGAGAGAGAGCCAGAGGGGAGAGAGAGAGAGAGAAAGAGTCGAGAGAGA	chr2	95297206	GGAGAGAGA	GGAGAGAGAGAGAGAGCCAGAGGGGAGAGAGAGAGAGAGAAAGAGTCGAGAGAGA	65008.97	PASS	0	none	0	0	118	1e-6
chr2-095297206-GGAGAGAGA-GGCGAGAGAGA	chr2	95297206	GGAGAGAGA	GGCGAGAGAGA	65008.97	PASS	0	none	1.88e-4	0	118	1.88e-4
chr2-095297206-GGAGAGAGA-GGTGAGAGAGA	chr2	95297206	GGAGAGAGA	GGTGAGAGAGA	65008.97	PASS	0	none	9e-6	0	118	9e-6
chr2-095297206-GGAGAGAGA-GTAGAGAGAGA	chr2	95297206	GGAGAGAGA	GTAGAGAGAGA	65008.97	PASS	0	none	3.6999999999999985e-5	0	118	3.6999999999999985e-5
chr2-095297207-G-*	chr2	95297207	G	*	406.97	VQSRTrancheINDEL99.50to99.90	0	none	0.026054	2	96	0.026054
chr2-095297207-G-GAA	chr2	95297207	G	GAA	406.97	VQSRTrancheINDEL99.50to99.90	5.132e-5	afr	5.2999999999999994e-5	0	96	5.2999999999999994e-5
chr2-095297207-G-GAC	chr2	95297207	G	GAC	406.97	VQSRTrancheINDEL99.50to99.90	0	none	0	0	96	1e-6
chr2-095297207-G-GAGAGAGAGAGAGAGAAAGAGGGGAGAGAGAGAGAGAGAAAGAGGAGAGAC	chr2	95297207	G	GAGAGAGAGAGAGAGAAAGAGGGGAGAGAGAGAGAGAGAAAGAGGAGAGAC	406.97	VQSRTrancheINDEL99.50to99.90	0	none	0	0	96	1e-6
chr2-095297207-G-GAGAGAGAGAGAGAGAAAGAGGGGAGAGAGAGAGAGAGAAAGAGGGGAGAC	chr2	95297207	G	GAGAGAGAGAGAGAGAAAGAGGGGAGAGAGAGAGAGAGAAAGAGGGGAGAC	406.97	VQSRTrancheINDEL99.50to99.90	0	none	0	0	96	1e-6
chr2-095297207-G-GAT	chr2	95297207	G	GAT	406.97	VQSRTrancheINDEL99.50to99.90	3.241e-5	nfe	3.6999999999999985e-5	0	96	3.6999999999999985e-5
chr2-095297208-A-*	chr2	95297208	A	*	17513	PASS	0	none	0.025971	2	88	0.025971
chr2-095297208-A-AGAGAGAGAGAGAAAAAGAGGGGAGAGAGAGAGAGAGAAAGAGGG	chr2	95297208	A	AGAGAGAGAGAGAAAAAGAGGGGAGAGAGAGAGAGAGAAAGAGGG	17513	PASS	0	none	0	0	88	1e-6
chr2-095297208-A-AGAGAGAGAGAGAAAGAGGG	chr2	95297208	A	AGAGAGAGAGAGAAAGAGGG	17513	PASS	2.24e-6	nfe	0	0	88	2.24e-6
chr2-095297208-A-AGAGAGAGAGAGAAAGAGGGGAGAGAGAGAGAGAAAGAGGG	chr2	95297208	A	AGAGAGAGAGAGAAAGAGGGGAGAGAGAGAGAGAAAGAGGG	17513	PASS	0	none	0	0	88	1e-6
chr2-095297208-A-AGAGAGAGAGAGAAAGAGGGGAGAGAGAGAGAGAGAAAGAGGG	chr2	95297208	A	AGAGAGAGAGAGAAAGAGGGGAGAGAGAGAGAGAGAAAGAGGG	17513	PASS	5.38e-6	nfe	1.6699999999999994e-4	0	88	1.6699999999999994e-4
chr2-095297208-A-AGAGAGAGAGAGAAAGAGGGGAGAGAGAGAGAGAGAGAGAGGG	chr2	95297208	A	AGAGAGAGAGAGAAAGAGGGGAGAGAGAGAGAGAGAGAGAGGG	17513	PASS	0	none	9e-6	0	88	9e-6
chr2-095297208-A-AGAGAGAGAGAGAAAGAGGGGAGAGAGAGAGAGGGAGAAAGAGGG	chr2	95297208	A	AGAGAGAGAGAGAAAGAGGGGAGAGAGAGAGAGGGAGAAAGAGGG	17513	PASS	0	none	0	0	88	1e-6
chr2-095297208-A-AGAGAGAGAGAGAGAAAGAG	chr2	95297208	A	AGAGAGAGAGAGAGAAAGAG	17513	PASS	0	none	9e-6	0	88	9e-6
chr2-095297208-A-AGAGAGAGAGAGAGAAAGAGGG	chr2	95297208	A	AGAGAGAGAGAGAGAAAGAGGG	17513	PASS	8.899e-5	nfe	7.030000000000006e-4	0	88	7.030000000000006e-4
chr2-095297208-A-AGAGAGAGAGAGAGAAAGAGGGGAGAGAGAGAGAGAAAGAGGG	chr2	95297208	A	AGAGAGAGAGAGAGAAAGAGGGGAGAGAGAGAGAGAAAGAGGG	17513	PASS	5.38e-6	nfe	2.2000000000000003e-5	0	88	2.2000000000000003e-5
chr2-095297208-A-AGAGAGAGAGAGAGAAAGAGGGGAGAGAGAGAGAGAGAAAGAGGG	chr2	95297208	A	AGAGAGAGAGAGAGAAAGAGGGGAGAGAGAGAGAGAGAAAGAGGG	17513	PASS	0.0022177	sas	0.007034	0	88	0.007034
chr2-095297208-A-AGAGAGAGAGAGAGAAAGAGGGGAGAGAGAGAGAGAGAAAGAGGGGAGAGAGAGAGAGAGAGAGAGAGGG	chr2	95297208	A	AGAGAGAGAGAGAGAAAGAGGGGAGAGAGAGAGAGAGAAAGAGGGGAGAGAGAGAGAGAGAGAGAGAGGG	17513	PASS	0	none	0	0	88	1e-6
chr2-095297208-A-AGAGAGAGAGAGAGAAAGAGGGGAGAGAGAGAGAGAGAAAGAGGGGAGAGAGAGAGAGAGAGAGAGGGGG	chr2	95297208	A	AGAGAGAGAGAGAGAAAGAGGGGAGAGAGAGAGAGAGAAAGAGGGGAGAGAGAGAGAGAGAGAGAGGGGG	17513	PASS	0	none	0	0	88	1e-6
chr2-095297208-A-AGAGAGAGAGAGAGAAAGAGGGGAGAGAGAGAGAGAGAAAGAGGGGC	chr2	95297208	A	AGAGAGAGAGAGAGAAAGAGGGGAGAGAGAGAGAGAGAAAGAGGGGC	17513	PASS	2.24e-6	nfe	0	0	88	2.24e-6
chr2-095297208-A-AGAGAGAGAGAGAGAAAGAGGGGAGAGAGAGAGAGAGAAAGAGGGGG	chr2	95297208	A	AGAGAGAGAGAGAGAAAGAGGGGAGAGAGAGAGAGAGAAAGAGGGGG	17513	PASS	2.616e-5	nfe	3.6999999999999985e-5	0	88	3.6999999999999985e-5
chr2-095297208-A-AGAGAGAGAGAGAGAAAGAGGGGAGAGAGAGAGAGAGAAAGGGGGGG	chr2	95297208	A	AGAGAGAGAGAGAGAAAGAGGGGAGAGAGAGAGAGAGAAAGGGGGGG	17513	PASS	0	none	0	0	88	1e-6
chr2-095297208-A-AGAGAGAGAGAGAGAAAGAGGGGAGAGAGAGAGAGAGAGAAAGAGGG	chr2	95297208	A	AGAGAGAGAGAGAGAAAGAGGGGAGAGAGAGAGAGAGAGAAAGAGGG	17513	PASS	0	none	9e-6	0	88	9e-6
chr2-095297208-A-AGAGAGAGAGAGAGAAAGAGGGGAGAGAGAGAGAGAGAGAAAGAGGGGG	chr2	95297208	A	AGAGAGAGAGAGAGAAAGAGGGGAGAGAGAGAGAGAGAGAAAGAGGGGG	17513	PASS	0	none	0	0	88	1e-6
chr2-095297208-A-AGAGAGAGAGAGAGAAAGAGGGGAGAGAGAGAGAGAGAGAGAGGG	chr2	95297208	A	AGAGAGAGAGAGAGAAAGAGGGGAGAGAGAGAGAGAGAGAGAGGG	17513	PASS	6.161e-5	nfe	5.2999999999999994e-5	0	88	6.161e-5
chr2-095297208-A-AGAGAGAGAGAGAGAAAGAGGGGAGAGAGAGAGAGAGAGAGAGGGGAGAGAGAGAGAGAGAAAGAGGGGG	chr2	95297208	A	AGAGAGAGAGAGAGAAAGAGGGGAGAGAGAGAGAGAGAGAGAGGGGAGAGAGAGAGAGAGAAAGAGGGGG	17513	PASS	0	none	0	0	88	1e-6
chr2-095297208-A-AGAGAGAGAGAGAGAAAGAGGGGAGAGAGAGAGAGAGAGAGGG	chr2	95297208	A	AGAGAGAGAGAGAGAAAGAGGGGAGAGAGAGAGAGAGAGAGGG	17513	PASS	0	none	9e-6	0	88	9e-6
chr2-095297208-A-AGAGAGAGAGAGAGAAAGAGGGGCGAGAGAGAGAGAGAAAGAGGG	chr2	95297208	A	AGAGAGAGAGAGAGAAAGAGGGGCGAGAGAGAGAGAGAAAGAGGG	17513	PASS	0	none	0	0	88	1e-6
chr2-095297208-A-AGAGAGAGAGAGAGAAAGAGGGGG	chr2	95297208	A	AGAGAGAGAGAGAGAAAGAGGGGG	17513	PASS	0	none	9e-6	0	88	9e-6
chr2-095297208-A-AGAGAGAGAGAGAGAGAAAGAGGG	chr2	95297208	A	AGAGAGAGAGAGAGAGAAAGAGGG	17513	PASS	0	none	0	0	88	1e-6
chr2-095297208-A-AGAGAGAGAGAGAGAGAAAGAGGGGAGAGAGAGAGAGAGAAAGAGGG	chr2	95297208	A	AGAGAGAGAGAGAGAGAAAGAGGGGAGAGAGAGAGAGAGAAAGAGGG	17513	PASS	5.38e-6	nfe	0	0	88	5.38e-6
chr2-095297208-A-AGAGAGAGAGAGAGAGAAAGAGGGGAGAGAGAGAGAGAGAGAGAGGG	chr2	95297208	A	AGAGAGAGAGAGAGAGAAAGAGGGGAGAGAGAGAGAGAGAGAGAGGG	17513	PASS	0	none	0	0	88	1e-6
chr2-095297208-A-AGAGAGAGAGAGAGAGAGAGGGGAGAGAGAGAGAGAGAAAGAGGG	chr2	95297208	A	AGAGAGAGAGAGAGAGAGAGGGGAGAGAGAGAGAGAGAAAGAGGG	17513	PASS	5.38e-6	nfe	9e-6	0	88	9e-6
chr2-095297208-A-AGAGAGAGAGAGAGAGAGGGGAGAGAGAGAGAGAGAAAGAGGG	chr2	95297208	A	AGAGAGAGAGAGAGAGAGGGGAGAGAGAGAGAGAGAAAGAGGG	17513	PASS	0	none	0	0	88	1e-6
chr2-095297208-A-AGAGAGAGAGGGAGAAAGAGGGGAGAGAGAGAGAGAGAAAGAGGG	chr2	95297208	A	AGAGAGAGAGGGAGAAAGAGGGGAGAGAGAGAGAGAGAAAGAGGG	17513	PASS	0	none	0	0	88	1e-6
chr2-095297208-A-AGAGAGTGAGAGAGAAAGAGGGGAGAGAGAGAGAGAGATAGAGGGGC	chr2	95297208	A	AGAGAGTGAGAGAGAAAGAGGGGAGAGAGAGAGAGAGATAGAGGGGC	17513	PASS	0	none	0	0	88	1e-6
chr2-095297208-A-AGC	chr2	95297208	A	AGC	17513	PASS	1.752e-5	nfe	3.6999999999999985e-5	0	88	3.6999999999999985e-5
chr2-095297208-A-AGG	chr2	95297208	A	AGG	17513	PASS	1.306e-5	sas	8.9e-5	0	88	8.9e-5
chr2-095297208-A-AGT	chr2	95297208	A	AGT	17513	PASS	5.38e-6	nfe	9e-6	0	88	9e-6
chr2-095297208-A-C	chr2	95297208	A	C	17513	PASS	2.24e-6	nfe	0	0	88	2.24e-6
chr2-095297208-A-G	chr2	95297208	A	G	17513	PASS	4.9044e-4	sas	1.6699999999999994e-4	0	88	4.9044e-4
chr2-095297208-A-T	chr2	95297208	A	T	17513	PASS	0	none	9e-6	0	88	9e-6
chr2-095297209-G-*	chr2	95297209	G	*	3436	PASS	0	none	0.00144799999999999	0	126	0.00144799999999999
chr2-095297209-G-C	chr2	95297209	G	C	3436	PASS	0	none	0	0	126	1e-6
chr2-095297209-G-GAC	chr2	95297209	G	GAC	3436	PASS	5.206e-5	eas	9e-6	0	126	5.206e-5
chr2-095297209-G-GAGAGAGAGAGAAAGAGGGGAGAGAGAGAGAGAGAAAGAGGGGAGAC	chr2	95297209	G	GAGAGAGAGAGAAAGAGGGGAGAGAGAGAGAGAGAAAGAGGGGAGAC	3436	PASS	3.32e-6	nfe	9e-6	0	126	9e-6
chr2-095297209-G-GAGAGAGAGAGAGAAAGAGGGGAGAC	chr2	95297209	G	GAGAGAGAGAGAGAAAGAGGGGAGAC	3436	PASS	1.308e-5	nfe	9e-6	0	126	1.308e-5
chr2-095297209-G-GAGAGAGAGAGAGAAAGAGGGGAGAGAGAGAGAGAAAGAGGGGAGAC	chr2	95297209	G	GAGAGAGAGAGAGAAAGAGGGGAGAGAGAGAGAGAAAGAGGGGAGAC	3436	PASS	0	none	9e-6	0	126	9e-6
chr2-095297209-G-GAGAGAGAGAGAGAAAGAGGGGAGAGAGAGAGAGAGAAAGAGGGGAA	chr2	95297209	G	GAGAGAGAGAGAGAAAGAGGGGAGAGAGAGAGAGAGAAAGAGGGGAA	3436	PASS	0	none	0	0	126	1e-6
chr2-095297209-G-GAGAGAGAGAGAGAAAGAGGGGAGAGAGAGAGAGAGAAAGAGGGGAGAC	chr2	95297209	G	GAGAGAGAGAGAGAAAGAGGGGAGAGAGAGAGAGAGAAAGAGGGGAGAC	3436	PASS	1.6602e-4	nfe	0.00139899999999999	0	126	0.00139899999999999
chr2-095297209-G-GAGAGAGAGAGAGAAAGAGGGGAGAGAGAGAGAGAGAAAGAGGGGAT	chr2	95297209	G	GAGAGAGAGAGAGAAAGAGGGGAGAGAGAGAGAGAGAAAGAGGGGAT	3436	PASS	0	none	0	0	126	1e-6
chr2-095297209-G-GAGAGAGAGAGAGAAAGAGGGGAGAGAGAGAGAGAGAACGAGGGGAGAC	chr2	95297209	G	GAGAGAGAGAGAGAAAGAGGGGAGAGAGAGAGAGAGAACGAGGGGAGAC	3436	PASS	0	none	0	0	126	1e-6
chr2-095297209-G-GAGAGAGAGAGAGAAAGGGGGGAGAGAGAGAGAGAGAAAGAGGGGAGAC	chr2	95297209	G	GAGAGAGAGAGAGAAAGGGGGGAGAGAGAGAGAGAGAAAGAGGGGAGAC	3436	PASS	0	none	0	0	126	1e-6
chr2-095297209-G-GAGAGAGAGAGAGAAATAGGGGAGAGAGAGAGAGAGAAAGAGGGGAGAC	chr2	95297209	G	GAGAGAGAGAGAGAAATAGGGGAGAGAGAGAGAGAGAAAGAGGGGAGAC	3436	PASS	0	none	0	0	126	1e-6
chr2-095297209-G-GAT	chr2	95297209	G	GAT	3436	PASS	2.251e-5	amr	0	0	126	2.251e-5
chr2-095297210-A-*	chr2	95297210	A	*	81744	ExcessHet	0	none	0.00139899999999999	0	124	0.00139899999999999
chr2-095297210-A-AGAGAGAGAAAGAGGG	chr2	95297210	A	AGAGAGAGAAAGAGGG	81744	ExcessHet	0	none	0	0	124	1e-6
chr2-095297210-A-AGAGAGAGAGAAAGAGGG	chr2	95297210	A	AGAGAGAGAGAAAGAGGG	81744	ExcessHet	6.121e-5	nfe	4.500000000000005e-4	0	124	4.500000000000005e-4
chr2-095297210-A-AGAGAGAGAGAAAGAGGGGAGAGAGAGAGAGAGAAAGAGGG	chr2	95297210	A	AGAGAGAGAGAAAGAGGGGAGAGAGAGAGAGAGAAAGAGGG	81744	ExcessHet	0	none	0	0	124	1e-6
chr2-095297210-A-AGAGAGAGAGAAAGAGGGGAGAGAGAGAGAGAGAGAGAGGG	chr2	95297210	A	AGAGAGAGAGAAAGAGGGGAGAGAGAGAGAGAGAGAGAGGG	81744	ExcessHet	0	none	0	0	124	1e-6
chr2-095297210-A-AGAGAGAGAGAAAGAGGT	chr2	95297210	A	AGAGAGAGAGAAAGAGGT	81744	ExcessHet	0	none	0	0	124	1e-6
chr2-095297210-A-AGAGAGAGAGAAAGAGTG	chr2	95297210	A	AGAGAGAGAGAAAGAGTG	81744	ExcessHet	0	none	0	0	124	1e-6
chr2-095297210-A-AGAGAGAGAGACAAAGAGGG	chr2	95297210	A	AGAGAGAGAGACAAAGAGGG	81744	ExcessHet	0	none	0	0	124	1e-6
chr2-095297210-A-AGAGAGAGAGAGAAAGAGGG	chr2	95297210	A	AGAGAGAGAGAGAAAGAGGG	81744	ExcessHet	0.020618	sas	0.03755400000000001	1	124	0.03755400000000001
chr2-095297210-A-AGAGAGAGAGAGAAAGAGGGGAGAGAGAGAGAGAGAAAGAGGG	chr2	95297210	A	AGAGAGAGAGAGAAAGAGGGGAGAGAGAGAGAGAGAAAGAGGG	81744	ExcessHet	8.848e-5	sas	4.270000000000005e-4	0	124	4.270000000000005e-4
chr2-095297210-A-AGAGAGAGAGAGAAAGAGGGGAGAGAGAGAGAGAGAAAGAGGGGAGG	chr2	95297210	A	AGAGAGAGAGAGAAAGAGGGGAGAGAGAGAGAGAGAAAGAGGGGAGG	81744	ExcessHet	0	none	0	0	124	1e-6
chr2-095297210-A-AGAGAGAGAGAGAAAGGGGG	chr2	95297210	A	AGAGAGAGAGAGAAAGGGGG	81744	ExcessHet	0	none	0	0	124	1e-6
chr2-095297210-A-AGAGAGAGAGAGAAAGTGGG	chr2	95297210	A	AGAGAGAGAGAGAAAGTGGG	81744	ExcessHet	0	none	0	0	124	1e-6
chr2-095297210-A-AGAGAGAGAGAGAACGAGGG	chr2	95297210	A	AGAGAGAGAGAGAACGAGGG	81744	ExcessHet	0	none	9e-6	0	124	9e-6
chr2-095297210-A-AGAGAGAGAGAGACAGAGGG	chr2	95297210	A	AGAGAGAGAGAGACAGAGGG	81744	ExcessHet	3.51e-6	nfe	9e-6	0	124	9e-6
chr2-095297210-A-AGAGAGAGAGAGAGAAAGAGGG	chr2	95297210	A	AGAGAGAGAGAGAGAAAGAGGG	81744	ExcessHet	3.623e-5	sas	2.2999999999999995e-4	0	124	2.2999999999999995e-4
chr2-095297210-A-AGAGAGAGAGAGAGAGAGGG	chr2	95297210	A	AGAGAGAGAGAGAGAGAGGG	81744	ExcessHet	0	none	0	0	124	1e-6
chr2-095297210-A-AGAGAGAGAGAGAGAGAGGGGAGAGAGAGAGAGAGAAAGAGGGGAGG	chr2	95297210	A	AGAGAGAGAGAGAGAGAGGGGAGAGAGAGAGAGAGAAAGAGGGGAGG	81744	ExcessHet	0	none	0	0	124	1e-6
chr2-095297210-A-AGAGAGAGAGAGAGAGGG	chr2	95297210	A	AGAGAGAGAGAGAGAGGG	81744	ExcessHet	0	none	9e-6	0	124	9e-6
chr2-095297210-A-AGAGAGAGAGAGATAGAGGGGC	chr2	95297210	A	AGAGAGAGAGAGATAGAGGGGC	81744	ExcessHet	0	none	0	0	124	1e-6
chr2-095297210-A-AGAGAGAGAGAGCAAGAGGG	chr2	95297210	A	AGAGAGAGAGAGCAAGAGGG	81744	ExcessHet	0	none	0	0	124	1e-6
chr2-095297210-A-AGAGAGAGAGATAAAGAGGT	chr2	95297210	A	AGAGAGAGAGATAAAGAGGT	81744	ExcessHet	0	none	0	0	124	1e-6
chr2-095297210-A-AGAGAGAGGGAGAAAGAGGG	chr2	95297210	A	AGAGAGAGGGAGAAAGAGGG	81744	ExcessHet	0	none	0	0	124	1e-6
chr2-095297210-A-AGATAGAGAGAGAAAGAGGG	chr2	95297210	A	AGATAGAGAGAGAAAGAGGG	81744	ExcessHet	0	none	0	0	124	1e-6
chr2-095297210-A-AGC	chr2	95297210	A	AGC	81744	ExcessHet	0	none	2.2000000000000003e-5	0	124	2.2000000000000003e-5
chr2-095297210-A-AGT	chr2	95297210	A	AGT	81744	ExcessHet	0	none	0	0	124	1e-6
chr2-095297210-A-G	chr2	95297210	A	G	81744	ExcessHet	3.51e-6	nfe	0	0	124	3.51e-6
chr2-095297211-G-*	chr2	95297211	G	*	5913198	ExcessHet	0	none	2.2000000000000003e-5	0	110	2.2000000000000003e-5
chr2-095297211-G-C	chr2	95297211	G	C	5913198	ExcessHet	0.07848	sas	0.06676600000000002	4	110	0.07848
chr2-095297211-G-GAGAGAAAGAGAAAGAGGGGAGAGAGAGAGAGAGAAAGAGGGGAGAC	chr2	95297211	G	GAGAGAAAGAGAAAGAGGGGAGAGAGAGAGAGAGAAAGAGGGGAGAC	5913198	ExcessHet	0	none	0	0	110	1e-6
chr2-095297211-G-GAGAGAAAGAGGGGAGAGAGAGAGAGAGAAAGAGGGGAGAC	chr2	95297211	G	GAGAGAAAGAGGGGAGAGAGAGAGAGAGAAAGAGGGGAGAC	5913198	ExcessHet	0	none	0	0	110	1e-6
chr2-095297211-G-GAGAGAGAAAGAAAGAGGGGAGAGAGAGAGAGAGAAAGAGGGGAGAC	chr2	95297211	G	GAGAGAGAAAGAAAGAGGGGAGAGAGAGAGAGAGAAAGAGGGGAGAC	5913198	ExcessHet	0	none	0	0	110	1e-6
chr2-095297211-G-GAGAGAGAAAGAGGGGAGAC	chr2	95297211	G	GAGAGAGAAAGAGGGGAGAC	5913198	ExcessHet	1.313e-5	nfe	2.2000000000000003e-5	0	110	2.2000000000000003e-5
chr2-095297211-G-GAGAGAGAAAGAGGGGAGAGAGAGAGAGAGAAAGAGGGGAGAC	chr2	95297211	G	GAGAGAGAAAGAGGGGAGAGAGAGAGAGAGAAAGAGGGGAGAC	5913198	ExcessHet	2.1155e-4	amr	8.68e-4	0	110	8.68e-4
chr2-095297211-G-GAGAGAGAAAGAGGGGAGAGAGAGAGAGAGAGAGAGGGGAGAC	chr2	95297211	G	GAGAGAGAAAGAGGGGAGAGAGAGAGAGAGAGAGAGGGGAGAC	5913198	ExcessHet	0	none	0	0	110	1e-6
chr2-095297211-G-GAGAGAGAGAAAAAGAGGGGAGAC	chr2	95297211	G	GAGAGAGAGAAAAAGAGGGGAGAC	5913198	ExcessHet	0	none	0	0	110	1e-6
chr2-095297211-G-GAGAGAGAGAAAAAGAGGGGAGAGAGAGAGAGAGAAAGAGGGGAGAC	chr2	95297211	G	GAGAGAGAGAAAAAGAGGGGAGAGAGAGAGAGAGAAAGAGGGGAGAC	5913198	ExcessHet	1.609e-5	eas	9e-6	0	110	1.609e-5
chr2-095297211-G-GAGAGAGAGAAAGAGGAGAGAGAGAGAGAGAGAAAGAGGGGAGAC	chr2	95297211	G	GAGAGAGAGAAAGAGGAGAGAGAGAGAGAGAGAAAGAGGGGAGAC	5913198	ExcessHet	0	none	0	0	110	1e-6
chr2-095297211-G-GAGAGAGAGAAAGAGGGGAGAC	chr2	95297211	G	GAGAGAGAGAAAGAGGGGAGAC	5913198	ExcessHet	4.9188e-4	nfe	0.00130099999999999	0	110	0.00130099999999999
chr2-095297211-G-GAGAGAGAGAAAGAGGGGAGAGAGAGAGAAAGAGGGGAGAC	chr2	95297211	G	GAGAGAGAGAAAGAGGGGAGAGAGAGAGAAAGAGGGGAGAC	5913198	ExcessHet	4.12e-6	nfe	9e-6	0	110	9e-6
chr2-095297211-G-GAGAGAGAGAAAGAGGGGAGAGAGAGAGAGAAAGAGGGGAGAC	chr2	95297211	G	GAGAGAGAGAAAGAGGGGAGAGAGAGAGAGAAAGAGGGGAGAC	5913198	ExcessHet	9.332e-5	nfe	2.5100000000000014e-4	0	110	2.5100000000000014e-4
chr2-095297211-G-GAGAGAGAGAAAGAGGGGAGAGAGAGAGAGAGAAAGAGGGGAGAC	chr2	95297211	G	GAGAGAGAGAAAGAGGGGAGAGAGAGAGAGAGAAAGAGGGGAGAC	5913198	ExcessHet	0.0080577	nfe	0.01408299999999998	3	110	0.01408299999999998
chr2-095297211-G-GAGAGAGAGAAAGAGGGGAGAGAGAGAGAGAGAAAGAGGGGAGAGAGAGAGAGAGAAAGAGGGGAGAC	chr2	95297211	G	GAGAGAGAGAAAGAGGGGAGAGAGAGAGAGAGAAAGAGGGGAGAGAGAGAGAGAGAAAGAGGGGAGAC	5913198	ExcessHet	1.1945e-4	nfe	3.3800000000000046e-4	0	110	3.3800000000000046e-4
chr2-095297211-G-GAGAGAGAGAAAGAGGGGAGAGAGAGAGAGAGAAAGAGGGGAGGGAGAGAGAGAGAGAGAA	chr2	95297211	G	GAGAGAGAGAAAGAGGGGAGAGAGAGAGAGAGAAAGAGGGGAGGGAGAGAGAGAGAGAGAA	5913198	ExcessHet	0	none	0	0	110	1e-6
chr2-095297211-G-GAGAGAGAGAAAGAGGGGAGAGAGAGAGAGAGACAGAGGGGAGAC	chr2	95297211	G	GAGAGAGAGAAAGAGGGGAGAGAGAGAGAGAGACAGAGGGGAGAC	5913198	ExcessHet	1.72e-6	nfe	0	0	110	1.72e-6
chr2-095297211-G-GAGAGAGAGAAAGAGGGGAGAGAGAGAGAGAGAGAAAGAGGGGAGAC	chr2	95297211	G	GAGAGAGAGAAAGAGGGGAGAGAGAGAGAGAGAGAAAGAGGGGAGAC	5913198	ExcessHet	0	none	3.6999999999999985e-5	0	110	3.6999999999999985e-5
chr2-095297211-G-GAGAGAGAGAAAGAGGGGAGAGAGAGAGAGAGAGAGAGGGGAGAC	chr2	95297211	G	GAGAGAGAGAAAGAGGGGAGAGAGAGAGAGAGAGAGAGGGGAGAC	5913198	ExcessHet	1.72e-6	nfe	5.2999999999999994e-5	0	110	5.2999999999999994e-5
chr2-095297211-G-GAGAGAGAGAAAGAGGGGAGAGAGAGAGAGAGAGAGAGGGGAGACAGAGAGAGAGAGAGAA	chr2	95297211	G	GAGAGAGAGAAAGAGGGGAGAGAGAGAGAGAGAGAGAGGGGAGACAGAGAGAGAGAGAGAA	5913198	ExcessHet	0	none	0	0	110	1e-6
chr2-095297211-G-GAGAGAGAGAAAGAGGGGAGAGAGAGAGAGAGAGGGGAGAC	chr2	95297211	G	GAGAGAGAGAAAGAGGGGAGAGAGAGAGAGAGAGGGGAGAC	5913198	ExcessHet	0	none	0	0	110	1e-6
chr2-095297211-G-GAGAGAGAGAAAGAGGGGAGAGCGAGAGAGAGAAAGAGGGGAGAC	chr2	95297211	G	GAGAGAGAGAAAGAGGGGAGAGCGAGAGAGAGAAAGAGGGGAGAC	5913198	ExcessHet	0	none	0	0	110	1e-6
chr2-095297211-G-GAGAGAGAGAAAGAGGGT	chr2	95297211	G	GAGAGAGAGAAAGAGGGT	5913198	ExcessHet	0	none	0	0	110	1e-6
chr2-095297211-G-GAGAGAGAGAAAGAGGTGAGAGAGAGAGAGAGAAAGAGGGGAGAC	chr2	95297211	G	GAGAGAGAGAAAGAGGTGAGAGAGAGAGAGAGAAAGAGGGGAGAC	5913198	ExcessHet	0	none	0	0	110	1e-6
chr2-095297211-G-GAGAGAGAGAAATAGGGGAGAGAGAGAGAGAGAAAGAGGGGAGAC	chr2	95297211	G	GAGAGAGAGAAATAGGGGAGAGAGAGAGAGAGAAAGAGGGGAGAC	5913198	ExcessHet	0	none	0	0	110	1e-6
chr2-095297211-G-GAGAGAGAGAACGAGGGGAGAGAGAGAGAGAGAAAGAGGGGAGAC	chr2	95297211	G	GAGAGAGAGAACGAGGGGAGAGAGAGAGAGAGAAAGAGGGGAGAC	5913198	ExcessHet	0	none	0	0	110	1e-6
chr2-095297211-G-GAGAGAGAGACAGAGGGGAGAGAGAGAGAGAGAAAGAGGGGAGAC	chr2	95297211	G	GAGAGAGAGACAGAGGGGAGAGAGAGAGAGAGAAAGAGGGGAGAC	5913198	ExcessHet	0	none	0	0	110	1e-6
chr2-095297211-G-GAGAGAGAGAGAAACAGGGGAGAGAGAGAGAGAGAAAGAGGGGAGAC	chr2	95297211	G	GAGAGAGAGAGAAACAGGGGAGAGAGAGAGAGAGAAAGAGGGGAGAC	5913198	ExcessHet	0	none	0	0	110	1e-6
chr2-095297211-G-GAGAGAGAGAGAAAGAGAGGAGAGAGAGAGAGAGAAAGAGGGGAGAC	chr2	95297211	G	GAGAGAGAGAGAAAGAGAGGAGAGAGAGAGAGAGAAAGAGGGGAGAC	5913198	ExcessHet	0	none	0	0	110	1e-6
chr2-095297211-G-GAGAGAGAGAGAAAGAGGAGAGAGAGAGAGAGAGAAAGAGGGGAGAC	chr2	95297211	G	GAGAGAGAGAGAAAGAGGAGAGAGAGAGAGAGAGAAAGAGGGGAGAC	5913198	ExcessHet	6.83e-6	nfe	9e-6	0	110	9e-6
chr2-095297211-G-GAGAGAGAGAGAAAGAGGGCAGAGAGAGAGAGAAAGAGGGGAGAC	chr2	95297211	G	GAGAGAGAGAGAAAGAGGGCAGAGAGAGAGAGAAAGAGGGGAGAC	5913198	ExcessHet	0	none	0	0	110	1e-6
chr2-095297211-G-GAGAGAGAGAGAAAGAGGGCAGAGAGAGAGAGAGAAAGAGGGGAGAC	chr2	95297211	G	GAGAGAGAGAGAAAGAGGGCAGAGAGAGAGAGAGAAAGAGGGGAGAC	5913198	ExcessHet	0	none	9e-6	0	110	9e-6
chr2-095297211-G-GAGAGAGAGAGAAAGAGGGGAGAAAGAGAGAGAGAAAGAGGGGAGAC	chr2	95297211	G	GAGAGAGAGAGAAAGAGGGGAGAAAGAGAGAGAGAAAGAGGGGAGAC	5913198	ExcessHet	1.72e-6	nfe	0	0	110	1.72e-6
chr2-095297211-G-GAGAGAGAGAGAAAGAGGGGAGAC	chr2	95297211	G	GAGAGAGAGAGAAAGAGGGGAGAC	5913198	ExcessHet	0.043766	nfe	0.051745	3	110	0.051745
chr2-095297211-G-GAGAGAGAGAGAAAGAGGGGAGACAGAGAGAGAGAAAGAGGGGAGAC	chr2	95297211	G	GAGAGAGAGAGAAAGAGGGGAGACAGAGAGAGAGAAAGAGGGGAGAC	5913198	ExcessHet	5.83e-5	sas	0	0	110	5.83e-5
chr2-095297211-G-GAGAGAGAGAGAAAGAGGGGAGAGAGAGAGAAAGAAAGAGGGGAGAC	chr2	95297211	G	GAGAGAGAGAGAAAGAGGGGAGAGAGAGAGAAAGAAAGAGGGGAGAC	5913198	ExcessHet	0	none	0	0	110	1e-6
chr2-095297211-G-GAGAGAGAGAGAAAGAGGGGAGAGAGAGAGAAAGAGGGGAGAC	chr2	95297211	G	GAGAGAGAGAGAAAGAGGGGAGAGAGAGAGAAAGAGGGGAGAC	5913198	ExcessHet	2.3211e-4	mid	4.270000000000005e-4	0	110	4.270000000000005e-4
chr2-095297211-G-GAGAGAGAGAGAAAGAGGGGAGAGAGAGAGAGAAAGAGGGGAGAC	chr2	95297211	G	GAGAGAGAGAGAAAGAGGGGAGAGAGAGAGAGAAAGAGGGGAGAC	5913198	ExcessHet	0.0042213	afr	0.006056	1	110	0.006056
chr2-095297211-G-GAGAGAGAGAGAAAGAGGGGAGAGAGAGAGAGAAAGAGGGGAGAGAGAGAGAGAAAGAGGGGAGAC	chr2	95297211	G	GAGAGAGAGAGAAAGAGGGGAGAGAGAGAGAGAAAGAGGGGAGAGAGAGAGAGAAAGAGGGGAGAC	5913198	ExcessHet	0	none	9e-6	0	110	9e-6
chr2-095297211-G-GAGAGAGAGAGAAAGAGGGGAGAGAGAGAGAGAAAGAGGGGAGAGAGAGAGAGAGAAAGAGGGGAGAC	chr2	95297211	G	GAGAGAGAGAGAAAGAGGGGAGAGAGAGAGAGAAAGAGGGGAGAGAGAGAGAGAGAAAGAGGGGAGAC	5913198	ExcessHet	5.542e-5	nfe	7.099999999999998e-5	0	110	7.099999999999998e-5
chr2-095297211-G-GAGAGAGAGAGAAAGAGGGGAGAGAGAGAGAGAAAGAGGGGAGAGAGAGAGAGAGAAAGAGGGGAGAGAGAGAGAGAGACAGAGGGGAGAGAGAGAGAGAGAAAGAGGGGAGAC	chr2	95297211	G	GAGAGAGAGAGAAAGAGGGGAGAGAGAGAGAGAAAGAGGGGAGAGAGAGAGAGAGAAAGAGGGGAGAGAGAGAGAGAGACAGAGGGGAGAGAGAGAGAGAGAAAGAGGGGAGAC	5913198	ExcessHet	0	none	0	0	110	1e-6
chr2-095297211-G-GAGAGAGAGAGAAAGAGGGGAGAGAGAGAGAGAAAGAGGGGAGAGAGAGAGAGAGACAGAGGGGAGAC	chr2	95297211	G	GAGAGAGAGAGAAAGAGGGGAGAGAGAGAGAGAAAGAGGGGAGAGAGAGAGAGAGACAGAGGGGAGAC	5913198	ExcessHet	0	none	0	0	110	1e-6
chr2-095297211-G-GAGAGAGAGAGAAAGAGGGGAGAGAGAGAGAGAAAGAGGGGAGAGAGAGAGAGAGAGAGAGGGGAGAC	chr2	95297211	G	GAGAGAGAGAGAAAGAGGGGAGAGAGAGAGAGAAAGAGGGGAGAGAGAGAGAGAGAGAGAGGGGAGAC	5913198	ExcessHet	0	none	0	0	110	1e-6
chr2-095297211-G-GAGAGAGAGAGAAAGAGGGGAGAGAGAGAGAGAGAAAGAGAGGAGAC	chr2	95297211	G	GAGAGAGAGAGAAAGAGGGGAGAGAGAGAGAGAGAAAGAGAGGAGAC	5913198	ExcessHet	4.12e-6	nfe	0	0	110	4.12e-6
chr2-095297211-G-GAGAGAGAGAGAAAGAGGGGAGAGAGAGAGAGAGAAAGAGAGGAGAGAGAGAGAGAGAAAGAGGGGAGAC	chr2	95297211	G	GAGAGAGAGAGAAAGAGGGGAGAGAGAGAGAGAGAAAGAGAGGAGAGAGAGAGAGAGAAAGAGGGGAGAC	5913198	ExcessHet	0	none	0	0	110	1e-6
chr2-095297211-G-GAGAGAGAGAGAAAGAGGGGAGAGAGAGAGAGAGAAAGAGGGAAGAC	chr2	95297211	G	GAGAGAGAGAGAAAGAGGGGAGAGAGAGAGAGAGAAAGAGGGAAGAC	5913198	ExcessHet	0	none	0	0	110	1e-6
chr2-095297211-G-GAGAGAGAGAGAAAGAGGGGAGAGAGAGAGAGAGAAAGAGGGCAGAC	chr2	95297211	G	GAGAGAGAGAGAAAGAGGGGAGAGAGAGAGAGAGAAAGAGGGCAGAC	5913198	ExcessHet	1.72e-6	nfe	0	0	110	1.72e-6
chr2-095297211-G-GAGAGAGAGAGAAAGAGGGGAGAGAGAGAGAGAGAAAGAGGGGAGAA	chr2	95297211	G	GAGAGAGAGAGAAAGAGGGGAGAGAGAGAGAGAGAAAGAGGGGAGAA	5913198	ExcessHet	1.601e-5	nfe	1.0799999999999996e-4	0	110	1.0799999999999996e-4
chr2-095297211-G-GAGAGAGAGAGAAAGAGGGGAGAGAGAGAGAGAGAAAGAGGGGAGAC	chr2	95297211	G	GAGAGAGAGAGAAAGAGGGGAGAGAGAGAGAGAGAAAGAGGGGAGAC	5913198	ExcessHet	0.45743	afr	0.318938	57	110	0.45743
chr2-095297211-G-GAGAGAGAGAGAAAGAGGGGAGAGAGAGAGAGAGAAAGAGGGGAGACAGAGAGAGAGAAAGAGGGGAGAC	chr2	95297211	G	GAGAGAGAGAGAAAGAGGGGAGAGAGAGAGAGAGAAAGAGGGGAGACAGAGAGAGAGAAAGAGGGGAGAC	5913198	ExcessHet	0	none	0	0	110	1e-6
chr2-095297211-G-GAGAGAGAGAGAAAGAGGGGAGAGAGAGAGAGAGAAAGAGGGGAGAGAGAGAGAGAGAAAGAGGGGAGAC	chr2	95297211	G	GAGAGAGAGAGAAAGAGGGGAGAGAGAGAGAGAGAAAGAGGGGAGAGAGAGAGAGAGAAAGAGGGGAGAC	5913198	ExcessHet	2.3211e-4	mid	7.099999999999998e-5	0	110	2.3211e-4
chr2-095297211-G-GAGAGAGAGAGAAAGAGGGGAGAGAGAGAGAGAGAAAGAGGGGAGAGAGAGAGAGAGAGAAAGAGGGGAGAC	chr2	95297211	G	GAGAGAGAGAGAAAGAGGGGAGAGAGAGAGAGAGAAAGAGGGGAGAGAGAGAGAGAGAGAAAGAGGGGAGAC	5913198	ExcessHet	0	none	9e-6	0	110	9e-6
chr2-095297211-G-GAGAGAGAGAGAAAGAGGGGAGAGAGAGAGAGAGAAAGAGGGGAGAGAGAGAGAGAGAGAAAGAGGGGAGAGAGAGAGAGAGAAAGAGGGGAGAGAGAGAGAGAAAGAGGGGAGAC	chr2	95297211	G	GAGAGAGAGAGAAAGAGGGGAGAGAGAGAGAGAGAAAGAGGGGAGAGAGAGAGAGAGAGAAAGAGGGGAGAGAGAGAGAGAGAAAGAGGGGAGAGAGAGAGAGAAAGAGGGGAGAC	5913198	ExcessHet	0	none	0	0	110	1e-6
chr2-095297211-G-GAGAGAGAGAGAAAGAGGGGAGAGAGAGAGAGAGAAAGAGGGGAGAGAGAGAGAGAGAGAGAGAGAGAGAAAGAGGGGAGAC	chr2	95297211	G	GAGAGAGAGAGAAAGAGGGGAGAGAGAGAGAGAGAAAGAGGGGAGAGAGAGAGAGAGAGAGAGAGAGAGAAAGAGGGGAGAC	5913198	ExcessHet	0	none	0	0	110	1e-6
chr2-095297211-G-GAGAGAGAGAGAAAGAGGGGAGAGAGAGAGAGAGAAAGAGGGGAGAGAGAGAGAGAGAGAGAGAGAGAGAAAGGGAGAC	chr2	95297211	G	GAGAGAGAGAGAAAGAGGGGAGAGAGAGAGAGAGAAAGAGGGGAGAGAGAGAGAGAGAGAGAGAGAGAGAAAGGGAGAC	5913198	ExcessHet	0	none	0	0	110	1e-6
chr2-095297211-G-GAGAGAGAGAGAAAGAGGGGAGAGAGAGAGAGAGAAAGAGGGGAGAGAGAGAGAGAGAGAGAGAGAGAGAAAGGGAGGGAGAC	chr2	95297211	G	GAGAGAGAGAGAAAGAGGGGAGAGAGAGAGAGAGAAAGAGGGGAGAGAGAGAGAGAGAGAGAGAGAGAGAAAGGGAGGGAGAC	5913198	ExcessHet	0	none	0	0	110	1e-6
chr2-095297211-G-GAGAGAGAGAGAAAGAGGGGAGAGAGAGAGAGAGAAAGAGGGGAGAGAGAGAGAGAGAGAGAGAGAGAGAAAGGGGGGGAGCGGGGGAC	chr2	95297211	G	GAGAGAGAGAGAAAGAGGGGAGAGAGAGAGAGAGAAAGAGGGGAGAGAGAGAGAGAGAGAGAGAGAGAGAAAGGGGGGGAGCGGGGGAC	5913198	ExcessHet	0	none	0	0	110	1e-6
chr2-095297211-G-GAGAGAGAGAGAAAGAGGGGAGAGAGAGAGAGAGAAAGAGGGGAGAGAGAGAGAGAGAGAGAGAGAGAGAC	chr2	95297211	G	GAGAGAGAGAGAAAGAGGGGAGAGAGAGAGAGAGAAAGAGGGGAGAGAGAGAGAGAGAGAGAGAGAGAGAC	5913198	ExcessHet	0	none	9e-6	0	110	9e-6
chr2-095297211-G-GAGAGAGAGAGAAAGAGGGGAGAGAGAGAGAGAGAAAGAGGGGAGAGAGAGAGAGAGAGAGAGAGAGAGAGAGAC	chr2	95297211	G	GAGAGAGAGAGAAAGAGGGGAGAGAGAGAGAGAGAAAGAGGGGAGAGAGAGAGAGAGAGAGAGAGAGAGAGAGAC	5913198	ExcessHet	0	none	0	0	110	1e-6
chr2-095297211-G-GAGAGAGAGAGAAAGAGGGGAGAGAGAGAGAGAGAAAGAGGGGAGAGAGAGAGAGAGAGAGAGAGAGAGAGAGAGAGAAAGAGGGGAGAGAGAGAGAGAGAAAGAGGGGAGAC	chr2	95297211	G	GAGAGAGAGAGAAAGAGGGGAGAGAGAGAGAGAGAAAGAGGGGAGAGAGAGAGAGAGAGAGAGAGAGAGAGAGAGAGAAAGAGGGGAGAGAGAGAGAGAGAAAGAGGGGAGAC	5913198	ExcessHet	0	none	0	0	110	1e-6
chr2-095297211-G-GAGAGAGAGAGAAAGAGGGGAGAGAGAGAGAGAGAAAGAGGGGAGAGAGAGAGAGAGAGAGAGAGAGAGAGAGGGAGAC	chr2	95297211	G	GAGAGAGAGAGAAAGAGGGGAGAGAGAGAGAGAGAAAGAGGGGAGAGAGAGAGAGAGAGAGAGAGAGAGAGAGGGAGAC	5913198	ExcessHet	0	none	0	0	110	1e-6
chr2-095297211-G-GAGAGAGAGAGAAAGAGGGGAGAGAGAGAGAGAGAAAGAGGGGAGAGAGAGAGAGAGAGAGAGAGAGAGAGAGGGAGAGAGCGGGGAGAC	chr2	95297211	G	GAGAGAGAGAGAAAGAGGGGAGAGAGAGAGAGAGAAAGAGGGGAGAGAGAGAGAGAGAGAGAGAGAGAGAGAGGGAGAGAGCGGGGAGAC	5913198	ExcessHet	0	none	0	0	110	1e-6
chr2-095297211-G-GAGAGAGAGAGAAAGAGGGGAGAGAGAGAGAGAGAAAGAGGGGAGAGAGAGAGAGAGAGAGAGAGAGAGAGAGGGAGGGAGCGAGGAGAGAGAGAGAGAGAAAGAGGGGAGAC	chr2	95297211	G	GAGAGAGAGAGAAAGAGGGGAGAGAGAGAGAGAGAAAGAGGGGAGAGAGAGAGAGAGAGAGAGAGAGAGAGAGGGAGGGAGCGAGGAGAGAGAGAGAGAGAAAGAGGGGAGAC	5913198	ExcessHet	0	none	0	0	110	1e-6
chr2-095297211-G-GAGAGAGAGAGAAAGAGGGGAGAGAGAGAGAGAGAAAGAGGGGAGAGAGAGAGAGAGAGAGAGAGGGGGGAGAGAGAGAGAGAGAGAGGGGGGAC	chr2	95297211	G	GAGAGAGAGAGAAAGAGGGGAGAGAGAGAGAGAGAAAGAGGGGAGAGAGAGAGAGAGAGAGAGAGGGGGGAGAGAGAGAGAGAGAGAGGGGGGAC	5913198	ExcessHet	0	none	0	0	110	1e-6
chr2-095297211-G-GAGAGAGAGAGAAAGAGGGGAGAGAGAGAGAGAGAAAGAGGGGAGAGAGAGAGAGAGAGAGAGAGTGAGAC	chr2	95297211	G	GAGAGAGAGAGAAAGAGGGGAGAGAGAGAGAGAGAAAGAGGGGAGAGAGAGAGAGAGAGAGAGAGTGAGAC	5913198	ExcessHet	0	none	0	0	110	1e-6
chr2-095297211-G-GAGAGAGAGAGAAAGAGGGGAGAGAGAGAGAGAGAAAGAGGGGAGAGAGAGAGAGAGAGAGAGGAGAGAGAGAGAGAGAC	chr2	95297211	G	GAGAGAGAGAGAAAGAGGGGAGAGAGAGAGAGAGAAAGAGGGGAGAGAGAGAGAGAGAGAGAGGAGAGAGAGAGAGAGAC	5913198	ExcessHet	0	none	0	0	110	1e-6
chr2-095297211-G-GAGAGAGAGAGAAAGAGGGGAGAGAGAGAGAGAGAAAGAGGGGAGAGAGAGAGAGAGAGAGAGGGGAGAC	chr2	95297211	G	GAGAGAGAGAGAAAGAGGGGAGAGAGAGAGAGAGAAAGAGGGGAGAGAGAGAGAGAGAGAGAGGGGAGAC	5913198	ExcessHet	9.56e-6	nfe	5.2999999999999994e-5	0	110	5.2999999999999994e-5
chr2-095297211-G-GAGAGAGAGAGAAAGAGGGGAGAGAGAGAGAGAGAAAGAGGGGAGAGAGAGAGAGAGAGAGAGGGGAGAGAGAGAGAGAGAAAGAGGGGAGAC	chr2	95297211	G	GAGAGAGAGAGAAAGAGGGGAGAGAGAGAGAGAGAAAGAGGGGAGAGAGAGAGAGAGAGAGAGGGGAGAGAGAGAGAGAGAAAGAGGGGAGAC	5913198	ExcessHet	0	none	9e-6	0	110	9e-6
chr2-095297211-G-GAGAGAGAGAGAAAGAGGGGAGAGAGAGAGAGAGAAAGAGGGGAGAT	chr2	95297211	G	GAGAGAGAGAGAAAGAGGGGAGAGAGAGAGAGAGAAAGAGGGGAGAT	5913198	ExcessHet	0	none	2.2000000000000003e-5	0	110	2.2000000000000003e-5
chr2-095297211-G-GAGAGAGAGAGAAAGAGGGGAGAGAGAGAGAGAGAAAGAGGGGAGCC	chr2	95297211	G	GAGAGAGAGAGAAAGAGGGGAGAGAGAGAGAGAGAAAGAGGGGAGCC	5913198	ExcessHet	0	none	0	0	110	1e-6
chr2-095297211-G-GAGAGAGAGAGAAAGAGGGGAGAGAGAGAGAGAGAAAGAGGGGAGGGGAGAGAGAGAGAGAGAAAGAGGGGAGAC	chr2	95297211	G	GAGAGAGAGAGAAAGAGGGGAGAGAGAGAGAGAGAAAGAGGGGAGGGGAGAGAGAGAGAGAGAAAGAGGGGAGAC	5913198	ExcessHet	0	none	0	0	110	1e-6
chr2-095297211-G-GAGAGAGAGAGAAAGAGGGGAGAGAGAGAGAGAGAAAGAGGGGCGAC	chr2	95297211	G	GAGAGAGAGAGAAAGAGGGGAGAGAGAGAGAGAGAAAGAGGGGCGAC	5913198	ExcessHet	6e-5	nfe	2.2000000000000003e-5	0	110	6e-5
chr2-095297211-G-GAGAGAGAGAGAAAGAGGGGAGAGAGAGAGAGAGAAAGAGGGGCGAGAGAGAGAGAGAAAGAGGGGAGAC	chr2	95297211	G	GAGAGAGAGAGAAAGAGGGGAGAGAGAGAGAGAGAAAGAGGGGCGAGAGAGAGAGAGAAAGAGGGGAGAC	5913198	ExcessHet	0	none	9e-6	0	110	9e-6
chr2-095297211-G-GAGAGAGAGAGAAAGAGGGGAGAGAGAGAGAGAGAAAGAGTGGAGAA	chr2	95297211	G	GAGAGAGAGAGAAAGAGGGGAGAGAGAGAGAGAGAAAGAGTGGAGAA	5913198	ExcessHet	0	none	0	0	110	1e-6
chr2-095297211-G-GAGAGAGAGAGAAAGAGGGGAGAGAGAGAGAGAGAAAGATGGGAGAC	chr2	95297211	G	GAGAGAGAGAGAAAGAGGGGAGAGAGAGAGAGAGAAAGATGGGAGAC	5913198	ExcessHet	9.55e-6	nfe	2.2000000000000003e-5	0	110	2.2000000000000003e-5
chr2-095297211-G-GAGAGAGAGAGAAAGAGGGGAGAGAGAGAGAGAGAAAGCGGGGAGAC	chr2	95297211	G	GAGAGAGAGAGAAAGAGGGGAGAGAGAGAGAGAGAAAGCGGGGAGAC	5913198	ExcessHet	0	none	0	0	110	1e-6
chr2-095297211-G-GAGAGAGAGAGAAAGAGGGGAGAGAGAGAGAGAGAAAGGGGAGAC	chr2	95297211	G	GAGAGAGAGAGAAAGAGGGGAGAGAGAGAGAGAGAAAGGGGAGAC	5913198	ExcessHet	5.539e-5	nfe	5.2999999999999994e-5	0	110	5.539e-5
chr2-095297211-G-GAGAGAGAGAGAAAGAGGGGAGAGAGAGAGAGAGAAAGTGGGGAGAC	chr2	95297211	G	GAGAGAGAGAGAAAGAGGGGAGAGAGAGAGAGAGAAAGTGGGGAGAC	5913198	ExcessHet	9.55e-6	nfe	0	0	110	9.55e-6
chr2-095297211-G-GAGAGAGAGAGAAAGAGGGGAGAGAGAGAGAGAGAAGGAGGGGAGAGAGAGAGAGAGAGAGGGGAGAC	chr2	95297211	G	GAGAGAGAGAGAAAGAGGGGAGAGAGAGAGAGAGAAGGAGGGGAGAGAGAGAGAGAGAGAGGGGAGAC	5913198	ExcessHet	0	none	0	0	110	1e-6
chr2-095297211-G-GAGAGAGAGAGAAAGAGGGGAGAGAGAGAGAGAGACAGAGGGGAGAGAGAGAGAGAGAAAGAGGGGAGAC	chr2	95297211	G	GAGAGAGAGAGAAAGAGGGGAGAGAGAGAGAGAGACAGAGGGGAGAGAGAGAGAGAGAAAGAGGGGAGAC	5913198	ExcessHet	4.12e-6	nfe	9e-6	0	110	9e-6
chr2-095297211-G-GAGAGAGAGAGAAAGAGGGGAGAGAGAGAGAGAGAGAAAGAGGGGAGAC	chr2	95297211	G	GAGAGAGAGAGAAAGAGGGGAGAGAGAGAGAGAGAGAAAGAGGGGAGAC	5913198	ExcessHet	7.9344e-4	eas	5.180000000000002e-4	0	110	7.9344e-4
chr2-095297211-G-GAGAGAGAGAGAAAGAGGGGAGAGAGAGAGAGAGAGAAAGAGGGGAGAGAGAGAGAGAGAAAGAGGGGAGAC	chr2	95297211	G	GAGAGAGAGAGAAAGAGGGGAGAGAGAGAGAGAGAGAAAGAGGGGAGAGAGAGAGAGAGAAAGAGGGGAGAC	5913198	ExcessHet	0	none	0	0	110	1e-6
chr2-095297211-G-GAGAGAGAGAGAAAGAGGGGAGAGAGAGAGAGAGAGAGAAAGAGGGGAGAC	chr2	95297211	G	GAGAGAGAGAGAAAGAGGGGAGAGAGAGAGAGAGAGAGAAAGAGGGGAGAC	5913198	ExcessHet	0	none	0	0	110	1e-6
chr2-095297211-G-GAGAGAGAGAGAAAGAGGGGAGAGAGAGAGAGAGAGAGAGAA	chr2	95297211	G	GAGAGAGAGAGAAAGAGGGGAGAGAGAGAGAGAGAGAGAGAA	5913198	ExcessHet	0	none	0	0	110	1e-6
chr2-095297211-G-GAGAGAGAGAGAAAGAGGGGAGAGAGAGAGAGAGAGAGAGAGGGGAGAC	chr2	95297211	G	GAGAGAGAGAGAAAGAGGGGAGAGAGAGAGAGAGAGAGAGAGGGGAGAC	5913198	ExcessHet	0	none	0	0	110	1e-6
chr2-095297211-G-GAGAGAGAGAGAAAGAGGGGAGAGAGAGAGAGAGAGAGAGGGGAGAC	chr2	95297211	G	GAGAGAGAGAGAAAGAGGGGAGAGAGAGAGAGAGAGAGAGGGGAGAC	5913198	ExcessHet	0.0015326	sas	0.00134999999999999	0	110	0.0015326
chr2-095297211-G-GAGAGAGAGAGAAAGAGGGGAGAGAGAGAGAGAGAGAGAGGGGAGAGAGAGAGAGAAAGAGGGGAGAC	chr2	95297211	G	GAGAGAGAGAGAAAGAGGGGAGAGAGAGAGAGAGAGAGAGGGGAGAGAGAGAGAGAAAGAGGGGAGAC	5913198	ExcessHet	0	none	0	0	110	1e-6
chr2-095297211-G-GAGAGAGAGAGAAAGAGGGGAGAGAGAGAGAGAGAGAGAGGGGAGAGAGAGAGAGAGAAAGAGGGGAGAC	chr2	95297211	G	GAGAGAGAGAGAAAGAGGGGAGAGAGAGAGAGAGAGAGAGGGGAGAGAGAGAGAGAGAAAGAGGGGAGAC	5913198	ExcessHet	1.72e-6	nfe	3.6999999999999985e-5	0	110	3.6999999999999985e-5
chr2-095297211-G-GAGAGAGAGAGAAAGAGGGGAGAGAGAGAGAGAGAGAGAGGGGAGAGAGAGAGAGAGAGAAAGAGAGAAAGGGGGGAGAC	chr2	95297211	G	GAGAGAGAGAGAAAGAGGGGAGAGAGAGAGAGAGAGAGAGGGGAGAGAGAGAGAGAGAGAAAGAGAGAAAGGGGGGAGAC	5913198	ExcessHet	0	none	0	0	110	1e-6
chr2-095297211-G-GAGAGAGAGAGAAAGAGGGGAGAGAGAGAGAGAGAGAGAGGGGAGAGAGAGAGAGAGAGAGAA	chr2	95297211	G	GAGAGAGAGAGAAAGAGGGGAGAGAGAGAGAGAGAGAGAGGGGAGAGAGAGAGAGAGAGAGAA	5913198	ExcessHet	9.86e-6	sas	0	0	110	9.86e-6
chr2-095297211-G-GAGAGAGAGAGAAAGAGGGGAGAGAGAGAGAGAGAGAGAGGGGAGAGAGAGAGAGAGAGAGAGAGAGAGAGGGGAGAC	chr2	95297211	G	GAGAGAGAGAGAAAGAGGGGAGAGAGAGAGAGAGAGAGAGGGGAGAGAGAGAGAGAGAGAGAGAGAGAGAGGGGAGAC	5913198	ExcessHet	0	none	0	0	110	1e-6
chr2-095297211-G-GAGAGAGAGAGAAAGAGGGGAGAGAGAGAGAGAGAGAGAGGGGAGAGAGAGAGAGAGAGAGAGGGGAGAC	chr2	95297211	G	GAGAGAGAGAGAAAGAGGGGAGAGAGAGAGAGAGAGAGAGGGGAGAGAGAGAGAGAGAGAGAGGGGAGAC	5913198	ExcessHet	0	none	0	0	110	1e-6
chr2-095297211-G-GAGAGAGAGAGAAAGAGGGGAGAGAGAGAGAGAGAGAGGGGAGAC	chr2	95297211	G	GAGAGAGAGAGAAAGAGGGGAGAGAGAGAGAGAGAGAGGGGAGAC	5913198	ExcessHet	4.12e-6	nfe	9e-6	0	110	9e-6
chr2-095297211-G-GAGAGAGAGAGAAAGAGGGGAGAGAGAGAGAGAGAGAGGGGAGAGAGAGAGAGAGAAAGAGGGGAGAC	chr2	95297211	G	GAGAGAGAGAGAAAGAGGGGAGAGAGAGAGAGAGAGAGGGGAGAGAGAGAGAGAGAAAGAGGGGAGAC	5913198	ExcessHet	0	none	0	0	110	1e-6
chr2-095297211-G-GAGAGAGAGAGAAAGAGGGGAGAGAGAGAGAGAGAGAGGGGGGAGAC	chr2	95297211	G	GAGAGAGAGAGAAAGAGGGGAGAGAGAGAGAGAGAGAGGGGGGAGAC	5913198	ExcessHet	0	none	0	0	110	1e-6
chr2-095297211-G-GAGAGAGAGAGAAAGAGGGGAGAGAGAGAGGGAGAAAGAGGGGAGAC	chr2	95297211	G	GAGAGAGAGAGAAAGAGGGGAGAGAGAGAGGGAGAAAGAGGGGAGAC	5913198	ExcessHet	0	none	0	0	110	1e-6
chr2-095297211-G-GAGAGAGAGAGAAAGAGGGGAGAGAGAGCGAGAGAAAGAGGGGAGAC	chr2	95297211	G	GAGAGAGAGAGAAAGAGGGGAGAGAGAGCGAGAGAAAGAGGGGAGAC	5913198	ExcessHet	0	none	0	0	110	1e-6
chr2-095297211-G-GAGAGAGAGAGAAAGAGGGGAGAGAGATAGAGAGAAAGAGGGGAGAC	chr2	95297211	G	GAGAGAGAGAGAAAGAGGGGAGAGAGATAGAGAGAAAGAGGGGAGAC	5913198	ExcessHet	0	none	0	0	110	1e-6
chr2-095297211-G-GAGAGAGAGAGAAAGAGGGGAGAGAGGGAGAGAGAAAGAGGGGAGAGAGAGAGAGAGAGAGAGAGAGAAAGGGAGGGAGAGGGGAGAC	chr2	95297211	G	GAGAGAGAGAGAAAGAGGGGAGAGAGGGAGAGAGAAAGAGGGGAGAGAGAGAGAGAGAGAGAGAGAGAAAGGGAGGGAGAGGGGAGAC	5913198	ExcessHet	0	none	0	0	110	1e-6
chr2-095297211-G-GAGAGAGAGAGAAAGAGGGGAGATAGAGAGAGAGAAAGAGTGGAGAC	chr2	95297211	G	GAGAGAGAGAGAAAGAGGGGAGATAGAGAGAGAGAAAGAGTGGAGAC	5913198	ExcessHet	0	none	0	0	110	1e-6
chr2-095297211-G-GAGAGAGAGAGAAAGAGGGGAGCGAGAGAGAGAGAGAGAGGGGAGAC	chr2	95297211	G	GAGAGAGAGAGAAAGAGGGGAGCGAGAGAGAGAGAGAGAGGGGAGAC	5913198	ExcessHet	0	none	0	0	110	1e-6
chr2-095297211-G-GAGAGAGAGAGAAAGAGGGGAGGC	chr2	95297211	G	GAGAGAGAGAGAAAGAGGGGAGGC	5913198	ExcessHet	0	none	0	0	110	1e-6
chr2-095297211-G-GAGAGAGAGAGAAAGAGGGGATAGAGAGAGAGAGAAAGAGGGGAGAC	chr2	95297211	G	GAGAGAGAGAGAAAGAGGGGATAGAGAGAGAGAGAAAGAGGGGAGAC	5913198	ExcessHet	0	none	0	0	110	1e-6
chr2-095297211-G-GAGAGAGAGAGAAAGAGGGGCGAC	chr2	95297211	G	GAGAGAGAGAGAAAGAGGGGCGAC	5913198	ExcessHet	0	none	9e-6	0	110	9e-6
chr2-095297211-G-GAGAGAGAGAGAAAGAGGGGCGAGAGAGAGAGAAAGAGGGGAGAC	chr2	95297211	G	GAGAGAGAGAGAAAGAGGGGCGAGAGAGAGAGAAAGAGGGGAGAC	5913198	ExcessHet	0	none	9e-6	0	110	9e-6
chr2-095297211-G-GAGAGAGAGAGAAAGAGGGGCGAGAGAGAGAGAGAAAGAGGGGAGAC	chr2	95297211	G	GAGAGAGAGAGAAAGAGGGGCGAGAGAGAGAGAGAAAGAGGGGAGAC	5913198	ExcessHet	3.144e-5	nfe	0	0	110	3.144e-5
chr2-095297211-G-GAGAGAGAGAGAAAGAGGGGCGAGAGAGAGAGAGAAAGAGGGGCGAC	chr2	95297211	G	GAGAGAGAGAGAAAGAGGGGCGAGAGAGAGAGAGAAAGAGGGGCGAC	5913198	ExcessHet	0	none	0	0	110	1e-6
chr2-095297211-G-GAGAGAGAGAGAAAGAGGGGGGAGAGAGAGAGAGAAAGAGGGGAGAC	chr2	95297211	G	GAGAGAGAGAGAAAGAGGGGGGAGAGAGAGAGAGAAAGAGGGGAGAC	5913198	ExcessHet	9.55e-6	nfe	3.6999999999999985e-5	0	110	3.6999999999999985e-5
chr2-095297211-G-GAGAGAGAGAGAAAGAGGGTAGAC	chr2	95297211	G	GAGAGAGAGAGAAAGAGGGTAGAC	5913198	ExcessHet	0	none	0	0	110	1e-6
chr2-095297211-G-GAGAGAGAGAGAAAGAGGTGAGAGAGAGAGAGAGAAAGAGGGGAGAC	chr2	95297211	G	GAGAGAGAGAGAAAGAGGTGAGAGAGAGAGAGAGAAAGAGGGGAGAC	5913198	ExcessHet	1.72e-6	nfe	2.2000000000000003e-5	0	110	2.2000000000000003e-5
chr2-095297211-G-GAGAGAGAGAGAAAGAGTGGAGAC	chr2	95297211	G	GAGAGAGAGAGAAAGAGTGGAGAC	5913198	ExcessHet	0	none	0	0	110	1e-6
chr2-095297211-G-GAGAGAGAGAGAAAGAGTGGAGAGAGAGAGAGAAAGAGGGGAGAC	chr2	95297211	G	GAGAGAGAGAGAAAGAGTGGAGAGAGAGAGAGAAAGAGGGGAGAC	5913198	ExcessHet	0	none	0	0	110	1e-6
chr2-095297211-G-GAGAGAGAGAGAAAGAGTGGAGAGAGAGAGAGAGAAAGAGGGGAGAC	chr2	95297211	G	GAGAGAGAGAGAAAGAGTGGAGAGAGAGAGAGAGAAAGAGGGGAGAC	5913198	ExcessHet	3.94e-5	nfe	9e-6	0	110	3.94e-5
chr2-095297211-G-GAGAGAGAGAGAAAGCGGGGAGAGAGAGAGAGAGAAAGAGGGGAGAC	chr2	95297211	G	GAGAGAGAGAGAAAGCGGGGAGAGAGAGAGAGAGAAAGAGGGGAGAC	5913198	ExcessHet	4.12e-6	nfe	0	0	110	4.12e-6
chr2-095297211-G-GAGAGAGAGAGAAAGGGGGGAGAGAGAGAGAGAGAAAGAGGGGAGAC	chr2	95297211	G	GAGAGAGAGAGAAAGGGGGGAGAGAGAGAGAGAGAAAGAGGGGAGAC	5913198	ExcessHet	0	none	0	0	110	1e-6
chr2-095297211-G-GAGAGAGAGAGAAAGTGGGGAGAGAGAGAGAGAGAAAGAGGGGAGAC	chr2	95297211	G	GAGAGAGAGAGAAAGTGGGGAGAGAGAGAGAGAGAAAGAGGGGAGAC	5913198	ExcessHet	3.722e-5	eas	9e-6	0	110	3.722e-5
chr2-095297211-G-GAGAGAGAGAGAAATAGGGGAGAGAGAGAGAGAGAAAGAGTGTAGAC	chr2	95297211	G	GAGAGAGAGAGAAATAGGGGAGAGAGAGAGAGAGAAAGAGTGTAGAC	5913198	ExcessHet	0	none	0	0	110	1e-6
chr2-095297211-G-GAGAGAGAGAGAACGAGGGGAGACAGAGAGAGAGAAAGAGGGGAGAC	chr2	95297211	G	GAGAGAGAGAGAACGAGGGGAGACAGAGAGAGAGAAAGAGGGGAGAC	5913198	ExcessHet	0	none	0	0	110	1e-6
chr2-095297211-G-GAGAGAGAGAGAACGAGGGGAGAGAGAGAGAGAGAAAGAGGGGAGAC	chr2	95297211	G	GAGAGAGAGAGAACGAGGGGAGAGAGAGAGAGAGAAAGAGGGGAGAC	5913198	ExcessHet	9.55e-6	nfe	2.2000000000000003e-5	0	110	2.2000000000000003e-5
chr2-095297211-G-GAGAGAGAGAGAAGGAGGGGAGAGAGAGAGAGAGAAAGAGGGGAGAC	chr2	95297211	G	GAGAGAGAGAGAAGGAGGGGAGAGAGAGAGAGAGAAAGAGGGGAGAC	5913198	ExcessHet	0	none	0	0	110	1e-6
chr2-095297211-G-GAGAGAGAGAGAAGGAGGGGAGAGAGAGAGAGAGTAAGAGGGGAGAA	chr2	95297211	G	GAGAGAGAGAGAAGGAGGGGAGAGAGAGAGAGAGTAAGAGGGGAGAA	5913198	ExcessHet	0	none	0	0	110	1e-6
chr2-095297211-G-GAGAGAGAGAGAATGAGGGGAGAGAGAGAGAGAGAAAGAGGGGAGAC	chr2	95297211	G	GAGAGAGAGAGAATGAGGGGAGAGAGAGAGAGAGAAAGAGGGGAGAC	5913198	ExcessHet	0	none	0	0	110	1e-6
chr2-095297211-G-GAGAGAGAGAGACAGAGGGGAGAC	chr2	95297211	G	GAGAGAGAGAGACAGAGGGGAGAC	5913198	ExcessHet	6.83e-6	nfe	9e-6	0	110	9e-6
chr2-095297211-G-GAGAGAGAGAGACAGAGGGGAGAGAGAGAGAGAAAGAGGGGAGAC	chr2	95297211	G	GAGAGAGAGAGACAGAGGGGAGAGAGAGAGAGAAAGAGGGGAGAC	5913198	ExcessHet	6.83e-6	nfe	0	0	110	6.83e-6
chr2-095297211-G-GAGAGAGAGAGACAGAGGGGAGAGAGAGAGAGAGAAAGAGGGGAGAC	chr2	95297211	G	GAGAGAGAGAGACAGAGGGGAGAGAGAGAGAGAGAAAGAGGGGAGAC	5913198	ExcessHet	6.4572e-4	afr	2.5100000000000014e-4	0	110	6.4572e-4
chr2-095297211-G-GAGAGAGAGAGACAGAGGGGAGAGAGAGAGAGAGAAAGAGGGGCGAC	chr2	95297211	G	GAGAGAGAGAGACAGAGGGGAGAGAGAGAGAGAGAAAGAGGGGCGAC	5913198	ExcessHet	0	none	0	0	110	1e-6
chr2-095297211-G-GAGAGAGAGAGACAGAGGGGAGAGAGAGAGAGAGACAGAGGGGCGAC	chr2	95297211	G	GAGAGAGAGAGACAGAGGGGAGAGAGAGAGAGAGACAGAGGGGCGAC	5913198	ExcessHet	0	none	0	0	110	1e-6
chr2-095297211-G-GAGAGAGAGAGACAGAGGGGAGAGAGCGATAGAGAAAGAGGGGAGAC	chr2	95297211	G	GAGAGAGAGAGACAGAGGGGAGAGAGCGATAGAGAAAGAGGGGAGAC	5913198	ExcessHet	0	none	0	0	110	1e-6
chr2-095297211-G-GAGAGAGAGAGAGAAAGAGGGGAGAC	chr2	95297211	G	GAGAGAGAGAGAGAAAGAGGGGAGAC	5913198	ExcessHet	2.8057e-4	eas	2.2999999999999995e-4	0	110	2.8057e-4
chr2-095297211-G-GAGAGAGAGAGAGAAAGAGGGGAGAGAGAGAGAGAAAGAGGGGAGAC	chr2	95297211	G	GAGAGAGAGAGAGAAAGAGGGGAGAGAGAGAGAGAAAGAGGGGAGAC	5913198	ExcessHet	1.601e-5	nfe	9e-6	0	110	1.601e-5
chr2-095297211-G-GAGAGAGAGAGAGAAAGAGGGGAGAGAGAGAGAGAGAAAGAGGGGAGAC	chr2	95297211	G	GAGAGAGAGAGAGAAAGAGGGGAGAGAGAGAGAGAGAAAGAGGGGAGAC	5913198	ExcessHet	0.001006	nfe	0.002163	0	110	0.002163
chr2-095297211-G-GAGAGAGAGAGAGAAAGAGGGGAGAGAGAGAGAGAGAAAGAGGGGAGAGAGAGAGAGAGAAAGAGGGGAGAC	chr2	95297211	G	GAGAGAGAGAGAGAAAGAGGGGAGAGAGAGAGAGAGAAAGAGGGGAGAGAGAGAGAGAGAAAGAGGGGAGAC	5913198	ExcessHet	1.313e-5	nfe	3.6999999999999985e-5	0	110	3.6999999999999985e-5
chr2-095297211-G-GAGAGAGAGAGAGAAAGAGGGGAGAGAGAGAGAGAGACAGAGGGGAGAC	chr2	95297211	G	GAGAGAGAGAGAGAAAGAGGGGAGAGAGAGAGAGAGACAGAGGGGAGAC	5913198	ExcessHet	0	none	0	0	110	1e-6
chr2-095297211-G-GAGAGAGAGAGAGAAAGAGGGGAGAGAGAGAGAGAGAGAGAGGGGAGAC	chr2	95297211	G	GAGAGAGAGAGAGAAAGAGGGGAGAGAGAGAGAGAGAGAGAGGGGAGAC	5913198	ExcessHet	0	none	9e-6	0	110	9e-6
chr2-095297211-G-GAGAGAGAGAGAGAAAGAGTGGAGAGAGAGAGAGAGAAAGAGGGGAGAC	chr2	95297211	G	GAGAGAGAGAGAGAAAGAGTGGAGAGAGAGAGAGAGAAAGAGGGGAGAC	5913198	ExcessHet	0	none	0	0	110	1e-6
chr2-095297211-G-GAGAGAGAGAGAGAGAAAGAGGGGAGAGAGAGAGAGAGAAAGAGGGGAGAC	chr2	95297211	G	GAGAGAGAGAGAGAGAAAGAGGGGAGAGAGAGAGAGAGAAAGAGGGGAGAC	5913198	ExcessHet	6.83e-6	nfe	0	0	110	6.83e-6
chr2-095297211-G-GAGAGAGAGAGAGAGAGGGGAGAC	chr2	95297211	G	GAGAGAGAGAGAGAGAGGGGAGAC	5913198	ExcessHet	3.973e-5	sas	1.88e-4	0	110	1.88e-4
chr2-095297211-G-GAGAGAGAGAGAGAGAGGGGAGAGAGAGAGAGAAAGAGGGGAGAC	chr2	95297211	G	GAGAGAGAGAGAGAGAGGGGAGAGAGAGAGAGAAAGAGGGGAGAC	5913198	ExcessHet	2.366e-5	sas	3.6999999999999985e-5	0	110	3.6999999999999985e-5
chr2-095297211-G-GAGAGAGAGAGAGAGAGGGGAGAGAGAGAGAGAGAAAGAGGGGAGAA	chr2	95297211	G	GAGAGAGAGAGAGAGAGGGGAGAGAGAGAGAGAGAAAGAGGGGAGAA	5913198	ExcessHet	0	none	0	0	110	1e-6
chr2-095297211-G-GAGAGAGAGAGAGAGAGGGGAGAGAGAGAGAGAGAAAGAGGGGAGAC	chr2	95297211	G	GAGAGAGAGAGAGAGAGGGGAGAGAGAGAGAGAGAAAGAGGGGAGAC	5913198	ExcessHet	4.428e-4	sas	0.00113199999999999	0	110	0.00113199999999999
chr2-095297211-G-GAGAGAGAGAGAGAGAGGGGAGAGAGAGAGAGAGAGAGAGGGGAGAC	chr2	95297211	G	GAGAGAGAGAGAGAGAGGGGAGAGAGAGAGAGAGAGAGAGGGGAGAC	5913198	ExcessHet	9.86e-6	sas	2.2000000000000003e-5	0	110	2.2000000000000003e-5
chr2-095297211-G-GAGAGAGAGAGAGAGAGGGGAGAGAGAGAGAGAGAGAGGGGAGAC	chr2	95297211	G	GAGAGAGAGAGAGAGAGGGGAGAGAGAGAGAGAGAGAGGGGAGAC	5913198	ExcessHet	0	none	0	0	110	1e-6
chr2-095297211-G-GAGAGAGAGAGAGAGGGGAGAC	chr2	95297211	G	GAGAGAGAGAGAGAGGGGAGAC	5913198	ExcessHet	0	none	0	0	110	1e-6
chr2-095297211-G-GAGAGAGAGAGAGAGGGGAGAGAGAGAGAGAGAAAGAGGGGAGAC	chr2	95297211	G	GAGAGAGAGAGAGAGGGGAGAGAGAGAGAGAGAAAGAGGGGAGAC	5913198	ExcessHet	6.83e-6	nfe	7.099999999999998e-5	0	110	7.099999999999998e-5
chr2-095297211-G-GAGAGAGAGAGAGAGGGGAGAGAGAGAGAGAGAAAGAGGGGAGAGAGAGAGAGAGAAAGAGGGGAGAGAGAGAGAGAGAAAGAGGGGAGAC	chr2	95297211	G	GAGAGAGAGAGAGAGGGGAGAGAGAGAGAGAGAAAGAGGGGAGAGAGAGAGAGAGAAAGAGGGGAGAGAGAGAGAGAGAAAGAGGGGAGAC	5913198	ExcessHet	0	none	9e-6	0	110	9e-6
chr2-095297211-G-GAGAGAGAGAGAGAGGTGAGAGAGAGAGAGAGAAAGAGGGGAGAC	chr2	95297211	G	GAGAGAGAGAGAGAGGTGAGAGAGAGAGAGAGAAAGAGGGGAGAC	5913198	ExcessHet	0	none	0	0	110	1e-6
chr2-095297211-G-GAGAGAGAGAGATAGAGGGGAGAGAGAGAGAGAGAAAGAGGGGAGAC	chr2	95297211	G	GAGAGAGAGAGATAGAGGGGAGAGAGAGAGAGAGAAAGAGGGGAGAC	5913198	ExcessHet	6.83e-6	nfe	3.6999999999999985e-5	0	110	3.6999999999999985e-5
chr2-095297211-G-GAGAGAGAGAGCAAGAGGGGAGAGAGAGAGAGAGAAAGAGGGGAGAC	chr2	95297211	G	GAGAGAGAGAGCAAGAGGGGAGAGAGAGAGAGAGAAAGAGGGGAGAC	5913198	ExcessHet	1.72e-6	nfe	9e-6	0	110	9e-6
chr2-095297211-G-GAGAGAGAGAGGAAGAGGGGAGAGAGAGAGAGAGAAAGAGGGGAGAC	chr2	95297211	G	GAGAGAGAGAGGAAGAGGGGAGAGAGAGAGAGAGAAAGAGGGGAGAC	5913198	ExcessHet	1.72e-6	nfe	0	0	110	1.72e-6
chr2-095297211-G-GAGAGAGAGATAAAGAGGGGAGAGAGAGAGAGAGAAAGAGGGGAGAC	chr2	95297211	G	GAGAGAGAGATAAAGAGGGGAGAGAGAGAGAGAGAAAGAGGGGAGAC	5913198	ExcessHet	1.313e-5	nfe	9e-6	0	110	1.313e-5
chr2-095297211-G-GAGAGAGAGCGAAAGAGGGGAGAGAGAGAGAGAGAAAGAGGGGAGAC	chr2	95297211	G	GAGAGAGAGCGAAAGAGGGGAGAGAGAGAGAGAGAAAGAGGGGAGAC	5913198	ExcessHet	0	none	2.2000000000000003e-5	0	110	2.2000000000000003e-5
chr2-095297211-G-GAGAGAGATAAAGAGGTGAGAGAGAGAGAGAGAAAGAGGGGAGAC	chr2	95297211	G	GAGAGAGATAAAGAGGTGAGAGAGAGAGAGAGAAAGAGGGGAGAC	5913198	ExcessHet	0	none	0	0	110	1e-6
chr2-095297211-G-GAGAGAGATAGAAAGAGGGGAGAGAGAGAGAGAGAAAGAGGGGAGAC	chr2	95297211	G	GAGAGAGATAGAAAGAGGGGAGAGAGAGAGAGAGAAAGAGGGGAGAC	5913198	ExcessHet	9.86e-6	sas	3.6999999999999985e-5	0	110	3.6999999999999985e-5
chr2-095297211-G-GAGAGAGCGAGAAAGAGGGGAGAGAGAGAGAGAGAAAGAGGGGAGAC	chr2	95297211	G	GAGAGAGCGAGAAAGAGGGGAGAGAGAGAGAGAGAAAGAGGGGAGAC	5913198	ExcessHet	0	none	0	0	110	1e-6
chr2-095297211-G-GAGAGAGCGAGACAGAGGGGAGAGAGAGAGAGAGAAAGAGGGGAGAC	chr2	95297211	G	GAGAGAGCGAGACAGAGGGGAGAGAGAGAGAGAGAAAGAGGGGAGAC	5913198	ExcessHet	0	none	0	0	110	1e-6
chr2-095297211-G-GAGAGAGGGAGAAAGAGGGGAGAGAGAGAGAGAGAAAGAGGGGAGAC	chr2	95297211	G	GAGAGAGGGAGAAAGAGGGGAGAGAGAGAGAGAGAAAGAGGGGAGAC	5913198	ExcessHet	1.72e-6	nfe	9e-6	0	110	9e-6
chr2-095297211-G-GAGAGATAGAGAAAGAGGGGAGAGAGAGAGAGAGAAAGAGGGGAGAC	chr2	95297211	G	GAGAGATAGAGAAAGAGGGGAGAGAGAGAGAGAGAAAGAGGGGAGAC	5913198	ExcessHet	0	none	9e-6	0	110	9e-6
chr2-095297211-G-GAGAGATAGAGAAAGAGGTGAGAGAGAGAGAGAGAAAGAGGGGAGAC	chr2	95297211	G	GAGAGATAGAGAAAGAGGTGAGAGAGAGAGAGAGAAAGAGGGGAGAC	5913198	ExcessHet	0	none	0	0	110	1e-6
chr2-095297211-G-GAGAGATAGAGATAGAGGGGAGAGAGAGAGAGAGAAAGAGGGGAGAC	chr2	95297211	G	GAGAGATAGAGATAGAGGGGAGAGAGAGAGAGAGAAAGAGGGGAGAC	5913198	ExcessHet	0	none	0	0	110	1e-6
chr2-095297211-G-GAGAGCGAGAGAAAGAGGGGAGAC	chr2	95297211	G	GAGAGCGAGAGAAAGAGGGGAGAC	5913198	ExcessHet	0	none	0	0	110	1e-6
chr2-095297211-G-GAGAGCGAGAGAAAGAGGGGAGAGAGAGAGAGAGAAAGAGGGGAGAC	chr2	95297211	G	GAGAGCGAGAGAAAGAGGGGAGAGAGAGAGAGAGAAAGAGGGGAGAC	5913198	ExcessHet	1.72e-6	nfe	9e-6	0	110	9e-6
chr2-095297211-G-GAGAGGGAGAGAAAGAGGGGAGAGAGAGAGAGAGAAAGAGGGGAGAC	chr2	95297211	G	GAGAGGGAGAGAAAGAGGGGAGAGAGAGAGAGAGAAAGAGGGGAGAC	5913198	ExcessHet	1.72e-6	nfe	0	0	110	1.72e-6
chr2-095297211-G-GAGATAGAGAGAAAGAGGGGAGAGAGAGAGAGAGAAAGAGGGGAGAC	chr2	95297211	G	GAGATAGAGAGAAAGAGGGGAGAGAGAGAGAGAGAAAGAGGGGAGAC	5913198	ExcessHet	1.72e-6	nfe	9e-6	0	110	9e-6
chr2-095297211-G-GAGCGAGAGAAAGAGGGGAGAGAGAGAGAGAGAAAGAGGGGAGAC	chr2	95297211	G	GAGCGAGAGAAAGAGGGGAGAGAGAGAGAGAGAAAGAGGGGAGAC	5913198	ExcessHet	0	none	0	0	110	1e-6
chr2-095297211-G-GAGCGAGAGAGAAAGAGGGGAGAGAGAGAGAGAAAGAGGGGAGAC	chr2	95297211	G	GAGCGAGAGAGAAAGAGGGGAGAGAGAGAGAGAAAGAGGGGAGAC	5913198	ExcessHet	0	none	0	0	110	1e-6
chr2-095297211-G-GAGCGAGAGAGAAAGAGGGGAGAGAGAGAGAGAGAAAGAGGGGAGAC	chr2	95297211	G	GAGCGAGAGAGAAAGAGGGGAGAGAGAGAGAGAGAAAGAGGGGAGAC	5913198	ExcessHet	0	none	0	0	110	1e-6
chr2-095297211-G-GAGCGAGAGAGAAAGAGGGGAGAGAGAGAGAGAGAGAGAGGGGAGAC	chr2	95297211	G	GAGCGAGAGAGAAAGAGGGGAGAGAGAGAGAGAGAGAGAGGGGAGAC	5913198	ExcessHet	0	none	0	0	110	1e-6
chr2-095297211-G-GAGGGAGAGAGAAAGAGGGGAGAGAGAGAGAGAGAGAGAGGGGAGAC	chr2	95297211	G	GAGGGAGAGAGAAAGAGGGGAGAGAGAGAGAGAGAGAGAGGGGAGAC	5913198	ExcessHet	0	none	0	0	110	1e-6
chr2-095297211-G-GAGTGAGAGAGAAAGAGGGGAGAGAGAGAGAGAGAAAGAGGGGAGAC	chr2	95297211	G	GAGTGAGAGAGAAAGAGGGGAGAGAGAGAGAGAGAAAGAGGGGAGAC	5913198	ExcessHet	0	none	0	0	110	1e-6
chr2-095297211-G-GATAGAGAGAGAAAGAGGGGAGAGAGAGAGAGAGAAAGAGGGGAGAC	chr2	95297211	G	GATAGAGAGAGAAAGAGGGGAGAGAGAGAGAGAGAAAGAGGGGAGAC	5913198	ExcessHet	1.72e-6	nfe	9e-6	0	110	9e-6
chr2-095297211-G-GATATAGAGAAAGAGGTGATAGACAGAGAGAGAAAGAGGGGAGAA	chr2	95297211	G	GATATAGAGAAAGAGGTGATAGACAGAGAGAGAAAGAGGGGAGAA	5913198	ExcessHet	0	none	0	0	110	1e-6
chr2-095297211-G-GCGAGAGAGAGAAAGAGGGGAGAGAGAGAGAGAGAAAGAGGGGAGAC	chr2	95297211	G	GCGAGAGAGAGAAAGAGGGGAGAGAGAGAGAGAGAAAGAGGGGAGAC	5913198	ExcessHet	0	none	3.6999999999999985e-5	0	110	3.6999999999999985e-5
chr2-095297211-G-GGGAGAGAGAGAAAGAGGGGAGAGAGAGAGAGAGAAAGAGGGGAGAC	chr2	95297211	G	GGGAGAGAGAGAAAGAGGGGAGAGAGAGAGAGAGAAAGAGGGGAGAC	5913198	ExcessHet	6.83e-6	nfe	9e-6	0	110	9e-6
chr2-095297213-GAGAGAGAGAGAGAA-*	chr2	95297213	GAGAGAGAGAGAGAA	*	177035	ExcessHet	0	none	0	0	118	1e-6
chr2-095297213-GAGAGAGAGAGAGAA-CAGAGAGAGAGAGAA	chr2	95297213	GAGAGAGAGAGAGAA	CAGAGAGAGAGAGAA	177035	ExcessHet	0	none	9.160000000000004e-4	0	118	9.160000000000004e-4
chr2-095297213-GAGAGAGAGAGAGAA-G	chr2	95297213	GAGAGAGAGAGAGAA	G	177035	ExcessHet	0	none	0	0	118	1e-6
chr2-095297213-GAGAGAGAGAGAGAA-GAGAAAGAGGGGAGAGAGAGAGAGAAAGAGGGGAGACAGAGAGAGAGAGAA	chr2	95297213	GAGAGAGAGAGAGAA	GAGAAAGAGGGGAGAGAGAGAGAGAAAGAGGGGAGACAGAGAGAGAGAGAA	177035	ExcessHet	0	none	0	0	118	1e-6
chr2-095297213-GAGAGAGAGAGAGAA-GAGAGAAAGAGGGGAGACAGAGAGAGAGAGAA	chr2	95297213	GAGAGAGAGAGAGAA	GAGAGAAAGAGGGGAGACAGAGAGAGAGAGAA	177035	ExcessHet	0	none	0	0	118	1e-6
chr2-095297213-GAGAGAGAGAGAGAA-GAGAGAAAGAGGGGAGAGAGAGAGAAAGAGGGGAGACAGAGAGAGAGAGAA	chr2	95297213	GAGAGAGAGAGAGAA	GAGAGAAAGAGGGGAGAGAGAGAGAAAGAGGGGAGACAGAGAGAGAGAGAA	177035	ExcessHet	0	none	0	0	118	1e-6
chr2-095297213-GAGAGAGAGAGAGAA-GAGAGAAAGAGGGGAGAGAGAGAGAGAGAAAGAGGGGAGACAGAGAGAGAGAGAA	chr2	95297213	GAGAGAGAGAGAGAA	GAGAGAAAGAGGGGAGAGAGAGAGAGAGAAAGAGGGGAGACAGAGAGAGAGAGAA	177035	ExcessHet	0	none	7.099999999999998e-5	0	118	7.099999999999998e-5
chr2-095297213-GAGAGAGAGAGAGAA-GAGAGAAAGAGGGGAGAGAGAGAGAGAGAAAGAGGGGAGAGAGAGAGAGAGAAAGAGGGGAGAGAGAGAGAGAAAGAGGGGAGACAGAGAGAGAGAGAA	chr2	95297213	GAGAGAGAGAGAGAA	GAGAGAAAGAGGGGAGAGAGAGAGAGAGAAAGAGGGGAGAGAGAGAGAGAGAAAGAGGGGAGAGAGAGAGAGAAAGAGGGGAGACAGAGAGAGAGAGAA	177035	ExcessHet	0	none	0	0	118	1e-6
chr2-095297213-GAGAGAGAGAGAGAA-GAGAGAGAAAGAGAGGGGAGAGAGAGAGAGAGAAAGAGGGGAGACAGAGAGAGAGAGAA	chr2	95297213	GAGAGAGAGAGAGAA	GAGAGAGAAAGAGAGGGGAGAGAGAGAGAGAGAAAGAGGGGAGACAGAGAGAGAGAGAA	177035	ExcessHet	0	none	0	0	118	1e-6
chr2-095297213-GAGAGAGAGAGAGAA-GAGAGAGAAAGAGGGGAGACAGAGAGAGAGAGAA	chr2	95297213	GAGAGAGAGAGAGAA	GAGAGAGAAAGAGGGGAGACAGAGAGAGAGAGAA	177035	ExcessHet	0	none	2.09e-4	0	118	2.09e-4
chr2-095297213-GAGAGAGAGAGAGAA-GAGAGAGAAAGAGGGGAGAGAGAGAGAGAAAGAGGGGAGACAGAGAGAGAGAGAA	chr2	95297213	GAGAGAGAGAGAGAA	GAGAGAGAAAGAGGGGAGAGAGAGAGAGAAAGAGGGGAGACAGAGAGAGAGAGAA	177035	ExcessHet	0	none	3.6999999999999985e-5	0	118	3.6999999999999985e-5
chr2-095297213-GAGAGAGAGAGAGAA-GAGAGAGAAAGAGGGGAGAGAGAGAGAGAGAAAGAGGGGAGACAGAGAGAGAGAGAA	chr2	95297213	GAGAGAGAGAGAGAA	GAGAGAGAAAGAGGGGAGAGAGAGAGAGAGAAAGAGGGGAGACAGAGAGAGAGAGAA	177035	ExcessHet	0	none	0.00181699999999999	1	118	0.00181699999999999
chr2-095297213-GAGAGAGAGAGAGAA-GAGAGAGAAAGAGGGGAGAGAGAGAGAGAGAAAGAGGGGAGAGAGAGAGAGAGAAAGAGGGGAGACAGAGAGAGAGAGAA	chr2	95297213	GAGAGAGAGAGAGAA	GAGAGAGAAAGAGGGGAGAGAGAGAGAGAGAAAGAGGGGAGAGAGAGAGAGAGAAAGAGGGGAGACAGAGAGAGAGAGAA	177035	ExcessHet	0	none	2.2000000000000003e-5	0	118	2.2000000000000003e-5
chr2-095297213-GAGAGAGAGAGAGAA-GAGAGAGAAAGAGGGGAGAGAGAGAGAGAGAAAGAGTGGATACATAGAGAGAGAGAGAA	chr2	95297213	GAGAGAGAGAGAGAA	GAGAGAGAAAGAGGGGAGAGAGAGAGAGAGAAAGAGTGGATACATAGAGAGAGAGAGAA	177035	ExcessHet	0	none	0	0	118	1e-6
chr2-095297213-GAGAGAGAGAGAGAA-GAGAGAGAAAGAGGGGCGAGAGAGAGAGAGAAAGAGGGGAGACAGAGAGAGAGAGAA	chr2	95297213	GAGAGAGAGAGAGAA	GAGAGAGAAAGAGGGGCGAGAGAGAGAGAGAAAGAGGGGAGACAGAGAGAGAGAGAA	177035	ExcessHet	0	none	0	0	118	1e-6
chr2-095297213-GAGAGAGAGAGAGAA-GAGAGAGACAGAGGGGAGAGAGAGAGAGAGAAAGAGGGGAGACACAGAGAGAGAGAGAA	chr2	95297213	GAGAGAGAGAGAGAA	GAGAGAGACAGAGGGGAGAGAGAGAGAGAGAAAGAGGGGAGACACAGAGAGAGAGAGAA	177035	ExcessHet	0	none	0	0	118	1e-6
chr2-095297213-GAGAGAGAGAGAGAA-GAGAGAGACAGAGGGGAGAGAGAGAGAGAGAAAGAGGGGAGACAGAGAGAGAGAGAA	chr2	95297213	GAGAGAGAGAGAGAA	GAGAGAGACAGAGGGGAGAGAGAGAGAGAGAAAGAGGGGAGACAGAGAGAGAGAGAA	177035	ExcessHet	0	none	0	0	118	1e-6
chr2-095297213-GAGAGAGAGAGAGAA-GAGAGAGAGAAAGAGCGGAGAGAGAGAGAGAGAAAGAGGGGAGAAAGAGAGAGAGAGAA	chr2	95297213	GAGAGAGAGAGAGAA	GAGAGAGAGAAAGAGCGGAGAGAGAGAGAGAGAAAGAGGGGAGAAAGAGAGAGAGAGAA	177035	ExcessHet	0	none	0	0	118	1e-6
chr2-095297213-GAGAGAGAGAGAGAA-GAGAGAGAGAAAGAGGGGAGACAGAGAGAGAGAAAGAGGGGAGACAGAGAGAGAGAGAA	chr2	95297213	GAGAGAGAGAGAGAA	GAGAGAGAGAAAGAGGGGAGACAGAGAGAGAGAAAGAGGGGAGACAGAGAGAGAGAGAA	177035	ExcessHet	0	none	0	0	118	1e-6
chr2-095297213-GAGAGAGAGAGAGAA-GAGAGAGAGAAAGAGGGGAGACAGAGAGAGAGAGAA	chr2	95297213	GAGAGAGAGAGAGAA	GAGAGAGAGAAAGAGGGGAGACAGAGAGAGAGAGAA	177035	ExcessHet	0	none	0.006548	0	118	0.006548
chr2-095297213-GAGAGAGAGAGAGAA-GAGAGAGAGAAAGAGGGGAGAGAGAGAGAAAGAGGGGAGACAGAGAGAGAGAGAA	chr2	95297213	GAGAGAGAGAGAGAA	GAGAGAGAGAAAGAGGGGAGAGAGAGAGAAAGAGGGGAGACAGAGAGAGAGAGAA	177035	ExcessHet	0	none	3.6999999999999985e-5	0	118	3.6999999999999985e-5
chr2-095297213-GAGAGAGAGAGAGAA-GAGAGAGAGAAAGAGGGGAGAGAGAGAGAGAAAGAGGGGAGACAGAGAGAGAGAGAA	chr2	95297213	GAGAGAGAGAGAGAA	GAGAGAGAGAAAGAGGGGAGAGAGAGAGAGAAAGAGGGGAGACAGAGAGAGAGAGAA	177035	ExcessHet	0	none	3.820000000000003e-4	1	118	3.820000000000003e-4
chr2-095297213-GAGAGAGAGAGAGAA-GAGAGAGAGAAAGAGGGGAGAGAGAGAGAGAAAGAGGGGAGAGAGAGAGAGAGAAAGAGGGGAGACAGAGAGAGAGAGAA	chr2	95297213	GAGAGAGAGAGAGAA	GAGAGAGAGAAAGAGGGGAGAGAGAGAGAGAAAGAGGGGAGAGAGAGAGAGAGAAAGAGGGGAGACAGAGAGAGAGAGAA	177035	ExcessHet	0	none	7.099999999999998e-5	0	118	7.099999999999998e-5
chr2-095297213-GAGAGAGAGAGAGAA-GAGAGAGAGAAAGAGGGGAGAGAGAGAGAGAGAAAGAAGCGAGACACAGAGAGAGAGAGAA	chr2	95297213	GAGAGAGAGAGAGAA	GAGAGAGAGAAAGAGGGGAGAGAGAGAGAGAGAAAGAAGCGAGACACAGAGAGAGAGAGAA	177035	ExcessHet	0	none	0	0	118	1e-6
chr2-095297213-GAGAGAGAGAGAGAA-GAGAGAGAGAAAGAGGGGAGAGAGAGAGAGAGAAAGAGGAGAGACAGAGAGAGAGAGAA	chr2	95297213	GAGAGAGAGAGAGAA	GAGAGAGAGAAAGAGGGGAGAGAGAGAGAGAGAAAGAGGAGAGACAGAGAGAGAGAGAA	177035	ExcessHet	0	none	0	0	118	1e-6
chr2-095297213-GAGAGAGAGAGAGAA-GAGAGAGAGAAAGAGGGGAGAGAGAGAGAGAGAAAGAGGGGAGAAAGAGAGAGAGAGAA	chr2	95297213	GAGAGAGAGAGAGAA	GAGAGAGAGAAAGAGGGGAGAGAGAGAGAGAGAAAGAGGGGAGAAAGAGAGAGAGAGAA	177035	ExcessHet	0	none	0	0	118	1e-6
chr2-095297213-GAGAGAGAGAGAGAA-GAGAGAGAGAAAGAGGGGAGAGAGAGAGAGAGAAAGAGGGGAGACACAGAGAGAGAGAGAA	chr2	95297213	GAGAGAGAGAGAGAA	GAGAGAGAGAAAGAGGGGAGAGAGAGAGAGAGAAAGAGGGGAGACACAGAGAGAGAGAGAA	177035	ExcessHet	0	none	0	0	118	1e-6
chr2-095297213-GAGAGAGAGAGAGAA-GAGAGAGAGAAAGAGGGGAGAGAGAGAGAGAGAAAGAGGGGAGACAGAGAGAGAGAGAA	chr2	95297213	GAGAGAGAGAGAGAA	GAGAGAGAGAAAGAGGGGAGAGAGAGAGAGAGAAAGAGGGGAGACAGAGAGAGAGAGAA	177035	ExcessHet	0	none	0.06154000000000002	8	118	0.06154000000000002
chr2-095297213-GAGAGAGAGAGAGAA-GAGAGAGAGAAAGAGGGGAGAGAGAGAGAGAGAAAGAGGGGAGACATAGAGAGAGAGAGAA	chr2	95297213	GAGAGAGAGAGAGAA	GAGAGAGAGAAAGAGGGGAGAGAGAGAGAGAGAAAGAGGGGAGACATAGAGAGAGAGAGAA	177035	ExcessHet	0	none	9e-6	0	118	9e-6
chr2-095297213-GAGAGAGAGAGAGAA-GAGAGAGAGAAAGAGGGGAGAGAGAGAGAGAGAAAGAGGGGAGAGAGAGAGAGAGAGAAAGAGGGGAGAGAGAGAGAGAAAGAGGGGAGACAGAGAGAGAGAGAA	chr2	95297213	GAGAGAGAGAGAGAA	GAGAGAGAGAAAGAGGGGAGAGAGAGAGAGAGAAAGAGGGGAGAGAGAGAGAGAGAGAAAGAGGGGAGAGAGAGAGAGAAAGAGGGGAGACAGAGAGAGAGAGAA	177035	ExcessHet	0	none	0	0	118	1e-6
chr2-095297213-GAGAGAGAGAGAGAA-GAGAGAGAGAAAGAGGGGAGAGAGAGAGAGAGAAAGAGGGGAGAGAGAGAGAGAGAGAAAGAGGGGAGAGAGAGAGAGAGAAAGAGGGGAGACAGAGAGAGAGAGAA	chr2	95297213	GAGAGAGAGAGAGAA	GAGAGAGAGAAAGAGGGGAGAGAGAGAGAGAGAAAGAGGGGAGAGAGAGAGAGAGAGAAAGAGGGGAGAGAGAGAGAGAGAAAGAGGGGAGACAGAGAGAGAGAGAA	177035	ExcessHet	0	none	0	0	118	1e-6
chr2-095297213-GAGAGAGAGAGAGAA-GAGAGAGAGAAAGAGGGGAGAGAGAGAGAGAGAAAGAGGGGAGAGAGAGAGAGAGAGAGAGGGGAGAGAGAGAGAGAGAAAGAGGGGAGACAGAGAGAGAGAGAA	chr2	95297213	GAGAGAGAGAGAGAA	GAGAGAGAGAAAGAGGGGAGAGAGAGAGAGAGAAAGAGGGGAGAGAGAGAGAGAGAGAGAGGGGAGAGAGAGAGAGAGAAAGAGGGGAGACAGAGAGAGAGAGAA	177035	ExcessHet	0	none	0	0	118	1e-6
chr2-095297213-GAGAGAGAGAGAGAA-GAGAGAGAGAAAGAGGGGAGAGAGAGAGAGAGAAAGAGGGGAGAGAGAGAGAGAGAGAGAGGGGAGAGAGAGAGAGAGAAAGAGGGGAGAGAGAGAGAGAGAAAGAGGGGAGACAGAGAGAGAGAGAA	chr2	95297213	GAGAGAGAGAGAGAA	GAGAGAGAGAAAGAGGGGAGAGAGAGAGAGAGAAAGAGGGGAGAGAGAGAGAGAGAGAGAGGGGAGAGAGAGAGAGAGAAAGAGGGGAGAGAGAGAGAGAGAAAGAGGGGAGACAGAGAGAGAGAGAA	177035	ExcessHet	0	none	0	0	118	1e-6
chr2-095297213-GAGAGAGAGAGAGAA-GAGAGAGAGAAAGAGGGGAGAGAGAGAGAGAGAAAGAGGGGATACAGAGAGAGAGAGAA	chr2	95297213	GAGAGAGAGAGAGAA	GAGAGAGAGAAAGAGGGGAGAGAGAGAGAGAGAAAGAGGGGATACAGAGAGAGAGAGAA	177035	ExcessHet	0	none	0	0	118	1e-6
chr2-095297213-GAGAGAGAGAGAGAA-GAGAGAGAGAAAGAGGGGAGAGAGAGAGAGAGAAAGAGGGGCGACAGAGAGAGAGAGAA	chr2	95297213	GAGAGAGAGAGAGAA	GAGAGAGAGAAAGAGGGGAGAGAGAGAGAGAGAAAGAGGGGCGACAGAGAGAGAGAGAA	177035	ExcessHet	0	none	0	0	118	1e-6
chr2-095297213-GAGAGAGAGAGAGAA-GAGAGAGAGAAAGAGGGGAGAGAGAGAGAGAGAAAGAGGGGGGACAGAGAGAGAGAGAA	chr2	95297213	GAGAGAGAGAGAGAA	GAGAGAGAGAAAGAGGGGAGAGAGAGAGAGAGAAAGAGGGGGGACAGAGAGAGAGAGAA	177035	ExcessHet	0	none	0	0	118	1e-6
chr2-095297213-GAGAGAGAGAGAGAA-GAGAGAGAGAAAGAGGGGAGAGAGAGAGAGAGAAAGAGTGGAGACAGAGAGAGAGAGAA	chr2	95297213	GAGAGAGAGAGAGAA	GAGAGAGAGAAAGAGGGGAGAGAGAGAGAGAGAAAGAGTGGAGACAGAGAGAGAGAGAA	177035	ExcessHet	0	none	9e-6	0	118	9e-6
chr2-095297213-GAGAGAGAGAGAGAA-GAGAGAGAGAAAGAGGGGAGAGAGAGAGAGAGAAAGGGGAGACAGAGAGAGAGAGAA	chr2	95297213	GAGAGAGAGAGAGAA	GAGAGAGAGAAAGAGGGGAGAGAGAGAGAGAGAAAGGGGAGACAGAGAGAGAGAGAA	177035	ExcessHet	0	none	9e-6	0	118	9e-6
chr2-095297213-GAGAGAGAGAGAGAA-GAGAGAGAGAAAGAGGGGAGAGAGAGAGAGAGAAATAGGGGAGACAGAGAGAGAGAGAA	chr2	95297213	GAGAGAGAGAGAGAA	GAGAGAGAGAAAGAGGGGAGAGAGAGAGAGAGAAATAGGGGAGACAGAGAGAGAGAGAA	177035	ExcessHet	0	none	0	0	118	1e-6
chr2-095297213-GAGAGAGAGAGAGAA-GAGAGAGAGAAAGAGGGGAGAGAGAGAGAGAGAAGGAGGGGAGACAGAGAGAGAGAGAA	chr2	95297213	GAGAGAGAGAGAGAA	GAGAGAGAGAAAGAGGGGAGAGAGAGAGAGAGAAGGAGGGGAGACAGAGAGAGAGAGAA	177035	ExcessHet	0	none	0	0	118	1e-6
chr2-095297213-GAGAGAGAGAGAGAA-GAGAGAGAGAAAGAGGGGAGAGAGAGAGAGAGACAGAGGGGAGACAGAGAGAGAGAGAA	chr2	95297213	GAGAGAGAGAGAGAA	GAGAGAGAGAAAGAGGGGAGAGAGAGAGAGAGACAGAGGGGAGACAGAGAGAGAGAGAA	177035	ExcessHet	0	none	0	0	118	1e-6
chr2-095297213-GAGAGAGAGAGAGAA-GAGAGAGAGAAAGAGGGGAGAGAGAGAGAGAGAGAAAGAGGGGAGACAGAGAGAGAGAGAA	chr2	95297213	GAGAGAGAGAGAGAA	GAGAGAGAGAAAGAGGGGAGAGAGAGAGAGAGAGAAAGAGGGGAGACAGAGAGAGAGAGAA	177035	ExcessHet	0	none	3.6999999999999985e-5	1	118	3.6999999999999985e-5
chr2-095297213-GAGAGAGAGAGAGAA-GAGAGAGAGAAAGAGGGGAGAGAGAGAGAGAGAGAAAGAGGGGAGAGAGAGAGAGAGAAAGAGGGGAGACAGAGAGAGAGAGAA	chr2	95297213	GAGAGAGAGAGAGAA	GAGAGAGAGAAAGAGGGGAGAGAGAGAGAGAGAGAAAGAGGGGAGAGAGAGAGAGAGAAAGAGGGGAGACAGAGAGAGAGAGAA	177035	ExcessHet	0	none	9e-6	0	118	9e-6
chr2-095297213-GAGAGAGAGAGAGAA-GAGAGAGAGAAAGAGGGGAGAGAGAGAGAGAGAGAGAGGGGAGACAGAGAGAGAGAGAA	chr2	95297213	GAGAGAGAGAGAGAA	GAGAGAGAGAAAGAGGGGAGAGAGAGAGAGAGAGAGAGGGGAGACAGAGAGAGAGAGAA	177035	ExcessHet	0	none	3.160000000000005e-4	0	118	3.160000000000005e-4
chr2-095297213-GAGAGAGAGAGAGAA-GAGAGAGAGAAAGAGGGGAGAGAGAGAGAGAGAGAGGGGAGACAGAGAGAGAGAGAA	chr2	95297213	GAGAGAGAGAGAGAA	GAGAGAGAGAAAGAGGGGAGAGAGAGAGAGAGAGAGGGGAGACAGAGAGAGAGAGAA	177035	ExcessHet	0	none	0	0	118	1e-6
chr2-095297213-GAGAGAGAGAGAGAA-GAGAGAGAGAAAGAGGGGAGAGAGAGAGAGAGAGGGGAGACAGAGAGAGAGAGAA	chr2	95297213	GAGAGAGAGAGAGAA	GAGAGAGAGAAAGAGGGGAGAGAGAGAGAGAGAGGGGAGACAGAGAGAGAGAGAA	177035	ExcessHet	0	none	0	0	118	1e-6
chr2-095297213-GAGAGAGAGAGAGAA-GAGAGAGAGAAAGAGGGGAGAGAGAGTGAGAGAAAGAGGGGAGACAGAGAGAGAGAGAA	chr2	95297213	GAGAGAGAGAGAGAA	GAGAGAGAGAAAGAGGGGAGAGAGAGTGAGAGAAAGAGGGGAGACAGAGAGAGAGAGAA	177035	ExcessHet	0	none	0	0	118	1e-6
chr2-095297213-GAGAGAGAGAGAGAA-GAGAGAGAGAAAGCGGGGAGACAGAGAGAGAGAGAA	chr2	95297213	GAGAGAGAGAGAGAA	GAGAGAGAGAAAGCGGGGAGACAGAGAGAGAGAGAA	177035	ExcessHet	0	none	0	0	118	1e-6
chr2-095297213-GAGAGAGAGAGAGAA-GAGAGAGAGAAATAGGGTAGAGAGAGAGAGAGAAAGAGGGGAGACAGAGAGAGAGAGAA	chr2	95297213	GAGAGAGAGAGAGAA	GAGAGAGAGAAATAGGGTAGAGAGAGAGAGAGAAAGAGGGGAGACAGAGAGAGAGAGAA	177035	ExcessHet	0	none	0	0	118	1e-6
chr2-095297213-GAGAGAGAGAGAGAA-GAGAGAGAGACAGAGGGGAGAGAGAGAGAGAGAAAGAGGGGAGACAGAGAGAGAGAGAA	chr2	95297213	GAGAGAGAGAGAGAA	GAGAGAGAGACAGAGGGGAGAGAGAGAGAGAGAAAGAGGGGAGACAGAGAGAGAGAGAA	177035	ExcessHet	0	none	1.0799999999999996e-4	0	118	1.0799999999999996e-4
chr2-095297213-GAGAGAGAGAGAGAA-GAGAGAGAGACAGAGGGGAGAGAGAGAGAGAGAGAGAGGGGAGACAGAGAGAGAGAGAA	chr2	95297213	GAGAGAGAGAGAGAA	GAGAGAGAGACAGAGGGGAGAGAGAGAGAGAGAGAGAGGGGAGACAGAGAGAGAGAGAA	177035	ExcessHet	0	none	0	0	118	1e-6
chr2-095297213-GAGAGAGAGAGAGAA-GAGAGAGAGAGAAAGAGGGGAGACAGAGAGAGAGAGAA	chr2	95297213	GAGAGAGAGAGAGAA	GAGAGAGAGAGAAAGAGGGGAGACAGAGAGAGAGAGAA	177035	ExcessHet	0	none	9e-6	0	118	9e-6
chr2-095297213-GAGAGAGAGAGAGAA-GAGAGAGAGAGAAAGAGGGGAGAGAGAGAGAGAGAAAGAGGGGAGACAGAGAGAGAGAGAA	chr2	95297213	GAGAGAGAGAGAGAA	GAGAGAGAGAGAAAGAGGGGAGAGAGAGAGAGAGAAAGAGGGGAGACAGAGAGAGAGAGAA	177035	ExcessHet	0	none	3.160000000000005e-4	0	118	3.160000000000005e-4
chr2-095297213-GAGAGAGAGAGAGAA-GAGAGAGAGAGAAAGAGGGGAGAGAGAGAGAGAGAAAGAGGGGAGAGAGAGAGAGAGAAAGAGGGGAGACAGAGAGAGAGAGAA	chr2	95297213	GAGAGAGAGAGAGAA	GAGAGAGAGAGAAAGAGGGGAGAGAGAGAGAGAGAAAGAGGGGAGAGAGAGAGAGAGAAAGAGGGGAGACAGAGAGAGAGAGAA	177035	ExcessHet	0	none	0	0	118	1e-6
chr2-095297213-GAGAGAGAGAGAGAA-GAGAGAGAGAGAGAGGGGAGACAGAGAGAGAGAGAA	chr2	95297213	GAGAGAGAGAGAGAA	GAGAGAGAGAGAGAGGGGAGACAGAGAGAGAGAGAA	177035	ExcessHet	0	none	9e-6	0	118	9e-6
chr2-095297213-GAGAGAGAGAGAGAA-GAGAGAGAGAGAGAGGGGAGAGAGAGAGAGAAAGAGGGGAGACAGAGAGAGAGAGAA	chr2	95297213	GAGAGAGAGAGAGAA	GAGAGAGAGAGAGAGGGGAGAGAGAGAGAGAAAGAGGGGAGACAGAGAGAGAGAGAA	177035	ExcessHet	0	none	0	0	118	1e-6
chr2-095297213-GAGAGAGAGAGAGAA-GAGAGAGAGAGAGAGGGGAGAGAGAGAGAGAGAAAGAGGAGAGACAGAGAGAGAGAGAA	chr2	95297213	GAGAGAGAGAGAGAA	GAGAGAGAGAGAGAGGGGAGAGAGAGAGAGAGAAAGAGGAGAGACAGAGAGAGAGAGAA	177035	ExcessHet	0	none	0	0	118	1e-6
chr2-095297213-GAGAGAGAGAGAGAA-GAGAGAGAGAGAGAGGGGAGAGAGAGAGAGAGAAAGAGGGGAGACAGAGAGAGAGAGAA	chr2	95297213	GAGAGAGAGAGAGAA	GAGAGAGAGAGAGAGGGGAGAGAGAGAGAGAGAAAGAGGGGAGACAGAGAGAGAGAGAA	177035	ExcessHet	0	none	1.6699999999999994e-4	0	118	1.6699999999999994e-4
chr2-095297213-GAGAGAGAGAGAGAA-GAGAGAGAGAGAGAGGGGAGAGAGAGAGAGAGAAAGAGGGGAGAGAGAGAGAGAGAAAGAGGGGAGACAGAGAGAGAGAGAA	chr2	95297213	GAGAGAGAGAGAGAA	GAGAGAGAGAGAGAGGGGAGAGAGAGAGAGAGAAAGAGGGGAGAGAGAGAGAGAGAAAGAGGGGAGACAGAGAGAGAGAGAA	177035	ExcessHet	0	none	0	0	118	1e-6
chr2-095297213-GAGAGAGAGAGAGAA-GAGAGAGAGAGAGGGGAGAGAGAGAGAGAGAAAGAGGGGAGAAAGAGAGAGAGAGAA	chr2	95297213	GAGAGAGAGAGAGAA	GAGAGAGAGAGAGGGGAGAGAGAGAGAGAGAAAGAGGGGAGAAAGAGAGAGAGAGAA	177035	ExcessHet	0	none	0	0	118	1e-6
chr2-095297213-GAGAGAGAGAGAGAA-GAGAGAGAGAGAGGGGAGAGAGAGAGAGAGAAAGAGGGGAGACAGAGAGAGAGAGAA	chr2	95297213	GAGAGAGAGAGAGAA	GAGAGAGAGAGAGGGGAGAGAGAGAGAGAGAAAGAGGGGAGACAGAGAGAGAGAGAA	177035	ExcessHet	0	none	0	0	118	1e-6
chr2-095297213-GAGAGAGAGAGAGAA-GAGAGAGAGAGAGGGGAGAGAGAGAGAGAGAAAGAGGGGAGAGAGAGAGAGAGAAAGAGGGGAGAGAGAGAGAGAGAAAGAGGGGAGACAGAGAGAGAGAGAA	chr2	95297213	GAGAGAGAGAGAGAA	GAGAGAGAGAGAGGGGAGAGAGAGAGAGAGAAAGAGGGGAGAGAGAGAGAGAGAAAGAGGGGAGAGAGAGAGAGAGAAAGAGGGGAGACAGAGAGAGAGAGAA	177035	ExcessHet	0	none	0	0	118	1e-6
chr2-095297213-GAGAGAGAGAGAGAA-GAGAGAGAGCAAGAGGGGAGAGAGAGAGAGAGAAAGAGGGGAGACAGAGAGAGAGAGAA	chr2	95297213	GAGAGAGAGAGAGAA	GAGAGAGAGCAAGAGGGGAGAGAGAGAGAGAGAAAGAGGGGAGACAGAGAGAGAGAGAA	177035	ExcessHet	0	none	0	0	118	1e-6
chr2-095297213-GAGAGAGAGAGAGAA-GAGAGAGATAAAGAGGGGAGACAGAGAGAGAGAGAA	chr2	95297213	GAGAGAGAGAGAGAA	GAGAGAGATAAAGAGGGGAGACAGAGAGAGAGAGAA	177035	ExcessHet	0	none	0	0	118	1e-6
chr2-095297213-GAGAGAGAGAGAGAA-GAGATAGAGAAAGAGGGGAGAGAGAGAGAGAGAAAGAGGGGAGACAGAGAGAGAGAGAA	chr2	95297213	GAGAGAGAGAGAGAA	GAGATAGAGAAAGAGGGGAGAGAGAGAGAGAGAAAGAGGGGAGACAGAGAGAGAGAGAA	177035	ExcessHet	0	none	0	0	118	1e-6
chr2-095297213-GAGAGAGAGAGAGAA-GAGCGAGAAAGAGGGGAGAGAGAGAGAGAGAAAGAGGGGAGACAGAGAGAGAGAGAA	chr2	95297213	GAGAGAGAGAGAGAA	GAGCGAGAAAGAGGGGAGAGAGAGAGAGAGAAAGAGGGGAGACAGAGAGAGAGAGAA	177035	ExcessHet	0	none	0	0	118	1e-6
chr2-095297213-GAGAGAGAGAGAGAA-GAGGGAGAGAAAGAGGGGAGAGAGAGAGAGAGAAAGAGGGGAGACAGAGAGAGAGAGAA	chr2	95297213	GAGAGAGAGAGAGAA	GAGGGAGAGAAAGAGGGGAGAGAGAGAGAGAGAAAGAGGGGAGACAGAGAGAGAGAGAA	177035	ExcessHet	0	none	0	0	118	1e-6
chr2-095297213-GAGAGAGAGAGAGAA-GATAGAGAGAGAGAGAA	chr2	95297213	GAGAGAGAGAGAGAA	GATAGAGAGAGAGAGAA	177035	ExcessHet	0	none	0	0	118	1e-6
chr2-095297215-G-*	chr2	95297215	G	*	10845	PASS	0	none	0	0	132	1e-6
chr2-095297215-G-C	chr2	95297215	G	C	10845	PASS	0	none	7.099999999999998e-5	0	132	7.099999999999998e-5
chr2-095297215-G-GAAAGAGAAAGAGGGGAGAGAGAGAGAGAGAAAGAGGGGAGAC	chr2	95297215	G	GAAAGAGAAAGAGGGGAGAGAGAGAGAGAGAAAGAGGGGAGAC	10845	PASS	0	none	0	0	132	1e-6
chr2-095297215-G-GAGAAAGAGGGGAGAGAGAGAGAGAGAAAGAGGGGAGAC	chr2	95297215	G	GAGAAAGAGGGGAGAGAGAGAGAGAGAAAGAGGGGAGAC	10845	PASS	0	none	0	0	132	1e-6
chr2-095297215-G-GAGAGAAAGAGGGGAGAGAGAGAGAGAGAAAGAGGGGAGAC	chr2	95297215	G	GAGAGAAAGAGGGGAGAGAGAGAGAGAGAAAGAGGGGAGAC	10845	PASS	3.13e-6	nfe	2.2000000000000003e-5	0	132	2.2000000000000003e-5
chr2-095297215-G-GAGAGAAAGAGGGGAGAGAGAGAGAGAGAAAGAGGGGAGAGAGAGAGAGAGAAAGAGGGGAGAC	chr2	95297215	G	GAGAGAAAGAGGGGAGAGAGAGAGAGAGAAAGAGGGGAGAGAGAGAGAGAGAAAGAGGGGAGAC	10845	PASS	0	none	0	0	132	1e-6
chr2-095297215-G-GAGAGAAAGAGGGGAGAGAGAGAGAGAGAAAGGGGGGAGAC	chr2	95297215	G	GAGAGAAAGAGGGGAGAGAGAGAGAGAGAAAGGGGGGAGAC	10845	PASS	0	none	0	0	132	1e-6
chr2-095297215-G-GAGAGAGAAAGAGGGGAGAC	chr2	95297215	G	GAGAGAGAAAGAGGGGAGAC	10845	PASS	6.73e-6	nfe	2.09e-4	0	132	2.09e-4
chr2-095297215-G-GAGAGAGAAAGAGGGGAGACAGAC	chr2	95297215	G	GAGAGAGAAAGAGGGGAGACAGAC	10845	PASS	0	none	9e-6	0	132	9e-6
chr2-095297215-G-GAGAGAGAAAGAGGGGAGACAGAGAGAGAGAGAA	chr2	95297215	G	GAGAGAGAAAGAGGGGAGACAGAGAGAGAGAGAA	10845	PASS	0	none	0	0	132	1e-6
chr2-095297215-G-GAGAGAGAAAGAGGGGAGAGAGAGAGAGAGAAAGAGGGGAGAC	chr2	95297215	G	GAGAGAGAAAGAGGGGAGAGAGAGAGAGAGAAAGAGGGGAGAC	10845	PASS	0.0013824	mid	0.002215	1	132	0.002215
chr2-095297215-G-GAGAGAGAAAGAGGGGAGAGAGAGAGAGAGAAAGAGGGGAGACAGAC	chr2	95297215	G	GAGAGAGAAAGAGGGGAGAGAGAGAGAGAGAAAGAGGGGAGACAGAC	10845	PASS	1.3e-6	nfe	5.2999999999999994e-5	0	132	5.2999999999999994e-5
chr2-095297215-G-GAGAGAGAAAGAGGGGAGAGAGAGAGAGAGAAAGAGGGGAGACAT	chr2	95297215	G	GAGAGAGAAAGAGGGGAGAGAGAGAGAGAGAAAGAGGGGAGACAT	10845	PASS	0	none	0	0	132	1e-6
chr2-095297215-G-GAGAGAGAAAGAGGGGAGAGAGAGAGAGAGAGAAAGAGGGGAGAC	chr2	95297215	G	GAGAGAGAAAGAGGGGAGAGAGAGAGAGAGAGAAAGAGGGGAGAC	10845	PASS	0	none	0	0	132	1e-6
chr2-095297215-G-GAGAGAGAAAGAGGGGAGAGAGAGAGAGAGAGAGAGGGGAGAC	chr2	95297215	G	GAGAGAGAAAGAGGGGAGAGAGAGAGAGAGAGAGAGGGGAGAC	10845	PASS	0	none	0	0	132	1e-6
chr2-095297215-G-GAGAGAGAAAGAGGGGAGATAGAGAGAGAGAAAGAGGGGAGAC	chr2	95297215	G	GAGAGAGAAAGAGGGGAGATAGAGAGAGAGAAAGAGGGGAGAC	10845	PASS	0	none	0	0	132	1e-6
chr2-095297215-G-GAGAGAGAAAGAGGGGAGGGAGAGAGAGAGGGAGAGGGGAGACAGAGAGAGAGAGGGAA	chr2	95297215	G	GAGAGAGAAAGAGGGGAGGGAGAGAGAGAGGGAGAGGGGAGACAGAGAGAGAGAGGGAA	10845	PASS	0	none	0	0	132	1e-6
chr2-095297215-G-GAGAGAGAGAGAGGGGAGAC	chr2	95297215	G	GAGAGAGAGAGAGGGGAGAC	10845	PASS	0	none	0	0	132	1e-6
chr2-095297227-A-*	chr2	95297227	A	*	146177	ExcessHet	0	none	1.27e-4	0	68	1.27e-4
chr2-095297227-A-AAAAGAGGGGAGAGAGAGAGAGAGAGAGAG	chr2	95297227	A	AAAAGAGGGGAGAGAGAGAGAGAGAGAGAG	146177	ExcessHet	0	none	0	0	68	1e-6
chr2-095297227-A-AAGAGAGGAGACAGAGAGAGAGAGAGAG	chr2	95297227	A	AAGAGAGGAGACAGAGAGAGAGAGAGAG	146177	ExcessHet	0	none	9e-6	0	68	9e-6
chr2-095297227-A-AAGAGAGGAGAGAGAGAGAGAGAGAGAG	chr2	95297227	A	AAGAGAGGAGAGAGAGAGAGAGAGAGAG	146177	ExcessHet	0	none	0	0	68	1e-6
chr2-095297227-A-AAGAGGAGAGACAGAGAGAGAGAGAGAG	chr2	95297227	A	AAGAGGAGAGACAGAGAGAGAGAGAGAG	146177	ExcessHet	0	none	9e-6	0	68	9e-6
chr2-095297227-A-AAGAGGAGAGAGAGAGAGAGAGAGAGAG	chr2	95297227	A	AAGAGGAGAGAGAGAGAGAGAGAGAGAG	146177	ExcessHet	0	none	0	0	68	1e-6
chr2-095297227-A-AAGAGGGG	chr2	95297227	A	AAGAGGGG	146177	ExcessHet	0	none	0	0	68	1e-6
chr2-095297227-A-AAGAGGGGAG	chr2	95297227	A	AAGAGGGGAG	146177	ExcessHet	0	none	0	0	68	1e-6
chr2-095297227-A-AAGAGGGGAGAAAGAGAGAGAGAGAGAG	chr2	95297227	A	AAGAGGGGAGAAAGAGAGAGAGAGAGAG	146177	ExcessHet	3.547e-5	sas	9e-6	0	68	3.547e-5
chr2-095297227-A-AAGAGGGGAGAC	chr2	95297227	A	AAGAGGGGAGAC	146177	ExcessHet	3.252e-5	nfe	3.6999999999999985e-5	0	68	3.6999999999999985e-5
chr2-095297227-A-AAGAGGGGAGACACAGAGAGAGAGAGAG	chr2	95297227	A	AAGAGGGGAGACACAGAGAGAGAGAGAG	146177	ExcessHet	0	none	9e-6	0	68	9e-6
chr2-095297227-A-AAGAGGGGAGACAGAGAG	chr2	95297227	A	AAGAGGGGAGACAGAGAG	146177	ExcessHet	0	none	5.2999999999999994e-5	0	68	5.2999999999999994e-5
chr2-095297227-A-AAGAGGGGAGACAGAGAGAG	chr2	95297227	A	AAGAGGGGAGACAGAGAGAG	146177	ExcessHet	2.0377e-4	sas	4.490000000000005e-4	0	68	4.490000000000005e-4
chr2-095297227-A-AAGAGGGGAGACAGAGAGAGAG	chr2	95297227	A	AAGAGGGGAGACAGAGAGAGAG	146177	ExcessHet	8.8829e-4	mid	4.720000000000004e-4	0	68	8.8829e-4
chr2-095297227-A-AAGAGGGGAGACAGAGAGAGAGAG	chr2	95297227	A	AAGAGGGGAGACAGAGAGAGAGAG	146177	ExcessHet	4.635e-5	amr	3.6999999999999985e-5	0	68	4.635e-5
chr2-095297227-A-AAGAGGGGAGACAGAGAGAGAGAGAC	chr2	95297227	A	AAGAGGGGAGACAGAGAGAGAGAGAC	146177	ExcessHet	6.63e-6	nfe	6.999999999999998e-5	1	68	6.999999999999998e-5
chr2-095297227-A-AAGAGGGGAGACAGAGAGAGAGAGACAG	chr2	95297227	A	AAGAGGGGAGACAGAGAGAGAGAGACAG	146177	ExcessHet	0	none	9e-6	0	68	9e-6
chr2-095297227-A-AAGAGGGGAGACAGAGAGAGAGAGAG	chr2	95297227	A	AAGAGGGGAGACAGAGAGAGAGAGAG	146177	ExcessHet	6.8539e-4	nfe	0.00176499999999999	0	68	0.00176499999999999
chr2-095297227-A-AAGAGGGGAGACAGAGAGAGAGAGAGAC	chr2	95297227	A	AAGAGGGGAGACAGAGAGAGAGAGAGAC	146177	ExcessHet	2.8604e-4	afr	3.160000000000005e-4	0	68	3.160000000000005e-4
chr2-095297227-A-AAGAGGGGAGACAGAGAGAGAGAGAGAG	chr2	95297227	A	AAGAGGGGAGACAGAGAGAGAGAGAGAG	146177	ExcessHet	0.014038	sas	0.02022200000000001	0	68	0.02022200000000001
chr2-095297227-A-AAGAGGGGAGACAGAGAGAGAGAGAGAGAG	chr2	95297227	A	AAGAGGGGAGACAGAGAGAGAGAGAGAGAG	146177	ExcessHet	6.62e-6	nfe	3.6999999999999985e-5	0	68	3.6999999999999985e-5
chr2-095297227-A-AAGAGGGGAGACAGAGAGAGAGAGAGAGAGAAGGGGAGGG	chr2	95297227	A	AAGAGGGGAGACAGAGAGAGAGAGAGAGAGAAGGGGAGGG	146177	ExcessHet	0	none	0	0	68	1e-6
chr2-095297227-A-AAGAGGGGAGACAGAGAGAGAGAGAGAGAGAGAGAGGG	chr2	95297227	A	AAGAGGGGAGACAGAGAGAGAGAGAGAGAGAGAGAGGG	146177	ExcessHet	0	none	0	0	68	1e-6
chr2-095297227-A-AAGAGGGGAGACAGAGAGAGAGAGGGAG	chr2	95297227	A	AAGAGGGGAGACAGAGAGAGAGAGGGAG	146177	ExcessHet	0	none	0	0	68	1e-6
chr2-095297227-A-AAGAGGGGAGACAGAGAGAGAGTGAGAC	chr2	95297227	A	AAGAGGGGAGACAGAGAGAGAGTGAGAC	146177	ExcessHet	0	none	0	0	68	1e-6
chr2-095297227-A-AAGAGGGGAGACAGAGAGAGATAGAGAG	chr2	95297227	A	AAGAGGGGAGACAGAGAGAGATAGAGAG	146177	ExcessHet	0	none	0	0	68	1e-6
chr2-095297227-A-AAGAGGGGAGACAGAGAGAGCGAGAAGG	chr2	95297227	A	AAGAGGGGAGACAGAGAGAGCGAGAAGG	146177	ExcessHet	0	none	0	0	68	1e-6
chr2-095297227-A-AAGAGGGGAGACAGAGAGAGGGAGAGAG	chr2	95297227	A	AAGAGGGGAGACAGAGAGAGGGAGAGAG	146177	ExcessHet	0	none	9e-6	0	68	9e-6
chr2-095297227-A-AAGAGGGGAGACAGAGAGAGTGAGAC	chr2	95297227	A	AAGAGGGGAGACAGAGAGAGTGAGAC	146177	ExcessHet	0	none	0	0	68	1e-6
chr2-095297227-A-AAGAGGGGAGACAGAGAGCGAGAGAC	chr2	95297227	A	AAGAGGGGAGACAGAGAGCGAGAGAC	146177	ExcessHet	0	none	0	0	68	1e-6
chr2-095297227-A-AAGAGGGGAGACAGAGAGGGAGAGAGAG	chr2	95297227	A	AAGAGGGGAGACAGAGAGGGAGAGAGAG	146177	ExcessHet	0	none	0	0	68	1e-6
chr2-095297227-A-AAGAGGGGAGACAGAGCGAGAGAGAC	chr2	95297227	A	AAGAGGGGAGACAGAGCGAGAGAGAC	146177	ExcessHet	0	none	0	0	68	1e-6
chr2-095297227-A-AAGAGGGGAGACAGAGCGAGAGAGAGAG	chr2	95297227	A	AAGAGGGGAGACAGAGCGAGAGAGAGAG	146177	ExcessHet	0	none	0	0	68	1e-6
chr2-095297227-A-AAGAGGGGAGACAGAGGGAGAGAGAGAC	chr2	95297227	A	AAGAGGGGAGACAGAGGGAGAGAGAGAC	146177	ExcessHet	0	none	0	0	68	1e-6
chr2-095297227-A-AAGAGGGGAGACAGAGGGAGAGAGAGAG	chr2	95297227	A	AAGAGGGGAGACAGAGGGAGAGAGAGAG	146177	ExcessHet	0	none	0	0	68	1e-6
chr2-095297227-A-AAGAGGGGAGACAGGGAGAGAGAGAGAG	chr2	95297227	A	AAGAGGGGAGACAGGGAGAGAGAGAGAG	146177	ExcessHet	0	none	9e-6	0	68	9e-6
chr2-095297227-A-AAGAGGGGAGACAGTGAGAGAGAGAGAG	chr2	95297227	A	AAGAGGGGAGACAGTGAGAGAGAGAGAG	146177	ExcessHet	0	none	0	0	68	1e-6
chr2-095297227-A-AAGAGGGGAGACCGAGAGAG	chr2	95297227	A	AAGAGGGGAGACCGAGAGAG	146177	ExcessHet	0	none	0	0	68	1e-6
chr2-095297227-A-AAGAGGGGAGAG	chr2	95297227	A	AAGAGGGGAGAG	146177	ExcessHet	1.7992e-4	amr	1.47e-4	0	68	1.7992e-4
chr2-095297227-A-AAGAGGGGAGAGAG	chr2	95297227	A	AAGAGGGGAGAGAG	146177	ExcessHet	1.4266e-4	sas	8.9e-5	0	68	1.4266e-4
chr2-095297227-A-AAGAGGGGAGAGAGACAGAGAGAGAGAG	chr2	95297227	A	AAGAGGGGAGAGAGACAGAGAGAGAGAG	146177	ExcessHet	0	none	0	0	68	1e-6
chr2-095297227-A-AAGAGGGGAGAGAGAG	chr2	95297227	A	AAGAGGGGAGAGAGAG	146177	ExcessHet	3.547e-5	sas	2.2000000000000003e-5	0	68	3.547e-5
chr2-095297227-A-AAGAGGGGAGAGAGAGAG	chr2	95297227	A	AAGAGGGGAGAGAGAGAG	146177	ExcessHet	0	none	3.6999999999999985e-5	0	68	3.6999999999999985e-5
chr2-095297227-A-AAGAGGGGAGAGAGAGAGAG	chr2	95297227	A	AAGAGGGGAGAGAGAGAGAG	146177	ExcessHet	0	none	1.0799999999999996e-4	0	68	1.0799999999999996e-4
chr2-095297227-A-AAGAGGGGAGAGAGAGAGAGAGAAAGAGGGGAGACAGAGAGAGAGAGAGAG	chr2	95297227	A	AAGAGGGGAGAGAGAGAGAGAGAAAGAGGGGAGACAGAGAGAGAGAGAGAG	146177	ExcessHet	0	none	0	0	68	1e-6
chr2-095297227-A-AAGAGGGGAGAGAGAGAGAGAGAG	chr2	95297227	A	AAGAGGGGAGAGAGAGAGAGAGAG	146177	ExcessHet	7.355e-5	afr	2.2000000000000003e-5	0	68	7.355e-5
chr2-095297227-A-AAGAGGGGAGAGAGAGAGAGAGAGAAAG	chr2	95297227	A	AAGAGGGGAGAGAGAGAGAGAGAGAAAG	146177	ExcessHet	0	none	0	0	68	1e-6
chr2-095297227-A-AAGAGGGGAGAGAGAGAGAGAGAGAAAGAGGGGGGAGAGAGAGAG	chr2	95297227	A	AAGAGGGGAGAGAGAGAGAGAGAGAAAGAGGGGGGAGAGAGAGAG	146177	ExcessHet	0	none	0	0	68	1e-6
chr2-095297227-A-AAGAGGGGAGAGAGAGAGAGAGAGAG	chr2	95297227	A	AAGAGGGGAGAGAGAGAGAGAGAGAG	146177	ExcessHet	1.8008e-4	amr	8.200000000000003e-4	0	68	8.200000000000003e-4
chr2-095297227-A-AAGAGGGGAGAGAGAGAGAGAGAGAGAC	chr2	95297227	A	AAGAGGGGAGAGAGAGAGAGAGAGAGAC	146177	ExcessHet	0	none	0	0	68	1e-6
chr2-095297227-A-AAGAGGGGAGAGAGAGAGAGAGAGAGAG	chr2	95297227	A	AAGAGGGGAGAGAGAGAGAGAGAGAGAG	146177	ExcessHet	0.0029326	sas	0.004766	0	68	0.004766
chr2-095297227-A-AAGAGGGGAGAGAGAGAGAGAGAGAGAGAAAGGGAGGGAGCGAGGAGGCAGAGGGAAAGAGGGGAGACAGAGAGAGAG	chr2	95297227	A	AAGAGGGGAGAGAGAGAGAGAGAGAGAGAAAGGGAGGGAGCGAGGAGGCAGAGGGAAAGAGGGGAGACAGAGAGAGAG	146177	ExcessHet	0	none	0	0	68	1e-6
chr2-095297227-A-AAGAGGGGAGAGAGAGAGAGAGAGAGAGAG	chr2	95297227	A	AAGAGGGGAGAGAGAGAGAGAGAGAGAGAG	146177	ExcessHet	0	none	9e-6	0	68	9e-6
chr2-095297227-A-AAGAGGGGAGAGAGAGAGAGAGAGAGAGGGG	chr2	95297227	A	AAGAGGGGAGAGAGAGAGAGAGAGAGAGGGG	146177	ExcessHet	0	none	0	0	68	1e-6
chr2-095297227-A-AAGAGGGGAGAGAGAGAGAGAGAGAGAGGGGAG	chr2	95297227	A	AAGAGGGGAGAGAGAGAGAGAGAGAGAGGGGAG	146177	ExcessHet	0	none	0	0	68	1e-6
chr2-095297227-A-AAGAGGGGAGAGAGAGAGAGAGAGAGAGGGGAGACAGAGAGAGAGAGAG	chr2	95297227	A	AAGAGGGGAGAGAGAGAGAGAGAGAGAGGGGAGACAGAGAGAGAGAGAG	146177	ExcessHet	0	none	0	0	68	1e-6
chr2-095297227-A-AAGAGGGGAGAGAGAGAGAGAGAGAGAGGGGAGACAGAGAGAGAGAGAGAG	chr2	95297227	A	AAGAGGGGAGAGAGAGAGAGAGAGAGAGGGGAGACAGAGAGAGAGAGAGAG	146177	ExcessHet	2.76e-6	nfe	9e-6	0	68	9e-6
chr2-095297227-A-AAGAGGGGAGAGAGAGAGAGAGAGAGAGGGGAGACAGAGAGAGAGAGAGAGAG	chr2	95297227	A	AAGAGGGGAGAGAGAGAGAGAGAGAGAGGGGAGACAGAGAGAGAGAGAGAGAG	146177	ExcessHet	0	none	0	0	68	1e-6
chr2-095297227-A-AAGAGGGGAGAGAGAGAGAGAGAGAGAGGGGAGAG	chr2	95297227	A	AAGAGGGGAGAGAGAGAGAGAGAGAGAGGGGAGAG	146177	ExcessHet	0	none	0	0	68	1e-6
chr2-095297227-A-AAGAGGGGAGAGAGAGAGAGAGAGAGAGGGGAGAGAGAGAGAGAGAAAGAGGGGAGACAGAGAGAGAG	chr2	95297227	A	AAGAGGGGAGAGAGAGAGAGAGAGAGAGGGGAGAGAGAGAGAGAGAAAGAGGGGAGACAGAGAGAGAG	146177	ExcessHet	0	none	0	0	68	1e-6
chr2-095297227-A-AAGAGGGGAGAGAGAGAGAGAGGGAGAG	chr2	95297227	A	AAGAGGGGAGAGAGAGAGAGAGGGAGAG	146177	ExcessHet	0	none	0	0	68	1e-6
chr2-095297227-A-AAGAGGGGAGAGAGAGAGAGGGAGAGAG	chr2	95297227	A	AAGAGGGGAGAGAGAGAGAGGGAGAGAG	146177	ExcessHet	0	none	0	0	68	1e-6
chr2-095297227-A-AAGAGGGGAGAGAGAGAGAGGGGGAGGG	chr2	95297227	A	AAGAGGGGAGAGAGAGAGAGGGGGAGGG	146177	ExcessHet	0	none	0	0	68	1e-6
chr2-095297227-A-AAGAGGGGAGAGAGAGAGGAAGAGAGAG	chr2	95297227	A	AAGAGGGGAGAGAGAGAGGAAGAGAGAG	146177	ExcessHet	0	none	0	0	68	1e-6
chr2-095297227-A-AAGAGGGGAGAGAGAGAGGGAGAGAG	chr2	95297227	A	AAGAGGGGAGAGAGAGAGGGAGAGAG	146177	ExcessHet	0	none	9e-6	0	68	9e-6
chr2-095297227-A-AAGAGGGGAGAGAGAGAGGGAGAGAGAG	chr2	95297227	A	AAGAGGGGAGAGAGAGAGGGAGAGAGAG	146177	ExcessHet	0	none	0	0	68	1e-6
chr2-095297227-A-AAGAGGGGAGAGAGAGAGGGAGGGAGAG	chr2	95297227	A	AAGAGGGGAGAGAGAGAGGGAGGGAGAG	146177	ExcessHet	0	none	0	0	68	1e-6
chr2-095297227-A-AAGAGGGGAGAGAGAGGGAGAGAGAGAG	chr2	95297227	A	AAGAGGGGAGAGAGAGGGAGAGAGAGAG	146177	ExcessHet	0	none	0	0	68	1e-6
chr2-095297227-A-AAGAGGGGAGAGCGAGAGAGAGAGAGAC	chr2	95297227	A	AAGAGGGGAGAGCGAGAGAGAGAGAGAC	146177	ExcessHet	0	none	0	0	68	1e-6
chr2-095297227-A-AAGAGGGGAGAGGGAGAGAGAGAGAGAG	chr2	95297227	A	AAGAGGGGAGAGGGAGAGAGAGAGAGAG	146177	ExcessHet	0	none	0	0	68	1e-6
chr2-095297227-A-AAGAGGGGAGCCAGAGAGAG	chr2	95297227	A	AAGAGGGGAGCCAGAGAGAG	146177	ExcessHet	0	none	0	0	68	1e-6
chr2-095297227-A-AAGAGGGGAGCCAGAGAGAGAGAGAGAC	chr2	95297227	A	AAGAGGGGAGCCAGAGAGAGAGAGAGAC	146177	ExcessHet	0	none	0	0	68	1e-6
chr2-095297227-A-AAGAGGGGAGGCAGAGAGAGAGAGAGAG	chr2	95297227	A	AAGAGGGGAGGCAGAGAGAGAGAGAGAG	146177	ExcessHet	0	none	0	0	68	1e-6
chr2-095297227-A-AAGAGGGGAGGGAGAGAGGGAGGGAGAG	chr2	95297227	A	AAGAGGGGAGGGAGAGAGGGAGGGAGAG	146177	ExcessHet	0	none	0	0	68	1e-6
chr2-095297227-A-AAGAGGGGATACAGAGAGAG	chr2	95297227	A	AAGAGGGGATACAGAGAGAG	146177	ExcessHet	0	none	0	0	68	1e-6
chr2-095297227-A-AAGAGGGGCGACAGAGAG	chr2	95297227	A	AAGAGGGGCGACAGAGAG	146177	ExcessHet	0	none	0	0	68	1e-6
chr2-095297227-A-AAGAGGGGCGACAGAGAGAGAGAGAC	chr2	95297227	A	AAGAGGGGCGACAGAGAGAGAGAGAC	146177	ExcessHet	0	none	0	0	68	1e-6
chr2-095297227-A-AAGAGGGGCGACAGAGAGAGAGAGAGAC	chr2	95297227	A	AAGAGGGGCGACAGAGAGAGAGAGAGAC	146177	ExcessHet	0	none	0	0	68	1e-6
chr2-095297227-A-AAGAGGGGCGACAGAGAGAGAGAGAGAG	chr2	95297227	A	AAGAGGGGCGACAGAGAGAGAGAGAGAG	146177	ExcessHet	0	none	0	0	68	1e-6
chr2-095297227-A-AAGAGGGGCGCCCGAGAGAG	chr2	95297227	A	AAGAGGGGCGCCCGAGAGAG	146177	ExcessHet	0	none	0	0	68	1e-6
chr2-095297227-A-AAGAGGGGGGACAGAGAGAG	chr2	95297227	A	AAGAGGGGGGACAGAGAGAG	146177	ExcessHet	0	none	9e-6	0	68	9e-6
chr2-095297227-A-AAGAGGGGGGACAGAGAGAGAGAGAGAG	chr2	95297227	A	AAGAGGGGGGACAGAGAGAGAGAGAGAG	146177	ExcessHet	1.076e-5	nfe	3.6999999999999985e-5	0	68	3.6999999999999985e-5
chr2-095297227-A-AAGAGGGGGGAGAGAGAGAG	chr2	95297227	A	AAGAGGGGGGAGAGAGAGAG	146177	ExcessHet	0	none	0	0	68	1e-6
chr2-095297227-A-AAGAGGGGGGAGAGAGAGAGAGAGAGAG	chr2	95297227	A	AAGAGGGGGGAGAGAGAGAGAGAGAGAG	146177	ExcessHet	1.614e-5	nfe	5.2999999999999994e-5	0	68	5.2999999999999994e-5
chr2-095297227-A-AAGAGGGGGGAGAGAGAGAGAGAGAGGG	chr2	95297227	A	AAGAGGGGGGAGAGAGAGAGAGAGAGGG	146177	ExcessHet	0	none	0	0	68	1e-6
chr2-095297227-A-AAGAGGGGGGAGAGAGAGAGAGAGGGAG	chr2	95297227	A	AAGAGGGGGGAGAGAGAGAGAGAGGGAG	146177	ExcessHet	0	none	0	0	68	1e-6
chr2-095297227-A-AAGAGGGGGGAGAGAGAGAGAGGGAGAG	chr2	95297227	A	AAGAGGGGGGAGAGAGAGAGAGGGAGAG	146177	ExcessHet	0	none	0	0	68	1e-6
chr2-095297227-A-AAGAGGTGAGAGAGAGAGAGAGAGAGAG	chr2	95297227	A	AAGAGGTGAGAGAGAGAGAGAGAGAGAG	146177	ExcessHet	0	none	0	0	68	1e-6
chr2-095297227-A-AAGAGTGGAGAGAGAGTGAGAGAGAGAG	chr2	95297227	A	AAGAGTGGAGAGAGAGTGAGAGAGAGAG	146177	ExcessHet	0	none	0	0	68	1e-6
chr2-095297227-A-AAGGGGGGAGAAAGAGAGAGGGAGAGAG	chr2	95297227	A	AAGGGGGGAGAAAGAGAGAGGGAGAGAG	146177	ExcessHet	0	none	0	0	68	1e-6
chr2-095297227-A-AAGGGGGGAGAC	chr2	95297227	A	AAGGGGGGAGAC	146177	ExcessHet	0	none	0	0	68	1e-6
chr2-095297227-A-AAGGGGGGAGACAGAGAGAGAGAGAGAG	chr2	95297227	A	AAGGGGGGAGACAGAGAGAGAGAGAGAG	146177	ExcessHet	0	none	3.6999999999999985e-5	0	68	3.6999999999999985e-5
chr2-095297227-A-AAGGGGGGAGAGAGAGAGAGAGAGAGAG	chr2	95297227	A	AAGGGGGGAGAGAGAGAGAGAGAGAGAG	146177	ExcessHet	0	none	0	0	68	1e-6
chr2-095297227-A-AATAGGGGAGACAGAGAGAG	chr2	95297227	A	AATAGGGGAGACAGAGAGAG	146177	ExcessHet	0	none	0	0	68	1e-6
chr2-095297227-A-AATAGGGGAGACAGAGAGAGAGAGAGAC	chr2	95297227	A	AATAGGGGAGACAGAGAGAGAGAGAGAC	146177	ExcessHet	0	none	0	0	68	1e-6
chr2-095297227-A-AATAGGGGGGACAGAGAGAGAGAGAGAG	chr2	95297227	A	AATAGGGGGGACAGAGAGAGAGAGAGAG	146177	ExcessHet	0	none	0	0	68	1e-6
chr2-095297227-A-ACAGAGAGAGAGAGAGAG	chr2	95297227	A	ACAGAGAGAGAGAGAGAG	146177	ExcessHet	0	none	0	0	68	1e-6
chr2-095297227-A-ACGAGGGGAGAG	chr2	95297227	A	ACGAGGGGAGAG	146177	ExcessHet	0	none	0	0	68	1e-6
chr2-095297227-A-AG	chr2	95297227	A	AG	146177	ExcessHet	0.0011183	amr	8.200000000000003e-4	0	68	0.0011183
chr2-095297227-A-AGAC	chr2	95297227	A	AGAC	146177	ExcessHet	2.76e-6	nfe	0	0	68	2.76e-6
chr2-095297227-A-AGACAGAGAGAG	chr2	95297227	A	AGACAGAGAGAG	146177	ExcessHet	0	none	0	0	68	1e-6
chr2-095297227-A-AGACAGAGAGAGAG	chr2	95297227	A	AGACAGAGAGAGAG	146177	ExcessHet	0	none	0	0	68	1e-6
chr2-095297227-A-AGACAGAGAGAGAGAGAGAG	chr2	95297227	A	AGACAGAGAGAGAGAGAGAG	146177	ExcessHet	0	none	9e-6	0	68	9e-6
chr2-095297227-A-AGAG	chr2	95297227	A	AGAG	146177	ExcessHet	8.495e-5	sas	6.999999999999998e-5	0	68	8.495e-5
chr2-095297227-A-AGAGAG	chr2	95297227	A	AGAGAG	146177	ExcessHet	1.614e-5	nfe	0	0	68	1.614e-5
chr2-095297227-A-AGAGAGAG	chr2	95297227	A	AGAGAGAG	146177	ExcessHet	1.9305e-4	nfe	3.3800000000000046e-4	0	68	3.3800000000000046e-4
chr2-095297227-A-AGAGAGAGAGAG	chr2	95297227	A	AGAGAGAGAGAG	146177	ExcessHet	3.548e-5	sas	5.2999999999999994e-5	0	68	5.2999999999999994e-5
chr2-095297227-A-AGAGAGAGAGAGAAAGAGGGGAGACAGAGAGAGAGAGAGAG	chr2	95297227	A	AGAGAGAGAGAGAAAGAGGGGAGACAGAGAGAGAGAGAGAG	146177	ExcessHet	0	none	0	0	68	1e-6
chr2-095297227-A-AGAGAGAGAGAGAAAGAGGGGAGAGAGAGAG	chr2	95297227	A	AGAGAGAGAGAGAAAGAGGGGAGAGAGAGAG	146177	ExcessHet	0	none	0	0	68	1e-6
chr2-095297227-A-AGAGAGAGAGAGAAAGAGGGGAGAGAGAGAGAGAGAGAGAG	chr2	95297227	A	AGAGAGAGAGAGAAAGAGGGGAGAGAGAGAGAGAGAGAGAG	146177	ExcessHet	0	none	0	0	68	1e-6
chr2-095297227-A-AGAGAGAGAGAGAGAAAGAGGGGAGACAGAGAGAGAGAGAGAG	chr2	95297227	A	AGAGAGAGAGAGAGAAAGAGGGGAGACAGAGAGAGAGAGAGAG	146177	ExcessHet	0	none	3.6999999999999985e-5	0	68	3.6999999999999985e-5
chr2-095297227-A-AGAGAGAGAGAGAGAAAGAGGGGAGACAGAGAGAGAGGGAGAG	chr2	95297227	A	AGAGAGAGAGAGAGAAAGAGGGGAGACAGAGAGAGAGGGAGAG	146177	ExcessHet	0	none	0	0	68	1e-6
chr2-095297227-A-AGAGAGAGAGAGAGAAAGAGGGGAGACAGAGGGAGAGAGAGAG	chr2	95297227	A	AGAGAGAGAGAGAGAAAGAGGGGAGACAGAGGGAGAGAGAGAG	146177	ExcessHet	0	none	0	0	68	1e-6
chr2-095297227-A-AGAGAGAGAGAGAGAAAGAGGGGAGAGAGAGAGAGAGAGAG	chr2	95297227	A	AGAGAGAGAGAGAGAAAGAGGGGAGAGAGAGAGAGAGAGAG	146177	ExcessHet	0	none	0	0	68	1e-6
chr2-095297227-A-AGAGAGAGAGAGAGAAAGAGGGGAGGCAGAGAGAGAGAGAGAG	chr2	95297227	A	AGAGAGAGAGAGAGAAAGAGGGGAGGCAGAGAGAGAGAGAGAG	146177	ExcessHet	0	none	9e-6	0	68	9e-6
chr2-095297227-A-AGAGAGAGAGAGAGAGAGAG	chr2	95297227	A	AGAGAGAGAGAGAGAGAGAG	146177	ExcessHet	1.076e-5	nfe	9e-6	0	68	1.076e-5
chr2-095297227-A-AGAGAGAGAGAGAGAGAGAGGGGAGACAGAGAGAGAGAGAGAG	chr2	95297227	A	AGAGAGAGAGAGAGAGAGAGGGGAGACAGAGAGAGAGAGAGAG	146177	ExcessHet	0	none	5.2999999999999994e-5	0	68	5.2999999999999994e-5
chr2-095297227-A-AGAGAGAGAGAGAGAGAGAGGGGAGAGAGAGAGAGAGAGAGAG	chr2	95297227	A	AGAGAGAGAGAGAGAGAGAGGGGAGAGAGAGAGAGAGAGAGAG	146177	ExcessHet	2.76e-6	nfe	9e-6	0	68	9e-6
chr2-095297227-A-AGAGAGAGAGAGAGAGGGG	chr2	95297227	A	AGAGAGAGAGAGAGAGGGG	146177	ExcessHet	1.0704e-4	amr	1.27e-4	0	68	1.27e-4
chr2-095297227-A-AGAGAGAGAGAGAGAGGGGAG	chr2	95297227	A	AGAGAGAGAGAGAGAGGGGAG	146177	ExcessHet	2.089e-5	nfe	1.0799999999999996e-4	0	68	1.0799999999999996e-4
chr2-095297227-A-AGAGAGAGAGAGAGAGGGGGG	chr2	95297227	A	AGAGAGAGAGAGAGAGGGGGG	146177	ExcessHet	0	none	0	0	68	1e-6
chr2-095297227-A-AGAGAGAGAGAGAGAGGGGGGAG	chr2	95297227	A	AGAGAGAGAGAGAGAGGGGGGAG	146177	ExcessHet	0	none	0	0	68	1e-6
chr2-095297227-A-AGAGAGAGAGAGAGGGGGGAG	chr2	95297227	A	AGAGAGAGAGAGAGGGGGGAG	146177	ExcessHet	0	none	0	0	68	1e-6
chr2-095297227-A-AGAGGGAG	chr2	95297227	A	AGAGGGAG	146177	ExcessHet	0	none	0	0	68	1e-6
chr2-095297227-A-AGCGAG	chr2	95297227	A	AGCGAG	146177	ExcessHet	0	none	0	0	68	1e-6
chr2-095297227-A-AGGAGGGGAGACAGAGAGAG	chr2	95297227	A	AGGAGGGGAGACAGAGAGAG	146177	ExcessHet	0	none	0	0	68	1e-6
chr2-095297227-A-AGGAGGGGAGAGAG	chr2	95297227	A	AGGAGGGGAGAGAG	146177	ExcessHet	0	none	0	0	68	1e-6
chr2-095297227-A-AGGAGGGGAGAGAGAGAGAGAGAGAGAG	chr2	95297227	A	AGGAGGGGAGAGAGAGAGAGAGAGAGAG	146177	ExcessHet	0	none	0	0	68	1e-6
chr2-095297227-A-AGGAGGGGAGAGAGAGAGCG	chr2	95297227	A	AGGAGGGGAGAGAGAGAGCG	146177	ExcessHet	0	none	0	0	68	1e-6
chr2-095297227-A-AGGAGGGGCGAGAGAGAGAGAGAGAG	chr2	95297227	A	AGGAGGGGCGAGAGAGAGAGAGAGAG	146177	ExcessHet	0	none	0	0	68	1e-6
chr2-095297227-A-AGGG	chr2	95297227	A	AGGG	146177	ExcessHet	0	none	0	0	68	1e-6
chr2-095297227-A-AGGGGG	chr2	95297227	A	AGGGGG	146177	ExcessHet	0	none	0	0	68	1e-6
chr2-095297227-A-C	chr2	95297227	A	C	146177	ExcessHet	3.253e-5	nfe	2.720000000000003e-4	0	68	2.720000000000003e-4
chr2-095297227-A-G	chr2	95297227	A	G	146177	ExcessHet	0.023147	sas	0.02518800000000001	0	68	0.02518800000000001
chr2-095297244-AGC-*	chr2	95297244	AGC	*	1660	VQSRTrancheINDEL99.00to99.50	0	none	2.2000000000000003e-5	0	54	2.2000000000000003e-5
chr2-095297244-AGC-A	chr2	95297244	AGC	A	1660	VQSRTrancheINDEL99.00to99.50	0	none	0	0	54	1e-6
chr2-095297244-AGC-AGAGGGC	chr2	95297244	AGC	AGAGGGC	1660	VQSRTrancheINDEL99.00to99.50	0	none	0	0	54	1e-6
chr2-095297244-AGC-AGAGGGGGC	chr2	95297244	AGC	AGAGGGGGC	1660	VQSRTrancheINDEL99.00to99.50	0	none	0	0	54	1e-6
chr2-095297244-AGC-AGCTCGC	chr2	95297244	AGC	AGCTCGC	1660	VQSRTrancheINDEL99.00to99.50	0	none	0	0	54	1e-6
chr2-095297244-AGC-AGTGC	chr2	95297244	AGC	AGTGC	1660	VQSRTrancheINDEL99.00to99.50	0	none	0	0	54	1e-6
chr2-095297244-AGC-CGC	chr2	95297244	AGC	CGC	1660	VQSRTrancheINDEL99.00to99.50	0	none	6.320000000000003e-4	0	54	6.320000000000003e-4
chr2-095297244-AGC-GGC	chr2	95297244	AGC	GGC	1660	VQSRTrancheINDEL99.00to99.50	0	none	3.8200000000000034e-4	0	54	3.8200000000000034e-4
chr2-095297244-AGC-TGC	chr2	95297244	AGC	TGC	1660	VQSRTrancheINDEL99.00to99.50	0	none	2.2000000000000003e-5	0	54	2.2000000000000003e-5
chr2-095297494-CG-*	chr2	95297494	CG	*	5279918	VQSRTrancheINDEL99.00to99.50	0	none	3.820000000000003e-4	0	134	3.820000000000003e-4
chr2-095297494-CG-AG	chr2	95297494	CG	AG	5279918	VQSRTrancheINDEL99.00to99.50	0	none	9e-6	0	134	9e-6
chr2-095297494-CG-C	chr2	95297494	CG	C	5279918	VQSRTrancheINDEL99.00to99.50	2.394e-5	amr	7.099999999999998e-5	0	134	7.099999999999998e-5
chr2-095297494-CG-GG	chr2	95297494	CG	GG	5279918	VQSRTrancheINDEL99.00to99.50	0	none	0.6934200000000004	101	134	0.6934200000000004
chr2-095297494-CG-TG	chr2	95297494	CG	TG	5279918	VQSRTrancheINDEL99.00to99.50	0	none	5.2999999999999994e-5	0	134	5.2999999999999994e-5
chr2-095297506-T-G	chr2	95297506	T	G	491	PASS	2.67e-5	amr	6.570000000000002e-4	0	120	6.570000000000002e-4
chr2-095310512-A-G	chr2	95310512	A	G	65092	PASS	0	none	3.6999999999999985e-5	0	36	3.6999999999999985e-5
chr2-095310512-A-T	chr2	95310512	A	T	65092	PASS	0.0096154	eas	0.01602200000000001	6	36	0.01602200000000001
chr2-095310519-A-C	chr2	95310519	A	C	91070	PASS	0	none	0	0	44	1e-6
chr2-095310519-A-T	chr2	95310519	A	T	91070	PASS	0.022514	eas	0.021949	8	44	0.022514
chr2-095310523-A-C	chr2	95310523	A	C	104839	PASS	1.3e-6	nfe	0	0	38	1.3e-6
chr2-095310523-A-G	chr2	95310523	A	G	104839	PASS	1.041e-5	nfe	1.87e-4	0	38	1.87e-4
chr2-095310523-A-T	chr2	95310523	A	T	104839	PASS	0.035957	eas	0.023371	9	38	0.035957
chr2-095310529-C-G	chr2	95310529	C	G	211	PASS	8.8e-7	nfe	8.9e-5	0	130	8.9e-5
chr2-095310530-A-G	chr2	95310530	A	G	191493	ExcessHet	0	none	2.2000000000000003e-5	0	52	2.2000000000000003e-5
chr2-095310530-A-T	chr2	95310530	A	T	191493	ExcessHet	0.099193	eas	0.03976400000000001	17	52	0.099193
chr2-095310534-T-G	chr2	95310534	T	G	1316	PASS	2.965e-5	nfe	5.41e-4	2	108	5.41e-4
chr2-095310538-C-A	chr2	95310538	C	A	7703	PASS	0	none	0	0	90	1e-6
chr2-095310538-C-G	chr2	95310538	C	G	7703	PASS	0.0019354	eas	0.002888	4	90	0.002888
chr2-095310538-C-T	chr2	95310538	C	T	7703	PASS	3.312e-5	nfe	7.099999999999998e-5	0	90	7.099999999999998e-5
chr2-095310544-T-A	chr2	95310544	T	A	871	PASS	3.1e-7	nfe	9e-6	0	132	9e-6
chr2-095310544-T-G	chr2	95310544	T	G	871	PASS	7.188e-5	sas	0	0	132	7.188e-5
chr2-095310546-A-C	chr2	95310546	A	C	4173	PASS	4.783e-5	amr	3.6999999999999985e-5	0	78	4.783e-5
chr2-095310546-A-T	chr2	95310546	A	T	4173	PASS	0.0012828	afr	0.00171599999999999	1	78	0.00171599999999999
chr2-095310547-A-C	chr2	95310547	A	C	182727	ExcessHet	5.4562e-4	nfe	2.2000000000000003e-5	0	52	5.4562e-4
chr2-095310547-A-G	chr2	95310547	A	G	182727	ExcessHet	8.3221e-4	nfe	0.003112	0	52	0.003112
chr2-095310547-A-T	chr2	95310547	A	T	182727	ExcessHet	0.1086	eas	0.040109	16	52	0.1086
chr2-095346988-G-A	chr2	95346988	G	A	90427	PASS	0.0079664	nfe	0.005157	2	120	0.0079664
chr2-095346988-G-T	chr2	95346988	G	T	90427	PASS	4.12e-6	sas	0	0	120	4.12e-6
chr2-095347159-C-G	chr2	95347159	C	G	16492339	PASS	0.87527	afr	0.736395	103	134	0.87527
chr2-095347266-G-T	chr2	95347266	G	T	13810	PASS	0.0024434	nfe	0.00105999999999999	1	126	0.0024434
chr2-095368529-TA-AA	chr2	95368529	TA	AA	9026	PASS	0	none	0	0	96	1e-6
chr2-095368529-TA-T	chr2	95368529	TA	T	9026	PASS	0.0024412	sas	0.003978	1	96	0.003978
chr2-095368529-TA-TAA	chr2	95368529	TA	TAA	9026	PASS	0	none	0.002312	0	96	0.002312
chr2-095368615-G-A	chr2	95368615	G	A	3325595	PASS	0.86347	amr	0.7186850000000002	98	116	0.86347
chr2-095368615-G-T	chr2	95368615	G	T	3325595	PASS	0	none	0	0	116	1e-6
chr2-095374459-C-A	chr2	95374459	C	A	6035	PASS	5.275e-4	nfe	1.6699999999999994e-4	1	134	5.275e-4
chr2-095375221-G-A	chr2	95375221	G	A	121303	PASS	0.0053947	nfe	0.003195	3	134	0.0053947
chr2-095383111-GCCCACCCGCCCATCCA-G	chr2	95383111	GCCCACCCGCCCATCCA	G	2005824.97	PASS	0.19682	afr	0.103819	7	114	0.19682
chr2-095383111-GCCCACCCGCCCATCCA-GCCCACCCGCCCATCCACCCACCCGCCCATCCA	chr2	95383111	GCCCACCCGCCCATCCA	GCCCACCCGCCCATCCACCCACCCGCCCATCCA	2005824.97	PASS	0	none	8.9e-5	0	114	8.9e-5
chr2-095383111-GCCCACCCGCCCATCCA-GCCCCACCCGCCCATCCA	chr2	95383111	GCCCACCCGCCCATCCA	GCCCCACCCGCCCATCCA	2005824.97	PASS	0	none	0.00199	0	114	0.00199
chr2-095383111-GCCCACCCGCCCATCCA-GCCTAACCCACCCGCCCATCCA	chr2	95383111	GCCCACCCGCCCATCCA	GCCTAACCCACCCGCCCATCCA	2005824.97	PASS	0	none	0	0	114	1e-6
chr2-095383111-GCCCACCCGCCCATCCA-GCCTACCCCCCCACCCGCCCATCCA	chr2	95383111	GCCCACCCGCCCATCCA	GCCTACCCCCCCACCCGCCCATCCA	2005824.97	PASS	0	none	0	0	114	1e-6
chr2-095383111-GCCCACCCGCCCATCCA-GCCTACCCCCCCCACCCGCCCATCCA	chr2	95383111	GCCCACCCGCCCATCCA	GCCTACCCCCCCCACCCGCCCATCCA	2005824.97	PASS	0	none	7.099999999999998e-5	0	114	7.099999999999998e-5
chr2-095383113-CCACCCGCCCA-*	chr2	95383113	CCACCCGCCCA	*	9220.97	PASS	0	none	0.103796	7	106	0.103796
chr2-095383113-CCACCCGCCCA-C	chr2	95383113	CCACCCGCCCA	C	9220.97	PASS	0.0012003	eas	3.3800000000000046e-4	0	106	0.0012003
chr2-095383113-CCACCCGCCCA-CTACCCCCCCAAACACCCGCCCA	chr2	95383113	CCACCCGCCCA	CTACCCCCCCAAACACCCGCCCA	9220.97	PASS	0	none	0	0	106	1e-6
chr2-095383113-CCACCCGCCCA-CTACCCCCCCCAACACCCGCCCA	chr2	95383113	CCACCCGCCCA	CTACCCCCCCCAACACCCGCCCA	9220.97	PASS	0	none	0	0	106	1e-6
chr2-095383113-CCACCCGCCCA-CTCACCCGCCCA	chr2	95383113	CCACCCGCCCA	CTCACCCGCCCA	9220.97	PASS	0	none	2.2000000000000003e-5	0	106	2.2000000000000003e-5
chr2-095383114-CA-*	chr2	95383114	CA	*	7279970	PASS	0	none	0.10403500000000004	7	48	0.10403500000000004
chr2-095383114-CA-AA	chr2	95383114	CA	AA	7279970	PASS	0	none	0	0	48	1e-6
chr2-095383114-CA-C	chr2	95383114	CA	C	7279970	PASS	1.2035e-4	afr	0.002885	0	48	0.002885
chr2-095383114-CA-CAA	chr2	95383114	CA	CAA	7279970	PASS	0	none	0.002785	0	48	0.002785
chr2-095383114-CA-TA	chr2	95383114	CA	TA	7279970	PASS	0	none	0.3493709999999996	12	48	0.3493709999999996
chr2-095383115-A-*	chr2	95383115	A	*	33333	VQSRTrancheINDEL99.50to99.90	0	none	0.07845200000000001	2	52	0.07845200000000001
chr2-095383115-A-AAACACCCCC	chr2	95383115	A	AAACACCCCC	33333	VQSRTrancheINDEL99.50to99.90	0	none	0	0	52	1e-6
chr2-095383115-A-AAC	chr2	95383115	A	AAC	33333	VQSRTrancheINDEL99.50to99.90	0	none	0	0	52	1e-6
chr2-095383115-A-AACAC	chr2	95383115	A	AACAC	33333	VQSRTrancheINDEL99.50to99.90	0	none	0	0	52	1e-6
chr2-095383115-A-AACACCCCC	chr2	95383115	A	AACACCCCC	33333	VQSRTrancheINDEL99.50to99.90	2.2e-6	nfe	1e-5	0	52	1e-5
chr2-095383115-A-AACCCCCCC	chr2	95383115	A	AACCCCCCC	33333	VQSRTrancheINDEL99.50to99.90	5.29e-6	nfe	0	0	52	5.29e-6
chr2-095383115-A-AC	chr2	95383115	A	AC	33333	VQSRTrancheINDEL99.50to99.90	5.4553e-4	nfe	0.003399	0	52	0.003399
chr2-095383115-A-C	chr2	95383115	A	C	33333	VQSRTrancheINDEL99.50to99.90	0.0012326	nfe	0.01649400000000001	1	52	0.01649400000000001
chr2-095383116-C-*	chr2	95383116	C	*	520	VQSRTrancheINDEL99.50to99.90	0	none	0.075511	1	58	0.075511
chr2-095383116-C-A	chr2	95383116	C	A	520	VQSRTrancheINDEL99.50to99.90	5.14e-6	nfe	6.790000000000003e-4	0	58	6.790000000000003e-4
chr2-095383116-C-CA	chr2	95383116	C	CA	520	VQSRTrancheINDEL99.50to99.90	0	none	0	0	58	1e-6
chr2-095383117-CCG-*	chr2	95383117	CCG	*	90.97	VQSRTrancheINDEL99.50to99.90	0	none	0.075515	1	60	0.075515
chr2-095383117-CCG-C	chr2	95383117	CCG	C	90.97	VQSRTrancheINDEL99.50to99.90	0	none	0	0	60	1e-6
chr2-095383117-CCG-CCCCCCCAACG	chr2	95383117	CCG	CCCCCCCAACG	90.97	VQSRTrancheINDEL99.50to99.90	0	none	0	0	60	1e-6
chr2-095383117-CCG-CCCCCCCCCCCAACG	chr2	95383117	CCG	CCCCCCCCCCCAACG	90.97	VQSRTrancheINDEL99.50to99.90	0	none	0	0	60	1e-6
chr2-095383118-CG-*	chr2	95383118	CG	*	14638.97	VQSRTrancheINDEL99.50to99.90	0	none	0.07571400000000003	1	60	0.07571400000000003
chr2-095383118-CG-C	chr2	95383118	CG	C	14638.97	VQSRTrancheINDEL99.50to99.90	9.6319e-4	amr	0.005335	0	60	0.005335
chr2-095383118-CG-CAG	chr2	95383118	CG	CAG	14638.97	VQSRTrancheINDEL99.50to99.90	0	none	0	0	60	1e-6
chr2-095383118-CG-CCCCCAAACAG	chr2	95383118	CG	CCCCCAAACAG	14638.97	VQSRTrancheINDEL99.50to99.90	0	none	0	0	60	1e-6
chr2-095383119-G-*	chr2	95383119	G	*	109488	VQSRTrancheINDEL99.50to99.90	0	none	0.0814	1	18	0.0814
chr2-095383119-G-A	chr2	95383119	G	A	109488	VQSRTrancheINDEL99.50to99.90	0	none	1e-5	0	18	1e-5
chr2-095383119-G-C	chr2	95383119	G	C	109488	VQSRTrancheINDEL99.50to99.90	0.013388	eas	0.05677000000000002	3	18	0.05677000000000002
chr2-095383119-G-GC	chr2	95383119	G	GC	109488	VQSRTrancheINDEL99.50to99.90	2.103e-5	nfe	1e-5	0	18	2.103e-5
chr2-095383120-CCCATCCACCCACCCG-*	chr2	95383120	CCCATCCACCCACCCG	*	3109	VQSRTrancheINDEL99.50to99.90	0	none	0.07485800000000001	3	62	0.07485800000000001
chr2-095383120-CCCATCCACCCACCCG-C	chr2	95383120	CCCATCCACCCACCCG	C	3109	VQSRTrancheINDEL99.50to99.90	0.0011636	afr	2.47e-4	0	62	0.0011636
chr2-095383120-CCCATCCACCCACCCG-CCCCAACCATCCACCCACCCG	chr2	95383120	CCCATCCACCCACCCG	CCCCAACCATCCACCCACCCG	3109	VQSRTrancheINDEL99.50to99.90	0	none	1e-5	0	62	1e-5
chr2-095383120-CCCATCCACCCACCCG-GCCATCCACCCACCCG	chr2	95383120	CCCATCCACCCACCCG	GCCATCCACCCACCCG	3109	VQSRTrancheINDEL99.50to99.90	0	none	2.3000000000000003e-5	0	62	2.3000000000000003e-5
chr2-095383121-CCATCCACCCACCCG-*	chr2	95383121	CCATCCACCCACCCG	*	692	VQSRTrancheINDEL99.50to99.90	0	none	0.074869	3	64	0.074869
chr2-095383121-CCATCCACCCACCCG-ACATCCACCCACCCG	chr2	95383121	CCATCCACCCACCCG	ACATCCACCCACCCG	692	VQSRTrancheINDEL99.50to99.90	0	none	1e-5	0	64	1e-5
chr2-095383121-CCATCCACCCACCCG-C	chr2	95383121	CCATCCACCCACCCG	C	692	VQSRTrancheINDEL99.50to99.90	0	none	0	0	64	1e-6
chr2-095383121-CCATCCACCCACCCG-CCAAACATCCACCCACCCG	chr2	95383121	CCATCCACCCACCCG	CCAAACATCCACCCACCCG	692	VQSRTrancheINDEL99.50to99.90	0	none	2.3000000000000003e-5	0	64	2.3000000000000003e-5
chr2-095383121-CCATCCACCCACCCG-CCCAACACATCCACCCACCCG	chr2	95383121	CCATCCACCCACCCG	CCCAACACATCCACCCACCCG	692	VQSRTrancheINDEL99.50to99.90	0	none	0	0	64	1e-6
chr2-095383121-CCATCCACCCACCCG-CCCAACATCCACCCACCCG	chr2	95383121	CCATCCACCCACCCG	CCCAACATCCACCCACCCG	692	VQSRTrancheINDEL99.50to99.90	0	none	7.599999999999998e-5	0	64	7.599999999999998e-5
chr2-095383121-CCATCCACCCACCCG-CCCACCCACCCG	chr2	95383121	CCATCCACCCACCCG	CCCACCCACCCG	692	VQSRTrancheINDEL99.50to99.90	0	none	3.899999999999998e-5	0	64	3.899999999999998e-5
chr2-095383121-CCATCCACCCACCCG-CCCCCCCCCCAACATCCACCCACCCG	chr2	95383121	CCATCCACCCACCCG	CCCCCCCCCCAACATCCACCCACCCG	692	VQSRTrancheINDEL99.50to99.90	0	none	0	0	64	1e-6
chr2-095383122-CATCCA-*	chr2	95383122	CATCCA	*	66364.97	VQSRTrancheINDEL99.50to99.90	0	none	0.075398	3	70	0.075398
chr2-095383122-CATCCA-C	chr2	95383122	CATCCA	C	66364.97	VQSRTrancheINDEL99.50to99.90	0	none	7.599999999999998e-5	0	70	7.599999999999998e-5
chr2-095383122-CATCCA-CAAAATCCA	chr2	95383122	CATCCA	CAAAATCCA	66364.97	VQSRTrancheINDEL99.50to99.90	0	none	3.899999999999998e-5	0	70	3.899999999999998e-5
chr2-095383122-CATCCA-CAAATCCA	chr2	95383122	CATCCA	CAAATCCA	66364.97	VQSRTrancheINDEL99.50to99.90	0	none	1.1599999999999996e-4	0	70	1.1599999999999996e-4
chr2-095383122-CATCCA-CAATCCA	chr2	95383122	CATCCA	CAATCCA	66364.97	VQSRTrancheINDEL99.50to99.90	0	none	7.599999999999998e-5	0	70	7.599999999999998e-5
chr2-095383122-CATCCA-CCAAAAATCCA	chr2	95383122	CATCCA	CCAAAAATCCA	66364.97	VQSRTrancheINDEL99.50to99.90	0	none	0	0	70	1e-6
chr2-095383122-CATCCA-CCAAAATCCA	chr2	95383122	CATCCA	CCAAAATCCA	66364.97	VQSRTrancheINDEL99.50to99.90	0	none	2.47e-4	1	70	2.47e-4
chr2-095383122-CATCCA-CCAAATCCA	chr2	95383122	CATCCA	CCAAATCCA	66364.97	VQSRTrancheINDEL99.50to99.90	0	none	0.00100899999999999	2	70	0.00100899999999999
chr2-095383122-CATCCA-CCAACAATCCA	chr2	95383122	CATCCA	CCAACAATCCA	66364.97	VQSRTrancheINDEL99.50to99.90	0	none	1e-5	0	70	1e-5
chr2-095383122-CATCCA-CCAATCCA	chr2	95383122	CATCCA	CCAATCCA	66364.97	VQSRTrancheINDEL99.50to99.90	0	none	0.007473	0	70	0.007473
chr2-095383122-CATCCA-CCCA	chr2	95383122	CATCCA	CCCA	66364.97	VQSRTrancheINDEL99.50to99.90	0	none	0.02702000000000001	3	70	0.02702000000000001
chr2-095383123-ATCC-*	chr2	95383123	ATCC	*	43161	VQSRTrancheINDEL99.50to99.90	0	none	0.10184300000000002	3	14	0.10184300000000002
chr2-095383123-ATCC-A	chr2	95383123	ATCC	A	43161	VQSRTrancheINDEL99.50to99.90	4.1681e-4	afr	1.37e-4	0	14	4.1681e-4
chr2-095383123-ATCC-AC	chr2	95383123	ATCC	AC	43161	VQSRTrancheINDEL99.50to99.90	0	none	1e-5	0	14	1e-5
chr2-095383123-ATCC-ACC	chr2	95383123	ATCC	ACC	43161	VQSRTrancheINDEL99.50to99.90	0	none	7.599999999999998e-5	0	14	7.599999999999998e-5
chr2-095383123-ATCC-ATCCCCCCCCCCCCCCCTCC	chr2	95383123	ATCC	ATCCCCCCCCCCCCCCCTCC	43161	VQSRTrancheINDEL99.50to99.90	0	none	0	0	14	1e-6
chr2-095383123-ATCC-CTCC	chr2	95383123	ATCC	CTCC	43161	VQSRTrancheINDEL99.50to99.90	0	none	0.01352099999999998	0	14	0.01352099999999998
chr2-095383123-ATCC-TTCC	chr2	95383123	ATCC	TTCC	43161	VQSRTrancheINDEL99.50to99.90	0	none	0	0	14	1e-6
chr2-095383124-TCCACCC-*	chr2	95383124	TCCACCC	*	40625	VQSRTrancheINDEL99.50to99.90	0	none	0.10156600000000002	3	16	0.10156600000000002
chr2-095383124-TCCACCC-ACCACCC	chr2	95383124	TCCACCC	ACCACCC	40625	VQSRTrancheINDEL99.50to99.90	0	none	0.00945199999999999	0	16	0.00945199999999999
chr2-095383124-TCCACCC-CCCACCC	chr2	95383124	TCCACCC	CCCACCC	40625	VQSRTrancheINDEL99.50to99.90	0	none	0.00192399999999999	0	16	0.00192399999999999
chr2-095383124-TCCACCC-GCCACCC	chr2	95383124	TCCACCC	GCCACCC	40625	VQSRTrancheINDEL99.50to99.90	0	none	2.3000000000000003e-5	0	16	2.3000000000000003e-5
chr2-095383124-TCCACCC-T	chr2	95383124	TCCACCC	T	40625	VQSRTrancheINDEL99.50to99.90	0.0043153	eas	2.930000000000004e-4	0	16	0.0043153
chr2-095383124-TCCACCC-TCCCACCC	chr2	95383124	TCCACCC	TCCCACCC	40625	VQSRTrancheINDEL99.50to99.90	0	none	9.5e-5	0	16	9.5e-5
chr2-095383124-TCCACCC-TCCCCCCACCC	chr2	95383124	TCCACCC	TCCCCCCACCC	40625	VQSRTrancheINDEL99.50to99.90	0	none	0	0	16	1e-6
chr2-095383124-TCCACCC-TCCCCCCCCCCCCCCACCC	chr2	95383124	TCCACCC	TCCCCCCCCCCCCCCACCC	40625	VQSRTrancheINDEL99.50to99.90	0	none	0	0	16	1e-6
chr2-095383124-TCCACCC-TCCCCCCCCCCCCCCCACCC	chr2	95383124	TCCACCC	TCCCCCCCCCCCCCCCACCC	40625	VQSRTrancheINDEL99.50to99.90	0	none	0	0	16	1e-6
chr2-095383124-TCCACCC-TCCCCCCCCCCCCCCCCCCCACCC	chr2	95383124	TCCACCC	TCCCCCCCCCCCCCCCCCCCACCC	40625	VQSRTrancheINDEL99.50to99.90	0	none	0	0	16	1e-6
chr2-095383125-CCACCCACCCGCCCA-*	chr2	95383125	CCACCCACCCGCCCA	*	13234	VQSRTrancheINDEL99.50to99.90	0	none	0.07467700000000001	1	14	0.07467700000000001
chr2-095383125-CCACCCACCCGCCCA-ACACCCACCCGCCCA	chr2	95383125	CCACCCACCCGCCCA	ACACCCACCCGCCCA	13234	VQSRTrancheINDEL99.50to99.90	0	none	0.00181799999999999	0	14	0.00181799999999999
chr2-095383125-CCACCCACCCGCCCA-C	chr2	95383125	CCACCCACCCGCCCA	C	13234	VQSRTrancheINDEL99.50to99.90	2.282e-5	nfe	2.3000000000000003e-5	0	14	2.3000000000000003e-5
chr2-095383125-CCACCCACCCGCCCA-CAAACACCCACCCGCCCA	chr2	95383125	CCACCCACCCGCCCA	CAAACACCCACCCGCCCA	13234	VQSRTrancheINDEL99.50to99.90	0	none	0	0	14	1e-6
chr2-095383125-CCACCCACCCGCCCA-CAACACCCACCCGCCCA	chr2	95383125	CCACCCACCCGCCCA	CAACACCCACCCGCCCA	13234	VQSRTrancheINDEL99.50to99.90	0	none	0.004988	0	14	0.004988
chr2-095383125-CCACCCACCCGCCCA-CCACACCCACCCGCCCA	chr2	95383125	CCACCCACCCGCCCA	CCACACCCACCCGCCCA	13234	VQSRTrancheINDEL99.50to99.90	0	none	1e-5	0	14	1e-5
chr2-095383125-CCACCCACCCGCCCA-TCACCCACCCGCCCA	chr2	95383125	CCACCCACCCGCCCA	TCACCCACCCGCCCA	13234	VQSRTrancheINDEL99.50to99.90	0	none	1e-5	0	14	1e-5
chr2-095383126-CACCCACCCGCCCA-*	chr2	95383126	CACCCACCCGCCCA	*	16641	VQSRTrancheINDEL99.50to99.90	0	none	0.075391	3	62	0.075391
chr2-095383126-CACCCACCCGCCCA-AACCCACCCGCCCA	chr2	95383126	CACCCACCCGCCCA	AACCCACCCGCCCA	16641	VQSRTrancheINDEL99.50to99.90	0	none	0.01077699999999998	2	62	0.01077699999999998
chr2-095383126-CACCCACCCGCCCA-C	chr2	95383126	CACCCACCCGCCCA	C	16641	VQSRTrancheINDEL99.50to99.90	0	none	0	0	62	1e-6
chr2-095383126-CACCCACCCGCCCA-CAAAACCCACCCGCCCA	chr2	95383126	CACCCACCCGCCCA	CAAAACCCACCCGCCCA	16641	VQSRTrancheINDEL99.50to99.90	0	none	1e-5	0	62	1e-5
chr2-095383126-CACCCACCCGCCCA-CCCCACCCGCCCA	chr2	95383126	CACCCACCCGCCCA	CCCCACCCGCCCA	16641	VQSRTrancheINDEL99.50to99.90	0	none	2.930000000000004e-4	0	62	2.930000000000004e-4
chr2-095383127-ACCCACCCGCCCAT-*	chr2	95383127	ACCCACCCGCCCAT	*	46965	VQSRTrancheINDEL99.50to99.90	0	none	0.075057	1	8	0.075057
chr2-095383127-ACCCACCCGCCCAT-A	chr2	95383127	ACCCACCCGCCCAT	A	46965	VQSRTrancheINDEL99.50to99.90	4.512e-4	nfe	1e-5	0	8	4.512e-4
chr2-095383127-ACCCACCCGCCCAT-AAAACACCCCACCCGCCCAT	chr2	95383127	ACCCACCCGCCCAT	AAAACACCCCACCCGCCCAT	46965	VQSRTrancheINDEL99.50to99.90	0	none	0	0	8	1e-6
chr2-095383127-ACCCACCCGCCCAT-AACACCCCACCCGCCCAT	chr2	95383127	ACCCACCCGCCCAT	AACACCCCACCCGCCCAT	46965	VQSRTrancheINDEL99.50to99.90	0	none	3.630000000000005e-4	0	8	3.630000000000005e-4
chr2-095383127-ACCCACCCGCCCAT-AACCCGCCCAT	chr2	95383127	ACCCACCCGCCCAT	AACCCGCCCAT	46965	VQSRTrancheINDEL99.50to99.90	0	none	3.899999999999998e-5	0	8	3.899999999999998e-5
chr2-095383127-ACCCACCCGCCCAT-ACCCCACCCGCCCAT	chr2	95383127	ACCCACCCGCCCAT	ACCCCACCCGCCCAT	46965	VQSRTrancheINDEL99.50to99.90	0	none	0	0	8	1e-6
chr2-095383127-ACCCACCCGCCCAT-ACCCCCCCCACCCGCCCAT	chr2	95383127	ACCCACCCGCCCAT	ACCCCCCCCACCCGCCCAT	46965	VQSRTrancheINDEL99.50to99.90	0	none	1e-5	0	8	1e-5
chr2-095383127-ACCCACCCGCCCAT-ACCCCCCCCCCACCCGCCCAT	chr2	95383127	ACCCACCCGCCCAT	ACCCCCCCCCCACCCGCCCAT	46965	VQSRTrancheINDEL99.50to99.90	0	none	0	0	8	1e-6
chr2-095383127-ACCCACCCGCCCAT-ACCCCCCCCCCCCCCCCCCCCCCCACCCGCCCAT	chr2	95383127	ACCCACCCGCCCAT	ACCCCCCCCCCCCCCCCCCCCCCCACCCGCCCAT	46965	VQSRTrancheINDEL99.50to99.90	0	none	0	0	8	1e-6
chr2-095383127-ACCCACCCGCCCAT-CCCCACCCGCCCAT	chr2	95383127	ACCCACCCGCCCAT	CCCCACCCGCCCAT	46965	VQSRTrancheINDEL99.50to99.90	0	none	0.01639200000000001	0	8	0.01639200000000001
chr2-095383131-ACCCGCCCATC-*	chr2	95383131	ACCCGCCCATC	*	65745	ExcessHet	0	none	6.780000000000002e-4	0	8	6.780000000000002e-4
chr2-095383131-ACCCGCCCATC-A	chr2	95383131	ACCCGCCCATC	A	65745	ExcessHet	9.365e-5	nfe	6.999999999999998e-5	0	8	9.365e-5
chr2-095383131-ACCCGCCCATC-AATC	chr2	95383131	ACCCGCCCATC	AATC	65745	ExcessHet	0	none	0	0	8	1e-6
chr2-095383131-ACCCGCCCATC-ACCCATC	chr2	95383131	ACCCGCCCATC	ACCCATC	65745	ExcessHet	0	none	0	0	8	1e-6
chr2-095383131-ACCCGCCCATC-ACCCCCCCCAACCCCCCCCCGCCCATC	chr2	95383131	ACCCGCCCATC	ACCCCCCCCAACCCCCCCCCGCCCATC	65745	ExcessHet	0	none	0	0	8	1e-6
chr2-095383131-ACCCGCCCATC-CCCCGCCCATC	chr2	95383131	ACCCGCCCATC	CCCCGCCCATC	65745	ExcessHet	0	none	0.02828300000000001	1	8	0.02828300000000001
chr2-095383135-GCCCATCCACCCACCCA-*	chr2	95383135	GCCCATCCACCCACCCA	*	64279	ExcessHet	0	none	8.900000000000005e-4	0	10	8.900000000000005e-4
chr2-095383135-GCCCATCCACCCACCCA-CCCCATCCACCCACCCA	chr2	95383135	GCCCATCCACCCACCCA	CCCCATCCACCCACCCA	64279	ExcessHet	0	none	0.027027	2	10	0.027027
chr2-095383135-GCCCATCCACCCACCCA-G	chr2	95383135	GCCCATCCACCCACCCA	G	64279	ExcessHet	0	none	0	1	10	1e-6
chr2-095383135-GCCCATCCACCCACCCA-GCCCCATCCACCCACCCA	chr2	95383135	GCCCATCCACCCACCCA	GCCCCATCCACCCACCCA	64279	ExcessHet	0	none	0	0	10	1e-6
chr2-095383135-GCCCATCCACCCACCCA-TCCCATCCACCCACCCA	chr2	95383135	GCCCATCCACCCACCCA	TCCCATCCACCCACCCA	64279	ExcessHet	0	none	0	0	10	1e-6
chr2-095383137-C-*	chr2	95383137	C	*	1219	PASS	0	none	3.6000000000000035e-4	1	116	3.6000000000000035e-4
chr2-095383137-C-T	chr2	95383137	C	T	1219	PASS	9.5568e-4	eas	2.2000000000000003e-5	0	116	9.5568e-4
chr2-095383138-CATCCA-*	chr2	95383138	CATCCA	*	3155	VQSRTrancheINDEL99.50to99.90	0	none	2.7300000000000035e-4	1	118	2.7300000000000035e-4
chr2-095383138-CATCCA-C	chr2	95383138	CATCCA	C	3155	VQSRTrancheINDEL99.50to99.90	0	none	9e-6	0	118	9e-6
chr2-095383138-CATCCA-CCAATCCA	chr2	95383138	CATCCA	CCAATCCA	3155	VQSRTrancheINDEL99.50to99.90	0	none	8.9e-5	0	118	8.9e-5
chr2-095383138-CATCCA-CCCA	chr2	95383138	CATCCA	CCCA	3155	VQSRTrancheINDEL99.50to99.90	0	none	0.00134999999999999	1	118	0.00134999999999999
chr2-095383138-CATCCA-CCCCAATCCA	chr2	95383138	CATCCA	CCCCAATCCA	3155	VQSRTrancheINDEL99.50to99.90	0	none	0	0	118	1e-6
chr2-095383138-CATCCA-GATCCA	chr2	95383138	CATCCA	GATCCA	3155	VQSRTrancheINDEL99.50to99.90	0	none	0	0	118	1e-6
chr2-095383139-ATCCACCCACCCAT-*	chr2	95383139	ATCCACCCACCCAT	*	26424	VQSRTrancheINDEL99.90to99.95	0	none	0.00176199999999999	2	10	0.00176199999999999
chr2-095383139-ATCCACCCACCCAT-A	chr2	95383139	ATCCACCCACCCAT	A	26424	VQSRTrancheINDEL99.90to99.95	0	none	0	0	10	1e-6
chr2-095383139-ATCCACCCACCCAT-AACCCACCCAT	chr2	95383139	ATCCACCCACCCAT	AACCCACCCAT	26424	VQSRTrancheINDEL99.90to99.95	0	none	8.9e-5	0	10	8.9e-5
chr2-095383139-ATCCACCCACCCAT-ACCACCCACCCAT	chr2	95383139	ATCCACCCACCCAT	ACCACCCACCCAT	26424	VQSRTrancheINDEL99.90to99.95	0	none	1.0699999999999996e-4	0	10	1.0699999999999996e-4
chr2-095383139-ATCCACCCACCCAT-ACCAT	chr2	95383139	ATCCACCCACCCAT	ACCAT	26424	VQSRTrancheINDEL99.90to99.95	0	none	0	0	10	1e-6
chr2-095383139-ATCCACCCACCCAT-ATCCACCCACCCGCCCCTCCACCCACCCAT	chr2	95383139	ATCCACCCACCCAT	ATCCACCCACCCGCCCCTCCACCCACCCAT	26424	VQSRTrancheINDEL99.90to99.95	0	none	0	0	10	1e-6
chr2-095383139-ATCCACCCACCCAT-CTCCACCCACCCAT	chr2	95383139	ATCCACCCACCCAT	CTCCACCCACCCAT	26424	VQSRTrancheINDEL99.90to99.95	0	none	0.00849399999999998	0	10	0.00849399999999998
chr2-095383139-ATCCACCCACCCAT-TTCCACCCACCCAT	chr2	95383139	ATCCACCCACCCAT	TTCCACCCACCCAT	26424	VQSRTrancheINDEL99.90to99.95	0	none	0	0	10	1e-6
chr2-095383140-TCCACCCACCCA-*	chr2	95383140	TCCACCCACCCA	*	14716	VQSRTrancheINDEL99.90to99.95	0	none	0.0020830000000000002	2	10	0.0020830000000000002
chr2-095383140-TCCACCCACCCA-ACCACCCACCCA	chr2	95383140	TCCACCCACCCA	ACCACCCACCCA	14716	VQSRTrancheINDEL99.90to99.95	0	none	0.002009	0	10	0.002009
chr2-095383140-TCCACCCACCCA-CCCACCCACCCA	chr2	95383140	TCCACCCACCCA	CCCACCCACCCA	14716	VQSRTrancheINDEL99.90to99.95	0	none	0.002357	0	10	0.002357
chr2-095383140-TCCACCCACCCA-GCCACCCACCCA	chr2	95383140	TCCACCCACCCA	GCCACCCACCCA	14716	VQSRTrancheINDEL99.90to99.95	0	none	0	0	10	1e-6
chr2-095383140-TCCACCCACCCA-T	chr2	95383140	TCCACCCACCCA	T	14716	VQSRTrancheINDEL99.90to99.95	0	none	0	0	10	1e-6
chr2-095383140-TCCACCCACCCA-TCCACCCA	chr2	95383140	TCCACCCACCCA	TCCACCCA	14716	VQSRTrancheINDEL99.90to99.95	0	none	0	0	10	1e-6
chr2-095383140-TCCACCCACCCA-TCCCA	chr2	95383140	TCCACCCACCCA	TCCCA	14716	VQSRTrancheINDEL99.90to99.95	0	none	0	0	10	1e-6
chr2-095383141-C-*	chr2	95383141	C	*	330	VQSRTrancheINDEL99.50to99.90	0	none	4.260000000000005e-4	1	6	4.260000000000005e-4
chr2-095383141-C-A	chr2	95383141	C	A	330	VQSRTrancheINDEL99.50to99.90	8.368e-5	eas	1.0699999999999996e-4	0	6	1.0699999999999996e-4
chr2-095383141-C-CAA	chr2	95383141	C	CAA	330	VQSRTrancheINDEL99.50to99.90	3.602e-5	eas	6.999999999999998e-5	0	6	6.999999999999998e-5
chr2-095383142-C-*	chr2	95383142	C	*	102	PASS	0	none	2.9400000000000004e-4	1	66	2.9400000000000004e-4
chr2-095383142-C-A	chr2	95383142	C	A	102	PASS	9.51e-6	nfe	3.6999999999999985e-5	1	66	3.6999999999999985e-5
chr2-095383143-A-*	chr2	95383143	A	*	19118	VQSRTrancheSNP99.80to99.90	0	none	1.47e-4	1	8	1.47e-4
chr2-095383143-A-C	chr2	95383143	A	C	19118	VQSRTrancheSNP99.80to99.90	0.0020446	sas	0.005193	0	8	0.005193
chr2-095383143-A-G	chr2	95383143	A	G	19118	VQSRTrancheSNP99.80to99.90	0	none	9e-6	0	8	9e-6
chr2-095383143-A-T	chr2	95383143	A	T	19118	VQSRTrancheSNP99.80to99.90	0	none	0	0	8	1e-6
chr2-095383147-A-*	chr2	95383147	A	*	15058	VQSRTrancheINDEL99.90to99.95	0	none	6.999999999999998e-5	1	6	6.999999999999998e-5
chr2-095383147-A-ACCCCCCC	chr2	95383147	A	ACCCCCCC	15058	VQSRTrancheINDEL99.90to99.95	0	none	0	0	6	1e-6
chr2-095383147-A-C	chr2	95383147	A	C	15058	VQSRTrancheINDEL99.90to99.95	0.0020389	sas	0.004605	0	6	0.004605
chr2-095383150-C-*	chr2	95383150	C	*	540	PASS	0	none	3.6999999999999985e-5	1	124	3.6999999999999985e-5
chr2-095383150-C-CCAGAA	chr2	95383150	C	CCAGAA	540	PASS	0	none	0	0	124	1e-6
chr2-095383150-C-G	chr2	95383150	C	G	540	PASS	0	none	2.2000000000000003e-5	0	124	2.2000000000000003e-5
chr2-095383151-A-*	chr2	95383151	A	*	426	VQSRTrancheSNP99.90to99.95	0	none	3.6999999999999985e-5	1	4	3.6999999999999985e-5
chr2-095383151-A-C	chr2	95383151	A	C	426	VQSRTrancheSNP99.90to99.95	2.878e-5	sas	4.480000000000004e-4	0	4	4.480000000000004e-4
chr2-095384166-TGC-AGC	chr2	95384166	TGC	AGC	118	VQSRTrancheINDEL97.00to99.00	0	none	7.099999999999998e-5	1	84	7.099999999999998e-5
chr2-095384166-TGC-T	chr2	95384166	TGC	T	118	VQSRTrancheINDEL97.00to99.00	0	none	0	0	84	1e-6
chr2-095384168-C-*	chr2	95384168	C	*	614	VQSRTrancheINDEL95.00to96.00	0	none	9e-6	0	66	9e-6
chr2-095384168-C-A	chr2	95384168	C	A	614	VQSRTrancheINDEL95.00to96.00	9.318e-5	nfe	2.720000000000003e-4	0	66	2.720000000000003e-4
chr2-095384168-C-CGACA	chr2	95384168	C	CGACA	614	VQSRTrancheINDEL95.00to96.00	0	none	0	0	66	1e-6
chr2-095384168-C-T	chr2	95384168	C	T	614	VQSRTrancheINDEL95.00to96.00	0	none	0	0	66	1e-6
chr2-095384169-TACACACACACACACACAC-CACACACACACACACACAC	chr2	95384169	TACACACACACACACACAC	CACACACACACACACACAC	4663192	PASS	0	none	0	0	106	1e-6
chr2-095384169-TACACACACACACACACAC-T	chr2	95384169	TACACACACACACACACAC	T	4663192	PASS	0	none	0	0	106	1e-6
chr2-095384169-TACACACACACACACACAC-TACAC	chr2	95384169	TACACACACACACACACAC	TACAC	4663192	PASS	0	none	0	0	106	1e-6
chr2-095384169-TACACACACACACACACAC-TACACAC	chr2	95384169	TACACACACACACACACAC	TACACAC	4663192	PASS	0	none	9e-6	0	106	9e-6
chr2-095384169-TACACACACACACACACAC-TACACACAC	chr2	95384169	TACACACACACACACACAC	TACACACAC	4663192	PASS	0	none	1.47e-4	0	106	1.47e-4
chr2-095384169-TACACACACACACACACAC-TACACACACAC	chr2	95384169	TACACACACACACACACAC	TACACACACAC	4663192	PASS	0	none	3.3800000000000046e-4	0	106	3.3800000000000046e-4
chr2-095384169-TACACACACACACACACAC-TACACACACACAC	chr2	95384169	TACACACACACACACACAC	TACACACACACAC	4663192	PASS	0	none	0.00161899999999999	0	106	0.00161899999999999
chr2-095384169-TACACACACACACACACAC-TACACACACACACAC	chr2	95384169	TACACACACACACACACAC	TACACACACACACAC	4663192	PASS	0	none	0.01639400000000001	0	106	0.01639400000000001
chr2-095384169-TACACACACACACACACAC-TACACACACACACACAC	chr2	95384169	TACACACACACACACACAC	TACACACACACACACAC	4663192	PASS	0	none	0.06999600000000002	10	106	0.06999600000000002
chr2-095384169-TACACACACACACACACAC-TACACACACACACACACACAC	chr2	95384169	TACACACACACACACACAC	TACACACACACACACACACAC	4663192	PASS	0	none	0.24183	29	106	0.24183
chr2-095384169-TACACACACACACACACAC-TACACACACACACACACACACAC	chr2	95384169	TACACACACACACACACAC	TACACACACACACACACACACAC	4663192	PASS	0	none	0.08724600000000002	10	106	0.08724600000000002
chr2-095384169-TACACACACACACACACAC-TACACACACACACACACACACACAC	chr2	95384169	TACACACACACACACACAC	TACACACACACACACACACACACAC	4663192	PASS	0	none	0.11625400000000002	12	106	0.11625400000000002
chr2-095384169-TACACACACACACACACAC-TACACACACACACACACACACACACAC	chr2	95384169	TACACACACACACACACAC	TACACACACACACACACACACACACAC	4663192	PASS	0	none	0.04448400000000002	6	106	0.04448400000000002
chr2-095384169-TACACACACACACACACAC-TACACACACACACACACACACACACACAC	chr2	95384169	TACACACACACACACACAC	TACACACACACACACACACACACACACAC	4663192	PASS	0	none	0.04403100000000002	9	106	0.04403100000000002
chr2-095384169-TACACACACACACACACAC-TACACACACACACACACACACACACACACAC	chr2	95384169	TACACACACACACACACAC	TACACACACACACACACACACACACACACAC	4663192	PASS	0	none	0.002039	1	106	0.002039
chr2-095384169-TACACACACACACACACAC-TACACACACACACACACACACACACACACACAC	chr2	95384169	TACACACACACACACACAC	TACACACACACACACACACACACACACACACAC	4663192	PASS	0	none	1.6699999999999994e-4	0	106	1.6699999999999994e-4
chr2-095384169-TACACACACACACACACAC-TACACACACACACACACACACACACACACACACAC	chr2	95384169	TACACACACACACACACAC	TACACACACACACACACACACACACACACACACAC	4663192	PASS	0	none	0	0	106	1e-6
chr2-095384169-TACACACACACACACACAC-TACACACACACACACACACACACACACACACACACAC	chr2	95384169	TACACACACACACACACAC	TACACACACACACACACACACACACACACACACACAC	4663192	PASS	0	none	9e-6	0	106	9e-6
chr2-095405537-G-T	chr2	95405537	G	T	573217	PASS	0.033254	nfe	0.02385600000000002	6	134	0.033254
chr2-095405747-G-A	chr2	95405747	G	A	389293	VQSRTrancheSNP99.90to99.95	0.088712	amr	0.01551199999999999	3	134	0.088712
chr2-095405753-G-A	chr2	95405753	G	A	239963	VQSRTrancheSNP99.90to99.95	0.0033917	sas	0.00805399999999999	2	134	0.00805399999999999
chr2-095405771-G-A	chr2	95405771	G	A	170599	PASS	0.007658	nfe	0.004416	2	134	0.007658
chr2-095406972-C-T	chr2	95406972	C	T	15989	VQSRTrancheSNP99.70to99.80	8.4054e-4	nfe	2.2999999999999995e-4	1	134	8.4054e-4
chr2-095410389-C-T	chr2	95410389	C	T	36062	PASS	0.0024173	nfe	0.00179199999999999	1	134	0.0024173
chr2-095410661-C-*	chr2	95410661	C	*	31515649	PASS	0	none	0	0	134	1e-6
chr2-095410661-C-T	chr2	95410661	C	T	31515649	PASS	0.99166	sas	0.9779110000000004	132	134	0.99166
chr2-095410931-A-T	chr2	95410931	A	T	427	VQSRTrancheSNP99.95to100.00	2.62e-6	nfe	0	1	134	2.62e-6
chr2-095410934-T-C	chr2	95410934	T	C	460	VQSRTrancheSNP99.95to100.00	1.94e-6	nfe	0	1	134	1.94e-6
chr2-095410935-G-A	chr2	95410935	G	A	444	VQSRTrancheSNP99.95to100.00	1.94e-6	nfe	0	1	134	1.94e-6
chr2-095410939-C-T	chr2	95410939	C	T	453	VQSRTrancheSNP99.95to100.00	9.029e-5	nfe	0	1	134	9.029e-5
chr2-095410941-T-C	chr2	95410941	T	C	462	VQSRTrancheSNP99.95to100.00	1.32e-6	nfe	0	1	134	1.32e-6
chr2-095410953-A-G	chr2	95410953	A	G	2205	VQSRTrancheSNP99.95to100.00	2.62e-6	nfe	9e-6	1	134	9e-6
chr2-095413136-T-C	chr2	95413136	T	C	6775	PASS	0.0070324	sas	1.6699999999999994e-4	0	134	0.0070324
chr2-095413136-T-G	chr2	95413136	T	G	6775	PASS	2.5619e-4	amr	0	1	134	2.5619e-4
chr2-095413300-A-*	chr2	95413300	A	*	21956	PASS	0	none	4.730000000000004e-4	0	134	4.730000000000004e-4
chr2-095413300-A-C	chr2	95413300	A	C	21956	PASS	0.003603	nfe	0.00115599999999999	1	134	0.003603
chr2-095414477-T-A	chr2	95414477	T	A	195157	PASS	0.034134	nfe	0.023451	1	122	0.034134
chr2-095414490-TTAGTCTCCC-T	chr2	95414490	TTAGTCTCCC	T	116.97	VQSRTrancheINDEL99.50to99.90	0	none	0	0	118	1e-6
chr2-095414561-C-T	chr2	95414561	C	T	584	VQSRTrancheSNP99.80to99.90	0	none	2.2000000000000003e-5	0	50	2.2000000000000003e-5
chr2-095414800-T-G	chr2	95414800	T	G	222615	PASS	0.30228	amr	0.095525	0	0	0.30228
chr2-095480320-C-A	chr2	95480320	C	A	77276	PASS	0.010742	afr	0.007068	1	134	0.010742
chr2-095480392-G-A	chr2	95480392	G	A	56000	VQSRTrancheSNP99.80to99.90	0.0041999	mid	8.450000000000003e-4	1	134	0.0041999
chr2-095480570-A-C	chr2	95480570	A	C	190552	PASS	0.0088836	nfe	0.005442	1	134	0.0088836
chr2-095480578-T-C	chr2	95480578	T	C	37333	PASS	2.4395e-4	amr	9e-6	0	134	2.4395e-4
chr2-095480578-T-G	chr2	95480578	T	G	37333	PASS	0.0017381	nfe	9.160000000000004e-4	1	134	0.0017381
chr2-095481504-CAT-C	chr2	95481504	CAT	C	457122.97	VQSRTrancheINDEL99.50to99.90	0.040682	nfe	0.03748200000000001	5	134	0.040682
chr2-095481692-T-C	chr2	95481692	T	C	602	VQSRTrancheSNP99.90to99.95	7.2e-7	nfe	0	1	134	1e-6
chr2-095482250-C-A	chr2	95482250	C	A	10758	VQSRTrancheSNP99.90to99.95	3.6942e-4	sas	1.27e-4	1	134	3.6942e-4
chr2-095482673-G-C	chr2	95482673	G	C	1094553	PASS	0.032945	nfe	0.01819900000000001	4	134	0.032945
chr2-095485826-A-C	chr2	95485826	A	C	2176561	VQSRTrancheSNP99.80to99.90	0.26901	amr	0.2524159999999995	42	132	0.26901
chr2-095485826-A-G	chr2	95485826	A	G	2176561	VQSRTrancheSNP99.80to99.90	4.4e-7	nfe	0	0	132	1e-6
chr2-095496455-C-CT	chr2	95496455	C	CT	140.97	VQSRTrancheINDEL99.50to99.90	9.65e-6	nfe	0	1	106	9.65e-6
chr2-095496503-A-G	chr2	95496503	A	G	1175345	VQSRTrancheSNP99.90to99.95	0.19314	amr	0.183778	19	98	0.19314
chr2-095496503-A-T	chr2	95496503	A	T	1175345	VQSRTrancheSNP99.90to99.95	0	none	9e-6	0	98	9e-6
chr2-095514802-CT-C	chr2	95514802	CT	C	46716.97	ExcessHet	0.0064351	eas	0.03066400000000001	1	124	0.03066400000000001
chr2-095514802-CT-CTT	chr2	95514802	CT	CTT	46716.97	ExcessHet	0	none	0.017614	0	124	0.017614
chr2-095514802-CT-CTTT	chr2	95514802	CT	CTTT	46716.97	ExcessHet	0	none	9e-6	0	124	9e-6
chr2-095515090-A-G	chr2	95515090	A	G	1462	PASS	4.7e-6	nfe	0	1	134	4.7e-6
chr2-095515966-T-C	chr2	95515966	T	C	2644810	PASS	0.38214	amr	0.247022	14	28	0.38214
chr2-095516002-G-A	chr2	95516002	G	A	32520	PASS	0.003394	nfe	0.002707	0	16	0.003394
chr2-095516624-A-G	chr2	95516624	A	G	698	VQSRTrancheSNP99.95to100.00	5.93e-6	nfe	0	1	134	5.93e-6
chr2-095517489-CTTT-C	chr2	95517489	CTTT	C	71776	PASS	0	none	0	0	0	1e-6
chr2-095517489-CTTT-CT	chr2	95517489	CTTT	CT	71776	PASS	0	none	8.66e-4	0	0	8.66e-4
chr2-095517489-CTTT-CTT	chr2	95517489	CTTT	CTT	71776	PASS	0	none	0.031488	0	0	0.031488
chr2-095517489-CTTT-CTTTT	chr2	95517489	CTTT	CTTTT	71776	PASS	0	none	0.01710800000000001	0	0	0.01710800000000001
chr2-095517489-CTTT-CTTTTT	chr2	95517489	CTTT	CTTTTT	71776	PASS	0	none	5.620000000000005e-4	0	0	5.620000000000005e-4
chr2-095517489-CTTT-CTTTTTTT	chr2	95517489	CTTT	CTTTTTTT	71776	PASS	0	none	0	0	0	1e-6
chr2-095517489-CTTT-CTTTTTTTTTTTT	chr2	95517489	CTTT	CTTTTTTTTTTTT	71776	PASS	0	none	0	0	0	1e-6
chr2-095517489-CTTT-TTTT	chr2	95517489	CTTT	TTTT	71776	PASS	0	none	3.6999999999999985e-5	0	0	3.6999999999999985e-5
chr2-095518675-C-A	chr2	95518675	C	A	19425888	PASS	0.97446	afr	0.8939120000000005	121	134	0.97446
chr2-095519605-T-C	chr2	95519605	T	C	96389	PASS	0.0051929	nfe	0.004544	2	134	0.0051929
chr2-095519966-C-CTGT	chr2	95519966	C	CTGT	16082304	PASS	0	none	0	0	134	1e-6
chr2-095519966-C-T	chr2	95519966	C	T	16082304	PASS	0.48758	sas	0.3806449999999997	50	134	0.48758
chr2-095525408-G-A	chr2	95525408	G	A	8329	PASS	0.0064609	nfe	0.002615	1	132	0.0064609
chr2-095525532-G-A	chr2	95525532	G	A	12037	PASS	0.0050726	nfe	0.002165	2	134	0.0050726
chr2-095526116-C-T	chr2	95526116	C	T	327	PASS	0	none	2.2000000000000003e-5	1	100	2.2000000000000003e-5
chr2-095526182-C-A	chr2	95526182	C	A	5273	PASS	0	none	0	0	124	1e-6
chr2-095526182-C-T	chr2	95526182	C	T	5273	PASS	0.0081078	nfe	0.00149699999999999	1	124	0.0081078
chr2-095526744-C-T	chr2	95526744	C	T	6069	PASS	0.0017191	nfe	0.00118099999999999	1	134	0.0017191
chr2-095526792-G-A	chr2	95526792	G	A	30743	PASS	0	none	0	0	130	1e-6
chr2-095526792-G-C	chr2	95526792	G	C	30743	PASS	0.015562	nfe	0.005596	1	130	0.015562
chr2-095526792-G-T	chr2	95526792	G	T	30743	PASS	0	none	9e-6	0	130	9e-6
chr2-095526878-G-A	chr2	95526878	G	A	7637	PASS	0.0034976	nfe	0.00189099999999999	1	128	0.0034976
chr2-095527245-G-A	chr2	95527245	G	A	33511	PASS	0.03273	nfe	0.01170699999999999	2	56	0.03273
chr2-095527313-C-T	chr2	95527313	C	T	236920	PASS	0.28772	nfe	0.09445000000000002	9	40	0.28772
chr2-095542646-T-C	chr2	95542646	T	C	2656	PASS	0.0013187	nfe	1.6699999999999994e-4	0	88	0.0013187
chr2-095543060-G-A	chr2	95543060	G	A	5187	VQSRTrancheSNP99.80to99.90	9.175e-5	sas	8.9e-5	1	134	9.175e-5
chr2-095546391-A-G	chr2	95546391	A	G	240459	VQSRTrancheSNP99.80to99.90	0.20601	afr	0.034786	2	126	0.20601
chr2-095546456-A-G	chr2	95546456	A	G	195495	ExcessHet	0.17388	afr	0.033329	2	132	0.17388
chr2-095546512-T-A	chr2	95546512	T	A	83147	PASS	0.049449	afr	0.01954400000000001	2	132	0.049449
chr2-095546522-G-A	chr2	95546522	G	A	34786	PASS	0.017074	afr	0.010554	2	132	0.017074
chr2-095546552-C-T	chr2	95546552	C	T	4783	VQSRTrancheSNP99.95to100.00	0.0012497	afr	0.002314	0	130	0.002314
chr2-095546611-A-G	chr2	95546611	A	G	33221	VQSRTrancheSNP99.95to100.00	0.0039786	afr	0.01016299999999999	2	134	0.01016299999999999
chr2-095546615-C-G	chr2	95546615	C	G	38856	VQSRTrancheSNP99.95to100.00	0.004571	afr	0.01078999999999998	2	134	0.01078999999999998
chr2-095546615-C-T	chr2	95546615	C	T	38856	VQSRTrancheSNP99.95to100.00	0	none	0	0	134	1e-6
chr2-095546625-C-T	chr2	95546625	C	T	54544	VQSRTrancheSNP99.95to100.00	0.0073627	afr	0.016749	2	134	0.016749
chr2-095546661-C-G	chr2	95546661	C	G	233727	ExcessHet	0.028771	afr	0.03349	3	134	0.03349
chr2-095546668-C-A	chr2	95546668	C	A	267570	ExcessHet	0.034116	afr	0.03452800000000001	3	134	0.03452800000000001
chr2-095546697-C-T	chr2	95546697	C	T	442343	ExcessHet	0.053101	afr	0.03583100000000001	3	134	0.053101
chr2-095546699-C-T	chr2	95546699	C	T	443315	ExcessHet	0.054312	afr	0.03585800000000001	3	134	0.054312
chr2-095546786-G-C	chr2	95546786	G	C	406530	ExcessHet	0.037187	afr	0.033517	3	134	0.037187
chr2-095546790-G-A	chr2	95546790	G	A	395926	ExcessHet	0.035423	afr	0.03349	3	134	0.035423
chr2-095546807-C-T	chr2	95546807	C	T	314071	ExcessHet	0.024338	afr	0.03261300000000001	3	134	0.03261300000000001
chr2-095546810-C-T	chr2	95546810	C	T	313648	ExcessHet	0.023251	afr	0.03266600000000001	3	134	0.03266600000000001
chr2-095546816-T-C	chr2	95546816	T	C	298516	ExcessHet	0.020948	afr	0.03287900000000001	3	134	0.03287900000000001
chr2-095546817-G-A	chr2	95546817	G	A	290406	ExcessHet	0.020348	afr	0.03256000000000001	3	134	0.03256000000000001
chr2-095546850-T-A	chr2	95546850	T	A	237479	ExcessHet	0.016775	eas	0.02971700000000001	2	134	0.02971700000000001
chr2-095546866-T-C	chr2	95546866	T	C	263420	ExcessHet	0.015784	eas	0.02926400000000002	2	132	0.02926400000000002
chr2-095546886-G-T	chr2	95546886	G	T	251004	ExcessHet	0.015324	eas	0.02825500000000001	2	132	0.02825500000000001
chr2-095546898-T-G	chr2	95546898	T	G	232120	ExcessHet	0.015009	eas	0.02809600000000001	2	132	0.02809600000000001
chr2-095546930-TGACA-T	chr2	95546930	TGACA	T	264442.97	ExcessHet	0.020231	eas	0.02661200000000001	2	134	0.02661200000000001
chr2-095546934-A-*	chr2	95546934	A	*	8524	VQSRTrancheSNP99.95to100.00	0	none	0.02658500000000001	2	134	0.02658500000000001
chr2-095546934-A-T	chr2	95546934	A	T	8524	VQSRTrancheSNP99.95to100.00	0.008892	afr	0.002415	0	134	0.008892
chr2-095546951-G-A	chr2	95546951	G	A	9368482	PASS	0.47194	sas	0.38337499999999974	49	134	0.47194
chr2-095546964-C-G	chr2	95546964	C	G	183757	ExcessHet	0.057922	afr	0.02772600000000002	2	134	0.057922
chr2-095546992-A-C	chr2	95546992	A	C	187623	ExcessHet	8.521e-5	sas	0	0	128	8.521e-5
chr2-095546992-A-G	chr2	95546992	A	G	187623	ExcessHet	0.025642	afr	0.02530900000000001	1	128	0.025642
chr2-095546996-A-G	chr2	95546996	A	G	184889	ExcessHet	0.022036	afr	0.02507000000000002	1	128	0.02507000000000002
chr2-095547006-T-C	chr2	95547006	T	C	161763	VQSRTrancheSNP99.95to100.00	0.013895	afr	0.02234400000000001	1	130	0.02234400000000001
chr2-095547007-G-T	chr2	95547007	G	T	137859	VQSRTrancheSNP99.95to100.00	0.012882	afr	0.02179000000000001	1	132	0.02179000000000001
chr2-095547039-C-T	chr2	95547039	C	T	52304	VQSRTrancheSNP99.95to100.00	0.0083692	afr	0.01443299999999999	1	132	0.01443299999999999
chr2-095547099-T-C	chr2	95547099	T	C	111667	VQSRTrancheSNP99.80to99.90	0.018926	afr	0.020744	2	106	0.020744
chr2-095547111-C-T	chr2	95547111	C	T	190960	VQSRTrancheSNP99.90to99.95	0.025173	afr	0.02268800000000001	2	86	0.025173
chr2-095547121-T-G	chr2	95547121	T	G	221438	VQSRTrancheSNP99.90to99.95	0.035352	afr	0.023264	2	78	0.035352
chr2-095547129-A-G	chr2	95547129	A	G	236600	VQSRTrancheSNP99.90to99.95	0.049066	afr	0.02318	2	70	0.049066
chr2-095547139-C-T	chr2	95547139	C	T	244075	VQSRTrancheSNP99.90to99.95	0.058218	afr	0.02301400000000001	2	58	0.058218
chr2-095547143-A-G	chr2	95547143	A	G	259225	VQSRTrancheSNP99.95to100.00	0.059974	afr	0.02375200000000002	2	56	0.059974
chr2-095547197-T-C	chr2	95547197	T	C	81219	PASS	0.067257	afr	0.017508	1	12	0.067257
chr2-095575303-G-A	chr2	95575303	G	A	4607893	PASS	0.21057	afr	0.09582	13	134	0.21057
chr2-095575310-G-A	chr2	95575310	G	A	691656	PASS	0.024793	sas	0.01256999999999999	2	134	0.024793
chr2-095577087-A-T	chr2	95577087	A	T	15710	PASS	0.0025602	nfe	0.00127599999999999	1	102	0.0025602
chr2-095577368-C-G	chr2	95577368	C	G	177014	PASS	0.0088358	nfe	0.005493	1	134	0.0088358
chr2-095578039-G-GA	chr2	95578039	G	GA	6274325.97	PASS	0.95968	afr	0.5771570000000003	0	0	0.95968
chr2-095580239-C-G	chr2	95580239	C	G	1078678	VQSRTrancheSNP99.90to99.95	0	none	0	0	56	1e-6
chr2-095580239-C-T	chr2	95580239	C	T	1078678	VQSRTrancheSNP99.90to99.95	0.33915	amr	0.175771	5	56	0.33915
chr2-095580249-CT-*	chr2	95580249	CT	*	312248	VQSRTrancheINDEL99.50to99.90	0	none	0	0	74	1e-6
chr2-095580249-CT-AT	chr2	95580249	CT	AT	312248	VQSRTrancheINDEL99.50to99.90	0	none	0	0	74	1e-6
chr2-095580249-CT-C	chr2	95580249	CT	C	312248	VQSRTrancheINDEL99.50to99.90	0	none	3.6999999999999985e-5	0	74	3.6999999999999985e-5
chr2-095580249-CT-TT	chr2	95580249	CT	TT	312248	VQSRTrancheINDEL99.50to99.90	0	none	0.02543000000000001	1	74	0.02543000000000001
chr2-095580437-T-C	chr2	95580437	T	C	195419	PASS	0.019293	sas	0.007456	1	128	0.019293
chr2-095591283-T-C	chr2	95591283	T	C	218197	PASS	0.035059	nfe	0.02382300000000001	1	124	0.035059
chr2-095595231-T-C	chr2	95595231	T	C	10525629	PASS	0.96251	afr	0.8792270000000006	120	134	0.96251
chr2-095596205-A-G	chr2	95596205	A	G	116440	VQSRTrancheSNP99.95to100.00	0.010424	eas	0.01013699999999999	4	134	0.010424
chr2-095596417-T-G	chr2	95596417	T	G	201239	PASS	0.0045555	nfe	0.03088200000000001	4	130	0.03088200000000001
chr2-095596531-T-C	chr2	95596531	T	C	98523	VQSRTrancheSNP99.80to99.90	0.010994	afr	0.02015000000000002	3	130	0.02015000000000002
chr2-095599189-C-T	chr2	95599189	C	T	1083	PASS	4.085e-4	nfe	1.6699999999999994e-4	1	102	4.085e-4
chr2-095599417-C-T	chr2	95599417	C	T	5846087	ExcessHet	0.48662	amr	0.43614899999999984	66	134	0.48662
chr2-095599659-C-CT	chr2	95599659	C	CT	9867497.97	ExcessHet	0.48832	afr	0.452753	66	134	0.48832
chr2-095599679-A-AG	chr2	95599679	A	AG	424.97	VQSRTrancheINDEL99.50to99.90	0	none	0	1	134	1e-6
chr2-095599712-TA-CA	chr2	95599712	TA	CA	266378	VQSRTrancheINDEL99.50to99.90	0	none	0.019703	5	134	0.019703
chr2-095599712-TA-T	chr2	95599712	TA	T	266378	VQSRTrancheINDEL99.50to99.90	0	none	0	0	134	1e-6
chr2-095599781-C-T	chr2	95599781	C	T	3078881	ExcessHet	0.48506	nfe	0.394031	65	132	0.48506
chr2-095792291-T-A	chr2	95792291	T	A	390503	PASS	3.5e-7	nfe	0	0	114	1e-6
chr2-095792291-T-G	chr2	95792291	T	G	390503	PASS	0.036351	eas	0.10835600000000002	0	114	0.10835600000000002
chr2-095792447-G-A	chr2	95792447	G	A	43301	VQSRTrancheSNP99.70to99.80	0.0026131	mid	0.00132599999999999	1	120	0.0026131
chr2-095792492-C-*	chr2	95792492	C	*	148255	PASS	0	none	9e-6	0	110	9e-6
chr2-095792492-C-G	chr2	95792492	C	G	148255	PASS	0.018919	eas	0.041344	3	110	0.041344
chr2-095792632-A-C	chr2	95792632	A	C	173128	VQSRTrancheSNP99.80to99.90	0.022534	eas	0.05813600000000001	3	98	0.05813600000000001
chr2-095794128-G-A	chr2	95794128	G	A	254496	PASS	0.045166	amr	0.02139400000000002	4	132	0.045166
chr2-095794158-G-A	chr2	95794158	G	A	4163	PASS	7.4303e-4	nfe	3.6000000000000035e-4	1	132	7.4303e-4
chr2-095798334-C-T	chr2	95798334	C	T	13371	PASS	3.259e-4	nfe	2.5100000000000014e-4	1	134	3.259e-4
chr2-095798364-T-C	chr2	95798364	T	C	624191	PASS	0.03974	afr	0.05554700000000001	7	134	0.05554700000000001
chr2-095798371-G-A	chr2	95798371	G	A	558307	PASS	0.024234	afr	0.04846700000000002	7	134	0.04846700000000002
chr2-095798371-G-T	chr2	95798371	G	T	558307	PASS	0	none	0	0	134	1e-6
chr2-095798636-A-G	chr2	95798636	A	G	1070828	VQSRTrancheSNP99.80to99.90	0.15916	afr	0.02841600000000001	1	134	0.15916
chr2-095798914-G-T	chr2	95798914	G	T	237526	PASS	0.011372	nfe	0.007172	1	134	0.011372
chr2-095799803-A-C	chr2	95799803	A	C	1737505	PASS	0.17228	eas	0.06143000000000002	8	134	0.17228
chr2-095799845-C-G	chr2	95799845	C	G	4949	VQSRTrancheSNP99.80to99.90	3.6416e-4	nfe	2.720000000000003e-4	0	12	3.6416e-4
chr2-095799845-C-T	chr2	95799845	C	T	4949	VQSRTrancheSNP99.80to99.90	0.001161	amr	1.27e-4	0	12	0.001161
chr2-095799966-G-A	chr2	95799966	G	A	446068	PASS	0.019736	nfe	0.01160099999999998	3	134	0.019736
chr2-095816220-TTGTGTG-T	chr2	95816220	TTGTGTG	T	5566.97	PASS	0	none	9e-6	0	0	9e-6
chr2-095816220-TTGTGTG-TGTGTGTG	chr2	95816220	TTGTGTG	TGTGTGTG	5566.97	PASS	0	none	9e-6	0	0	9e-6
chr2-095816220-TTGTGTG-TTGTG	chr2	95816220	TTGTGTG	TTGTG	5566.97	PASS	0	none	2.08e-4	0	0	2.08e-4
chr2-095816220-TTGTGTG-TTGTGTGTG	chr2	95816220	TTGTGTG	TTGTGTGTG	5566.97	PASS	0	none	0.00144299999999999	0	0	0.00144299999999999
chr2-095816220-TTGTGTG-TTGTGTGTGTG	chr2	95816220	TTGTGTG	TTGTGTGTGTG	5566.97	PASS	0	none	0.00100799999999999	0	0	0.00100799999999999
chr2-095816220-TTGTGTG-TTGTGTGTGTGTG	chr2	95816220	TTGTGTG	TTGTGTGTGTGTG	5566.97	PASS	0	none	4.480000000000004e-4	0	0	4.480000000000004e-4
chr2-095816220-TTGTGTG-TTGTGTGTGTGTGTG	chr2	95816220	TTGTGTG	TTGTGTGTGTGTGTG	5566.97	PASS	0	none	1.6699999999999994e-4	0	0	1.6699999999999994e-4
chr2-095816220-TTGTGTG-TTGTGTGTGTGTGTGTG	chr2	95816220	TTGTGTG	TTGTGTGTGTGTGTGTG	5566.97	PASS	0	none	9e-6	0	0	9e-6
chr2-095816263-C-*	chr2	95816263	C	*	113	PASS	0	none	3.6999999999999985e-5	0	0	3.6999999999999985e-5
chr2-095816263-C-A	chr2	95816263	C	A	113	PASS	0	none	9e-6	0	0	9e-6
chr2-095816263-C-T	chr2	95816263	C	T	113	PASS	0	none	3.6999999999999985e-5	0	0	3.6999999999999985e-5
chr2-095816270-T-G	chr2	95816270	T	G	34	PASS	0	none	3.6999999999999985e-5	0	0	3.6999999999999985e-5
chr2-095836842-A-C	chr2	95836842	A	C	3691498	PASS	0.59792	eas	0.12166500000000002	51	134	0.59792
chr2-095836988-C-T	chr2	95836988	C	T	6822	PASS	0.0017895	nfe	2.5100000000000014e-4	1	134	0.0017895
chr2-095848728-A-C	chr2	95848728	A	C	804090	PASS	0	none	0	0	0	1e-6
chr2-095848728-A-G	chr2	95848728	A	G	804090	PASS	0.40829	eas	0.14392500000000005	0	0	0.40829
chr2-095848728-A-T	chr2	95848728	A	T	804090	PASS	6.994e-5	nfe	3.6999999999999985e-5	0	0	6.994e-5
chr2-095848744-C-A	chr2	95848744	C	A	858065	PASS	2.259e-5	nfe	6.999999999999998e-5	0	0	6.999999999999998e-5
chr2-095848744-C-G	chr2	95848744	C	G	858065	PASS	0	none	0	0	0	1e-6
chr2-095848744-C-T	chr2	95848744	C	T	858065	PASS	0.40531	eas	0.143228	0	0	0.40531
chr2-095851343-A-G	chr2	95851343	A	G	5364	PASS	6.1917e-4	nfe	0.002916	0	122	0.002916
chr2-095851638-C-T	chr2	95851638	C	T	727976	PASS	0.054189	nfe	0.03067300000000002	11	134	0.054189
chr2-095852274-G-A	chr2	95852274	G	A	5403738	PASS	0.61084	eas	0.3149329999999998	51	134	0.61084
chr2-095852340-C-T	chr2	95852340	C	T	354745	PASS	0.050654	nfe	0.02830800000000001	4	132	0.050654
chr2-095852570-T-C	chr2	95852570	T	C	2905	PASS	0.0012927	nfe	7.240000000000005e-4	0	4	0.0012927
chr2-095853601-T-C	chr2	95853601	T	C	958	VQSRTrancheINDEL99.50to99.90	4.4e-7	nfe	0	0	134	1e-6
chr2-095853601-T-TA	chr2	95853601	T	TA	958	VQSRTrancheINDEL99.50to99.90	1.4224e-4	nfe	2.2000000000000003e-5	1	134	1.4224e-4
chr2-095853638-C-G	chr2	95853638	C	G	691240	PASS	0.070653	nfe	0.047346	7	134	0.070653
chr2-095853744-C-T	chr2	95853744	C	T	199043	PASS	0.008788	nfe	0.005416	1	134	0.008788
chr2-095854005-C-*	chr2	95854005	C	*	11049443	PASS	0	none	0	0	130	1e-6
chr2-095854005-C-T	chr2	95854005	C	T	11049443	PASS	0.99696	nfe	0.9583500000000004	130	130	0.99696
chr2-095855223-A-G	chr2	95855223	A	G	3041	VQSRTrancheSNP99.80to99.90	3.748e-4	amr	0.002214	0	126	0.002214
chr2-095855978-G-A	chr2	95855978	G	A	3075053	PASS	0.28435	amr	0.034927	4	134	0.28435
chr2-095857258-A-C	chr2	95857258	A	C	23827411	PASS	0.90337	afr	0.7575470000000006	105	134	0.90337
chr2-095857261-A-C	chr2	95857261	A	C	23861090	PASS	0.90201	afr	0.7571400000000007	105	134	0.90201
chr2-095857299-A-G	chr2	95857299	A	G	20181823	PASS	0.8785	afr	0.7530510000000006	105	134	0.8785
chr2-095857348-T-C	chr2	95857348	T	C	19163238	PASS	0.76826	amr	0.6489360000000001	92	134	0.76826
chr2-095857414-G-T	chr2	95857414	G	T	89256	PASS	0.0050137	sas	0.00888599999999999	1	134	0.00888599999999999
chr2-095857446-A-C	chr2	95857446	A	C	5136500	VQSRTrancheSNP99.90to99.95	0.39082	sas	0.3009159999999999	39	134	0.39082
chr2-095857446-A-G	chr2	95857446	A	G	5136500	VQSRTrancheSNP99.90to99.95	1.9614e-4	eas	0	0	134	1.9614e-4
chr2-095857557-A-G	chr2	95857557	A	G	518569	VQSRTrancheSNP99.80to99.90	0.085274	sas	0.07578300000000002	11	134	0.085274
chr2-095867557-C-T	chr2	95867557	C	T	60094	PASS	0.0029516	nfe	0.00171799999999999	1	134	0.0029516
chr2-095867671-A-C	chr2	95867671	A	C	20481	VQSRTrancheSNP99.80to99.90	8.8178e-4	sas	0.002165	1	134	0.002165
chr2-095867671-A-G	chr2	95867671	A	G	20481	VQSRTrancheSNP99.80to99.90	0	none	0	0	134	1e-6
chr2-095867703-CT-C	chr2	95867703	CT	C	11672.97	VQSRTrancheINDEL99.50to99.90	0.0027667	afr	0.00184199999999999	1	134	0.0027667
chr2-095867703-CT-CTT	chr2	95867703	CT	CTT	11672.97	VQSRTrancheINDEL99.50to99.90	0	none	0.00191599999999999	0	134	0.00191599999999999
chr2-095880559-G-T	chr2	95880559	G	T	220902	PASS	0.010141	nfe	0.007016	1	134	0.010141
chr2-095880604-G-A	chr2	95880604	G	A	766842	VQSRTrancheSNP99.80to99.90	0.047911	nfe	0.02934500000000001	4	134	0.047911
chr2-095880714-T-C	chr2	95880714	T	C	779722	PASS	0.067265	mid	0.03758800000000001	6	134	0.067265
chr2-095882320-C-T	chr2	95882320	C	T	10557302	VQSRTrancheSNP99.70to99.80	0.44526	eas	0.25380599999999953	42	134	0.44526
chr2-095884090-G-A	chr2	95884090	G	A	39953	PASS	0.0025818	nfe	0.00152199999999999	1	134	0.0025818
chr2-095886226-A-G	chr2	95886226	A	G	9911813	PASS	0.49385	eas	0.5098000000000006	80	134	0.5098000000000006
chr2-095888024-G-C	chr2	95888024	G	C	15332602	VQSRTrancheSNP99.90to99.95	0.61825	eas	0.319633	51	134	0.61825
chr2-095889774-C-A	chr2	95889774	C	A	8390586	VQSRTrancheSNP99.80to99.90	0.44345	eas	0.2552639999999996	43	134	0.44345
chr2-095889868-T-C	chr2	95889868	T	C	928	VQSRTrancheSNP99.90to99.95	3e-7	nfe	0	1	134	1e-6
chr2-095890129-CG-C	chr2	95890129	CG	C	86073	PASS	7.67e-6	nfe	9e-6	0	134	9e-6
chr2-095890129-CG-CTG	chr2	95890129	CG	CTG	86073	PASS	0	none	0	0	134	1e-6
chr2-095890129-CG-TG	chr2	95890129	CG	TG	86073	PASS	0	none	0.004697	2	134	0.004697
chr2-095891584-AC-A	chr2	95891584	AC	A	13414	PASS	0	none	0	0	134	1e-6
chr2-095891584-AC-ACC	chr2	95891584	AC	ACC	13414	PASS	0	none	4.730000000000004e-4	1	134	4.730000000000004e-4
chr2-095891584-AC-GC	chr2	95891584	AC	GC	13414	PASS	0	none	2.2000000000000003e-5	0	134	2.2000000000000003e-5
chr2-095891694-C-T	chr2	95891694	C	T	7548	VQSRTrancheSNP99.95to100.00	0.0049943	mid	0.002766	0	132	0.0049943
chr2-095891707-T-A	chr2	95891707	T	A	5009	VQSRTrancheSNP99.95to100.00	0.01382	mid	0.002841	1	134	0.01382
chr2-095891991-G-A	chr2	95891991	G	A	476059	PASS	0.035265	nfe	0.020707	5	134	0.035265
chr2-095891991-G-C	chr2	95891991	G	C	476059	PASS	8.811e-5	afr	2.9400000000000004e-4	0	134	2.9400000000000004e-4
chr2-095893480-A-G	chr2	95893480	A	G	902177	VQSRTrancheSNP99.90to99.95	0.033682	afr	0.03545900000000002	8	134	0.03545900000000002
chr2-095893618-T-G	chr2	95893618	T	G	999587	VQSRTrancheSNP99.90to99.95	0.031011	nfe	0.03099200000000001	8	134	0.031011
chr2-095893783-G-C	chr2	95893783	G	C	253963	PASS	0.016518	mid	0.00792399999999998	3	134	0.016518
chr2-095893835-GC-G	chr2	95893835	GC	G	1141710.97	PASS	0.069476	nfe	0.04681200000000001	7	134	0.069476
chr2-095893836-C-*	chr2	95893836	C	*	444	PASS	0	none	0.04681200000000001	7	134	0.04681200000000001
chr2-095893836-C-A	chr2	95893836	C	A	444	PASS	8.86e-6	eas	0	0	134	8.86e-6
chr2-095893840-A-C	chr2	95893840	A	C	28908	PASS	0.0022739	nfe	0.00108399999999999	1	134	0.0022739
chr2-095893840-A-G	chr2	95893840	A	G	28908	PASS	1.6184e-4	nfe	3.6000000000000035e-4	0	134	3.6000000000000035e-4
chr2-095895311-G-A	chr2	95895311	G	A	8079	VQSRTrancheSNP99.80to99.90	0.0023862	nfe	0.00132399999999999	1	82	0.0023862
chr2-095895658-A-G	chr2	95895658	A	G	814501	VQSRTrancheSNP99.70to99.80	0.12568	eas	0.05207300000000001	9	134	0.12568
chr2-095895726-AG-A	chr2	95895726	AG	A	228130	ExcessHet	0	none	0	0	106	1e-6
chr2-095895726-AG-TG	chr2	95895726	AG	TG	228130	ExcessHet	0	none	0.06646400000000002	9	106	0.06646400000000002
chr2-095897125-C-A	chr2	95897125	C	A	3522306	PASS	0.43573	eas	0.23320800000000003	36	128	0.43573
chr2-095897206-T-A	chr2	95897206	T	A	42230	VQSRTrancheSNP99.70to99.80	0.0025674	nfe	0.002189	1	128	0.0025674
chr2-095897291-G-A	chr2	95897291	G	A	1047496	PASS	0.080456	mid	0.04224700000000002	5	130	0.080456
chr2-095897291-G-T	chr2	95897291	G	T	1047496	PASS	4.7325e-4	nfe	1.47e-4	0	130	4.7325e-4
chr2-095897416-T-C	chr2	95897416	T	C	79483	PASS	0.0022429	nfe	0.01201899999999999	1	132	0.01201899999999999
chr2-095897458-A-T	chr2	95897458	A	T	5640929	VQSRTrancheSNP99.80to99.90	0.43294	eas	0.237536	42	134	0.43294
chr2-095897551-C-T	chr2	95897551	C	T	31338	VQSRTrancheSNP99.80to99.90	9.5058e-4	nfe	0.00870299999999999	1	130	0.00870299999999999
chr2-095899026-C-T	chr2	95899026	C	T	29931	PASS	0	none	0.01304699999999998	0	0	0.01304699999999998
chr2-095899031-A-G	chr2	95899031	A	G	30134	PASS	0	none	0.01309899999999998	0	0	0.01309899999999998
chr2-095902742-C-G	chr2	95902742	C	G	110913	PASS	0.0099268	nfe	0.006292	1	130	0.0099268
chr2-095902946-C-T	chr2	95902946	C	T	79057	PASS	0.0017529	nfe	0.002215	1	134	0.002215
chr2-095902947-G-A	chr2	95902947	G	A	19905	VQSRTrancheSNP99.90to99.95	0.0012162	amr	9.87999999999999e-4	1	134	0.0012162
chr2-095903074-T-A	chr2	95903074	T	A	1416704	VQSRTrancheSNP99.80to99.90	0.15541	eas	0.05271400000000002	9	134	0.15541
chr2-095908594-C-A	chr2	95908594	C	A	78525	PASS	0.0013496	nfe	0.00961499999999999	1	134	0.00961499999999999
chr2-095908690-A-C	chr2	95908690	A	C	1003660	VQSRTrancheSNP99.80to99.90	0.036732	nfe	0.03391600000000001	9	134	0.036732
chr2-095908690-A-T	chr2	95908690	A	T	1003660	VQSRTrancheSNP99.80to99.90	3.9967e-4	amr	0.00103599999999999	0	134	0.00103599999999999
chr2-095908803-C-T	chr2	95908803	C	T	6282379	PASS	0.42904	eas	0.244834	40	132	0.42904
chr2-095912469-C-G	chr2	95912469	C	G	948968	VQSRTrancheSNP99.90to99.95	5.353e-5	nfe	0	0	134	5.353e-5
chr2-095912469-C-T	chr2	95912469	C	T	948968	VQSRTrancheSNP99.90to99.95	0.020685	nfe	0.01946600000000001	3	134	0.020685
chr2-095912499-G-A	chr2	95912499	G	A	12085745	VQSRTrancheSNP99.90to99.95	0.44523	eas	0.2552369999999996	43	134	0.44523
chr2-095912532-C-T	chr2	95912532	C	T	208817	VQSRTrancheSNP99.80to99.90	0.011109	nfe	0.006551	2	134	0.011109
chr2-095914417-T-C	chr2	95914417	T	C	1863677	PASS	0.18903	nfe	0.11244600000000002	25	134	0.18903
chr2-095915972-A-T	chr2	95915972	A	T	727158	PASS	0.019791	nfe	0.01139199999999999	3	134	0.019791
chr2-095915973-A-T	chr2	95915973	A	T	726414	PASS	0.019793	nfe	0.01139199999999999	3	134	0.019793
chr2-095917708-A-T	chr2	95917708	A	T	19329	VQSRTrancheSNP99.80to99.90	0.0020537	nfe	8.69e-4	1	134	0.0020537
chr2-095917778-C-T	chr2	95917778	C	T	53401	PASS	0.0021028	nfe	0.00142399999999999	2	134	0.0021028
chr2-095917826-G-A	chr2	95917826	G	A	88847	VQSRTrancheSNP99.70to99.80	0.0058022	mid	0.002065	1	134	0.0058022
chr2-095917987-A-C	chr2	95917987	A	C	9929325	VQSRTrancheSNP99.95to100.00	0.42869	eas	0.2543459999999996	43	134	0.42869
chr2-095918075-G-A	chr2	95918075	G	A	10721586	VQSRTrancheSNP99.90to99.95	0.42251	eas	0.25472399999999956	43	134	0.42251
chr2-095919865-C-A	chr2	95919865	C	A	6355478	VQSRTrancheINDEL99.50to99.90	0.20473	nfe	0.190289	36	118	0.20473
chr2-095919865-C-CTA	chr2	95919865	C	CTA	6355478	VQSRTrancheINDEL99.50to99.90	0	none	0	0	118	1e-6
chr2-095919955-A-G	chr2	95919955	A	G	711279	VQSRTrancheSNP99.90to99.95	0.30824	amr	0.138058	2	116	0.30824
chr2-095920026-T-C	chr2	95920026	T	C	1869	VQSRTrancheSNP99.80to99.90	1.6012e-4	amr	9e-6	1	120	1.6012e-4
chr2-095921748-C-T	chr2	95921748	C	T	8360440	PASS	0.61975	eas	0.3171749999999999	50	134	0.61975
chr2-095927318-C-T	chr2	95927318	C	T	6223	VQSRTrancheSNP99.95to100.00	1.1836e-4	eas	3.6999999999999985e-5	1	134	1.1836e-4
chr2-095927372-T-A	chr2	95927372	T	A	12148	PASS	2.7728e-4	mid	1.6699999999999994e-4	1	134	2.7728e-4
chr2-095927502-C-T	chr2	95927502	C	T	162752	PASS	0.013693	nfe	0.007068	1	134	0.013693
chr2-095935361-C-G	chr2	95935361	C	G	2677517	ExcessHet	0	none	0	0	120	1e-6
chr2-095935361-C-T	chr2	95935361	C	T	2677517	ExcessHet	0.42016	eas	0.2856849999999999	40	120	0.42016
chr2-095935375-G-A	chr2	95935375	G	A	2039685	ExcessHet	0.46112	nfe	0.3889819999999999	62	130	0.46112
chr2-095935389-G-A	chr2	95935389	G	A	6309941	ExcessHet	0.49273	nfe	0.448183	67	134	0.49273
chr2-095935391-T-C	chr2	95935391	T	C	3552441	ExcessHet	0.47421	eas	0.4193159999999996	64	128	0.47421
chr2-095935405-G-A	chr2	95935405	G	A	6871956	ExcessHet	0.49697	nfe	0.4578369999999994	67	134	0.49697
chr2-095935412-C-T	chr2	95935412	C	T	387108	ExcessHet	0.11761	afr	0.124354	15	126	0.124354
chr2-095935488-G-A	chr2	95935488	G	A	67783	ExcessHet	0.0042946	amr	0.03881100000000002	3	132	0.03881100000000002
chr2-095935490-C-T	chr2	95935490	C	T	94824	ExcessHet	0.0035408	nfe	0.033059	8	128	0.033059
chr2-095935492-G-A	chr2	95935492	G	A	18229482	ExcessHet	0.49874	nfe	0.49102599999999946	67	134	0.49874
chr2-095935548-A-ATGATTAAT	chr2	95935548	A	ATGATTAAT	28597787.97	ExcessHet	0.49881	nfe	0.49308199999999947	67	134	0.49881
chr2-095935548-A-ATTAAT	chr2	95935548	A	ATTAAT	28597787.97	ExcessHet	0	none	2.2000000000000003e-5	0	134	2.2000000000000003e-5
chr2-095935552-TTA-T	chr2	95935552	TTA	T	148048.97	ExcessHet	1.41e-6	nfe	0	0	134	1.41e-6
chr2-095935552-TTA-TTAATTCAGTA	chr2	95935552	TTA	TTAATTCAGTA	148048.97	ExcessHet	0	none	0	0	134	1e-6
chr2-095935552-TTA-TTAATTGACTA	chr2	95935552	TTA	TTAATTGACTA	148048.97	ExcessHet	0	none	9e-6	0	134	9e-6
chr2-095935552-TTA-TTAATTGAGTA	chr2	95935552	TTA	TTAATTGAGTA	148048.97	ExcessHet	0	none	0.04233100000000002	5	134	0.04233100000000002
chr2-095935564-G-A	chr2	95935564	G	A	13902462	ExcessHet	0.49801	nfe	0.48896999999999946	67	134	0.49801
chr2-095935574-CA-C	chr2	95935574	CA	C	1039.97	VQSRTrancheINDEL97.00to99.00	7.4e-7	nfe	0	1	134	1e-6
chr2-095935597-T-C	chr2	95935597	T	C	21039733	ExcessHet	0.49093	afr	0.48006999999999944	66	134	0.49093
chr2-095935597-T-G	chr2	95935597	T	G	21039733	ExcessHet	0.018972	amr	0.01312099999999998	1	134	0.018972
chr2-095935604-A-G	chr2	95935604	A	G	2266	VQSRTrancheSNP99.90to99.95	1.0787e-4	nfe	3.6999999999999985e-5	1	134	1.0787e-4
chr2-095935616-C-T	chr2	95935616	C	T	24880065	ExcessHet	0.49881	nfe	0.49356799999999945	67	134	0.49881
chr2-095935721-C-A	chr2	95935721	C	A	6241321	ExcessHet	0.42526	eas	0.4309569999999998	67	134	0.4309569999999998
chr2-095935741-G-A	chr2	95935741	G	A	13893155	ExcessHet	0.4831	eas	0.4593789999999993	67	134	0.4831
chr2-095935743-A-G	chr2	95935743	A	G	13956029	ExcessHet	0.48441	eas	0.4594329999999993	67	134	0.48441
chr2-095935759-T-A	chr2	95935759	T	A	861980	ExcessHet	0.10907	eas	0.18792500000000004	25	114	0.18792500000000004
chr2-095935765-C-T	chr2	95935765	C	T	13656514	ExcessHet	0.49321	sas	0.4680339999999994	67	134	0.49321
chr2-095935772-ACTG-A	chr2	95935772	ACTG	A	64696	VQSRTrancheINDEL99.90to99.95	0	none	0	0	134	1e-6
chr2-095935772-ACTG-TCTG	chr2	95935772	ACTG	TCTG	64696	VQSRTrancheINDEL99.90to99.95	0	none	0.005416	1	134	0.005416
chr2-095938704-C-*	chr2	95938704	C	*	815245	ExcessHet	0	none	0	0	120	1e-6
chr2-095938704-C-A	chr2	95938704	C	A	815245	ExcessHet	0.080171	sas	0.110657	18	120	0.110657
chr2-095938725-T-A	chr2	95938725	T	A	3306676	ExcessHet	0.25944	afr	0.2951969999999996	43	128	0.2951969999999996
chr2-095938768-C-A	chr2	95938768	C	A	32167836	ExcessHet	0.073137	afr	0.01727600000000001	5	134	0.073137
chr2-095938768-C-T	chr2	95938768	C	T	32167836	ExcessHet	0.49062	eas	0.48634599999999945	67	134	0.49062
chr2-095938800-T-C	chr2	95938800	T	C	5533	VQSRTrancheSNP99.80to99.90	2.1762e-4	sas	0.004006	0	122	0.004006
chr2-095938843-A-G	chr2	95938843	A	G	49992511	ExcessHet	0.49871	nfe	0.4937309999999994	67	134	0.49871
chr2-095938858-C-A	chr2	95938858	C	A	2166491	ExcessHet	0.14802	eas	0.178564	27	122	0.178564
chr2-095938858-C-T	chr2	95938858	C	T	2166491	ExcessHet	0	none	0	0	122	1e-6
chr2-095938884-A-T	chr2	95938884	A	T	36689032	ExcessHet	0.49858	nfe	0.49356799999999945	67	134	0.49858
chr2-095938927-T-C	chr2	95938927	T	C	1352122	ExcessHet	0.097714	eas	0.143491	18	116	0.143491
chr2-095938931-C-G	chr2	95938931	C	G	31043617	ExcessHet	0	none	0	0	134	1e-6
chr2-095938931-C-T	chr2	95938931	C	T	31043617	ExcessHet	0.49867	nfe	0.49348699999999945	67	134	0.49867
chr2-095938982-T-C	chr2	95938982	T	C	23713498	ExcessHet	0.49847	nfe	0.4916479999999994	67	134	0.49847
chr2-095938999-C-T	chr2	95938999	C	T	2070253	ExcessHet	0.15951	eas	0.2629399999999994	44	128	0.2629399999999994
chr2-095939004-G-A	chr2	95939004	G	A	41568	VQSRTrancheSNP99.80to99.90	2.6344e-4	mid	0.01643200000000001	1	132	0.01643200000000001
chr2-095939017-T-G	chr2	95939017	T	G	2252597	ExcessHet	0.16673	eas	0.26940199999999975	44	126	0.26940199999999975
chr2-095939019-C-A	chr2	95939019	C	A	14218053	ExcessHet	0.48009	eas	0.46078899999999934	64	130	0.48009
chr2-095939019-C-T	chr2	95939019	C	T	14218053	ExcessHet	3.568e-5	sas	3.6999999999999985e-5	0	130	3.6999999999999985e-5
chr2-095939023-G-A	chr2	95939023	G	A	27651519	ExcessHet	0.4972	nfe	0.48648099999999944	66	134	0.4972
chr2-095939037-T-A	chr2	95939037	T	A	28372297	ExcessHet	0.49506	nfe	0.48585899999999943	67	134	0.49506
chr2-095939051-T-G	chr2	95939051	T	G	24108311	ExcessHet	0.49224	eas	0.48426299999999944	67	134	0.49224
chr2-095939057-T-C	chr2	95939057	T	C	86629	VQSRTrancheSNP99.80to99.90	0.0025017	afr	0.01701300000000001	2	134	0.01701300000000001
chr2-095939062-C-T	chr2	95939062	C	T	13282367	ExcessHet	0.48259	eas	0.46064999999999934	67	134	0.48259
chr2-095939073-C-A	chr2	95939073	C	A	11066	VQSRTrancheSNP99.80to99.90	8.487e-5	nfe	0.003448	1	132	0.003448
chr2-095939075-A-G	chr2	95939075	A	G	59333	VQSRTrancheSNP99.80to99.90	0.0033384	eas	0.0148	4	130	0.0148
chr2-095939089-G-A	chr2	95939089	G	A	220309	ExcessHet	3.6e-7	nfe	0	0	106	1e-6
chr2-095939089-G-T	chr2	95939089	G	T	220309	ExcessHet	0.020062	afr	0.03410300000000001	4	106	0.03410300000000001
chr2-095939110-G-C	chr2	95939110	G	C	12341763	ExcessHet	0.48704	eas	0.46933199999999936	67	134	0.48704
chr2-095939114-G-A	chr2	95939114	G	A	10083	VQSRTrancheSNP99.80to99.90	9.14e-5	afr	0.004033	1	134	0.004033
chr2-095939149-T-C	chr2	95939149	T	C	11426115	ExcessHet	0.45604	eas	0.4542669999999993	67	134	0.45604
chr2-095941035-A-ATAT	chr2	95941035	A	ATAT	101964.97	VQSRTrancheINDEL97.00to99.00	0.098081	eas	0.023348	8	44	0.098081
chr2-095941077-A-C	chr2	95941077	A	C	2497	VQSRTrancheSNP99.80to99.90	1.895e-5	nfe	2.2000000000000003e-5	0	112	2.2000000000000003e-5
chr2-095941077-A-G	chr2	95941077	A	G	2497	VQSRTrancheSNP99.80to99.90	0.0044876	sas	0.00113199999999999	0	112	0.0044876
chr2-095941081-C-T	chr2	95941081	C	T	3781898	ExcessHet	0.49809	nfe	0.2810959999999997	67	134	0.49809
chr2-095941085-TGTTTC-*	chr2	95941085	TGTTTC	*	4064473.97	ExcessHet	0	none	0	0	134	1e-6
chr2-095941085-TGTTTC-T	chr2	95941085	TGTTTC	T	4064473.97	ExcessHet	0.46562	eas	0.28082599999999963	67	134	0.46562
chr2-095941087-T-*	chr2	95941087	T	*	60	VQSRTrancheSNP99.80to99.90	0	none	0.28082599999999963	67	134	0.28082599999999963
chr2-095941087-T-C	chr2	95941087	T	C	60	VQSRTrancheSNP99.80to99.90	0	none	0	0	134	1e-6
chr2-095941089-T-*	chr2	95941089	T	*	82	VQSRTrancheSNP99.80to99.90	0	none	0.28081499999999965	67	134	0.28081499999999965
chr2-095941089-T-A	chr2	95941089	T	A	82	VQSRTrancheSNP99.80to99.90	0	none	0	0	134	1e-6
chr2-095941089-T-C	chr2	95941089	T	C	82	VQSRTrancheSNP99.80to99.90	0	none	0	0	134	1e-6
chr2-095941090-CTT-*	chr2	95941090	CTT	*	38.97	VQSRTrancheINDEL97.00to99.00	0	none	0.28081499999999965	67	134	0.28081499999999965
chr2-095941090-CTT-C	chr2	95941090	CTT	C	38.97	VQSRTrancheINDEL97.00to99.00	0	none	0	0	134	1e-6
chr2-095941091-T-*	chr2	95941091	T	*	4125823	ExcessHet	0	none	0	0	134	1e-6
chr2-095941091-T-A	chr2	95941091	T	A	4125823	ExcessHet	8.8e-7	nfe	0	0	134	1e-6
chr2-095941091-T-TA	chr2	95941091	T	TA	4125823	ExcessHet	0.49546	nfe	0.28087999999999963	67	134	0.49546
chr2-095941104-A-T	chr2	95941104	A	T	5047942	ExcessHet	0.49843	nfe	0.2812849999999997	67	134	0.49843
chr2-095941106-T-C	chr2	95941106	T	C	5056727	ExcessHet	0.49843	nfe	0.28168999999999966	67	134	0.49843
chr2-095941106-T-G	chr2	95941106	T	G	5056727	ExcessHet	0	none	0	0	134	1e-6
chr2-095941127-G-T	chr2	95941127	G	T	46077	VQSRTrancheSNP99.80to99.90	0.0082111	amr	0.026104	6	128	0.026104
chr2-095941196-C-T	chr2	95941196	C	T	4632992	ExcessHet	0.49503	nfe	0.43747399999999986	67	134	0.49503
chr2-095941204-TAAAAAA-*	chr2	95941204	TAAAAAA	*	1322711	ExcessHet	0	none	0	0	122	1e-6
chr2-095941204-TAAAAAA-AAAAAAA	chr2	95941204	TAAAAAA	AAAAAAA	1322711	ExcessHet	0	none	5.2999999999999994e-5	0	122	5.2999999999999994e-5
chr2-095941204-TAAAAAA-T	chr2	95941204	TAAAAAA	T	1322711	ExcessHet	0	none	0	0	122	1e-6
chr2-095941204-TAAAAAA-TA	chr2	95941204	TAAAAAA	TA	1322711	ExcessHet	0	none	0	0	122	1e-6
chr2-095941204-TAAAAAA-TAA	chr2	95941204	TAAAAAA	TAA	1322711	ExcessHet	0	none	3.6000000000000035e-4	0	122	3.6000000000000035e-4
chr2-095941204-TAAAAAA-TAAA	chr2	95941204	TAAAAAA	TAAA	1322711	ExcessHet	0	none	0.003904	0	122	0.003904
chr2-095941204-TAAAAAA-TAAAA	chr2	95941204	TAAAAAA	TAAAA	1322711	ExcessHet	0	none	0.003803	0	122	0.003803
chr2-095941204-TAAAAAA-TAAAAA	chr2	95941204	TAAAAAA	TAAAAA	1322711	ExcessHet	0	none	0.2894529999999994	56	122	0.2894529999999994
chr2-095941204-TAAAAAA-TAAAAAAA	chr2	95941204	TAAAAAA	TAAAAAAA	1322711	ExcessHet	0	none	0.06007300000000001	5	122	0.06007300000000001
chr2-095941204-TAAAAAA-TAAAAAAAA	chr2	95941204	TAAAAAA	TAAAAAAAA	1322711	ExcessHet	0	none	0.003625	0	122	0.003625
chr2-095941204-TAAAAAA-TAAAAAAAAA	chr2	95941204	TAAAAAA	TAAAAAAAAA	1322711	ExcessHet	0	none	1.88e-4	0	122	1.88e-4
chr2-095941204-TAAAAAA-TAAAAAAAAAA	chr2	95941204	TAAAAAA	TAAAAAAAAAA	1322711	ExcessHet	0	none	5.2999999999999994e-5	0	122	5.2999999999999994e-5
chr2-095941205-A-*	chr2	95941205	A	*	85	VQSRTrancheSNP99.90to99.95	0	none	0.2985499999999998	56	112	0.2985499999999998
chr2-095941205-A-T	chr2	95941205	A	T	85	VQSRTrancheSNP99.90to99.95	2.18e-6	nfe	8.9e-5	0	112	8.9e-5
chr2-095941237-T-C	chr2	95941237	T	C	4916876	ExcessHet	0.48243	eas	0.40141099999999935	66	132	0.48243
chr2-095941250-C-A	chr2	95941250	C	A	4521598	ExcessHet	0	none	2.2000000000000003e-5	0	132	2.2000000000000003e-5
chr2-095941250-C-T	chr2	95941250	C	T	4521598	ExcessHet	0.48198	eas	0.3837869999999997	66	132	0.48198
chr2-095941255-G-A	chr2	95941255	G	A	4214914	ExcessHet	0.48263	eas	0.3681659999999994	66	132	0.48263
chr2-095941280-T-C	chr2	95941280	T	C	2840335	ExcessHet	0.48636	nfe	0.32336199999999943	64	128	0.48636
chr2-095941300-G-A	chr2	95941300	G	A	2570368	ExcessHet	0.49778	nfe	0.3074649999999995	63	126	0.49778
chr2-095941300-G-C	chr2	95941300	G	C	2570368	ExcessHet	0	none	0	0	126	1e-6
chr2-095941300-G-T	chr2	95941300	G	T	2570368	ExcessHet	0	none	0	0	126	1e-6
chr2-095944538-T-A	chr2	95944538	T	A	91375	ExcessHet	0	none	9e-6	0	122	9e-6
chr2-095944538-T-C	chr2	95944538	T	C	91375	ExcessHet	0.0072981	amr	0.02620500000000001	1	122	0.02620500000000001
chr2-095944541-A-G	chr2	95944541	A	G	91849	ExcessHet	0.0069469	amr	0.026182	1	126	0.026182
chr2-095944581-G-C	chr2	95944581	G	C	761567	ExcessHet	0.18647	mid	0.176763	8	106	0.18647
chr2-095944647-C-CA	chr2	95944647	C	CA	2653196.97	ExcessHet	0.18352	mid	0.2566669999999997	23	134	0.2566669999999997
chr2-095944651-C-A	chr2	95944651	C	A	2650809	ExcessHet	0.19724	mid	0.2564879999999997	23	116	0.2564879999999997
chr2-095944662-T-A	chr2	95944662	T	A	2576737	ExcessHet	0.1824	mid	0.2563809999999997	23	124	0.2563809999999997
chr2-095944665-C-T	chr2	95944665	C	T	2549792	ExcessHet	0.18513	mid	0.2564079999999997	23	120	0.2564079999999997
chr2-095944672-G-C	chr2	95944672	G	C	2484000	ExcessHet	0	none	2.2000000000000003e-5	0	116	2.2000000000000003e-5
chr2-095944672-G-T	chr2	95944672	G	T	2484000	ExcessHet	0.17991	mid	0.2573509999999998	24	116	0.2573509999999998
chr2-095944707-C-*	chr2	95944707	C	*	466692	ExcessHet	0	none	0	0	116	1e-6
chr2-095944707-C-A	chr2	95944707	C	A	466692	ExcessHet	0.016539	mid	0.117118	9	116	0.117118
chr2-095944707-C-G	chr2	95944707	C	G	466692	ExcessHet	0	none	0	0	116	1e-6
chr2-095944731-A-G	chr2	95944731	A	G	839360	ExcessHet	0.017762	amr	0.170322	24	116	0.170322
chr2-095944747-G-A	chr2	95944747	G	A	908699	ExcessHet	0.029155	eas	0.215012	38	120	0.215012
chr2-095944777-G-A	chr2	95944777	G	A	2180934	ExcessHet	0.28195	eas	0.3204639999999993	61	124	0.3204639999999993
chr2-095944786-C-CTGT	chr2	95944786	C	CTGT	28804	VQSRTrancheINDEL99.90to99.95	0	none	0	0	126	1e-6
chr2-095944786-C-G	chr2	95944786	C	G	28804	VQSRTrancheINDEL99.90to99.95	0	none	0	0	126	1e-6
chr2-095944786-C-T	chr2	95944786	C	T	28804	VQSRTrancheINDEL99.90to99.95	6.9045e-4	afr	0.01513999999999998	2	126	0.01513999999999998
chr2-095944791-A-*	chr2	95944791	A	*	10736.97	VQSRTrancheINDEL99.95to100.00	0	none	0	0	126	1e-6
chr2-095944791-A-ACT	chr2	95944791	A	ACT	10736.97	VQSRTrancheINDEL99.95to100.00	0	none	0	0	126	1e-6
chr2-095944791-A-ACTT	chr2	95944791	A	ACTT	10736.97	VQSRTrancheINDEL99.95to100.00	1.949e-5	nfe	0.006343	2	126	0.006343
chr2-095944792-G-A	chr2	95944792	G	A	2879191	ExcessHet	0	none	0	0	130	1e-6
chr2-095944792-G-C	chr2	95944792	G	C	2879191	ExcessHet	0.37764	eas	0.3347779999999998	64	130	0.37764
chr2-095944795-TGGG-*	chr2	95944795	TGGG	*	14662.97	VQSRTrancheINDEL99.50to99.90	0	none	0	0	126	1e-6
chr2-095944795-TGGG-T	chr2	95944795	TGGG	T	14662.97	VQSRTrancheINDEL99.50to99.90	2.612e-5	nfe	0.006394	2	126	0.006394
chr2-095944795-TGGG-TG	chr2	95944795	TGGG	TG	14662.97	VQSRTrancheINDEL99.50to99.90	0	none	0	0	126	1e-6
chr2-095944795-TGGG-TGGGG	chr2	95944795	TGGG	TGGGG	14662.97	VQSRTrancheINDEL99.50to99.90	0	none	3.820000000000003e-4	0	126	3.820000000000003e-4
chr2-095944796-G-*	chr2	95944796	G	*	2909475	ExcessHet	0	none	0.00122899999999999	0	128	0.00122899999999999
chr2-095944796-G-T	chr2	95944796	G	T	2909475	ExcessHet	0.39478	eas	0.3343009999999998	64	128	0.39478
chr2-095944798-G-*	chr2	95944798	G	*	2462692	ExcessHet	0	none	0.00120499999999999	0	130	0.00120499999999999
chr2-095944798-G-A	chr2	95944798	G	A	2462692	ExcessHet	0	none	0	0	130	1e-6
chr2-095944798-G-C	chr2	95944798	G	C	2462692	ExcessHet	0.018789	afr	0.06154400000000002	7	130	0.06154400000000002
chr2-095944798-G-T	chr2	95944798	G	T	2462692	ExcessHet	0.3002	eas	0.2712819999999998	58	130	0.3002
chr2-095944804-G-A	chr2	95944804	G	A	3872142	ExcessHet	6.2592e-4	eas	8.9e-5	0	130	6.2592e-4
chr2-095944804-G-C	chr2	95944804	G	C	3872142	ExcessHet	0.44065	eas	0.3411539999999993	65	130	0.44065
chr2-095944819-T-TAA	chr2	95944819	T	TAA	5668624.97	ExcessHet	0	none	0	0	134	1e-6
chr2-095944819-T-TAC	chr2	95944819	T	TAC	5668624.97	ExcessHet	0.40253	eas	0.3421359999999994	65	134	0.40253
chr2-095944821-T-A	chr2	95944821	T	A	5704888	ExcessHet	0.47937	eas	0.34231499999999937	65	130	0.47937
chr2-095944821-T-C	chr2	95944821	T	C	5704888	ExcessHet	2.0966e-4	nfe	0	0	130	2.0966e-4
chr2-095944973-G-A	chr2	95944973	G	A	12991	VQSRTrancheSNP99.80to99.90	0.0014413	afr	9.160000000000004e-4	0	126	0.0014413
chr2-095944973-G-T	chr2	95944973	G	T	12991	VQSRTrancheSNP99.80to99.90	0.0036129	nfe	0.00828599999999999	0	126	0.00828599999999999
chr2-095944979-G-A	chr2	95944979	G	A	17425	VQSRTrancheSNP99.80to99.90	0.0026199	afr	0.009822	2	128	0.009822
chr2-095944983-C-G	chr2	95944983	C	G	3388364	ExcessHet	0.48779	nfe	0.4152209999999995	67	134	0.48779
chr2-095945000-G-C	chr2	95945000	G	C	10412	VQSRTrancheSNP99.80to99.90	0.0021922	afr	0.005776	2	132	0.005776
chr2-095945011-T-A	chr2	95945011	T	A	6458132	ExcessHet	0.48742	nfe	0.445835	64	130	0.48742
chr2-095945020-T-*	chr2	95945020	T	*	6735828	ExcessHet	0	none	6.800000000000003e-4	0	132	6.800000000000003e-4
chr2-095945020-T-C	chr2	95945020	T	C	6735828	ExcessHet	0.0010017	eas	2.09e-4	0	132	0.0010017
chr2-095945020-T-G	chr2	95945020	T	G	6735828	ExcessHet	0.48803	nfe	0.4421009999999999	64	132	0.48803
chr2-095945039-C-CA	chr2	95945039	C	CA	13833880.97	ExcessHet	0.49099	nfe	0.48209899999999944	67	134	0.49099
chr2-095945045-A-AT	chr2	95945045	A	AT	30.97	VQSRTrancheINDEL99.50to99.90	1.41e-6	nfe	0	1	134	1.41e-6
chr2-095945053-GAAA-*	chr2	95945053	GAAA	*	75.97	VQSRTrancheINDEL99.50to99.90	0	none	5.2999999999999994e-5	0	132	5.2999999999999994e-5
chr2-095945053-GAAA-G	chr2	95945053	GAAA	G	75.97	VQSRTrancheINDEL99.50to99.90	0	none	0	0	132	1e-6
chr2-095945053-GAAA-GA	chr2	95945053	GAAA	GA	75.97	VQSRTrancheINDEL99.50to99.90	0	none	2.2000000000000003e-5	0	132	2.2000000000000003e-5
chr2-095945055-AAAAGAAAG-*	chr2	95945055	AAAAGAAAG	*	502.97	VQSRTrancheINDEL99.50to99.90	0	none	1.0799999999999996e-4	0	132	1.0799999999999996e-4
chr2-095945055-AAAAGAAAG-A	chr2	95945055	AAAAGAAAG	A	502.97	VQSRTrancheINDEL99.50to99.90	3.905e-5	amr	5.2999999999999994e-5	0	132	5.2999999999999994e-5
chr2-095945057-AAGAAAG-*	chr2	95945057	AAGAAAG	*	2761210.97	ExcessHet	0	none	0.002389	0	132	0.002389
chr2-095945057-AAGAAAG-A	chr2	95945057	AAGAAAG	A	2761210.97	ExcessHet	0.43694	eas	0.3569509999999998	59	132	0.43694
chr2-095945058-AGAAAG-*	chr2	95945058	AGAAAG	*	1964925.97	ExcessHet	0	none	0.32280299999999934	56	132	0.32280299999999934
chr2-095945058-AGAAAG-A	chr2	95945058	AGAAAG	A	1964925.97	ExcessHet	0.28009	eas	0.115906	8	132	0.28009
chr2-095945058-AGAAAG-AAAAG	chr2	95945058	AGAAAG	AAAAG	1964925.97	ExcessHet	0	none	0.002289	1	132	0.002289
chr2-095945059-GAAAGAA-*	chr2	95945059	GAAAGAA	*	6711	VQSRTrancheINDEL99.90to99.95	0	none	0.443402	65	130	0.443402
chr2-095945059-GAAAGAA-AAAAGAA	chr2	95945059	GAAAGAA	AAAAGAA	6711	VQSRTrancheINDEL99.90to99.95	0	none	7.270000000000004e-4	0	130	7.270000000000004e-4
chr2-095945059-GAAAGAA-G	chr2	95945059	GAAAGAA	G	6711	VQSRTrancheINDEL99.90to99.95	0	none	0	0	130	1e-6
chr2-095945060-AAAG-*	chr2	95945060	AAAG	*	4605.97	VQSRTrancheINDEL99.50to99.90	0	none	0.44110899999999986	61	128	0.44110899999999986
chr2-095945060-AAAG-A	chr2	95945060	AAAG	A	4605.97	VQSRTrancheINDEL99.50to99.90	0.004628	afr	4.05e-4	0	128	0.004628
chr2-095945061-AAG-*	chr2	95945061	AAG	*	506561.97	VQSRTrancheINDEL99.90to99.95	0	none	0.42692499999999967	59	130	0.42692499999999967
chr2-095945061-AAG-A	chr2	95945061	AAG	A	506561.97	VQSRTrancheINDEL99.90to99.95	0.21009	eas	0.02424600000000001	4	130	0.21009
chr2-095945062-AG-*	chr2	95945062	AG	*	60493.97	VQSRTrancheINDEL99.90to99.95	0	none	0.45022699999999993	63	130	0.45022699999999993
chr2-095945062-AG-A	chr2	95945062	AG	A	60493.97	VQSRTrancheINDEL99.90to99.95	0.033044	amr	0.004573	0	130	0.033044
chr2-095945063-G-*	chr2	95945063	G	*	14882	VQSRTrancheINDEL99.90to99.95	0	none	0.455236	63	130	0.455236
chr2-095945063-G-A	chr2	95945063	G	A	14882	VQSRTrancheINDEL99.90to99.95	0.014952	mid	0.00149799999999999	0	130	0.014952
chr2-095945063-G-GA	chr2	95945063	G	GA	14882	VQSRTrancheINDEL99.90to99.95	3.028e-5	nfe	9e-6	0	130	3.028e-5
chr2-095945088-T-C	chr2	95945088	T	C	34898247	ExcessHet	0.49798	nfe	0.49210799999999943	67	134	0.49798
chr2-095945151-T-C	chr2	95945151	T	C	71276460	ExcessHet	0.49792	nfe	0.4937579999999994	67	134	0.49792
chr2-095945173-T-G	chr2	95945173	T	G	74034024	ExcessHet	0.49818	nfe	0.4937849999999994	67	134	0.49818
chr2-095945175-C-G	chr2	95945175	C	G	4474244	ExcessHet	0.33381	afr	0.2893689999999994	40	132	0.33381
chr2-095945204-T-*	chr2	95945204	T	*	49188431	ExcessHet	0	none	0	0	134	1e-6
chr2-095945204-T-C	chr2	95945204	T	C	49188431	ExcessHet	0.49864000000000003	nfe	0.4937849999999994	67	134	0.49864000000000003
chr2-095945210-G-A	chr2	95945210	G	A	3765757	ExcessHet	5.13e-6	nfe	9e-6	0	132	9e-6
chr2-095945210-G-T	chr2	95945210	G	T	3765757	ExcessHet	0.31942	nfe	0.29622799999999966	55	132	0.31942
chr2-095945236-C-T	chr2	95945236	C	T	815	VQSRTrancheSNP99.80to99.90	9.153e-5	nfe	1.88e-4	1	134	1.88e-4
chr2-095945265-A-T	chr2	95945265	A	T	773234	ExcessHet	0.08405	mid	0.154315	14	118	0.154315
chr2-095945270-G-A	chr2	95945270	G	A	20701585	ExcessHet	0.4894	eas	0.49121499999999946	67	134	0.49121499999999946
chr2-095945290-T-A	chr2	95945290	T	A	79187	ExcessHet	0.0013284	mid	0.040093	3	110	0.040093
chr2-095945298-C-T	chr2	95945298	C	T	6623	VQSRTrancheSNP99.80to99.90	1.4585e-4	nfe	0.003043	1	132	0.003043
chr2-095945321-T-G	chr2	95945321	T	G	59407	VQSRTrancheSNP99.90to99.95	0.0039872	mid	0.02312700000000001	2	112	0.02312700000000001
chr2-095948381-C-A	chr2	95948381	C	A	82728	ExcessHet	0	none	0	0	96	1e-6
chr2-095948381-C-T	chr2	95948381	C	T	82728	ExcessHet	0.032879	sas	0.047564	13	96	0.047564
chr2-095948453-T-*	chr2	95948453	T	*	9362	PASS	0	none	0	0	116	1e-6
chr2-095948453-T-C	chr2	95948453	T	C	9362	PASS	0.0026541	amr	0.00817999999999999	4	116	0.00817999999999999
chr2-095948464-A-G	chr2	95948464	A	G	3988059	PASS	0.43901	eas	0.29537999999999964	49	134	0.43901
chr2-095948464-A-T	chr2	95948464	A	T	3988059	PASS	0	none	0	0	134	1e-6
chr2-095948618-A-AC	chr2	95948618	A	AC	4909	VQSRTrancheINDEL97.00to99.00	3.1e-7	nfe	7.099999999999998e-5	0	120	7.099999999999998e-5
chr2-095948618-A-C	chr2	95948618	A	C	4909	VQSRTrancheINDEL97.00to99.00	7.9057e-4	amr	0.002514	1	120	0.002514
chr2-095948635-A-G	chr2	95948635	A	G	7413	VQSRTrancheSNP99.90to99.95	0.0016151	amr	0.004541	4	110	0.004541
chr2-095948659-G-A	chr2	95948659	G	A	14952	VQSRTrancheSNP99.80to99.90	7.5249e-4	amr	0.00812499999999999	8	106	0.00812499999999999
chr2-095948676-G-T	chr2	95948676	G	T	19728	VQSRTrancheSNP99.80to99.90	0.0017096	amr	0.01276999999999999	9	106	0.01276999999999999
chr2-095948686-A-AC	chr2	95948686	A	AC	33266.97	VQSRTrancheINDEL97.00to99.00	0.0022141	sas	0.01422199999999998	11	130	0.01422199999999998
chr2-095948690-C-*	chr2	95948690	C	*	34925	VQSRTrancheSNP99.90to99.95	0	none	2.2000000000000003e-5	0	100	2.2000000000000003e-5
chr2-095948690-C-A	chr2	95948690	C	A	34925	VQSRTrancheSNP99.90to99.95	0.0024625	sas	0.01460399999999999	12	100	0.01460399999999999
chr2-095950600-C-G	chr2	95950600	C	G	2563584	ExcessHet	0.42758	sas	0.31752899999999995	28	100	0.42758
chr2-095950605-GT-*	chr2	95950605	GT	*	1269598	ExcessHet	0	none	9e-6	0	128	9e-6
chr2-095950605-GT-G	chr2	95950605	GT	G	1269598	ExcessHet	0.2633	sas	0.24286500000000005	19	128	0.2633
chr2-095950605-GT-TT	chr2	95950605	GT	TT	1269598	ExcessHet	0	none	0	0	128	1e-6
chr2-095950606-T-*	chr2	95950606	T	*	790860	ExcessHet	0	none	0.195226	19	94	0.195226
chr2-095950606-T-C	chr2	95950606	T	C	790860	ExcessHet	0.33281	sas	0.12032400000000004	6	94	0.33281
chr2-095950607-T-C	chr2	95950607	T	C	1271273	ExcessHet	0.31393	sas	0.24283900000000003	19	116	0.31393
chr2-095950607-T-G	chr2	95950607	T	G	1271273	ExcessHet	0	none	0	0	116	1e-6
chr2-095950613-A-C	chr2	95950613	A	C	121686	ExcessHet	0.011313	sas	0.05076300000000001	0	114	0.05076300000000001
chr2-095950614-A-T	chr2	95950614	A	T	118324	ExcessHet	0.011296	sas	0.05001800000000002	1	116	0.05001800000000002
chr2-095950630-C-A	chr2	95950630	C	A	2926423	ExcessHet	0	none	0	0	88	1e-6
chr2-095950630-C-T	chr2	95950630	C	T	2926423	ExcessHet	0.42067	sas	0.34589099999999956	21	88	0.42067
chr2-095950694-C-A	chr2	95950694	C	A	6259589	ExcessHet	0.38466	sas	0.3330929999999998	7	114	0.38466
chr2-095950700-G-T	chr2	95950700	G	T	6205203	ExcessHet	0.37739	sas	0.3346329999999998	7	114	0.37739
chr2-095950737-C-G	chr2	95950737	C	G	6545077	ExcessHet	0.32195	sas	0.30685099999999943	5	130	0.32195
chr2-095950753-C-CAA	chr2	95950753	C	CAA	6673597.97	ExcessHet	0.2936	sas	0.3011859999999999	3	134	0.3011859999999999
chr2-095950753-C-CGA	chr2	95950753	C	CGA	6673597.97	ExcessHet	0	none	0	0	134	1e-6
chr2-095950757-AGC-A	chr2	95950757	AGC	A	6621769.97	ExcessHet	0.29328	sas	0.30111499999999997	3	132	0.30111499999999997
chr2-095950758-GCC-*	chr2	95950758	GCC	*	30.97	VQSRTrancheINDEL99.50to99.90	0	none	0.30106599999999994	3	126	0.30106599999999994
chr2-095950758-GCC-G	chr2	95950758	GCC	G	30.97	VQSRTrancheINDEL99.50to99.90	0	none	0	0	126	1e-6
chr2-095950784-T-C	chr2	95950784	T	C	6327034	ExcessHet	5.108e-5	nfe	2.2000000000000003e-5	0	128	5.108e-5
chr2-095950784-T-G	chr2	95950784	T	G	6327034	ExcessHet	0.3425	sas	0.3008129999999999	3	128	0.3425
chr2-095950823-C-A	chr2	95950823	C	A	4221660	ExcessHet	0.35156	sas	0.31158999999999965	6	122	0.35156
chr2-095950828-T-C	chr2	95950828	T	C	4264931	ExcessHet	0.35593	sas	0.3123999999999997	6	122	0.35593
chr2-095950832-A-G	chr2	95950832	A	G	4484811	ExcessHet	0.3558	sas	0.3127679999999997	6	124	0.3558
chr2-095950849-A-G	chr2	95950849	A	G	4421475	ExcessHet	0.34885	sas	0.31182999999999966	11	128	0.34885
chr2-095950851-G-A	chr2	95950851	G	A	4368953	ExcessHet	0.35026	sas	0.31197499999999967	11	126	0.35026
chr2-095950851-G-C	chr2	95950851	G	C	4368953	ExcessHet	0	none	0	0	126	1e-6
chr2-095950859-G-T	chr2	95950859	G	T	4566860	ExcessHet	0.36225	sas	0.31034099999999964	11	118	0.36225
chr2-095950874-C-T	chr2	95950874	C	T	4151262	ExcessHet	0.38804	sas	0.30788799999999955	11	112	0.38804
chr2-095950906-C-A	chr2	95950906	C	A	4967341	ExcessHet	0.45927	sas	0.3201559999999994	18	98	0.45927
chr2-095950919-A-C	chr2	95950919	A	C	5367414	ExcessHet	0.47299	sas	0.31701099999999993	16	90	0.47299
chr2-095951199-G-A	chr2	95951199	G	A	1468368	ExcessHet	0.23188	sas	0.218844	3	98	0.23188
chr2-095951203-A-C	chr2	95951203	A	C	1546161	ExcessHet	0	none	0	0	96	1e-6
chr2-095951203-A-G	chr2	95951203	A	G	1546161	ExcessHet	0.24339	sas	0.220179	3	96	0.24339
chr2-095951209-A-G	chr2	95951209	A	G	2348861	ExcessHet	0.30472	sas	0.233248	3	96	0.30472
chr2-095951219-G-C	chr2	95951219	G	C	3445026	ExcessHet	0.33729	sas	0.24136	2	96	0.33729
chr2-095951228-A-*	chr2	95951228	A	*	4475790	ExcessHet	0	none	9e-6	0	92	9e-6
chr2-095951228-A-G	chr2	95951228	A	G	4475790	ExcessHet	0.34749	sas	0.242169	2	92	0.34749
chr2-095951231-G-*	chr2	95951231	G	*	5447671	ExcessHet	0	none	2.2000000000000003e-5	0	92	2.2000000000000003e-5
chr2-095951231-G-C	chr2	95951231	G	C	5447671	ExcessHet	0.3691	sas	0.243463	2	92	0.3691
chr2-095951249-T-A	chr2	95951249	T	A	7608918	ExcessHet	0	none	0	0	94	1e-6
chr2-095951249-T-G	chr2	95951249	T	G	7608918	ExcessHet	0.36978	sas	0.25425799999999965	4	94	0.36978
chr2-095951275-C-A	chr2	95951275	C	A	13754044	ExcessHet	0.37424	sas	0.31171299999999963	5	76	0.37424
chr2-095951275-C-CA	chr2	95951275	C	CA	13754044	ExcessHet	0	none	0	0	76	1e-6
chr2-095951275-C-T	chr2	95951275	C	T	13754044	ExcessHet	4.07e-5	afr	5.2999999999999994e-5	0	76	5.2999999999999994e-5
chr2-095951277-C-A	chr2	95951277	C	A	13900649	ExcessHet	0.37786	sas	0.31186399999999964	5	62	0.37786
chr2-095951277-C-CAA	chr2	95951277	C	CAA	13900649	ExcessHet	0	none	0	0	62	1e-6
chr2-095951281-GAAAAA-*	chr2	95951281	GAAAAA	*	2283148	ExcessHet	0	none	0	0	114	1e-6
chr2-095951281-GAAAAA-AAAAAA	chr2	95951281	GAAAAA	AAAAAA	2283148	ExcessHet	0	none	9.640000000000004e-4	0	114	9.640000000000004e-4
chr2-095951281-GAAAAA-CAAAAA	chr2	95951281	GAAAAA	CAAAAA	2283148	ExcessHet	0	none	0	0	114	1e-6
chr2-095951281-GAAAAA-G	chr2	95951281	GAAAAA	G	2283148	ExcessHet	2.277e-5	nfe	9e-6	0	114	2.277e-5
chr2-095951281-GAAAAA-GA	chr2	95951281	GAAAAA	GA	2283148	ExcessHet	0	none	7.099999999999998e-5	0	114	7.099999999999998e-5
chr2-095951281-GAAAAA-GAA	chr2	95951281	GAAAAA	GAA	2283148	ExcessHet	0	none	9.869999999999992e-4	1	114	9.869999999999992e-4
chr2-095951281-GAAAAA-GAAA	chr2	95951281	GAAAAA	GAAA	2283148	ExcessHet	0	none	0.004133	0	114	0.004133
chr2-095951281-GAAAAA-GAAAA	chr2	95951281	GAAAAA	GAAAA	2283148	ExcessHet	0	none	0.177044	13	114	0.177044
chr2-095951281-GAAAAA-GAAAAAA	chr2	95951281	GAAAAA	GAAAAAA	2283148	ExcessHet	0	none	0.224546	37	114	0.224546
chr2-095951281-GAAAAA-GAAAAAAA	chr2	95951281	GAAAAA	GAAAAAAA	2283148	ExcessHet	0	none	0.01789900000000002	5	114	0.01789900000000002
chr2-095951281-GAAAAA-GAAAAAAAA	chr2	95951281	GAAAAA	GAAAAAAAA	2283148	ExcessHet	0	none	0.00134999999999999	0	114	0.00134999999999999
chr2-095951281-GAAAAA-GAAAAAAAAA	chr2	95951281	GAAAAA	GAAAAAAAAA	2283148	ExcessHet	0	none	8.9e-5	0	114	8.9e-5
chr2-095951281-GAAAAA-GAAAAAAAAAA	chr2	95951281	GAAAAA	GAAAAAAAAAA	2283148	ExcessHet	0	none	7.099999999999998e-5	0	114	7.099999999999998e-5
chr2-095951281-GAAAAA-GAAAAAAAAAAA	chr2	95951281	GAAAAA	GAAAAAAAAAAA	2283148	ExcessHet	0	none	0	0	114	1e-6
chr2-095951281-GAAAAA-GAAAAAAAAAAAAAA	chr2	95951281	GAAAAA	GAAAAAAAAAAAAAA	2283148	ExcessHet	0	none	0	0	114	1e-6
chr2-095951281-GAAAAA-GAAAAAAAAAAAAAAAA	chr2	95951281	GAAAAA	GAAAAAAAAAAAAAAAA	2283148	ExcessHet	0	none	0	0	114	1e-6
chr2-095951281-GAAAAA-GAAAAAAAAAAAAAAAAA	chr2	95951281	GAAAAA	GAAAAAAAAAAAAAAAAA	2283148	ExcessHet	0	none	2.2000000000000003e-5	0	114	2.2000000000000003e-5
chr2-095951281-GAAAAA-GAAAAAAAAAAAAAAAAAA	chr2	95951281	GAAAAA	GAAAAAAAAAAAAAAAAAA	2283148	ExcessHet	0	none	2.2000000000000003e-5	0	114	2.2000000000000003e-5
chr2-095951281-GAAAAA-GAAAAAAAAAAAAAAAAAAA	chr2	95951281	GAAAAA	GAAAAAAAAAAAAAAAAAAA	2283148	ExcessHet	0	none	0	0	114	1e-6
chr2-095951281-GAAAAA-GAAAAAAAAAAAAAAAAAAAAAA	chr2	95951281	GAAAAA	GAAAAAAAAAAAAAAAAAAAAAA	2283148	ExcessHet	0	none	0	0	114	1e-6
chr2-095951281-GAAAAA-GAAAAAAAAAAAAAAAAAAAAAAAAAAA	chr2	95951281	GAAAAA	GAAAAAAAAAAAAAAAAAAAAAAAAAAA	2283148	ExcessHet	0	none	0	0	114	1e-6
chr2-095951281-GAAAAA-GAAAAAAAAAAAAAAAAAAAAAAAAAAAAAA	chr2	95951281	GAAAAA	GAAAAAAAAAAAAAAAAAAAAAAAAAAAAAA	2283148	ExcessHet	0	none	0	0	114	1e-6
chr2-095951281-GAAAAA-TAAAAA	chr2	95951281	GAAAAA	TAAAAA	2283148	ExcessHet	0	none	0	0	114	1e-6
chr2-095951291-A-AAAC	chr2	95951291	A	AAAC	9803475	ExcessHet	1.331e-5	afr	0	0	124	1.331e-5
chr2-095951291-A-AAC	chr2	95951291	A	AAC	9803475	ExcessHet	2.8513e-4	amr	0.00103599999999999	0	124	0.00103599999999999
chr2-095951291-A-AC	chr2	95951291	A	AC	9803475	ExcessHet	0.054727	mid	0.107633	0	124	0.107633
chr2-095951291-A-AG	chr2	95951291	A	AG	9803475	ExcessHet	0	none	0	0	124	1e-6
chr2-095951291-A-C	chr2	95951291	A	C	9803475	ExcessHet	0.22926	sas	0.199105	1	124	0.22926
chr2-095951291-A-T	chr2	95951291	A	T	9803475	ExcessHet	0	none	0	0	124	1e-6
chr2-095951321-A-G	chr2	95951321	A	G	16719045	ExcessHet	0.35161	sas	0.3171599999999999	1	126	0.35161
chr2-095951446-A-G	chr2	95951446	A	G	11637870	ExcessHet	0.33567	sas	0.2902669999999994	2	126	0.33567
chr2-095951461-G-T	chr2	95951461	G	T	11161882	ExcessHet	0.34377	sas	0.29019699999999943	2	124	0.34377
chr2-095951489-TAACAGG-T	chr2	95951489	TAACAGG	T	1413358.97	VQSRTrancheINDEL99.50to99.90	0.16577	eas	0.05989900000000001	7	130	0.16577
chr2-095951492-C-*	chr2	95951492	C	*	1010	VQSRTrancheSNP99.90to99.95	0	none	0.05989900000000001	7	130	0.05989900000000001
chr2-095951492-C-T	chr2	95951492	C	T	1010	VQSRTrancheSNP99.90to99.95	6.175e-5	nfe	9e-6	0	130	6.175e-5
chr2-095951529-A-G	chr2	95951529	A	G	373317	PASS	0	none	0	0	128	1e-6
chr2-095951529-A-T	chr2	95951529	A	T	373317	PASS	0.034929	nfe	0.02634200000000002	1	128	0.034929
chr2-095951556-A-T	chr2	95951556	A	T	1329999	ExcessHet	0.29848	sas	0.19574200000000003	1	120	0.29848
chr2-095953792-T-A	chr2	95953792	T	A	39734	ExcessHet	0	none	0	0	96	1e-6
chr2-095953792-T-C	chr2	95953792	T	C	39734	ExcessHet	0.022391	afr	0.02507500000000002	10	96	0.02507500000000002
chr2-095953811-T-A	chr2	95953811	T	A	107254	ExcessHet	0.071364	amr	0.04805500000000002	31	84	0.071364
chr2-095953811-T-C	chr2	95953811	T	C	107254	ExcessHet	0	none	0	0	84	1e-6
chr2-095953812-T-C	chr2	95953812	T	C	545	VQSRTrancheSNP99.80to99.90	1.325e-5	nfe	2.2999999999999995e-4	2	126	2.2999999999999995e-4
chr2-095953864-C-T	chr2	95953864	C	T	1331915	ExcessHet	0.45152	nfe	0.3411719999999993	65	132	0.45152
chr2-095953893-A-C	chr2	95953893	A	C	3009820	ExcessHet	0.44485	eas	0.3661659999999993	66	132	0.44485
chr2-095953894-A-T	chr2	95953894	A	T	3011747	ExcessHet	0.44247	eas	0.3661389999999993	66	132	0.44247
chr2-095953912-A-C	chr2	95953912	A	C	37438	ExcessHet	0.0078289	amr	0.028566	4	122	0.028566
chr2-095953939-C-T	chr2	95953939	C	T	67886	ExcessHet	0.0095842	amr	0.03425200000000001	4	124	0.03425200000000001
chr2-095953940-T-A	chr2	95953940	T	A	4072061	ExcessHet	3.9491e-4	afr	3.3800000000000046e-4	0	132	3.9491e-4
chr2-095953940-T-G	chr2	95953940	T	G	4072061	ExcessHet	0.49137	nfe	0.45286399999999927	66	132	0.49137
chr2-095953940-T-TG	chr2	95953940	T	TG	4072061	ExcessHet	4.551e-5	afr	2.5100000000000014e-4	0	132	2.5100000000000014e-4
chr2-095953986-C-T	chr2	95953986	C	T	5618960	ExcessHet	0.48905	sas	0.4678729999999994	66	132	0.48905
chr2-095953987-A-G	chr2	95953987	A	G	1036138	ExcessHet	0.15768	amr	0.229758	40	124	0.229758
chr2-095954025-A-C	chr2	95954025	A	C	84123	ExcessHet	0.017468	sas	0.041898	4	128	0.041898
chr2-095954025-A-G	chr2	95954025	A	G	84123	ExcessHet	3.4e-7	nfe	9e-6	0	128	9e-6
chr2-095954026-G-A	chr2	95954026	G	A	6886186	ExcessHet	0.47371	amr	0.4727709999999994	63	128	0.47371
chr2-095954051-A-C	chr2	95954051	A	C	8129589	ExcessHet	0.49614	nfe	0.48694099999999946	67	134	0.49614
chr2-095954056-A-G	chr2	95954056	A	G	48876	ExcessHet	0.011197	afr	0.02641700000000002	3	122	0.02641700000000002
chr2-095954083-T-C	chr2	95954083	T	C	2806457	ExcessHet	0.47023	nfe	0.3968959999999993	66	132	0.47023
chr2-095954083-T-G	chr2	95954083	T	G	2806457	ExcessHet	0.0057463	afr	5.180000000000002e-4	0	132	0.0057463
chr2-095954084-A-AC	chr2	95954084	A	AC	6809235	ExcessHet	0	none	0	0	134	1e-6
chr2-095954084-A-G	chr2	95954084	A	G	6809235	ExcessHet	0.45973	eas	0.42087099999999966	62	134	0.45973
chr2-095954084-A-T	chr2	95954084	A	T	6809235	ExcessHet	0.10892	afr	0.05527900000000001	5	134	0.10892
chr2-095954089-C-*	chr2	95954089	C	*	7692084	ExcessHet	0	none	5.2999999999999994e-5	0	134	5.2999999999999994e-5
chr2-095954089-C-G	chr2	95954089	C	G	7692084	ExcessHet	0.49793	nfe	0.47493099999999944	67	134	0.49793
chr2-095954089-C-T	chr2	95954089	C	T	7692084	ExcessHet	1.9581e-4	sas	1.88e-4	0	134	1.9581e-4
chr2-095954090-ACT-*	chr2	95954090	ACT	*	7662467	ExcessHet	0	none	3.6999999999999985e-5	0	134	3.6999999999999985e-5
chr2-095954090-ACT-A	chr2	95954090	ACT	A	7662467	ExcessHet	4.74e-6	sas	0	0	134	4.74e-6
chr2-095954090-ACT-AGCCT	chr2	95954090	ACT	AGCCT	7662467	ExcessHet	0	none	0	0	134	1e-6
chr2-095954090-ACT-AT	chr2	95954090	ACT	AT	7662467	ExcessHet	0	none	0	0	134	1e-6
chr2-095954090-ACT-CCT	chr2	95954090	ACT	CCT	7662467	ExcessHet	0	none	0.47517399999999943	67	134	0.47517399999999943
chr2-095954090-ACT-GCT	chr2	95954090	ACT	GCT	7662467	ExcessHet	0	none	0	0	134	1e-6
chr2-095954090-ACT-TCT	chr2	95954090	ACT	TCT	7662467	ExcessHet	0	none	2.2000000000000003e-5	0	134	2.2000000000000003e-5
chr2-095954101-AT-A	chr2	95954101	AT	A	236910	ExcessHet	1.471e-4	sas	5.870000000000005e-4	0	122	5.870000000000005e-4
chr2-095954101-AT-CT	chr2	95954101	AT	CT	236910	ExcessHet	0	none	0.029866	1	122	0.029866
chr2-095954101-AT-TT	chr2	95954101	AT	TT	236910	ExcessHet	0	none	0.08454900000000001	9	122	0.08454900000000001
chr2-095954105-T-C	chr2	95954105	T	C	3595379	ExcessHet	0.46949	nfe	0.4221999999999997	63	132	0.46949
chr2-095954125-C-A	chr2	95954125	C	A	2910550	ExcessHet	0.45934	nfe	0.4066279999999995	64	132	0.45934
chr2-095954125-C-G	chr2	95954125	C	G	2910550	ExcessHet	1.3e-6	nfe	1.27e-4	0	132	1.27e-4
chr2-095954148-A-G	chr2	95954148	A	G	129059	ExcessHet	0.089226	nfe	0.06366300000000001	14	110	0.089226
chr2-095958493-T-A	chr2	95958493	T	A	79841	VQSRTrancheSNP99.95to100.00	2.718e-4	amr	0.01938200000000001	4	126	0.01938200000000001
chr2-095958495-C-A	chr2	95958495	C	A	134051	VQSRTrancheSNP99.90to99.95	1.5149e-4	nfe	0.01927900000000001	4	130	0.01927900000000001
chr2-095958495-C-T	chr2	95958495	C	T	134051	VQSRTrancheSNP99.90to99.95	0.0032083	nfe	0.00254	0	130	0.0032083
chr2-095958820-G-T	chr2	95958820	G	T	28238	PASS	0.064702	afr	0.006706	1	134	0.064702
chr2-095960544-C-T	chr2	95960544	C	T	31955758	VQSRTrancheSNP99.80to99.90	0.9912	eas	0.9547150000000002	129	134	0.9912
chr2-095960702-G-T	chr2	95960702	G	T	616745	PASS	0.19552	afr	0.027248	3	134	0.19552
chr2-095962638-T-G	chr2	95962638	T	G	14829	PASS	1.0684e-4	nfe	3.820000000000003e-4	1	134	3.820000000000003e-4
chr2-095962639-C-A	chr2	95962639	C	A	14829	PASS	1.0722e-4	nfe	3.820000000000003e-4	1	134	3.820000000000003e-4
chr2-095978029-T-A	chr2	95978029	T	A	2404	PASS	4.523e-5	nfe	0	0	50	4.523e-5
chr2-095978029-T-C	chr2	95978029	T	C	2404	PASS	4.0404e-4	nfe	0.002409	0	50	0.002409
chr2-095980545-T-C	chr2	95980545	T	C	617241	PASS	0.16983	eas	0.05990500000000001	8	134	0.16983
chr2-095980547-G-A	chr2	95980547	G	A	34911	PASS	0.0047424	nfe	0.002165	1	134	0.0047424
chr2-095980582-T-C	chr2	95980582	T	C	14928	PASS	0.0021171	nfe	9.640000000000004e-4	1	134	0.0021171
chr2-095980832-G-A	chr2	95980832	G	A	524966	PASS	2.483e-4	mid	2.2000000000000003e-5	0	134	2.483e-4
chr2-095980832-G-T	chr2	95980832	G	T	524966	PASS	0.037507	nfe	0.03362300000000002	8	134	0.037507
chr2-095982108-G-T	chr2	95982108	G	T	2634617	PASS	0.43588	eas	0.2777749999999995	49	134	0.43588
chr2-095987068-CAA-C	chr2	95987068	CAA	C	16201566.97	VQSRTrancheINDEL99.50to99.90	0.5048	afr	0.43301199999999984	56	134	0.5048
chr2-095991393-T-A	chr2	95991393	T	A	21477	VQSRTrancheSNP99.90to99.95	0.047222	nfe	0.02016300000000001	2	8	0.047222
chr2-095991393-T-C	chr2	95991393	T	C	21477	VQSRTrancheSNP99.90to99.95	0.00321	sas	0.004172	0	8	0.004172
chr2-095991395-G-A	chr2	95991395	G	A	408	VQSRTrancheSNP99.80to99.90	2.2e-6	nfe	8.9e-5	0	16	8.9e-5
chr2-095991395-G-T	chr2	95991395	G	T	408	VQSRTrancheSNP99.80to99.90	1.3825e-4	nfe	4.260000000000005e-4	0	16	4.260000000000005e-4
chr2-095991401-G-C	chr2	95991401	G	C	24092	VQSRTrancheSNP99.90to99.95	0.060678	eas	0.02412000000000001	3	12	0.060678
chr2-095991406-T-A	chr2	95991406	T	A	12186	VQSRTrancheSNP99.90to99.95	0.015264	nfe	0.01150999999999998	2	10	0.015264
chr2-095991408-C-A	chr2	95991408	C	A	3081	VQSRTrancheSNP99.80to99.90	0.0010531	nfe	0.002907	0	6	0.002907
chr2-095991412-G-C	chr2	95991412	G	C	13213	VQSRTrancheSNP99.90to99.95	0.047013	eas	0.01064899999999998	0	8	0.047013
chr2-095991412-G-T	chr2	95991412	G	T	13213	VQSRTrancheSNP99.90to99.95	0	none	0	0	8	1e-6
chr2-095991419-G-C	chr2	95991419	G	C	4347	VQSRTrancheSNP99.90to99.95	0.005519	eas	0.003487	0	6	0.005519
chr2-095991425-T-A	chr2	95991425	T	A	794	VQSRTrancheSNP99.80to99.90	7.2519e-4	eas	5.850000000000005e-4	0	6	7.2519e-4
chr2-095991612-G-A	chr2	95991612	G	A	114075	PASS	0.0077859	nfe	0.003702	2	134	0.0077859
chr2-095991827-A-G	chr2	95991827	A	G	4367039	PASS	0.44024	eas	0.30167199999999994	50	134	0.44024
chr2-096013636-C-T	chr2	96013636	C	T	3251313	PASS	0.44554	eas	0.25696399999999975	43	134	0.44554
chr2-096013806-T-C	chr2	96013806	T	C	5195	PASS	1.1817e-4	nfe	5.2999999999999994e-5	0	134	1.1817e-4
chr2-096013806-T-G	chr2	96013806	T	G	5195	PASS	5.76e-6	nfe	2.2000000000000003e-5	1	134	2.2000000000000003e-5
chr2-096013823-T-C	chr2	96013823	T	C	176068	PASS	0.01109	nfe	0.006267	1	134	0.01109
chr2-096013921-A-ACCCAACAC	chr2	96013921	A	ACCCAACAC	107791	VQSRTrancheINDEL99.50to99.90	0	none	0	0	134	1e-6
chr2-096013921-A-G	chr2	96013921	A	G	107791	VQSRTrancheINDEL99.50to99.90	0.0089031	mid	0.004723	1	134	0.0089031
chr2-096013992-G-*	chr2	96013992	G	*	5024938	PASS	0	none	9e-6	0	134	9e-6
chr2-096013992-G-A	chr2	96013992	G	A	5024938	PASS	1.0154e-4	eas	3.6999999999999985e-5	0	134	1.0154e-4
chr2-096013992-G-C	chr2	96013992	G	C	5024938	PASS	0.44789	eas	0.26265899999999937	43	134	0.44789
chr2-096013999-C-A	chr2	96013999	C	A	2016703	PASS	0.16963	eas	0.083343	13	134	0.16963
chr2-096014000-A-G	chr2	96014000	A	G	2017762	PASS	0.16939	eas	0.083396	13	134	0.16939
chr2-096014103-A-G	chr2	96014103	A	G	11985	VQSRTrancheSNP99.90to99.95	0.0017691	amr	0.00154599999999999	2	134	0.0017691
chr2-096015333-C-T	chr2	96015333	C	T	9664319	PASS	0.43401	eas	0.26085099999999994	43	134	0.43401
chr2-096019128-A-G	chr2	96019128	A	G	20007118	PASS	0.99133	eas	0.9555010000000004	129	134	0.99133
chr2-096019227-C-T	chr2	96019227	C	T	1576356	PASS	0.17163	eas	0.05252700000000002	8	134	0.17163
chr2-096019273-A-G	chr2	96019273	A	G	9324243	PASS	0.44777	eas	0.2648719999999995	43	134	0.44777
chr2-096019503-ATCC-A	chr2	96019503	ATCC	A	1038.97	VQSRTrancheINDEL99.90to99.95	2.62e-6	nfe	0	1	134	2.62e-6
chr2-096019559-G-A	chr2	96019559	G	A	1864997	PASS	0.17171	eas	0.05207300000000001	8	134	0.17171
chr2-096019716-C-A	chr2	96019716	C	A	160614	PASS	0	none	2.2000000000000003e-5	0	134	2.2000000000000003e-5
chr2-096019716-C-G	chr2	96019716	C	G	160614	PASS	0.0064557	mid	0.004877	2	134	0.0064557
chr2-096020975-A-G	chr2	96020975	A	G	2751844	PASS	0.44034	eas	0.2526999999999995	43	134	0.44034
chr2-096021401-G-A	chr2	96021401	G	A	308776	PASS	0.035027	sas	0.006965	1	134	0.035027
chr2-096021484-AAG-A	chr2	96021484	AAG	A	649055.97	PASS	0.046893	sas	0.01330499999999998	3	134	0.046893
chr2-096021628-G-T	chr2	96021628	G	T	116578	PASS	0.007675	nfe	0.002942	1	134	0.007675
chr2-096021678-CTG-C	chr2	96021678	CTG	C	41240416.97	VQSRTrancheINDEL99.00to99.50	7.3084e-4	eas	9e-6	0	134	7.3084e-4
chr2-096021678-CTG-CG	chr2	96021678	CTG	CG	41240416.97	VQSRTrancheINDEL99.00to99.50	0	none	0.7800810000000007	110	134	0.7800810000000007
chr2-096021679-T-*	chr2	96021679	T	*	360	VQSRTrancheSNP99.90to99.95	0	none	0.7801350000000007	110	134	0.7801350000000007
chr2-096021679-T-G	chr2	96021679	T	G	360	VQSRTrancheSNP99.90to99.95	8.576e-4	nfe	5.2999999999999994e-5	0	134	8.576e-4
chr2-096021680-GC-*	chr2	96021680	GC	*	41346773	VQSRTrancheINDEL99.00to99.50	0	none	9e-6	0	134	9e-6
chr2-096021680-GC-AC	chr2	96021680	GC	AC	41346773	VQSRTrancheINDEL99.00to99.50	0	none	5.2999999999999994e-5	0	134	5.2999999999999994e-5
chr2-096021680-GC-G	chr2	96021680	GC	G	41346773	VQSRTrancheINDEL99.00to99.50	0.94621	afr	0.7800810000000007	110	134	0.94621
chr2-096022894-G-A	chr2	96022894	G	A	87669	PASS	0.0015919	nfe	0.00113199999999999	1	134	0.0015919
chr2-096023242-C-T	chr2	96023242	C	T	3782162	PASS	0.16971	eas	0.07007600000000001	9	134	0.16971
chr2-096023428-G-A	chr2	96023428	G	A	167706	PASS	0.0057782	sas	0.002841	1	134	0.0057782
chr2-096023430-G-A	chr2	96023430	G	A	863900	PASS	0.026801	nfe	0.016565	2	134	0.026801
chr2-096023586-G-C	chr2	96023586	G	C	4363998	PASS	0.2948	nfe	0.21145300000000003	38	134	0.2948
chr2-096023712-G-A	chr2	96023712	G	A	363425	PASS	0.027216	mid	0.01714400000000001	3	134	0.027216
chr2-096023885-C-T	chr2	96023885	C	T	112114	PASS	0.0059376	nfe	0.003651	1	134	0.0059376
chr2-096024069-C-T	chr2	96024069	C	T	1691079	PASS	0.17174	eas	0.053542	8	134	0.17174
chr2-096024346-G-A	chr2	96024346	G	A	39582	VQSRTrancheSNP99.70to99.80	0.0017135	nfe	6.100000000000004e-4	1	134	0.0017135
chr2-096024538-G-A	chr2	96024538	G	A	712325	PASS	0.011135	nfe	0.00668	2	134	0.011135
chr2-096024623-A-T	chr2	96024623	A	T	1462	PASS	8.4e-7	nfe	0	1	134	1e-6
chr2-096024730-AC-*	chr2	96024730	AC	*	2617759.97	PASS	0	none	8.9e-5	0	134	8.9e-5
chr2-096024730-AC-A	chr2	96024730	AC	A	2617759.97	PASS	3.35e-5	nfe	2.2999999999999995e-4	0	134	2.2999999999999995e-4
chr2-096024730-AC-ACC	chr2	96024730	AC	ACC	2617759.97	PASS	0	none	0.05776600000000001	8	134	0.05776600000000001
chr2-096024730-AC-ACCC	chr2	96024730	AC	ACCC	2617759.97	PASS	0	none	7.099999999999998e-5	0	134	7.099999999999998e-5
chr2-096024730-AC-ACCCC	chr2	96024730	AC	ACCCC	2617759.97	PASS	0	none	0	0	134	1e-6
chr2-096025125-T-C	chr2	96025125	T	C	5534122	PASS	0.61589	eas	0.30886599999999953	50	132	0.61589
chr2-096026208-T-C	chr2	96026208	T	C	19792	PASS	7.369e-4	amr	0.00122899999999999	1	134	0.00122899999999999
chr2-096026215-G-A	chr2	96026215	G	A	3974	PASS	8.201e-5	eas	1.6699999999999994e-4	1	134	1.6699999999999994e-4
chr2-096026445-G-A	chr2	96026445	G	A	428094	PASS	0.16426	eas	0.04702300000000001	8	132	0.16426
chr2-096026445-G-C	chr2	96026445	G	C	428094	PASS	0	none	0	0	132	1e-6
chr2-096026741-C-T	chr2	96026741	C	T	64014	PASS	0.016211	nfe	0.01315199999999998	0	0	0.016211
chr2-096026800-A-C	chr2	96026800	A	C	31	VQSRTrancheSNP99.90to99.95	0	none	2.2000000000000003e-5	0	0	2.2000000000000003e-5
chr2-096026800-A-T	chr2	96026800	A	T	31	VQSRTrancheSNP99.90to99.95	0	none	9e-6	0	0	9e-6
chr2-096026801-A-G	chr2	96026801	A	G	66253	VQSRTrancheSNP99.80to99.90	0.095393	nfe	0.01947400000000001	0	0	0.095393
chr2-096026810-A-C	chr2	96026810	A	C	104	VQSRTrancheSNP99.90to99.95	1.931e-5	nfe	2.2000000000000003e-5	0	0	2.2000000000000003e-5
chr2-096026810-A-G	chr2	96026810	A	G	104	VQSRTrancheSNP99.90to99.95	0	none	0	0	0	1e-6
chr2-096030257-G-A	chr2	96030257	G	A	36899	PASS	0.0042995	nfe	0.003421	1	110	0.0042995
chr2-096031308-C-T	chr2	96031308	C	T	38961	PASS	0.17903	amr	0.017712	0	0	0.17903
chr2-096032075-G-A	chr2	96032075	G	A	874176	VQSRTrancheSNP99.70to99.80	0.13817	eas	0.03241800000000001	4	124	0.13817
chr2-096032378-T-A	chr2	96032378	T	A	3792570	PASS	0	none	0	0	118	1e-6
chr2-096032378-T-C	chr2	96032378	T	C	3792570	PASS	0.57312	eas	0.3480909999999996	59	118	0.57312
chr2-096032378-T-G	chr2	96032378	T	G	3792570	PASS	0.0029561	sas	2.2999999999999995e-4	0	118	0.0029561
chr2-096032437-G-A	chr2	96032437	G	A	8592931	VQSRTrancheSNP99.80to99.90	0.57258	sas	0.3815379999999997	35	108	0.57258
chr2-096112917-TAAA-AAAA	chr2	96112917	TAAA	AAAA	1193578	PASS	0	none	1.0799999999999996e-4	0	118	1.0799999999999996e-4
chr2-096112917-TAAA-T	chr2	96112917	TAAA	T	1193578	PASS	1.4378e-4	afr	2.2000000000000003e-5	0	118	1.4378e-4
chr2-096112917-TAAA-TA	chr2	96112917	TAAA	TA	1193578	PASS	0	none	8.210000000000002e-4	0	118	8.210000000000002e-4
chr2-096112917-TAAA-TAA	chr2	96112917	TAAA	TAA	1193578	PASS	0	none	0.01827000000000001	9	118	0.01827000000000001
chr2-096112917-TAAA-TAAAA	chr2	96112917	TAAA	TAAAA	1193578	PASS	0	none	0.16777400000000003	50	118	0.16777400000000003
chr2-096112917-TAAA-TAAAAA	chr2	96112917	TAAA	TAAAAA	1193578	PASS	0	none	0.024825	7	118	0.024825
chr2-096112917-TAAA-TAAAAAA	chr2	96112917	TAAA	TAAAAAA	1193578	PASS	0	none	8.68e-4	0	118	8.68e-4
chr2-096112917-TAAA-TAAAAAAA	chr2	96112917	TAAA	TAAAAAAA	1193578	PASS	0	none	2.2000000000000003e-5	0	118	2.2000000000000003e-5
chr2-096112918-A-*	chr2	96112918	A	*	65	PASS	0	none	0.018904	11	68	0.018904
chr2-096112918-A-G	chr2	96112918	A	G	65	PASS	0	none	9e-6	0	68	9e-6
chr2-096112918-A-T	chr2	96112918	A	T	65	PASS	2.327e-5	nfe	3.6999999999999985e-5	0	68	3.6999999999999985e-5
chr2-096113295-T-C	chr2	96113295	T	C	167164	PASS	0.039175	mid	0.01414499999999998	8	134	0.039175
chr2-096114374-G-T	chr2	96114374	G	T	426152	PASS	0.46899	amr	0.14537300000000003	0	0	0.46899
chr2-096114968-T-A	chr2	96114968	T	A	71355275	PASS	9.9e-6	afr	2.2000000000000003e-5	0	134	2.2000000000000003e-5
chr2-096114968-T-G	chr2	96114968	T	G	71355275	PASS	0.83011	mid	0.7179530000000003	91	134	0.83011
chr2-096115015-C-T	chr2	96115015	C	T	248880	PASS	0.0037433	mid	0.00249	1	134	0.0037433
chr2-096115238-CTCCTCCTCT-*	chr2	96115238	CTCCTCCTCT	*	20206236.97	PASS	0	none	2.7300000000000035e-4	0	134	2.7300000000000035e-4
chr2-096115238-CTCCTCCTCT-C	chr2	96115238	CTCCTCCTCT	C	20206236.97	PASS	0.38862	eas	0.2584749999999998	43	134	0.38862
chr2-096115241-C-*	chr2	96115241	C	*	3682	PASS	0	none	0.25890699999999983	43	134	0.25890699999999983
chr2-096115241-C-G	chr2	96115241	C	G	3682	PASS	0	none	0	0	134	1e-6
chr2-096115247-T-*	chr2	96115247	T	*	55	VQSRTrancheSNP99.90to99.95	0	none	0.25889399999999985	43	134	0.25889399999999985
chr2-096115247-T-C	chr2	96115247	T	C	55	VQSRTrancheSNP99.90to99.95	6.5467e-4	amr	0	0	134	6.5467e-4
chr2-096115518-C-G	chr2	96115518	C	G	3659669	PASS	0.049231	nfe	0.038094	8	134	0.049231
chr2-096115984-C-A	chr2	96115984	C	A	11873	PASS	3e-7	nfe	0	1	134	1e-6
chr2-096115984-C-T	chr2	96115984	C	T	11873	PASS	3.81e-6	nfe	9e-6	0	134	9e-6
chr2-096116114-T-C	chr2	96116114	T	C	3914602	PASS	0.16983	eas	0.05442400000000002	8	134	0.16983
chr2-096116247-G-C	chr2	96116247	G	C	24144167	PASS	0.84216	afr	0.7257800000000005	91	134	0.84216
chr2-096124048-T-C	chr2	96124048	T	C	14939914	PASS	0.40823	eas	0.3062629999999994	51	134	0.40823
chr2-096124234-C-T	chr2	96124234	C	T	158892	PASS	0.0085628	amr	0.005416	1	134	0.0085628
chr2-096129869-T-G	chr2	96129869	T	G	7244214	PASS	0.56863	eas	0.3169319999999999	50	134	0.56863
chr2-096129975-G-A	chr2	96129975	G	A	8093910	PASS	0.54581	eas	0.31641799999999987	50	134	0.54581
chr2-096130118-T-C	chr2	96130118	T	C	31319328	PASS	0.99153	eas	0.8248560000000004	107	134	0.99153
chr2-096130205-A-G	chr2	96130205	A	G	6957515	PASS	0.59143	eas	0.3237929999999994	50	134	0.59143
chr2-096132566-C-T	chr2	96132566	C	T	645472	PASS	0.036992	nfe	0.03415500000000001	8	134	0.036992
chr2-096132567-G-A	chr2	96132567	G	A	51704	PASS	0.0038875	nfe	0.002265	1	134	0.0038875
chr2-096132701-C-T	chr2	96132701	C	T	324854	PASS	0.017217	nfe	0.01317299999999998	5	134	0.017217
chr2-096132771-G-A	chr2	96132771	G	A	4905937	PASS	0.56218	eas	0.30980099999999955	50	134	0.56218
chr2-096133830-G-T	chr2	96133830	G	T	439	PASS	1.672e-5	nfe	0	1	134	1.672e-5
chr2-096137782-G-C	chr2	96137782	G	C	16707	PASS	0.001871	nfe	0.00105999999999999	1	134	0.001871
chr2-096138368-G-A	chr2	96138368	G	A	1213441	PASS	0.037156	nfe	0.03482	8	134	0.037156
chr2-096143276-G-A	chr2	96143276	G	A	14985	PASS	0.013804	nfe	0.006553	0	0	0.013804
chr2-096143592-T-C	chr2	96143592	T	C	6896728	PASS	0.74484	eas	0.4911889999999995	72	126	0.74484
chr2-096143804-C-G	chr2	96143804	C	G	340685	PASS	0.01062	nfe	0.007431	2	134	0.01062
chr2-096144788-G-A	chr2	96144788	G	A	84885	PASS	0.0062282	nfe	0.003372	1	134	0.0062282
chr2-096145051-G-A	chr2	96145051	G	A	83427	PASS	0.0035134	nfe	0.002364	1	134	0.0035134
chr2-096145139-G-A	chr2	96145139	G	A	38	PASS	1.48e-6	nfe	9e-6	0	64	9e-6
chr2-096145198-C-*	chr2	96145198	C	*	41627	PASS	0	none	9e-6	0	18	9e-6
chr2-096145198-C-A	chr2	96145198	C	A	41627	PASS	0.0017048	nfe	5.39e-4	0	18	0.0017048
chr2-096145198-C-G	chr2	96145198	C	G	41627	PASS	0	none	0	0	18	1e-6
chr2-096145198-C-T	chr2	96145198	C	T	41627	PASS	0.0010995	afr	6.320000000000003e-4	0	18	0.0010995
chr2-096145420-G-A	chr2	96145420	G	A	3660	PASS	8.5864e-4	afr	3.160000000000005e-4	0	74	8.5864e-4
chr2-096145588-CG-C	chr2	96145588	CG	C	1265.97	PASS	2.6783e-4	nfe	3.590000000000004e-4	0	38	3.590000000000004e-4
chr2-096145588-CG-CGG	chr2	96145588	CG	CGG	1265.97	PASS	0	none	9e-6	0	38	9e-6
chr2-096145588-CG-CGGG	chr2	96145588	CG	CGGG	1265.97	PASS	0	none	0	0	38	1e-6
chr2-096145589-G-*	chr2	96145589	G	*	199	PASS	0	none	3.590000000000004e-4	0	34	3.590000000000004e-4
chr2-096145589-G-A	chr2	96145589	G	A	199	PASS	0	none	0	0	34	1e-6
chr2-096145589-G-T	chr2	96145589	G	T	199	PASS	2.1409e-4	nfe	9e-6	0	34	2.1409e-4
chr2-096145593-G-A	chr2	96145593	G	A	127881	PASS	0.039919	mid	0.021839	1	36	0.039919
chr2-096145695-T-C	chr2	96145695	T	C	987160	PASS	0.72345	eas	0.31618099999999993	1	6	0.72345
chr2-096145776-G-A	chr2	96145776	G	A	456	PASS	5.2548e-4	nfe	6.999999999999998e-5	0	0	5.2548e-4
chr2-096187104-GAAAAA-*	chr2	96187104	GAAAAA	*	996853	ExcessHet	0	none	3.6999999999999985e-5	0	124	3.6999999999999985e-5
chr2-096187104-GAAAAA-AAAAAA	chr2	96187104	GAAAAA	AAAAAA	996853	ExcessHet	0	none	0.002289	0	124	0.002289
chr2-096187104-GAAAAA-G	chr2	96187104	GAAAAA	G	996853	ExcessHet	0	none	0	0	124	1e-6
chr2-096187104-GAAAAA-GA	chr2	96187104	GAAAAA	GA	996853	ExcessHet	0	none	1.0799999999999996e-4	0	124	1.0799999999999996e-4
chr2-096187104-GAAAAA-GAA	chr2	96187104	GAAAAA	GAA	996853	ExcessHet	0	none	0.00137499999999999	0	124	0.00137499999999999
chr2-096187104-GAAAAA-GAAA	chr2	96187104	GAAAAA	GAAA	996853	ExcessHet	0	none	0.01956600000000001	2	124	0.01956600000000001
chr2-096187104-GAAAAA-GAAAA	chr2	96187104	GAAAAA	GAAAA	996853	ExcessHet	0	none	0.22088600000000003	38	124	0.22088600000000003
chr2-096187104-GAAAAA-GAAAAAA	chr2	96187104	GAAAAA	GAAAAAA	996853	ExcessHet	0	none	0.152564	20	124	0.152564
chr2-096187104-GAAAAA-GAAAAAAA	chr2	96187104	GAAAAA	GAAAAAAA	996853	ExcessHet	0	none	0.00794799999999998	1	124	0.00794799999999998
chr2-096187104-GAAAAA-GAAAAAAAA	chr2	96187104	GAAAAA	GAAAAAAAA	996853	ExcessHet	0	none	4.500000000000005e-4	0	124	4.500000000000005e-4
chr2-096187104-GAAAAA-GAAAAAAAAA	chr2	96187104	GAAAAA	GAAAAAAAAA	996853	ExcessHet	0	none	9e-6	0	124	9e-6
chr2-096187115-AAAAG-*	chr2	96187115	AAAAG	*	6245.97	VQSRTrancheINDEL95.00to96.00	0	none	4.730000000000004e-4	0	132	4.730000000000004e-4
chr2-096187115-AAAAG-A	chr2	96187115	AAAAG	A	6245.97	VQSRTrancheINDEL95.00to96.00	0.0012216	sas	0.004237	0	132	0.004237
chr2-096187116-AAAG-*	chr2	96187116	AAAG	*	120188	PASS	0	none	0.00139899999999999	0	134	0.00139899999999999
chr2-096187116-AAAG-A	chr2	96187116	AAAG	A	120188	PASS	0.03067	mid	0.01427599999999999	1	134	0.03067
chr2-096187116-AAAG-CAAG	chr2	96187116	AAAG	CAAG	120188	PASS	0	none	0	0	134	1e-6
chr2-096187116-AAAG-GAAG	chr2	96187116	AAAG	GAAG	120188	PASS	0	none	0	0	134	1e-6
chr2-096187117-AAG-*	chr2	96187117	AAG	*	8679.97	PASS	0	none	0.015722	1	134	0.015722
chr2-096187117-AAG-A	chr2	96187117	AAG	A	8679.97	PASS	4.2861e-4	sas	5.640000000000005e-4	0	134	5.640000000000005e-4
chr2-096187117-AAG-ACCCCCAG	chr2	96187117	AAG	ACCCCCAG	8679.97	PASS	0	none	0	0	134	1e-6
chr2-096187118-AG-*	chr2	96187118	AG	*	388.97	VQSRTrancheINDEL95.00to96.00	0	none	0.01638000000000001	1	134	0.01638000000000001
chr2-096187118-AG-A	chr2	96187118	AG	A	388.97	VQSRTrancheINDEL95.00to96.00	2.399e-5	sas	1.0799999999999996e-4	0	134	1.0799999999999996e-4
chr2-096187119-G-*	chr2	96187119	G	*	3967	PASS	0	none	0.016591	1	134	0.016591
chr2-096187119-G-A	chr2	96187119	G	A	3967	PASS	6.7541e-4	sas	0.002615	0	134	0.002615
chr2-096192511-T-C	chr2	96192511	T	C	655	PASS	4.535e-5	nfe	0	1	134	4.535e-5
chr2-096193176-A-G	chr2	96193176	A	G	7532361	PASS	0.24576	sas	0.184793	26	134	0.24576
chr2-096193205-C-T	chr2	96193205	C	T	749662	PASS	0.026481	mid	0.01543299999999999	1	134	0.026481
chr2-096193296-A-G	chr2	96193296	A	G	5895014	PASS	0.23282	mid	0.15785600000000002	20	134	0.23282
chr2-096193395-A-C	chr2	96193395	A	C	18112	PASS	0	none	9e-6	0	134	9e-6
chr2-096193395-A-G	chr2	96193395	A	G	18112	PASS	1.2514e-4	nfe	3.820000000000003e-4	1	134	3.820000000000003e-4
chr2-096193482-G-A	chr2	96193482	G	A	56326	PASS	0.02592	eas	0.00249	1	134	0.02592
chr2-096195303-C-T	chr2	96195303	C	T	1230913	PASS	0.03689	nfe	0.034634	7	134	0.03689
chr2-096195421-C-G	chr2	96195421	C	G	8587591	PASS	0.22504	sas	0.17081000000000002	24	134	0.22504
chr2-096208569-C-*	chr2	96208569	C	*	1773405	PASS	0	none	0	0	134	1e-6
chr2-096208569-C-G	chr2	96208569	C	G	1773405	PASS	0.13955	nfe	0.065310000000000007	18	134	0.13955
chr2-096208677-C-A	chr2	96208677	C	A	341503	PASS	0.020501	nfe	0.01228199999999998	4	134	0.020501
chr2-096208677-C-G	chr2	96208677	C	G	341503	PASS	0	none	0	0	134	1e-6
chr2-096208852-T-C	chr2	96208852	T	C	4196753	PASS	0.32172	sas	0.142593	33	134	0.32172
chr2-096208852-T-G	chr2	96208852	T	G	4196753	PASS	1.2037e-4	mid	9e-6	0	134	1.2037e-4
chr2-096208853-T-C	chr2	96208853	T	C	4197507	PASS	0.32132	sas	0.142512	33	134	0.32132
chr2-096208853-T-G	chr2	96208853	T	G	4197507	PASS	0	none	8.9e-5	0	134	8.9e-5
chr2-096208888-C-A	chr2	96208888	C	A	341978	PASS	0.036564	nfe	0.018806	7	134	0.036564
chr2-096249091-GGTGTGT-*	chr2	96249091	GGTGTGT	*	218449	VQSRTrancheINDEL95.00to96.00	0	none	8.66e-4	0	0	8.66e-4
chr2-096249091-GGTGTGT-G	chr2	96249091	GGTGTGT	G	218449	VQSRTrancheINDEL95.00to96.00	1.0439e-4	afr	3.810000000000003e-4	0	0	3.810000000000003e-4
chr2-096249091-GGTGTGT-GGT	chr2	96249091	GGTGTGT	GGT	218449	VQSRTrancheINDEL95.00to96.00	0	none	0.002581	0	0	0.002581
chr2-096249091-GGTGTGT-GGTGT	chr2	96249091	GGTGTGT	GGTGT	218449	VQSRTrancheINDEL95.00to96.00	0	none	0.02297800000000001	0	0	0.02297800000000001
chr2-096249091-GGTGTGT-GGTGTGTGT	chr2	96249091	GGTGTGT	GGTGTGTGT	218449	VQSRTrancheINDEL95.00to96.00	0	none	0.02242400000000002	0	0	0.02242400000000002
chr2-096249091-GGTGTGT-GGTGTGTGTGT	chr2	96249091	GGTGTGT	GGTGTGTGTGT	218449	VQSRTrancheINDEL95.00to96.00	0	none	0.00379	0	0	0.00379
chr2-096249091-GGTGTGT-GGTGTGTGTGTGT	chr2	96249091	GGTGTGT	GGTGTGTGTGTGT	218449	VQSRTrancheINDEL95.00to96.00	0	none	1.47e-4	0	0	1.47e-4
chr2-096249091-GGTGTGT-GGTGTGTGTGTGTGT	chr2	96249091	GGTGTGT	GGTGTGTGTGTGTGT	218449	VQSRTrancheINDEL95.00to96.00	0	none	2.2000000000000003e-5	0	0	2.2000000000000003e-5
chr2-096249091-GGTGTGT-GTGGTGTGTGT	chr2	96249091	GGTGTGT	GTGGTGTGTGT	218449	VQSRTrancheINDEL95.00to96.00	0	none	0	0	0	1e-6
chr2-096249091-GGTGTGT-GTGTGTGT	chr2	96249091	GGTGTGT	GTGTGTGT	218449	VQSRTrancheINDEL95.00to96.00	0	none	3.6999999999999985e-5	0	0	3.6999999999999985e-5
chr2-096249091-GGTGTGT-GTGTGTGTGTGT	chr2	96249091	GGTGTGT	GTGTGTGTGTGT	218449	VQSRTrancheINDEL95.00to96.00	0	none	0	0	0	1e-6
chr2-096249091-GGTGTGT-TGTGTGT	chr2	96249091	GGTGTGT	TGTGTGT	218449	VQSRTrancheINDEL95.00to96.00	0	none	3.150000000000005e-4	0	0	3.150000000000005e-4
chr2-096253133-A-AG	chr2	96253133	A	AG	29989.97	PASS	0.041263	nfe	0.004196	0	0	0.041263
chr2-096253470-C-T	chr2	96253470	C	T	171229	PASS	0.03596	nfe	0.023328	2	54	0.03596
chr2-096253904-C-T	chr2	96253904	C	T	12249446	PASS	0.27276	sas	0.185655	26	134	0.27276
chr2-096253960-G-A	chr2	96253960	G	A	59052	PASS	0.0024391	mid	6.800000000000003e-4	1	134	0.0024391
chr2-096254788-C-G	chr2	96254788	C	G	382470	PASS	0.048954	eas	0.007224	1	134	0.048954
chr2-096254826-G-A	chr2	96254826	G	A	207082	PASS	0.0067461	nfe	0.003499	1	134	0.0067461
chr2-096254989-T-C	chr2	96254989	T	C	8230	PASS	3.085e-5	nfe	2.2000000000000003e-5	1	134	3.085e-5
chr2-096255041-G-A	chr2	96255041	G	A	30576	PASS	0.0012241	nfe	3.820000000000003e-4	2	134	0.0012241
chr2-096266108-T-C	chr2	96266108	T	C	957203	PASS	0.31277	nfe	0.16799800000000004	33	120	0.31277
chr2-096266311-G-C	chr2	96266311	G	C	63175	PASS	0.0062513000000000004	nfe	0.00322	1	134	0.0062513000000000004
chr2-096266311-G-T	chr2	96266311	G	T	63175	PASS	0.001685	nfe	0.00110799999999999	0	134	0.001685
chr2-096267374-C-T	chr2	96267374	C	T	50594	PASS	0.0019794	nfe	0.00115599999999999	1	134	0.0019794
chr2-096267615-C-T	chr2	96267615	C	T	994072	PASS	0.171	afr	0.02136800000000002	1	134	0.171
chr2-096267639-C-T	chr2	96267639	C	T	746071	PASS	0.012846	mid	0.01076399999999998	4	134	0.012846
chr2-096267936-G-A	chr2	96267936	G	A	177075	PASS	0.010815	mid	0.002867	3	134	0.010815
chr2-096268766-T-C	chr2	96268766	T	C	7374157	PASS	0.68624	sas	0.3895109999999999	44	134	0.68624
chr2-096269053-A-T	chr2	96269053	A	T	218047	PASS	0.023399	sas	0.01490699999999998	3	134	0.023399
chr2-096269153-G-A	chr2	96269153	G	A	224620	PASS	0.048249	eas	0.01018899999999999	3	134	0.048249
chr2-096271558-G-C	chr2	96271558	G	C	5324900	PASS	0.68324	sas	0.364808	44	134	0.68324
chr2-096271558-G-T	chr2	96271558	G	T	5324900	PASS	0	none	0	0	134	1e-6
chr2-096271765-C-A	chr2	96271765	C	A	2996	PASS	6.5494e-4	nfe	6.780000000000002e-4	0	0	6.780000000000002e-4
chr2-096274951-A-G	chr2	96274951	A	G	74006	PASS	0.0024953	nfe	0.00132599999999999	1	134	0.0024953
chr2-096274975-T-C	chr2	96274975	T	C	128101	PASS	0.0045311	mid	0.00186699999999999	1	134	0.0045311
chr2-096275015-A-G	chr2	96275015	A	G	32282	PASS	1.4412e-4	mid	3.6000000000000035e-4	1	134	3.6000000000000035e-4
chr2-096276420-ATTTTTTTT-A	chr2	96276420	ATTTTTTTT	A	109011	PASS	3.4787e-4	nfe	2.08e-4	0	0	3.4787e-4
chr2-096276420-ATTTTTTTT-AT	chr2	96276420	ATTTTTTTT	AT	109011	PASS	0	none	0.002506	0	0	0.002506
chr2-096276420-ATTTTTTTT-ATT	chr2	96276420	ATTTTTTTT	ATT	109011	PASS	0	none	5.2999999999999994e-5	0	0	5.2999999999999994e-5
chr2-096276420-ATTTTTTTT-ATTT	chr2	96276420	ATTTTTTTT	ATTT	109011	PASS	0	none	8.9e-5	0	0	8.9e-5
chr2-096276420-ATTTTTTTT-ATTTT	chr2	96276420	ATTTTTTTT	ATTTT	109011	PASS	0	none	2.93e-4	0	0	2.93e-4
chr2-096276420-ATTTTTTTT-ATTTTT	chr2	96276420	ATTTTTTTT	ATTTTT	109011	PASS	0	none	0.00178599999999999	0	0	0.00178599999999999
chr2-096276420-ATTTTTTTT-ATTTTTT	chr2	96276420	ATTTTTTTT	ATTTTTT	109011	PASS	0	none	0.00591	0	0	0.00591
chr2-096276420-ATTTTTTTT-ATTTTTTT	chr2	96276420	ATTTTTTTT	ATTTTTTT	109011	PASS	0	none	0.02374300000000001	0	0	0.02374300000000001
chr2-096276420-ATTTTTTTT-ATTTTTTTTT	chr2	96276420	ATTTTTTTT	ATTTTTTTTT	109011	PASS	0	none	0.02229200000000001	0	0	0.02229200000000001
chr2-096276420-ATTTTTTTT-ATTTTTTTTTT	chr2	96276420	ATTTTTTTT	ATTTTTTTTTT	109011	PASS	0	none	0.004324	0	0	0.004324
chr2-096276420-ATTTTTTTT-ATTTTTTTTTTT	chr2	96276420	ATTTTTTTT	ATTTTTTTTTTT	109011	PASS	0	none	9.130000000000004e-4	0	0	9.130000000000004e-4
chr2-096276420-ATTTTTTTT-ATTTTTTTTTTTT	chr2	96276420	ATTTTTTTT	ATTTTTTTTTTTT	109011	PASS	0	none	0	0	0	1e-6
chr2-096276420-ATTTTTTTT-TTTTTTTTT	chr2	96276420	ATTTTTTTT	TTTTTTTTT	109011	PASS	0	none	4.480000000000004e-4	0	0	4.480000000000004e-4
chr2-096276535-A-C	chr2	96276535	A	C	2737524	PASS	0.68013	sas	0.31575299999999995	0	0	0.68013
chr2-096277240-C-G	chr2	96277240	C	G	499496	PASS	0.008519	nfe	0.007379	3	134	0.008519
chr2-096277695-G-C	chr2	96277695	G	C	2077740	PASS	0.021664	nfe	0.019756	3	134	0.021664
chr2-096277735-T-C	chr2	96277735	T	C	41600655	PASS	0.68739	sas	0.39289	44	134	0.68739
chr2-096277897-G-A	chr2	96277897	G	A	336185	PASS	0.0055005	nfe	0.002716	1	134	0.0055005
chr2-096278159-C-G	chr2	96278159	C	G	655563	PASS	0.048744	eas	0.007146	1	134	0.048744
chr2-096278468-C-T	chr2	96278468	C	T	34166	PASS	8.7031e-4	amr	1.88e-4	1	134	8.7031e-4
chr2-096278742-C-G	chr2	96278742	C	G	1643231	PASS	0.022727	sas	0.01503799999999998	3	134	0.022727
chr2-096278815-G-A	chr2	96278815	G	A	26279387	PASS	0.42072	eas	0.261201	42	134	0.42072
chr2-096279158-C-T	chr2	96279158	C	T	28568	PASS	0.0010228	mid	4.270000000000005e-4	1	134	0.0010228
chr2-096279161-A-G	chr2	96279161	A	G	866758	PASS	0.032678	nfe	0.02277000000000001	1	134	0.032678
chr2-096279265-C-T	chr2	96279265	C	T	8817	PASS	9.7789e-4	nfe	2.5100000000000014e-4	1	134	9.7789e-4
chr2-096279803-C-A	chr2	96279803	C	A	744	PASS	2.7546e-4	nfe	5.2999999999999994e-5	1	120	2.7546e-4
chr2-096279833-C-T	chr2	96279833	C	T	82677	PASS	0.013047	nfe	0.00988899999999998	1	86	0.013047
chr2-096281163-CTTTTTTTTTT-C	chr2	96281163	CTTTTTTTTTT	C	8029	VQSRTrancheINDEL96.00to97.00	0	none	1.0699999999999996e-4	0	0	1.0699999999999996e-4
chr2-096281163-CTTTTTTTTTT-CTTT	chr2	96281163	CTTTTTTTTTT	CTTT	8029	VQSRTrancheINDEL96.00to97.00	0	none	0	0	0	1e-6
chr2-096281163-CTTTTTTTTTT-CTTTT	chr2	96281163	CTTTTTTTTTT	CTTTT	8029	VQSRTrancheINDEL96.00to97.00	0	none	0	0	0	1e-6
chr2-096281163-CTTTTTTTTTT-CTTTTT	chr2	96281163	CTTTTTTTTTT	CTTTTT	8029	VQSRTrancheINDEL96.00to97.00	0	none	1.6699999999999994e-4	0	0	1.6699999999999994e-4
chr2-096281163-CTTTTTTTTTT-CTTTTTT	chr2	96281163	CTTTTTTTTTT	CTTTTTT	8029	VQSRTrancheINDEL96.00to97.00	0	none	1.27e-4	0	0	1.27e-4
chr2-096281163-CTTTTTTTTTT-CTTTTTTT	chr2	96281163	CTTTTTTTTTT	CTTTTTTT	8029	VQSRTrancheINDEL96.00to97.00	0	none	3.150000000000005e-4	0	0	3.150000000000005e-4
chr2-096281163-CTTTTTTTTTT-CTTTTTTTT	chr2	96281163	CTTTTTTTTTT	CTTTTTTTT	8029	VQSRTrancheINDEL96.00to97.00	0	none	9.130000000000004e-4	0	0	9.130000000000004e-4
chr2-096281163-CTTTTTTTTTT-CTTTTTTTTT	chr2	96281163	CTTTTTTTTTT	CTTTTTTTTT	8029	VQSRTrancheINDEL96.00to97.00	0	none	0.001983	0	0	0.001983
chr2-096281163-CTTTTTTTTTT-CTTTTTTTTTTT	chr2	96281163	CTTTTTTTTTT	CTTTTTTTTTTT	8029	VQSRTrancheINDEL96.00to97.00	0	none	0.00161399999999999	0	0	0.00161399999999999
chr2-096281163-CTTTTTTTTTT-CTTTTTTTTTTTT	chr2	96281163	CTTTTTTTTTT	CTTTTTTTTTTTT	8029	VQSRTrancheINDEL96.00to97.00	0	none	4.940000000000003e-4	0	0	4.940000000000003e-4
chr2-096281163-CTTTTTTTTTT-CTTTTTTTTTTTTT	chr2	96281163	CTTTTTTTTTT	CTTTTTTTTTTTTT	8029	VQSRTrancheINDEL96.00to97.00	0	none	0	0	0	1e-6
chr2-096281163-CTTTTTTTTTT-CTTTTTTTTTTTTTT	chr2	96281163	CTTTTTTTTTT	CTTTTTTTTTTTTTT	8029	VQSRTrancheINDEL96.00to97.00	0	none	9e-6	0	0	9e-6
chr2-096281163-CTTTTTTTTTT-TTTTTTTTTTT	chr2	96281163	CTTTTTTTTTT	TTTTTTTTTTT	8029	VQSRTrancheINDEL96.00to97.00	0	none	0	0	0	1e-6
chr2-096282056-T-A	chr2	96282056	T	A	236889	PASS	0.013435	mid	0.01081599999999998	4	132	0.013435
chr2-096283073-G-A	chr2	96283073	G	A	68883	PASS	0.0020646	nfe	0.00122899999999999	2	134	0.0020646
chr2-096284011-AGAGG-*	chr2	96284011	AGAGG	*	39756	VQSRTrancheINDEL99.50to99.90	0	none	0	0	16	1e-6
chr2-096284011-AGAGG-A	chr2	96284011	AGAGG	A	39756	VQSRTrancheINDEL99.50to99.90	0.00932	nfe	0.01900900000000002	6	16	0.01900900000000002
chr2-096284011-AGAGG-GGAGG	chr2	96284011	AGAGG	GGAGG	39756	VQSRTrancheINDEL99.50to99.90	0	none	2.2000000000000003e-5	0	16	2.2000000000000003e-5
chr2-096284011-AGAGG-TGAGG	chr2	96284011	AGAGG	TGAGG	39756	VQSRTrancheINDEL99.50to99.90	0	none	5.2999999999999994e-5	0	16	5.2999999999999994e-5
chr2-096284013-AGGGAGGGAGGGAGGG-*	chr2	96284013	AGGGAGGGAGGGAGGG	*	2045	VQSRTrancheINDEL99.50to99.90	0	none	0.01898100000000002	6	14	0.01898100000000002
chr2-096284013-AGGGAGGGAGGGAGGG-A	chr2	96284013	AGGGAGGGAGGGAGGG	A	2045	VQSRTrancheINDEL99.50to99.90	0	none	0	0	14	1e-6
chr2-096284013-AGGGAGGGAGGGAGGG-TGGGAGGGAGGGAGGG	chr2	96284013	AGGGAGGGAGGGAGGG	TGGGAGGGAGGGAGGG	2045	VQSRTrancheINDEL99.50to99.90	0	none	9.610000000000004e-4	0	14	9.610000000000004e-4
chr2-096284014-G-*	chr2	96284014	G	*	6086	PASS	0	none	0.01906600000000002	6	124	0.01906600000000002
chr2-096284014-G-A	chr2	96284014	G	A	6086	PASS	2.985e-5	nfe	2.2000000000000003e-5	0	124	2.985e-5
chr2-096284021-A-*	chr2	96284021	A	*	2958	PASS	0	none	0	0	28	1e-6
chr2-096284021-A-T	chr2	96284021	A	T	2958	PASS	0.0032255	nfe	0.00154199999999999	0	28	0.0032255
chr2-096284025-A-*	chr2	96284025	A	*	2592	PASS	0	none	9e-6	0	20	9e-6
chr2-096284025-A-G	chr2	96284025	A	G	2592	PASS	3.02e-6	nfe	9e-6	0	20	9e-6
chr2-096284025-A-T	chr2	96284025	A	T	2592	PASS	0.0063714	nfe	0.00156599999999999	0	20	0.0063714
chr2-096284028-G-*	chr2	96284028	G	*	107	PASS	0	none	0	0	94	1e-6
chr2-096284028-G-C	chr2	96284028	G	C	107	PASS	2.3226e-4	nfe	1.88e-4	0	94	2.3226e-4
chr2-096284028-G-T	chr2	96284028	G	T	107	PASS	4.909e-5	afr	0	0	94	4.909e-5
chr2-096284749-CTTT-*	chr2	96284749	CTTT	*	4608972	ExcessHet	0	none	2.2000000000000003e-5	0	116	2.2000000000000003e-5
chr2-096284749-CTTT-C	chr2	96284749	CTTT	C	4608972	ExcessHet	3.26e-6	nfe	0	0	116	3.26e-6
chr2-096284749-CTTT-CT	chr2	96284749	CTTT	CT	4608972	ExcessHet	0	none	0.00101099999999999	0	116	0.00101099999999999
chr2-096284749-CTTT-CTT	chr2	96284749	CTTT	CTT	4608972	ExcessHet	0	none	0.076629	16	116	0.076629
chr2-096284749-CTTT-CTTTT	chr2	96284749	CTTT	CTTTT	4608972	ExcessHet	0	none	0.3606039999999999	38	116	0.3606039999999999
chr2-096284749-CTTT-CTTTTT	chr2	96284749	CTTT	CTTTTT	4608972	ExcessHet	0	none	0.039753	3	116	0.039753
chr2-096284749-CTTT-CTTTTTT	chr2	96284749	CTTT	CTTTTTT	4608972	ExcessHet	0	none	4.950000000000003e-4	0	116	4.950000000000003e-4
chr2-096284749-CTTT-TTTT	chr2	96284749	CTTT	TTTT	4608972	ExcessHet	0	none	9e-6	0	116	9e-6
chr2-096287095-A-G	chr2	96287095	A	G	34896932	PASS	0.64604	sas	0.3353279999999998	34	134	0.64604
chr2-096289159-G-A	chr2	96289159	G	A	370780	PASS	0.0055546	amr	0.003575	2	134	0.0055546
chr2-096289465-T-A	chr2	96289465	T	A	486	PASS	7.558e-5	nfe	0	1	134	7.558e-5
chr2-096289742-T-C	chr2	96289742	T	C	24403219	PASS	0.68693	sas	0.3925929999999999	44	134	0.68693
chr2-096289742-T-G	chr2	96289742	T	G	24403219	PASS	0.011196	eas	4.270000000000005e-4	0	134	0.011196
chr2-096290243-G-A	chr2	96290243	G	A	883433	PASS	0.022585	sas	0.01519599999999998	3	134	0.022585
chr2-096290577-T-A	chr2	96290577	T	A	90358100	PASS	1.3413e-4	sas	9e-6	0	134	1.3413e-4
chr2-096290577-T-G	chr2	96290577	T	G	90358100	PASS	0.99168	eas	0.982383	133	134	0.99168
chr2-096291345-C-T	chr2	96291345	C	T	159696	PASS	0.0027187	sas	0.00224	1	134	0.0027187
chr2-096291732-C-T	chr2	96291732	C	T	105891	PASS	0.0020109	nfe	0.00103599999999999	2	134	0.0020109
chr2-096292028-G-A	chr2	96292028	G	A	734240	PASS	0.047687	amr	0.021977	6	134	0.047687
chr2-096293260-A-G	chr2	96293260	A	G	799	PASS	7.42e-6	amr	0	1	134	7.42e-6
chr2-096295730-T-C	chr2	96295730	T	C	267105	PASS	0.011285	nfe	0.006396	3	134	0.011285
chr2-096296518-A-G	chr2	96296518	A	G	123115	PASS	0.0067739	mid	0.00186699999999999	1	134	0.0067739
chr2-096296769-C-A	chr2	96296769	C	A	216	PASS	0	none	1.0799999999999996e-4	1	96	1.0799999999999996e-4
chr2-096297121-A-G	chr2	96297121	A	G	27494016	PASS	0.68759	sas	0.39061999999999986	42	134	0.68759
chr2-096297594-T-TC	chr2	96297594	T	TC	820410.97	PASS	0.010479	mid	0.00810599999999999	3	134	0.010479
chr2-096297699-G-A	chr2	96297699	G	A	688	PASS	3e-7	nfe	0	1	134	1e-6
chr2-096298761-G-A	chr2	96298761	G	A	1693870	PASS	0.17292	eas	0.02247900000000002	3	134	0.17292
chr2-096300923-G-C	chr2	96300923	G	C	10019461	PASS	0.68715	sas	0.3910789999999999	44	134	0.68715
chr2-096305599-T-C	chr2	96305599	T	C	27441	PASS	0	none	0	0	132	1e-6
chr2-096305599-T-G	chr2	96305599	T	G	27441	PASS	0.0019282	nfe	6.800000000000003e-4	1	132	0.0019282
chr2-096305599-T-TGCGGG	chr2	96305599	T	TGCGGG	27441	PASS	6.668e-5	afr	9e-6	0	132	6.668e-5
chr2-096305617-T-*	chr2	96305617	T	*	10564177	PASS	0	none	1.0799999999999996e-4	0	132	1.0799999999999996e-4
chr2-096305617-T-C	chr2	96305617	T	C	10564177	PASS	0.68446	sas	0.3919229999999999	44	132	0.68446
chr2-096305617-T-TGGGGCGTGTCC	chr2	96305617	T	TGGGGCGTGTCC	10564177	PASS	3.23e-6	nfe	0	0	132	3.23e-6
chr2-096325560-C-T	chr2	96325560	C	T	96591	PASS	0.015234	sas	0.00784599999999998	3	132	0.015234
chr2-096325607-A-G	chr2	96325607	A	G	312769	PASS	0.11126	afr	0.026052	3	130	0.11126
chr2-096325638-G-A	chr2	96325638	G	A	18046	PASS	0.0017985	nfe	9.160000000000004e-4	1	134	0.0017985
chr2-096325638-G-T	chr2	96325638	G	T	18046	PASS	0	none	0	0	134	1e-6
chr2-096325702-TC-T	chr2	96325702	TC	T	3256.97	PASS	9.988e-5	nfe	8.9e-5	1	134	9.988e-5
chr2-096325754-A-G	chr2	96325754	A	G	21218467	PASS	0.99124	eas	0.7146230000000001	92	134	0.99124
chr2-096326069-C-T	chr2	96326069	C	T	206699	PASS	0.0085201	nfe	0.007224	3	134	0.0085201
chr2-096326140-G-A	chr2	96326140	G	A	105	PASS	9.58e-6	amr	0	1	130	9.58e-6
chr2-096327054-TGAG-T	chr2	96327054	TGAG	T	134146.97	PASS	8.07e-5	nfe	0.01474899999999999	3	134	0.01474899999999999
chr2-096327054-TGAG-TGAGGAG	chr2	96327054	TGAG	TGAGGAG	134146.97	PASS	0	none	2.2000000000000003e-5	0	134	2.2000000000000003e-5
chr2-096328007-G-A	chr2	96328007	G	A	187425	PASS	0.0061438	mid	0.002415	1	134	0.0061438
chr2-096328019-C-T	chr2	96328019	C	T	24390958	PASS	0.67728	sas	0.36648299999999934	42	134	0.67728
chr2-096328146-A-G	chr2	96328146	A	G	20655165	PASS	0.67803	sas	0.37218599999999946	42	134	0.67803
chr2-096328248-T-C	chr2	96328248	T	C	31893	PASS	0.0010451	nfe	6.800000000000003e-4	1	134	0.0010451
chr2-096328312-TA-*	chr2	96328312	TA	*	601156	ExcessHet	0	none	0	0	108	1e-6
chr2-096328312-TA-AA	chr2	96328312	TA	AA	601156	ExcessHet	0	none	0.00789199999999998	0	108	0.00789199999999998
chr2-096328312-TA-T	chr2	96328312	TA	T	601156	ExcessHet	6.2e-4	eas	0.003547	0	108	0.003547
chr2-096328312-TA-TAA	chr2	96328312	TA	TAA	601156	ExcessHet	0	none	0.249852	28	108	0.249852
chr2-096328312-TA-TAAA	chr2	96328312	TA	TAAA	601156	ExcessHet	0	none	7.500000000000004e-4	0	108	7.500000000000004e-4
chr2-096328312-TA-TAAAA	chr2	96328312	TA	TAAAA	601156	ExcessHet	0	none	2.2000000000000003e-5	0	108	2.2000000000000003e-5
chr2-096328312-TA-TAAAAAAAAAAA	chr2	96328312	TA	TAAAAAAAAAAA	601156	ExcessHet	0	none	0	0	108	1e-6
chr2-096328486-G-A	chr2	96328486	G	A	86835	PASS	0.012407	nfe	0.01021499999999999	5	134	0.012407
chr2-096335738-C-*	chr2	96335738	C	*	14157	PASS	0	none	0	0	128	1e-6
chr2-096335738-C-A	chr2	96335738	C	A	14157	PASS	0.0011228	nfe	8.450000000000003e-4	1	128	0.0011228
chr2-096335761-C-A	chr2	96335761	C	A	1810	PASS	1.8592e-4	nfe	9e-6	1	132	1.8592e-4
chr2-096335761-C-T	chr2	96335761	C	T	1810	PASS	0	none	0	0	132	1e-6
chr2-096335991-C-*	chr2	96335991	C	*	829	VQSRTrancheSNP99.80to99.90	0	none	0	0	6	1e-6
chr2-096335991-C-A	chr2	96335991	C	A	829	VQSRTrancheSNP99.80to99.90	0	none	0	0	6	1e-6
chr2-096335991-C-G	chr2	96335991	C	G	829	VQSRTrancheSNP99.80to99.90	0.001746	eas	7.010000000000006e-4	0	6	0.001746
chr2-096335991-C-T	chr2	96335991	C	T	829	VQSRTrancheSNP99.80to99.90	6.41e-6	nfe	0	0	6	6.41e-6
chr2-096335996-C-*	chr2	96335996	C	*	1703	VQSRTrancheINDEL99.50to99.90	0	none	2.2000000000000003e-5	0	4	2.2000000000000003e-5
chr2-096335996-C-CG	chr2	96335996	C	CG	1703	VQSRTrancheINDEL99.50to99.90	0	none	0	0	4	1e-6
chr2-096335996-C-CGGGGG	chr2	96335996	C	CGGGGG	1703	VQSRTrancheINDEL99.50to99.90	0	none	0	0	4	1e-6
chr2-096335996-C-G	chr2	96335996	C	G	1703	VQSRTrancheINDEL99.50to99.90	0.016224	eas	0.00185999999999999	0	4	0.016224
chr2-096341269-C-T	chr2	96341269	C	T	49393	PASS	0.01634	afr	0.01229299999999998	0	12	0.01634
chr2-096341787-T-C	chr2	96341787	T	C	2673	PASS	1.5319e-4	nfe	0	1	134	1.5319e-4
chr2-096343451-C-A	chr2	96343451	C	A	49884	PASS	0	none	0	0	132	1e-6
chr2-096343451-C-T	chr2	96343451	C	T	49884	PASS	0.045479	eas	0.006628	1	132	0.045479
chr2-096344101-T-G	chr2	96344101	T	G	27802	PASS	0.0034086	nfe	0.00118099999999999	1	134	0.0034086
chr2-096351686-C-*	chr2	96351686	C	*	38002	PASS	0	none	0.00159199999999999	0	64	0.00159199999999999
chr2-096351686-C-A	chr2	96351686	C	A	38002	PASS	0.045613	sas	0.02275300000000001	2	64	0.045613
chr2-096351686-C-G	chr2	96351686	C	G	38002	PASS	0	none	0	0	64	1e-6
chr2-096351692-C-*	chr2	96351692	C	*	9861	VQSRTrancheSNP99.90to99.95	0	none	8.9e-5	0	68	8.9e-5
chr2-096351692-C-A	chr2	96351692	C	A	9861	VQSRTrancheSNP99.90to99.95	0.0044802	sas	0.00778	0	68	0.00778
chr2-096351692-C-G	chr2	96351692	C	G	9861	VQSRTrancheSNP99.90to99.95	0	none	0	0	68	1e-6
chr2-096351837-C-T	chr2	96351837	C	T	7844	PASS	3.1047e-4	nfe	1.47e-4	1	134	3.1047e-4
chr2-096351940-C-T	chr2	96351940	C	T	24232	PASS	0.0020621	nfe	7.040000000000005e-4	1	134	0.0020621
chr2-096353406-A-G	chr2	96353406	A	G	104281	PASS	0.0090845	mid	0.00439	1	134	0.0090845
chr2-096354311-T-C	chr2	96354311	T	C	8217116	PASS	0.63761	sas	0.3162019999999998	33	134	0.63761
chr2-096354432-A-C	chr2	96354432	A	C	3243245	PASS	0.62511	sas	0.28660399999999997	33	134	0.62511
chr2-096354482-CT-*	chr2	96354482	CT	*	22088.97	VQSRTrancheINDEL95.00to96.00	0	none	0	0	132	1e-6
chr2-096354482-CT-C	chr2	96354482	CT	C	22088.97	VQSRTrancheINDEL95.00to96.00	0.012116	afr	0.004595	0	132	0.012116
chr2-096354482-CT-CTT	chr2	96354482	CT	CTT	22088.97	VQSRTrancheINDEL95.00to96.00	0	none	0.00142399999999999	0	132	0.00142399999999999
chr2-096360123-C-T	chr2	96360123	C	T	118281	PASS	0.0061965	nfe	0.004979	1	134	0.0061965
chr2-096360838-C-T	chr2	96360838	C	T	3405831	PASS	0.67545	sas	0.3656059999999993	39	130	0.67545
chr2-096364509-T-C	chr2	96364509	T	C	7930168	PASS	0.67967	sas	0.3742129999999995	42	134	0.67967
chr2-096364641-T-G	chr2	96364641	T	G	1007	PASS	1.8846e-4	eas	0.00110599999999999	1	48	0.00110599999999999
chr2-096366175-C-T	chr2	96366175	C	T	19850	PASS	0.0019382	nfe	0.00142399999999999	1	132	0.0019382
chr2-096367243-T-A	chr2	96367243	T	A	176625	PASS	0.022352	nfe	0.01123499999999999	2	134	0.022352
chr2-096369175-G-C	chr2	96369175	G	C	42167	PASS	0.0047861	mid	0.00186699999999999	1	134	0.0047861
chr2-096373599-G-C	chr2	96373599	G	C	158	PASS	5.14e-6	nfe	0	1	122	5.14e-6
chr2-096373928-C-A	chr2	96373928	C	A	195944	PASS	0.4806	nfe	0.12599200000000002	0	0	0.4806
chr2-096499206-C-T	chr2	96499206	C	T	1154799	PASS	0.26881	afr	0.06434700000000002	2	134	0.26881
chr2-096499241-C-T	chr2	96499241	C	T	44208	PASS	0.0030506	nfe	0.002314	1	134	0.0030506
chr2-096499345-C-T	chr2	96499345	C	T	125808	PASS	0.013091	nfe	0.005468	3	134	0.013091
chr2-096499910-G-A	chr2	96499910	G	A	8541	PASS	0.0032419	nfe	0.001959	0	8	0.0032419
chr2-096500467-A-G	chr2	96500467	A	G	38087906	PASS	0.87319	sas	0.6612000000000003	82	134	0.87319
chr2-096500559-A-G	chr2	96500559	A	G	3120649	PASS	0.2734	eas	0.06038700000000001	2	134	0.2734
chr2-096500763-G-T	chr2	96500763	G	T	7221	PASS	3.284e-5	nfe	9e-6	1	134	3.284e-5
chr2-096501006-T-C	chr2	96501006	T	C	1411972	PASS	0.28769	eas	0.05966400000000001	2	134	0.28769
chr2-096505138-C-T	chr2	96505138	C	T	597	PASS	4.3e-7	nfe	0	1	134	1e-6
chr2-096536724-T-G	chr2	96536724	T	G	91	PASS	2.0785e-4	eas	1.6699999999999994e-4	0	16	2.0785e-4
chr2-096536731-C-A	chr2	96536731	C	A	1723	PASS	0	none	0	0	20	1e-6
chr2-096536731-C-G	chr2	96536731	C	G	1723	PASS	2.515e-4	eas	0.00151699999999999	0	20	0.00151699999999999
chr2-096536735-C-G	chr2	96536735	C	G	1286	PASS	3.2218e-4	eas	0.00163899999999999	0	4	0.00163899999999999
chr2-096536736-C-G	chr2	96536736	C	G	1567	PASS	1.711e-5	afr	8.420000000000002e-4	0	22	8.420000000000002e-4
chr2-096536736-C-T	chr2	96536736	C	T	1567	PASS	0	none	2.2000000000000003e-5	0	22	2.2000000000000003e-5
chr2-096536752-A-C	chr2	96536752	A	C	85	PASS	0	none	9e-6	0	30	9e-6
chr2-096536753-T-C	chr2	96536753	T	C	114403	PASS	0.060592	nfe	0.00953599999999999	0	28	0.060592
chr2-096536895-C-A	chr2	96536895	C	A	30	PASS	0	none	9e-6	0	48	9e-6
chr2-096536895-C-T	chr2	96536895	C	T	30	PASS	9.998e-5	amr	0	0	48	9.998e-5
chr2-096537354-AAG-A	chr2	96537354	AAG	A	93260.97	PASS	0.29575	eas	0.03901700000000001	0	0	0.29575
chr2-096537400-A-C	chr2	96537400	A	C	102095	PASS	0.49539	nfe	0.06798	0	0	0.49539
chr2-096537487-T-C	chr2	96537487	T	C	96021	PASS	0.84214	nfe	0.07086200000000001	0	0	0.84214
chr2-096547552-T-G	chr2	96547552	T	G	976425	PASS	0.27567	afr	0.04748	3	134	0.27567
chr2-096550429-C-G	chr2	96550429	C	G	645223	PASS	0.055583	afr	0.02629300000000002	3	134	0.055583
chr2-096550452-CTT-C	chr2	96550452	CTT	C	202197.97	PASS	0.0087855	nfe	0.006706	1	134	0.0087855
chr2-096552630-A-G	chr2	96552630	A	G	967685	PASS	0.2789	afr	0.049191	3	96	0.2789
chr2-096595270-T-C	chr2	96595270	T	C	751	PASS	4.521e-4	nfe	8.9e-5	1	88	4.521e-4
chr2-096601523-G-C	chr2	96601523	G	C	3500646	PASS	0.65311	sas	0.31663399999999986	40	134	0.65311
chr2-096601556-T-C	chr2	96601556	T	C	4429185	PASS	0.65464	sas	0.32119899999999935	40	134	0.65464
chr2-096601907-G-A	chr2	96601907	G	A	5917412	PASS	0.65351	sas	0.3070459999999995	40	134	0.65351
chr2-096601947-T-C	chr2	96601947	T	C	49162	PASS	0.0034718	nfe	0.00249	1	134	0.0034718
chr2-096602911-A-G	chr2	96602911	A	G	8055	PASS	1.4409e-4	mid	2.7300000000000035e-4	1	134	2.7300000000000035e-4
chr2-096604271-A-C	chr2	96604271	A	C	166374	PASS	0.013203	mid	0.00974599999999999	4	134	0.013203
chr2-096604271-A-G	chr2	96604271	A	G	166374	PASS	0	none	0	0	134	1e-6
chr2-096604286-G-A	chr2	96604286	G	A	4835	PASS	0.001004	nfe	1.6699999999999994e-4	1	134	0.001004
chr2-096604358-C-T	chr2	96604358	C	T	214572	PASS	0.049045	afr	0.00854799999999998	3	134	0.049045
chr2-096605353-G-A	chr2	96605353	G	A	660298	PASS	0.15402	eas	0.03200100000000002	3	134	0.15402
chr2-096609062-A-C	chr2	96609062	A	C	30722	VQSRTrancheSNP99.90to99.95	0.049018	nfe	0.01159999999999998	4	130	0.049018
chr2-096610318-ATTTT-A	chr2	96610318	ATTTT	A	31694	PASS	0	none	9e-6	0	0	9e-6
chr2-096610318-ATTTT-AT	chr2	96610318	ATTTT	AT	31694	PASS	0	none	0	0	0	1e-6
chr2-096610318-ATTTT-ATT	chr2	96610318	ATTTT	ATT	31694	PASS	0	none	7.710000000000004e-4	0	0	7.710000000000004e-4
chr2-096610318-ATTTT-ATTT	chr2	96610318	ATTTT	ATTT	31694	PASS	0	none	0.01033399999999999	0	0	0.01033399999999999
chr2-096610318-ATTTT-ATTTTT	chr2	96610318	ATTTT	ATTTTT	31694	PASS	0	none	0.00986599999999998	0	0	0.00986599999999998
chr2-096610318-ATTTT-ATTTTTT	chr2	96610318	ATTTT	ATTTTTT	31694	PASS	0	none	7.950000000000004e-4	0	0	7.950000000000004e-4
chr2-096610318-ATTTT-ATTTTTTT	chr2	96610318	ATTTT	ATTTTTTT	31694	PASS	0	none	1.27e-4	0	0	1.27e-4
chr2-096610318-ATTTT-TTTTT	chr2	96610318	ATTTT	TTTTT	31694	PASS	0	none	9e-6	0	0	9e-6
chr2-096610385-G-A	chr2	96610385	G	A	224	PASS	0	none	2.2000000000000003e-5	0	0	2.2000000000000003e-5
chr2-096612162-G-C	chr2	96612162	G	C	52490	PASS	0.018468	mid	0.003778	3	134	0.018468
chr2-096613374-AAAT-A	chr2	96613374	AAAT	A	3315.97	VQSRTrancheINDEL95.00to96.00	4.0401e-4	nfe	0.00127699999999999	1	124	0.00127699999999999
chr2-096613377-T-*	chr2	96613377	T	*	179	PASS	0	none	0.00127599999999999	1	98	0.00127599999999999
chr2-096613377-T-A	chr2	96613377	T	A	179	PASS	1.301e-5	nfe	3.6999999999999985e-5	0	98	3.6999999999999985e-5
chr2-096619325-C-T	chr2	96619325	C	T	1247408	PASS	0.18311	afr	0.05092400000000001	3	134	0.18311
chr2-096619867-G-A	chr2	96619867	G	A	867378	PASS	0.079169	nfe	0.05065700000000001	10	134	0.079169
chr2-096631176-G-A	chr2	96631176	G	A	128165	PASS	0.01287	mid	0.007094	3	134	0.01287
chr2-096631377-G-A	chr2	96631377	G	A	363141	PASS	0.018945	mid	0.00904199999999999	3	134	0.018945
chr2-096637359-GAA-*	chr2	96637359	GAA	*	144377	ExcessHet	0	none	0	0	112	1e-6
chr2-096637359-GAA-AAA	chr2	96637359	GAA	AAA	144377	ExcessHet	0	none	0.012902999999999991	0	112	0.012902999999999991
chr2-096637359-GAA-G	chr2	96637359	GAA	G	144377	ExcessHet	0	none	0	0	112	1e-6
chr2-096637359-GAA-GA	chr2	96637359	GAA	GA	144377	ExcessHet	0	none	0.00152099999999999	0	112	0.00152099999999999
chr2-096637359-GAA-GAAA	chr2	96637359	GAA	GAAA	144377	ExcessHet	0	none	0.07919300000000001	10	112	0.07919300000000001
chr2-096637359-GAA-GAAAA	chr2	96637359	GAA	GAAAA	144377	ExcessHet	0	none	7.500000000000004e-4	0	112	7.500000000000004e-4
chr2-096637359-GAA-GAAAAA	chr2	96637359	GAA	GAAAAA	144377	ExcessHet	0	none	0	0	112	1e-6
chr2-096637359-GAA-TAA	chr2	96637359	GAA	TAA	144377	ExcessHet	0	none	9e-6	0	112	9e-6
chr2-096642745-C-T	chr2	96642745	C	T	1267	PASS	4.3101e-4	nfe	3.6999999999999985e-5	1	134	4.3101e-4
chr2-096647713-C-G	chr2	96647713	C	G	6101199	PASS	0.65179	sas	0.3217669999999993	40	134	0.65179
chr2-096647714-C-T	chr2	96647714	C	T	856549	PASS	0.28318	afr	0.04876100000000001	3	134	0.28318
chr2-096652329-T-C	chr2	96652329	T	C	282375	PASS	0.2785	afr	0.04552	1	60	0.2785
chr2-096652482-G-A	chr2	96652482	G	A	85570	PASS	0.34022	afr	0.02770400000000002	0	0	0.34022
chr2-096653330-AT-A	chr2	96653330	AT	A	2296.97	PASS	9.47e-5	amr	1.27e-4	0	64	1.27e-4
chr2-096653330-AT-ATT	chr2	96653330	AT	ATT	2296.97	PASS	0	none	0.00115399999999999	1	64	0.00115399999999999
chr2-096653797-G-C	chr2	96653797	G	C	4234417	PASS	0.32263	afr	0.29327299999999956	47	134	0.32263
chr2-096654345-C-T	chr2	96654345	C	T	1478	PASS	1.58e-5	nfe	2.2000000000000003e-5	1	134	2.2000000000000003e-5
chr2-096654657-TGG-T	chr2	96654657	TGG	T	4323.97	PASS	0.0010837	nfe	1.88e-4	1	124	0.0010837
chr2-096654681-C-T	chr2	96654681	C	T	171	PASS	3.747e-5	nfe	0	1	114	3.747e-5
chr2-096654897-T-A	chr2	96654897	T	A	229	PASS	0	none	1.47e-4	0	0	1.47e-4
chr2-096654897-T-TA	chr2	96654897	T	TA	229	PASS	0	none	0	0	0	1e-6
chr2-096654897-T-TAA	chr2	96654897	T	TAA	229	PASS	0	none	0	0	0	1e-6
chr2-096654898-CAAAAAAA-AAAAAAAA	chr2	96654898	CAAAAAAA	AAAAAAAA	17253	PASS	0	none	8.180000000000003e-4	0	0	8.180000000000003e-4
chr2-096654898-CAAAAAAA-C	chr2	96654898	CAAAAAAA	C	17253	PASS	0	none	2.2000000000000003e-5	0	0	2.2000000000000003e-5
chr2-096654898-CAAAAAAA-CA	chr2	96654898	CAAAAAAA	CA	17253	PASS	0	none	5.2999999999999994e-5	0	0	5.2999999999999994e-5
chr2-096654898-CAAAAAAA-CAA	chr2	96654898	CAAAAAAA	CAA	17253	PASS	0	none	1.0699999999999996e-4	0	0	1.0699999999999996e-4
chr2-096654898-CAAAAAAA-CAAA	chr2	96654898	CAAAAAAA	CAAA	17253	PASS	0	none	3.810000000000003e-4	0	0	3.810000000000003e-4
chr2-096654898-CAAAAAAA-CAAAA	chr2	96654898	CAAAAAAA	CAAAA	17253	PASS	0	none	8.180000000000003e-4	0	0	8.180000000000003e-4
chr2-096654898-CAAAAAAA-CAAAAA	chr2	96654898	CAAAAAAA	CAAAAA	17253	PASS	0	none	0.00188499999999999	0	0	0.00188499999999999
chr2-096654898-CAAAAAAA-CAAAAAA	chr2	96654898	CAAAAAAA	CAAAAAA	17253	PASS	0	none	0.006089	0	0	0.006089
chr2-096654898-CAAAAAAA-CAAAAAAAA	chr2	96654898	CAAAAAAA	CAAAAAAAA	17253	PASS	0	none	0.004171	0	0	0.004171
chr2-096654898-CAAAAAAA-CAAAAAAAAA	chr2	96654898	CAAAAAAA	CAAAAAAAAA	17253	PASS	0	none	4.710000000000004e-4	0	0	4.710000000000004e-4
chr2-096654898-CAAAAAAA-CAAAAAAAAAA	chr2	96654898	CAAAAAAA	CAAAAAAAAAA	17253	PASS	0	none	1.27e-4	0	0	1.27e-4
chr2-096654898-CAAAAAAA-CAAAAAAAAAAA	chr2	96654898	CAAAAAAA	CAAAAAAAAAAA	17253	PASS	0	none	5.2999999999999994e-5	0	0	5.2999999999999994e-5
chr2-096654898-CAAAAAAA-CAAAAAAAAAAAA	chr2	96654898	CAAAAAAA	CAAAAAAAAAAAA	17253	PASS	0	none	0	0	0	1e-6
chr2-096654898-CAAAAAAA-CAAAAAAAAAAAAA	chr2	96654898	CAAAAAAA	CAAAAAAAAAAAAA	17253	PASS	0	none	9e-6	0	0	9e-6
chr2-096655000-T-G	chr2	96655000	T	G	178451	PASS	0.46952	nfe	0.11423300000000002	0	0	0.46952
chr2-096660467-G-T	chr2	96660467	G	T	3393	PASS	3.5e-6	nfe	3.6999999999999985e-5	1	134	3.6999999999999985e-5
chr2-096661404-C-T	chr2	96661404	C	T	17068	PASS	6.0966e-4	nfe	3.3800000000000046e-4	1	134	6.0966e-4
chr2-096670128-G-A	chr2	96670128	G	A	12910	PASS	4.4492e-4	afr	2.09e-4	1	134	4.4492e-4
chr2-096670173-G-C	chr2	96670173	G	C	3821	PASS	3.3462e-4	nfe	5.2999999999999994e-5	1	134	3.3462e-4
chr2-096670308-T-G	chr2	96670308	T	G	123898	PASS	0.010485	nfe	0.007405	2	132	0.010485
chr2-096670352-G-C	chr2	96670352	G	C	660629	PASS	0.17416	afr	0.04998400000000002	2	130	0.17416
chr2-096684492-C-T	chr2	96684492	C	T	538257	PASS	0.042351	nfe	0.02966400000000001	8	134	0.042351
chr2-096685824-A-G	chr2	96685824	A	G	2565574	PASS	0.50939	afr	0.12561800000000004	11	134	0.50939
chr2-096686103-A-G	chr2	96686103	A	G	18903233	PASS	0.82228	afr	0.4280369999999998	56	134	0.82228
chr2-096687723-G-C	chr2	96687723	G	C	2264272	PASS	3.7743e-4	sas	0	0	134	3.7743e-4
chr2-096687723-G-GGGAA	chr2	96687723	G	GGGAA	2264272	PASS	0	none	5.2999999999999994e-5	0	134	5.2999999999999994e-5
chr2-096687723-G-GGGGAA	chr2	96687723	G	GGGGAA	2264272	PASS	0.3065	afr	0.11086	11	134	0.3065
chr2-096687723-G-GGGGGAA	chr2	96687723	G	GGGGGAA	2264272	PASS	0	none	0	0	134	1e-6
chr2-096687752-G-A	chr2	96687752	G	A	50963	PASS	0.0029948	nfe	0.002364	1	134	0.0029948
chr2-096687988-G-*	chr2	96687988	G	*	5875354	PASS	0	none	0	0	134	1e-6
chr2-096687988-G-A	chr2	96687988	G	A	5875354	PASS	0.32745	nfe	0.2514319999999994	43	134	0.32745
chr2-096689289-T-C	chr2	96689289	T	C	799508	PASS	0.12071	amr	0.018674	4	134	0.12071
chr2-096689456-G-T	chr2	96689456	G	T	132847	PASS	0.013435	sas	0.003271	1	134	0.013435
chr2-096691371-G-A	chr2	96691371	G	A	3128058	PASS	0.12585	eas	0.08047400000000003	11	134	0.12585
chr2-096692019-CGGG-*	chr2	96692019	CGGG	*	2698886	ExcessHet	0	none	7.099999999999998e-5	0	108	7.099999999999998e-5
chr2-096692019-CGGG-AGGG	chr2	96692019	CGGG	AGGG	2698886	ExcessHet	0	none	0	0	108	1e-6
chr2-096692019-CGGG-C	chr2	96692019	CGGG	C	2698886	ExcessHet	2.165e-5	nfe	9e-6	0	108	2.165e-5
chr2-096692019-CGGG-CG	chr2	96692019	CGGG	CG	2698886	ExcessHet	0	none	0.003801	0	108	0.003801
chr2-096692019-CGGG-CGG	chr2	96692019	CGGG	CGG	2698886	ExcessHet	0	none	0.33738599999999996	42	108	0.33738599999999996
chr2-096692019-CGGG-CGGGG	chr2	96692019	CGGG	CGGGG	2698886	ExcessHet	0	none	0.093847	9	108	0.093847
chr2-096692019-CGGG-CGGGGG	chr2	96692019	CGGG	CGGGGG	2698886	ExcessHet	0	none	0.002438	0	108	0.002438
chr2-096692019-CGGG-CGGGGGG	chr2	96692019	CGGG	CGGGGGG	2698886	ExcessHet	0	none	7.099999999999998e-5	0	108	7.099999999999998e-5
chr2-096692019-CGGG-GGGG	chr2	96692019	CGGG	GGGG	2698886	ExcessHet	0	none	0.003243	0	108	0.003243
chr2-096692019-CGGG-TGGG	chr2	96692019	CGGG	TGGG	2698886	ExcessHet	0	none	2.5100000000000014e-4	0	108	2.5100000000000014e-4
chr2-096692020-G-*	chr2	96692020	G	*	2871	VQSRTrancheSNP99.70to99.80	0	none	0.3416039999999994	42	100	0.3416039999999994
chr2-096692020-G-A	chr2	96692020	G	A	2871	VQSRTrancheSNP99.70to99.80	5.9818e-4	sas	3.6999999999999985e-5	0	100	5.9818e-4
chr2-096692020-G-T	chr2	96692020	G	T	2871	VQSRTrancheSNP99.70to99.80	0	none	9e-6	0	100	9e-6
chr2-096692023-G-C	chr2	96692023	G	C	95576	PASS	1.421e-5	nfe	7.099999999999998e-5	0	134	7.099999999999998e-5
chr2-096692023-G-GA	chr2	96692023	G	GA	95576	PASS	1.3346e-4	eas	7.099999999999998e-5	0	134	1.3346e-4
chr2-096692023-G-GC	chr2	96692023	G	GC	95576	PASS	0.011138	mid	0.00229	1	134	0.011138
chr2-096692023-G-T	chr2	96692023	G	T	95576	PASS	5.839e-5	nfe	2.2999999999999995e-4	0	134	2.2999999999999995e-4
chr2-096692024-G-A	chr2	96692024	G	A	1052018	VQSRTrancheINDEL97.00to99.00	0.0081893	nfe	0.004621	0	134	0.0081893
chr2-096692024-G-C	chr2	96692024	G	C	1052018	VQSRTrancheINDEL97.00to99.00	0.044865	nfe	0.023088	4	134	0.044865
chr2-096692024-G-GGC	chr2	96692024	G	GGC	1052018	VQSRTrancheINDEL97.00to99.00	7.081e-5	afr	5.2999999999999994e-5	0	134	7.081e-5
chr2-096692024-G-T	chr2	96692024	G	T	1052018	VQSRTrancheINDEL97.00to99.00	1.3266e-4	amr	4.270000000000005e-4	0	134	4.270000000000005e-4
chr2-096692033-A-*	chr2	96692033	A	*	84385	PASS	0	none	9e-6	0	108	9e-6
chr2-096692033-A-C	chr2	96692033	A	C	84385	PASS	2.3945e-4	nfe	5.180000000000002e-4	0	108	5.180000000000002e-4
chr2-096692033-A-G	chr2	96692033	A	G	84385	PASS	0.0039473	mid	0.003218	1	108	0.0039473
chr2-096692033-A-T	chr2	96692033	A	T	84385	PASS	1.061e-5	eas	5.2999999999999994e-5	0	108	5.2999999999999994e-5
chr2-096692037-T-G	chr2	96692037	T	G	106835	VQSRTrancheINDEL95.00to96.00	0.0059539	mid	0.00809799999999999	1	100	0.00809799999999999
chr2-096692037-T-TG	chr2	96692037	T	TG	106835	VQSRTrancheINDEL95.00to96.00	0	none	0	0	100	1e-6
chr2-096692186-G-A	chr2	96692186	G	A	228031	PASS	0.013521	afr	0.005545	1	134	0.013521
chr2-096693499-C-A	chr2	96693499	C	A	1764290	PASS	0.20947	afr	0.08911000000000001	11	134	0.20947
chr2-096693627-A-G	chr2	96693627	A	G	3843459	PASS	0.44782	afr	0.114461	11	134	0.44782
chr2-096693705-G-C	chr2	96693705	G	C	999419	PASS	0.047379	nfe	0.036523	6	134	0.047379
chr2-096694096-G-A	chr2	96694096	G	A	118913	PASS	0.0057377	nfe	0.004774	2	134	0.0057377
chr2-096694342-C-G	chr2	96694342	C	G	4650474	PASS	1.2608e-4	afr	3.6999999999999985e-5	0	134	1.2608e-4
chr2-096694342-C-T	chr2	96694342	C	T	4650474	PASS	0.32226	nfe	0.25083799999999934	43	134	0.32226
chr2-096694504-CG-C	chr2	96694504	CG	C	3374	PASS	3.2e-7	nfe	9e-6	0	134	9e-6
chr2-096694504-CG-TG	chr2	96694504	CG	TG	3374	PASS	0	none	1.0799999999999996e-4	1	134	1.0799999999999996e-4
chr2-096695256-C-T	chr2	96695256	C	T	133	VQSRTrancheSNP99.80to99.90	0	none	0	1	126	1e-6
chr2-096699476-C-T	chr2	96699476	C	T	785281	PASS	0.091598	afr	0.04059900000000002	5	134	0.091598
chr2-096699510-T-C	chr2	96699510	T	C	28714	PASS	0.0020157	nfe	0.00122899999999999	1	134	0.0020157
chr2-096699855-C-T	chr2	96699855	C	T	192407	PASS	0.0091789	nfe	0.006267	1	134	0.0091789
chr2-096699926-C-G	chr2	96699926	C	G	591	PASS	1.32e-6	nfe	0	1	134	1.32e-6
chr2-096700351-T-C	chr2	96700351	T	C	3838447	PASS	0.12778	eas	0.082485	11	134	0.12778
chr2-096700566-A-C	chr2	96700566	A	C	14722597	PASS	9.18e-5	sas	0	0	134	9.18e-5
chr2-096700566-A-G	chr2	96700566	A	G	14722597	PASS	0.93427	afr	0.7155980000000002	99	134	0.93427
chr2-096700566-A-T	chr2	96700566	A	T	14722597	PASS	2.1603e-4	afr	0	0	134	2.1603e-4
chr2-096700587-A-G	chr2	96700587	A	G	1781147	PASS	0.31924	afr	0.10191500000000002	11	134	0.31924
chr2-096702519-T-C	chr2	96702519	T	C	2764	PASS	1.716e-5	nfe	0	1	134	1.716e-5
chr2-096702519-T-G	chr2	96702519	T	G	2764	PASS	0	none	0	0	134	1e-6
chr2-096702933-G-*	chr2	96702933	G	*	342579	PASS	0	none	9e-6	0	134	9e-6
chr2-096702933-G-A	chr2	96702933	G	A	342579	PASS	0.015365	nfe	0.007794	1	134	0.015365
chr2-096712146-C-T	chr2	96712146	C	T	1287455	PASS	0.11448	mid	0.07535000000000001	10	132	0.11448
chr2-096734581-A-C	chr2	96734581	A	C	38886	PASS	0.0034631	mid	0.00149699999999999	1	134	0.0034631
chr2-096734587-A-G	chr2	96734587	A	G	7599894	PASS	0.64017	afr	0.38426699999999975	55	134	0.64017
chr2-096739703-G-A	chr2	96739703	G	A	5067296	PASS	0.30963	nfe	0.22952300000000003	41	134	0.30963
chr2-096739780-C-T	chr2	96739780	C	T	10391	PASS	0.0012255	sas	3.3800000000000046e-4	1	134	0.0012255
chr2-096740129-T-C	chr2	96740129	T	C	1781115	PASS	0.30764	afr	0.09769900000000002	11	134	0.30764
chr2-096740159-A-G	chr2	96740159	A	G	1262067	PASS	0.1241	mid	0.08090300000000002	11	134	0.1241
chr2-096761398-G-A	chr2	96761398	G	A	279108	PASS	0.0034808	amr	0.004084	2	134	0.004084
chr2-096796927-CCTACGT-C	chr2	96796927	CCTACGT	C	1535.97	PASS	0	none	0	1	134	1e-6
chr2-096796931-C-*	chr2	96796931	C	*	3382	PASS	0	none	0	1	134	1e-6
chr2-096796931-C-T	chr2	96796931	C	T	3382	PASS	9.221e-5	mid	5.2999999999999994e-5	0	134	9.221e-5
chr2-096796932-G-*	chr2	96796932	G	*	17988	PASS	0	none	0	1	134	1e-6
chr2-096796932-G-C	chr2	96796932	G	C	17988	PASS	0.0058992	eas	4.05e-4	0	134	0.0058992
chr2-096797792-G-A	chr2	96797792	G	A	15918812	PASS	0.64635	afr	0.3863489999999998	55	134	0.64635
chr2-096799647-C-T	chr2	96799647	C	T	822752	PASS	0.025214	amr	0.01540699999999999	3	134	0.025214
chr2-096809391-C-*	chr2	96809391	C	*	5312	PASS	0	none	8.210000000000002e-4	0	134	8.210000000000002e-4
chr2-096809391-C-T	chr2	96809391	C	T	5312	PASS	1.1718e-4	nfe	5.2999999999999994e-5	1	134	1.1718e-4
chr2-096809794-CT-C	chr2	96809794	CT	C	396	VQSRTrancheINDEL97.00to99.00	2.963e-5	nfe	7.099999999999998e-5	0	110	7.099999999999998e-5
chr2-096809794-CT-CTT	chr2	96809794	CT	CTT	396	VQSRTrancheINDEL97.00to99.00	0	none	1.47e-4	0	110	1.47e-4
chr2-096809794-CT-TT	chr2	96809794	CT	TT	396	VQSRTrancheINDEL97.00to99.00	0	none	0	0	110	1e-6
chr2-096809847-TA-*	chr2	96809847	TA	*	12175	VQSRTrancheINDEL95.00to96.00	0	none	0	0	32	1e-6
chr2-096809847-TA-AA	chr2	96809847	TA	AA	12175	VQSRTrancheINDEL95.00to96.00	0	none	9e-6	0	32	9e-6
chr2-096809847-TA-T	chr2	96809847	TA	T	12175	VQSRTrancheINDEL95.00to96.00	0.011036	eas	0.006404	0	32	0.011036
chr2-096809847-TA-TAA	chr2	96809847	TA	TAA	12175	VQSRTrancheINDEL95.00to96.00	0	none	0.002059	0	32	0.002059
chr2-096809848-A-*	chr2	96809848	A	*	317	PASS	0	none	0.006377	0	26	0.006377
chr2-096809848-A-T	chr2	96809848	A	T	317	PASS	1.31e-5	nfe	3.6999999999999985e-5	0	26	3.6999999999999985e-5
chr2-096816205-G-A	chr2	96816205	G	A	1216	PASS	2.4842e-4	nfe	1.0799999999999996e-4	0	106	2.4842e-4
chr2-096816264-G-A	chr2	96816264	G	A	196017	PASS	0.027029	nfe	0.01101899999999999	2	114	0.027029
chr2-096816264-G-T	chr2	96816264	G	T	196017	PASS	1.0794e-4	afr	2.2000000000000003e-5	0	114	1.0794e-4
chr2-096816265-G-A	chr2	96816265	G	A	14055	PASS	0.0010825	nfe	5.41e-4	1	112	0.0010825
chr2-096816265-G-T	chr2	96816265	G	T	14055	PASS	6.802e-5	nfe	2.2000000000000003e-5	0	112	6.802e-5
chr2-096816361-G-*	chr2	96816361	G	*	295464	PASS	0	none	0	0	124	1e-6
chr2-096816361-G-A	chr2	96816361	G	A	295464	PASS	0	none	2.2000000000000003e-5	0	124	2.2000000000000003e-5
chr2-096816361-G-C	chr2	96816361	G	C	295464	PASS	0.027694	nfe	0.01479799999999999	4	124	0.027694
chr2-096816367-C-*	chr2	96816367	C	*	28150	PASS	0	none	0	0	126	1e-6
chr2-096816367-C-A	chr2	96816367	C	A	28150	PASS	0	none	9e-6	0	126	9e-6
chr2-096816367-C-G	chr2	96816367	C	G	28150	PASS	0.0022838	nfe	0.00139899999999999	1	126	0.0022838
chr2-096816367-C-T	chr2	96816367	C	T	28150	PASS	0	none	0	0	126	1e-6
chr2-096824938-C-T	chr2	96824938	C	T	331660	PASS	0.11771	afr	0.021183	2	134	0.11771
chr2-096825015-G-C	chr2	96825015	G	C	2612393	PASS	0.17472	afr	0.100169	11	134	0.17472
chr2-096826717-C-G	chr2	96826717	C	G	24370	PASS	0.0035936	nfe	0.00166899999999999	1	134	0.0035936
chr2-096826742-G-A	chr2	96826742	G	A	1325993	PASS	0.13019	mid	0.09066600000000002	11	134	0.13019
chr2-096826742-G-C	chr2	96826742	G	C	1325993	PASS	1.795e-5	nfe	0	0	134	1.795e-5
chr2-096827619-C-T	chr2	96827619	C	T	309	PASS	0	none	0	1	134	1e-6
chr2-096828140-T-C	chr2	96828140	T	C	6236941	PASS	0.74676	afr	0.171241	13	134	0.74676
chr2-096828472-G-A	chr2	96828472	G	A	10856	PASS	6.8389e-4	nfe	3.160000000000005e-4	1	134	6.8389e-4
chr2-096829052-A-G	chr2	96829052	A	G	53631	PASS	0.0063172	nfe	0.00214	1	134	0.0063172
chr2-096832744-T-A	chr2	96832744	T	A	2517727	PASS	0.51971	afr	0.128784	11	132	0.51971
chr2-096832747-C-T	chr2	96832747	C	T	6234	PASS	4.167e-4	nfe	1.47e-4	1	132	4.167e-4
chr2-096839126-C-CAG	chr2	96839126	C	CAG	147986	PASS	0	none	2.2899999999999996e-4	0	2	2.2899999999999996e-4
chr2-096839126-C-G	chr2	96839126	C	G	147986	PASS	0.54662	afr	0.05460200000000002	0	2	0.54662
chr2-096839562-C-T	chr2	96839562	C	T	11482	PASS	6.2455e-4	nfe	3.160000000000005e-4	1	134	6.2455e-4
chr2-096840508-G-A	chr2	96840508	G	A	344	PASS	2.995e-5	sas	0	1	134	2.995e-5
chr2-096840575-G-A	chr2	96840575	G	A	13143	PASS	5.0588e-4	mid	2.09e-4	2	134	5.0588e-4
chr2-096841062-C-T	chr2	96841062	C	T	870	PASS	1.1154e-4	nfe	9e-6	1	134	1.1154e-4
chr2-096841135-G-A	chr2	96841135	G	A	1419212	PASS	0.71268	afr	0.160163	13	126	0.71268
chr2-096841990-T-C	chr2	96841990	T	C	2870514	PASS	0.5231	afr	0.129517	11	134	0.5231
chr2-096842345-G-*	chr2	96842345	G	*	2341365	VQSRTrancheSNP99.70to99.80	0	none	2.2999999999999995e-4	0	78	2.2999999999999995e-4
chr2-096842345-G-C	chr2	96842345	G	C	2341365	VQSRTrancheSNP99.70to99.80	0.56608	afr	0.13214	11	78	0.56608
chr2-096842402-C-T	chr2	96842402	C	T	380732	PASS	0.029773	mid	0.01008499999999999	1	134	0.029773
chr2-096842583-G-C	chr2	96842583	G	C	1943122	PASS	0.51969	afr	0.128065	11	134	0.51969
chr2-096843817-A-C	chr2	96843817	A	C	921	PASS	2.05e-6	nfe	9e-6	1	134	9e-6
chr2-096843994-G-A	chr2	96843994	G	A	77938	PASS	0	none	0	0	134	1e-6
chr2-096843994-G-T	chr2	96843994	G	T	77938	PASS	0.0045414	sas	0.003829	3	134	0.0045414
chr2-096853422-G-A	chr2	96853422	G	A	136287	PASS	0.0060483	sas	0.003296	1	134	0.0060483
chr2-096860225-G-A	chr2	96860225	G	A	13138	PASS	0.0068996	mid	0.003311	0	24	0.0068996
chr2-096860234-C-G	chr2	96860234	C	G	56	PASS	0	none	0	0	26	1e-6
chr2-096861181-C-T	chr2	96861181	C	T	489599	PASS	0.014597	mid	0.007016	1	134	0.014597
chr2-096861226-C-T	chr2	96861226	C	T	1216049	PASS	0.029806	nfe	0.01698600000000002	4	134	0.029806
chr2-096861401-G-C	chr2	96861401	G	C	30295	PASS	6.4458e-4	nfe	2.5100000000000014e-4	1	134	6.4458e-4
chr2-096861421-C-T	chr2	96861421	C	T	24508	PASS	1.3742e-4	amr	2.2999999999999995e-4	1	134	2.2999999999999995e-4
chr2-096861808-G-A	chr2	96861808	G	A	159156	PASS	0.0050651	nfe	0.003727	1	134	0.0050651
chr2-096861938-C-T	chr2	96861938	C	T	38326	PASS	0.0013746	mid	8.69e-4	1	134	0.0013746
chr2-096862002-A-C	chr2	96862002	A	C	226589	PASS	0.025234	nfe	0.01259599999999999	1	134	0.025234
chr2-096862333-T-C	chr2	96862333	T	C	22358	PASS	0.06718	afr	0.006631	0	6	0.06718
chr2-096862333-T-G	chr2	96862333	T	G	22358	PASS	0	none	0	0	6	1e-6
chr2-096862362-A-G	chr2	96862362	A	G	18059	PASS	0.018436	nfe	0.006038	0	2	0.018436
chr2-096862628-T-C	chr2	96862628	T	C	103495	PASS	0.12402	nfe	0.0607	0	0	0.12402
chr2-096862861-CAAAAAAAA-C	chr2	96862861	CAAAAAAAA	C	16300.97	VQSRTrancheINDEL96.00to97.00	0	none	0	0	0	1e-6
chr2-096862861-CAAAAAAAA-CA	chr2	96862861	CAAAAAAAA	CA	16300.97	VQSRTrancheINDEL96.00to97.00	0	none	3.6999999999999985e-5	0	0	3.6999999999999985e-5
chr2-096862861-CAAAAAAAA-CAA	chr2	96862861	CAAAAAAAA	CAA	16300.97	VQSRTrancheINDEL96.00to97.00	0	none	8.9e-5	0	0	8.9e-5
chr2-096862861-CAAAAAAAA-CAAA	chr2	96862861	CAAAAAAAA	CAAA	16300.97	VQSRTrancheINDEL96.00to97.00	0	none	6.999999999999998e-5	0	0	6.999999999999998e-5
chr2-096862861-CAAAAAAAA-CAAAA	chr2	96862861	CAAAAAAAA	CAAAA	16300.97	VQSRTrancheINDEL96.00to97.00	0	none	4.03e-4	0	0	4.03e-4
chr2-096862861-CAAAAAAAA-CAAAAA	chr2	96862861	CAAAAAAAA	CAAAAA	16300.97	VQSRTrancheINDEL96.00to97.00	0	none	5.850000000000005e-4	0	0	5.850000000000005e-4
chr2-096862861-CAAAAAAAA-CAAAAAA	chr2	96862861	CAAAAAAAA	CAAAAAA	16300.97	VQSRTrancheINDEL96.00to97.00	0	none	0.002356	0	0	0.002356
chr2-096862861-CAAAAAAAA-CAAAAAAA	chr2	96862861	CAAAAAAAA	CAAAAAAA	16300.97	VQSRTrancheINDEL96.00to97.00	0	none	0.007507	0	0	0.007507
chr2-096862861-CAAAAAAAA-CAAAAAAAAA	chr2	96862861	CAAAAAAAA	CAAAAAAAAA	16300.97	VQSRTrancheINDEL96.00to97.00	0	none	0.00151599999999999	0	0	0.00151599999999999
chr2-096862861-CAAAAAAAA-CAAAAAAAAAA	chr2	96862861	CAAAAAAAA	CAAAAAAAAAA	16300.97	VQSRTrancheINDEL96.00to97.00	0	none	4.260000000000005e-4	0	0	4.260000000000005e-4
chr2-096862861-CAAAAAAAA-CAAAAAAAAAAA	chr2	96862861	CAAAAAAAA	CAAAAAAAAAAA	16300.97	VQSRTrancheINDEL96.00to97.00	0	none	8.9e-5	0	0	8.9e-5
chr2-096862861-CAAAAAAAA-CAAAAAAAAAAAAA	chr2	96862861	CAAAAAAAA	CAAAAAAAAAAAAA	16300.97	VQSRTrancheINDEL96.00to97.00	0	none	9e-6	0	0	9e-6
chr2-096863623-T-A	chr2	96863623	T	A	8053333	PASS	0.71875	sas	0.3506749999999996	36	134	0.71875
chr2-096863659-G-A	chr2	96863659	G	A	372406	PASS	0.036377	afr	0.01220299999999999	3	134	0.036377
chr2-096864374-A-G	chr2	96864374	A	G	775	PASS	0	none	0	1	134	1e-6
chr2-096865914-G-A	chr2	96865914	G	A	124720	PASS	0.0025785	nfe	0.002265	1	134	0.0025785
chr2-096868371-G-A	chr2	96868371	G	A	56	PASS	3.94e-6	nfe	0	0	8	3.94e-6
chr2-096878279-G-A	chr2	96878279	G	A	2424143	PASS	0.13497	mid	0.10081400000000004	12	134	0.13497
chr2-096878352-G-*	chr2	96878352	G	*	11671406	PASS	0	none	4.500000000000005e-4	0	134	4.500000000000005e-4
chr2-096878352-G-A	chr2	96878352	G	A	11671406	PASS	6.344e-5	afr	3.6999999999999985e-5	0	134	6.344e-5
chr2-096878352-G-C	chr2	96878352	G	C	11671406	PASS	0.75126	sas	0.394647	36	134	0.75126
chr2-096878352-G-T	chr2	96878352	G	T	11671406	PASS	0.025555	eas	2.2000000000000003e-5	0	134	0.025555
chr2-096878610-A-AC	chr2	96878610	A	AC	499.97	PASS	1.67e-6	nfe	0	1	134	1.67e-6
chr2-096894022-G-A	chr2	96894022	G	A	8265388	PASS	0.6555	eas	0.2687049999999997	23	134	0.6555
chr2-096902716-A-G	chr2	96902716	A	G	4781473	PASS	0.72947	afr	0.209862	20	134	0.72947
chr2-096921312-T-C	chr2	96921312	T	C	31399271	PASS	0.93401	afr	0.7230990000000004	104	134	0.93401
chr2-096921469-G-A	chr2	96921469	G	A	203391	PASS	0.0063078	nfe	0.003753	2	134	0.0063078
chr2-096921469-G-C	chr2	96921469	G	C	203391	PASS	3.81e-5	amr	9e-6	0	134	3.81e-5
chr2-096921766-C-T	chr2	96921766	C	T	376765	PASS	0.031258	nfe	0.019834	4	132	0.031258
chr2-096921767-G-A	chr2	96921767	G	A	118088	PASS	0.0095118	sas	0.004441	3	132	0.0095118
chr2-096923722-A-C	chr2	96923722	A	C	9966	VQSRTrancheSNP99.70to99.80	0.0099021	eas	0.00421	1	120	0.0099021
chr2-096929360-C-T	chr2	96929360	C	T	55145	PASS	0.0014854	nfe	0.00110799999999999	1	134	0.0014854
chr2-096929361-G-A	chr2	96929361	G	A	113205	PASS	0.0050966	mid	0.003271	2	134	0.0050966
chr2-096929372-T-C	chr2	96929372	T	C	25237554	PASS	0.91472	afr	0.7539040000000006	108	132	0.91472
chr2-096929372-T-TG	chr2	96929372	T	TG	25237554	PASS	0	none	0	0	132	1e-6
chr2-096947709-A-T	chr2	96947709	A	T	3768	PASS	5.4338e-4	nfe	2.7300000000000035e-4	1	134	5.4338e-4
chr2-096947710-A-G	chr2	96947710	A	G	365	PASS	3.596e-5	nfe	0	1	134	3.596e-5
chr2-096947879-T-*	chr2	96947879	T	*	16254966	PASS	0	none	0	0	134	1e-6
chr2-096947879-T-C	chr2	96947879	T	C	16254966	PASS	0.9284	afr	0.7488260000000004	111	134	0.9284
chr2-096947910-GAA-AAA	chr2	96947910	GAA	AAA	215394	ExcessHet	0	none	7.099999999999998e-5	0	122	7.099999999999998e-5
chr2-096947910-GAA-G	chr2	96947910	GAA	G	215394	ExcessHet	2.55e-6	nfe	7.099999999999998e-5	0	122	7.099999999999998e-5
chr2-096947910-GAA-GA	chr2	96947910	GAA	GA	215394	ExcessHet	0	none	0.004901	0	122	0.004901
chr2-096947910-GAA-GAAA	chr2	96947910	GAA	GAAA	215394	ExcessHet	0	none	0.140886	18	122	0.140886
chr2-096947910-GAA-GAAAA	chr2	96947910	GAA	GAAAA	215394	ExcessHet	0	none	0.00132599999999999	0	122	0.00132599999999999
chr2-096947910-GAA-GAAAAA	chr2	96947910	GAA	GAAAAA	215394	ExcessHet	0	none	5.2999999999999994e-5	0	122	5.2999999999999994e-5
chr2-096947910-GAA-TAA	chr2	96947910	GAA	TAA	215394	ExcessHet	0	none	0	0	122	1e-6
chr2-096948011-C-*	chr2	96948011	C	*	7698208	PASS	0	none	0	0	134	1e-6
chr2-096948011-C-A	chr2	96948011	C	A	7698208	PASS	0.81979	afr	0.7242630000000004	111	134	0.81979
chr2-096951403-T-C	chr2	96951403	T	C	27260917	PASS	0.87898	afr	0.7441950000000003	111	134	0.87898
chr2-096951490-A-*	chr2	96951490	A	*	23165100	PASS	0	none	0	0	134	1e-6
chr2-096951490-A-G	chr2	96951490	A	G	23165100	PASS	0.94124	afr	0.7517780000000005	111	134	0.94124
chr2-096951658-G-C	chr2	96951658	G	C	78079	PASS	0.010419	mid	0.006525	1	134	0.010419
chr2-096951658-G-T	chr2	96951658	G	T	78079	PASS	0	none	0	0	134	1e-6
chr2-096951889-CAT-*	chr2	96951889	CAT	*	968.97	VQSRTrancheINDEL97.00to99.00	0	none	0	0	0	1e-6
chr2-096951889-CAT-C	chr2	96951889	CAT	C	968.97	VQSRTrancheINDEL97.00to99.00	2.904e-5	nfe	4.480000000000004e-4	0	0	4.480000000000004e-4
chr2-096951891-T-*	chr2	96951891	T	*	37	PASS	0	none	4.480000000000004e-4	0	0	4.480000000000004e-4
chr2-096951891-T-C	chr2	96951891	T	C	37	PASS	0	none	0	0	0	1e-6
chr2-096951891-T-TGG	chr2	96951891	T	TGG	37	PASS	0	none	0	0	0	1e-6
chr2-096951892-GTA-G	chr2	96951892	GTA	G	958.97	VQSRTrancheINDEL97.00to99.00	2.878e-5	nfe	4.480000000000004e-4	0	0	4.480000000000004e-4
chr2-096951893-T-*	chr2	96951893	T	*	76	PASS	0	none	4.480000000000004e-4	0	0	4.480000000000004e-4
chr2-096951893-T-C	chr2	96951893	T	C	76	PASS	0	none	9e-6	0	0	9e-6
chr2-096951894-A-*	chr2	96951894	A	*	30	VQSRTrancheSNP99.70to99.80	0	none	4.480000000000004e-4	0	0	4.480000000000004e-4
chr2-096951894-A-G	chr2	96951894	A	G	30	VQSRTrancheSNP99.70to99.80	0	none	0	0	0	1e-6
chr2-096951898-G-A	chr2	96951898	G	A	1056	VQSRTrancheINDEL97.00to99.00	0	none	0	0	0	1e-6
chr2-096951898-G-GCCTC	chr2	96951898	G	GCCTC	1056	VQSRTrancheINDEL97.00to99.00	0	none	4.710000000000004e-4	0	0	4.710000000000004e-4
chr2-096951945-C-T	chr2	96951945	C	T	69622	PASS	0.099897	afr	0.023083	0	0	0.099897
chr2-096956671-G-C	chr2	96956671	G	C	26936	PASS	0	none	0.02015800000000002	0	0	0.02015800000000002
chr2-096967530-G-C	chr2	96967530	G	C	2486201	PASS	0.13923	mid	0.095712	17	134	0.13923
chr2-096971779-T-C	chr2	96971779	T	C	9646565	PASS	0.87598	nfe	0.7244530000000005	117	134	0.87598
chr2-096972168-T-C	chr2	96972168	T	C	31005113	PASS	0.87376	nfe	0.7775620000000006	117	134	0.87376
chr2-096972214-C-T	chr2	96972214	C	T	1942	PASS	0	none	0	1	134	1e-6
chr2-096972301-A-G	chr2	96972301	A	G	27058165	PASS	0.8732	nfe	0.762611	117	134	0.8732
chr2-096972480-C-A	chr2	96972480	C	A	28164	PASS	0.0014035	nfe	8.930000000000006e-4	1	134	0.0014035
chr2-096972574-G-A	chr2	96972574	G	A	797920	PASS	0.059307	amr	0.02541900000000001	5	134	0.059307
chr2-096986539-AGCC-*	chr2	96986539	AGCC	*	16559.97	PASS	0	none	9e-6	0	126	9e-6
chr2-096986539-AGCC-A	chr2	96986539	AGCC	A	16559.97	PASS	0.0039199	eas	0.004953	1	126	0.004953
chr2-096986539-AGCC-AGCCGCC	chr2	96986539	AGCC	AGCCGCC	16559.97	PASS	0	none	1.27e-4	0	126	1.27e-4
chr2-096986540-G-*	chr2	96986540	G	*	541	PASS	0	none	0.005002	1	112	0.005002
chr2-096986540-G-A	chr2	96986540	G	A	541	PASS	2.3439e-4	nfe	2.2000000000000003e-5	0	112	2.3439e-4
chr2-097001713-C-T	chr2	97001713	C	T	90135	PASS	0.49237	nfe	0.05137800000000001	0	0	0.49237
chr2-097001738-A-*	chr2	97001738	A	*	109732	PASS	0	none	0	0	0	1e-6
chr2-097001738-A-G	chr2	97001738	A	G	109732	PASS	0.47022	nfe	0.06496600000000001	0	0	0.47022
chr2-097025989-T-A	chr2	97025989	T	A	39863	PASS	0.0029038	mid	7.510000000000005e-4	2	134	0.0029038
chr2-097029299-C-A	chr2	97029299	C	A	4591560	PASS	0.14197	mid	0.096464	18	134	0.14197
chr2-097029335-T-A	chr2	97029335	T	A	83666	PASS	0.001708	nfe	0.00120499999999999	1	134	0.001708
chr2-097029397-T-C	chr2	97029397	T	C	809823	PASS	0.028137	nfe	0.016565	4	134	0.028137
chr2-097029482-T-C	chr2	97029482	T	C	302667	PASS	0.020826	mid	0.01024199999999999	1	134	0.020826
chr2-097029488-A-C	chr2	97029488	A	C	26725119	PASS	0.9983	nfe	0.9902960000000004	134	134	0.9983
chr2-097034649-G-A	chr2	97034649	G	A	69767	PASS	0.0026884	amr	0.002465	1	134	0.0026884
chr2-097034760-T-C	chr2	97034760	T	C	309	VQSRTrancheSNP99.80to99.90	0	none	0	1	134	1e-6
chr2-097037180-G-A	chr2	97037180	G	A	13916	VQSRTrancheSNP99.70to99.80	0.00392	nfe	0.002331	0	0	0.00392
chr2-097037547-C-T	chr2	97037547	C	T	1149217	PASS	0.76021	nfe	0.33916999999999936	0	0	0.76021
chr2-097037681-G-*	chr2	97037681	G	*	72354	PASS	0	none	0	0	0	1e-6
chr2-097037681-G-T	chr2	97037681	G	T	72354	PASS	0.021491	nfe	0.03162	0	0	0.03162
chr2-097046602-C-A	chr2	97046602	C	A	17291342	PASS	0.76857	nfe	0.5334720000000007	98	132	0.76857
chr2-097046705-T-C	chr2	97046705	T	C	688816	PASS	0.062229	eas	0.01608600000000001	2	122	0.062229
chr2-097046803-A-G	chr2	97046803	A	G	35159300	VQSRTrancheSNP99.95to100.00	0.74384	nfe	0.4941099999999995	88	122	0.74384
chr2-097046844-A-C	chr2	97046844	A	C	31664843	VQSRTrancheSNP99.95to100.00	0.74622	nfe	0.48837699999999945	88	122	0.74622
chr2-097046844-A-G	chr2	97046844	A	G	31664843	VQSRTrancheSNP99.95to100.00	0	none	9e-6	0	122	9e-6
chr2-097046993-G-T	chr2	97046993	G	T	27358767	PASS	0.74928	nfe	0.456634	45	72	0.74928
chr2-097046994-C-T	chr2	97046994	C	T	27422102	PASS	0.74688	nfe	0.456688	45	72	0.74688
chr2-097050673-C-T	chr2	97050673	C	T	20149	VQSRTrancheSNP99.80to99.90	0.0053011	nfe	0.002332	0	12	0.0053011
chr2-097059990-C-T	chr2	97059990	C	T	74051	PASS	0.0054482	mid	0.00254	1	130	0.0054482
chr2-097060350-T-C	chr2	97060350	T	C	11970127	PASS	0.78377	nfe	0.5942410000000006	88	118	0.78377
chr2-097060353-CA-C	chr2	97060353	CA	C	107682.97	VQSRTrancheINDEL99.00to99.50	0.0088501	mid	0.004285	2	108	0.0088501
chr2-097082157-T-C	chr2	97082157	T	C	26546488	PASS	0.89619	nfe	0.8073840000000001	120	134	0.89619
chr2-097082241-C-T	chr2	97082241	C	T	24666470	PASS	0.75087	nfe	0.6029170000000007	94	134	0.75087
chr2-097082695-C-T	chr2	97082695	C	T	63688	PASS	0.0017162	nfe	0.00157099999999999	1	134	0.0017162
chr2-097082999-T-C	chr2	97082999	T	C	11952	PASS	0.0011099	nfe	4.950000000000003e-4	1	134	0.0011099
chr2-097083509-T-TC	chr2	97083509	T	TC	19937362.97	VQSRTrancheINDEL97.00to99.00	0.99752	nfe	0.9399470000000004	134	134	0.99752
chr2-097083744-T-G	chr2	97083744	T	G	400144	PASS	0.0098709	nfe	0.007405	3	134	0.0098709
chr2-097083993-G-T	chr2	97083993	G	T	523397	PASS	0.020682	nfe	0.01128699999999999	2	134	0.020682
chr2-097086045-T-C	chr2	97086045	T	C	22304622	VQSRTrancheSNP99.95to100.00	0.76993	nfe	0.5932270000000006	99	134	0.76993
chr2-097086046-G-A	chr2	97086046	G	A	22398010	VQSRTrancheSNP99.95to100.00	0.77216	nfe	0.5932000000000006	99	134	0.77216
chr2-097086049-G-A	chr2	97086049	G	A	22389857	VQSRTrancheSNP99.95to100.00	0.77617	nfe	0.5914950000000005	98	134	0.77617
chr2-097086049-G-C	chr2	97086049	G	C	22389857	VQSRTrancheSNP99.95to100.00	0	none	0	0	134	1e-6
chr2-097086055-C-T	chr2	97086055	C	T	155762	VQSRTrancheSNP99.70to99.80	0.014934	eas	0.006008	1	134	0.014934
chr2-097086095-C-A	chr2	97086095	C	A	3007023	PASS	0.14581	amr	0.08098300000000001	8	134	0.14581
chr2-097086112-C-A	chr2	97086112	C	A	1483114	PASS	0.092068	afr	0.03136400000000001	3	134	0.092068
chr2-097086317-T-C	chr2	97086317	T	C	1806752	PASS	0.13856	mid	0.095712	18	134	0.13856
chr2-097086450-C-T	chr2	97086450	C	T	6855	PASS	0.0010939	nfe	4.270000000000005e-4	1	132	0.0010939
chr2-097089783-C-A	chr2	97089783	C	A	1463	VQSRTrancheSNP99.80to99.90	0	none	7.099999999999998e-5	1	92	7.099999999999998e-5
chr2-097090294-A-G	chr2	97090294	A	G	15635	PASS	3.7515e-4	eas	9.160000000000004e-4	1	134	9.160000000000004e-4
chr2-097091330-C-T	chr2	97091330	C	T	10017979	PASS	0.85181	afr	0.6590620000000003	97	134	0.85181
chr2-097091357-C-T	chr2	97091357	C	T	876	VQSRTrancheSNP99.90to99.95	5.67e-6	sas	0	1	134	5.67e-6
chr2-097091409-G-A	chr2	97091409	G	A	27819	VQSRTrancheINDEL99.50to99.90	0	none	0	0	134	1e-6
chr2-097091409-G-GAT	chr2	97091409	G	GAT	27819	VQSRTrancheINDEL99.50to99.90	0.0011105	amr	0.00113199999999999	1	134	0.00113199999999999
chr2-097091412-GCA-G	chr2	97091412	GCA	G	28072.97	VQSRTrancheINDEL99.50to99.90	0.0010511	amr	0.00115599999999999	1	134	0.00115599999999999
chr2-097091414-A-*	chr2	97091414	A	*	1596	VQSRTrancheSNP99.80to99.90	0	none	0.00115599999999999	1	134	0.00115599999999999
chr2-097091414-A-G	chr2	97091414	A	G	1596	VQSRTrancheSNP99.80to99.90	8.008e-5	nfe	3.6999999999999985e-5	0	134	8.008e-5
chr2-097091433-C-T	chr2	97091433	C	T	14342	VQSRTrancheSNP99.90to99.95	4.7501e-4	mid	7.270000000000004e-4	1	134	7.270000000000004e-4
chr2-097091434-T-G	chr2	97091434	T	G	14400	VQSRTrancheSNP99.90to99.95	4.7404e-4	mid	7.270000000000004e-4	1	134	7.270000000000004e-4
chr2-097091512-C-T	chr2	97091512	C	T	77173	VQSRTrancheSNP99.80to99.90	0.012107	sas	0.00699	1	132	0.012107
chr2-097091553-C-T	chr2	97091553	C	T	270803	VQSRTrancheSNP99.90to99.95	0.013869	mid	0.007457	1	134	0.013869
chr2-097091559-C-T	chr2	97091559	C	T	270835	VQSRTrancheSNP99.90to99.95	0.013869	mid	0.007457	1	134	0.013869
chr2-097091610-G-A	chr2	97091610	G	A	3388438	PASS	0.13987	mid	0.096007	18	134	0.13987
chr2-097091772-C-T	chr2	97091772	C	T	13933659	PASS	0.78315	nfe	0.6089530000000001	99	134	0.78315
chr2-097091830-C-T	chr2	97091830	C	T	27534	PASS	0.0021371	nfe	0.00164499999999999	1	134	0.0021371
chr2-097092001-G-C	chr2	97092001	G	C	128	VQSRTrancheSNP99.90to99.95	2.786e-5	nfe	0	1	106	2.786e-5
chr2-097092001-G-T	chr2	97092001	G	T	128	VQSRTrancheSNP99.90to99.95	0	none	0	0	106	1e-6
chr2-097092017-C-G	chr2	97092017	C	G	4171	VQSRTrancheSNP99.90to99.95	0.0019913	afr	0.00108199999999999	1	68	0.0019913
chr2-097096060-G-A	chr2	97096060	G	A	1513	PASS	0	none	7.240000000000005e-4	0	0	7.240000000000005e-4
chr2-097096315-CAAAAAAAA-AAAAAAAAA	chr2	97096315	CAAAAAAAA	AAAAAAAAA	15534	PASS	0	none	1.47e-4	0	0	1.47e-4
chr2-097096315-CAAAAAAAA-C	chr2	97096315	CAAAAAAAA	C	15534	PASS	0	none	0	0	0	1e-6
chr2-097096315-CAAAAAAAA-CA	chr2	97096315	CAAAAAAAA	CA	15534	PASS	0	none	3.6999999999999985e-5	0	0	3.6999999999999985e-5
chr2-097096315-CAAAAAAAA-CAA	chr2	97096315	CAAAAAAAA	CAA	15534	PASS	0	none	2.2000000000000003e-5	0	0	2.2000000000000003e-5
chr2-097096315-CAAAAAAAA-CAAA	chr2	97096315	CAAAAAAAA	CAAA	15534	PASS	0	none	9e-6	0	0	9e-6
chr2-097096315-CAAAAAAAA-CAAAA	chr2	97096315	CAAAAAAAA	CAAAA	15534	PASS	0	none	2.08e-4	0	0	2.08e-4
chr2-097096315-CAAAAAAAA-CAAAAA	chr2	97096315	CAAAAAAAA	CAAAAA	15534	PASS	0	none	2.08e-4	0	0	2.08e-4
chr2-097096315-CAAAAAAAA-CAAAAAA	chr2	97096315	CAAAAAAAA	CAAAAAA	15534	PASS	0	none	2.93e-4	0	0	2.93e-4
chr2-097096315-CAAAAAAAA-CAAAAAAA	chr2	97096315	CAAAAAAAA	CAAAAAAA	15534	PASS	0	none	6.780000000000002e-4	0	0	6.780000000000002e-4
chr2-097096315-CAAAAAAAA-CAAAAAAAAA	chr2	97096315	CAAAAAAAA	CAAAAAAAAA	15534	PASS	0	none	0.006115	0	0	0.006115
chr2-097096315-CAAAAAAAA-CAAAAAAAAAA	chr2	97096315	CAAAAAAAA	CAAAAAAAAAA	15534	PASS	0	none	0.004324	0	0	0.004324
chr2-097096315-CAAAAAAAA-CAAAAAAAAAAA	chr2	97096315	CAAAAAAAA	CAAAAAAAAAAA	15534	PASS	0	none	0.00117599999999999	0	0	0.00117599999999999
chr2-097096315-CAAAAAAAA-CAAAAAAAAAAAA	chr2	97096315	CAAAAAAAA	CAAAAAAAAAAAA	15534	PASS	0	none	3.810000000000003e-4	0	0	3.810000000000003e-4
chr2-097096315-CAAAAAAAA-CAAAAAAAAAAAAA	chr2	97096315	CAAAAAAAA	CAAAAAAAAAAAAA	15534	PASS	0	none	2.2000000000000003e-5	0	0	2.2000000000000003e-5
chr2-097096315-CAAAAAAAA-CAAAAAAAAAAAAAA	chr2	97096315	CAAAAAAAA	CAAAAAAAAAAAAAA	15534	PASS	0	none	0	0	0	1e-6
chr2-097096315-CAAAAAAAA-CAAAAAAAAAAAAAAA	chr2	97096315	CAAAAAAAA	CAAAAAAAAAAAAAAA	15534	PASS	0	none	3.6999999999999985e-5	0	0	3.6999999999999985e-5
chr2-097096370-G-A	chr2	97096370	G	A	82581	PASS	0.36594	nfe	0.05427900000000002	0	0	0.36594
chr2-097100814-G-*	chr2	97100814	G	*	83632	PASS	0	none	9e-6	0	0	9e-6
chr2-097100814-G-A	chr2	97100814	G	A	83632	PASS	0.58654	nfe	0.05910100000000002	0	0	0.58654
chr2-097100837-G-A	chr2	97100837	G	A	80997	PASS	0.48476	nfe	0.05758200000000001	0	0	0.48476
chr2-097113361-A-G	chr2	97113361	A	G	39478	VQSRTrancheSNP99.70to99.80	0.008798	amr	0.01525299999999999	0	18	0.01525299999999999
chr2-097113378-C-G	chr2	97113378	C	G	48277	VQSRTrancheSNP99.70to99.80	0.012406	nfe	0.01649	0	26	0.01649
chr2-097113454-C-A	chr2	97113454	C	A	738882	PASS	0	none	0	0	118	1e-6
chr2-097113454-C-G	chr2	97113454	C	G	738882	PASS	0.13806	mid	0.08464700000000001	17	118	0.13806
chr2-097113750-GC-AC	chr2	97113750	GC	AC	3050922	VQSRTrancheINDEL99.00to99.50	0	none	0.004237	0	134	0.004237
chr2-097113750-GC-G	chr2	97113750	GC	G	3050922	VQSRTrancheINDEL99.00to99.50	0.091091	nfe	0.05316800000000001	8	134	0.091091
chr2-097114055-AG-A	chr2	97114055	AG	A	3658	VQSRTrancheINDEL99.90to99.95	1.193e-5	nfe	0	0	14	1.193e-5
chr2-097114055-AG-GG	chr2	97114055	AG	GG	3658	VQSRTrancheINDEL99.90to99.95	0	none	2.08e-4	0	14	2.08e-4
chr2-097114055-AG-TG	chr2	97114055	AG	TG	3658	VQSRTrancheINDEL99.90to99.95	0	none	0.004963	0	14	0.004963
chr2-097117912-C-T	chr2	97117912	C	T	118748	PASS	0.013926	nfe	0.00792399999999998	3	134	0.013926
chr2-097117920-T-C	chr2	97117920	T	C	8519681	PASS	0.78316	nfe	0.5846480000000005	99	134	0.78316
chr2-097118094-C-T	chr2	97118094	C	T	3413410	PASS	0.14018	mid	0.09582	18	134	0.14018
chr2-097118182-T-C	chr2	97118182	T	C	30135	PASS	0.0011314	amr	0.005288	2	134	0.005288
chr2-097118398-A-G	chr2	97118398	A	G	135385	VQSRTrancheSNP99.95to100.00	0.011547	sas	0.017592	1	134	0.017592
chr2-097118398-A-T	chr2	97118398	A	T	135385	VQSRTrancheSNP99.95to100.00	0.0066871	eas	4.270000000000005e-4	0	134	0.0066871
chr2-097118416-T-G	chr2	97118416	T	G	78467	PASS	0.008193	sas	0.01490699999999998	1	134	0.01490699999999998
chr2-097118558-C-A	chr2	97118558	C	A	9966147	PASS	0.78604	nfe	0.6257020000000003	96	132	0.78604
chr2-097118947-A-AC	chr2	97118947	A	AC	55270	VQSRTrancheINDEL99.50to99.90	0.020733	nfe	0.02884100000000001	0	0	0.02884100000000001
chr2-097118947-A-G	chr2	97118947	A	G	55270	VQSRTrancheINDEL99.50to99.90	0	none	1.0699999999999996e-4	0	0	1.0699999999999996e-4
chr2-097118975-T-C	chr2	97118975	T	C	71863	PASS	0.2549	nfe	0.03883200000000002	0	0	0.2549
chr2-097127227-A-G	chr2	97127227	A	G	34388	VQSRTrancheSNP99.90to99.95	0.18172	nfe	0.024762	1	64	0.18172
chr2-097127243-C-T	chr2	97127243	C	T	30560	VQSRTrancheSNP99.90to99.95	0.14028	nfe	0.02174900000000001	2	62	0.14028
chr2-097142492-G-A	chr2	97142492	G	A	3586044	ExcessHet	0.49169	sas	0.4266339999999998	45	104	0.49169
chr2-097142577-G-T	chr2	97142577	G	T	1098226	ExcessHet	0.26365	amr	0.23992700000000003	18	116	0.26365
chr2-097142609-T-C	chr2	97142609	T	C	346234	ExcessHet	0.032327	sas	0.09367200000000002	3	134	0.09367200000000002
chr2-097142612-T-C	chr2	97142612	T	C	7965662	ExcessHet	0.48464	sas	0.4635639999999994	45	112	0.48464
chr2-097142657-C-G	chr2	97142657	C	G	5643531	ExcessHet	0.47564	sas	0.443512	35	110	0.47564
chr2-097142758-C-T	chr2	97142758	C	T	677265	ExcessHet	0.33097	amr	0.138811	3	116	0.33097
chr2-097142773-G-A	chr2	97142773	G	A	34685	VQSRTrancheSNP99.70to99.80	0.0075133	amr	0.01956900000000001	1	130	0.01956900000000001
chr2-097142778-G-A	chr2	97142778	G	A	22330	PASS	0.0031789	amr	0.01372399999999999	1	132	0.01372399999999999
chr2-097142787-A-G	chr2	97142787	A	G	4138	PASS	1.675e-5	sas	0.003169	0	130	0.003169
chr2-097142955-T-C	chr2	97142955	T	C	63504	PASS	0.26785	nfe	0.031867	0	132	0.26785
chr2-097142966-G-A	chr2	97142966	G	A	79964	PASS	0.28927	nfe	0.03614900000000001	0	132	0.28927
chr2-097144443-G-C	chr2	97144443	G	C	976775	ExcessHet	0.23654	sas	0.200958	3	118	0.23654
chr2-097144443-G-T	chr2	97144443	G	T	976775	ExcessHet	1.7602e-4	nfe	2.2000000000000003e-5	0	118	1.7602e-4
chr2-097144458-A-G	chr2	97144458	A	G	705411	ExcessHet	0.1568	sas	0.15669900000000003	2	128	0.1568
chr2-097144486-A-G	chr2	97144486	A	G	735	VQSRTrancheSNP99.90to99.95	2.62e-6	nfe	0	1	134	2.62e-6
chr2-097149198-AT-A	chr2	97149198	AT	A	310957.97	VQSRTrancheINDEL97.00to99.00	1.717e-5	afr	2.9400000000000004e-4	0	130	2.9400000000000004e-4
chr2-097149198-AT-ATT	chr2	97149198	AT	ATT	310957.97	VQSRTrancheINDEL97.00to99.00	0	none	0.05014400000000002	11	130	0.05014400000000002
chr2-097149198-AT-ATTT	chr2	97149198	AT	ATTT	310957.97	VQSRTrancheINDEL97.00to99.00	0	none	0	0	130	1e-6
chr2-097149210-T-*	chr2	97149210	T	*	568391	VQSRTrancheINDEL99.00to99.50	0	none	0	0	132	1e-6
chr2-097149210-T-C	chr2	97149210	T	C	568391	VQSRTrancheINDEL99.00to99.50	5.7e-7	nfe	0	0	132	1e-6
chr2-097149210-T-G	chr2	97149210	T	G	568391	VQSRTrancheINDEL99.00to99.50	0.031559	mid	0.05164200000000001	11	132	0.05164200000000001
chr2-097149210-T-TTTG	chr2	97149210	T	TTTG	568391	VQSRTrancheINDEL99.00to99.50	0	none	0	0	132	1e-6
chr2-097149215-ATACG-A	chr2	97149215	ATACG	A	681348	VQSRTrancheINDEL99.00to99.50	2.499e-5	amr	0	0	134	2.499e-5
chr2-097149215-ATACG-CTACG	chr2	97149215	ATACG	CTACG	681348	VQSRTrancheINDEL99.00to99.50	0	none	0.051645	11	134	0.051645
chr2-097149217-A-*	chr2	97149217	A	*	680098	VQSRTrancheSNP99.90to99.95	0	none	0	0	134	1e-6
chr2-097149217-A-G	chr2	97149217	A	G	680098	VQSRTrancheSNP99.90to99.95	0.03326	mid	0.05156500000000001	11	134	0.05156500000000001
chr2-097149219-G-*	chr2	97149219	G	*	13519233	PASS	0	none	0	0	134	1e-6
chr2-097149219-G-A	chr2	97149219	G	A	13519233	PASS	0.84451	nfe	0.6944760000000003	111	134	0.84451
chr2-097151732-T-A	chr2	97151732	T	A	2689502	ExcessHet	0.42394	sas	0.2623859999999994	3	92	0.42394
chr2-097151774-T-C	chr2	97151774	T	C	2313000	ExcessHet	0.39483	sas	0.2886609999999994	4	90	0.39483
chr2-097151808-A-T	chr2	97151808	A	T	1445815	ExcessHet	0.24325	sas	0.218058	1	120	0.24325
chr2-097151826-CCT-C	chr2	97151826	CCT	C	2401306.97	ExcessHet	4.1236e-4	amr	3.6000000000000035e-4	0	122	4.1236e-4
chr2-097151826-CCT-CACT	chr2	97151826	CCT	CACT	2401306.97	ExcessHet	0	none	0.2596319999999999	0	122	0.2596319999999999
chr2-097151827-C-*	chr2	97151827	C	*	31228217	VQSRTrancheINDEL96.00to97.00	0	none	3.3800000000000046e-4	0	126	3.3800000000000046e-4
chr2-097151827-C-A	chr2	97151827	C	A	31228217	VQSRTrancheINDEL96.00to97.00	0	none	0	0	126	1e-6
chr2-097151827-C-CT	chr2	97151827	C	CT	31228217	VQSRTrancheINDEL96.00to97.00	0.93897	eas	0.7262980000000004	126	126	0.93897
chr2-097151827-C-T	chr2	97151827	C	T	31228217	VQSRTrancheINDEL96.00to97.00	0.22391	mid	0.2593369999999999	0	126	0.2593369999999999
chr2-097151989-GTTT-G	chr2	97151989	GTTT	G	1563654	ExcessHet	1.08e-6	nfe	0	0	110	1.08e-6
chr2-097151989-GTTT-GT	chr2	97151989	GTTT	GT	1563654	ExcessHet	0	none	8.68e-4	0	110	8.68e-4
chr2-097151989-GTTT-GTT	chr2	97151989	GTTT	GTT	1563654	ExcessHet	0	none	0.03953400000000001	5	110	0.03953400000000001
chr2-097151989-GTTT-GTTTT	chr2	97151989	GTTT	GTTTT	1563654	ExcessHet	0	none	0.3484209999999996	44	110	0.3484209999999996
chr2-097151989-GTTT-GTTTTT	chr2	97151989	GTTT	GTTTTT	1563654	ExcessHet	0	none	0.005721	1	110	0.005721
chr2-097151989-GTTT-GTTTTTT	chr2	97151989	GTTT	GTTTTTT	1563654	ExcessHet	0	none	5.2999999999999994e-5	0	110	5.2999999999999994e-5
chr2-097151989-GTTT-TTTT	chr2	97151989	GTTT	TTTT	1563654	ExcessHet	0	none	0.00134999999999999	0	110	0.00134999999999999
chr2-097151990-T-*	chr2	97151990	T	*	234.97	VQSRTrancheINDEL99.90to99.95	0	none	0.04064300000000002	5	78	0.04064300000000002
chr2-097151990-T-TTG	chr2	97151990	T	TTG	234.97	VQSRTrancheINDEL99.90to99.95	0	none	0	0	78	1e-6
chr2-097151990-T-TTTTTTG	chr2	97151990	T	TTTTTTG	234.97	VQSRTrancheINDEL99.90to99.95	0	none	3.6999999999999985e-5	0	78	3.6999999999999985e-5
chr2-097152065-TCACTG-CCACTG	chr2	97152065	TCACTG	CCACTG	688618	VQSRTrancheINDEL99.50to99.90	0	none	9e-6	0	126	9e-6
chr2-097152065-TCACTG-T	chr2	97152065	TCACTG	T	688618	VQSRTrancheINDEL99.50to99.90	0.097121	nfe	0.09434900000000002	17	126	0.097121
chr2-097152068-C-*	chr2	97152068	C	*	360	VQSRTrancheSNP99.80to99.90	0	none	0.094344	17	124	0.094344
chr2-097152068-C-T	chr2	97152068	C	T	360	VQSRTrancheSNP99.80to99.90	0	none	0	0	124	1e-6
chr2-097152495-C-G	chr2	97152495	C	G	9670	VQSRTrancheSNP99.80to99.90	6.8493e-4	nfe	0.00103599999999999	1	132	0.00103599999999999
chr2-097152495-C-T	chr2	97152495	C	T	9670	VQSRTrancheSNP99.80to99.90	3.3e-7	nfe	0	0	132	1e-6
chr2-097152512-C-G	chr2	97152512	C	G	10634	VQSRTrancheSNP99.80to99.90	8.8334e-4	nfe	0.00103599999999999	1	132	0.00103599999999999
chr2-097152542-T-C	chr2	97152542	T	C	25808	PASS	0.0019662	nfe	0.00147299999999999	1	130	0.0019662
chr2-097152611-A-G	chr2	97152611	A	G	7550020	PASS	0.74288	nfe	0.5812010000000004	92	130	0.74288
chr2-097154539-T-C	chr2	97154539	T	C	124684	ExcessHet	0.02902	mid	0.03282900000000001	6	108	0.03282900000000001
chr2-097154577-AT-A	chr2	97154577	AT	A	2748.97	PASS	4.4952e-4	afr	0.00134999999999999	1	116	0.00134999999999999
chr2-097154577-AT-ATT	chr2	97154577	AT	ATT	2748.97	PASS	0	none	7.270000000000005e-4	0	116	7.270000000000005e-4
chr2-097154595-C-A	chr2	97154595	C	A	13017	VQSRTrancheSNP99.80to99.90	0.018149	mid	0.007066	0	124	0.018149
chr2-097154612-C-A	chr2	97154612	C	A	56268	VQSRTrancheSNP99.80to99.90	0	none	0	0	118	1e-6
chr2-097154612-C-T	chr2	97154612	C	T	56268	VQSRTrancheSNP99.80to99.90	0.028624	amr	0.02133300000000002	1	118	0.028624
chr2-097154636-T-C	chr2	97154636	T	C	55975	PASS	0.023604	amr	0.02115000000000001	1	122	0.023604
chr2-097154648-T-A	chr2	97154648	T	A	237	VQSRTrancheSNP99.95to100.00	3.3e-7	nfe	3.6999999999999985e-5	1	130	3.6999999999999985e-5
chr2-097154653-G-A	chr2	97154653	G	A	28191	VQSRTrancheINDEL99.50to99.90	2.9634e-4	sas	0	0	130	2.9634e-4
chr2-097154653-G-GTC	chr2	97154653	G	GTC	28191	VQSRTrancheINDEL99.50to99.90	3.2e-7	nfe	3.6999999999999985e-5	1	130	3.6999999999999985e-5
chr2-097154653-G-T	chr2	97154653	G	T	28191	VQSRTrancheINDEL99.50to99.90	0.047243	eas	0.00137499999999999	0	130	0.047243
chr2-097154655-A-C	chr2	97154655	A	C	63776	VQSRTrancheSNP99.80to99.90	0.04904	eas	0.01764	1	124	0.04904
chr2-097154655-A-T	chr2	97154655	A	T	63776	VQSRTrancheSNP99.80to99.90	0	none	9e-6	0	124	9e-6
chr2-097157995-A-T	chr2	97157995	A	T	2404	VQSRTrancheSNP99.80to99.90	9.131e-4	nfe	0.003143	0	116	0.003143
chr2-097158015-C-T	chr2	97158015	C	T	1422198	ExcessHet	0.41775	eas	0.337906	49	100	0.41775
chr2-097158020-T-A	chr2	97158020	T	A	17708	VQSRTrancheSNP99.90to99.95	0.0033364000000000002	nfe	0.01290499999999999	3	118	0.01290499999999999
chr2-097158075-C-A	chr2	97158075	C	A	4740	PASS	5.9665e-4	nfe	0.00279	4	126	0.00279
chr2-097158081-A-G	chr2	97158081	A	G	106152	ExcessHet	0.018252	eas	0.04867300000000001	13	88	0.04867300000000001
chr2-097158209-CT-C	chr2	97158209	CT	C	4973.97	PASS	2.307e-5	nfe	6.800000000000003e-4	0	130	6.800000000000003e-4
chr2-097158209-CT-CTT	chr2	97158209	CT	CTT	4973.97	PASS	0	none	0.004492	0	130	0.004492
chr2-097158209-CT-CTTT	chr2	97158209	CT	CTTT	4973.97	PASS	0	none	9e-6	0	130	9e-6
chr2-097158209-CT-CTTTTTTTTTTTTTTTTTTTTT	chr2	97158209	CT	CTTTTTTTTTTTTTTTTTTTTT	4973.97	PASS	0	none	0	0	130	1e-6
chr2-097158216-TTTCTTTC-*	chr2	97158216	TTTCTTTC	*	633	VQSRTrancheINDEL99.90to99.95	0	none	0.003575	0	132	0.003575
chr2-097158216-TTTCTTTC-CTTCTTTC	chr2	97158216	TTTCTTTC	CTTCTTTC	633	VQSRTrancheINDEL99.90to99.95	0	none	0	0	132	1e-6
chr2-097158216-TTTCTTTC-T	chr2	97158216	TTTCTTTC	T	633	VQSRTrancheINDEL99.90to99.95	1.173e-5	amr	2.7300000000000035e-4	0	132	2.7300000000000035e-4
chr2-097158217-TTCTTTC-*	chr2	97158217	TTCTTTC	*	555.97	VQSRTrancheINDEL99.50to99.90	0	none	0.003982	0	132	0.003982
chr2-097158217-TTCTTTC-T	chr2	97158217	TTCTTTC	T	555.97	VQSRTrancheINDEL99.50to99.90	4.67e-6	sas	1.88e-4	0	132	1.88e-4
chr2-097158218-TCTTTC-*	chr2	97158218	TCTTTC	*	1067	VQSRTrancheINDEL99.90to99.95	0	none	0.004288	0	132	0.004288
chr2-097158218-TCTTTC-CCTTTC	chr2	97158218	TCTTTC	CCTTTC	1067	VQSRTrancheINDEL99.90to99.95	0	none	0	0	132	1e-6
chr2-097158218-TCTTTC-T	chr2	97158218	TCTTTC	T	1067	VQSRTrancheINDEL99.90to99.95	0	none	7.099999999999998e-5	0	132	7.099999999999998e-5
chr2-097158218-TCTTTC-TTTTC	chr2	97158218	TCTTTC	TTTTC	1067	VQSRTrancheINDEL99.90to99.95	0	none	9e-6	0	132	9e-6
chr2-097158219-CTTTCTT-*	chr2	97158219	CTTTCTT	*	5001	VQSRTrancheINDEL97.00to99.00	0	none	0.004492	0	132	0.004492
chr2-097158219-CTTTCTT-C	chr2	97158219	CTTTCTT	C	5001	VQSRTrancheINDEL97.00to99.00	0	none	0	0	132	1e-6
chr2-097158219-CTTTCTT-TTTTCTT	chr2	97158219	CTTTCTT	TTTTCTT	5001	VQSRTrancheINDEL97.00to99.00	0	none	0.00147299999999999	0	132	0.00147299999999999
chr2-097158223-C-*	chr2	97158223	C	*	9943	VQSRTrancheSNP99.90to99.95	0	none	0.004543	0	124	0.004543
chr2-097158223-C-T	chr2	97158223	C	T	9943	VQSRTrancheSNP99.90to99.95	1.695e-5	nfe	0.003143	0	124	0.003143
chr2-097158234-T-C	chr2	97158234	T	C	11157380	VQSRTrancheSNP99.80to99.90	0.60542	nfe	0.5971950000000006	94	130	0.60542
chr2-097158236-A-AT	chr2	97158236	A	AT	9751	VQSRTrancheINDEL95.00to96.00	3.2626e-4	amr	0.003701	0	128	0.003701
chr2-097158236-A-T	chr2	97158236	A	T	9751	VQSRTrancheINDEL95.00to96.00	1.04e-6	nfe	0	0	128	1.04e-6
chr2-097158271-A-T	chr2	97158271	A	T	620103	ExcessHet	0.41699	nfe	0.2581809999999999	24	96	0.41699
chr2-097158282-C-G	chr2	97158282	C	G	4566	VQSRTrancheSNP99.70to99.80	0.0017957	afr	0.003094	1	134	0.003094
chr2-097158303-C-G	chr2	97158303	C	G	5370	VQSRTrancheSNP99.70to99.80	0	none	0	0	134	1e-6
chr2-097158303-C-T	chr2	97158303	C	T	5370	VQSRTrancheSNP99.70to99.80	0.0016085	afr	0.003321	1	134	0.003321
chr2-097158306-C-T	chr2	97158306	C	T	415078	VQSRTrancheSNP99.90to99.95	0.084803	afr	0.02942500000000001	3	134	0.084803
chr2-097158309-C-A	chr2	97158309	C	A	5117	VQSRTrancheSNP99.70to99.80	0.0011125	nfe	0.003524	1	130	0.003524
chr2-097158309-C-T	chr2	97158309	C	T	5117	VQSRTrancheSNP99.70to99.80	1.4995e-4	sas	5.41e-4	0	130	5.41e-4
chr2-097158313-T-A	chr2	97158313	T	A	895157	ExcessHet	9.5e-7	nfe	9e-6	0	92	9e-6
chr2-097158313-T-C	chr2	97158313	T	C	895157	ExcessHet	0.3991	afr	0.2941249999999997	39	92	0.3991
chr2-097158460-C-CTT	chr2	97158460	C	CTT	64865.97	VQSRTrancheINDEL99.90to99.95	0.0018645	eas	0.019651	1	134	0.019651
chr2-097158460-C-CTTGT	chr2	97158460	C	CTTGT	64865.97	VQSRTrancheINDEL99.90to99.95	2.79e-6	nfe	2.09e-4	0	134	2.09e-4
chr2-097158461-A-G	chr2	97158461	A	G	64224	PASS	0.002262	eas	0.019641	1	116	0.019641
chr2-097158461-A-T	chr2	97158461	A	T	64224	PASS	0	none	0	0	116	1e-6
chr2-097161958-A-C	chr2	97161958	A	C	43086	VQSRTrancheSNP99.90to99.95	0.0052052	amr	0.02038300000000001	11	120	0.02038300000000001
chr2-097161963-A-G	chr2	97161963	A	G	561642	ExcessHet	0.42579	amr	0.138085	49	116	0.42579
chr2-097161963-A-T	chr2	97161963	A	T	561642	ExcessHet	0.0046579	nfe	0.00921999999999998	6	116	0.00921999999999998
chr2-097162000-C-G	chr2	97162000	C	G	3546111	ExcessHet	0	none	0	0	132	1e-6
chr2-097162000-C-T	chr2	97162000	C	T	3546111	ExcessHet	0.49678	nfe	0.395058	66	132	0.49678
chr2-097162020-A-G	chr2	97162020	A	G	4178847	ExcessHet	0.4976	nfe	0.40578999999999943	66	132	0.4976
chr2-097162050-G-A	chr2	97162050	G	A	7673747	ExcessHet	0.49828	nfe	0.4580269999999993	67	134	0.49828
chr2-097162050-G-T	chr2	97162050	G	T	7673747	ExcessHet	0	none	0	0	134	1e-6
chr2-097162053-T-C	chr2	97162053	T	C	805190	ExcessHet	0.2942	afr	0.11763300000000002	20	134	0.2942
chr2-097162063-A-G	chr2	97162063	A	G	7906312	ExcessHet	0.49776	nfe	0.45816199999999935	67	134	0.49776
chr2-097162081-CTTT-*	chr2	97162081	CTTT	*	3375800	ExcessHet	0	none	1.6699999999999994e-4	0	132	1.6699999999999994e-4
chr2-097162081-CTTT-C	chr2	97162081	CTTT	C	3375800	ExcessHet	2.341e-5	sas	1.0799999999999996e-4	0	132	1.0799999999999996e-4
chr2-097162081-CTTT-CT	chr2	97162081	CTTT	CT	3375800	ExcessHet	0	none	0.002464	0	132	0.002464
chr2-097162081-CTTT-CTT	chr2	97162081	CTTT	CTT	3375800	ExcessHet	0	none	0.03370100000000002	0	132	0.03370100000000002
chr2-097162081-CTTT-CTTTT	chr2	97162081	CTTT	CTTTT	3375800	ExcessHet	0	none	0.40546599999999944	66	132	0.40546599999999944
chr2-097162081-CTTT-CTTTTT	chr2	97162081	CTTT	CTTTTT	3375800	ExcessHet	0	none	0.002715	0	132	0.002715
chr2-097162081-CTTT-CTTTTTT	chr2	97162081	CTTT	CTTTTTT	3375800	ExcessHet	0	none	3.3800000000000046e-4	0	132	3.3800000000000046e-4
chr2-097162081-CTTT-CTTTTTTT	chr2	97162081	CTTT	CTTTTTTT	3375800	ExcessHet	0	none	3.6999999999999985e-5	0	132	3.6999999999999985e-5
chr2-097162081-CTTT-TTTT	chr2	97162081	CTTT	TTTT	3375800	ExcessHet	0	none	2.09e-4	0	132	2.09e-4
chr2-097162083-T-*	chr2	97162083	T	*	100871	ExcessHet	0	none	0.002414	0	128	0.002414
chr2-097162083-T-C	chr2	97162083	T	C	100871	ExcessHet	0.021819	amr	0.031545	8	128	0.031545
chr2-097162093-TAA-AAA	chr2	97162093	TAA	AAA	927938	ExcessHet	0	none	0.211092	32	118	0.211092
chr2-097162093-TAA-CAA	chr2	97162093	TAA	CAA	927938	ExcessHet	0	none	0	0	118	1e-6
chr2-097162093-TAA-T	chr2	97162093	TAA	T	927938	ExcessHet	0	none	0	0	118	1e-6
chr2-097162093-TAA-TA	chr2	97162093	TAA	TA	927938	ExcessHet	0	none	0	0	118	1e-6
chr2-097162093-TAA-TAAA	chr2	97162093	TAA	TAAA	927938	ExcessHet	0	none	5.640000000000005e-4	0	118	5.640000000000005e-4
chr2-097162102-G-A	chr2	97162102	G	A	6312253	ExcessHet	0.49703	nfe	0.4571609999999993	67	134	0.49703
chr2-097162144-G-A	chr2	97162144	G	A	46035	ExcessHet	0	none	0	0	124	1e-6
chr2-097162144-G-T	chr2	97162144	G	T	46035	ExcessHet	0.0081698	mid	0.02763900000000002	4	124	0.02763900000000002
chr2-097162171-CAATG-AAATG	chr2	97162171	CAATG	AAATG	14106	VQSRTrancheINDEL97.00to99.00	0	none	0.00885799999999999	0	126	0.00885799999999999
chr2-097162171-CAATG-C	chr2	97162171	CAATG	C	14106	VQSRTrancheINDEL97.00to99.00	0	none	0	0	126	1e-6
chr2-097162175-G-*	chr2	97162175	G	*	2799426	ExcessHet	0	none	0	0	134	1e-6
chr2-097162175-G-A	chr2	97162175	G	A	2799426	ExcessHet	0	none	9e-6	0	134	9e-6
chr2-097162175-G-C	chr2	97162175	G	C	2799426	ExcessHet	0.45447	eas	0.26541199999999954	67	134	0.45447
chr2-097162175-G-T	chr2	97162175	G	T	2799426	ExcessHet	0	none	0	0	134	1e-6
chr2-097162192-AT-A	chr2	97162192	AT	A	2724555	ExcessHet	1.509e-5	nfe	9e-6	0	134	1.509e-5
chr2-097162192-AT-GT	chr2	97162192	AT	GT	2724555	ExcessHet	0	none	0.238858	67	134	0.238858
chr2-097162194-T-A	chr2	97162194	T	A	2711350	ExcessHet	0.45498	eas	0.237509	67	134	0.45498
chr2-097162194-T-C	chr2	97162194	T	C	2711350	ExcessHet	0	none	0	0	134	1e-6
chr2-097162206-AAG-*	chr2	97162206	AAG	*	2649284.97	ExcessHet	0	none	0	0	134	1e-6
chr2-097162206-AAG-A	chr2	97162206	AAG	A	2649284.97	ExcessHet	0	none	0	0	134	1e-6
chr2-097162206-AAG-ATAATAG	chr2	97162206	AAG	ATAATAG	2649284.97	ExcessHet	0	none	0	0	134	1e-6
chr2-097162206-AAG-ATAG	chr2	97162206	AAG	ATAG	2649284.97	ExcessHet	0	none	0.207247	67	134	0.207247
chr2-097162206-AAG-ATTTTAG	chr2	97162206	AAG	ATTTTAG	2649284.97	ExcessHet	0	none	0	0	134	1e-6
chr2-097162207-AGAAAC-*	chr2	97162207	AGAAAC	*	2642992	ExcessHet	0	none	9e-6	0	132	9e-6
chr2-097162207-AGAAAC-A	chr2	97162207	AGAAAC	A	2642992	ExcessHet	0.43233	eas	0.206535	66	132	0.43233
chr2-097162207-AGAAAC-TGAAAC	chr2	97162207	AGAAAC	TGAAAC	2642992	ExcessHet	0	none	0.00147299999999999	0	132	0.00147299999999999
chr2-097162208-G-*	chr2	97162208	G	*	2652	VQSRTrancheSNP99.70to99.80	0	none	0.206589	66	132	0.206589
chr2-097162208-G-A	chr2	97162208	G	A	2652	VQSRTrancheSNP99.70to99.80	2.6264e-4	eas	0.00144799999999999	0	132	0.00144799999999999
chr2-097162208-G-T	chr2	97162208	G	T	2652	VQSRTrancheSNP99.70to99.80	0	none	0	0	132	1e-6
chr2-097162209-AAACAAAGG-*	chr2	97162209	AAACAAAGG	*	208	VQSRTrancheINDEL99.00to99.50	0	none	0.206535	66	132	0.206535
chr2-097162209-AAACAAAGG-A	chr2	97162209	AAACAAAGG	A	208	VQSRTrancheINDEL99.00to99.50	0	none	9e-6	0	132	9e-6
chr2-097162209-AAACAAAGG-AAAAGG	chr2	97162209	AAACAAAGG	AAAAGG	208	VQSRTrancheINDEL99.00to99.50	0	none	0	0	132	1e-6
chr2-097162209-AAACAAAGG-GAACAAAGG	chr2	97162209	AAACAAAGG	GAACAAAGG	208	VQSRTrancheINDEL99.00to99.50	0	none	0	0	132	1e-6
chr2-097162209-AAACAAAGG-TAACAAAGG	chr2	97162209	AAACAAAGG	TAACAAAGG	208	VQSRTrancheINDEL99.00to99.50	0	none	0	0	132	1e-6
chr2-097162212-CAA-*	chr2	97162212	CAA	*	1068	VQSRTrancheINDEL99.00to99.50	0	none	0.206616	66	132	0.206616
chr2-097162212-CAA-C	chr2	97162212	CAA	C	1068	VQSRTrancheINDEL99.00to99.50	0	none	0	0	132	1e-6
chr2-097162212-CAA-CA	chr2	97162212	CAA	CA	1068	VQSRTrancheINDEL99.00to99.50	0	none	0	0	132	1e-6
chr2-097162212-CAA-GAA	chr2	97162212	CAA	GAA	1068	VQSRTrancheINDEL99.00to99.50	0	none	4.270000000000005e-4	0	132	4.270000000000005e-4
chr2-097162217-G-*	chr2	97162217	G	*	2541739	ExcessHet	0	none	9e-6	0	134	9e-6
chr2-097162217-G-A	chr2	97162217	G	A	2541739	ExcessHet	0.46844	eas	0.20468600000000003	67	134	0.46844
chr2-097162217-G-GA	chr2	97162217	G	GA	2541739	ExcessHet	0	none	0	0	134	1e-6
chr2-097162217-G-T	chr2	97162217	G	T	2541739	ExcessHet	1.355e-5	eas	0	0	134	1.355e-5
chr2-097162255-C-A	chr2	97162255	C	A	657	VQSRTrancheSNP99.70to99.80	2.4117e-4	sas	5.180000000000002e-4	0	128	5.180000000000002e-4
chr2-097162257-T-TTAA	chr2	97162257	T	TTAA	2589096.97	ExcessHet	0.48374	eas	0.167335	66	134	0.48374
chr2-097163117-GT-AT	chr2	97163117	GT	AT	4500759	ExcessHet	0	none	0.3699179999999995	0	0	0.3699179999999995
chr2-097163117-GT-G	chr2	97163117	GT	G	4500759	ExcessHet	0	none	0	0	0	1e-6
chr2-097163127-C-G	chr2	97163127	C	G	1871243	ExcessHet	2.63e-6	nfe	9e-6	0	0	9e-6
chr2-097163127-C-T	chr2	97163127	C	T	1871243	ExcessHet	0.45131	nfe	0.249604	0	0	0.45131
chr2-097163192-A-G	chr2	97163192	A	G	8555938	PASS	0.74045	nfe	0.5271140000000005	0	0	0.74045
chr2-097163195-C-A	chr2	97163195	C	A	26375	VQSRTrancheSNP99.90to99.95	6.67e-6	nfe	0	0	0	6.67e-6
chr2-097163195-C-T	chr2	97163195	C	T	26375	VQSRTrancheSNP99.90to99.95	0.013806	amr	0.01921100000000001	0	0	0.01921100000000001
chr2-097163245-C-T	chr2	97163245	C	T	6290056	ExcessHet	0.49692	nfe	0.3642359999999994	0	0	0.49692
chr2-097163266-CAAAAATAA-C	chr2	97163266	CAAAAATAA	C	9817325.97	ExcessHet	0.49527	nfe	0.3408929999999994	0	0	0.49527
chr2-097163272-TA-*	chr2	97163272	TA	*	280	VQSRTrancheINDEL99.50to99.90	0	none	0.3408659999999994	0	0	0.3408659999999994
chr2-097163272-TA-AA	chr2	97163272	TA	AA	280	VQSRTrancheINDEL99.50to99.90	0	none	9e-6	0	0	9e-6
chr2-097163272-TA-T	chr2	97163272	TA	T	280	VQSRTrancheINDEL99.50to99.90	0.0052542	nfe	9e-6	0	0	0.0052542
chr2-097163272-TA-TAA	chr2	97163272	TA	TAA	280	VQSRTrancheINDEL99.50to99.90	0	none	9e-6	0	0	9e-6
chr2-097163273-A-*	chr2	97163273	A	*	29989	VQSRTrancheSNP99.80to99.90	0	none	0.34083899999999945	0	0	0.34083899999999945
chr2-097163273-A-G	chr2	97163273	A	G	29989	VQSRTrancheSNP99.80to99.90	0.0032301	sas	9e-6	0	0	0.0032301
chr2-097163273-A-T	chr2	97163273	A	T	29989	VQSRTrancheSNP99.80to99.90	0.29548	nfe	7.010000000000006e-4	0	0	0.29548
chr2-097163292-G-A	chr2	97163292	G	A	9497671	ExcessHet	0.49672	nfe	0.3384429999999994	0	0	0.49672
chr2-097163293-T-G	chr2	97163293	T	G	9490561	ExcessHet	0.49668	nfe	0.3384699999999994	0	0	0.49668
chr2-097163323-G-C	chr2	97163323	G	C	88433	VQSRTrancheSNP99.80to99.90	0.0093443	nfe	0.039787	0	0	0.039787
chr2-097163382-ATG-*	chr2	97163382	ATG	*	4274267.97	ExcessHet	0	none	0.00193399999999999	0	0	0.00193399999999999
chr2-097163382-ATG-A	chr2	97163382	ATG	A	4274267.97	ExcessHet	0.47105	eas	0.30158799999999936	0	0	0.47105
chr2-097163384-G-*	chr2	97163384	G	*	77864	PASS	0	none	0.2986809999999999	0	0	0.2986809999999999
chr2-097163384-G-A	chr2	97163384	G	A	77864	PASS	0.43153	afr	0.00984099999999998	0	0	0.43153
chr2-097163385-C-*	chr2	97163385	C	*	188071	ExcessHet	0	none	0.00164399999999999	0	0	0.00164399999999999
chr2-097163385-C-CAT	chr2	97163385	C	CAT	188071	ExcessHet	0.04307	amr	0.00984399999999999	0	0	0.04307
chr2-097163385-C-T	chr2	97163385	C	T	188071	ExcessHet	0.071129	afr	0.05436500000000002	0	0	0.071129
chr2-097163794-C-A	chr2	97163794	C	A	30131	VQSRTrancheSNP99.80to99.90	0.013393	amr	0.01493099999999998	0	0	0.01493099999999998
chr2-097163797-C-A	chr2	97163797	C	A	33129	VQSRTrancheSNP99.80to99.90	0	none	0	0	0	1e-6
chr2-097163797-C-G	chr2	97163797	C	G	33129	VQSRTrancheSNP99.80to99.90	0.020293	amr	0.01516699999999999	0	0	0.020293
chr2-097163802-C-A	chr2	97163802	C	A	27113	VQSRTrancheSNP99.90to99.95	0	none	0	0	0	1e-6
chr2-097163802-C-G	chr2	97163802	C	G	27113	VQSRTrancheSNP99.90to99.95	0.014275	amr	0.011298	0	0	0.014275
chr2-097163802-C-T	chr2	97163802	C	T	27113	VQSRTrancheSNP99.90to99.95	0	none	0	0	0	1e-6
chr2-097163810-T-C	chr2	97163810	T	C	45779	VQSRTrancheSNP99.90to99.95	0.033122	amr	0.02413800000000001	0	0	0.033122
chr2-097163864-C-A	chr2	97163864	C	A	24363	VQSRTrancheSNP99.80to99.90	0.080202	afr	0.016457	0	10	0.080202
chr2-097163864-C-T	chr2	97163864	C	T	24363	VQSRTrancheSNP99.80to99.90	0	none	0	0	10	1e-6
chr2-097163874-C-A	chr2	97163874	C	A	24492	VQSRTrancheSNP99.80to99.90	0	none	9e-6	0	8	9e-6
chr2-097163874-C-T	chr2	97163874	C	T	24492	VQSRTrancheSNP99.80to99.90	0.0099898	amr	0.01354699999999999	3	8	0.01354699999999999
chr2-097163881-G-A	chr2	97163881	G	A	611897	ExcessHet	0.49732	nfe	0.236642	5	12	0.49732
chr2-097163881-G-T	chr2	97163881	G	T	611897	ExcessHet	0	none	0	0	12	1e-6
chr2-097163896-A-C	chr2	97163896	A	C	642854	ExcessHet	0	none	0	0	28	1e-6
chr2-097163896-A-T	chr2	97163896	A	T	642854	ExcessHet	0.49726	nfe	0.2548519999999997	11	28	0.49726
chr2-097163968-AT-A	chr2	97163968	AT	A	6773.97	VQSRTrancheINDEL99.50to99.90	0.0020646	eas	0.003674	1	104	0.003674
chr2-097163968-AT-ACT	chr2	97163968	AT	ACT	6773.97	VQSRTrancheINDEL99.50to99.90	0	none	0	0	104	1e-6
chr2-097163969-T-*	chr2	97163969	T	*	371106	ExcessHet	0	none	0.003566	1	38	0.003566
chr2-097163969-T-C	chr2	97163969	T	C	371106	ExcessHet	0.38082	nfe	0.115637	6	38	0.38082
chr2-097163970-CT-C	chr2	97163970	CT	C	352456	ExcessHet	3.102e-5	eas	5.2999999999999994e-5	0	50	5.2999999999999994e-5
chr2-097163970-CT-TT	chr2	97163970	CT	TT	352456	ExcessHet	0	none	0.11326200000000002	6	50	0.11326200000000002
chr2-097163986-C-A	chr2	97163986	C	A	932	VQSRTrancheSNP99.80to99.90	0	none	0	0	118	1e-6
chr2-097163986-C-G	chr2	97163986	C	G	932	VQSRTrancheSNP99.80to99.90	1.9137e-4	nfe	7.099999999999998e-5	1	118	1.9137e-4
chr2-097163986-C-T	chr2	97163986	C	T	932	VQSRTrancheSNP99.80to99.90	0	none	9e-6	0	118	9e-6
chr2-097163990-T-A	chr2	97163990	T	A	29492	VQSRTrancheSNP99.90to99.95	0.0030256	sas	0.02364600000000002	2	96	0.02364600000000002
chr2-097163990-T-C	chr2	97163990	T	C	29492	VQSRTrancheSNP99.90to99.95	0	none	0	0	96	1e-6
chr2-097163996-A-G	chr2	97163996	A	G	16598	VQSRTrancheSNP99.90to99.95	5.9736e-4	sas	0.01308699999999998	2	114	0.01308699999999998
chr2-097163996-A-T	chr2	97163996	A	T	16598	VQSRTrancheSNP99.90to99.95	0	none	0	0	114	1e-6
chr2-097164001-G-C	chr2	97164001	G	C	22017	VQSRTrancheSNP99.80to99.90	0.0025301	sas	0.019978	1	104	0.019978
chr2-097164188-C-G	chr2	97164188	C	G	1966685	ExcessHet	0.48776	nfe	0.3881169999999999	65	130	0.48776
chr2-097164209-CA-AA	chr2	97164209	CA	AA	21780	VQSRTrancheINDEL97.00to99.00	0	none	0.01238399999999998	0	126	0.01238399999999998
chr2-097164209-CA-C	chr2	97164209	CA	C	21780	VQSRTrancheINDEL97.00to99.00	0	none	0	0	126	1e-6
chr2-097164236-G-A	chr2	97164236	G	A	2643582	ExcessHet	0.28067	eas	0.3787039999999997	54	124	0.3787039999999997
chr2-097164247-A-C	chr2	97164247	A	C	6360447	ExcessHet	0.45607	eas	0.4680339999999994	67	134	0.4680339999999994
chr2-097164261-A-*	chr2	97164261	A	*	7792167	ExcessHet	0	none	1.0799999999999996e-4	0	134	1.0799999999999996e-4
chr2-097164261-A-G	chr2	97164261	A	G	7792167	ExcessHet	0	none	0	0	134	1e-6
chr2-097164261-A-T	chr2	97164261	A	T	7792167	ExcessHet	0.47301	eas	0.47712199999999944	67	134	0.47712199999999944
chr2-097164275-C-T	chr2	97164275	C	T	9262940	ExcessHet	0.48216	eas	0.4804759999999994	67	134	0.48216
chr2-097164279-G-T	chr2	97164279	G	T	4150169	ExcessHet	0.36253	eas	0.4048439999999994	65	132	0.4048439999999994
chr2-097164281-A-C	chr2	97164281	A	C	387653	ExcessHet	0.011402	mid	0.115405	19	118	0.115405
chr2-097164281-A-G	chr2	97164281	A	G	387653	ExcessHet	1.3375e-4	afr	0	0	118	1.3375e-4
chr2-097164299-G-A	chr2	97164299	G	A	424161	ExcessHet	0.0094359	eas	0.119832	22	116	0.119832
chr2-097164316-A-G	chr2	97164316	A	G	10340662	ExcessHet	0.49003	eas	0.48350599999999944	67	134	0.49003
chr2-097164367-G-A	chr2	97164367	G	A	10304940	ExcessHet	0.49787	nfe	0.49043099999999945	67	134	0.49787
chr2-097164367-G-C	chr2	97164367	G	C	10304940	ExcessHet	9.37e-6	amr	0	0	134	9.37e-6
chr2-097164371-A-G	chr2	97164371	A	G	348410	ExcessHet	0.074051	nfe	0.08554900000000001	10	114	0.08554900000000001
chr2-097164440-G-T	chr2	97164440	G	T	31377	VQSRTrancheSNP99.90to99.95	8.6032e-4	sas	0.01727400000000001	0	130	0.01727400000000001
chr2-097164442-G-A	chr2	97164442	G	A	3326095	ExcessHet	0.41641	eas	0.393971	67	134	0.41641
chr2-097164455-T-C	chr2	97164455	T	C	2231149	ExcessHet	0.26868	eas	0.36025499999999994	65	130	0.36025499999999994
chr2-097164481-G-A	chr2	97164481	G	A	840110	ExcessHet	0.015168	eas	0.22787	46	124	0.22787
chr2-097164481-G-C	chr2	97164481	G	C	840110	ExcessHet	0	none	0	0	124	1e-6
chr2-097164493-G-A	chr2	97164493	G	A	494157	ExcessHet	0.0059427	sas	0.141931	23	102	0.141931
chr2-097164560-G-A	chr2	97164560	G	A	261725	ExcessHet	0.27831	nfe	0.10424900000000002	22	86	0.27831
chr2-097164573-A-T	chr2	97164573	A	T	20199	VQSRTrancheSNP99.90to99.95	0.027742	afr	0.01542499999999999	1	116	0.027742
chr2-097167456-G-A	chr2	97167456	G	A	18562375	ExcessHet	0.49986	nfe	0.49348699999999945	67	134	0.49986
chr2-097167456-G-T	chr2	97167456	G	T	18562375	ExcessHet	0	none	9e-6	0	134	9e-6
chr2-097167462-A-T	chr2	97167462	A	T	1217137	ExcessHet	0.17989	sas	0.222129	26	120	0.222129
chr2-097167478-T-C	chr2	97167478	T	C	33878150	ExcessHet	0.49965	nfe	0.49335199999999946	67	134	0.49965
chr2-097167480-C-T	chr2	97167480	C	T	33898822	ExcessHet	0.49959	nfe	0.49337899999999946	67	134	0.49959
chr2-097167509-ATCTC-A	chr2	97167509	ATCTC	A	26987	VQSRTrancheINDEL99.50to99.90	0	none	0	0	132	1e-6
chr2-097167509-ATCTC-ACTC	chr2	97167509	ATCTC	ACTC	26987	VQSRTrancheINDEL99.50to99.90	0	none	0.007249	1	132	0.007249
chr2-097167509-ATCTC-ATC	chr2	97167509	ATCTC	ATC	26987	VQSRTrancheINDEL99.50to99.90	0	none	0	0	132	1e-6
chr2-097167509-ATCTC-ATCTCTC	chr2	97167509	ATCTC	ATCTCTC	26987	VQSRTrancheINDEL99.50to99.90	0	none	0	0	132	1e-6
chr2-097167509-ATCTC-CTCTC	chr2	97167509	ATCTC	CTCTC	26987	VQSRTrancheINDEL99.50to99.90	0	none	0	0	132	1e-6
chr2-097167605-G-A	chr2	97167605	G	A	27996543	ExcessHet	0.49883	nfe	0.4937579999999994	67	134	0.49883
chr2-097167624-A-C	chr2	97167624	A	C	17783456	ExcessHet	0.017276	sas	0.01735500000000001	0	134	0.01735500000000001
chr2-097167624-A-G	chr2	97167624	A	G	17783456	ExcessHet	0.48893	afr	0.4747689999999994	67	134	0.48893
chr2-097167657-C-T	chr2	97167657	C	T	10129534	ExcessHet	0.47521	eas	0.4572969999999993	67	134	0.47521
chr2-097167662-C-T	chr2	97167662	C	T	23071218	ExcessHet	0.48984	eas	0.46562699999999935	67	134	0.48984
chr2-097167664-T-TATTAATCA	chr2	97167664	T	TATTAATCA	26090323.97	ExcessHet	0.4844	eas	0.4696569999999994	67	134	0.4844
chr2-097167664-T-TATTACTCA	chr2	97167664	T	TATTACTCA	26090323.97	ExcessHet	0.0017946	amr	0.00176799999999999	0	134	0.0017946
chr2-097167729-C-T	chr2	97167729	C	T	27553958	ExcessHet	0.49885	nfe	0.4936229999999994	67	134	0.49885
chr2-097167731-G-A	chr2	97167731	G	A	230488	ExcessHet	0.0069616	amr	0.05521100000000002	10	124	0.05521100000000002
chr2-097167809-G-A	chr2	97167809	G	A	3163030	ExcessHet	0.29313	afr	0.27823399999999954	38	134	0.29313
chr2-097167816-C-T	chr2	97167816	C	T	36901990	ExcessHet	0.49873	nfe	0.49259499999999945	67	134	0.49873
chr2-097167830-A-G	chr2	97167830	A	G	31823972	ExcessHet	0.49873	nfe	0.4925129999999995	67	134	0.49873
chr2-097167832-C-A	chr2	97167832	C	A	44906279	ExcessHet	0	none	0	0	134	1e-6
chr2-097167832-C-T	chr2	97167832	C	T	44906279	ExcessHet	0.49889	nfe	0.49278399999999944	67	134	0.49889
chr2-097167846-C-T	chr2	97167846	C	T	36438151	ExcessHet	0.49914	nfe	0.49302699999999944	67	134	0.49914
chr2-097167914-C-A	chr2	97167914	C	A	29746497	ExcessHet	0.50278	nfe	0.49481299999999945	67	134	0.50278
chr2-097179634-G-A	chr2	97179634	G	A	104734	PASS	0.0069963	nfe	0.003957	1	134	0.0069963
chr2-097179635-C-T	chr2	97179635	C	T	749714	PASS	0.09594	afr	0.03139000000000001	3	134	0.09594
chr2-097181498-A-G	chr2	97181498	A	G	6650	VQSRTrancheSNP99.80to99.90	2.7274e-4	amr	1.27e-4	1	134	2.7274e-4
chr2-097181869-A-*	chr2	97181869	A	*	15822599	VQSRTrancheSNP99.90to99.95	0	none	2.9400000000000004e-4	0	134	2.9400000000000004e-4
chr2-097181869-A-G	chr2	97181869	A	G	15822599	VQSRTrancheSNP99.90to99.95	0.59635	nfe	0.5880850000000005	99	134	0.59635
chr2-097181869-A-T	chr2	97181869	A	T	15822599	VQSRTrancheSNP99.90to99.95	0.01581	afr	0.00103599999999999	0	134	0.01581
chr2-097183401-T-C	chr2	97183401	T	C	74989	PASS	0.0096269	amr	0.002841	2	134	0.0096269
chr2-097183482-T-C	chr2	97183482	T	C	20577051	PASS	0.78348	nfe	0.6266290000000003	99	134	0.78348
chr2-097185332-A-G	chr2	97185332	A	G	24394020	PASS	0.7842	nfe	0.6272250000000004	99	134	0.7842
chr2-097185594-C-T	chr2	97185594	C	T	201061	PASS	0.012064	nfe	0.007768	2	134	0.012064
chr2-097187491-G-A	chr2	97187491	G	A	18686	VQSRTrancheSNP99.70to99.80	0.0027501	nfe	0.005268	0	0	0.005268
chr2-097187494-G-A	chr2	97187494	G	A	167630	VQSRTrancheINDEL99.95to100.00	0.0044555	nfe	0.005345	0	0	0.005345
chr2-097187494-G-C	chr2	97187494	G	C	167630	VQSRTrancheINDEL99.95to100.00	0.011794	eas	0.00963199999999999	0	0	0.011794
chr2-097187494-G-GA	chr2	97187494	G	GA	167630	VQSRTrancheINDEL99.95to100.00	1.0342e-4	nfe	2.2000000000000003e-5	0	0	1.0342e-4
chr2-097187494-G-GATGGGGGGGGGCCCCCC	chr2	97187494	G	GATGGGGGGGGGCCCCCC	167630	VQSRTrancheINDEL99.95to100.00	0	none	0	0	0	1e-6
chr2-097187494-G-GC	chr2	97187494	G	GC	167630	VQSRTrancheINDEL99.95to100.00	0.0088431	nfe	0.00124899999999999	0	0	0.0088431
chr2-097187494-G-GCC	chr2	97187494	G	GCC	167630	VQSRTrancheINDEL99.95to100.00	3.4767e-4	sas	5.2999999999999994e-5	0	0	3.4767e-4
chr2-097187494-G-GCCC	chr2	97187494	G	GCCC	167630	VQSRTrancheINDEL99.95to100.00	7.0111e-4	nfe	0	0	0	7.0111e-4
chr2-097187494-G-GCCCC	chr2	97187494	G	GCCCC	167630	VQSRTrancheINDEL99.95to100.00	0.0042634	eas	5.2999999999999994e-5	0	0	0.0042634
chr2-097187494-G-GCCCCC	chr2	97187494	G	GCCCCC	167630	VQSRTrancheINDEL99.95to100.00	0.0026909	nfe	1.87e-4	0	0	0.0026909
chr2-097187494-G-GCCCCCC	chr2	97187494	G	GCCCCCC	167630	VQSRTrancheINDEL99.95to100.00	5.8351e-4	nfe	3.6999999999999985e-5	0	0	5.8351e-4
chr2-097187494-G-GCCCCCCC	chr2	97187494	G	GCCCCCCC	167630	VQSRTrancheINDEL99.95to100.00	0	none	9e-6	0	0	9e-6
chr2-097187494-G-GCCCCCCCC	chr2	97187494	G	GCCCCCCCC	167630	VQSRTrancheINDEL99.95to100.00	0	none	9e-6	0	0	9e-6
chr2-097187494-G-GCGGCCCCCC	chr2	97187494	G	GCGGCCCCCC	167630	VQSRTrancheINDEL99.95to100.00	0	none	0	0	0	1e-6
chr2-097187494-G-GCGGGGGGGGGGC	chr2	97187494	G	GCGGGGGGGGGGC	167630	VQSRTrancheINDEL99.95to100.00	0	none	0	0	0	1e-6
chr2-097187494-G-GCT	chr2	97187494	G	GCT	167630	VQSRTrancheINDEL99.95to100.00	4.6791e-4	nfe	7.710000000000004e-4	0	0	7.710000000000004e-4
chr2-097187494-G-GCTC	chr2	97187494	G	GCTC	167630	VQSRTrancheINDEL99.95to100.00	2.603e-5	nfe	9e-6	0	0	2.603e-5
chr2-097187494-G-GGA	chr2	97187494	G	GGA	167630	VQSRTrancheINDEL99.95to100.00	0	none	0	0	0	1e-6
chr2-097187494-G-GGC	chr2	97187494	G	GGC	167630	VQSRTrancheINDEL99.95to100.00	7.0141e-4	nfe	1.0699999999999996e-4	0	0	7.0141e-4
chr2-097187494-G-GGCGCCC	chr2	97187494	G	GGCGCCC	167630	VQSRTrancheINDEL99.95to100.00	0	none	0	0	0	1e-6
chr2-097187494-G-GGGA	chr2	97187494	G	GGGA	167630	VQSRTrancheINDEL99.95to100.00	6.108e-5	nfe	0	0	0	6.108e-5
chr2-097187494-G-GGGAC	chr2	97187494	G	GGGAC	167630	VQSRTrancheINDEL99.95to100.00	0	none	0	0	0	1e-6
chr2-097187494-G-GGGC	chr2	97187494	G	GGGC	167630	VQSRTrancheINDEL99.95to100.00	0.0031204	afr	3.3700000000000044e-4	0	0	0.0031204
chr2-097187494-G-GGGCC	chr2	97187494	G	GGGCC	167630	VQSRTrancheINDEL99.95to100.00	1.492e-4	nfe	2.2000000000000003e-5	0	0	1.492e-4
chr2-097187494-G-GGGCCC	chr2	97187494	G	GGGCCC	167630	VQSRTrancheINDEL99.95to100.00	0	none	0	0	0	1e-6
chr2-097187494-G-GGGCCCC	chr2	97187494	G	GGGCCCC	167630	VQSRTrancheINDEL99.95to100.00	1.4918e-4	nfe	0	0	0	1.4918e-4
chr2-097187494-G-GGGCCCCCCCC	chr2	97187494	G	GGGCCCCCCCC	167630	VQSRTrancheINDEL99.95to100.00	0	none	0	0	0	1e-6
chr2-097187494-G-GGGGA	chr2	97187494	G	GGGGA	167630	VQSRTrancheINDEL99.95to100.00	3.0174e-4	nfe	2.2000000000000003e-5	0	0	3.0174e-4
chr2-097187494-G-GGGGAC	chr2	97187494	G	GGGGAC	167630	VQSRTrancheINDEL99.95to100.00	0	none	0	0	0	1e-6
chr2-097187494-G-GGGGC	chr2	97187494	G	GGGGC	167630	VQSRTrancheINDEL99.95to100.00	0.0037691	nfe	6.780000000000002e-4	0	0	0.0037691
chr2-097187494-G-GGGGCC	chr2	97187494	G	GGGGCC	167630	VQSRTrancheINDEL99.95to100.00	0	none	9e-6	0	0	9e-6
chr2-097187494-G-GGGGCCCC	chr2	97187494	G	GGGGCCCC	167630	VQSRTrancheINDEL99.95to100.00	0	none	0	0	0	1e-6
chr2-097187494-G-GGGGCCCCC	chr2	97187494	G	GGGGCCCCC	167630	VQSRTrancheINDEL99.95to100.00	0	none	0	0	0	1e-6
chr2-097187494-G-GGGGCCCCCC	chr2	97187494	G	GGGGCCCCCC	167630	VQSRTrancheINDEL99.95to100.00	0	none	3.6999999999999985e-5	0	0	3.6999999999999985e-5
chr2-097187494-G-GGGGCCCCCCC	chr2	97187494	G	GGGGCCCCCCC	167630	VQSRTrancheINDEL99.95to100.00	0	none	0	0	0	1e-6
chr2-097187494-G-GGGGGA	chr2	97187494	G	GGGGGA	167630	VQSRTrancheINDEL99.95to100.00	3.1305e-4	amr	0	0	0	3.1305e-4
chr2-097187494-G-GGGGGC	chr2	97187494	G	GGGGGC	167630	VQSRTrancheINDEL99.95to100.00	0.004246	eas	4.03e-4	0	0	0.004246
chr2-097187494-G-GGGGGCC	chr2	97187494	G	GGGGGCC	167630	VQSRTrancheINDEL99.95to100.00	6.109e-5	nfe	0	0	0	6.109e-5
chr2-097187494-G-GGGGGCCC	chr2	97187494	G	GGGGGCCC	167630	VQSRTrancheINDEL99.95to100.00	0	none	0	0	0	1e-6
chr2-097187494-G-GGGGGCCCC	chr2	97187494	G	GGGGGCCCC	167630	VQSRTrancheINDEL99.95to100.00	6.108e-5	nfe	2.2000000000000003e-5	0	0	6.108e-5
chr2-097187494-G-GGGGGCCCCC	chr2	97187494	G	GGGGGCCCCC	167630	VQSRTrancheINDEL99.95to100.00	6.108e-5	nfe	2.2000000000000003e-5	0	0	6.108e-5
chr2-097187494-G-GGGGGCCCCCC	chr2	97187494	G	GGGGGCCCCCC	167630	VQSRTrancheINDEL99.95to100.00	0	none	2.2000000000000003e-5	0	0	2.2000000000000003e-5
chr2-097187494-G-GGGGGCCCCCCC	chr2	97187494	G	GGGGGCCCCCCC	167630	VQSRTrancheINDEL99.95to100.00	0	none	0	0	0	1e-6
chr2-097187494-G-GGGGGGA	chr2	97187494	G	GGGGGGA	167630	VQSRTrancheINDEL99.95to100.00	6.108e-5	nfe	0	0	0	6.108e-5
chr2-097187494-G-GGGGGGC	chr2	97187494	G	GGGGGGC	167630	VQSRTrancheINDEL99.95to100.00	0.0031204	afr	1.6699999999999994e-4	0	0	0.0031204
chr2-097187494-G-GGGGGGCC	chr2	97187494	G	GGGGGGCC	167630	VQSRTrancheINDEL99.95to100.00	2.4886e-4	nfe	9e-6	0	0	2.4886e-4
chr2-097187494-G-GGGGGGCCCCC	chr2	97187494	G	GGGGGGCCCCC	167630	VQSRTrancheINDEL99.95to100.00	2.604e-5	nfe	5.2999999999999994e-5	0	0	5.2999999999999994e-5
chr2-097187494-G-GGGGGGCCCCCC	chr2	97187494	G	GGGGGGCCCCCC	167630	VQSRTrancheINDEL99.95to100.00	0	none	9e-6	0	0	9e-6
chr2-097187494-G-GGGGGGGA	chr2	97187494	G	GGGGGGGA	167630	VQSRTrancheINDEL99.95to100.00	2.603e-5	nfe	9e-6	0	0	2.603e-5
chr2-097187494-G-GGGGGGGC	chr2	97187494	G	GGGGGGGC	167630	VQSRTrancheINDEL99.95to100.00	0.0013597	sas	3.150000000000005e-4	0	0	0.0013597
chr2-097187494-G-GGGGGGGCCCCC	chr2	97187494	G	GGGGGGGCCCCC	167630	VQSRTrancheINDEL99.95to100.00	6.109e-5	nfe	9e-6	0	0	6.109e-5
chr2-097187494-G-GGGGGGGCCCCCC	chr2	97187494	G	GGGGGGGCCCCCC	167630	VQSRTrancheINDEL99.95to100.00	2.603e-5	nfe	2.2000000000000003e-5	0	0	2.603e-5
chr2-097187494-G-GGGGGGGGAGC	chr2	97187494	G	GGGGGGGGAGC	167630	VQSRTrancheINDEL99.95to100.00	0	none	0	0	0	1e-6
chr2-097187494-G-GGGGGGGGAGGC	chr2	97187494	G	GGGGGGGGAGGC	167630	VQSRTrancheINDEL99.95to100.00	0	none	0	0	0	1e-6
chr2-097187494-G-GGGGGGGGC	chr2	97187494	G	GGGGGGGGC	167630	VQSRTrancheINDEL99.95to100.00	0.007519	afr	1.27e-4	0	0	0.007519
chr2-097187494-G-GGGGGGGGCC	chr2	97187494	G	GGGGGGGGCC	167630	VQSRTrancheINDEL99.95to100.00	4.1125e-4	nfe	9e-6	0	0	4.1125e-4
chr2-097187494-G-GGGGGGGGCCC	chr2	97187494	G	GGGGGGGGCCC	167630	VQSRTrancheINDEL99.95to100.00	2.603e-5	nfe	0	0	0	2.603e-5
chr2-097187494-G-GGGGGGGGCCCC	chr2	97187494	G	GGGGGGGGCCCC	167630	VQSRTrancheINDEL99.95to100.00	6.108e-5	nfe	0	0	0	6.108e-5
chr2-097187494-G-GGGGGGGGCCCCC	chr2	97187494	G	GGGGGGGGCCCCC	167630	VQSRTrancheINDEL99.95to100.00	1.4923e-4	nfe	8.9e-5	0	0	1.4923e-4
chr2-097187494-G-GGGGGGGGCCCCCC	chr2	97187494	G	GGGGGGGGCCCCCC	167630	VQSRTrancheINDEL99.95to100.00	0	none	9e-6	0	0	9e-6
chr2-097187494-G-GGGGGGGGCCCCCCC	chr2	97187494	G	GGGGGGGGCCCCCCC	167630	VQSRTrancheINDEL99.95to100.00	0	none	0	0	0	1e-6
chr2-097187494-G-GGGGGGGGGA	chr2	97187494	G	GGGGGGGGGA	167630	VQSRTrancheINDEL99.95to100.00	2.603e-5	nfe	0	0	0	2.603e-5
chr2-097187494-G-GGGGGGGGGC	chr2	97187494	G	GGGGGGGGGC	167630	VQSRTrancheINDEL99.95to100.00	0.0031204	afr	8.9e-5	0	0	0.0031204
chr2-097187494-G-GGGGGGGGGCCCC	chr2	97187494	G	GGGGGGGGGCCCC	167630	VQSRTrancheINDEL99.95to100.00	1.0342e-4	nfe	2.2000000000000003e-5	0	0	1.0342e-4
chr2-097187494-G-GGGGGGGGGCCCCC	chr2	97187494	G	GGGGGGGGGCCCCC	167630	VQSRTrancheINDEL99.95to100.00	1.9733e-4	nfe	3.6999999999999985e-5	0	0	1.9733e-4
chr2-097187494-G-GGGGGGGGGCCCCCC	chr2	97187494	G	GGGGGGGGGCCCCCC	167630	VQSRTrancheINDEL99.95to100.00	7.6566e-4	eas	9e-6	0	0	7.6566e-4
chr2-097187494-G-GGGGGGGGGCCCCCCC	chr2	97187494	G	GGGGGGGGGCCCCCCC	167630	VQSRTrancheINDEL99.95to100.00	0	none	9e-6	0	0	9e-6
chr2-097187494-G-GGGGGGGGGGA	chr2	97187494	G	GGGGGGGGGGA	167630	VQSRTrancheINDEL99.95to100.00	0	none	0	0	0	1e-6
chr2-097187494-G-GGGGGGGGGGAC	chr2	97187494	G	GGGGGGGGGGAC	167630	VQSRTrancheINDEL99.95to100.00	0	none	0	0	0	1e-6
chr2-097187494-G-GGGGGGGGGGC	chr2	97187494	G	GGGGGGGGGGC	167630	VQSRTrancheINDEL99.95to100.00	0.0017024	nfe	2.2899999999999996e-4	0	0	0.0017024
chr2-097187494-G-GGGGGGGGGGCCC	chr2	97187494	G	GGGGGGGGGGCCC	167630	VQSRTrancheINDEL99.95to100.00	2.604e-5	nfe	9e-6	0	0	2.604e-5
chr2-097187494-G-GGGGGGGGGGCCCC	chr2	97187494	G	GGGGGGGGGGCCCC	167630	VQSRTrancheINDEL99.95to100.00	1.492e-4	nfe	3.6999999999999985e-5	0	0	1.492e-4
chr2-097187494-G-GGGGGGGGGGCCCCC	chr2	97187494	G	GGGGGGGGGGCCCCC	167630	VQSRTrancheINDEL99.95to100.00	1.9728e-4	nfe	6.999999999999998e-5	0	0	1.9728e-4
chr2-097187494-G-GGGGGGGGGGCCCCCC	chr2	97187494	G	GGGGGGGGGGCCCCCC	167630	VQSRTrancheINDEL99.95to100.00	6.108e-5	nfe	2.2000000000000003e-5	0	0	6.108e-5
chr2-097187494-G-GGGGGGGGGGCCCCCCC	chr2	97187494	G	GGGGGGGGGGCCCCCCC	167630	VQSRTrancheINDEL99.95to100.00	2.603e-5	nfe	2.2000000000000003e-5	0	0	2.603e-5
chr2-097187494-G-GGGGGGGGGGCGCCC	chr2	97187494	G	GGGGGGGGGGCGCCC	167630	VQSRTrancheINDEL99.95to100.00	0	none	0	0	0	1e-6
chr2-097187494-G-GGGGGGGGGGGA	chr2	97187494	G	GGGGGGGGGGGA	167630	VQSRTrancheINDEL99.95to100.00	2.603e-5	nfe	0	0	0	2.603e-5
chr2-097187494-G-GGGGGGGGGGGC	chr2	97187494	G	GGGGGGGGGGGC	167630	VQSRTrancheINDEL99.95to100.00	0.003564	nfe	1.6699999999999994e-4	0	0	0.003564
chr2-097187494-G-GGGGGGGGGGGCC	chr2	97187494	G	GGGGGGGGGGGCC	167630	VQSRTrancheINDEL99.95to100.00	1.0341e-4	nfe	9e-6	0	0	1.0341e-4
chr2-097187494-G-GGGGGGGGGGGCCC	chr2	97187494	G	GGGGGGGGGGGCCC	167630	VQSRTrancheINDEL99.95to100.00	0	none	5.2999999999999994e-5	0	0	5.2999999999999994e-5
chr2-097187494-G-GGGGGGGGGGGCCCC	chr2	97187494	G	GGGGGGGGGGGCCCC	167630	VQSRTrancheINDEL99.95to100.00	7.6566e-4	eas	5.2999999999999994e-5	0	0	7.6566e-4
chr2-097187494-G-GGGGGGGGGGGCCCCC	chr2	97187494	G	GGGGGGGGGGGCCCCC	167630	VQSRTrancheINDEL99.95to100.00	0.0013562	afr	1.0699999999999996e-4	0	0	0.0013562
chr2-097187494-G-GGGGGGGGGGGCCCCCC	chr2	97187494	G	GGGGGGGGGGGCCCCCC	167630	VQSRTrancheINDEL99.95to100.00	1.0341e-4	nfe	1.87e-4	0	0	1.87e-4
chr2-097187494-G-GGGGGGGGGGGCCCCCCC	chr2	97187494	G	GGGGGGGGGGGCCCCCCC	167630	VQSRTrancheINDEL99.95to100.00	0	none	1.0699999999999996e-4	0	0	1.0699999999999996e-4
chr2-097187494-G-GGGGGGGGGGGGC	chr2	97187494	G	GGGGGGGGGGGGC	167630	VQSRTrancheINDEL99.95to100.00	0.0016385	nfe	9e-6	0	0	0.0016385
chr2-097187494-G-GGGGGGGGGGGGCCC	chr2	97187494	G	GGGGGGGGGGGGCCC	167630	VQSRTrancheINDEL99.95to100.00	0	none	9e-6	0	0	9e-6
chr2-097187494-G-GGGGGGGGGGGGCCCC	chr2	97187494	G	GGGGGGGGGGGGCCCC	167630	VQSRTrancheINDEL99.95to100.00	6.112e-5	nfe	2.08e-4	0	0	2.08e-4
chr2-097187494-G-GGGGGGGGGGGGCCCCC	chr2	97187494	G	GGGGGGGGGGGGCCCCC	167630	VQSRTrancheINDEL99.95to100.00	0.004246	eas	2.500000000000001e-4	0	0	0.004246
chr2-097187494-G-GGGGGGGGGGGGCCCCCC	chr2	97187494	G	GGGGGGGGGGGGCCCCCC	167630	VQSRTrancheINDEL99.95to100.00	0.0031204	afr	2.2899999999999996e-4	0	0	0.0031204
chr2-097187494-G-GGGGGGGGGGGGCCCCCCC	chr2	97187494	G	GGGGGGGGGGGGCCCCCCC	167630	VQSRTrancheINDEL99.95to100.00	2.603e-5	nfe	1.47e-4	0	0	1.47e-4
chr2-097187494-G-GGGGGGGGGGGGCCCCCCCC	chr2	97187494	G	GGGGGGGGGGGGCCCCCCCC	167630	VQSRTrancheINDEL99.95to100.00	0	none	0	0	0	1e-6
chr2-097187494-G-GGGGGGGGGGGGGA	chr2	97187494	G	GGGGGGGGGGGGGA	167630	VQSRTrancheINDEL99.95to100.00	0	none	9e-6	0	0	9e-6
chr2-097187494-G-GGGGGGGGGGGGGCCC	chr2	97187494	G	GGGGGGGGGGGGGCCC	167630	VQSRTrancheINDEL99.95to100.00	1.4918e-4	nfe	8.9e-5	0	0	1.4918e-4
chr2-097187494-G-GGGGGGGGGGGGGCCCC	chr2	97187494	G	GGGGGGGGGGGGGCCCC	167630	VQSRTrancheINDEL99.95to100.00	0.001131	nfe	6.310000000000003e-4	0	0	0.001131
chr2-097187494-G-GGGGGGGGGGGGGCCCCC	chr2	97187494	G	GGGGGGGGGGGGGCCCCC	167630	VQSRTrancheINDEL99.95to100.00	0.0043204	eas	8.66e-4	0	0	0.0043204
chr2-097187494-G-GGGGGGGGGGGGGCCCCCC	chr2	97187494	G	GGGGGGGGGGGGGCCCCCC	167630	VQSRTrancheINDEL99.95to100.00	0.0017769	eas	4.260000000000005e-4	0	0	0.0017769
chr2-097187494-G-GGGGGGGGGGGGGCCCCCCC	chr2	97187494	G	GGGGGGGGGGGGGCCCCCCC	167630	VQSRTrancheINDEL99.95to100.00	1.0341e-4	nfe	2.500000000000001e-4	0	0	2.500000000000001e-4
chr2-097187494-G-GGGGGGGGGGGGGCCCCCCCC	chr2	97187494	G	GGGGGGGGGGGGGCCCCCCCC	167630	VQSRTrancheINDEL99.95to100.00	0	none	0	0	0	1e-6
chr2-097187494-G-GGGGGGGGGGGGGGA	chr2	97187494	G	GGGGGGGGGGGGGGA	167630	VQSRTrancheINDEL99.95to100.00	0	none	0	0	0	1e-6
chr2-097187494-G-GGGGGGGGGGGGGGC	chr2	97187494	G	GGGGGGGGGGGGGGC	167630	VQSRTrancheINDEL99.95to100.00	0.0017615	eas	0	0	0	0.0017615
chr2-097187494-G-GGGGGGGGGGGGGGCCC	chr2	97187494	G	GGGGGGGGGGGGGGCCC	167630	VQSRTrancheINDEL99.95to100.00	2.489e-4	nfe	1.0699999999999996e-4	0	0	2.489e-4
chr2-097187494-G-GGGGGGGGGGGGGGCCCC	chr2	97187494	G	GGGGGGGGGGGGGGCCCC	167630	VQSRTrancheINDEL99.95to100.00	0.0072038	eas	4.710000000000004e-4	0	0	0.0072038
chr2-097187494-G-GGGGGGGGGGGGGGCCCCC	chr2	97187494	G	GGGGGGGGGGGGGGCCCCC	167630	VQSRTrancheINDEL99.95to100.00	0.0075002	eas	8.420000000000002e-4	0	0	0.0075002
chr2-097187494-G-GGGGGGGGGGGGGGCCCCCC	chr2	97187494	G	GGGGGGGGGGGGGGCCCCCC	167630	VQSRTrancheINDEL99.95to100.00	0.011897	eas	6.310000000000003e-4	0	0	0.011897
chr2-097187494-G-GGGGGGGGGGGGGGCCCCCCC	chr2	97187494	G	GGGGGGGGGGGGGGCCCCCCC	167630	VQSRTrancheINDEL99.95to100.00	1.9735e-4	nfe	2.2000000000000003e-5	0	0	1.9735e-4
chr2-097187494-G-GGGGGGGGGGGGGGCCCCCCCC	chr2	97187494	G	GGGGGGGGGGGGGGCCCCCCCC	167630	VQSRTrancheINDEL99.95to100.00	0	none	9e-6	0	0	9e-6
chr2-097187494-G-GGGGGGGGGGGGGGGCCC	chr2	97187494	G	GGGGGGGGGGGGGGGCCC	167630	VQSRTrancheINDEL99.95to100.00	1.0342e-4	nfe	0	0	0	1.0342e-4
chr2-097187494-G-GGGGGGGGGGGGGGGCCCC	chr2	97187494	G	GGGGGGGGGGGGGGGCCCC	167630	VQSRTrancheINDEL99.95to100.00	0.0043016	eas	2.500000000000001e-4	0	0	0.0043016
chr2-097187494-G-GGGGGGGGGGGGGGGCCCCC	chr2	97187494	G	GGGGGGGGGGGGGGGCCCCC	167630	VQSRTrancheINDEL99.95to100.00	0.0052542	afr	4.03e-4	0	0	0.0052542
chr2-097187494-G-GGGGGGGGGGGGGGGCCCCCC	chr2	97187494	G	GGGGGGGGGGGGGGGCCCCCC	167630	VQSRTrancheINDEL99.95to100.00	0.00297	eas	2.720000000000003e-4	0	0	0.00297
chr2-097187494-G-GGGGGGGGGGGGGGGCCCCCCC	chr2	97187494	G	GGGGGGGGGGGGGGGCCCCCCC	167630	VQSRTrancheINDEL99.95to100.00	1.4916e-4	nfe	2.2000000000000003e-5	0	0	1.4916e-4
chr2-097187494-G-GGGGGGGGGGGGGGGCCCCCCCC	chr2	97187494	G	GGGGGGGGGGGGGGGCCCCCCCC	167630	VQSRTrancheINDEL99.95to100.00	0	none	9e-6	0	0	9e-6
chr2-097187494-G-GGGGGGGGGGGGGGGGC	chr2	97187494	G	GGGGGGGGGGGGGGGGC	167630	VQSRTrancheINDEL99.95to100.00	0.0020291	nfe	1.27e-4	0	0	0.0020291
chr2-097187494-G-GGGGGGGGGGGGGGGGCCC	chr2	97187494	G	GGGGGGGGGGGGGGGGCCC	167630	VQSRTrancheINDEL99.95to100.00	0	none	2.2000000000000003e-5	0	0	2.2000000000000003e-5
chr2-097187494-G-GGGGGGGGGGGGGGGGCCCC	chr2	97187494	G	GGGGGGGGGGGGGGGGCCCC	167630	VQSRTrancheINDEL99.95to100.00	0.0017615	eas	1.47e-4	0	0	0.0017615
chr2-097187494-G-GGGGGGGGGGGGGGGGCCCCC	chr2	97187494	G	GGGGGGGGGGGGGGGGCCCCC	167630	VQSRTrancheINDEL99.95to100.00	0.0056796	eas	5.2999999999999994e-5	0	0	0.0056796
chr2-097187494-G-GGGGGGGGGGGGGGGGCCCCCC	chr2	97187494	G	GGGGGGGGGGGGGGGGCCCCCC	167630	VQSRTrancheINDEL99.95to100.00	1.4916e-4	nfe	6.999999999999998e-5	0	0	1.4916e-4
chr2-097187494-G-GGGGGGGGGGGGGGGGCCCCCCC	chr2	97187494	G	GGGGGGGGGGGGGGGGCCCCCCC	167630	VQSRTrancheINDEL99.95to100.00	0	none	9e-6	0	0	9e-6
chr2-097187494-G-GGGGGGGGGGGGGGGGGC	chr2	97187494	G	GGGGGGGGGGGGGGGGGC	167630	VQSRTrancheINDEL99.95to100.00	4.1125e-4	nfe	2.2000000000000003e-5	0	0	4.1125e-4
chr2-097187494-G-GGGGGGGGGGGGGGGGGCCCC	chr2	97187494	G	GGGGGGGGGGGGGGGGGCCCC	167630	VQSRTrancheINDEL99.95to100.00	0	none	9e-6	0	0	9e-6
chr2-097187494-G-GGGGGGGGGGGGGGGGGCCCCC	chr2	97187494	G	GGGGGGGGGGGGGGGGGCCCCC	167630	VQSRTrancheINDEL99.95to100.00	6.108e-5	nfe	0	0	0	6.108e-5
chr2-097187494-G-GGGGGGGGGGGGGGGGGCCCCCC	chr2	97187494	G	GGGGGGGGGGGGGGGGGCCCCCC	167630	VQSRTrancheINDEL99.95to100.00	0	none	0	0	0	1e-6
chr2-097187494-G-GGGGGGGGGGGGGGGGGGGGGC	chr2	97187494	G	GGGGGGGGGGGGGGGGGGGGGC	167630	VQSRTrancheINDEL99.95to100.00	0	none	0	0	0	1e-6
chr2-097187494-G-GGGGGGGGGGGGGGGT	chr2	97187494	G	GGGGGGGGGGGGGGGT	167630	VQSRTrancheINDEL99.95to100.00	0	none	0	0	0	1e-6
chr2-097187494-G-GGGGGGGGGGGGGGT	chr2	97187494	G	GGGGGGGGGGGGGGT	167630	VQSRTrancheINDEL99.95to100.00	1.9725e-4	nfe	2.2000000000000003e-5	0	0	1.9725e-4
chr2-097187494-G-GGGGGGGGGGGGGGTC	chr2	97187494	G	GGGGGGGGGGGGGGTC	167630	VQSRTrancheINDEL99.95to100.00	2.603e-5	nfe	9e-6	0	0	2.603e-5
chr2-097187494-G-GGGGGGGGGGGGGGTGC	chr2	97187494	G	GGGGGGGGGGGGGGTGC	167630	VQSRTrancheINDEL99.95to100.00	0	none	0	0	0	1e-6
chr2-097187494-G-GGGGGGGGGGGGT	chr2	97187494	G	GGGGGGGGGGGGT	167630	VQSRTrancheINDEL99.95to100.00	2.603e-5	nfe	0	0	0	2.603e-5
chr2-097187494-G-GGGGGGGGGGGT	chr2	97187494	G	GGGGGGGGGGGT	167630	VQSRTrancheINDEL99.95to100.00	4.112e-4	nfe	3.6999999999999985e-5	0	0	4.112e-4
chr2-097187494-G-GGGGGGGGGGGTC	chr2	97187494	G	GGGGGGGGGGGTC	167630	VQSRTrancheINDEL99.95to100.00	1.0341e-4	nfe	9e-6	0	0	1.0341e-4
chr2-097187494-G-GGGGGGGGGGT	chr2	97187494	G	GGGGGGGGGGT	167630	VQSRTrancheINDEL99.95to100.00	2.4128e-4	sas	9e-6	0	0	2.4128e-4
chr2-097187494-G-GGGGGGGGGGTC	chr2	97187494	G	GGGGGGGGGGTC	167630	VQSRTrancheINDEL99.95to100.00	1.0341e-4	nfe	2.2000000000000003e-5	0	0	1.0341e-4
chr2-097187494-G-GGGGGGGGGTC	chr2	97187494	G	GGGGGGGGGTC	167630	VQSRTrancheINDEL99.95to100.00	3.1305e-4	amr	0	0	0	3.1305e-4
chr2-097187494-G-GGGGGGGGT	chr2	97187494	G	GGGGGGGGT	167630	VQSRTrancheINDEL99.95to100.00	0.0010668	nfe	2.2000000000000003e-5	0	0	0.0010668
chr2-097187494-G-GGGGGGGGTC	chr2	97187494	G	GGGGGGGGTC	167630	VQSRTrancheINDEL99.95to100.00	1.4916e-4	nfe	0	0	0	1.4916e-4
chr2-097187494-G-GGGGGGGGTGGTC	chr2	97187494	G	GGGGGGGGTGGTC	167630	VQSRTrancheINDEL99.95to100.00	0	none	0	0	0	1e-6
chr2-097187494-G-GGGGGGGT	chr2	97187494	G	GGGGGGGT	167630	VQSRTrancheINDEL99.95to100.00	5.8234e-4	nfe	1.47e-4	0	0	5.8234e-4
chr2-097187494-G-GGGGGGGTT	chr2	97187494	G	GGGGGGGTT	167630	VQSRTrancheINDEL99.95to100.00	0	none	0	0	0	1e-6
chr2-097187494-G-GGGGGGT	chr2	97187494	G	GGGGGGT	167630	VQSRTrancheINDEL99.95to100.00	4.1137e-4	nfe	6.999999999999998e-5	0	0	4.1137e-4
chr2-097187494-G-GGGGGGTC	chr2	97187494	G	GGGGGGTC	167630	VQSRTrancheINDEL99.95to100.00	6.206e-5	sas	2.2000000000000003e-5	0	0	6.206e-5
chr2-097187494-G-GGGGGGTTT	chr2	97187494	G	GGGGGGTTT	167630	VQSRTrancheINDEL99.95to100.00	0	none	0	0	0	1e-6
chr2-097187494-G-GGGGGT	chr2	97187494	G	GGGGGT	167630	VQSRTrancheINDEL99.95to100.00	6.4174e-4	nfe	3.6999999999999985e-5	0	0	6.4174e-4
chr2-097187494-G-GGGGGTC	chr2	97187494	G	GGGGGTC	167630	VQSRTrancheINDEL99.95to100.00	1.9725e-4	nfe	0	0	0	1.9725e-4
chr2-097187494-G-GGGGGTGC	chr2	97187494	G	GGGGGTGC	167630	VQSRTrancheINDEL99.95to100.00	0	none	0	0	0	1e-6
chr2-097187494-G-GGGGT	chr2	97187494	G	GGGGT	167630	VQSRTrancheINDEL99.95to100.00	0.0011926	nfe	1.87e-4	0	0	0.0011926
chr2-097187494-G-GGGGTC	chr2	97187494	G	GGGGTC	167630	VQSRTrancheINDEL99.95to100.00	1.9725e-4	nfe	2.2000000000000003e-5	0	0	1.9725e-4
chr2-097187494-G-GGGT	chr2	97187494	G	GGGT	167630	VQSRTrancheINDEL99.95to100.00	3.5542e-4	nfe	8.9e-5	0	0	3.5542e-4
chr2-097187494-G-GGGTC	chr2	97187494	G	GGGTC	167630	VQSRTrancheINDEL99.95to100.00	3.4777e-4	sas	8.9e-5	0	0	3.4777e-4
chr2-097187494-G-GGT	chr2	97187494	G	GGT	167630	VQSRTrancheINDEL99.95to100.00	1.0341e-4	nfe	9e-6	0	0	1.0341e-4
chr2-097187494-G-GT	chr2	97187494	G	GT	167630	VQSRTrancheINDEL99.95to100.00	2.4893e-4	nfe	8.9e-5	0	0	2.4893e-4
chr2-097187494-G-GTC	chr2	97187494	G	GTC	167630	VQSRTrancheINDEL99.95to100.00	2.603e-5	nfe	0	0	0	2.603e-5
chr2-097187494-G-GTTT	chr2	97187494	G	GTTT	167630	VQSRTrancheINDEL99.95to100.00	0	none	0	0	0	1e-6
chr2-097187494-G-T	chr2	97187494	G	T	167630	VQSRTrancheINDEL99.95to100.00	0.010576	nfe	0.01137599999999998	0	0	0.01137599999999998
chr2-097189368-A-G	chr2	97189368	A	G	2433	PASS	0	none	9e-6	0	8	9e-6
chr2-097189368-A-T	chr2	97189368	A	T	2433	PASS	0.014663	nfe	0.003512	0	8	0.014663
chr2-097189376-T-A	chr2	97189376	T	A	1740	VQSRTrancheINDEL99.50to99.90	0	none	0	0	14	1e-6
chr2-097189376-T-G	chr2	97189376	T	G	1740	VQSRTrancheINDEL99.50to99.90	3.4621e-4	afr	0.00117699999999999	0	14	0.00117699999999999
chr2-097189376-T-TGGGG	chr2	97189376	T	TGGGG	1740	VQSRTrancheINDEL99.50to99.90	1.957e-5	afr	0.00108099999999999	0	14	0.00108099999999999
chr2-097189376-T-TGGGGGGGG	chr2	97189376	T	TGGGGGGGG	1740	VQSRTrancheINDEL99.50to99.90	1.393e-5	nfe	4.710000000000004e-4	0	14	4.710000000000004e-4
chr2-097189376-T-TGGGGGGGGG	chr2	97189376	T	TGGGGGGGGG	1740	VQSRTrancheINDEL99.50to99.90	0	none	0	0	14	1e-6
chr2-097189376-T-TGGGGGGGGGG	chr2	97189376	T	TGGGGGGGGGG	1740	VQSRTrancheINDEL99.50to99.90	0	none	0	0	14	1e-6
chr2-097189376-T-TGGGGGGGGGGGGG	chr2	97189376	T	TGGGGGGGGGGGGG	1740	VQSRTrancheINDEL99.50to99.90	0	none	0	0	14	1e-6
chr2-097192902-T-G	chr2	97192902	T	G	45903	PASS	0.0013484	nfe	9.160000000000004e-4	1	134	0.0013484
chr2-097194583-G-A	chr2	97194583	G	A	54651	ExcessHet	8.2e-7	nfe	2.2000000000000003e-5	0	126	2.2000000000000003e-5
chr2-097194583-G-T	chr2	97194583	G	T	54651	ExcessHet	3.9209e-4	eas	0.02992300000000001	1	126	0.02992300000000001
chr2-097194595-G-C	chr2	97194595	G	C	18477	PASS	6.2733e-4	eas	0.01508599999999998	2	122	0.01508599999999998
chr2-097194616-G-A	chr2	97194616	G	A	1195387	ExcessHet	3.4669e-4	sas	1.0799999999999996e-4	0	96	3.4669e-4
chr2-097194616-G-C	chr2	97194616	G	C	1195387	ExcessHet	0.12682	nfe	0.123205	15	96	0.12682
chr2-097194617-T-C	chr2	97194617	T	C	1181117	ExcessHet	0.14919	nfe	0.12295	15	92	0.14919
chr2-097194618-A-C	chr2	97194618	A	C	1187069	ExcessHet	0.16488	nfe	0.123151	15	88	0.16488
chr2-097194750-T-C	chr2	97194750	T	C	25746305	ExcessHet	0.47419	nfe	0.4134629999999996	61	134	0.47419
chr2-097194792-G-A	chr2	97194792	G	A	5923670	VQSRTrancheSNP99.80to99.90	0.17857	mid	0.129168	21	134	0.17857
chr2-097194844-G-A	chr2	97194844	G	A	43308	VQSRTrancheSNP99.70to99.80	0.0011435	mid	0.00110799999999999	1	134	0.0011435
chr2-097195001-A-G	chr2	97195001	A	G	11533079	ExcessHet	0.44668	nfe	0.3817539999999997	57	134	0.44668
chr2-097196486-T-A	chr2	97196486	T	A	54293	PASS	0.0045341	nfe	0.002215	1	134	0.0045341
chr2-097196486-T-C	chr2	97196486	T	C	54293	PASS	4.923e-5	nfe	7.099999999999998e-5	0	134	7.099999999999998e-5
chr2-097196523-T-A	chr2	97196523	T	A	50500384	PASS	0.89179	nfe	0.806029	120	134	0.89179
chr2-097196659-G-A	chr2	97196659	G	A	20326205	ExcessHet	0.48282	nfe	0.4186269999999997	63	134	0.48282
chr2-097196792-A-T	chr2	97196792	A	T	660	VQSRTrancheSNP99.90to99.95	3.1e-7	nfe	0	1	134	1e-6
chr2-097196795-C-T	chr2	97196795	C	T	31128	VQSRTrancheSNP99.95to100.00	6.9598e-4	nfe	9.87999999999999e-4	1	134	9.87999999999999e-4
chr2-097196919-C-G	chr2	97196919	C	G	23668585	PASS	0	none	0	0	134	1e-6
chr2-097196919-C-T	chr2	97196919	C	T	23668585	PASS	0.79985	nfe	0.647366	99	134	0.79985
chr2-097198311-T-G	chr2	97198311	T	G	523	VQSRTrancheSNP99.80to99.90	0	none	0	1	134	1e-6
chr2-097198352-C-T	chr2	97198352	C	T	657377	ExcessHet	0.05622	amr	0.03609800000000001	9	134	0.05622
chr2-097198448-C-G	chr2	97198448	C	G	1118886	ExcessHet	3.605e-5	eas	9e-6	0	134	3.605e-5
chr2-097198448-C-T	chr2	97198448	C	T	1118886	ExcessHet	0.13139	afr	0.034687	3	134	0.13139
chr2-097198551-T-C	chr2	97198551	T	C	40360590	PASS	0.78498	nfe	0.6306630000000004	99	134	0.78498
chr2-097198596-C-A	chr2	97198596	C	A	53193229	VQSRTrancheSNP99.80to99.90	0.7855	nfe	0.6300940000000004	99	134	0.7855
chr2-097198596-C-T	chr2	97198596	C	T	53193229	VQSRTrancheSNP99.80to99.90	0	none	0	0	134	1e-6
chr2-097198597-C-T	chr2	97198597	C	T	53172155	VQSRTrancheSNP99.90to99.95	0.78552	nfe	0.6301210000000005	99	134	0.78552
chr2-097198637-G-A	chr2	97198637	G	A	36040808	VQSRTrancheSNP99.95to100.00	0	none	0	0	134	1e-6
chr2-097198637-G-T	chr2	97198637	G	T	36040808	VQSRTrancheSNP99.95to100.00	0.78594	nfe	0.6302840000000004	99	134	0.78594
chr2-097200562-C-A	chr2	97200562	C	A	15089288	ExcessHet	0.44002	nfe	0.35705199999999976	56	134	0.44002
chr2-097200633-A-G	chr2	97200633	A	G	8261831	ExcessHet	0.44348	nfe	0.3604299999999999	56	134	0.44348
chr2-097202069-C-G	chr2	97202069	C	G	16881	PASS	6.6661e-4	mid	9.87999999999999e-4	1	134	9.87999999999999e-4
chr2-097202133-G-C	chr2	97202133	G	C	37071196	PASS	0.789	nfe	0.6552440000000002	99	134	0.789
chr2-097202349-T-C	chr2	97202349	T	C	47379	PASS	0.0027645	nfe	0.00181699999999999	1	134	0.0027645
chr2-097204111-G-A	chr2	97204111	G	A	30127	PASS	8.4964e-4	amr	7.270000000000004e-4	1	134	8.4964e-4
chr2-097204111-G-C	chr2	97204111	G	C	30127	PASS	4.069e-5	nfe	0	0	134	4.069e-5
chr2-097204153-CTTTATTAA-C	chr2	97204153	CTTTATTAA	C	711846.97	PASS	3.3564e-4	mid	0	0	134	3.3564e-4
chr2-097204153-CTTTATTAA-CTTTTATTAA	chr2	97204153	CTTTATTAA	CTTTTATTAA	711846.97	PASS	0	none	0.03054000000000002	3	134	0.03054000000000002
chr2-097204242-G-T	chr2	97204242	G	T	162147	PASS	0.010237	sas	0.007172	2	134	0.010237
chr2-097204314-G-A	chr2	97204314	G	A	10614847	ExcessHet	0.47632	nfe	0.4177349999999996	63	134	0.47632
chr2-097204335-A-T	chr2	97204335	A	T	2341099	PASS	0.38038	afr	0.14856	20	132	0.38038
chr2-097204341-G-C	chr2	97204341	G	C	24401	VQSRTrancheSNP99.70to99.80	3.6861e-4	mid	0.00110799999999999	1	134	0.00110799999999999
chr2-097205889-A-G	chr2	97205889	A	G	3851478	PASS	0.19054	mid	0.13212700000000002	21	134	0.19054
chr2-097205989-A-C	chr2	97205989	A	C	185957	PASS	0.0073281	nfe	0.003957	2	134	0.0073281
chr2-097205989-A-T	chr2	97205989	A	T	185957	PASS	4.288e-5	nfe	9e-6	0	134	4.288e-5
chr2-097205990-T-A	chr2	97205990	T	A	184457	PASS	0.0073167	nfe	0.003957	2	134	0.0073167
chr2-097206087-G-T	chr2	97206087	G	T	888	PASS	0	none	0	1	134	1e-6
chr2-097206169-G-A	chr2	97206169	G	A	1963572	PASS	0.14243	mid	0.095605	18	134	0.14243
chr2-097207758-AT-A	chr2	97207758	AT	A	15792.97	VQSRTrancheINDEL99.95to100.00	4.447e-5	afr	0.004288	1	132	0.004288
chr2-097207762-T-C	chr2	97207762	T	C	21486	VQSRTrancheINDEL99.95to100.00	0	none	1.0799999999999996e-4	0	132	1.0799999999999996e-4
chr2-097207762-T-TC	chr2	97207762	T	TC	21486	VQSRTrancheINDEL99.95to100.00	1.0981e-4	afr	0.005082	1	132	0.005082
chr2-097207771-T-A	chr2	97207771	T	A	53584	VQSRTrancheSNP99.90to99.95	5.4738e-4	afr	0.01277999999999999	2	134	0.01277999999999999
chr2-097207777-A-G	chr2	97207777	A	G	109239	VQSRTrancheSNP99.90to99.95	0.0013219	afr	0.01930700000000001	2	134	0.01930700000000001
chr2-097207778-C-T	chr2	97207778	C	T	25113972	PASS	0.78546	nfe	0.6459040000000007	99	134	0.78546
chr2-097207783-G-C	chr2	97207783	G	C	124077	VQSRTrancheSNP99.90to99.95	0.0020313	afr	0.02060200000000001	2	134	0.02060200000000001
chr2-097207802-A-G	chr2	97207802	A	G	123692	VQSRTrancheSNP99.70to99.80	0.0083205	afr	0.02171200000000001	2	134	0.02171200000000001
chr2-097207827-A-C	chr2	97207827	A	C	606796	VQSRTrancheSNP99.80to99.90	0	none	9e-6	0	134	9e-6
chr2-097207827-A-G	chr2	97207827	A	G	606796	VQSRTrancheSNP99.80to99.90	0.030778	mid	0.023406	2	134	0.030778
chr2-097207893-A-T	chr2	97207893	A	T	23467069	VQSRTrancheSNP99.70to99.80	0.78751	nfe	0.6115520000000001	99	134	0.78751
chr2-097207920-G-C	chr2	97207920	G	C	736738	PASS	0.1328	afr	0.107738	20	132	0.1328
chr2-097207944-C-A	chr2	97207944	C	A	511379	VQSRTrancheSNP99.80to99.90	0.056173	afr	0.096083	19	132	0.096083
chr2-097207964-A-T	chr2	97207964	A	T	222699	PASS	0.0252	afr	0.06232600000000001	13	126	0.06232600000000001
chr2-097207977-GA-AA	chr2	97207977	GA	AA	95071	VQSRTrancheINDEL99.50to99.90	0	none	0.02827500000000001	8	124	0.02827500000000001
chr2-097207977-GA-G	chr2	97207977	GA	G	95071	VQSRTrancheINDEL99.50to99.90	8.9e-7	nfe	5.2999999999999994e-5	0	124	5.2999999999999994e-5
chr2-097207985-T-C	chr2	97207985	T	C	79465	PASS	2.582e-5	nfe	9e-6	0	122	2.582e-5
chr2-097207985-T-G	chr2	97207985	T	G	79465	PASS	0.0061512	amr	0.02146700000000001	3	122	0.02146700000000001
chr2-097207997-A-T	chr2	97207997	A	T	18928	VQSRTrancheSNP99.80to99.90	4.2657e-4	afr	0.00805199999999999	0	126	0.00805199999999999
chr2-097208001-A-G	chr2	97208001	A	G	13177	VQSRTrancheSNP99.70to99.80	2.5255e-4	afr	0.005699	0	130	0.005699
chr2-097209538-G-A	chr2	97209538	G	A	657014	ExcessHet	0	none	9e-6	0	124	9e-6
chr2-097209538-G-C	chr2	97209538	G	C	657014	ExcessHet	0	none	0	0	124	1e-6
chr2-097209538-G-T	chr2	97209538	G	T	657014	ExcessHet	0.024151	afr	0.097914	10	124	0.097914
chr2-097209539-A-G	chr2	97209539	A	G	654848	ExcessHet	0.025663	afr	0.098649	10	128	0.098649
chr2-097209572-T-C	chr2	97209572	T	C	586470	ExcessHet	0.1084	nfe	0.103464	10	112	0.1084
chr2-097211411-GAC-G	chr2	97211411	GAC	G	280417.97	PASS	0.023349	nfe	0.015643	4	134	0.023349
chr2-097211413-C-*	chr2	97211413	C	*	578	PASS	0	none	0.015643	4	134	0.015643
chr2-097211413-C-T	chr2	97211413	C	T	578	PASS	0	none	9e-6	0	134	9e-6
chr2-097211555-C-A	chr2	97211555	C	A	49679019	PASS	0.89159	nfe	0.8008560000000007	120	134	0.89159
chr2-097211662-T-C	chr2	97211662	T	C	39648782	PASS	0.89191	nfe	0.8003410000000006	120	134	0.89191
chr2-097211703-T-*	chr2	97211703	T	*	16568724	ExcessHet	0	none	0	0	134	1e-6
chr2-097211703-T-C	chr2	97211703	T	C	16568724	ExcessHet	0.50377	nfe	0.4184649999999997	65	134	0.50377
chr2-097211741-G-A	chr2	97211741	G	A	11744326	ExcessHet	0.41144	nfe	0.35064799999999957	54	134	0.41144
chr2-097211791-A-T	chr2	97211791	A	T	687164	ExcessHet	0.16286	afr	0.03663	3	134	0.16286
chr2-097211854-C-A	chr2	97211854	C	A	473168	ExcessHet	0.13774	afr	0.03263900000000001	3	134	0.13774
chr2-097213425-G-C	chr2	97213425	G	C	23140445	PASS	0.93806	sas	0.8000540000000006	115	132	0.93806
chr2-097215530-G-A	chr2	97215530	G	A	6382596	PASS	0.48707	afr	0.15729	21	134	0.48707
chr2-097215875-A-C	chr2	97215875	A	C	593708	PASS	0.10156	mid	0.082221	15	124	0.10156
chr2-097216910-C-T	chr2	97216910	C	T	109377	VQSRTrancheSNP99.70to99.80	0.0086682	nfe	0.006395	1	132	0.0086682
chr2-097216911-G-A	chr2	97216911	G	A	6121951	VQSRTrancheSNP99.80to99.90	0.63662	sas	0.3295559999999996	31	132	0.63662
chr2-097217350-A-G	chr2	97217350	A	G	23543142	ExcessHet	0.28546	nfe	0.3477019999999995	57	134	0.3477019999999995
chr2-097217357-T-G	chr2	97217357	T	G	21069031	ExcessHet	0.23282	nfe	0.31639099999999987	54	134	0.31639099999999987
chr2-097218978-A-G	chr2	97218978	A	G	214270	PASS	0.025735	mid	0.00984999999999999	1	134	0.025735
chr2-097218978-A-T	chr2	97218978	A	T	214270	PASS	0	none	2.2000000000000003e-5	0	134	2.2000000000000003e-5
chr2-097219026-T-C	chr2	97219026	T	C	9978487	VQSRTrancheSNP99.80to99.90	0.64702	sas	0.33081599999999967	35	134	0.64702
chr2-097224674-T-C	chr2	97224674	T	C	375944	ExcessHet	0.20003	afr	0.036647	3	124	0.20003
chr2-097224702-G-A	chr2	97224702	G	A	382716	ExcessHet	0.19439	afr	0.036565	3	122	0.19439
chr2-097224796-A-AT	chr2	97224796	A	AT	286415	VQSRTrancheINDEL99.50to99.90	0.031811	afr	0.08879100000000001	3	124	0.08879100000000001
chr2-097224796-A-ATT	chr2	97224796	A	ATT	286415	VQSRTrancheINDEL99.50to99.90	0	none	2.2000000000000003e-5	0	124	2.2000000000000003e-5
chr2-097224796-A-T	chr2	97224796	A	T	286415	VQSRTrancheINDEL99.50to99.90	0	none	2.2000000000000003e-5	0	124	2.2000000000000003e-5
chr2-097241364-C-T	chr2	97241364	C	T	89	VQSRTrancheSNP99.90to99.95	9.13e-6	nfe	0	1	134	9.13e-6
chr2-097241429-G-A	chr2	97241429	G	A	46361	VQSRTrancheSNP99.70to99.80	0.009866	sas	0.004161	2	134	0.009866
chr2-097241429-G-C	chr2	97241429	G	C	46361	VQSRTrancheSNP99.70to99.80	7.8309e-4	amr	1.6699999999999994e-4	0	134	7.8309e-4
chr2-097241501-A-G	chr2	97241501	A	G	5080400	VQSRTrancheSNP99.80to99.90	0.65076	sas	0.31864299999999995	33	132	0.65076
chr2-097241556-C-*	chr2	97241556	C	*	1450415	PASS	0	none	0	0	132	1e-6
chr2-097241556-C-T	chr2	97241556	C	T	1450415	PASS	0.57248	sas	0.15413200000000002	13	132	0.57248
chr2-097243781-C-T	chr2	97243781	C	T	106806	VQSRTrancheSNP99.80to99.90	0.010794	sas	0.00826099999999999	2	132	0.010794
chr2-097244039-T-C	chr2	97244039	T	C	69049	VQSRTrancheSNP99.80to99.90	0.027853	sas	0.01146999999999998	1	134	0.027853
chr2-097244091-C-A	chr2	97244091	C	A	427088	PASS	0.026545	nfe	0.02430600000000001	6	134	0.026545
chr2-097244091-C-G	chr2	97244091	C	G	427088	PASS	0	none	0	0	134	1e-6
chr2-097245368-G-*	chr2	97245368	G	*	87003	VQSRTrancheSNP99.80to99.90	0	none	9e-6	0	134	9e-6
chr2-097245368-G-C	chr2	97245368	G	C	87003	VQSRTrancheSNP99.80to99.90	0.0038351	nfe	0.003372	1	134	0.0038351
chr2-097245372-T-C	chr2	97245372	T	C	120481	VQSRTrancheSNP99.80to99.90	0.0054845	sas	0.003271	2	134	0.0054845
chr2-097245676-A-G	chr2	97245676	A	G	514	VQSRTrancheSNP99.90to99.95	3.3e-7	nfe	0	1	134	1e-6
chr2-097246019-A-C	chr2	97246019	A	C	1408363	PASS	0.47825	nfe	0.27370199999999933	40	80	0.47825
chr2-097248130-G-A	chr2	97248130	G	A	34484	PASS	0.059227	afr	0.01508799999999998	0	0	0.059227
chr2-097248849-A-AGT	chr2	97248849	A	AGT	3892.97	PASS	2.9294e-4	nfe	2.9400000000000004e-4	1	122	2.9400000000000004e-4
chr2-097248893-A-C	chr2	97248893	A	C	1110	PASS	0	none	1.0799999999999996e-4	1	114	1.0799999999999996e-4
chr2-097249150-GA-G	chr2	97249150	GA	G	28856.97	PASS	0.016373	nfe	0.007629	0	88	0.016373
chr2-097249153-A-C	chr2	97249153	A	C	73	PASS	0	none	0	0	90	1e-6
chr2-097249257-A-G	chr2	97249257	A	G	2301	PASS	7.1006e-4	nfe	4.260000000000005e-4	1	56	7.1006e-4
chr2-097249996-T-C	chr2	97249996	T	C	95984	VQSRTrancheSNP99.70to99.80	0.09994	sas	0.05038200000000002	4	70	0.09994
chr2-097250047-A-G	chr2	97250047	A	G	105315	VQSRTrancheSNP99.70to99.80	0.11303	sas	0.05236400000000002	1	76	0.11303
chr2-097250098-C-T	chr2	97250098	C	T	842615	ExcessHet	0.46614	sas	0.23281	7	78	0.46614
chr2-097250204-A-C	chr2	97250204	A	C	870797	ExcessHet	0.41728	afr	0.128452	12	114	0.41728
chr2-097250209-A-G	chr2	97250209	A	G	70917	PASS	0.085624	sas	0.03937000000000001	1	106	0.085624
chr2-097250233-G-T	chr2	97250233	G	T	130189	PASS	0.058687	sas	0.05099800000000001	1	110	0.058687
chr2-097250236-G-A	chr2	97250236	G	A	557233	ExcessHet	0.20227	sas	0.143874	6	90	0.20227
chr2-097250247-TC-T	chr2	97250247	TC	T	2273874.97	ExcessHet	0.51279	sas	0.28598599999999996	14	124	0.51279
chr2-097250255-A-T	chr2	97250255	A	T	96903	VQSRTrancheSNP99.90to99.95	0.040694	sas	0.031755	1	126	0.040694
chr2-097250257-T-C	chr2	97250257	T	C	97101	VQSRTrancheSNP99.90to99.95	0.040676	sas	0.031754	1	124	0.040676
chr2-097250257-T-G	chr2	97250257	T	G	97101	VQSRTrancheSNP99.90to99.95	0	none	0	0	124	1e-6
chr2-097250271-A-C	chr2	97250271	A	C	2053249	ExcessHet	0.54193	sas	0.2761339999999995	9	88	0.54193
chr2-097250297-C-*	chr2	97250297	C	*	1339817	ExcessHet	0	none	0	0	88	1e-6
chr2-097250297-C-T	chr2	97250297	C	T	1339817	ExcessHet	0.54267	sas	0.27820999999999957	7	88	0.54267
chr2-097264497-G-A	chr2	97264497	G	A	128276	PASS	0.28246	afr	0.04192600000000001	2	36	0.28246
chr2-097355418-C-T	chr2	97355418	C	T	2205383	PASS	0.34637	afr	0.13444000000000003	16	112	0.34637
chr2-097492687-C-T	chr2	97492687	C	T	69325	PASS	0.54464	afr	0.025671	0	2	0.54464
chr2-097506863-C-T	chr2	97506863	C	T	1699	PASS	3.7493e-4	afr	0.00115399999999999	0	42	0.00115399999999999
chr2-097507005-T-G	chr2	97507005	T	G	479382	PASS	0.39185	afr	0.13576000000000002	1	18	0.39185
chr2-097511190-T-G	chr2	97511190	T	G	4263736	VQSRTrancheSNP99.80to99.90	0.59507	nfe	0.4332769999999999	44	90	0.59507
chr2-097511837-A-G	chr2	97511837	A	G	13927	VQSRTrancheSNP99.70to99.80	0.0010068	sas	0.00194099999999999	1	130	0.00194099999999999
chr2-097511841-C-G	chr2	97511841	C	G	35970	VQSRTrancheSNP99.80to99.90	0.0022585	nfe	0.003018	1	130	0.003018
chr2-097512134-G-A	chr2	97512134	G	A	299839	VQSRTrancheSNP99.70to99.80	0.026992	nfe	0.01559099999999999	3	134	0.026992
chr2-097512134-G-C	chr2	97512134	G	C	299839	VQSRTrancheSNP99.70to99.80	9.176e-5	sas	9e-6	0	134	9.176e-5
chr2-097513106-T-C	chr2	97513106	T	C	29246	VQSRTrancheSNP99.80to99.90	0.0030606	afr	0.01172999999999999	5	128	0.01172999999999999
chr2-097513219-T-C	chr2	97513219	T	C	106007	PASS	0.0093954	sas	0.006008	1	134	0.0093954
chr2-097513285-T-G	chr2	97513285	T	G	117453	VQSRTrancheSNP99.70to99.80	0.012083	sas	0.01003299999999998	1	134	0.012083
chr2-097513298-T-C	chr2	97513298	T	C	176373	PASS	0.011731	nfe	0.006939	1	134	0.011731
chr2-097515621-C-T	chr2	97515621	C	T	112	PASS	0	none	0	0	14	1e-6
chr2-097515710-T-C	chr2	97515710	T	C	84861	VQSRTrancheSNP99.80to99.90	0.03209	mid	0.006044	1	36	0.03209
chr2-097523553-G-A	chr2	97523553	G	A	137649	PASS	0.0073642000000000004	nfe	0.006541	3	78	0.0073642000000000004
chr2-097523589-CT-AT	chr2	97523589	CT	AT	4860	VQSRTrancheINDEL99.50to99.90	0	none	0	0	76	1e-6
chr2-097523589-CT-C	chr2	97523589	CT	C	4860	VQSRTrancheINDEL99.50to99.90	6.6058e-4	nfe	0.00176499999999999	0	76	0.00176499999999999
chr2-097523589-CT-CTT	chr2	97523589	CT	CTT	4860	VQSRTrancheINDEL99.50to99.90	0	none	0.00120299999999999	0	76	0.00120299999999999
chr2-097532386-T-TA	chr2	97532386	T	TA	1760.97	VQSRTrancheINDEL99.50to99.90	8.208e-5	sas	8.9e-5	0	72	8.9e-5
chr2-097532488-T-C	chr2	97532488	T	C	1579842	PASS	0.54204	afr	0.186203	14	40	0.54204
chr2-097532505-G-C	chr2	97532505	G	C	1334694	PASS	0.22979	mid	0.14206000000000002	12	38	0.22979
chr2-097538088-C-A	chr2	97538088	C	A	40365	VQSRTrancheSNP99.70to99.80	0.0050545	amr	0.02519600000000001	0	80	0.02519600000000001
chr2-097538115-C-T	chr2	97538115	C	T	403290	PASS	0.013973	nfe	0.16768100000000002	0	80	0.16768100000000002
chr2-097538160-C-T	chr2	97538160	C	T	728533	VQSRTrancheSNP99.95to100.00	0.083986	nfe	0.227193	0	80	0.227193
chr2-097539951-ACCC-A	chr2	97539951	ACCC	A	140397	PASS	0	none	9e-6	0	78	9e-6
chr2-097539951-ACCC-ACC	chr2	97539951	ACCC	ACC	140397	PASS	0	none	5.2999999999999994e-5	0	78	5.2999999999999994e-5
chr2-097539951-ACCC-ACCCC	chr2	97539951	ACCC	ACCCC	140397	PASS	0	none	0.01137399999999999	0	78	0.01137399999999999
chr2-097539951-ACCC-ACCCCC	chr2	97539951	ACCC	ACCCCC	140397	PASS	0	none	7.099999999999998e-5	0	78	7.099999999999998e-5
chr2-097539951-ACCC-GCCC	chr2	97539951	ACCC	GCCC	140397	PASS	0	none	1.88e-4	0	78	1.88e-4
chr2-097542024-T-C	chr2	97542024	T	C	1077	PASS	3.0831e-4	amr	0	2	80	3.0831e-4
chr2-097542194-A-C	chr2	97542194	A	C	403354	VQSRTrancheSNP99.80to99.90	0.024076	mid	0.041974	6	78	0.041974
chr2-097543979-C-G	chr2	97543979	C	G	59174	PASS	0.0079475	eas	0.028566	0	20	0.028566
chr2-097545641-A-C	chr2	97545641	A	C	3427682	VQSRTrancheSNP99.80to99.90	0.23872	mid	0.143405	30	80	0.23872
chr2-097545926-T-C	chr2	97545926	T	C	1232692	PASS	0.035798	nfe	0.34791499999999953	10	68	0.34791499999999953
chr2-097545963-A-T	chr2	97545963	A	T	7571860	VQSRTrancheSNP99.90to99.95	0.3717	nfe	0.5251350000000007	78	126	0.5251350000000007
chr2-097545965-AGT-A	chr2	97545965	AGT	A	185	VQSRTrancheINDEL99.50to99.90	3.797e-5	nfe	0	1	130	3.797e-5
chr2-097545965-AGT-CGT	chr2	97545965	AGT	CGT	185	VQSRTrancheINDEL99.50to99.90	0	none	0	0	130	1e-6
chr2-097545969-T-*	chr2	97545969	T	*	8025030	VQSRTrancheSNP99.90to99.95	0	none	0	0	126	1e-6
chr2-097545969-T-G	chr2	97545969	T	G	8025030	VQSRTrancheSNP99.90to99.95	0.41427	nfe	0.5254050000000007	77	126	0.5254050000000007
chr2-097545970-A-AGG	chr2	97545970	A	AGG	8026413	PASS	4.953e-5	nfe	0	1	126	4.953e-5
chr2-097545970-A-G	chr2	97545970	A	G	8026413	PASS	0.41998	nfe	0.5254050000000007	77	126	0.5254050000000007
chr2-097545970-A-T	chr2	97545970	A	T	8026413	PASS	0	none	0	0	126	1e-6
chr2-097547347-C-T	chr2	97547347	C	T	6457186	PASS	0.63502	nfe	0.5233180000000006	77	120	0.63502
chr2-097547464-A-T	chr2	97547464	A	T	10295145	PASS	0.66127	nfe	0.542052	84	134	0.66127
chr2-097547557-C-A	chr2	97547557	C	A	20871675	VQSRTrancheSNP99.70to99.80	1.6171e-4	eas	9e-6	0	134	1.6171e-4
chr2-097547557-C-T	chr2	97547557	C	T	20871675	VQSRTrancheSNP99.70to99.80	0.67221	nfe	0.544108	84	134	0.67221
chr2-097547558-T-C	chr2	97547558	T	C	20830347	VQSRTrancheSNP99.70to99.80	0.67251	nfe	0.544108	84	134	0.67251
chr2-097547621-T-A	chr2	97547621	T	A	15162503	PASS	0.66948	nfe	0.5442710000000001	84	134	0.66948
chr2-097547689-G-A	chr2	97547689	G	A	147	VQSRTrancheSNP99.70to99.80	2.177e-5	nfe	0	1	134	2.177e-5
chr2-097547721-C-G	chr2	97547721	C	G	12748875	PASS	0.65973	nfe	0.5000340000000006	81	134	0.65973
chr2-097549268-G-T	chr2	97549268	G	T	265827	PASS	0.048146	eas	0.01397999999999998	2	116	0.048146
chr2-097549448-T-C	chr2	97549448	T	C	12015780	PASS	0.42167	afr	0.12599400000000002	18	134	0.42167
chr2-097549457-A-G	chr2	97549457	A	G	870768	PASS	0.12339	afr	0.03671	3	134	0.12339
chr2-097549630-G-A	chr2	97549630	G	A	171246	PASS	0.010594	mid	0.006292	1	134	0.010594
chr2-097549630-G-T	chr2	97549630	G	T	171246	PASS	5.32e-6	nfe	0	0	134	5.32e-6
chr2-097549720-C-T	chr2	97549720	C	T	13722376	PASS	0.67274	nfe	0.5400220000000008	84	134	0.67274
chr2-097549752-C-G	chr2	97549752	C	G	12474193	PASS	0.67124	nfe	0.5544990000000001	84	134	0.67124
chr2-097549752-C-T	chr2	97549752	C	T	12474193	PASS	0	none	3.6999999999999985e-5	0	134	3.6999999999999985e-5
chr2-097549753-G-A	chr2	97549753	G	A	1658	PASS	3.639e-5	amr	2.2000000000000003e-5	1	134	3.639e-5
chr2-097549753-G-C	chr2	97549753	G	C	1658	PASS	0	none	0	0	134	1e-6
chr2-097551592-T-C	chr2	97551592	T	C	16801360	PASS	0.67359	nfe	0.546111	84	134	0.67359
chr2-097553056-G-C	chr2	97553056	G	C	11249980	PASS	0.66943	nfe	0.5442440000000001	84	134	0.66943
chr2-097553081-C-A	chr2	97553081	C	A	12450559	PASS	1.091e-5	nfe	0	0	134	1.091e-5
chr2-097553081-C-G	chr2	97553081	C	G	12450559	PASS	0.67289	nfe	0.545082	84	134	0.67289
chr2-097553098-T-G	chr2	97553098	T	G	193	VQSRTrancheSNP99.80to99.90	3.24e-6	nfe	5.2999999999999994e-5	1	134	5.2999999999999994e-5
chr2-097553120-G-T	chr2	97553120	G	T	16858430	PASS	0.67099	nfe	0.54538	84	134	0.67099
chr2-097553279-A-*	chr2	97553279	A	*	18952217	PASS	0	none	0	0	134	1e-6
chr2-097553279-A-C	chr2	97553279	A	C	18952217	PASS	0.66101	nfe	0.5028470000000006	81	134	0.66101
chr2-097553290-G-A	chr2	97553290	G	A	6790	VQSRTrancheSNP99.90to99.95	6.6648e-4	nfe	7.099999999999998e-5	1	134	6.6648e-4
chr2-097553438-G-T	chr2	97553438	G	T	16499325	PASS	0.66884	nfe	0.545624	84	134	0.66884
chr2-097555344-T-C	chr2	97555344	T	C	14940291	PASS	0.67199	nfe	0.545813	84	134	0.67199
chr2-097556905-C-T	chr2	97556905	C	T	29134949	PASS	0.6669	nfe	0.543053	84	134	0.6669
chr2-097556906-A-G	chr2	97556906	A	G	29254523	PASS	0.67207	nfe	0.545705	84	134	0.67207
chr2-097557226-C-T	chr2	97557226	C	T	7950	VQSRTrancheSNP99.80to99.90	0.0013649	afr	4.05e-4	1	134	0.0013649
chr2-097558675-G-A	chr2	97558675	G	A	11871725	VQSRTrancheSNP99.70to99.80	0.53548	nfe	0.4860209999999994	81	134	0.53548
chr2-097558735-C-T	chr2	97558735	C	T	1178912	PASS	0.15569	afr	0.034847	3	134	0.15569
chr2-097560661-T-G	chr2	97560661	T	G	18887829	PASS	0.66071	nfe	0.5024420000000006	81	134	0.66071
chr2-097560842-C-G	chr2	97560842	C	G	15521152	VQSRTrancheSNP99.95to100.00	0.67712	nfe	0.5538770000000001	84	134	0.67712
chr2-097560842-C-T	chr2	97560842	C	T	15521152	VQSRTrancheSNP99.95to100.00	1.043e-5	afr	0	0	134	1.043e-5
chr2-097576280-A-AAC	chr2	97576280	A	AAC	2350035.97	VQSRTrancheINDEL99.50to99.90	0.29806	nfe	0.4342709999999999	8	14	0.4342709999999999
chr2-097576280-A-AAT	chr2	97576280	A	AAT	2350035.97	VQSRTrancheINDEL99.50to99.90	0	none	0	0	14	1e-6
chr2-097576280-A-ATC	chr2	97576280	A	ATC	2350035.97	VQSRTrancheINDEL99.50to99.90	0	none	0	0	14	1e-6
chr2-097576286-T-C	chr2	97576286	T	C	2341116	PASS	0.34558	nfe	0.437936	7	14	0.437936
chr2-097579118-C-T	chr2	97579118	C	T	6328569	VQSRTrancheSNP99.90to99.95	0.64193	nfe	0.5400220000000008	84	134	0.64193
chr2-097580352-A-C	chr2	97580352	A	C	3368	VQSRTrancheSNP99.80to99.90	4.82e-6	nfe	0	0	130	4.82e-6
chr2-097580352-A-G	chr2	97580352	A	G	3368	VQSRTrancheSNP99.80to99.90	3.2311e-4	amr	1.27e-4	1	130	3.2311e-4
chr2-097580386-G-A	chr2	97580386	G	A	6772896	PASS	0.66018	nfe	0.5001690000000006	78	130	0.66018
chr2-097580396-T-A	chr2	97580396	T	A	6774222	PASS	0	none	0	0	132	1e-6
chr2-097580396-T-G	chr2	97580396	T	G	6774222	PASS	0.65946	nfe	0.5047140000000006	79	132	0.65946
chr2-097585045-C-A	chr2	97585045	C	A	1487358	PASS	0.21527	afr	0.04539800000000001	3	134	0.21527
chr2-097585280-G-A	chr2	97585280	G	A	1384	PASS	9.295e-5	sas	4.730000000000004e-4	1	134	4.730000000000004e-4
chr2-097585395-A-G	chr2	97585395	A	G	31162	PASS	3.648e-4	sas	0.003778	2	134	0.003778
chr2-097585455-T-C	chr2	97585455	T	C	5418	PASS	1.1072e-4	amr	0.00137499999999999	1	134	0.00137499999999999
chr2-097585474-C-A	chr2	97585474	C	A	6494	VQSRTrancheSNP99.90to99.95	6.8039e-4	nfe	2.09e-4	1	134	6.8039e-4
chr2-097585542-A-G	chr2	97585542	A	G	6662	VQSRTrancheSNP99.90to99.95	6.0503e-4	nfe	0.00189099999999999	1	134	0.00189099999999999
chr2-097589396-A-C	chr2	97589396	A	C	157578	VQSRTrancheSNP99.70to99.80	8.333e-5	nfe	0.002231	0	0	0.002231
chr2-097589396-A-G	chr2	97589396	A	G	157578	VQSRTrancheSNP99.70to99.80	0.1656	nfe	0.098227	0	0	0.1656
chr2-097589396-A-T	chr2	97589396	A	T	157578	VQSRTrancheSNP99.70to99.80	0	none	6.999999999999998e-5	0	0	6.999999999999998e-5
chr2-097589400-AC-A	chr2	97589400	AC	A	753	VQSRTrancheINDEL99.50to99.90	0	none	0	0	2	1e-6
chr2-097589400-AC-CC	chr2	97589400	AC	CC	753	VQSRTrancheINDEL99.50to99.90	0	none	9.839999999999994e-4	0	2	9.839999999999994e-4
chr2-097589400-AC-GC	chr2	97589400	AC	GC	753	VQSRTrancheINDEL99.50to99.90	0	none	0	0	2	1e-6
chr2-097589414-G-*	chr2	97589414	G	*	11020	VQSRTrancheSNP99.90to99.95	0	none	0	0	4	1e-6
chr2-097589414-G-C	chr2	97589414	G	C	11020	VQSRTrancheSNP99.90to99.95	0.021806	eas	0.01142999999999998	0	4	0.021806
chr2-097589419-T-A	chr2	97589419	T	A	1721554	VQSRTrancheSNP99.70to99.80	0.60507	nfe	0.3974899999999994	6	12	0.60507
chr2-097589419-T-C	chr2	97589419	T	C	1721554	VQSRTrancheSNP99.70to99.80	1.32e-6	nfe	2.2000000000000003e-5	0	12	2.2000000000000003e-5
chr2-097589461-C-G	chr2	97589461	C	G	6375456	PASS	0.66581	nfe	0.5429810000000007	72	120	0.66581
chr2-097589725-C-G	chr2	97589725	C	G	21129143	VQSRTrancheSNP99.70to99.80	0.67223	nfe	0.5447040000000001	84	134	0.67223
chr2-097589819-C-T	chr2	97589819	C	T	15678385	PASS	0.6614	nfe	0.54216	84	134	0.6614
chr2-097589830-G-A	chr2	97589830	G	A	10916309	PASS	0.64985	nfe	0.541484	84	134	0.64985
chr2-097589966-G-A	chr2	97589966	G	A	4305732	VQSRTrancheSNP99.80to99.90	0.89519	afr	0.6598570000000002	94	118	0.89519
chr2-097590040-A-G	chr2	97590040	A	G	320	PASS	0	none	0	1	46	1e-6
chr2-097590083-GCT-CCT	chr2	97590083	GCT	CCT	2000648	PASS	0	none	0.4107029999999997	5	8	0.4107029999999997
chr2-097590083-GCT-G	chr2	97590083	GCT	G	2000648	PASS	0	none	1.27e-4	0	8	1.27e-4
chr2-097637881-A-G	chr2	97637881	A	G	666684	PASS	0.13235	mid	0.07543400000000001	17	134	0.13235
chr2-097646203-C-CA	chr2	97646203	C	CA	20658	PASS	0	none	9e-6	0	134	9e-6
chr2-097646203-C-T	chr2	97646203	C	T	20658	PASS	0.00125	nfe	4.270000000000005e-4	2	134	0.00125
chr2-097646769-A-ACCCGGGAGGCGGAGGTT	chr2	97646769	A	ACCCGGGAGGCGGAGGTT	16948.97	PASS	0.0038774	amr	0.00176199999999999	1	18	0.0038774
chr2-097646855-GA-G	chr2	97646855	GA	G	7294.97	VQSRTrancheINDEL95.00to96.00	3.5159e-4	nfe	0.00127699999999999	0	106	0.00127699999999999
chr2-097646855-GA-GAA	chr2	97646855	GA	GAA	7294.97	VQSRTrancheINDEL95.00to96.00	0	none	0.004413	0	106	0.004413
chr2-097646864-A-AAT	chr2	97646864	A	AAT	415469	PASS	1.624e-5	nfe	5.2999999999999994e-5	0	128	5.2999999999999994e-5
chr2-097646864-A-AT	chr2	97646864	A	AT	415469	PASS	0.08139	nfe	0.04456400000000001	7	128	0.08139
chr2-097646864-A-T	chr2	97646864	A	T	415469	PASS	6.9e-6	nfe	1.6699999999999994e-4	0	128	1.6699999999999994e-4
chr2-097646959-A-G	chr2	97646959	A	G	109068	PASS	0.019717	mid	0.00588	1	134	0.019717
chr2-097647247-G-A	chr2	97647247	G	A	70091	PASS	0.0043139	nfe	0.002741	1	134	0.0043139
chr2-097648092-A-G	chr2	97648092	A	G	23956	PASS	0.0054005	mid	7.740000000000004e-4	2	134	0.0054005
chr2-097648345-G-A	chr2	97648345	G	A	2337	PASS	5.987e-4	nfe	1.88e-4	1	130	5.987e-4
chr2-097648394-C-T	chr2	97648394	C	T	2524128	PASS	0.65242	nfe	0.4371449999999999	72	120	0.65242
chr2-097656271-A-G	chr2	97656271	A	G	599100	PASS	0.68794	nfe	0.25331399999999965	0	0	0.68794
chr2-097656603-C-A	chr2	97656603	C	A	4381	PASS	4.9502e-4	nfe	3.6000000000000035e-4	1	118	4.9502e-4
chr2-097656827-C-G	chr2	97656827	C	G	20004277	PASS	6.318e-5	mid	0	0	134	6.318e-5
chr2-097656827-C-T	chr2	97656827	C	T	20004277	PASS	0.66019	nfe	0.5027120000000006	81	134	0.66019
chr2-097657198-A-G	chr2	97657198	A	G	26542114	PASS	0.7342	nfe	0.6415180000000007	98	134	0.7342
chr2-097657349-G-A	chr2	97657349	G	A	11005	PASS	2.8004e-4	nfe	1.6699999999999994e-4	1	134	2.8004e-4
chr2-097657934-C-A	chr2	97657934	C	A	151825	PASS	0.0068883	nfe	0.003245	2	134	0.0068883
chr2-097657934-C-T	chr2	97657934	C	T	151825	PASS	0	none	0	0	134	1e-6
chr2-097658064-G-C	chr2	97658064	G	C	39131495	PASS	0.73416	nfe	0.6415180000000007	98	134	0.73416
chr2-097658064-G-T	chr2	97658064	G	T	39131495	PASS	3.09e-6	nfe	3.6999999999999985e-5	0	134	3.6999999999999985e-5
chr2-097658891-G-A	chr2	97658891	G	A	2651149	PASS	0.084651	nfe	0.04886800000000001	7	134	0.084651
chr2-097658920-G-A	chr2	97658920	G	A	37737	PASS	0.0017351	nfe	5.640000000000005e-4	1	134	0.0017351
chr2-097658986-C-A	chr2	97658986	C	A	227720	PASS	8.35e-6	eas	0	0	134	8.35e-6
chr2-097658986-C-T	chr2	97658986	C	T	227720	PASS	0.0055231	nfe	0.003727	2	134	0.0055231
chr2-097659551-CCCTCACCTGCCCTGACCAGAA-C	chr2	97659551	CCCTCACCTGCCCTGACCAGAA	C	12112101.97	PASS	0.62516	nfe	0.49676099999999945	79	134	0.62516
chr2-097659551-CCCTCACCTGCCCTGACCAGAA-CCCTCACCTGCCCTGACCAGAACCTCACCTGCCCTGACCAGAA	chr2	97659551	CCCTCACCTGCCCTGACCAGAA	CCCTCACCTGCCCTGACCAGAACCTCACCTGCCCTGACCAGAA	12112101.97	PASS	0	none	5.2999999999999994e-5	0	134	5.2999999999999994e-5
chr2-097659554-T-*	chr2	97659554	T	*	3804	PASS	0	none	0.49676099999999945	79	134	0.49676099999999945
chr2-097659554-T-C	chr2	97659554	T	C	3804	PASS	9.9655e-4	afr	8.9e-5	0	134	9.9655e-4
chr2-097659558-CTG-*	chr2	97659558	CTG	*	692.97	PASS	0	none	0.4967609999999994	79	134	0.4967609999999994
chr2-097659558-CTG-C	chr2	97659558	CTG	C	692.97	PASS	0	none	0	0	134	1e-6
chr2-097659561-CCCTGACCAGAACCTCACCT-*	chr2	97659561	CCCTGACCAGAACCTCACCT	*	686.97	PASS	0	none	0.4967609999999994	79	134	0.4967609999999994
chr2-097659561-CCCTGACCAGAACCTCACCT-C	chr2	97659561	CCCTGACCAGAACCTCACCT	C	686.97	PASS	0	none	0	0	134	1e-6
chr2-097659922-CCT-C	chr2	97659922	CCT	C	9476.97	PASS	0.0024436	nfe	0.00144299999999999	0	2	0.0024436
chr2-097659924-T-*	chr2	97659924	T	*	90	PASS	0	none	0.00144299999999999	0	2	0.00144299999999999
chr2-097659924-T-C	chr2	97659924	T	C	90	PASS	0	none	0	0	2	1e-6
chr2-097660627-T-C	chr2	97660627	T	C	3017596	PASS	0.30362	afr	0.10589	17	134	0.30362
chr2-097660634-C-T	chr2	97660634	C	T	626	PASS	1.7148e-4	amr	0	1	134	1.7148e-4
chr2-097660788-CT-C	chr2	97660788	CT	C	425.97	PASS	3.378e-5	nfe	0	1	134	3.378e-5
chr2-097669564-G-C	chr2	97669564	G	C	67	PASS	2.27e-6	nfe	0	1	130	2.27e-6
chr2-097669772-T-C	chr2	97669772	T	C	5478554	PASS	0.73761	afr	0.24120500000000003	97	134	0.73761
chr2-097669801-A-G	chr2	97669801	A	G	12647	PASS	0.0022228	nfe	4.05e-4	2	134	0.0022228
chr2-097670192-T-C	chr2	97670192	T	C	1059	PASS	7.912e-5	nfe	2.93e-4	0	18	2.93e-4
chr2-097670491-CAA-C	chr2	97670491	CAA	C	11797.97	PASS	0	none	0	0	0	1e-6
chr2-097670491-CAA-CA	chr2	97670491	CAA	CA	11797.97	PASS	0	none	8.180000000000003e-4	0	0	8.180000000000003e-4
chr2-097670491-CAA-CAAA	chr2	97670491	CAA	CAAA	11797.97	PASS	0	none	0.008387	0	0	0.008387
chr2-097670491-CAA-CAAAA	chr2	97670491	CAA	CAAAA	11797.97	PASS	0	none	5.39e-4	0	0	5.39e-4
chr2-097671020-T-C	chr2	97671020	T	C	202604	PASS	0.57353	nfe	0.10210600000000002	0	0	0.57353
chr2-097671309-A-C	chr2	97671309	A	C	76	PASS	1.659e-5	eas	8.9e-5	0	110	8.9e-5
chr2-097671309-A-G	chr2	97671309	A	G	76	PASS	0	none	0	0	110	1e-6
chr2-097671334-C-CA	chr2	97671334	C	CA	2324214	PASS	0	none	9e-6	0	126	9e-6
chr2-097671334-C-CG	chr2	97671334	C	CG	2324214	PASS	0.71995	nfe	0.234571	93	126	0.71995
chr2-097671334-C-CGG	chr2	97671334	C	CGG	2324214	PASS	0.042194	afr	0.004748	0	126	0.042194
chr2-097671334-C-CT	chr2	97671334	C	CT	2324214	PASS	0	none	0	0	126	1e-6
chr2-097671334-C-G	chr2	97671334	C	G	2324214	PASS	3.925e-5	nfe	0	0	126	3.925e-5
chr2-097671334-C-T	chr2	97671334	C	T	2324214	PASS	0	none	3.6999999999999985e-5	0	126	3.6999999999999985e-5
chr2-097671748-G-A	chr2	97671748	G	A	382	PASS	4.753e-5	nfe	9e-6	0	108	4.753e-5
chr2-097674457-T-G	chr2	97674457	T	G	72	VQSRTrancheSNP99.80to99.90	0	none	0	1	134	1e-6
chr2-097688857-G-A	chr2	97688857	G	A	20701	PASS	0.0064344	eas	6.570000000000002e-4	1	134	0.0064344
chr2-097690135-CA-AA	chr2	97690135	CA	AA	20346	VQSRTrancheINDEL95.00to96.00	0	none	9e-6	0	86	9e-6
chr2-097690135-CA-C	chr2	97690135	CA	C	20346	VQSRTrancheINDEL95.00to96.00	6.732e-5	afr	1.0799999999999996e-4	0	86	1.0799999999999996e-4
chr2-097690135-CA-CAA	chr2	97690135	CA	CAA	20346	VQSRTrancheINDEL95.00to96.00	0	none	0.01709600000000001	5	86	0.01709600000000001
chr2-097690135-CA-CAAA	chr2	97690135	CA	CAAA	20346	VQSRTrancheINDEL95.00to96.00	0	none	2.5100000000000014e-4	0	86	2.5100000000000014e-4
chr2-097690135-CA-CAAAA	chr2	97690135	CA	CAAAA	20346	VQSRTrancheINDEL95.00to96.00	0	none	0	0	86	1e-6
chr2-097690144-AC-*	chr2	97690144	AC	*	2793	VQSRTrancheINDEL95.00to96.00	0	none	5.2999999999999994e-5	0	108	5.2999999999999994e-5
chr2-097690144-AC-A	chr2	97690144	AC	A	2793	VQSRTrancheINDEL95.00to96.00	0.0014273	nfe	0.002613	0	108	0.002613
chr2-097690144-AC-CC	chr2	97690144	AC	CC	2793	VQSRTrancheINDEL95.00to96.00	0	none	9e-6	0	108	9e-6
chr2-097690145-C-*	chr2	97690145	C	*	1331929	PASS	0	none	0.001988	0	94	0.001988
chr2-097690145-C-A	chr2	97690145	C	A	1331929	PASS	0.63214	nfe	0.17676	53	94	0.63214
chr2-097690147-A-*	chr2	97690147	A	*	34804	PASS	0	none	9e-6	0	112	9e-6
chr2-097690147-A-G	chr2	97690147	A	G	34804	PASS	0.012304	nfe	0.003345	3	112	0.012304
chr2-097690157-CA-C	chr2	97690157	CA	C	40654	PASS	0	none	9e-6	0	108	9e-6
chr2-097690157-CA-GA	chr2	97690157	CA	GA	40654	PASS	0	none	0.003852	3	108	0.003852
chr2-097690264-A-G	chr2	97690264	A	G	414164	PASS	0.16535	afr	0.021077	3	134	0.16535
chr2-097690386-CTTT-C	chr2	97690386	CTTT	C	242585.97	ExcessHet	1.594e-5	nfe	2.5100000000000014e-4	0	96	2.5100000000000014e-4
chr2-097690386-CTTT-CT	chr2	97690386	CTTT	CT	242585.97	ExcessHet	0	none	0.002562	0	96	0.002562
chr2-097690386-CTTT-CTT	chr2	97690386	CTTT	CTT	242585.97	ExcessHet	0	none	0.04383199999999999	14	96	0.04383199999999999
chr2-097690386-CTTT-CTTTT	chr2	97690386	CTTT	CTTTT	242585.97	ExcessHet	0	none	0.079962	20	96	0.079962
chr2-097690386-CTTT-CTTTTT	chr2	97690386	CTTT	CTTTTT	242585.97	ExcessHet	0	none	0.003343	0	96	0.003343
chr2-097690387-T-*	chr2	97690387	T	*	118	PASS	0	none	0.04714200000000001	14	58	0.04714200000000001
chr2-097690387-T-C	chr2	97690387	T	C	118	PASS	0	none	0	0	58	1e-6
chr2-097690387-T-G	chr2	97690387	T	G	118	PASS	0	none	9e-6	0	58	9e-6
chr2-097690387-T-TG	chr2	97690387	T	TG	118	PASS	0	none	9e-6	0	58	9e-6
chr2-097691020-G-A	chr2	97691020	G	A	1483	PASS	0	none	7.710000000000004e-4	0	0	7.710000000000004e-4
chr2-097691020-G-C	chr2	97691020	G	C	1483	PASS	0	none	0	0	0	1e-6
chr2-097691020-G-T	chr2	97691020	G	T	1483	PASS	0	none	9e-6	0	0	9e-6
chr2-097691028-C-T	chr2	97691028	C	T	1903	PASS	0	none	0.00127299999999999	0	0	0.00127299999999999
chr2-097699181-C-T	chr2	97699181	C	T	16812	PASS	0.0030838	nfe	6.800000000000003e-4	2	134	0.0030838
chr2-097701222-G-A	chr2	97701222	G	A	4173621	PASS	0.63115	nfe	0.164938	78	134	0.63115
chr2-097701308-C-A	chr2	97701308	C	A	4831215	PASS	0.72577	nfe	0.2333	98	134	0.72577
chr2-097702181-G-A	chr2	97702181	G	A	16095	PASS	0.0042298	nfe	0.01155899999999998	0	0	0.01155899999999998
chr2-097702192-T-TG	chr2	97702192	T	TG	125.97	VQSRTrancheINDEL99.50to99.90	0	none	2.08e-4	0	0	2.08e-4
chr2-097702193-C-G	chr2	97702193	C	G	299	VQSRTrancheSNP99.90to99.95	0	none	7.240000000000005e-4	0	0	7.240000000000005e-4
chr2-097702197-A-*	chr2	97702197	A	*	1199	VQSRTrancheSNP99.80to99.90	0	none	1.47e-4	0	0	1.47e-4
chr2-097702197-A-C	chr2	97702197	A	C	1199	VQSRTrancheSNP99.80to99.90	0	none	0.002033	0	0	0.002033
chr2-097702572-C-A	chr2	97702572	C	A	95341	PASS	1.4515e-4	sas	0	0	134	1.4515e-4
chr2-097702572-C-T	chr2	97702572	C	T	95341	PASS	0.10985	eas	0.006783	3	134	0.10985
chr2-097702623-C-A	chr2	97702623	C	A	1036	PASS	0	none	0	0	134	1e-6
chr2-097702623-C-T	chr2	97702623	C	T	1036	PASS	0	none	0	1	134	1e-6
chr2-097702650-T-G	chr2	97702650	T	G	594	VQSRTrancheSNP99.80to99.90	1.561e-5	eas	2.09e-4	2	132	2.09e-4
chr2-097702662-G-T	chr2	97702662	G	T	237	PASS	0	none	8.9e-5	0	132	8.9e-5
chr2-097723901-A-C	chr2	97723901	A	C	15952094	PASS	0.9152	afr	0.7140270000000001	102	134	0.9152
chr2-097724657-A-G	chr2	97724657	A	G	303736	PASS	0.012284	nfe	0.006939	1	134	0.012284
chr2-097724732-C-T	chr2	97724732	C	T	5509490	PASS	0.28469	afr	0.136719	20	132	0.28469
chr2-097725265-C-G	chr2	97725265	C	G	6956539	PASS	0.33965	afr	0.147733	20	134	0.33965
chr2-097733883-C-T	chr2	97733883	C	T	842610	PASS	0.11508	nfe	0.06707700000000001	14	134	0.11508
chr2-097733952-A-G	chr2	97733952	A	G	114	PASS	0	none	0	1	100	1e-6
chr2-097734284-T-C	chr2	97734284	T	C	5356	PASS	6.3055e-4	nfe	3.160000000000005e-4	1	134	6.3055e-4
chr2-097734290-C-A	chr2	97734290	C	A	93326	PASS	0.011526	afr	0.002716	0	134	0.011526
chr2-097734290-C-T	chr2	97734290	C	T	93326	PASS	0.0099426	sas	0.004442	1	134	0.0099426
chr2-097734889-C-G	chr2	97734889	C	G	4276	PASS	0.0026262	nfe	0.002184	2	34	0.0026262
chr2-097734899-A-C	chr2	97734899	A	C	5274	PASS	0	none	0	0	40	1e-6
chr2-097734899-A-T	chr2	97734899	A	T	5274	PASS	0.004155	nfe	0.003086	1	40	0.004155
chr2-097735115-T-C	chr2	97735115	T	C	927	PASS	8.69e-6	nfe	0	1	134	8.69e-6
chr2-097735191-TG-GG	chr2	97735191	TG	GG	10631881	PASS	0	none	9e-6	0	126	9e-6
chr2-097735191-TG-T	chr2	97735191	TG	T	10631881	PASS	0.36282	nfe	0.2532119999999995	48	126	0.36282
chr2-097735482-C-G	chr2	97735482	C	G	7470	PASS	0.0024843	eas	0.002907	0	2	0.002907
chr2-097735482-C-T	chr2	97735482	C	T	7470	PASS	1.14e-6	nfe	0	0	2	1.14e-6
chr2-097735486-T-G	chr2	97735486	T	G	835	VQSRTrancheSNP99.90to99.95	5.461e-5	nfe	6.800000000000003e-4	1	124	6.800000000000003e-4
chr2-097735523-T-C	chr2	97735523	T	C	16192233	PASS	0.61833	afr	0.4530229999999997	72	134	0.61833
chr2-097737384-C-T	chr2	97737384	C	T	12933958	PASS	0.37455	amr	0.2636309999999994	48	134	0.37455
chr2-097737676-G-T	chr2	97737676	G	T	23798592	PASS	0.37018	amr	0.25693699999999975	48	134	0.37018
chr2-097737925-G-A	chr2	97737925	G	A	1160	PASS	3.1e-6	nfe	0	1	134	3.1e-6
chr2-097737940-G-C	chr2	97737940	G	C	1420	PASS	0	none	0	1	134	1e-6
chr2-097738048-G-A	chr2	97738048	G	A	21350610	PASS	0.36024	nfe	0.25321299999999947	48	134	0.36024
chr2-097739227-C-T	chr2	97739227	C	T	3810	PASS	2.7187e-4	nfe	1.0799999999999996e-4	1	134	2.7187e-4
chr2-097739527-G-A	chr2	97739527	G	A	8494600	PASS	0.35997	nfe	0.2528349999999995	48	134	0.35997
chr2-097739787-G-C	chr2	97739787	G	C	927455	PASS	0.2141	afr	0.12122300000000004	18	114	0.2141
chr2-097756517-A-G	chr2	97756517	A	G	51101	PASS	0.10951	nfe	0.03035000000000002	0	0	0.10951
chr2-097756543-C-T	chr2	97756543	C	T	153560	PASS	0.49237	nfe	0.09135300000000002	0	0	0.49237
chr2-097757379-A-T	chr2	97757379	A	T	532931	PASS	0.038276	mid	0.024571	2	134	0.038276
chr2-097757402-C-T	chr2	97757402	C	T	1626114	PASS	0.10356	mid	0.07602400000000001	14	134	0.10356
chr2-097758793-T-A	chr2	97758793	T	A	211415	PASS	0.02481	sas	0.01120799999999999	2	134	0.02481
chr2-097759242-C-A	chr2	97759242	C	A	15290	PASS	0	none	0	0	134	1e-6
chr2-097759242-C-G	chr2	97759242	C	G	15290	PASS	0	none	0	0	134	1e-6
chr2-097759242-C-T	chr2	97759242	C	T	15290	PASS	0.0011627	nfe	8.210000000000002e-4	1	134	0.0011627
chr2-097759259-A-G	chr2	97759259	A	G	4261821	PASS	0.47928	mid	0.3709969999999994	53	134	0.47928
chr2-097759351-AC-A	chr2	97759351	AC	A	1454.97	PASS	4.09e-5	nfe	3.6999999999999985e-5	1	130	4.09e-5
chr2-097760005-A-AT	chr2	97760005	A	AT	520131.97	PASS	0.1285	afr	0.09791900000000002	15	126	0.1285
chr2-097760127-A-G	chr2	97760127	A	G	47097	PASS	0.021791	sas	0.00919799999999998	0	30	0.021791
chr2-097760526-TA-T	chr2	97760526	TA	T	14593798.97	PASS	0.86869	afr	0.7070410000000007	107	134	0.86869
chr2-097760761-G-A	chr2	97760761	G	A	208203	PASS	0.011261	nfe	0.005545	1	134	0.011261
chr2-097761049-A-T	chr2	97761049	A	T	5045532	PASS	0.39034	nfe	0.2970269999999997	52	134	0.39034
chr2-097761202-G-*	chr2	97761202	G	*	1089891	PASS	0	none	9e-6	0	66	9e-6
chr2-097761202-G-A	chr2	97761202	G	A	1089891	PASS	0.29261	afr	0.22263800000000003	17	66	0.29261
chr2-097761862-A-G	chr2	97761862	A	G	53134	PASS	0.0092165	nfe	0.004902	2	132	0.0092165
chr2-097762436-C-T	chr2	97762436	C	T	10805	PASS	0.0024235	nfe	0.00103499999999999	1	116	0.0024235
chr2-097762517-CCGCTGCCTGGG-*	chr2	97762517	CCGCTGCCTGGG	*	64	PASS	0	none	5.2999999999999994e-5	0	32	5.2999999999999994e-5
chr2-097762517-CCGCTGCCTGGG-ACGCTGCCTGGG	chr2	97762517	CCGCTGCCTGGG	ACGCTGCCTGGG	64	PASS	0	none	0	0	32	1e-6
chr2-097762517-CCGCTGCCTGGG-C	chr2	97762517	CCGCTGCCTGGG	C	64	PASS	0	none	0	0	32	1e-6
chr2-097762517-CCGCTGCCTGGG-TCGCTGCCTGGG	chr2	97762517	CCGCTGCCTGGG	TCGCTGCCTGGG	64	PASS	0	none	0	0	32	1e-6
chr2-097762804-C-T	chr2	97762804	C	T	106774	PASS	0.19397	nfe	0.05502500000000001	0	0	0.19397
chr2-097766423-G-A	chr2	97766423	G	A	7840758	PASS	0.3968	nfe	0.2683539999999997	53	134	0.3968
chr2-097775839-G-A	chr2	97775839	G	A	4424213	PASS	0.23014	nfe	0.190991	31	134	0.23014
chr2-097776061-CTT-ATT	chr2	97776061	CTT	ATT	119841	ExcessHet	0	none	9e-6	0	112	9e-6
chr2-097776061-CTT-C	chr2	97776061	CTT	C	119841	ExcessHet	1.52e-6	nfe	2.9400000000000004e-4	0	112	2.9400000000000004e-4
chr2-097776061-CTT-CT	chr2	97776061	CTT	CT	119841	ExcessHet	0	none	0.05741000000000002	2	112	0.05741000000000002
chr2-097776061-CTT-CTTT	chr2	97776061	CTT	CTTT	119841	ExcessHet	0	none	0.034427	4	112	0.034427
chr2-097776061-CTT-CTTTT	chr2	97776061	CTT	CTTTT	119841	ExcessHet	0	none	8.9e-5	0	112	8.9e-5
chr2-097776061-CTT-TTT	chr2	97776061	CTT	TTT	119841	ExcessHet	0	none	2.2000000000000003e-5	0	112	2.2000000000000003e-5
chr2-097792583-G-A	chr2	97792583	G	A	13661533	PASS	0.38897	nfe	0.2695149999999997	52	134	0.38897
chr2-097792765-C-T	chr2	97792765	C	T	23961	PASS	0.0035344	afr	2.09e-4	1	134	0.0035344
chr2-097793102-T-C	chr2	97793102	T	C	4600897	PASS	0.39302	nfe	0.2743199999999993	52	134	0.39302
chr2-097794798-T-C	chr2	97794798	T	C	27717	PASS	0.0046461	nfe	0.002867	1	134	0.0046461
chr2-097795237-CA-C	chr2	97795237	CA	C	14373.97	PASS	0.0020724	mid	0.00105999999999999	1	134	0.0020724
chr2-097796099-GA-G	chr2	97796099	GA	G	70995.97	PASS	1.9892e-4	eas	2.7300000000000035e-4	0	132	2.7300000000000035e-4
chr2-097796099-GA-GAA	chr2	97796099	GA	GAA	70995.97	PASS	0	none	0.018805	2	132	0.018805
chr2-097796099-GA-GAAA	chr2	97796099	GA	GAAA	70995.97	PASS	0	none	5.2999999999999994e-5	0	132	5.2999999999999994e-5
chr2-097796479-T-C	chr2	97796479	T	C	90821	PASS	0.010467	sas	0.004851	1	134	0.010467
chr2-097797111-C-G	chr2	97797111	C	G	475	PASS	7.878e-5	mid	0	1	134	7.878e-5
chr2-097797318-C-T	chr2	97797318	C	T	4370226	PASS	0.38967	nfe	0.2944349999999996	52	134	0.38967
chr2-097797552-T-C	chr2	97797552	T	C	493590	PASS	0.096404	afr	0.031922	2	134	0.096404
chr2-097802349-CA-C	chr2	97802349	CA	C	6222653.97	PASS	0.50782	afr	0.363997	51	134	0.50782
chr2-097802413-C-T	chr2	97802413	C	T	646758	PASS	0.053356	afr	0.028548	2	134	0.053356
chr2-097802754-T-C	chr2	97802754	T	C	900	PASS	0	none	0	1	134	1e-6
chr2-097802866-CT-C	chr2	97802866	CT	C	448.97	PASS	0	none	0	1	134	1e-6
chr2-097802867-T-*	chr2	97802867	T	*	384	PASS	0	none	0	1	134	1e-6
chr2-097802867-T-C	chr2	97802867	T	C	384	PASS	0	none	0	0	134	1e-6
chr2-097805833-T-C	chr2	97805833	T	C	3180686	PASS	0.44486	mid	0.33362599999999976	51	134	0.44486
chr2-097809605-TTACTC-T	chr2	97809605	TTACTC	T	426160.97	PASS	0.041661	mid	0.024571	2	134	0.041661
chr2-097811170-C-T	chr2	97811170	C	T	566892	PASS	0.053713	afr	0.028522	2	134	0.053713
chr2-097812346-T-C	chr2	97812346	T	C	641188	PASS	0.077788	nfe	0.043878	6	134	0.077788
chr2-097812421-C-T	chr2	97812421	C	T	523	PASS	5.094e-5	nfe	0	1	134	5.094e-5
chr2-097812759-T-G	chr2	97812759	T	G	11740	PASS	0.0018438	mid	5.870000000000004e-4	2	134	0.0018438
chr2-097813942-T-TA	chr2	97813942	T	TA	618072.97	PASS	0.076329	nfe	0.04409100000000002	6	134	0.076329
chr2-097814100-T-C	chr2	97814100	T	C	146122	PASS	0.023277	mid	0.004237	1	134	0.023277
chr2-097814396-A-G	chr2	97814396	A	G	1426	PASS	1.0601e-4	nfe	0	1	134	1.0601e-4
chr2-097814399-AAAC-A	chr2	97814399	AAAC	A	2151.97	PASS	5.8343e-4	mid	2.2000000000000003e-5	1	134	5.8343e-4
chr2-097814401-A-*	chr2	97814401	A	*	877	PASS	0	none	2.2000000000000003e-5	1	134	2.2000000000000003e-5
chr2-097814401-A-C	chr2	97814401	A	C	877	PASS	4.059e-5	sas	9e-6	0	134	4.059e-5
chr2-097814402-C-*	chr2	97814402	C	*	1802	PASS	0	none	2.2000000000000003e-5	1	134	2.2000000000000003e-5
chr2-097814402-C-A	chr2	97814402	C	A	1802	PASS	6.285e-5	nfe	2.2000000000000003e-5	0	134	6.285e-5
chr2-097814440-T-G	chr2	97814440	T	G	66884	PASS	0.005056	mid	0.004186	2	134	0.005056
chr2-097815382-C-A	chr2	97815382	C	A	2150	VQSRTrancheINDEL99.50to99.90	1.5492e-4	sas	0.00147199999999999	0	128	0.00147199999999999
chr2-097815382-C-CA	chr2	97815382	C	CA	2150	VQSRTrancheINDEL99.50to99.90	0	none	0	0	128	1e-6
chr2-097815390-TAAA-*	chr2	97815390	TAAA	*	431169	ExcessHet	0	none	5.41e-4	0	108	5.41e-4
chr2-097815390-TAAA-AAAA	chr2	97815390	TAAA	AAAA	431169	ExcessHet	0	none	6.100000000000004e-4	0	108	6.100000000000004e-4
chr2-097815390-TAAA-T	chr2	97815390	TAAA	T	431169	ExcessHet	3.139e-5	sas	9e-6	0	108	3.139e-5
chr2-097815390-TAAA-TA	chr2	97815390	TAAA	TA	431169	ExcessHet	0	none	0.002014	0	108	0.002014
chr2-097815390-TAAA-TAA	chr2	97815390	TAAA	TAA	431169	ExcessHet	0	none	0.10093000000000002	18	108	0.10093000000000002
chr2-097815390-TAAA-TAAAA	chr2	97815390	TAAA	TAAAA	431169	ExcessHet	0	none	0.133404	27	108	0.133404
chr2-097815390-TAAA-TAAAAA	chr2	97815390	TAAA	TAAAAA	431169	ExcessHet	0	none	0.007737	1	108	0.007737
chr2-097815390-TAAA-TAAAAAA	chr2	97815390	TAAA	TAAAAAA	431169	ExcessHet	0	none	3.160000000000005e-4	0	108	3.160000000000005e-4
chr2-097815390-TAAA-TAAAAAAA	chr2	97815390	TAAA	TAAAAAAA	431169	ExcessHet	0	none	9e-6	0	108	9e-6
chr2-097815391-A-*	chr2	97815391	A	*	2139	PASS	0	none	0.103195	18	64	0.103195
chr2-097815391-A-G	chr2	97815391	A	G	2139	PASS	0	none	0	0	64	1e-6
chr2-097815391-A-T	chr2	97815391	A	T	2139	PASS	0.0090736	eas	3.3700000000000044e-4	0	64	0.0090736
chr2-097815392-A-*	chr2	97815392	A	*	62	PASS	0	none	0.002065	0	124	0.002065
chr2-097815392-A-G	chr2	97815392	A	G	62	PASS	0	none	0	0	124	1e-6
chr2-097815392-A-T	chr2	97815392	A	T	62	PASS	0	none	0	0	124	1e-6
chr2-097818463-CGGGGGGG-*	chr2	97818463	CGGGGGGG	*	283546	PASS	0	none	5.2999999999999994e-5	0	92	5.2999999999999994e-5
chr2-097818463-CGGGGGGG-AGGGGGGG	chr2	97818463	CGGGGGGG	AGGGGGGG	283546	PASS	0	none	0	0	92	1e-6
chr2-097818463-CGGGGGGG-C	chr2	97818463	CGGGGGGG	C	283546	PASS	0.12886	afr	0.01473199999999999	0	92	0.12886
chr2-097818463-CGGGGGGG-CAGGGGGGG	chr2	97818463	CGGGGGGG	CAGGGGGGG	283546	PASS	0	none	0	0	92	1e-6
chr2-097818463-CGGGGGGG-CG	chr2	97818463	CGGGGGGG	CG	283546	PASS	0	none	1.0799999999999996e-4	0	92	1.0799999999999996e-4
chr2-097818463-CGGGGGGG-CGCGGGGGGGGGGG	chr2	97818463	CGGGGGGG	CGCGGGGGGGGGGG	283546	PASS	0	none	9e-6	0	92	9e-6
chr2-097818463-CGGGGGGG-CGCGGGGGGGGGGGGGG	chr2	97818463	CGGGGGGG	CGCGGGGGGGGGGGGGG	283546	PASS	0	none	0	0	92	1e-6
chr2-097818463-CGGGGGGG-CGG	chr2	97818463	CGGGGGGG	CGG	283546	PASS	0	none	1.47e-4	0	92	1.47e-4
chr2-097818463-CGGGGGGG-CGGG	chr2	97818463	CGGGGGGG	CGGG	283546	PASS	0	none	9e-6	0	92	9e-6
chr2-097818463-CGGGGGGG-CGGGG	chr2	97818463	CGGGGGGG	CGGGG	283546	PASS	0	none	9e-6	0	92	9e-6
chr2-097818463-CGGGGGGG-CGGGGG	chr2	97818463	CGGGGGGG	CGGGGG	283546	PASS	0	none	3.6999999999999985e-5	0	92	3.6999999999999985e-5
chr2-097818463-CGGGGGGG-CGGGGGG	chr2	97818463	CGGGGGGG	CGGGGGG	283546	PASS	0	none	0.003444	0	92	0.003444
chr2-097818463-CGGGGGGG-CGGGGGGGG	chr2	97818463	CGGGGGGG	CGGGGGGGG	283546	PASS	0	none	0.02026100000000002	0	92	0.02026100000000002
chr2-097818463-CGGGGGGG-CGGGGGGGGG	chr2	97818463	CGGGGGGG	CGGGGGGGGG	283546	PASS	0	none	0.002038	0	92	0.002038
chr2-097818463-CGGGGGGG-CGGGGGGGGGG	chr2	97818463	CGGGGGGG	CGGGGGGGGGG	283546	PASS	0	none	0.002212	0	92	0.002212
chr2-097818463-CGGGGGGG-CGGGGGGGGGGG	chr2	97818463	CGGGGGGG	CGGGGGGGGGGG	283546	PASS	0	none	5.870000000000005e-4	1	92	5.870000000000005e-4
chr2-097818463-CGGGGGGG-CGGGGGGGGGGGG	chr2	97818463	CGGGGGGG	CGGGGGGGGGGGG	283546	PASS	0	none	3.3800000000000046e-4	0	92	3.3800000000000046e-4
chr2-097818463-CGGGGGGG-CGGGGGGGGGGGGG	chr2	97818463	CGGGGGGG	CGGGGGGGGGGGGG	283546	PASS	0	none	3.6999999999999985e-5	0	92	3.6999999999999985e-5
chr2-097818463-CGGGGGGG-CGGGGGGGGGGGGGG	chr2	97818463	CGGGGGGG	CGGGGGGGGGGGGGG	283546	PASS	0	none	0	0	92	1e-6
chr2-097818466-GGGGGGGC-*	chr2	97818466	GGGGGGGC	*	72147	PASS	0	none	0.02386300000000002	0	104	0.02386300000000002
chr2-097818466-GGGGGGGC-CGGGGGGC	chr2	97818466	GGGGGGGC	CGGGGGGC	72147	PASS	0	none	4.500000000000005e-4	0	104	4.500000000000005e-4
chr2-097818466-GGGGGGGC-G	chr2	97818466	GGGGGGGC	G	72147	PASS	0.015391	nfe	0.02566300000000001	5	104	0.02566300000000001
chr2-097818466-GGGGGGGC-GGCGGGGGGC	chr2	97818466	GGGGGGGC	GGCGGGGGGC	72147	PASS	0	none	9e-6	0	104	9e-6
chr2-097818466-GGGGGGGC-TGGGGGGC	chr2	97818466	GGGGGGGC	TGGGGGGC	72147	PASS	0	none	9e-6	0	104	9e-6
chr2-097818467-GGGGGGC-*	chr2	97818467	GGGGGGC	*	496294	PASS	0	none	0.04072500000000002	4	84	0.04072500000000002
chr2-097818467-GGGGGGC-AGGGGGC	chr2	97818467	GGGGGGC	AGGGGGC	496294	PASS	0	none	0	0	84	1e-6
chr2-097818467-GGGGGGC-G	chr2	97818467	GGGGGGC	G	496294	PASS	0.18519	nfe	0.13715300000000002	12	84	0.18519
chr2-097818467-GGGGGGC-GAGGGGGC	chr2	97818467	GGGGGGC	GAGGGGGC	496294	PASS	0	none	0	0	84	1e-6
chr2-097818467-GGGGGGC-GCGGGGGC	chr2	97818467	GGGGGGC	GCGGGGGC	496294	PASS	0	none	3.6999999999999985e-5	0	84	3.6999999999999985e-5
chr2-097818467-GGGGGGC-GGGGGGGAGGGGGC	chr2	97818467	GGGGGGC	GGGGGGGAGGGGGC	496294	PASS	0	none	3.6999999999999985e-5	0	84	3.6999999999999985e-5
chr2-097818467-GGGGGGC-TGGGGGC	chr2	97818467	GGGGGGC	TGGGGGC	496294	PASS	0	none	3.610000000000004e-4	0	84	3.610000000000004e-4
chr2-097818468-GGGGGC-*	chr2	97818468	GGGGGC	*	1811980.97	PASS	0	none	0.16151200000000002	13	82	0.16151200000000002
chr2-097818468-GGGGGC-G	chr2	97818468	GGGGGC	G	1811980.97	PASS	0.30107	nfe	0.200655	26	82	0.30107
chr2-097818468-GGGGGC-GCGGGGC	chr2	97818468	GGGGGC	GCGGGGC	1811980.97	PASS	0	none	0	0	82	1e-6
chr2-097818469-GGGGC-*	chr2	97818469	GGGGC	*	521718.97	PASS	0	none	0.3529659999999998	35	74	0.3529659999999998
chr2-097818469-GGGGC-G	chr2	97818469	GGGGC	G	521718.97	PASS	0.11611	nfe	0.04927600000000001	3	74	0.11611
chr2-097818470-GGGC-*	chr2	97818470	GGGC	*	114984.97	PASS	0	none	0.40176599999999935	41	72	0.40176599999999935
chr2-097818470-GGGC-G	chr2	97818470	GGGC	G	114984.97	PASS	0.046524	afr	0.01401799999999998	0	72	0.046524
chr2-097818471-GGC-*	chr2	97818471	GGC	*	66380	PASS	0	none	0.4033469999999994	41	70	0.4033469999999994
chr2-097818471-GGC-G	chr2	97818471	GGC	G	66380	PASS	0.018206	afr	0.007004	0	70	0.018206
chr2-097818471-GGC-GAGC	chr2	97818471	GGC	GAGC	66380	PASS	0	none	0	0	70	1e-6
chr2-097818471-GGC-TGC	chr2	97818471	GGC	TGC	66380	PASS	0	none	0.00117899999999999	0	70	0.00117899999999999
chr2-097818472-GC-*	chr2	97818472	GC	*	49573.97	PASS	0	none	0.4108499999999995	41	68	0.4108499999999995
chr2-097818472-GC-G	chr2	97818472	GC	G	49573.97	PASS	0.012002	afr	0.004485	0	68	0.012002
chr2-097818473-CGGG-*	chr2	97818473	CGGG	*	177312	PASS	0	none	0.2794609999999996	16	58	0.2794609999999996
chr2-097818473-CGGG-AGGG	chr2	97818473	CGGG	AGGG	177312	PASS	0	none	1.58e-4	0	58	1.58e-4
chr2-097818473-CGGG-C	chr2	97818473	CGGG	C	177312	PASS	0	none	0	0	58	1e-6
chr2-097818473-CGGG-CG	chr2	97818473	CGGG	CG	177312	PASS	0	none	0	0	58	1e-6
chr2-097818473-CGGG-CGG	chr2	97818473	CGGG	CGG	177312	PASS	0	none	5.870000000000005e-4	0	58	5.870000000000005e-4
chr2-097818473-CGGG-CGGGG	chr2	97818473	CGGG	CGGGG	177312	PASS	0	none	0.009835	0	58	0.009835
chr2-097818473-CGGG-CGGGGG	chr2	97818473	CGGG	CGGGGG	177312	PASS	0	none	0	0	58	1e-6
chr2-097818473-CGGG-GGGG	chr2	97818473	CGGG	GGGG	177312	PASS	0	none	0.04414400000000002	1	58	0.04414400000000002
chr2-097818473-CGGG-TGGG	chr2	97818473	CGGG	TGGG	177312	PASS	0	none	4.599999999999997e-5	0	58	4.599999999999997e-5
chr2-097818481-G-A	chr2	97818481	G	A	3402086	PASS	0.56119	nfe	0.3320569999999997	46	74	0.56119
chr2-097818481-G-C	chr2	97818481	G	C	3402086	PASS	0	none	0	0	74	1e-6
chr2-097818481-G-GA	chr2	97818481	G	GA	3402086	PASS	8.8528e-4	afr	3.160000000000005e-4	0	74	8.8528e-4
chr2-097818481-G-GAA	chr2	97818481	G	GAA	3402086	PASS	0.12326	afr	0.088509	7	74	0.12326
chr2-097818481-G-GAAA	chr2	97818481	G	GAAA	3402086	PASS	1.8073e-4	afr	2.9400000000000004e-4	0	74	2.9400000000000004e-4
chr2-097818481-G-GAAAA	chr2	97818481	G	GAAAA	3402086	PASS	0	none	2.2000000000000003e-5	0	74	2.2000000000000003e-5
chr2-097818481-G-GAAAAA	chr2	97818481	G	GAAAAA	3402086	PASS	6.93e-6	nfe	9e-6	0	74	9e-6
chr2-097818481-G-GAAAAAA	chr2	97818481	G	GAAAAAA	3402086	PASS	6.93e-6	nfe	5.2999999999999994e-5	0	74	5.2999999999999994e-5
chr2-097818481-G-GAAAAAAA	chr2	97818481	G	GAAAAAAA	3402086	PASS	0	none	0	0	74	1e-6
chr2-097818481-G-GAAATAAACCTAAGCA	chr2	97818481	G	GAAATAAACCTAAGCA	3402086	PASS	0	none	0	0	74	1e-6
chr2-097818481-G-GAAATCA	chr2	97818481	G	GAAATCA	3402086	PASS	0	none	0	0	74	1e-6
chr2-097818481-G-GGA	chr2	97818481	G	GGA	3402086	PASS	0.24588	afr	0.016564	0	74	0.24588
chr2-097818481-G-GGAA	chr2	97818481	G	GGAA	3402086	PASS	2.6238e-4	nfe	0.002037	0	74	0.002037
chr2-097818481-G-GGAAA	chr2	97818481	G	GGAAA	3402086	PASS	4.07e-5	nfe	1.27e-4	0	74	1.27e-4
chr2-097818481-G-GGAAAA	chr2	97818481	G	GGAAAA	3402086	PASS	2.171e-5	nfe	1.47e-4	0	74	1.47e-4
chr2-097818481-G-GGAAAAA	chr2	97818481	G	GGAAAAA	3402086	PASS	1.67e-5	nfe	1.27e-4	0	74	1.27e-4
chr2-097818481-G-GGAAAAAA	chr2	97818481	G	GGAAAAAA	3402086	PASS	2.991e-5	amr	1.6699999999999994e-4	0	74	1.6699999999999994e-4
chr2-097818481-G-GGAAAAAAA	chr2	97818481	G	GGAAAAAAA	3402086	PASS	0	none	9e-6	0	74	9e-6
chr2-097818481-G-GGAAAAAAAAAAAAAA	chr2	97818481	G	GGAAAAAAAAAAAAAA	3402086	PASS	0	none	0	0	74	1e-6
chr2-097818481-G-GGAAAAAAACAAA	chr2	97818481	G	GGAAAAAAACAAA	3402086	PASS	0	none	0	0	74	1e-6
chr2-097818481-G-GGAAAAAAACAAAAAA	chr2	97818481	G	GGAAAAAAACAAAAAA	3402086	PASS	0	none	0	0	74	1e-6
chr2-097818481-G-GGGA	chr2	97818481	G	GGGA	3402086	PASS	2.991e-5	amr	3.160000000000005e-4	0	74	3.160000000000005e-4
chr2-097818481-G-GGGAA	chr2	97818481	G	GGGAA	3402086	PASS	1.2197e-4	nfe	3.8200000000000034e-4	0	74	3.8200000000000034e-4
chr2-097818481-G-GGGAAA	chr2	97818481	G	GGGAAA	3402086	PASS	8.709e-5	nfe	6.560000000000003e-4	0	74	6.560000000000003e-4
chr2-097818481-G-GGGAAAA	chr2	97818481	G	GGGAAAA	3402086	PASS	2.89e-6	nfe	2.2899999999999996e-4	0	74	2.2899999999999996e-4
chr2-097818481-G-GGGAAAAA	chr2	97818481	G	GGGAAAAA	3402086	PASS	2.823e-5	nfe	3.6999999999999985e-5	0	74	3.6999999999999985e-5
chr2-097818481-G-GGGAAAAAA	chr2	97818481	G	GGGAAAAAA	3402086	PASS	1.112e-5	nfe	3.6999999999999985e-5	0	74	3.6999999999999985e-5
chr2-097818481-G-GGGAAAAAAAAAA	chr2	97818481	G	GGGAAAAAAAAAA	3402086	PASS	0	none	0	0	74	1e-6
chr2-097818481-G-GGGAAAAAAAAAAA	chr2	97818481	G	GGGAAAAAAAAAAA	3402086	PASS	0	none	9e-6	0	74	9e-6
chr2-097818481-G-GGGAAAAAAAAAAAAAA	chr2	97818481	G	GGGAAAAAAAAAAAAAA	3402086	PASS	0	none	0	0	74	1e-6
chr2-097818481-G-GGGAAAAAAACAAA	chr2	97818481	G	GGGAAAAAAACAAA	3402086	PASS	0	none	9e-6	0	74	9e-6
chr2-097818481-G-GGGAAAAAAACAAAAAA	chr2	97818481	G	GGGAAAAAAACAAAAAA	3402086	PASS	0	none	0	0	74	1e-6
chr2-097818481-G-GGGGA	chr2	97818481	G	GGGGA	3402086	PASS	0	none	3.6999999999999985e-5	0	74	3.6999999999999985e-5
chr2-097818481-G-GGGGAA	chr2	97818481	G	GGGGAA	3402086	PASS	1.2884e-4	nfe	8.200000000000003e-4	0	74	8.200000000000003e-4
chr2-097818481-G-GGGGAAA	chr2	97818481	G	GGGGAAA	3402086	PASS	2.89e-6	nfe	1.0799999999999996e-4	0	74	1.0799999999999996e-4
chr2-097818481-G-GGGGAAAA	chr2	97818481	G	GGGGAAAA	3402086	PASS	1.67e-5	nfe	1.6699999999999994e-4	0	74	1.6699999999999994e-4
chr2-097818481-G-GGGGAAAAA	chr2	97818481	G	GGGGAAAAA	3402086	PASS	0	none	2.2899999999999996e-4	0	74	2.2899999999999996e-4
chr2-097818481-G-GGGGAAAAAA	chr2	97818481	G	GGGGAAAAAA	3402086	PASS	1.231e-5	sas	1.27e-4	0	74	1.27e-4
chr2-097818481-G-GGGGAAAAAAA	chr2	97818481	G	GGGGAAAAAAA	3402086	PASS	0	none	9e-6	0	74	9e-6
chr2-097818481-G-GGGGAAAAAAAAAAA	chr2	97818481	G	GGGGAAAAAAAAAAA	3402086	PASS	0	none	0	0	74	1e-6
chr2-097818481-G-GGGGAAAAAAAAAAAA	chr2	97818481	G	GGGGAAAAAAAAAAAA	3402086	PASS	0	none	0	0	74	1e-6
chr2-097818481-G-GGGGAAAAAAAAAAAAAAAAAAAAAAAAA	chr2	97818481	G	GGGGAAAAAAAAAAAAAAAAAAAAAAAAA	3402086	PASS	0	none	0	0	74	1e-6
chr2-097818481-G-GGGGAAAAAAAACAAA	chr2	97818481	G	GGGGAAAAAAAACAAA	3402086	PASS	0	none	0	0	74	1e-6
chr2-097818481-G-GGGGAAAAAAACAAA	chr2	97818481	G	GGGGAAAAAAACAAA	3402086	PASS	2.89e-6	nfe	0	0	74	2.89e-6
chr2-097818481-G-GGGGAAAAAAACAAAA	chr2	97818481	G	GGGGAAAAAAACAAAA	3402086	PASS	0	none	9e-6	0	74	9e-6
chr2-097818481-G-GGGGAAAAAAACAAAAA	chr2	97818481	G	GGGGAAAAAAACAAAAA	3402086	PASS	0	none	0	0	74	1e-6
chr2-097818481-G-GGGGAAAAAAACAAAAAA	chr2	97818481	G	GGGGAAAAAAACAAAAAA	3402086	PASS	0	none	0	0	74	1e-6
chr2-097818481-G-GGGGAGAAAAAA	chr2	97818481	G	GGGGAGAAAAAA	3402086	PASS	0	none	9e-6	0	74	9e-6
chr2-097818481-G-GGGGGA	chr2	97818481	G	GGGGGA	3402086	PASS	6.93e-6	nfe	1.47e-4	0	74	1.47e-4
chr2-097818481-G-GGGGGAA	chr2	97818481	G	GGGGGAA	3402086	PASS	4.683e-5	nfe	2.720000000000003e-4	0	74	2.720000000000003e-4
chr2-097818481-G-GGGGGAAA	chr2	97818481	G	GGGGGAAA	3402086	PASS	6.93e-6	nfe	1.27e-4	0	74	1.27e-4
chr2-097818481-G-GGGGGAAAA	chr2	97818481	G	GGGGGAAAA	3402086	PASS	2.89e-6	nfe	1.27e-4	0	74	1.27e-4
chr2-097818481-G-GGGGGAAAAA	chr2	97818481	G	GGGGGAAAAA	3402086	PASS	0	none	2.2000000000000003e-5	0	74	2.2000000000000003e-5
chr2-097818481-G-GGGGGAAAAAA	chr2	97818481	G	GGGGGAAAAAA	3402086	PASS	1.112e-5	nfe	3.6999999999999985e-5	0	74	3.6999999999999985e-5
chr2-097818481-G-GGGGGAAAAAAA	chr2	97818481	G	GGGGGAAAAAAA	3402086	PASS	0	none	2.2000000000000003e-5	0	74	2.2000000000000003e-5
chr2-097818481-G-GGGGGAAAAAAAA	chr2	97818481	G	GGGGGAAAAAAAA	3402086	PASS	0	none	0	0	74	1e-6
chr2-097818481-G-GGGGGAAAAAAAAAAA	chr2	97818481	G	GGGGGAAAAAAAAAAA	3402086	PASS	0	none	5.2999999999999994e-5	0	74	5.2999999999999994e-5
chr2-097818481-G-GGGGGAAAAAAAAAAAAAAAAAAA	chr2	97818481	G	GGGGGAAAAAAAAAAAAAAAAAAA	3402086	PASS	0	none	0	0	74	1e-6
chr2-097818481-G-GGGGGAAAAAAACAAA	chr2	97818481	G	GGGGGAAAAAAACAAA	3402086	PASS	1.112e-5	nfe	2.2000000000000003e-5	0	74	2.2000000000000003e-5
chr2-097818481-G-GGGGGAAAAAAACAAAA	chr2	97818481	G	GGGGGAAAAAAACAAAA	3402086	PASS	0	none	0	0	74	1e-6
chr2-097818481-G-GGGGGAAAAAACAAA	chr2	97818481	G	GGGGGAAAAAACAAA	3402086	PASS	0	none	9e-6	0	74	9e-6
chr2-097818481-G-GGGGGGA	chr2	97818481	G	GGGGGGA	3402086	PASS	0	none	3.6999999999999985e-5	0	74	3.6999999999999985e-5
chr2-097818481-G-GGGGGGAA	chr2	97818481	G	GGGGGGAA	3402086	PASS	0	none	0	0	74	1e-6
chr2-097818481-G-GGGGGGAAA	chr2	97818481	G	GGGGGGAAA	3402086	PASS	0	none	0	0	74	1e-6
chr2-097818481-G-GGGGGGAAAA	chr2	97818481	G	GGGGGGAAAA	3402086	PASS	0	none	2.2000000000000003e-5	0	74	2.2000000000000003e-5
chr2-097818481-G-GGGGGGAAAAA	chr2	97818481	G	GGGGGGAAAAA	3402086	PASS	0	none	2.2000000000000003e-5	0	74	2.2000000000000003e-5
chr2-097818481-G-GGGGGGAAAAAA	chr2	97818481	G	GGGGGGAAAAAA	3402086	PASS	0	none	2.2000000000000003e-5	0	74	2.2000000000000003e-5
chr2-097818481-G-GGGGGGAAAAAAAAAA	chr2	97818481	G	GGGGGGAAAAAAAAAA	3402086	PASS	0	none	9e-6	0	74	9e-6
chr2-097818481-G-GGGGGGAAAAAAAAAAA	chr2	97818481	G	GGGGGGAAAAAAAAAAA	3402086	PASS	0	none	3.6999999999999985e-5	0	74	3.6999999999999985e-5
chr2-097818481-G-GGGGGGAAAAAAAAAAAAA	chr2	97818481	G	GGGGGGAAAAAAAAAAAAA	3402086	PASS	0	none	9e-6	0	74	9e-6
chr2-097818481-G-GGGGGGAAAAAAAAAAAAAA	chr2	97818481	G	GGGGGGAAAAAAAAAAAAAA	3402086	PASS	0	none	0	0	74	1e-6
chr2-097818481-G-GGGGGGAAAAAAAAAAAAAAAAAAA	chr2	97818481	G	GGGGGGAAAAAAAAAAAAAAAAAAA	3402086	PASS	0	none	0	0	74	1e-6
chr2-097818481-G-GGGGGGAAAAAAAACAAAAA	chr2	97818481	G	GGGGGGAAAAAAAACAAAAA	3402086	PASS	0	none	0	0	74	1e-6
chr2-097818481-G-GGGGGGAAAAAAACAAA	chr2	97818481	G	GGGGGGAAAAAAACAAA	3402086	PASS	0	none	9e-6	0	74	9e-6
chr2-097818481-G-GGGGGGGA	chr2	97818481	G	GGGGGGGA	3402086	PASS	0	none	9e-6	0	74	9e-6
chr2-097818481-G-GGGGGGGAA	chr2	97818481	G	GGGGGGGAA	3402086	PASS	0	none	0	0	74	1e-6
chr2-097818481-G-GGGGGGGAAAA	chr2	97818481	G	GGGGGGGAAAA	3402086	PASS	0	none	0	0	74	1e-6
chr2-097818481-G-GGGGGGGAAAAAAA	chr2	97818481	G	GGGGGGGAAAAAAA	3402086	PASS	0	none	0	0	74	1e-6
chr2-097818481-G-GGGGGGGAAAAAAAAAAA	chr2	97818481	G	GGGGGGGAAAAAAAAAAA	3402086	PASS	0	none	0	0	74	1e-6
chr2-097818481-G-GGGGGGGAAAAAAAAAAAAAACAAAAAAAAAA	chr2	97818481	G	GGGGGGGAAAAAAAAAAAAAACAAAAAAAAAA	3402086	PASS	0	none	0	0	74	1e-6
chr2-097818489-T-*	chr2	97818489	T	*	3654	PASS	0	none	5.2999999999999994e-5	0	36	5.2999999999999994e-5
chr2-097818489-T-A	chr2	97818489	T	A	3654	PASS	0.0013408	afr	0.002035	0	36	0.002035
chr2-097818489-T-G	chr2	97818489	T	G	3654	PASS	0	none	0	0	36	1e-6
chr2-097818499-T-A	chr2	97818499	T	A	293	PASS	6.084e-5	afr	2.5100000000000014e-4	0	42	2.5100000000000014e-4
chr2-097818507-C-*	chr2	97818507	C	*	845	PASS	0	none	9e-6	0	38	9e-6
chr2-097818507-C-A	chr2	97818507	C	A	845	PASS	1.12e-4	nfe	3.810000000000003e-4	1	38	3.810000000000003e-4
chr2-097818507-C-T	chr2	97818507	C	T	845	PASS	5.703e-5	nfe	5.4e-4	0	38	5.4e-4
chr2-097818783-T-C	chr2	97818783	T	C	294832	PASS	0.032979	nfe	0.02510100000000002	3	134	0.032979
chr2-097827101-C-A	chr2	97827101	C	A	740	PASS	4.307e-4	eas	7.250000000000005e-4	0	46	7.250000000000005e-4
chr2-097827107-C-A	chr2	97827107	C	A	1074	PASS	7.6074e-4	eas	0.00115399999999999	1	58	0.00115399999999999
chr2-097827120-C-A	chr2	97827120	C	A	248	PASS	1.5536e-4	eas	2.2899999999999996e-4	1	68	2.2899999999999996e-4
chr2-097827123-C-A	chr2	97827123	C	A	5159	PASS	0.0061705	sas	0.004182	1	100	0.0061705
chr2-097827195-C-*	chr2	97827195	C	*	5765786	PASS	0	none	0	0	134	1e-6
chr2-097827195-C-T	chr2	97827195	C	T	5765786	PASS	0.38667	nfe	0.2949209999999996	52	134	0.38667
chr2-097827231-C-T	chr2	97827231	C	T	7138115	PASS	0.31291	afr	0.273159	37	134	0.31291
chr2-097834573-TAAAA-T	chr2	97834573	TAAAA	T	3880149.97	ExcessHet	1.67e-6	nfe	0	0	134	1.67e-6
chr2-097834573-TAAAA-TA	chr2	97834573	TAAAA	TA	3880149.97	ExcessHet	0	none	6.340000000000003e-4	0	134	6.340000000000003e-4
chr2-097834573-TAAAA-TAA	chr2	97834573	TAAAA	TAA	3880149.97	ExcessHet	0	none	0.02634700000000002	4	134	0.02634700000000002
chr2-097834573-TAAAA-TAAA	chr2	97834573	TAAAA	TAAA	3880149.97	ExcessHet	0	none	0.3175259999999999	45	134	0.3175259999999999
chr2-097834573-TAAAA-TAAAAA	chr2	97834573	TAAAA	TAAAAA	3880149.97	ExcessHet	0	none	0.138207	18	134	0.138207
chr2-097834573-TAAAA-TAAAAAA	chr2	97834573	TAAAA	TAAAAAA	3880149.97	ExcessHet	0	none	0.004851	0	134	0.004851
chr2-097834573-TAAAA-TAAAAAAA	chr2	97834573	TAAAA	TAAAAAAA	3880149.97	ExcessHet	0	none	8.9e-5	0	134	8.9e-5
chr2-097834573-TAAAA-TAAAAAAAA	chr2	97834573	TAAAA	TAAAAAAAA	3880149.97	ExcessHet	0	none	9e-6	0	134	9e-6
chr2-097834574-A-*	chr2	97834574	A	*	1224	PASS	0	none	0.33490199999999987	49	108	0.33490199999999987
chr2-097834574-A-T	chr2	97834574	A	T	1224	PASS	0.0012807	eas	2.2000000000000003e-5	0	108	0.0012807
chr2-097835040-TA-AA	chr2	97835040	TA	AA	34829	PASS	0	none	1.88e-4	0	134	1.88e-4
chr2-097835040-TA-T	chr2	97835040	TA	T	34829	PASS	0.0060676	nfe	0.00388	1	134	0.0060676
chr2-097835040-TA-TAA	chr2	97835040	TA	TAA	34829	PASS	0	none	2.09e-4	0	134	2.09e-4
chr2-097837064-G-C	chr2	97837064	G	C	1501635	PASS	0.10369	mid	0.07674700000000001	14	134	0.10369
chr2-097842074-C-A	chr2	97842074	C	A	3283	PASS	0.020637	eas	3.160000000000005e-4	1	126	0.020637
chr2-097844279-G-A	chr2	97844279	G	A	2702207	PASS	0.43446	mid	0.32125299999999934	51	134	0.43446
chr2-097844295-GA-AA	chr2	97844295	GA	AA	1075	VQSRTrancheINDEL95.00to96.00	0	none	1.47e-4	0	130	1.47e-4
chr2-097844295-GA-CA	chr2	97844295	GA	CA	1075	VQSRTrancheINDEL95.00to96.00	0	none	0	0	130	1e-6
chr2-097844295-GA-G	chr2	97844295	GA	G	1075	VQSRTrancheINDEL95.00to96.00	1.204e-4	sas	3.6000000000000035e-4	0	130	3.6000000000000035e-4
chr2-097844295-GA-GAA	chr2	97844295	GA	GAA	1075	VQSRTrancheINDEL95.00to96.00	0	none	2.5100000000000014e-4	0	130	2.5100000000000014e-4
chr2-097844295-GA-GAAA	chr2	97844295	GA	GAAA	1075	VQSRTrancheINDEL95.00to96.00	0	none	0	0	130	1e-6
chr2-097844295-GA-TA	chr2	97844295	GA	TA	1075	VQSRTrancheINDEL95.00to96.00	0	none	0	0	130	1e-6
chr2-097844392-G-A	chr2	97844392	G	A	3527310	PASS	0.84896	afr	0.5978230000000005	95	122	0.84896
chr2-097859451-C-A	chr2	97859451	C	A	20086	PASS	0	none	0	0	134	1e-6
chr2-097859451-C-T	chr2	97859451	C	T	20086	PASS	0.0026284	amr	0.00122899999999999	2	134	0.0026284
chr2-097859512-TAGAC-T	chr2	97859512	TAGAC	T	33465.97	PASS	0.00414	nfe	0.002215	1	134	0.00414
chr2-097859516-C-*	chr2	97859516	C	*	3803394	PASS	0	none	0.002215	1	134	0.002215
chr2-097859516-C-T	chr2	97859516	C	T	3803394	PASS	0.43489	mid	0.3465679999999995	50	134	0.43489
chr2-097859522-C-T	chr2	97859522	C	T	34693	PASS	0.0053623	nfe	0.00244	2	134	0.0053623
chr2-097887731-ATT-A	chr2	97887731	ATT	A	716550.97	PASS	0.0017681	amr	0	0	68	0.0017681
chr2-097887731-ATT-AT	chr2	97887731	ATT	AT	716550.97	PASS	0	none	0.1889	17	68	0.1889
chr2-097908644-T-C	chr2	97908644	T	C	12292821	PASS	0.88562	afr	0.7164370000000002	106	134	0.88562
chr2-097908839-A-*	chr2	97908839	A	*	273769	PASS	0	none	2.2000000000000003e-5	0	134	2.2000000000000003e-5
chr2-097908839-A-T	chr2	97908839	A	T	273769	PASS	0.089676	afr	0.03062000000000002	2	134	0.089676
chr2-097927546-A-G	chr2	97927546	A	G	83018	PASS	0.009686	nfe	0.00813199999999999	1	134	0.009686
chr2-097927546-A-T	chr2	97927546	A	T	83018	PASS	4.877e-5	sas	0	0	134	4.877e-5
chr2-097927595-T-C	chr2	97927595	T	C	2627047	PASS	0.44117	mid	0.339543	51	134	0.44117
chr2-097995370-T-C	chr2	97995370	T	C	4474403	PASS	0.8616	afr	0.5215690000000006	9	12	0.8616
chr2-097995531-G-A	chr2	97995531	G	A	9217075	PASS	0	none	2.2000000000000003e-5	0	82	2.2000000000000003e-5
chr2-097995531-G-C	chr2	97995531	G	C	9217075	PASS	0	none	0	0	82	1e-6
chr2-097995531-G-T	chr2	97995531	G	T	9217075	PASS	0.88758	afr	0.6518850000000007	65	82	0.88758
chr2-097995625-G-A	chr2	97995625	G	A	8750	PASS	0	none	0	0	36	1e-6
chr2-097995625-G-T	chr2	97995625	G	T	8750	PASS	7.6132e-4	nfe	2.08e-4	0	36	7.6132e-4
chr2-097995797-T-C	chr2	97995797	T	C	663750	PASS	0.3764	nfe	0.070222	0	0	0.3764
chr2-097995803-A-G	chr2	97995803	A	G	1718214	PASS	0.84687	afr	0.190271	0	0	0.84687
chr2-098093221-T-C	chr2	98093221	T	C	4311440	PASS	0.20612	nfe	0.169086	30	134	0.20612
chr2-098115898-G-A	chr2	98115898	G	A	90710	PASS	0.023079	nfe	0.012072	3	134	0.023079
chr2-098119762-C-T	chr2	98119762	C	T	2470104	PASS	0.21509	afr	0.08404000000000002	14	134	0.21509
chr2-098119866-G-C	chr2	98119866	G	C	10934	PASS	9.5327e-4	nfe	3.3800000000000046e-4	1	134	9.5327e-4
chr2-098121421-G-A	chr2	98121421	G	A	105312	PASS	0.0054042	mid	0.003321	1	134	0.0054042
chr2-098128452-T-A	chr2	98128452	T	A	147430	PASS	0.015811	nfe	0.00781999999999999	3	134	0.015811
chr2-098162976-G-A	chr2	98162976	G	A	837038	PASS	2.828e-5	nfe	3.6999999999999985e-5	0	134	3.6999999999999985e-5
chr2-098162976-G-T	chr2	98162976	G	T	837038	PASS	0.050942	nfe	0.031443	1	134	0.050942
chr2-098180983-A-G	chr2	98180983	A	G	806850	PASS	0	none	0	0	134	1e-6
chr2-098180983-A-T	chr2	98180983	A	T	806850	PASS	0.076615	mid	0.04542500000000001	7	134	0.076615
chr2-098181281-C-T	chr2	98181281	C	T	10248545	PASS	0.91068	sas	0.735664	104	134	0.91068
chr2-098187851-G-*	chr2	98187851	G	*	8353074	PASS	0	none	9e-6	0	134	9e-6
chr2-098187851-G-A	chr2	98187851	G	A	8353074	PASS	0.96021	eas	0.8343640000000003	117	134	0.96021
chr2-098188117-G-A	chr2	98188117	G	A	1394	PASS	4.096e-5	afr	9e-6	1	134	4.096e-5
chr2-098192162-A-G	chr2	98192162	A	G	260457	PASS	0.74861	nfe	0.14537300000000003	0	0	0.74861
chr2-098192969-T-C	chr2	98192969	T	C	1215384	PASS	0.064322	nfe	0.03694900000000002	7	134	0.064322
chr2-098194598-A-G	chr2	98194598	A	G	19619	PASS	0.0024557	nfe	0.00186699999999999	2	134	0.0024557
chr2-098194612-A-G	chr2	98194612	A	G	8475977	PASS	0.96104	eas	0.8558470000000005	117	134	0.96104
chr2-098206045-G-A	chr2	98206045	G	A	256	PASS	0	none	3.6999999999999985e-5	0	0	3.6999999999999985e-5
chr2-098206068-C-T	chr2	98206068	C	T	8103	PASS	0	none	0.004476	0	0	0.004476
chr2-098206172-G-C	chr2	98206172	G	C	934	PASS	0	none	3.590000000000004e-4	0	4	3.590000000000004e-4
chr2-098206378-G-A	chr2	98206378	G	A	1406373	PASS	0	none	0	0	106	1e-6
chr2-098206378-G-C	chr2	98206378	G	C	1406373	PASS	0.75082	sas	0.3797609999999997	60	106	0.75082
chr2-098206378-G-T	chr2	98206378	G	T	1406373	PASS	1.932e-5	nfe	7.099999999999998e-5	0	106	7.099999999999998e-5
chr2-098206526-A-G	chr2	98206526	A	G	232561	PASS	0.056868	nfe	0.03471	5	130	0.056868
chr2-098206589-T-C	chr2	98206589	T	C	3428	PASS	3.2e-5	nfe	1.47e-4	1	124	1.47e-4
chr2-098206719-T-A	chr2	98206719	T	A	46828	PASS	0.025696	afr	0.006291	3	124	0.025696
chr2-098206798-A-T	chr2	98206798	A	T	1045669	PASS	0.20259	nfe	0.091141	22	120	0.20259
chr2-098206841-G-A	chr2	98206841	G	A	464809	PASS	0.071292	nfe	0.03912700000000001	6	128	0.071292
chr2-098206972-A-G	chr2	98206972	A	G	895830	PASS	0.073345	nfe	0.04337100000000001	7	134	0.073345
chr2-098207308-C-G	chr2	98207308	C	G	106879	PASS	0.017747	sas	0.005596	1	130	0.017747
chr2-098207347-C-T	chr2	98207347	C	T	348498	PASS	0.048861	mid	0.02335	3	130	0.048861
chr2-098207709-G-A	chr2	98207709	G	A	949651	PASS	0.46627	eas	0.10906400000000002	6	54	0.46627
chr2-098207730-G-A	chr2	98207730	G	A	123056	PASS	0.30303	amr	0.01363899999999999	1	46	0.30303
chr2-098207831-C-T	chr2	98207831	C	T	39	PASS	0	none	9e-6	0	6	9e-6
chr2-098211926-G-*	chr2	98211926	G	*	970495	PASS	0	none	0	0	134	1e-6
chr2-098211926-G-A	chr2	98211926	G	A	970495	PASS	0.076671	nfe	0.055707	7	134	0.076671
chr2-098217837-T-C	chr2	98217837	T	C	9428	PASS	8.428e-5	nfe	3.160000000000005e-4	1	134	3.160000000000005e-4
chr2-098218087-G-A	chr2	98218087	G	A	751286	PASS	0.07703	nfe	0.05466500000000002	7	134	0.07703
chr2-098228112-A-G	chr2	98228112	A	G	6062817	PASS	0.82972	sas	0.6425660000000006	84	132	0.82972
chr2-098228211-C-G	chr2	98228211	C	G	11807270	PASS	0.83018	sas	0.649775	84	134	0.83018
chr2-098228455-G-A	chr2	98228455	G	A	494301	PASS	0.32685	amr	0.055894	8	134	0.32685
chr2-098228885-A-G	chr2	98228885	A	G	89901	PASS	0	none	0.05766200000000001	0	0	0.05766200000000001
chr2-098229942-A-T	chr2	98229942	A	T	9463349	PASS	0.95139	eas	0.8370460000000005	118	134	0.95139
chr2-098230008-C-*	chr2	98230008	C	*	167833	PASS	0	none	0	0	134	1e-6
chr2-098230008-C-A	chr2	98230008	C	A	167833	PASS	0.036125	sas	0.013016	1	134	0.036125
chr2-098236338-T-C	chr2	98236338	T	C	37506	PASS	0.0031996	mid	0.00101199999999999	1	134	0.0031996
chr2-098236710-G-A	chr2	98236710	G	A	19531916	PASS	0.80249	sas	0.5948780000000006	77	134	0.80249
chr2-098236901-C-A	chr2	98236901	C	A	8958611	PASS	0.82501	sas	0.6181770000000002	81	132	0.82501
chr2-098236910-G-C	chr2	98236910	G	C	9085572	PASS	0	none	0	0	132	1e-6
chr2-098236910-G-T	chr2	98236910	G	T	9085572	PASS	0.82571	sas	0.6248090000000004	81	132	0.82571
chr2-098250184-C-T	chr2	98250184	C	T	18323	PASS	0.0056312	mid	0.00181699999999999	1	132	0.0056312
chr2-098250312-A-G	chr2	98250312	A	G	1108339	PASS	0.35407	amr	0.05723100000000002	8	134	0.35407
chr2-098250517-CTTTT-*	chr2	98250517	CTTTT	*	1371237	ExcessHet	0	none	9e-6	0	114	9e-6
chr2-098250517-CTTTT-C	chr2	98250517	CTTTT	C	1371237	ExcessHet	2.633e-5	nfe	3.6999999999999985e-5	0	114	3.6999999999999985e-5
chr2-098250517-CTTTT-CT	chr2	98250517	CTTTT	CT	1371237	ExcessHet	0	none	0.004158	0	114	0.004158
chr2-098250517-CTTTT-CTT	chr2	98250517	CTTTT	CTT	1371237	ExcessHet	0	none	0.06383000000000003	5	114	0.06383000000000003
chr2-098250517-CTTTT-CTTT	chr2	98250517	CTTTT	CTTT	1371237	ExcessHet	0	none	0.2889309999999994	46	114	0.2889309999999994
chr2-098250517-CTTTT-CTTTTT	chr2	98250517	CTTTT	CTTTTT	1371237	ExcessHet	0	none	0.06642500000000003	8	114	0.06642500000000003
chr2-098250517-CTTTT-CTTTTTT	chr2	98250517	CTTTT	CTTTTTT	1371237	ExcessHet	0	none	0.002815	0	114	0.002815
chr2-098250517-CTTTT-CTTTTTTT	chr2	98250517	CTTTT	CTTTTTTT	1371237	ExcessHet	0	none	1.0799999999999996e-4	0	114	1.0799999999999996e-4
chr2-098250517-CTTTT-CTTTTTTTT	chr2	98250517	CTTTT	CTTTTTTTT	1371237	ExcessHet	0	none	0	0	114	1e-6
chr2-098250517-CTTTT-TTTTT	chr2	98250517	CTTTT	TTTTT	1371237	ExcessHet	0	none	3.160000000000005e-4	0	114	3.160000000000005e-4
chr2-098256107-CTT-C	chr2	98256107	CTT	C	487816	ExcessHet	5.154e-5	sas	7.500000000000004e-4	0	94	7.500000000000004e-4
chr2-098256107-CTT-CT	chr2	98256107	CTT	CT	487816	ExcessHet	0	none	0.171001	15	94	0.171001
chr2-098256107-CTT-CTTT	chr2	98256107	CTT	CTTT	487816	ExcessHet	0	none	0.100033	9	94	0.100033
chr2-098256107-CTT-CTTTT	chr2	98256107	CTT	CTTTT	487816	ExcessHet	0	none	6.560000000000002e-4	0	94	6.560000000000002e-4
chr2-098256107-CTT-CTTTTTT	chr2	98256107	CTT	CTTTTTT	487816	ExcessHet	0	none	9e-6	0	94	9e-6
chr2-098256107-CTT-TTT	chr2	98256107	CTT	TTT	487816	ExcessHet	0	none	0	0	94	1e-6
chr2-098256147-G-A	chr2	98256147	G	A	23338	PASS	0.007176	sas	0.00103599999999999	1	134	0.007176
chr2-098256199-CTT-C	chr2	98256199	CTT	C	8267409	ExcessHet	1.0577e-4	amr	5.41e-4	0	126	5.41e-4
chr2-098256199-CTT-CT	chr2	98256199	CTT	CT	8267409	ExcessHet	0	none	0.028755	3	126	0.028755
chr2-098256199-CTT-CTTT	chr2	98256199	CTT	CTTT	8267409	ExcessHet	0	none	0.4704199999999994	61	126	0.4704199999999994
chr2-098256199-CTT-CTTTT	chr2	98256199	CTT	CTTTT	8267409	ExcessHet	0	none	0.07622200000000001	5	126	0.07622200000000001
chr2-098256199-CTT-CTTTTT	chr2	98256199	CTT	CTTTTT	8267409	ExcessHet	0	none	8.920000000000005e-4	0	126	8.920000000000005e-4
chr2-098256199-CTT-CTTTTTT	chr2	98256199	CTT	CTTTTTT	8267409	ExcessHet	0	none	0	0	126	1e-6
chr2-098256199-CTT-TTT	chr2	98256199	CTT	TTT	8267409	ExcessHet	0	none	0	0	126	1e-6
chr2-098270653-G-*	chr2	98270653	G	*	8447825	PASS	0	none	0	0	134	1e-6
chr2-098270653-G-C	chr2	98270653	G	C	8447825	PASS	0.53348	amr	0.38886299999999985	57	134	0.53348
chr2-098270657-G-C	chr2	98270657	G	C	1262506	PASS	3e-7	nfe	9e-6	0	134	9e-6
chr2-098270657-G-T	chr2	98270657	G	T	1262506	PASS	0.066838	nfe	0.04619900000000002	6	134	0.066838
chr2-098270669-C-G	chr2	98270669	C	G	1205952	PASS	0.066737	nfe	0.04617200000000002	6	134	0.066737
chr2-098270669-C-T	chr2	98270669	C	T	1205952	PASS	0	none	9e-6	0	134	9e-6
chr2-098270892-C-A	chr2	98270892	C	A	1248507	PASS	0.067006	nfe	0.04633200000000002	6	134	0.067006
chr2-098270979-C-T	chr2	98270979	C	T	801370	PASS	0.063722	nfe	0.04595900000000002	6	134	0.063722
chr2-098290492-T-C	chr2	98290492	T	C	979948	PASS	0.066732	nfe	0.045825	6	134	0.066732
chr2-098290607-G-A	chr2	98290607	G	A	22612	PASS	0.0017582	nfe	8.450000000000003e-4	1	134	0.0017582
chr2-098290626-GTTT-G	chr2	98290626	GTTT	G	1999045.97	ExcessHet	7.96e-6	nfe	3.6999999999999985e-5	0	110	3.6999999999999985e-5
chr2-098290626-GTTT-GT	chr2	98290626	GTTT	GT	1999045.97	ExcessHet	0	none	0.00142299999999999	0	110	0.00142299999999999
chr2-098290626-GTTT-GTT	chr2	98290626	GTTT	GTT	1999045.97	ExcessHet	0	none	0.13239	14	110	0.13239
chr2-098290626-GTTT-GTTTT	chr2	98290626	GTTT	GTTTT	1999045.97	ExcessHet	0	none	0.3045249999999994	37	110	0.3045249999999994
chr2-098290626-GTTT-GTTTTT	chr2	98290626	GTTT	GTTTTT	1999045.97	ExcessHet	0	none	0.006056	0	110	0.006056
chr2-098290626-GTTT-GTTTTTT	chr2	98290626	GTTT	GTTTTTT	1999045.97	ExcessHet	0	none	1.27e-4	0	110	1.27e-4
chr2-098290626-GTTT-GTTTTTTT	chr2	98290626	GTTT	GTTTTTTT	1999045.97	ExcessHet	0	none	0	0	110	1e-6
chr2-098290673-C-T	chr2	98290673	C	T	91596	PASS	0.0065913	nfe	0.003931	1	134	0.0065913
chr2-098291012-A-C	chr2	98291012	A	C	109233	PASS	0.0527	nfe	0.027126	0	4	0.0527
chr2-098298096-C-T	chr2	98298096	C	T	354938	PASS	0.067409	nfe	0.04254400000000002	6	134	0.067409
chr2-098300319-G-T	chr2	98300319	G	T	7769	PASS	5.7899e-4	amr	1.6699999999999994e-4	1	134	5.7899e-4
chr2-098311966-C-G	chr2	98311966	C	G	2425063	PASS	0.068113	nfe	0.04726600000000001	6	134	0.068113
chr2-098312031-G-A	chr2	98312031	G	A	71214726	PASS	0.99164	eas	0.9641450000000008	130	134	0.99164
chr2-098312049-G-T	chr2	98312049	G	T	6626	PASS	1.186e-5	nfe	9e-6	1	134	1.186e-5
chr2-098312294-C-T	chr2	98312294	C	T	444248	PASS	0.055373	eas	0.00904199999999999	2	134	0.055373
chr2-098312466-A-G	chr2	98312466	A	G	6700066	PASS	0.50494000000000006	nfe	0.4135169999999996	64	134	0.50494000000000006
chr2-098312746-A-G	chr2	98312746	A	G	823183	PASS	0	none	0	0	6	1e-6
chr2-098312746-A-T	chr2	98312746	A	T	823183	PASS	0.46489	nfe	0.2675839999999997	3	6	0.46489
chr2-098346101-CGTGTGT-C	chr2	98346101	CGTGTGT	C	165038.97	ExcessHet	6.04e-6	nfe	0	0	108	6.04e-6
chr2-098346101-CGTGTGT-CGT	chr2	98346101	CGTGTGT	CGT	165038.97	ExcessHet	0	none	0.002814	0	108	0.002814
chr2-098346101-CGTGTGT-CGTGT	chr2	98346101	CGTGTGT	CGTGT	165038.97	ExcessHet	0	none	0.05235600000000002	22	108	0.05235600000000002
chr2-098346101-CGTGTGT-CGTGTGTGT	chr2	98346101	CGTGTGT	CGTGTGTGT	165038.97	ExcessHet	0	none	0.003699	0	108	0.003699
chr2-098346101-CGTGTGT-CGTGTGTGTGT	chr2	98346101	CGTGTGT	CGTGTGTGTGT	165038.97	ExcessHet	0	none	8.9e-5	0	108	8.9e-5
chr2-098346105-T-*	chr2	98346105	T	*	119	PASS	0	none	0.002838	0	90	0.002838
chr2-098346105-T-C	chr2	98346105	T	C	119	PASS	7.12e-6	nfe	8.9e-5	0	90	8.9e-5
chr2-098346189-A-G	chr2	98346189	A	G	7820	PASS	0.0045994	sas	5.180000000000002e-4	1	132	0.0045994
chr2-098346286-C-T	chr2	98346286	C	T	388977	PASS	0.19291	amr	0.020945	8	134	0.19291
chr2-098370047-T-C	chr2	98370047	T	C	8362616	PASS	0.18346	nfe	0.149214	22	134	0.18346
chr2-098377172-A-G	chr2	98377172	A	G	742472	PASS	0.5107	nfe	0.23506	0	0	0.5107
chr2-098377671-A-G	chr2	98377671	A	G	3308549	PASS	0.14689	mid	0.10084000000000004	17	134	0.14689
chr2-098377728-C-T	chr2	98377728	C	T	117851	PASS	0.0067359	nfe	0.002892	2	134	0.0067359
chr2-098377846-T-A	chr2	98377846	T	A	1537288	PASS	0.030262	afr	0.003626	0	134	0.030262
chr2-098377846-T-G	chr2	98377846	T	G	1537288	PASS	0.088331	afr	0.05739100000000002	9	134	0.088331
chr2-098377951-T-C	chr2	98377951	T	C	16060898	PASS	0.7736	afr	0.6510750000000001	88	134	0.7736
chr2-098378178-G-A	chr2	98378178	G	A	2828492	PASS	0.55136	eas	0.099068	14	134	0.55136
chr2-098379909-T-C	chr2	98379909	T	C	142869	PASS	0.02632	sas	0.00888599999999999	2	134	0.02632
chr2-098383237-A-C	chr2	98383237	A	C	388283	PASS	0.023785	nfe	0.01899100000000002	3	134	0.023785
chr2-098383304-G-T	chr2	98383304	G	T	647029	PASS	0.16079	afr	0.023432	1	134	0.16079
chr2-098383384-G-A	chr2	98383384	G	A	91943	PASS	0.0083823	afr	0.00147299999999999	1	134	0.0083823
chr2-098383480-C-T	chr2	98383480	C	T	644	PASS	0	none	0	1	134	1e-6
chr2-098389681-C-T	chr2	98389681	C	T	17514	PASS	0.0012561	mid	3.820000000000003e-4	2	134	0.0012561
chr2-098396739-C-T	chr2	98396739	C	T	377019	PASS	0.0083696	nfe	0.003321	1	134	0.0083696
chr2-098396923-A-C	chr2	98396923	A	C	487	PASS	9.836e-5	nfe	1.0799999999999996e-4	1	134	1.0799999999999996e-4
chr2-098396937-C-T	chr2	98396937	C	T	67453	PASS	1.5498e-4	eas	3.3800000000000046e-4	1	134	3.3800000000000046e-4
chr2-098519596-A-G	chr2	98519596	A	G	529046	PASS	0.28899	amr	0.15962500000000002	0	2	0.28899
chr2-098519664-A-G	chr2	98519664	A	G	126296	PASS	0.082647	nfe	0.031662	2	18	0.082647
chr2-098519803-T-*	chr2	98519803	T	*	3049039	PASS	0	none	2.2000000000000003e-5	0	126	2.2000000000000003e-5
chr2-098519803-T-C	chr2	98519803	T	C	3049039	PASS	0.2978	mid	0.2716419999999999	33	126	0.2978
chr2-098533483-G-A	chr2	98533483	G	A	6156279	PASS	0.28215	amr	0.2553719999999996	33	134	0.28215
chr2-098535920-AACACAGATTG-A	chr2	98535920	AACACAGATTG	A	92449.97	PASS	0.0047442	nfe	0.003043	2	134	0.0047442
chr2-098535964-T-C	chr2	98535964	T	C	291	PASS	0	none	0	1	134	1e-6
chr2-098536006-G-A	chr2	98536006	G	A	118726	PASS	0.0094629	nfe	0.006602	3	134	0.0094629
chr2-098537766-C-T	chr2	98537766	C	T	3623938	PASS	0.29466	mid	0.26192999999999933	33	134	0.29466
chr2-098538045-G-A	chr2	98538045	G	A	190441	PASS	0.026763	nfe	0.01409199999999998	4	134	0.026763
chr2-098543898-G-C	chr2	98543898	G	C	458784	PASS	0.027488	nfe	0.01690700000000002	2	134	0.027488
chr2-098544045-GCACACA-*	chr2	98544045	GCACACA	*	3683432	ExcessHet	0	none	0	0	130	1e-6
chr2-098544045-GCACACA-ACACACA	chr2	98544045	GCACACA	ACACACA	3683432	ExcessHet	0	none	1.0799999999999996e-4	0	130	1.0799999999999996e-4
chr2-098544045-GCACACA-G	chr2	98544045	GCACACA	G	3683432	ExcessHet	3.961e-5	nfe	2.2999999999999995e-4	0	130	2.2999999999999995e-4
chr2-098544045-GCACACA-GCA	chr2	98544045	GCACACA	GCA	3683432	ExcessHet	0	none	0.00997999999999998	0	130	0.00997999999999998
chr2-098544045-GCACACA-GCACA	chr2	98544045	GCACACA	GCACA	3683432	ExcessHet	0	none	0.30243899999999996	48	130	0.30243899999999996
chr2-098544045-GCACACA-GCACACACA	chr2	98544045	GCACACA	GCACACACA	3683432	ExcessHet	0	none	0.004288	0	130	0.004288
chr2-098544045-GCACACA-GCACACACACA	chr2	98544045	GCACACA	GCACACACACA	3683432	ExcessHet	0	none	9e-6	0	130	9e-6
chr2-098544046-CA-*	chr2	98544046	CA	*	3814.97	PASS	0	none	0.31311899999999976	48	124	0.31311899999999976
chr2-098544046-CA-C	chr2	98544046	CA	C	3814.97	PASS	0.009649	afr	8.9e-5	0	124	0.009649
chr2-098544046-CA-CCAA	chr2	98544046	CA	CCAA	3814.97	PASS	0	none	0	0	124	1e-6
chr2-098544047-A-*	chr2	98544047	A	*	14635	PASS	0	none	0.3132469999999997	48	120	0.3132469999999997
chr2-098544047-A-G	chr2	98544047	A	G	14635	PASS	0.0036555	nfe	7.030000000000005e-4	0	120	0.0036555
chr2-098546798-T-A	chr2	98546798	T	A	3583200	PASS	0.29948	mid	0.26157799999999926	32	130	0.29948
chr2-098552490-T-A	chr2	98552490	T	A	25543123	PASS	0	none	0	0	84	1e-6
chr2-098552490-T-C	chr2	98552490	T	C	25543123	PASS	0.98864	sas	0.9599390000000004	81	84	0.98864
chr2-098553063-A-C	chr2	98553063	A	C	25414	PASS	2.52e-6	nfe	0	1	134	2.52e-6
chr2-098553063-A-G	chr2	98553063	A	G	25414	PASS	0.01167	afr	0.00118099999999999	0	134	0.01167
chr2-098554264-C-T	chr2	98554264	C	T	821627	PASS	0.046706	nfe	0.03213400000000002	11	134	0.046706
chr2-098554449-G-A	chr2	98554449	G	A	95962	PASS	0.004612	nfe	0.00259	1	134	0.004612
chr2-098555614-TGCTGCAGAAGGAGCG-T	chr2	98555614	TGCTGCAGAAGGAGCG	T	55900.97	PASS	0.0062261	sas	0.00101199999999999	1	134	0.0062261
chr2-098555615-G-*	chr2	98555615	G	*	3434	PASS	0	none	0.00101199999999999	1	134	0.00101199999999999
chr2-098555615-G-A	chr2	98555615	G	A	3434	PASS	0.0013465	sas	3.6999999999999985e-5	0	134	0.0013465
chr2-098555628-C-*	chr2	98555628	C	*	1731	PASS	0	none	0.00101199999999999	1	134	0.00101199999999999
chr2-098555628-C-T	chr2	98555628	C	T	1731	PASS	2.462e-5	nfe	2.2000000000000003e-5	0	134	2.462e-5
chr2-098555780-C-T	chr2	98555780	C	T	1601332	PASS	0.073086	nfe	0.05292800000000002	13	134	0.073086
chr2-098555781-A-G	chr2	98555781	A	G	8708467	PASS	0.30104	mid	0.27569699999999936	32	134	0.30104
chr2-098556019-T-C	chr2	98556019	T	C	9752	PASS	0.0017792	nfe	8.450000000000003e-4	1	134	0.0017792
chr2-098559357-G-A	chr2	98559357	G	A	207248	PASS	0.02101	mid	0.01180999999999999	2	134	0.02101
chr2-098559631-G-A	chr2	98559631	G	A	189302	PASS	0.019684	nfe	0.01585400000000002	6	134	0.019684
chr2-098559631-G-T	chr2	98559631	G	T	189302	PASS	0	none	0	0	134	1e-6
chr2-098563508-C-G	chr2	98563508	C	G	277253	PASS	0.0094674	nfe	0.00769	3	134	0.0094674
chr2-098564558-C-T	chr2	98564558	C	T	19862	PASS	0.0020075	nfe	5.640000000000005e-4	1	134	0.0020075
chr2-098564637-C-T	chr2	98564637	C	T	511	PASS	1.32e-6	nfe	0	1	134	1.32e-6
chr2-098564771-G-A	chr2	98564771	G	A	15172	PASS	0.0030251	eas	3.3800000000000046e-4	1	134	0.0030251
chr2-098564852-AT-A	chr2	98564852	AT	A	5637416.97	PASS	0.29463	mid	0.2552639999999996	32	134	0.29463
chr2-098565592-A-C	chr2	98565592	A	C	716	PASS	0	none	0	1	134	1e-6
chr2-098565799-A-C	chr2	98565799	A	C	366022	PASS	0.023894	nfe	0.01393499999999999	2	134	0.023894
chr2-098566064-C-T	chr2	98566064	C	T	1820	PASS	3.772e-4	amr	9e-6	1	134	3.772e-4
chr2-098566249-C-T	chr2	98566249	C	T	17309	PASS	0.0021871	nfe	0.00105999999999999	1	134	0.0021871
chr2-098568714-T-G	chr2	98568714	T	G	292858	PASS	0.021789	sas	0.01293699999999999	5	134	0.021789
chr2-098568813-CAGAG-C	chr2	98568813	CAGAG	C	437216.97	ExcessHet	2.2392e-4	nfe	0.002065	0	128	0.002065
chr2-098568813-CAGAG-CAG	chr2	98568813	CAGAG	CAG	437216.97	ExcessHet	0	none	0.145879	22	128	0.145879
chr2-098568813-CAGAG-CAGAGAG	chr2	98568813	CAGAG	CAGAGAG	437216.97	ExcessHet	0	none	1.27e-4	0	128	1.27e-4
chr2-098568836-C-T	chr2	98568836	C	T	2916	PASS	6.8278e-4	nfe	2.2999999999999995e-4	1	132	6.8278e-4
chr2-098568960-C-G	chr2	98568960	C	G	3501592	PASS	0.91726	afr	0.6956740000000002	54	80	0.91726
chr2-098572867-G-C	chr2	98572867	G	C	69523	PASS	0.0066194	nfe	0.00322	1	134	0.0066194
chr2-098573022-A-G	chr2	98573022	A	G	290	PASS	0	none	0	1	134	1e-6
chr2-098577033-C-T	chr2	98577033	C	T	6539388	PASS	0.30008	mid	0.26546599999999954	32	134	0.30008
chr2-098577187-G-A	chr2	98577187	G	A	48963	PASS	0.0072549	nfe	0.003296	1	134	0.0072549
chr2-098577202-G-A	chr2	98577202	G	A	7211	PASS	9.327e-5	nfe	3.160000000000005e-4	1	134	3.160000000000005e-4
chr2-098587723-TA-*	chr2	98587723	TA	*	87212.97	VQSRTrancheINDEL95.00to96.00	0	none	9e-6	0	134	9e-6
chr2-098587723-TA-T	chr2	98587723	TA	T	87212.97	VQSRTrancheINDEL95.00to96.00	5.766e-5	nfe	7.099999999999998e-5	0	134	7.099999999999998e-5
chr2-098587723-TA-TAA	chr2	98587723	TA	TAA	87212.97	VQSRTrancheINDEL95.00to96.00	0	none	0.01325199999999998	2	134	0.01325199999999998
chr2-098587723-TA-TAAA	chr2	98587723	TA	TAAA	87212.97	VQSRTrancheINDEL95.00to96.00	0	none	0	0	134	1e-6
chr2-098587723-TA-TAAAAAAAAAA	chr2	98587723	TA	TAAAAAAAAAA	87212.97	VQSRTrancheINDEL95.00to96.00	0	none	0	0	134	1e-6
chr2-098587723-TA-TGAAAAAAAAA	chr2	98587723	TA	TGAAAAAAAAA	87212.97	VQSRTrancheINDEL95.00to96.00	0	none	0	0	134	1e-6
chr2-098587965-C-T	chr2	98587965	C	T	641990	PASS	0.37704	afr	0.154915	8	24	0.37704
chr2-098600068-A-G	chr2	98600068	A	G	63577	PASS	0.2488	amr	0.03230900000000002	0	0	0.2488
chr2-098600130-T-A	chr2	98600130	T	A	153583	PASS	0.24132	amr	0.06528600000000001	0	0	0.24132
chr2-098600663-G-T	chr2	98600663	G	T	191	PASS	0	none	0	1	134	1e-6
chr2-098604244-T-C	chr2	98604244	T	C	5872720	PASS	0.29931	mid	0.26632999999999957	33	134	0.29931
chr2-098604359-GA-*	chr2	98604359	GA	*	44365	PASS	0	none	0	0	126	1e-6
chr2-098604359-GA-AA	chr2	98604359	GA	AA	44365	PASS	0	none	0.003574	0	126	0.003574
chr2-098604359-GA-G	chr2	98604359	GA	G	44365	PASS	2.3647e-4	nfe	0.00142299999999999	0	126	0.00142299999999999
chr2-098604359-GA-GAA	chr2	98604359	GA	GAA	44365	PASS	0	none	0.007792	0	126	0.007792
chr2-098604359-GA-GAAA	chr2	98604359	GA	GAAA	44365	PASS	0	none	0	0	126	1e-6
chr2-098604359-GA-GAAAAAAAAAAAA	chr2	98604359	GA	GAAAAAAAAAAAA	44365	PASS	0	none	0	0	126	1e-6
chr2-098604359-GA-GAAAAAAAAAAAAAA	chr2	98604359	GA	GAAAAAAAAAAAAAA	44365	PASS	0	none	0	0	126	1e-6
chr2-098604359-GA-TA	chr2	98604359	GA	TA	44365	PASS	0	none	0	0	126	1e-6
chr2-098604625-A-C	chr2	98604625	A	C	910822	PASS	0	none	0	0	0	1e-6
chr2-098604625-A-G	chr2	98604625	A	G	910822	PASS	0.27259	amr	0.17647000000000002	0	0	0.27259
chr2-098604632-A-G	chr2	98604632	A	G	910102	PASS	0.27458	amr	0.176658	0	0	0.27458
chr2-098608129-A-G	chr2	98608129	A	G	356638	PASS	0.028859	amr	0.01359299999999999	3	134	0.028859
chr2-098608474-G-C	chr2	98608474	G	C	147465	PASS	0.0099309	afr	0.003321	1	134	0.0099309
chr2-098608474-G-T	chr2	98608474	G	T	147465	PASS	0	none	0	0	134	1e-6
chr2-098608535-C-A	chr2	98608535	C	A	8754216	PASS	0	none	0	0	134	1e-6
chr2-098608535-C-CCGAGGACTACGGG	chr2	98608535	C	CCGAGGACTACGGG	8754216	PASS	8.9e-7	nfe	0	0	134	1e-6
chr2-098608535-C-G	chr2	98608535	C	G	8754216	PASS	0.30443	mid	0.2724299999999999	33	134	0.30443
chr2-098608629-G-GAGGGA	chr2	98608629	G	GAGGGA	21293.97	PASS	0.0010729	afr	4.730000000000005e-4	1	128	0.0010729
chr2-098608705-C-G	chr2	98608705	C	G	4436743	PASS	0	none	0	0	68	1e-6
chr2-098608705-C-T	chr2	98608705	C	T	4436743	PASS	0.28279	mid	0.237918	18	68	0.28279
chr2-098609182-T-C	chr2	98609182	T	C	222441	PASS	0.2661	sas	0.08870600000000001	0	0	0.2661
chr2-098609218-T-A	chr2	98609218	T	A	109	PASS	0	none	9e-6	0	0	9e-6
chr2-098609218-T-G	chr2	98609218	T	G	109	PASS	0	none	0	0	0	1e-6
chr2-098609221-C-T	chr2	98609221	C	T	39	PASS	0	none	0	0	0	1e-6
chr2-098609303-TGATG-T	chr2	98609303	TGATG	T	887235.97	PASS	0.30391	amr	0.16757700000000003	1	4	0.30391
chr2-098609558-C-T	chr2	98609558	C	T	4542659	PASS	0.29029	mid	0.2540489999999995	33	134	0.29029
chr2-098609710-T-A	chr2	98609710	T	A	8687494	PASS	0.30811	mid	0.27915199999999957	33	134	0.30811
chr2-098610650-C-T	chr2	98610650	C	T	16013	PASS	0.002799	mid	0.00125299999999999	1	134	0.002799
chr2-098610946-GT-G	chr2	98610946	GT	G	399710.97	PASS	0.05413	mid	0.036577	5	134	0.05413
chr2-098616078-G-A	chr2	98616078	G	A	85318	PASS	0.0059469	amr	0.00539	2	134	0.0059469
chr2-098616118-G-C	chr2	98616118	G	C	1376	PASS	4.189e-5	nfe	9e-6	1	134	4.189e-5
chr2-098616391-G-A	chr2	98616391	G	A	140641	PASS	0.0066556	nfe	0.003982	1	134	0.0066556
chr2-098616410-T-C	chr2	98616410	T	C	5676384	PASS	0.33101	afr	0.19538500000000003	28	134	0.33101
chr2-098616417-C-T	chr2	98616417	C	T	32327	PASS	0.0029734	nfe	7.510000000000005e-4	2	134	0.0029734
chr2-098616530-A-G	chr2	98616530	A	G	60052	PASS	0.0036228	nfe	0.002065	3	134	0.0036228
chr2-098618118-C-A	chr2	98618118	C	A	144517	PASS	0	none	0	0	134	1e-6
chr2-098618118-C-CATT	chr2	98618118	C	CATT	144517	PASS	0.025589	nfe	0.00964099999999999	0	134	0.025589
chr2-098618118-C-CATTT	chr2	98618118	C	CATTT	144517	PASS	0.0019352	nfe	0.00115599999999999	1	134	0.0019352
chr2-098618118-C-T	chr2	98618118	C	T	144517	PASS	0	none	9e-6	0	134	9e-6
chr2-098618123-ATTTT-*	chr2	98618123	ATTTT	*	3119114	ExcessHet	0	none	4.270000000000005e-4	0	112	4.270000000000005e-4
chr2-098618123-ATTTT-A	chr2	98618123	ATTTT	A	3119114	ExcessHet	0	none	9e-6	0	112	9e-6
chr2-098618123-ATTTT-AT	chr2	98618123	ATTTT	AT	3119114	ExcessHet	0	none	3.6999999999999985e-5	0	112	3.6999999999999985e-5
chr2-098618123-ATTTT-ATT	chr2	98618123	ATTTT	ATT	3119114	ExcessHet	0	none	0.002815	0	112	0.002815
chr2-098618123-ATTTT-ATTT	chr2	98618123	ATTTT	ATTT	3119114	ExcessHet	0	none	0.05500600000000001	9	112	0.05500600000000001
chr2-098618123-ATTTT-ATTTATTTTT	chr2	98618123	ATTTT	ATTTATTTTT	3119114	ExcessHet	0	none	0.00184099999999999	0	112	0.00184099999999999
chr2-098618123-ATTTT-ATTTATTTTTT	chr2	98618123	ATTTT	ATTTATTTTTT	3119114	ExcessHet	0	none	0	0	112	1e-6
chr2-098618123-ATTTT-ATTTTT	chr2	98618123	ATTTT	ATTTTT	3119114	ExcessHet	0	none	0.393709	48	112	0.393709
chr2-098618123-ATTTT-ATTTTTT	chr2	98618123	ATTTT	ATTTTTT	3119114	ExcessHet	0	none	0.03727300000000001	0	112	0.03727300000000001
chr2-098618123-ATTTT-ATTTTTTT	chr2	98618123	ATTTT	ATTTTTTT	3119114	ExcessHet	0	none	0.00105899999999999	0	112	0.00105899999999999
chr2-098618123-ATTTT-ATTTTTTTT	chr2	98618123	ATTTT	ATTTTTTTT	3119114	ExcessHet	0	none	9e-6	0	112	9e-6
chr2-098618123-ATTTT-ATTTTTTTTT	chr2	98618123	ATTTT	ATTTTTTTTT	3119114	ExcessHet	0	none	9e-6	0	112	9e-6
chr2-098618123-ATTTT-TTTTT	chr2	98618123	ATTTT	TTTTT	3119114	ExcessHet	0	none	0.00103499999999999	0	112	0.00103499999999999
chr2-098618124-T-*	chr2	98618124	T	*	1161	PASS	0	none	0.05787600000000001	8	82	0.05787600000000001
chr2-098618124-T-A	chr2	98618124	T	A	1161	PASS	0	none	0	0	82	1e-6
chr2-098618124-T-TA	chr2	98618124	T	TA	1161	PASS	0	none	9e-6	0	82	9e-6
chr2-098618124-T-TTA	chr2	98618124	T	TTA	1161	PASS	2.144e-5	sas	2.2000000000000003e-5	0	82	2.2000000000000003e-5
chr2-098618124-T-TTTA	chr2	98618124	T	TTTA	1161	PASS	1.9407e-4	nfe	4.05e-4	1	82	4.05e-4
chr2-098618138-TAAATCAGTTTGGATTCC-*	chr2	98618138	TAAATCAGTTTGGATTCC	*	993350	PASS	0	none	0	0	134	1e-6
chr2-098618138-TAAATCAGTTTGGATTCC-AAAATCAGTTTGGATTCC	chr2	98618138	TAAATCAGTTTGGATTCC	AAAATCAGTTTGGATTCC	993350	PASS	0	none	0.02775200000000002	0	134	0.02775200000000002
chr2-098618138-TAAATCAGTTTGGATTCC-T	chr2	98618138	TAAATCAGTTTGGATTCC	T	993350	PASS	0	none	9e-6	0	134	9e-6
chr2-098618138-TAAATCAGTTTGGATTCC-TAAAAAATCAGTTTGGATTCC	chr2	98618138	TAAATCAGTTTGGATTCC	TAAAAAATCAGTTTGGATTCC	993350	PASS	0	none	9e-6	0	134	9e-6
chr2-098618138-TAAATCAGTTTGGATTCC-TAAAAATCAGTTTGGATTCC	chr2	98618138	TAAATCAGTTTGGATTCC	TAAAAATCAGTTTGGATTCC	993350	PASS	0	none	0.00132599999999999	0	134	0.00132599999999999
chr2-098618138-TAAATCAGTTTGGATTCC-TAAAATCAGTTTGGATTCC	chr2	98618138	TAAATCAGTTTGGATTCC	TAAAATCAGTTTGGATTCC	993350	PASS	0	none	0.074148	10	134	0.074148
chr2-098618138-TAAATCAGTTTGGATTCC-TAATCAGTTTGGATTCC	chr2	98618138	TAAATCAGTTTGGATTCC	TAATCAGTTTGGATTCC	993350	PASS	0	none	9e-6	0	134	9e-6
chr2-098618138-TAAATCAGTTTGGATTCC-TGTTTGGATTCC	chr2	98618138	TAAATCAGTTTGGATTCC	TGTTTGGATTCC	993350	PASS	0	none	2.2000000000000003e-5	0	134	2.2000000000000003e-5
chr2-098618138-TAAATCAGTTTGGATTCC-TTAAAAATCAGTTTGGATTCC	chr2	98618138	TAAATCAGTTTGGATTCC	TTAAAAATCAGTTTGGATTCC	993350	PASS	0	none	0	0	134	1e-6
chr2-098618138-TAAATCAGTTTGGATTCC-TTAAAATCAGTTTGGATTCC	chr2	98618138	TAAATCAGTTTGGATTCC	TTAAAATCAGTTTGGATTCC	993350	PASS	0	none	0.002766	0	134	0.002766
chr2-098618138-TAAATCAGTTTGGATTCC-TTCAGTTTGGATTCC	chr2	98618138	TAAATCAGTTTGGATTCC	TTCAGTTTGGATTCC	993350	PASS	0	none	3.6999999999999985e-5	0	134	3.6999999999999985e-5
chr2-098618138-TAAATCAGTTTGGATTCC-TTTAAAATCAGTTTGGATTCC	chr2	98618138	TAAATCAGTTTGGATTCC	TTTAAAATCAGTTTGGATTCC	993350	PASS	0	none	2.2000000000000003e-5	0	134	2.2000000000000003e-5
chr2-098618138-TAAATCAGTTTGGATTCC-TTTTGGATTCC	chr2	98618138	TAAATCAGTTTGGATTCC	TTTTGGATTCC	993350	PASS	0	none	7.099999999999998e-5	0	134	7.099999999999998e-5
chr2-098618342-G-A	chr2	98618342	G	A	1620	PASS	2.1738e-4	nfe	0	0	134	2.1738e-4
chr2-098618342-G-C	chr2	98618342	G	C	1620	PASS	1.0798e-4	nfe	9e-6	1	134	1.0798e-4
chr2-098618346-TGTGAA-T	chr2	98618346	TGTGAA	T	141589.97	PASS	0.014965	sas	0.00815799999999999	1	134	0.014965
chr2-098618592-A-G	chr2	98618592	A	G	656694	PASS	0.26758	amr	0.17579200000000003	24	100	0.26758
chr2-098620976-A-*	chr2	98620976	A	*	242043	PASS	0	none	0	0	0	1e-6
chr2-098620976-A-G	chr2	98620976	A	G	242043	PASS	0.20771	nfe	0.10783400000000004	0	0	0.20771
chr2-098621329-C-G	chr2	98621329	C	G	2756048	PASS	0	none	0	0	134	1e-6
chr2-098621329-C-T	chr2	98621329	C	T	2756048	PASS	0.26815	eas	0.241556	29	134	0.26815
chr2-098625168-C-G	chr2	98625168	C	G	307	PASS	0.0013758	sas	6.999999999999998e-5	0	0	0.0013758
chr2-098625519-TTTAA-T	chr2	98625519	TTTAA	T	22639.97	PASS	0.0021541	sas	5.180000000000002e-4	1	134	0.0021541
chr2-098645608-T-A	chr2	98645608	T	A	509	PASS	0	none	0	0	130	1e-6
chr2-098645608-T-C	chr2	98645608	T	C	509	PASS	3.571e-4	nfe	0	2	130	3.571e-4
chr2-098655513-T-C	chr2	98655513	T	C	129873	PASS	0.011423	nfe	0.00699	1	134	0.011423
chr2-098655594-T-C	chr2	98655594	T	C	7808074	PASS	0.85642	afr	0.48918599999999945	58	134	0.85642
chr2-098655668-C-A	chr2	98655668	C	A	50308	PASS	0	none	9e-6	0	128	9e-6
chr2-098655668-C-T	chr2	98655668	C	T	50308	PASS	0.01002	nfe	0.006085	2	128	0.01002
chr2-098655863-G-A	chr2	98655863	G	A	1424481	PASS	0.82285	afr	0.3647779999999994	4	14	0.82285
chr2-098655965-A-C	chr2	98655965	A	C	3078479	PASS	0.97578	nfe	0.7938160000000003	10	10	0.97578
chr2-098656339-G-A	chr2	98656339	G	A	4652344	PASS	0.29673	nfe	0.22599	37	134	0.29673
chr2-098658190-T-C	chr2	98658190	T	C	7970067	PASS	0.84981	afr	0.48788799999999943	58	134	0.84981
chr2-098658386-G-C	chr2	98658386	G	C	212543	PASS	0.037712	nfe	0.024592	10	126	0.037712
chr2-098678233-GAAAAAAAA-AAAAAAAAA	chr2	98678233	GAAAAAAAA	AAAAAAAAA	56909	VQSRTrancheINDEL95.00to96.00	0	none	8.9e-5	0	6	8.9e-5
chr2-098678233-GAAAAAAAA-G	chr2	98678233	GAAAAAAAA	G	56909	VQSRTrancheINDEL95.00to96.00	0	none	2.2000000000000003e-5	0	6	2.2000000000000003e-5
chr2-098678233-GAAAAAAAA-GA	chr2	98678233	GAAAAAAAA	GA	56909	VQSRTrancheINDEL95.00to96.00	0	none	9e-6	0	6	9e-6
chr2-098678233-GAAAAAAAA-GAA	chr2	98678233	GAAAAAAAA	GAA	56909	VQSRTrancheINDEL95.00to96.00	0	none	2.2000000000000003e-5	0	6	2.2000000000000003e-5
chr2-098678233-GAAAAAAAA-GAAA	chr2	98678233	GAAAAAAAA	GAAA	56909	VQSRTrancheINDEL95.00to96.00	0	none	3.810000000000003e-4	0	6	3.810000000000003e-4
chr2-098678233-GAAAAAAAA-GAAAA	chr2	98678233	GAAAAAAAA	GAAAA	56909	VQSRTrancheINDEL95.00to96.00	0	none	1.0699999999999996e-4	0	6	1.0699999999999996e-4
chr2-098678233-GAAAAAAAA-GAAAAA	chr2	98678233	GAAAAAAAA	GAAAAA	56909	VQSRTrancheINDEL95.00to96.00	0	none	5.39e-4	0	6	5.39e-4
chr2-098678233-GAAAAAAAA-GAAAAAA	chr2	98678233	GAAAAAAAA	GAAAAAA	56909	VQSRTrancheINDEL95.00to96.00	0	none	0.003917	0	6	0.003917
chr2-098678233-GAAAAAAAA-GAAAAAAA	chr2	98678233	GAAAAAAAA	GAAAAAAA	56909	VQSRTrancheINDEL95.00to96.00	0	none	0.021057	2	6	0.021057
chr2-098678233-GAAAAAAAA-GAAAAAAAAA	chr2	98678233	GAAAAAAAA	GAAAAAAAAA	56909	VQSRTrancheINDEL95.00to96.00	0	none	0.01150899999999998	0	6	0.01150899999999998
chr2-098678233-GAAAAAAAA-GAAAAAAAAAA	chr2	98678233	GAAAAAAAA	GAAAAAAAAAA	56909	VQSRTrancheINDEL95.00to96.00	0	none	0.00154099999999999	0	6	0.00154099999999999
chr2-098678233-GAAAAAAAA-GAAAAAAAAAAA	chr2	98678233	GAAAAAAAA	GAAAAAAAAAAA	56909	VQSRTrancheINDEL95.00to96.00	0	none	3.590000000000004e-4	0	6	3.590000000000004e-4
chr2-098678233-GAAAAAAAA-GAAAAAAAAAAAA	chr2	98678233	GAAAAAAAA	GAAAAAAAAAAAA	56909	VQSRTrancheINDEL95.00to96.00	0	none	1.27e-4	0	6	1.27e-4
chr2-098678233-GAAAAAAAA-GAAAAAAAAAAAAA	chr2	98678233	GAAAAAAAA	GAAAAAAAAAAAAA	56909	VQSRTrancheINDEL95.00to96.00	0	none	6.550000000000003e-4	0	6	6.550000000000003e-4
chr2-098678233-GAAAAAAAA-GAAAAAAAAAAAAAA	chr2	98678233	GAAAAAAAA	GAAAAAAAAAAAAAA	56909	VQSRTrancheINDEL95.00to96.00	0	none	5.39e-4	0	6	5.39e-4
chr2-098678233-GAAAAAAAA-GAAAAAAAAAAAAAAA	chr2	98678233	GAAAAAAAA	GAAAAAAAAAAAAAAA	56909	VQSRTrancheINDEL95.00to96.00	0	none	0.00154099999999999	0	6	0.00154099999999999
chr2-098678233-GAAAAAAAA-GAAAAAAAAAAAAAAAA	chr2	98678233	GAAAAAAAA	GAAAAAAAAAAAAAAAA	56909	VQSRTrancheINDEL95.00to96.00	0	none	4.480000000000004e-4	0	6	4.480000000000004e-4
chr2-098678233-GAAAAAAAA-GAAAAAAAAAAAAAAAAA	chr2	98678233	GAAAAAAAA	GAAAAAAAAAAAAAAAAA	56909	VQSRTrancheINDEL95.00to96.00	0	none	6.999999999999998e-5	0	6	6.999999999999998e-5
chr2-098678233-GAAAAAAAA-GAAAAAAAAAAAAAAAAAA	chr2	98678233	GAAAAAAAA	GAAAAAAAAAAAAAAAAAA	56909	VQSRTrancheINDEL95.00to96.00	0	none	9e-6	0	6	9e-6
chr2-098678233-GAAAAAAAA-GAAAAAAAAAAAAAAAAAAA	chr2	98678233	GAAAAAAAA	GAAAAAAAAAAAAAAAAAAA	56909	VQSRTrancheINDEL95.00to96.00	0	none	3.6999999999999985e-5	0	6	3.6999999999999985e-5
chr2-098678249-AATAT-*	chr2	98678249	AATAT	*	208401	PASS	0	none	1.87e-4	0	8	1.87e-4
chr2-098678249-AATAT-A	chr2	98678249	AATAT	A	208401	PASS	0	none	2.2000000000000003e-5	0	8	2.2000000000000003e-5
chr2-098678249-AATAT-AAAAAAAAAAAAAATATATAT	chr2	98678249	AATAT	AAAAAAAAAAAAAATATATAT	208401	PASS	0	none	0	0	8	1e-6
chr2-098678249-AATAT-AAAAAAAAAAAAATATAT	chr2	98678249	AATAT	AAAAAAAAAAAAATATAT	208401	PASS	0	none	0	0	8	1e-6
chr2-098678249-AATAT-AAAAAAAAAAAATATATAT	chr2	98678249	AATAT	AAAAAAAAAAAATATATAT	208401	PASS	0	none	9e-6	0	8	9e-6
chr2-098678249-AATAT-AAAAAAAAAAATATAT	chr2	98678249	AATAT	AAAAAAAAAAATATAT	208401	PASS	0	none	8.9e-5	0	8	8.9e-5
chr2-098678249-AATAT-AAAAAAAAAAATATATAT	chr2	98678249	AATAT	AAAAAAAAAAATATATAT	208401	PASS	0	none	2.08e-4	0	8	2.08e-4
chr2-098678249-AATAT-AAAAAAAAAAATATATATAT	chr2	98678249	AATAT	AAAAAAAAAAATATATATAT	208401	PASS	0	none	9e-6	0	8	9e-6
chr2-098678249-AATAT-AAAAAAAAAATATAT	chr2	98678249	AATAT	AAAAAAAAAATATAT	208401	PASS	0	none	1.27e-4	0	8	1.27e-4
chr2-098678249-AATAT-AAAAAAAAAATATATAT	chr2	98678249	AATAT	AAAAAAAAAATATATAT	208401	PASS	0	none	8.190000000000003e-4	0	8	8.190000000000003e-4
chr2-098678249-AATAT-AAAAAAAAAATATATATAT	chr2	98678249	AATAT	AAAAAAAAAATATATATAT	208401	PASS	0	none	3.6999999999999985e-5	0	8	3.6999999999999985e-5
chr2-098678249-AATAT-AAAAAAAAAATATATATATAT	chr2	98678249	AATAT	AAAAAAAAAATATATATATAT	208401	PASS	0	none	0	0	8	1e-6
chr2-098678249-AATAT-AAAAAAAAAATATATATATATAT	chr2	98678249	AATAT	AAAAAAAAAATATATATATATAT	208401	PASS	0	none	0	0	8	1e-6
chr2-098678249-AATAT-AAAAAAAAAATATATATATATATAT	chr2	98678249	AATAT	AAAAAAAAAATATATATATATATAT	208401	PASS	0	none	0	0	8	1e-6
chr2-098678249-AATAT-AAAAAAAAATATAT	chr2	98678249	AATAT	AAAAAAAAATATAT	208401	PASS	0	none	9e-6	0	8	9e-6
chr2-098678249-AATAT-AAAAAAAAATATATAT	chr2	98678249	AATAT	AAAAAAAAATATATAT	208401	PASS	0	none	0.003892	0	8	0.003892
chr2-098678249-AATAT-AAAAAAAAATATATATAT	chr2	98678249	AATAT	AAAAAAAAATATATATAT	208401	PASS	0	none	1.6699999999999994e-4	0	8	1.6699999999999994e-4
chr2-098678249-AATAT-AAAAAAAAATATATATATAT	chr2	98678249	AATAT	AAAAAAAAATATATATATAT	208401	PASS	0	none	9e-6	0	8	9e-6
chr2-098678249-AATAT-AAAAAAAATATAT	chr2	98678249	AATAT	AAAAAAAATATAT	208401	PASS	0	none	6.999999999999998e-5	0	8	6.999999999999998e-5
chr2-098678249-AATAT-AAAAAAAATATATAT	chr2	98678249	AATAT	AAAAAAAATATATAT	208401	PASS	0	none	0.00158999999999999	0	8	0.00158999999999999
chr2-098678249-AATAT-AAAAAAAATATATATAT	chr2	98678249	AATAT	AAAAAAAATATATATAT	208401	PASS	0	none	3.150000000000005e-4	0	8	3.150000000000005e-4
chr2-098678249-AATAT-AAAAAAAATATATATATAT	chr2	98678249	AATAT	AAAAAAAATATATATATAT	208401	PASS	0	none	9e-6	0	8	9e-6
chr2-098678249-AATAT-AAAAAAATATAT	chr2	98678249	AATAT	AAAAAAATATAT	208401	PASS	0	none	0	0	8	1e-6
chr2-098678249-AATAT-AAAAAAATATATAT	chr2	98678249	AATAT	AAAAAAATATATAT	208401	PASS	0	none	4.03e-4	0	8	4.03e-4
chr2-098678249-AATAT-AAAAAAATATATATAT	chr2	98678249	AATAT	AAAAAAATATATATAT	208401	PASS	0	none	6.310000000000003e-4	0	8	6.310000000000003e-4
chr2-098678249-AATAT-AAAAAAATATATATATAT	chr2	98678249	AATAT	AAAAAAATATATATATAT	208401	PASS	0	none	2.2000000000000003e-5	0	8	2.2000000000000003e-5
chr2-098678249-AATAT-AAAAAAATATATATATATAT	chr2	98678249	AATAT	AAAAAAATATATATATATAT	208401	PASS	0	none	5.2999999999999994e-5	0	8	5.2999999999999994e-5
chr2-098678249-AATAT-AAAAAATATATAT	chr2	98678249	AATAT	AAAAAATATATAT	208401	PASS	0	none	6.999999999999998e-5	0	8	6.999999999999998e-5
chr2-098678249-AATAT-AAAAAATATATATAT	chr2	98678249	AATAT	AAAAAATATATATAT	208401	PASS	0	none	6.999999999999998e-5	0	8	6.999999999999998e-5
chr2-098678249-AATAT-AAAAAATATATATATAT	chr2	98678249	AATAT	AAAAAATATATATATAT	208401	PASS	0	none	5.2999999999999994e-5	0	8	5.2999999999999994e-5
chr2-098678249-AATAT-AAAAAATATATATATATAT	chr2	98678249	AATAT	AAAAAATATATATATATAT	208401	PASS	0	none	2.2000000000000003e-5	0	8	2.2000000000000003e-5
chr2-098678249-AATAT-AAAAAATATATATATATATAT	chr2	98678249	AATAT	AAAAAATATATATATATATAT	208401	PASS	0	none	3.6999999999999985e-5	0	8	3.6999999999999985e-5
chr2-098678249-AATAT-AAAAATATATAT	chr2	98678249	AATAT	AAAAATATATAT	208401	PASS	0	none	2.2000000000000003e-5	0	8	2.2000000000000003e-5
chr2-098678249-AATAT-AAAAATATATATAT	chr2	98678249	AATAT	AAAAATATATATAT	208401	PASS	0	none	2.2000000000000003e-5	0	8	2.2000000000000003e-5
chr2-098678249-AATAT-AAAAATATATATATAT	chr2	98678249	AATAT	AAAAATATATATATAT	208401	PASS	0	none	2.2000000000000003e-5	0	8	2.2000000000000003e-5
chr2-098678249-AATAT-AAAAATATATATATATAT	chr2	98678249	AATAT	AAAAATATATATATATAT	208401	PASS	0	none	9e-6	0	8	9e-6
chr2-098678249-AATAT-AAAATATAT	chr2	98678249	AATAT	AAAATATAT	208401	PASS	0	none	0	0	8	1e-6
chr2-098678249-AATAT-AAAATATATAT	chr2	98678249	AATAT	AAAATATATAT	208401	PASS	0	none	3.6999999999999985e-5	0	8	3.6999999999999985e-5
chr2-098678249-AATAT-AAAATATATATAT	chr2	98678249	AATAT	AAAATATATATAT	208401	PASS	0	none	0	0	8	1e-6
chr2-098678249-AATAT-AAAATATATATATAT	chr2	98678249	AATAT	AAAATATATATATAT	208401	PASS	0	none	3.6999999999999985e-5	0	8	3.6999999999999985e-5
chr2-098678249-AATAT-AAAATATATATATATATAT	chr2	98678249	AATAT	AAAATATATATATATATAT	208401	PASS	0	none	0	0	8	1e-6
chr2-098678249-AATAT-AAATATAT	chr2	98678249	AATAT	AAATATAT	208401	PASS	0	none	3.150000000000005e-4	0	8	3.150000000000005e-4
chr2-098678249-AATAT-AAATATATAT	chr2	98678249	AATAT	AAATATATAT	208401	PASS	0	none	5.2999999999999994e-5	0	8	5.2999999999999994e-5
chr2-098678249-AATAT-AAATATATATAT	chr2	98678249	AATAT	AAATATATATAT	208401	PASS	0	none	2.2000000000000003e-5	0	8	2.2000000000000003e-5
chr2-098678249-AATAT-AAATATATATATAT	chr2	98678249	AATAT	AAATATATATATAT	208401	PASS	0	none	8.9e-5	0	8	8.9e-5
chr2-098678249-AATAT-AAATATATATATATAT	chr2	98678249	AATAT	AAATATATATATATAT	208401	PASS	0	none	2.2000000000000003e-5	0	8	2.2000000000000003e-5
chr2-098678249-AATAT-AAT	chr2	98678249	AATAT	AAT	208401	PASS	0	none	0.004988	0	8	0.004988
chr2-098678249-AATAT-AATATAT	chr2	98678249	AATAT	AATATAT	208401	PASS	0	none	0.01359899999999999	0	8	0.01359899999999999
chr2-098678249-AATAT-AATATATAT	chr2	98678249	AATAT	AATATATAT	208401	PASS	0	none	0.011274	0	8	0.011274
chr2-098678249-AATAT-AATATATATAT	chr2	98678249	AATAT	AATATATATAT	208401	PASS	0	none	0.003538	0	8	0.003538
chr2-098678249-AATAT-AATATATATATAT	chr2	98678249	AATAT	AATATATATATAT	208401	PASS	0	none	0.0020830000000000002	0	8	0.0020830000000000002
chr2-098678249-AATAT-AATATATATATATAT	chr2	98678249	AATAT	AATATATATATATAT	208401	PASS	0	none	5.850000000000005e-4	0	8	5.850000000000005e-4
chr2-098678249-AATAT-AATATATATATATATAT	chr2	98678249	AATAT	AATATATATATATATAT	208401	PASS	0	none	2.2899999999999996e-4	0	8	2.2899999999999996e-4
chr2-098678249-AATAT-AATATATATATATATATAT	chr2	98678249	AATAT	AATATATATATATATATAT	208401	PASS	0	none	6.999999999999998e-5	0	8	6.999999999999998e-5
chr2-098678249-AATAT-AATATATATATATATATATAT	chr2	98678249	AATAT	AATATATATATATATATATAT	208401	PASS	0	none	0	0	8	1e-6
chr2-098678249-AATAT-ATATAT	chr2	98678249	AATAT	ATATAT	208401	PASS	0	none	0.006709	0	8	0.006709
chr2-098678249-AATAT-ATATATAT	chr2	98678249	AATAT	ATATATAT	208401	PASS	0	none	9.610000000000004e-4	0	8	9.610000000000004e-4
chr2-098678249-AATAT-ATATATATAT	chr2	98678249	AATAT	ATATATATAT	208401	PASS	0	none	5.850000000000005e-4	0	8	5.850000000000005e-4
chr2-098678249-AATAT-ATATATATATAT	chr2	98678249	AATAT	ATATATATATAT	208401	PASS	0	none	7.710000000000004e-4	0	8	7.710000000000004e-4
chr2-098678249-AATAT-ATATATATATATAT	chr2	98678249	AATAT	ATATATATATATAT	208401	PASS	0	none	1.27e-4	0	8	1.27e-4
chr2-098678249-AATAT-ATATATATATATATAT	chr2	98678249	AATAT	ATATATATATATATAT	208401	PASS	0	none	3.6999999999999985e-5	0	8	3.6999999999999985e-5
chr2-098678249-AATAT-ATATATATATATATATAT	chr2	98678249	AATAT	ATATATATATATATATAT	208401	PASS	0	none	9e-6	0	8	9e-6
chr2-098678249-AATAT-TATAT	chr2	98678249	AATAT	TATAT	208401	PASS	0	none	0.01433199999999999	0	8	0.01433199999999999
chr2-098678251-T-*	chr2	98678251	T	*	14940	PASS	0	none	0.007535	0	10	0.007535
chr2-098678251-T-A	chr2	98678251	T	A	14940	PASS	0.030733	nfe	0.005834	0	10	0.030733
chr2-098678251-T-TAAAA	chr2	98678251	T	TAAAA	14940	PASS	0	none	0	0	10	1e-6
chr2-098678253-T-*	chr2	98678253	T	*	2442	VQSRTrancheINDEL97.00to99.00	0	none	5.2999999999999994e-5	0	18	5.2999999999999994e-5
chr2-098678253-T-A	chr2	98678253	T	A	2442	VQSRTrancheINDEL97.00to99.00	0.0014672	nfe	0.00166399999999999	0	18	0.00166399999999999
chr2-098678253-T-TATAA	chr2	98678253	T	TATAA	2442	VQSRTrancheINDEL97.00to99.00	0	none	9e-6	0	18	9e-6
chr2-098678268-AAAATCTTTT-*	chr2	98678268	AAAATCTTTT	*	503.97	VQSRTrancheINDEL99.50to99.90	0	none	3.6999999999999985e-5	0	56	3.6999999999999985e-5
chr2-098678268-AAAATCTTTT-A	chr2	98678268	AAAATCTTTT	A	503.97	VQSRTrancheINDEL99.50to99.90	4.366e-5	nfe	1.88e-4	0	56	1.88e-4
chr2-098678268-AAAATCTTTT-ATAAATCTTTT	chr2	98678268	AAAATCTTTT	ATAAATCTTTT	503.97	VQSRTrancheINDEL99.50to99.90	0	none	2.2000000000000003e-5	0	56	2.2000000000000003e-5
chr2-098678268-AAAATCTTTT-ATATATAAATCTTTT	chr2	98678268	AAAATCTTTT	ATATATAAATCTTTT	503.97	VQSRTrancheINDEL99.50to99.90	0	none	0	0	56	1e-6
chr2-098678268-AAAATCTTTT-ATT	chr2	98678268	AAAATCTTTT	ATT	503.97	VQSRTrancheINDEL99.50to99.90	0	none	3.6999999999999985e-5	0	56	3.6999999999999985e-5
chr2-098678269-A-*	chr2	98678269	A	*	692	PASS	0	none	3.590000000000004e-4	0	52	3.590000000000004e-4
chr2-098678269-A-AT	chr2	98678269	A	AT	692	PASS	0	none	9e-6	0	52	9e-6
chr2-098678269-A-T	chr2	98678269	A	T	692	PASS	3.719e-5	afr	2.720000000000003e-4	0	52	2.720000000000003e-4
chr2-098678271-ATC-*	chr2	98678271	ATC	*	1923.97	PASS	0	none	3.3700000000000044e-4	0	64	3.3700000000000044e-4
chr2-098678271-ATC-A	chr2	98678271	ATC	A	1923.97	PASS	0.0010708	afr	2.2899999999999996e-4	0	64	0.0010708
chr2-098678272-TCTTTTTATA-*	chr2	98678272	TCTTTTTATA	*	350	VQSRTrancheINDEL95.00to96.00	0	none	6.550000000000003e-4	0	56	6.550000000000003e-4
chr2-098678272-TCTTTTTATA-ACTTTTTATA	chr2	98678272	TCTTTTTATA	ACTTTTTATA	350	VQSRTrancheINDEL95.00to96.00	0	none	9e-6	0	56	9e-6
chr2-098678272-TCTTTTTATA-CCTTTTTATA	chr2	98678272	TCTTTTTATA	CCTTTTTATA	350	VQSRTrancheINDEL95.00to96.00	0	none	3.6999999999999985e-5	0	56	3.6999999999999985e-5
chr2-098678272-TCTTTTTATA-T	chr2	98678272	TCTTTTTATA	T	350	VQSRTrancheINDEL95.00to96.00	0	none	0	0	56	1e-6
chr2-098678273-C-*	chr2	98678273	C	*	4448	VQSRTrancheSNP99.80to99.90	0	none	6.780000000000002e-4	0	36	6.780000000000002e-4
chr2-098678273-C-A	chr2	98678273	C	A	4448	VQSRTrancheSNP99.80to99.90	0.0052844	nfe	0.00306	1	36	0.0052844
chr2-098678273-C-T	chr2	98678273	C	T	4448	VQSRTrancheSNP99.80to99.90	3.432e-4	sas	1.6699999999999994e-4	0	36	3.432e-4
chr2-098678277-T-*	chr2	98678277	T	*	42	VQSRTrancheSNP99.70to99.80	0	none	2.720000000000003e-4	0	84	2.720000000000003e-4
chr2-098678277-T-A	chr2	98678277	T	A	42	VQSRTrancheSNP99.70to99.80	1.53e-6	nfe	3.6999999999999985e-5	0	84	3.6999999999999985e-5
chr2-098678459-G-A	chr2	98678459	G	A	210	PASS	0	none	0	1	134	1e-6
chr2-098678540-C-A	chr2	98678540	C	A	722144	PASS	0.25475	afr	0.118003	25	132	0.25475
chr2-098678602-GA-*	chr2	98678602	GA	*	15091	PASS	0	none	0	0	120	1e-6
chr2-098678602-GA-AA	chr2	98678602	GA	AA	15091	PASS	0	none	0.002314	0	120	0.002314
chr2-098678602-GA-G	chr2	98678602	GA	G	15091	PASS	0.0013448	sas	0.00156999999999999	0	120	0.00156999999999999
chr2-098678602-GA-GAA	chr2	98678602	GA	GAA	15091	PASS	0	none	0.004747	0	120	0.004747
chr2-098678620-A-G	chr2	98678620	A	G	178	PASS	4.29e-6	nfe	0	1	116	4.29e-6
chr2-098695032-CTTTTTTTT-C	chr2	98695032	CTTTTTTTT	C	27660	VQSRTrancheINDEL99.50to99.90	0.0010699	nfe	3.6999999999999985e-5	0	0	0.0010699
chr2-098695032-CTTTTTTTT-CT	chr2	98695032	CTTTTTTTT	CT	27660	VQSRTrancheINDEL99.50to99.90	0	none	5.2999999999999994e-5	0	0	5.2999999999999994e-5
chr2-098695032-CTTTTTTTT-CTT	chr2	98695032	CTTTTTTTT	CTT	27660	VQSRTrancheINDEL99.50to99.90	0	none	1.0699999999999996e-4	0	0	1.0699999999999996e-4
chr2-098695032-CTTTTTTTT-CTTT	chr2	98695032	CTTTTTTTT	CTTT	27660	VQSRTrancheINDEL99.50to99.90	0	none	3.3700000000000044e-4	0	0	3.3700000000000044e-4
chr2-098695032-CTTTTTTTT-CTTTT	chr2	98695032	CTTTTTTTT	CTTTT	27660	VQSRTrancheINDEL99.50to99.90	0	none	0.00146699999999999	0	0	0.00146699999999999
chr2-098695032-CTTTTTTTT-CTTTTT	chr2	98695032	CTTTTTTTT	CTTTTT	27660	VQSRTrancheINDEL99.50to99.90	0	none	0.003891	0	0	0.003891
chr2-098695032-CTTTTTTTT-CTTTTTT	chr2	98695032	CTTTTTTTT	CTTTTTT	27660	VQSRTrancheINDEL99.50to99.90	0	none	0.002957	0	0	0.002957
chr2-098695032-CTTTTTTTT-CTTTTTTT	chr2	98695032	CTTTTTTTT	CTTTTTTT	27660	VQSRTrancheINDEL99.50to99.90	0	none	0.005013	0	0	0.005013
chr2-098695032-CTTTTTTTT-CTTTTTTTTT	chr2	98695032	CTTTTTTTT	CTTTTTTTTT	27660	VQSRTrancheINDEL99.50to99.90	0	none	0.00190899999999999	0	0	0.00190899999999999
chr2-098695032-CTTTTTTTT-CTTTTTTTTTT	chr2	98695032	CTTTTTTTT	CTTTTTTTTTT	27660	VQSRTrancheINDEL99.50to99.90	0	none	5.160000000000003e-4	0	0	5.160000000000003e-4
chr2-098695032-CTTTTTTTT-CTTTTTTTTTTT	chr2	98695032	CTTTTTTTT	CTTTTTTTTTTT	27660	VQSRTrancheINDEL99.50to99.90	0	none	1.27e-4	0	0	1.27e-4
chr2-098695032-CTTTTTTTT-CTTTTTTTTTTTTTT	chr2	98695032	CTTTTTTTT	CTTTTTTTTTTTTTT	27660	VQSRTrancheINDEL99.50to99.90	0	none	9e-6	0	0	9e-6
chr2-098695032-CTTTTTTTT-TTTTTTTTT	chr2	98695032	CTTTTTTTT	TTTTTTTTT	27660	VQSRTrancheINDEL99.50to99.90	0	none	3.6999999999999985e-5	0	0	3.6999999999999985e-5
chr2-098725843-C-T	chr2	98725843	C	T	11335	PASS	0.0071434	nfe	0.002262	1	94	0.0071434
chr2-098726819-T-C	chr2	98726819	T	C	39091	PASS	0.08335	nfe	0.01847500000000001	0	0	0.08335
chr2-098794171-C-A	chr2	98794171	C	A	5035	PASS	0	none	1.0699999999999996e-4	0	2	1.0699999999999996e-4
chr2-098794171-C-G	chr2	98794171	C	G	5035	PASS	0.013575	eas	0.002856	0	2	0.013575
chr2-098794171-C-T	chr2	98794171	C	T	5035	PASS	0	none	3.6999999999999985e-5	0	2	3.6999999999999985e-5
chr2-098794535-T-C	chr2	98794535	T	C	866	PASS	3e-7	nfe	0	1	134	1e-6
chr2-098794780-C-T	chr2	98794780	C	T	281472	PASS	0.047188	amr	0.03234700000000001	3	134	0.047188
chr2-098797558-A-G	chr2	98797558	A	G	735827	PASS	0.17255	eas	0.025949	1	134	0.17255
chr2-098821882-C-T	chr2	98821882	C	T	868202	PASS	0.10413	eas	0.02004700000000001	4	134	0.10413
chr2-098822058-T-C	chr2	98822058	T	C	906129	PASS	0.10494	eas	0.02150000000000001	4	134	0.10494
chr2-098822830-G-A	chr2	98822830	G	A	2645	PASS	5.194e-5	nfe	9e-6	1	134	5.194e-5
chr2-098823140-G-A	chr2	98823140	G	A	1285185	PASS	0.050565	amr	0.034687	3	134	0.050565
chr2-098823329-G-C	chr2	98823329	G	C	1004401	PASS	0.10503	eas	0.02155300000000001	4	134	0.10503
chr2-098826836-C-*	chr2	98826836	C	*	314009	PASS	0	none	0	0	134	1e-6
chr2-098826836-C-A	chr2	98826836	C	A	314009	PASS	0.04904	amr	0.03131100000000001	3	134	0.04904
chr2-098826836-C-T	chr2	98826836	C	T	314009	PASS	0	none	0	0	134	1e-6
chr2-098826906-TG-GG	chr2	98826906	TG	GG	4535395	ExcessHet	0	none	2.2000000000000003e-5	0	118	2.2000000000000003e-5
chr2-098826906-TG-T	chr2	98826906	TG	T	4535395	ExcessHet	0.11523	eas	0.025938	4	118	0.11523
chr2-098826906-TG-TGG	chr2	98826906	TG	TGG	4535395	ExcessHet	0	none	0.4302019999999998	52	118	0.4302019999999998
chr2-098826906-TG-TGGG	chr2	98826906	TG	TGGG	4535395	ExcessHet	0	none	0.02503700000000002	2	118	0.02503700000000002
chr2-098826906-TG-TGGGG	chr2	98826906	TG	TGGGG	4535395	ExcessHet	0	none	2.09e-4	0	118	2.09e-4
chr2-098826907-G-*	chr2	98826907	G	*	952.97	PASS	0	none	0.026203	4	118	0.026203
chr2-098826907-G-GC	chr2	98826907	G	GC	952.97	PASS	2.2167e-4	nfe	5.2999999999999994e-5	0	118	2.2167e-4
chr2-098826907-G-GGA	chr2	98826907	G	GGA	952.97	PASS	0	none	0	0	118	1e-6
chr2-098826907-G-GT	chr2	98826907	G	GT	952.97	PASS	5.055e-5	eas	0	0	118	5.055e-5
chr2-098826908-G-A	chr2	98826908	G	A	391269	PASS	3.472e-5	nfe	0	0	130	3.472e-5
chr2-098826908-G-C	chr2	98826908	G	C	391269	PASS	7.02e-6	nfe	0	0	130	7.02e-6
chr2-098826908-G-T	chr2	98826908	G	T	391269	PASS	0.048942	amr	0.033433	3	130	0.048942
chr2-098832711-C-T	chr2	98832711	C	T	11073230	PASS	0.64511	afr	0.41978999999999966	45	134	0.64511
chr2-098832855-C-T	chr2	98832855	C	T	3723	PASS	9.755e-5	nfe	2.2000000000000003e-5	1	134	9.755e-5
chr2-098832928-C-T	chr2	98832928	C	T	103571	PASS	0.0069831	nfe	0.00259	2	134	0.0069831
chr2-098833073-A-G	chr2	98833073	A	G	6987366	PASS	0.62835	afr	0.4188979999999996	46	134	0.62835
chr2-098846832-C-T	chr2	98846832	C	T	1231	PASS	4.5081e-4	afr	0	1	134	4.5081e-4
chr2-098997933-G-T	chr2	98997933	G	T	1589311	PASS	0.62026	afr	0.2799879999999996	23	102	0.62026
chr2-098998132-CAAAAA-AAAAAA	chr2	98998132	CAAAAA	AAAAAA	1297551	ExcessHet	0	none	5.2999999999999994e-5	0	106	5.2999999999999994e-5
chr2-098998132-CAAAAA-C	chr2	98998132	CAAAAA	C	1297551	ExcessHet	0	none	0	0	106	1e-6
chr2-098998132-CAAAAA-CA	chr2	98998132	CAAAAA	CA	1297551	ExcessHet	0	none	9e-6	0	106	9e-6
chr2-098998132-CAAAAA-CAA	chr2	98998132	CAAAAA	CAA	1297551	ExcessHet	0	none	7.970000000000003e-4	0	106	7.970000000000003e-4
chr2-098998132-CAAAAA-CAAA	chr2	98998132	CAAAAA	CAAA	1297551	ExcessHet	0	none	0.02288500000000001	0	106	0.02288500000000001
chr2-098998132-CAAAAA-CAAAA	chr2	98998132	CAAAAA	CAAAA	1297551	ExcessHet	0	none	0.34673599999999954	40	106	0.34673599999999954
chr2-098998132-CAAAAA-CAAAAAA	chr2	98998132	CAAAAA	CAAAAAA	1297551	ExcessHet	0	none	0.05716000000000001	6	106	0.05716000000000001
chr2-098998132-CAAAAA-CAAAAAAA	chr2	98998132	CAAAAA	CAAAAAAA	1297551	ExcessHet	0	none	8.210000000000003e-4	0	106	8.210000000000003e-4
chr2-098998318-C-T	chr2	98998318	C	T	197	PASS	8.16e-5	nfe	0	1	132	8.16e-5
chr2-099035138-G-A	chr2	99035138	G	A	43927	PASS	0.005559	nfe	0.003473	1	134	0.005559
chr2-099035500-T-C	chr2	99035500	T	C	699940	PASS	0.27443	afr	0.06236300000000001	3	132	0.27443
chr2-099068870-GAA-*	chr2	99068870	GAA	*	74668	ExcessHet	0	none	0	0	122	1e-6
chr2-099068870-GAA-AAA	chr2	99068870	GAA	AAA	74668	ExcessHet	0	none	4.270000000000005e-4	0	122	4.270000000000005e-4
chr2-099068870-GAA-G	chr2	99068870	GAA	G	74668	ExcessHet	7.08e-6	nfe	2.2000000000000003e-5	0	122	2.2000000000000003e-5
chr2-099068870-GAA-GA	chr2	99068870	GAA	GA	74668	ExcessHet	0	none	0.01532299999999999	1	122	0.01532299999999999
chr2-099068870-GAA-GAAA	chr2	99068870	GAA	GAAA	74668	ExcessHet	0	none	0.03369200000000002	11	122	0.03369200000000002
chr2-099068870-GAA-GAAAA	chr2	99068870	GAA	GAAAA	74668	ExcessHet	0	none	3.3800000000000046e-4	0	122	3.3800000000000046e-4
chr2-099068870-GAA-GAAAAA	chr2	99068870	GAA	GAAAAA	74668	ExcessHet	0	none	0	0	122	1e-6
chr2-099068870-GAA-GAAAAAAAAA	chr2	99068870	GAA	GAAAAAAAAA	74668	ExcessHet	0	none	0	0	122	1e-6
chr2-099071664-ATT-A	chr2	99071664	ATT	A	421854	PASS	0	none	2.2000000000000003e-5	0	130	2.2000000000000003e-5
chr2-099071664-ATT-ACTT	chr2	99071664	ATT	ACTT	421854	PASS	0	none	0	0	130	1e-6
chr2-099071664-ATT-AT	chr2	99071664	ATT	AT	421854	PASS	0	none	0.00186599999999999	0	130	0.00186599999999999
chr2-099071664-ATT-ATTT	chr2	99071664	ATT	ATTT	421854	PASS	0	none	0.01000599999999998	0	130	0.01000599999999998
chr2-099071664-ATT-ATTTT	chr2	99071664	ATT	ATTTT	421854	PASS	0	none	2.2000000000000003e-5	0	130	2.2000000000000003e-5
chr2-099071664-ATT-ATTTTT	chr2	99071664	ATT	ATTTTT	421854	PASS	0	none	0	0	130	1e-6
chr2-099071664-ATT-ATTTTTT	chr2	99071664	ATT	ATTTTTT	421854	PASS	0	none	9e-6	0	130	9e-6
chr2-099071664-ATT-ATTTTTTT	chr2	99071664	ATT	ATTTTTTT	421854	PASS	0	none	1.47e-4	0	130	1.47e-4
chr2-099071664-ATT-ATTTTTTTT	chr2	99071664	ATT	ATTTTTTTT	421854	PASS	0	none	0	0	130	1e-6
chr2-099071664-ATT-GTT	chr2	99071664	ATT	GTT	421854	PASS	0	none	0.031626	0	130	0.031626
chr2-099071664-ATT-TTT	chr2	99071664	ATT	TTT	421854	PASS	0	none	9e-6	0	130	9e-6
chr2-099072019-CAA-C	chr2	99072019	CAA	C	280445.97	PASS	0.070974	eas	0.02242600000000002	5	134	0.070974
chr2-099072020-A-*	chr2	99072020	A	*	2345	PASS	0	none	0.02242600000000002	5	134	0.02242600000000002
chr2-099072020-A-T	chr2	99072020	A	T	2345	PASS	0.0042969	afr	1.6699999999999994e-4	0	134	0.0042969
chr2-099078507-T-C	chr2	99078507	T	C	2734	PASS	1.107e-5	nfe	1.27e-4	1	132	1.27e-4
chr2-099078634-A-G	chr2	99078634	A	G	3616127	PASS	0.37917	amr	0.233705	31	134	0.37917
chr2-099078943-T-C	chr2	99078943	T	C	86331	PASS	0.018023	mid	0.00956299999999999	1	134	0.018023
chr2-099102176-T-A	chr2	99102176	T	A	8778	PASS	2.8129e-4	nfe	5.2999999999999994e-5	1	134	2.8129e-4
chr2-099102565-C-T	chr2	99102565	C	T	22253	PASS	2.5942e-4	amr	1.88e-4	1	134	2.5942e-4
chr2-099102767-T-C	chr2	99102767	T	C	54172747	PASS	0.99201	sas	0.9749840000000004	130	134	0.99201
chr2-099103908-T-C	chr2	99103908	T	C	66276	PASS	0.01894	sas	0.0048	2	134	0.01894
chr2-099105341-CTTTTT-C	chr2	99105341	CTTTTT	C	2427000	ExcessHet	4.46e-6	sas	5.2999999999999994e-5	0	134	5.2999999999999994e-5
chr2-099105341-CTTTTT-CT	chr2	99105341	CTTTTT	CT	2427000	ExcessHet	0	none	0.00132599999999999	0	134	0.00132599999999999
chr2-099105341-CTTTTT-CTT	chr2	99105341	CTTTTT	CTT	2427000	ExcessHet	0	none	0.01201999999999999	0	134	0.01201999999999999
chr2-099105341-CTTTTT-CTTT	chr2	99105341	CTTTTT	CTTT	2427000	ExcessHet	0	none	0.08522	12	134	0.08522
chr2-099105341-CTTTTT-CTTTT	chr2	99105341	CTTTTT	CTTTT	2427000	ExcessHet	0	none	0.3105839999999996	48	134	0.3105839999999996
chr2-099105341-CTTTTT-CTTTTTT	chr2	99105341	CTTTTT	CTTTTTT	2427000	ExcessHet	0	none	0.0738	7	134	0.0738
chr2-099105341-CTTTTT-CTTTTTTT	chr2	99105341	CTTTTT	CTTTTTTT	2427000	ExcessHet	0	none	0.003727	0	134	0.003727
chr2-099105341-CTTTTT-CTTTTTTTT	chr2	99105341	CTTTTT	CTTTTTTTT	2427000	ExcessHet	0	none	1.6699999999999994e-4	0	134	1.6699999999999994e-4
chr2-099105341-CTTTTT-CTTTTTTTTT	chr2	99105341	CTTTTT	CTTTTTTTTT	2427000	ExcessHet	0	none	0	0	134	1e-6
chr2-099105341-CTTTTT-TTTTTT	chr2	99105341	CTTTTT	TTTTTT	2427000	ExcessHet	0	none	9e-6	0	134	9e-6
chr2-099105342-T-*	chr2	99105342	T	*	492	PASS	0	none	0.41124699999999953	60	122	0.41124699999999953
chr2-099105342-T-C	chr2	99105342	T	C	492	PASS	0.0061614	amr	2.2000000000000003e-5	0	122	0.0061614
chr2-099105343-T-*	chr2	99105343	T	*	114	PASS	0	none	0.09963	12	60	0.09963
chr2-099105343-T-C	chr2	99105343	T	C	114	PASS	4.117e-5	amr	2.2000000000000003e-5	0	60	4.117e-5
chr2-099108760-A-G	chr2	99108760	A	G	6741591	PASS	0.87984	eas	0.6143130000000001	88	134	0.87984
chr2-099109016-ATC-*	chr2	99109016	ATC	*	10942903	PASS	0	none	0	0	134	1e-6
chr2-099109016-ATC-A	chr2	99109016	ATC	A	10942903	PASS	0	none	0	0	134	1e-6
chr2-099109016-ATC-ATTC	chr2	99109016	ATC	ATTC	10942903	PASS	0	none	0.6260340000000003	88	134	0.6260340000000003
chr2-099109016-ATC-TTC	chr2	99109016	ATC	TTC	10942903	PASS	0	none	0	0	134	1e-6
chr2-099109112-T-C	chr2	99109112	T	C	7010149	PASS	0.64954	eas	0.54216	88	134	0.64954
chr2-099109112-T-TA	chr2	99109112	T	TA	7010149	PASS	0.0052119	afr	1.0799999999999996e-4	0	134	0.0052119
chr2-099109580-A-G	chr2	99109580	A	G	7604047	PASS	0.99794	nfe	0.9864760000000002	130	130	0.99794
chr2-099147302-C-T	chr2	99147302	C	T	6471	PASS	7.3025e-4	nfe	6.100000000000004e-4	1	130	7.3025e-4
chr2-099148129-T-C	chr2	99148129	T	C	75370	PASS	0	none	0.04863700000000001	0	0	0.04863700000000001
chr2-099150464-CTTTTT-C	chr2	99150464	CTTTTT	C	1332696.97	ExcessHet	1.27e-6	nfe	0	0	132	1.27e-6
chr2-099150464-CTTTTT-CT	chr2	99150464	CTTTTT	CT	1332696.97	ExcessHet	0	none	7.099999999999998e-5	0	132	7.099999999999998e-5
chr2-099150464-CTTTTT-CTT	chr2	99150464	CTTTTT	CTT	1332696.97	ExcessHet	0	none	0.003829	1	132	0.003829
chr2-099150464-CTTTTT-CTTT	chr2	99150464	CTTTTT	CTTT	1332696.97	ExcessHet	0	none	0.03242500000000001	3	132	0.03242500000000001
chr2-099150464-CTTTTT-CTTTT	chr2	99150464	CTTTTT	CTTTT	1332696.97	ExcessHet	0	none	0.24165000000000003	42	132	0.24165000000000003
chr2-099150464-CTTTTT-CTTTTTT	chr2	99150464	CTTTTT	CTTTTTT	1332696.97	ExcessHet	0	none	0.134217	20	132	0.134217
chr2-099150464-CTTTTT-CTTTTTTT	chr2	99150464	CTTTTT	CTTTTTTT	1332696.97	ExcessHet	0	none	0.00655	0	132	0.00655
chr2-099150464-CTTTTT-CTTTTTTTT	chr2	99150464	CTTTTT	CTTTTTTTT	1332696.97	ExcessHet	0	none	3.3800000000000046e-4	0	132	3.3800000000000046e-4
chr2-099150464-CTTTTT-CTTTTTTTTT	chr2	99150464	CTTTTT	CTTTTTTTTT	1332696.97	ExcessHet	0	none	3.6999999999999985e-5	0	132	3.6999999999999985e-5
chr2-099150464-CTTTTT-CTTTTTTTTTT	chr2	99150464	CTTTTT	CTTTTTTTTTT	1332696.97	ExcessHet	0	none	0	0	132	1e-6
chr2-099150841-T-C	chr2	99150841	T	C	163260	PASS	0.018489	sas	0.00813199999999999	1	134	0.018489
chr2-099151405-C-T	chr2	99151405	C	T	187317	PASS	0.49104	nfe	0.11027	0	0	0.49104
chr2-099151601-T-C	chr2	99151601	T	C	39820	PASS	0.08884	nfe	0.02788900000000001	0	0	0.08884
chr2-099156412-T-C	chr2	99156412	T	C	105298	PASS	0.54604	nfe	0.07286400000000001	0	0	0.54604
chr2-099161656-G-T	chr2	99161656	G	T	12317	PASS	0.0061057	nfe	0.002757	2	20	0.0061057
chr2-099161677-GAA-AAA	chr2	99161677	GAA	AAA	126591	PASS	0	none	0	0	52	1e-6
chr2-099161677-GAA-G	chr2	99161677	GAA	G	126591	PASS	0	none	2.2000000000000003e-5	0	52	2.2000000000000003e-5
chr2-099161677-GAA-GA	chr2	99161677	GAA	GA	126591	PASS	0	none	0.031612	0	52	0.031612
chr2-099161677-GAA-GAAA	chr2	99161677	GAA	GAAA	126591	PASS	0	none	0.01542499999999999	3	52	0.01542499999999999
chr2-099161677-GAA-GAAAA	chr2	99161677	GAA	GAAAA	126591	PASS	0	none	1.0799999999999996e-4	0	52	1.0799999999999996e-4
chr2-099162317-CAAAA-C	chr2	99162317	CAAAA	C	7044.97	VQSRTrancheINDEL95.00to96.00	3e-7	nfe	2.2000000000000003e-5	0	134	2.2000000000000003e-5
chr2-099162317-CAAAA-CAAA	chr2	99162317	CAAAA	CAAA	7044.97	VQSRTrancheINDEL95.00to96.00	0	none	3.6999999999999985e-5	1	134	3.6999999999999985e-5
chr2-099162317-CAAAA-CAAAAA	chr2	99162317	CAAAA	CAAAAA	7044.97	VQSRTrancheINDEL95.00to96.00	0	none	9e-6	0	134	9e-6
chr2-099162522-T-C	chr2	99162522	T	C	35045772	PASS	0.8748	eas	0.6167760000000002	88	134	0.8748
chr2-099162668-T-C	chr2	99162668	T	C	29953561	PASS	0.65142	eas	0.5823470000000004	88	134	0.65142
chr2-099163172-G-*	chr2	99163172	G	*	3816	PASS	0	none	1.0799999999999996e-4	0	84	1.0799999999999996e-4
chr2-099163172-G-A	chr2	99163172	G	A	3816	PASS	0	none	5.2999999999999994e-5	0	84	5.2999999999999994e-5
chr2-099163172-G-T	chr2	99163172	G	T	3816	PASS	0.0018732	nfe	0.003064	0	84	0.003064
chr2-099163177-GTC-*	chr2	99163177	GTC	*	5155	VQSRTrancheINDEL96.00to97.00	0	none	6.560000000000002e-4	0	92	6.560000000000002e-4
chr2-099163177-GTC-ATC	chr2	99163177	GTC	ATC	5155	VQSRTrancheINDEL96.00to97.00	0	none	2.2999999999999995e-4	0	92	2.2999999999999995e-4
chr2-099163177-GTC-CTC	chr2	99163177	GTC	CTC	5155	VQSRTrancheINDEL96.00to97.00	0	none	3.6999999999999985e-5	0	92	3.6999999999999985e-5
chr2-099163177-GTC-G	chr2	99163177	GTC	G	5155	VQSRTrancheINDEL96.00to97.00	0	none	5.2999999999999994e-5	0	92	5.2999999999999994e-5
chr2-099163177-GTC-GC	chr2	99163177	GTC	GC	5155	VQSRTrancheINDEL96.00to97.00	0	none	9e-6	0	92	9e-6
chr2-099163177-GTC-TTC	chr2	99163177	GTC	TTC	5155	VQSRTrancheINDEL96.00to97.00	0	none	0.002813	0	92	0.002813
chr2-099163178-TC-*	chr2	99163178	TC	*	12568	VQSRTrancheINDEL99.00to99.50	0	none	7.970000000000003e-4	0	104	7.970000000000003e-4
chr2-099163178-TC-AC	chr2	99163178	TC	AC	12568	VQSRTrancheINDEL99.00to99.50	0	none	3.160000000000005e-4	0	104	3.160000000000005e-4
chr2-099163178-TC-CC	chr2	99163178	TC	CC	12568	VQSRTrancheINDEL99.00to99.50	0	none	3.6999999999999985e-5	0	104	3.6999999999999985e-5
chr2-099163178-TC-GC	chr2	99163178	TC	GC	12568	VQSRTrancheINDEL99.00to99.50	0	none	0	0	104	1e-6
chr2-099163178-TC-T	chr2	99163178	TC	T	12568	VQSRTrancheINDEL99.00to99.50	1.7136e-4	nfe	4.500000000000005e-4	0	104	4.500000000000005e-4
chr2-099163178-TC-TAAAAC	chr2	99163178	TC	TAAAAC	12568	VQSRTrancheINDEL99.00to99.50	0	none	0	0	104	1e-6
chr2-099163178-TC-TAAAC	chr2	99163178	TC	TAAAC	12568	VQSRTrancheINDEL99.00to99.50	0	none	1.27e-4	0	104	1.27e-4
chr2-099163178-TC-TAAC	chr2	99163178	TC	TAAC	12568	VQSRTrancheINDEL99.00to99.50	0	none	0.00115499999999999	0	104	0.00115499999999999
chr2-099163178-TC-TAC	chr2	99163178	TC	TAC	12568	VQSRTrancheINDEL99.00to99.50	0	none	0.003953	0	104	0.003953
chr2-099163178-TC-TGAAC	chr2	99163178	TC	TGAAC	12568	VQSRTrancheINDEL99.00to99.50	0	none	0	0	104	1e-6
chr2-099163179-CAAA-*	chr2	99163179	CAAA	*	646917	ExcessHet	0	none	8.910000000000005e-4	0	84	8.910000000000005e-4
chr2-099163179-CAAA-AAAA	chr2	99163179	CAAA	AAAA	646917	ExcessHet	0	none	0.01103699999999999	1	84	0.01103699999999999
chr2-099163179-CAAA-C	chr2	99163179	CAAA	C	646917	ExcessHet	2.3e-6	nfe	9e-6	0	84	9e-6
chr2-099163179-CAAA-CA	chr2	99163179	CAAA	CA	646917	ExcessHet	0	none	0.00181499999999999	2	84	0.00181499999999999
chr2-099163179-CAAA-CAA	chr2	99163179	CAAA	CAA	646917	ExcessHet	0	none	0.03134800000000001	5	84	0.03134800000000001
chr2-099163179-CAAA-CAAAA	chr2	99163179	CAAA	CAAAA	646917	ExcessHet	0	none	0.18944000000000005	27	84	0.18944000000000005
chr2-099163179-CAAA-CAAAAA	chr2	99163179	CAAA	CAAAAA	646917	ExcessHet	0	none	0.02408800000000001	1	84	0.02408800000000001
chr2-099163179-CAAA-CAAAAAA	chr2	99163179	CAAA	CAAAAAA	646917	ExcessHet	0	none	0.002838	0	84	0.002838
chr2-099163179-CAAA-CAAAAAAA	chr2	99163179	CAAA	CAAAAAAA	646917	ExcessHet	0	none	2.720000000000003e-4	0	84	2.720000000000003e-4
chr2-099163179-CAAA-CAAAAAAAA	chr2	99163179	CAAA	CAAAAAAAA	646917	ExcessHet	0	none	2.2000000000000003e-5	0	84	2.2000000000000003e-5
chr2-099163179-CAAA-CTAAAAA	chr2	99163179	CAAA	CTAAAAA	646917	ExcessHet	0	none	9e-6	0	84	9e-6
chr2-099163189-AAAC-*	chr2	99163189	AAAC	*	12516.97	PASS	0	none	0.00181699999999999	0	124	0.00181699999999999
chr2-099163189-AAAC-A	chr2	99163189	AAAC	A	12516.97	PASS	0.0036	eas	0.006678	2	124	0.006678
chr2-099163190-AAC-*	chr2	99163190	AAC	*	40293.97	PASS	0	none	0.00851499999999998	2	108	0.00851499999999998
chr2-099163190-AAC-A	chr2	99163190	AAC	A	40293.97	PASS	0.022041	amr	0.02497700000000002	8	108	0.02497700000000002
chr2-099163191-AC-*	chr2	99163191	AC	*	124608.97	PASS	0	none	0.029853	9	106	0.029853
chr2-099163191-AC-A	chr2	99163191	AC	A	124608.97	PASS	0.13157	eas	0.07205700000000002	11	106	0.13157
chr2-099163192-C-*	chr2	99163192	C	*	2719201	PASS	0	none	0.09055100000000002	18	120	0.09055100000000002
chr2-099163192-C-A	chr2	99163192	C	A	2719201	PASS	0.67528	eas	0.41789999999999966	60	120	0.67528
chr2-099169355-A-G	chr2	99169355	A	G	66715	PASS	0.0065745	nfe	0.004059	1	134	0.0065745
chr2-099169460-G-*	chr2	99169460	G	*	496	PASS	0	none	0	0	30	1e-6
chr2-099169460-G-A	chr2	99169460	G	A	496	PASS	1.555e-5	nfe	2.2000000000000003e-5	0	30	2.2000000000000003e-5
chr2-099169460-G-C	chr2	99169460	G	C	496	PASS	7.6521e-4	nfe	3.6999999999999985e-5	0	30	7.6521e-4
chr2-099169460-G-T	chr2	99169460	G	T	496	PASS	0.0025401	nfe	2.93e-4	0	30	0.0025401
chr2-099169464-A-AC	chr2	99169464	A	AC	388	VQSRTrancheINDEL99.95to100.00	9.7e-7	nfe	9e-6	0	46	9e-6
chr2-099169464-A-C	chr2	99169464	A	C	388	VQSRTrancheINDEL99.95to100.00	3.919e-5	nfe	2.720000000000003e-4	0	46	2.720000000000003e-4
chr2-099170671-C-T	chr2	99170671	C	T	18660	PASS	0.0025909	nfe	0.00137499999999999	1	130	0.0025909
chr2-099171684-ATT-A	chr2	99171684	ATT	A	209886	ExcessHet	3.3e-7	nfe	3.6999999999999985e-5	0	122	3.6999999999999985e-5
chr2-099171684-ATT-AT	chr2	99171684	ATT	AT	209886	ExcessHet	0	none	0.039893	1	122	0.039893
chr2-099171684-ATT-ATTT	chr2	99171684	ATT	ATTT	209886	ExcessHet	0	none	0.02681500000000001	3	122	0.02681500000000001
chr2-099171684-ATT-ATTTT	chr2	99171684	ATT	ATTTT	209886	ExcessHet	0	none	5.2999999999999994e-5	0	122	5.2999999999999994e-5
chr2-099171684-ATT-TTT	chr2	99171684	ATT	TTT	209886	ExcessHet	0	none	0.006239	3	122	0.006239
chr2-099172119-A-G	chr2	99172119	A	G	508043	PASS	0.62346	eas	0.233689	0	0	0.62346
chr2-099172384-TAAAA-AAAAA	chr2	99172384	TAAAA	AAAAA	11395	PASS	0	none	9e-6	0	0	9e-6
chr2-099172384-TAAAA-T	chr2	99172384	TAAAA	T	11395	PASS	0	none	2.2000000000000003e-5	0	0	2.2000000000000003e-5
chr2-099172384-TAAAA-TA	chr2	99172384	TAAAA	TA	11395	PASS	0	none	1.87e-4	0	0	1.87e-4
chr2-099172384-TAAAA-TAA	chr2	99172384	TAAAA	TAA	11395	PASS	0	none	9.610000000000004e-4	0	0	9.610000000000004e-4
chr2-099172384-TAAAA-TAAA	chr2	99172384	TAAAA	TAAA	11395	PASS	0	none	0.004374	0	0	0.004374
chr2-099172384-TAAAA-TAAAAA	chr2	99172384	TAAAA	TAAAAA	11395	PASS	0	none	0.003057	0	0	0.003057
chr2-099172384-TAAAA-TAAAAAA	chr2	99172384	TAAAA	TAAAAAA	11395	PASS	0	none	2.08e-4	0	0	2.08e-4
chr2-099172384-TAAAA-TAAAAAAA	chr2	99172384	TAAAA	TAAAAAAA	11395	PASS	0	none	3.6999999999999985e-5	0	0	3.6999999999999985e-5
chr2-099172384-TAAAA-TAAAAAAAA	chr2	99172384	TAAAA	TAAAAAAAA	11395	PASS	0	none	3.6999999999999985e-5	0	0	3.6999999999999985e-5
chr2-099173880-G-A	chr2	99173880	G	A	11379	PASS	0.001184	nfe	3.3800000000000046e-4	2	134	0.001184
chr2-099174056-G-A	chr2	99174056	G	A	862	PASS	5.5875e-4	nfe	9e-6	1	134	5.5875e-4
chr2-099181345-T-C	chr2	99181345	T	C	81	PASS	0	none	0	0	2	1e-6
chr2-099181345-T-G	chr2	99181345	T	G	81	PASS	0	none	0	0	2	1e-6
chr2-099186031-G-A	chr2	99186031	G	A	321	PASS	4.74e-6	nfe	9e-6	1	130	9e-6
chr2-099186299-ATT-A	chr2	99186299	ATT	A	51521.97	ExcessHet	3.3e-7	nfe	1.47e-4	0	122	1.47e-4
chr2-099186299-ATT-AT	chr2	99186299	ATT	AT	51521.97	ExcessHet	0	none	0.03321400000000001	0	122	0.03321400000000001
chr2-099186299-ATT-ATTT	chr2	99186299	ATT	ATTT	51521.97	ExcessHet	0	none	0.01285399999999999	3	122	0.01285399999999999
chr2-099186299-ATT-ATTTT	chr2	99186299	ATT	ATTTT	51521.97	ExcessHet	0	none	1.47e-4	0	122	1.47e-4
chr2-099186334-CT-AT	chr2	99186334	CT	AT	2086	PASS	0	none	9e-6	0	132	9e-6
chr2-099186334-CT-C	chr2	99186334	CT	C	2086	PASS	5.026e-5	nfe	0.00139899999999999	0	132	0.00139899999999999
chr2-099186334-CT-CTT	chr2	99186334	CT	CTT	2086	PASS	0	none	5.180000000000002e-4	0	132	5.180000000000002e-4
chr2-099186357-A-G	chr2	99186357	A	G	6702014	PASS	0.8787	eas	0.6254580000000003	86	132	0.8787
chr2-099188034-C-T	chr2	99188034	C	T	2632	PASS	8.8977e-4	sas	2.2999999999999995e-4	1	134	8.8977e-4
chr2-099188179-T-C	chr2	99188179	T	C	16582077	PASS	0.96379	eas	0.8658980000000001	114	134	0.96379
chr2-099194851-G-A	chr2	99194851	G	A	195150	PASS	0.011692	mid	0.00956299999999999	3	134	0.011692
chr2-099195349-G-C	chr2	99195349	G	C	2744	PASS	2.9628e-4	nfe	8.9e-5	1	134	2.9628e-4
chr2-099195431-C-T	chr2	99195431	C	T	10249044	PASS	0.8783	eas	0.6131490000000002	89	134	0.8783
chr2-099195607-G-A	chr2	99195607	G	A	18004614	PASS	0.87873	eas	0.6458770000000007	89	134	0.87873
chr2-099196085-GAA-*	chr2	99196085	GAA	*	38408	PASS	0	none	0	0	2	1e-6
chr2-099196085-GAA-AAA	chr2	99196085	GAA	AAA	38408	PASS	0	none	5.850000000000005e-4	0	2	5.850000000000005e-4
chr2-099196085-GAA-G	chr2	99196085	GAA	G	38408	PASS	0	none	9e-6	0	2	9e-6
chr2-099196085-GAA-GA	chr2	99196085	GAA	GA	38408	PASS	0	none	0.01821300000000001	0	2	0.01821300000000001
chr2-099196085-GAA-GAAA	chr2	99196085	GAA	GAAA	38408	PASS	0	none	0.01017899999999999	0	2	0.01017899999999999
chr2-099196085-GAA-GAAAA	chr2	99196085	GAA	GAAAA	38408	PASS	0	none	9e-6	0	2	9e-6
chr2-099196085-GAA-TAA	chr2	99196085	GAA	TAA	38408	PASS	0	none	0	0	2	1e-6
chr2-099196086-A-*	chr2	99196086	A	*	1109	PASS	0	none	0.01826400000000001	0	0	0.01826400000000001
chr2-099196086-A-G	chr2	99196086	A	G	1109	PASS	3.339e-5	nfe	1.27e-4	0	0	1.27e-4
chr2-099242292-C-*	chr2	99242292	C	*	2243	PASS	0	none	0	0	134	1e-6
chr2-099242292-C-A	chr2	99242292	C	A	2243	PASS	2.13e-6	nfe	9e-6	0	134	9e-6
chr2-099242292-C-T	chr2	99242292	C	T	2243	PASS	5.023e-5	nfe	5.2999999999999994e-5	1	134	5.2999999999999994e-5
chr2-099243400-G-A	chr2	99243400	G	A	4348610	PASS	0.38091	amr	0.233192	27	134	0.38091
chr2-099243491-CAGATAGATAGATAGATAGATAGATAGAT-C	chr2	99243491	CAGATAGATAGATAGATAGATAGATAGAT	C	11009080	PASS	0	none	3.6999999999999985e-5	0	128	3.6999999999999985e-5
chr2-099243491-CAGATAGATAGATAGATAGATAGATAGAT-CAGAT	chr2	99243491	CAGATAGATAGATAGATAGATAGATAGAT	CAGAT	11009080	PASS	0	none	2.2000000000000003e-5	0	128	2.2000000000000003e-5
chr2-099243491-CAGATAGATAGATAGATAGATAGATAGAT-CAGATAGAT	chr2	99243491	CAGATAGATAGATAGATAGATAGATAGAT	CAGATAGAT	11009080	PASS	0	none	7.099999999999998e-5	0	128	7.099999999999998e-5
chr2-099243491-CAGATAGATAGATAGATAGATAGATAGAT-CAGATAGATAGAT	chr2	99243491	CAGATAGATAGATAGATAGATAGATAGAT	CAGATAGATAGAT	11009080	PASS	0	none	0.00171799999999999	0	128	0.00171799999999999
chr2-099243491-CAGATAGATAGATAGATAGATAGATAGAT-CAGATAGATAGATAGAT	chr2	99243491	CAGATAGATAGATAGATAGATAGATAGAT	CAGATAGATAGATAGAT	11009080	PASS	0	none	0.003093	0	128	0.003093
chr2-099243491-CAGATAGATAGATAGATAGATAGATAGAT-CAGATAGATAGATAGATAGAT	chr2	99243491	CAGATAGATAGATAGATAGATAGATAGAT	CAGATAGATAGATAGATAGAT	11009080	PASS	0	none	0.01590400000000002	1	128	0.01590400000000002
chr2-099243491-CAGATAGATAGATAGATAGATAGATAGAT-CAGATAGATAGATAGATAGATAGAT	chr2	99243491	CAGATAGATAGATAGATAGATAGATAGAT	CAGATAGATAGATAGATAGATAGAT	11009080	PASS	0	none	0.196808	22	128	0.196808
chr2-099243491-CAGATAGATAGATAGATAGATAGATAGAT-CAGATAGATAGATAGATAGATAGATAGATAGAT	chr2	99243491	CAGATAGATAGATAGATAGATAGATAGAT	CAGATAGATAGATAGATAGATAGATAGATAGAT	11009080	PASS	0	none	0.3072659999999995	53	128	0.3072659999999995
chr2-099243491-CAGATAGATAGATAGATAGATAGATAGAT-CAGATAGATAGATAGATAGATAGATAGATAGATAGAT	chr2	99243491	CAGATAGATAGATAGATAGATAGATAGAT	CAGATAGATAGATAGATAGATAGATAGATAGATAGAT	11009080	PASS	0	none	0.07060000000000001	8	128	0.07060000000000001
chr2-099243491-CAGATAGATAGATAGATAGATAGATAGAT-CAGATAGATAGATAGATAGATAGATAGATAGATAGATAGAT	chr2	99243491	CAGATAGATAGATAGATAGATAGATAGAT	CAGATAGATAGATAGATAGATAGATAGATAGATAGATAGAT	11009080	PASS	0	none	0.003905	2	128	0.003905
chr2-099243491-CAGATAGATAGATAGATAGATAGATAGAT-CAGATAGATAGATAGATAGATAGATAGATAGATAGATAGATAGAT	chr2	99243491	CAGATAGATAGATAGATAGATAGATAGAT	CAGATAGATAGATAGATAGATAGATAGATAGATAGATAGATAGAT	11009080	PASS	0	none	3.6999999999999985e-5	0	128	3.6999999999999985e-5
chr2-099243491-CAGATAGATAGATAGATAGATAGATAGAT-CATAGATAGATAGATAGATAGATAGAT	chr2	99243491	CAGATAGATAGATAGATAGATAGATAGAT	CATAGATAGATAGATAGATAGATAGAT	11009080	PASS	0	none	0	0	128	1e-6
chr2-099243491-CAGATAGATAGATAGATAGATAGATAGAT-TAGATAGATAGATAGATAGATAGATAGAT	chr2	99243491	CAGATAGATAGATAGATAGATAGATAGAT	TAGATAGATAGATAGATAGATAGATAGAT	11009080	PASS	0	none	8.9e-5	0	128	8.9e-5
chr2-099243511-T-*	chr2	99243511	T	*	673	PASS	0	none	2.5100000000000014e-4	0	134	2.5100000000000014e-4
chr2-099243511-T-C	chr2	99243511	T	C	673	PASS	0	none	0	1	134	1e-6
chr2-099243540-AAATTTTTTTTT-*	chr2	99243540	AAATTTTTTTTT	*	7240.97	PASS	0	none	9e-6	0	134	9e-6
chr2-099243540-AAATTTTTTTTT-A	chr2	99243540	AAATTTTTTTTT	A	7240.97	PASS	1.1909e-4	amr	0	0	134	1.1909e-4
chr2-099243540-AAATTTTTTTTT-AGAATTTTTTTTT	chr2	99243540	AAATTTTTTTTT	AGAATTTTTTTTT	7240.97	PASS	0	none	0	0	134	1e-6
chr2-099243540-AAATTTTTTTTT-AGATAATTTTTTTTT	chr2	99243540	AAATTTTTTTTT	AGATAATTTTTTTTT	7240.97	PASS	0	none	0.00118099999999999	1	134	0.00118099999999999
chr2-099243540-AAATTTTTTTTT-AGATAGATAATTTTTTTTT	chr2	99243540	AAATTTTTTTTT	AGATAGATAATTTTTTTTT	7240.97	PASS	0	none	8.9e-5	0	134	8.9e-5
chr2-099243542-AT-*	chr2	99243542	AT	*	10071	PASS	0	none	2.7300000000000035e-4	0	132	2.7300000000000035e-4
chr2-099243542-AT-A	chr2	99243542	AT	A	10071	PASS	9.844e-5	amr	5.640000000000005e-4	0	132	5.640000000000005e-4
chr2-099243542-AT-AATT	chr2	99243542	AT	AATT	10071	PASS	0	none	7.270000000000004e-4	1	132	7.270000000000004e-4
chr2-099243542-AT-ATT	chr2	99243542	AT	ATT	10071	PASS	0	none	1.27e-4	0	132	1.27e-4
chr2-099243542-AT-TT	chr2	99243542	AT	TT	10071	PASS	0	none	5.2999999999999994e-5	0	132	5.2999999999999994e-5
chr2-099243589-G-A	chr2	99243589	G	A	861	PASS	0	none	0	1	134	1e-6
chr2-099243665-A-G	chr2	99243665	A	G	75	PASS	0	none	0	0	70	1e-6
chr2-099243665-A-T	chr2	99243665	A	T	75	PASS	3.8e-6	nfe	1.47e-4	0	70	1.47e-4
chr2-099243675-G-T	chr2	99243675	G	T	102	VQSRTrancheSNP99.90to99.95	8.33e-6	nfe	1.0799999999999996e-4	1	106	1.0799999999999996e-4
chr2-099243679-G-T	chr2	99243679	G	T	200	VQSRTrancheSNP99.80to99.90	2.464e-5	nfe	2.720000000000003e-4	1	90	2.720000000000003e-4
chr2-099243693-CTTTTTTTTTTTTTTT-*	chr2	99243693	CTTTTTTTTTTTTTTT	*	855049	PASS	0	none	1.47e-4	0	2	1.47e-4
chr2-099243693-CTTTTTTTTTTTTTTT-ATTTTTTTTTTTTTTT	chr2	99243693	CTTTTTTTTTTTTTTT	ATTTTTTTTTTTTTTT	855049	PASS	0	none	9e-6	0	2	9e-6
chr2-099243693-CTTTTTTTTTTTTTTT-C	chr2	99243693	CTTTTTTTTTTTTTTT	C	855049	PASS	0.0011648	sas	0	0	2	0.0011648
chr2-099243693-CTTTTTTTTTTTTTTT-CATTTTTTTTTTTTTTT	chr2	99243693	CTTTTTTTTTTTTTTT	CATTTTTTTTTTTTTTT	855049	PASS	0	none	0	0	2	1e-6
chr2-099243693-CTTTTTTTTTTTTTTT-CATTTTTTTTTTTTTTTT	chr2	99243693	CTTTTTTTTTTTTTTT	CATTTTTTTTTTTTTTTT	855049	PASS	0	none	0	0	2	1e-6
chr2-099243693-CTTTTTTTTTTTTTTT-CT	chr2	99243693	CTTTTTTTTTTTTTTT	CT	855049	PASS	0	none	9e-6	0	2	9e-6
chr2-099243693-CTTTTTTTTTTTTTTT-CTGTTTTTTTTTTTTTTT	chr2	99243693	CTTTTTTTTTTTTTTT	CTGTTTTTTTTTTTTTTT	855049	PASS	0	none	2.2000000000000003e-5	0	2	2.2000000000000003e-5
chr2-099243693-CTTTTTTTTTTTTTTT-CTGTTTTTTTTTTTTTTTT	chr2	99243693	CTTTTTTTTTTTTTTT	CTGTTTTTTTTTTTTTTTT	855049	PASS	0	none	9e-6	0	2	9e-6
chr2-099243693-CTTTTTTTTTTTTTTT-CTTTT	chr2	99243693	CTTTTTTTTTTTTTTT	CTTTT	855049	PASS	0	none	0	0	2	1e-6
chr2-099243693-CTTTTTTTTTTTTTTT-CTTTTT	chr2	99243693	CTTTTTTTTTTTTTTT	CTTTTT	855049	PASS	0	none	9e-6	0	2	9e-6
chr2-099243693-CTTTTTTTTTTTTTTT-CTTTTTT	chr2	99243693	CTTTTTTTTTTTTTTT	CTTTTTT	855049	PASS	0	none	9e-6	0	2	9e-6
chr2-099243693-CTTTTTTTTTTTTTTT-CTTTTTTT	chr2	99243693	CTTTTTTTTTTTTTTT	CTTTTTTT	855049	PASS	0	none	6.999999999999998e-5	0	2	6.999999999999998e-5
chr2-099243693-CTTTTTTTTTTTTTTT-CTTTTTTTT	chr2	99243693	CTTTTTTTTTTTTTTT	CTTTTTTTT	855049	PASS	0	none	3.590000000000004e-4	0	2	3.590000000000004e-4
chr2-099243693-CTTTTTTTTTTTTTTT-CTTTTTTTTT	chr2	99243693	CTTTTTTTTTTTTTTT	CTTTTTTTTT	855049	PASS	0	none	0.00110399999999999	0	2	0.00110399999999999
chr2-099243693-CTTTTTTTTTTTTTTT-CTTTTTTTTTT	chr2	99243693	CTTTTTTTTTTTTTTT	CTTTTTTTTTT	855049	PASS	0	none	0.003638	0	2	0.003638
chr2-099243693-CTTTTTTTTTTTTTTT-CTTTTTTTTTTT	chr2	99243693	CTTTTTTTTTTTTTTT	CTTTTTTTTTTT	855049	PASS	0	none	0.01150699999999998	0	2	0.01150699999999998
chr2-099243693-CTTTTTTTTTTTTTTT-CTTTTTTTTTTTT	chr2	99243693	CTTTTTTTTTTTTTTT	CTTTTTTTTTTTT	855049	PASS	0	none	0.03337000000000001	0	2	0.03337000000000001
chr2-099243693-CTTTTTTTTTTTTTTT-CTTTTTTTTTTTTT	chr2	99243693	CTTTTTTTTTTTTTTT	CTTTTTTTTTTTTT	855049	PASS	0	none	0.08360600000000003	0	2	0.08360600000000003
chr2-099243693-CTTTTTTTTTTTTTTT-CTTTTTTTTTTTTTT	chr2	99243693	CTTTTTTTTTTTTTTT	CTTTTTTTTTTTTTT	855049	PASS	0	none	0.158149	1	2	0.158149
chr2-099243693-CTTTTTTTTTTTTTTT-CTTTTTTTTTTTTTTTT	chr2	99243693	CTTTTTTTTTTTTTTT	CTTTTTTTTTTTTTTTT	855049	PASS	0	none	0.08964700000000002	0	2	0.08964700000000002
chr2-099243693-CTTTTTTTTTTTTTTT-CTTTTTTTTTTTTTTTTT	chr2	99243693	CTTTTTTTTTTTTTTT	CTTTTTTTTTTTTTTTTT	855049	PASS	0	none	0.034775	0	2	0.034775
chr2-099243693-CTTTTTTTTTTTTTTT-CTTTTTTTTTTTTTTTTTT	chr2	99243693	CTTTTTTTTTTTTTTT	CTTTTTTTTTTTTTTTTTT	855049	PASS	0	none	0.017556	0	2	0.017556
chr2-099243693-CTTTTTTTTTTTTTTT-CTTTTTTTTTTTTTTTTTTT	chr2	99243693	CTTTTTTTTTTTTTTT	CTTTTTTTTTTTTTTTTTTT	855049	PASS	0	none	0.01043899999999999	0	2	0.01043899999999999
chr2-099243693-CTTTTTTTTTTTTTTT-CTTTTTTTTTTTTTTTTTTTT	chr2	99243693	CTTTTTTTTTTTTTTT	CTTTTTTTTTTTTTTTTTTTT	855049	PASS	0	none	0.004451	0	2	0.004451
chr2-099243693-CTTTTTTTTTTTTTTT-CTTTTTTTTTTTTTTTTTTTTT	chr2	99243693	CTTTTTTTTTTTTTTT	CTTTTTTTTTTTTTTTTTTTTT	855049	PASS	0	none	0.00158999999999999	0	2	0.00158999999999999
chr2-099243693-CTTTTTTTTTTTTTTT-CTTTTTTTTTTTTTTTTTTTTTT	chr2	99243693	CTTTTTTTTTTTTTTT	CTTTTTTTTTTTTTTTTTTTTTT	855049	PASS	0	none	7.950000000000004e-4	0	2	7.950000000000004e-4
chr2-099243693-CTTTTTTTTTTTTTTT-CTTTTTTTTTTTTTTTTTTTTTTT	chr2	99243693	CTTTTTTTTTTTTTTT	CTTTTTTTTTTTTTTTTTTTTTTT	855049	PASS	0	none	5.160000000000003e-4	0	2	5.160000000000003e-4
chr2-099243693-CTTTTTTTTTTTTTTT-CTTTTTTTTTTTTTTTTTTTTTTTT	chr2	99243693	CTTTTTTTTTTTTTTT	CTTTTTTTTTTTTTTTTTTTTTTTT	855049	PASS	0	none	5.160000000000003e-4	0	2	5.160000000000003e-4
chr2-099243693-CTTTTTTTTTTTTTTT-CTTTTTTTTTTTTTTTTTTTTTTTTT	chr2	99243693	CTTTTTTTTTTTTTTT	CTTTTTTTTTTTTTTTTTTTTTTTTT	855049	PASS	0	none	8.66e-4	0	2	8.66e-4
chr2-099243693-CTTTTTTTTTTTTTTT-CTTTTTTTTTTTTTTTTTTTTTTTTTT	chr2	99243693	CTTTTTTTTTTTTTTT	CTTTTTTTTTTTTTTTTTTTTTTTTTT	855049	PASS	0	none	9.370000000000004e-4	0	2	9.370000000000004e-4
chr2-099243693-CTTTTTTTTTTTTTTT-CTTTTTTTTTTTTTTTTTTTTTTTTTTT	chr2	99243693	CTTTTTTTTTTTTTTT	CTTTTTTTTTTTTTTTTTTTTTTTTTTT	855049	PASS	0	none	6.080000000000004e-4	0	2	6.080000000000004e-4
chr2-099243693-CTTTTTTTTTTTTTTT-CTTTTTTTTTTTTTTTTTTTTTTTTTTTT	chr2	99243693	CTTTTTTTTTTTTTTT	CTTTTTTTTTTTTTTTTTTTTTTTTTTTT	855049	PASS	0	none	1.47e-4	0	2	1.47e-4
chr2-099243693-CTTTTTTTTTTTTTTT-CTTTTTTTTTTTTTTTTTTTTTTTTTTTTT	chr2	99243693	CTTTTTTTTTTTTTTT	CTTTTTTTTTTTTTTTTTTTTTTTTTTTTT	855049	PASS	0	none	1.0699999999999996e-4	0	2	1.0699999999999996e-4
chr2-099243693-CTTTTTTTTTTTTTTT-CTTTTTTTTTTTTTTTTTTTTTTTTTTTTTTTTTTTTTTTTTTT	chr2	99243693	CTTTTTTTTTTTTTTT	CTTTTTTTTTTTTTTTTTTTTTTTTTTTTTTTTTTTTTTTTTTT	855049	PASS	0	none	9e-6	0	2	9e-6
chr2-099243693-CTTTTTTTTTTTTTTT-CTTTTTTTTTTTTTTTTTTTTTTTTTTTTTTTTTTTTTTTTTTTT	chr2	99243693	CTTTTTTTTTTTTTTT	CTTTTTTTTTTTTTTTTTTTTTTTTTTTTTTTTTTTTTTTTTTTT	855049	PASS	0	none	9e-6	0	2	9e-6
chr2-099243693-CTTTTTTTTTTTTTTT-CTTTTTTTTTTTTTTTTTTTTTTTTTTTTTTTTTTTTTTTTTTTTTT	chr2	99243693	CTTTTTTTTTTTTTTT	CTTTTTTTTTTTTTTTTTTTTTTTTTTTTTTTTTTTTTTTTTTTTTT	855049	PASS	0	none	0	0	2	1e-6
chr2-099243693-CTTTTTTTTTTTTTTT-GTTTTTTTTTTTTTTT	chr2	99243693	CTTTTTTTTTTTTTTT	GTTTTTTTTTTTTTTT	855049	PASS	0	none	0	0	2	1e-6
chr2-099243693-CTTTTTTTTTTTTTTT-TTTTTTTTTTTTTTTT	chr2	99243693	CTTTTTTTTTTTTTTT	TTTTTTTTTTTTTTTT	855049	PASS	0	none	7.480000000000004e-4	0	2	7.480000000000004e-4
chr2-099243694-T-*	chr2	99243694	T	*	1559	VQSRTrancheSNP99.80to99.90	0	none	0.28490999999999994	1	4	0.28490999999999994
chr2-099243694-T-A	chr2	99243694	T	A	1559	VQSRTrancheSNP99.80to99.90	0	none	5.39e-4	0	4	5.39e-4
chr2-099243694-T-G	chr2	99243694	T	G	1559	VQSRTrancheSNP99.80to99.90	2.6534e-4	nfe	9e-6	0	4	2.6534e-4
chr2-099243695-T-*	chr2	99243695	T	*	126	VQSRTrancheSNP99.80to99.90	0	none	0.14480800000000002	0	16	0.14480800000000002
chr2-099243695-T-A	chr2	99243695	T	A	126	VQSRTrancheSNP99.80to99.90	0	none	2.08e-4	0	16	2.08e-4
chr2-099243695-T-C	chr2	99243695	T	C	126	VQSRTrancheSNP99.80to99.90	2.059e-5	nfe	9e-6	0	16	2.059e-5
chr2-099243695-T-G	chr2	99243695	T	G	126	VQSRTrancheSNP99.80to99.90	0	none	0	0	16	1e-6
chr2-099243696-T-*	chr2	99243696	T	*	136	VQSRTrancheSNP99.80to99.90	0	none	0.05682500000000002	0	60	0.05682500000000002
chr2-099243696-T-A	chr2	99243696	T	A	136	VQSRTrancheSNP99.80to99.90	6.959e-5	sas	8.9e-5	0	60	8.9e-5
chr2-099243696-T-C	chr2	99243696	T	C	136	VQSRTrancheSNP99.80to99.90	0	none	5.2999999999999994e-5	0	60	5.2999999999999994e-5
chr2-099243717-TTG-*	chr2	99243717	TTG	*	134.97	VQSRTrancheINDEL99.90to99.95	0	none	2.09e-4	0	104	2.09e-4
chr2-099243717-TTG-T	chr2	99243717	TTG	T	134.97	VQSRTrancheINDEL99.90to99.95	1.443e-5	nfe	1.88e-4	0	104	1.88e-4
chr2-099243718-TGTA-*	chr2	99243718	TGTA	*	462	VQSRTrancheINDEL99.90to99.95	0	none	4.720000000000004e-4	0	88	4.720000000000004e-4
chr2-099243718-TGTA-GGTA	chr2	99243718	TGTA	GGTA	462	VQSRTrancheINDEL99.90to99.95	0	none	0	0	88	1e-6
chr2-099243718-TGTA-T	chr2	99243718	TGTA	T	462	VQSRTrancheINDEL99.90to99.95	1.78e-6	nfe	1.0799999999999996e-4	0	88	1.0799999999999996e-4
chr2-099243718-TGTA-TTA	chr2	99243718	TGTA	TTA	462	VQSRTrancheINDEL99.90to99.95	0	none	3.3800000000000046e-4	0	88	3.3800000000000046e-4
chr2-099243718-TGTA-TTTTTAGTA	chr2	99243718	TGTA	TTTTTAGTA	462	VQSRTrancheINDEL99.90to99.95	0	none	0	0	88	1e-6
chr2-099243718-TGTA-TTTTTTTGGTA	chr2	99243718	TGTA	TTTTTTTGGTA	462	VQSRTrancheINDEL99.90to99.95	0	none	0	0	88	1e-6
chr2-099243719-GTAGAGA-*	chr2	99243719	GTAGAGA	*	2225	VQSRTrancheINDEL99.90to99.95	0	none	0.00108099999999999	0	26	0.00108099999999999
chr2-099243719-GTAGAGA-ATAGAGA	chr2	99243719	GTAGAGA	ATAGAGA	2225	VQSRTrancheINDEL99.90to99.95	0	none	9e-6	0	26	9e-6
chr2-099243719-GTAGAGA-G	chr2	99243719	GTAGAGA	G	2225	VQSRTrancheINDEL99.90to99.95	0	none	0	0	26	1e-6
chr2-099243719-GTAGAGA-GGTTTTTTTTTTTTTAGAGA	chr2	99243719	GTAGAGA	GGTTTTTTTTTTTTTAGAGA	2225	VQSRTrancheINDEL99.90to99.95	0	none	0	0	26	1e-6
chr2-099243719-GTAGAGA-TTAGAGA	chr2	99243719	GTAGAGA	TTAGAGA	2225	VQSRTrancheINDEL99.90to99.95	0	none	0.00144399999999999	0	26	0.00144399999999999
chr2-099243721-A-*	chr2	99243721	A	*	818	PASS	0	none	2.2899999999999996e-4	0	46	2.2899999999999996e-4
chr2-099243721-A-T	chr2	99243721	A	T	818	PASS	5.2255e-4	nfe	7.250000000000005e-4	0	46	7.250000000000005e-4
chr2-099243723-AG-*	chr2	99243723	AG	*	78	VQSRTrancheINDEL99.50to99.90	0	none	2.2000000000000003e-5	0	56	2.2000000000000003e-5
chr2-099243723-AG-A	chr2	99243723	AG	A	78	VQSRTrancheINDEL99.50to99.90	0	none	0	0	56	1e-6
chr2-099243723-AG-TG	chr2	99243723	AG	TG	78	VQSRTrancheINDEL99.50to99.90	0	none	6.999999999999998e-5	0	56	6.999999999999998e-5
chr2-099243724-G-*	chr2	99243724	G	*	133	VQSRTrancheSNP99.80to99.90	0	none	9e-6	0	46	9e-6
chr2-099243724-G-A	chr2	99243724	G	A	133	VQSRTrancheSNP99.80to99.90	0	none	0	0	46	1e-6
chr2-099243724-G-T	chr2	99243724	G	T	133	VQSRTrancheSNP99.80to99.90	3.05e-6	nfe	1.27e-4	0	46	1.27e-4
chr2-099245111-CAAAAAAAAAAA-AAAAAAAAAAAA	chr2	99245111	CAAAAAAAAAAA	AAAAAAAAAAAA	713575	ExcessHet	0	none	2.2000000000000003e-5	0	110	2.2000000000000003e-5
chr2-099245111-CAAAAAAAAAAA-C	chr2	99245111	CAAAAAAAAAAA	C	713575	ExcessHet	0	none	0	0	110	1e-6
chr2-099245111-CAAAAAAAAAAA-CAAAAAA	chr2	99245111	CAAAAAAAAAAA	CAAAAAA	713575	ExcessHet	0	none	9e-6	0	110	9e-6
chr2-099245111-CAAAAAAAAAAA-CAAAAAAA	chr2	99245111	CAAAAAAAAAAA	CAAAAAAA	713575	ExcessHet	0	none	6.330000000000003e-4	0	110	6.330000000000003e-4
chr2-099245111-CAAAAAAAAAAA-CAAAAAAAA	chr2	99245111	CAAAAAAAAAAA	CAAAAAAAA	713575	ExcessHet	0	none	0.00403	1	110	0.00403
chr2-099245111-CAAAAAAAAAAA-CAAAAAAAAA	chr2	99245111	CAAAAAAAAAAA	CAAAAAAAAA	713575	ExcessHet	0	none	0.03540900000000002	6	110	0.03540900000000002
chr2-099245111-CAAAAAAAAAAA-CAAAAAAAAAA	chr2	99245111	CAAAAAAAAAAA	CAAAAAAAAAA	713575	ExcessHet	0	none	0.209995	37	110	0.209995
chr2-099245111-CAAAAAAAAAAA-CAAAAAAAAAAAA	chr2	99245111	CAAAAAAAAAAA	CAAAAAAAAAAAA	713575	ExcessHet	0	none	0.096508	11	110	0.096508
chr2-099245111-CAAAAAAAAAAA-CAAAAAAAAAAAAA	chr2	99245111	CAAAAAAAAAAA	CAAAAAAAAAAAAA	713575	ExcessHet	0	none	0.00531	0	110	0.00531
chr2-099245111-CAAAAAAAAAAA-CAAAAAAAAAAAAAA	chr2	99245111	CAAAAAAAAAAA	CAAAAAAAAAAAAAA	713575	ExcessHet	0	none	1.47e-4	0	110	1.47e-4
chr2-099254409-AAGATAGTATTCTCACAGGCTC-A	chr2	99254409	AAGATAGTATTCTCACAGGCTC	A	3741060.97	PASS	0.24684	amr	0.161491	27	134	0.24684
chr2-099254411-G-*	chr2	99254411	G	*	3438	PASS	0	none	0.161491	27	134	0.161491
chr2-099254411-G-A	chr2	99254411	G	A	3438	PASS	1.0743e-4	amr	3.6999999999999985e-5	0	134	1.0743e-4
chr2-099254411-G-GTAC	chr2	99254411	G	GTAC	3438	PASS	0	none	0	0	134	1e-6
chr2-099254907-G-A	chr2	99254907	G	A	147567	PASS	0.26185	nfe	0.07532000000000001	0	0	0.26185
chr2-099284237-A-C	chr2	99284237	A	C	236624	PASS	0.23068	amr	0.02017900000000002	1	134	0.23068
chr2-099284547-G-A	chr2	99284547	G	A	59703	PASS	0.0031206	nfe	0.00184199999999999	1	134	0.0031206
chr2-099284676-C-T	chr2	99284676	C	T	1314	PASS	0.0011645	afr	0	1	134	0.0011645
chr2-099284687-C-T	chr2	99284687	C	T	12625	PASS	0.0011982	nfe	2.2999999999999995e-4	1	134	0.0011982
chr2-099291285-G-A	chr2	99291285	G	A	1774	PASS	6.8944e-4	nfe	0	1	134	6.8944e-4
chr2-099292615-TC-AC	chr2	99292615	TC	AC	90661	VQSRTrancheINDEL95.00to96.00	0	none	0.003321	1	134	0.003321
chr2-099292615-TC-T	chr2	99292615	TC	T	90661	VQSRTrancheINDEL95.00to96.00	0	none	9e-6	0	134	9e-6
chr2-099295618-C-A	chr2	99295618	C	A	607	PASS	7.2e-7	nfe	0	1	134	1e-6
chr2-099295844-GAA-*	chr2	99295844	GAA	*	4485406	PASS	0	none	9e-6	0	134	9e-6
chr2-099295844-GAA-AAA	chr2	99295844	GAA	AAA	4485406	PASS	0	none	2.2000000000000003e-5	0	134	2.2000000000000003e-5
chr2-099295844-GAA-G	chr2	99295844	GAA	G	4485406	PASS	0.0014435	afr	2.2999999999999995e-4	0	134	0.0014435
chr2-099295844-GAA-GA	chr2	99295844	GAA	GA	4485406	PASS	0	none	0.43220099999999984	60	134	0.43220099999999984
chr2-099319646-GAAA-G	chr2	99319646	GAAA	G	18663.97	VQSRTrancheINDEL95.00to96.00	9.275e-5	nfe	2.2000000000000003e-5	0	130	9.275e-5
chr2-099319646-GAAA-GA	chr2	99319646	GAAA	GA	18663.97	VQSRTrancheINDEL95.00to96.00	0	none	0	0	130	1e-6
chr2-099319646-GAAA-GAA	chr2	99319646	GAAA	GAA	18663.97	VQSRTrancheINDEL95.00to96.00	0	none	8.920000000000005e-4	0	130	8.920000000000005e-4
chr2-099319646-GAAA-GAAAA	chr2	99319646	GAAA	GAAAA	18663.97	VQSRTrancheINDEL95.00to96.00	0	none	0.006809	1	130	0.006809
chr2-099319646-GAAA-GAAAAA	chr2	99319646	GAAA	GAAAAA	18663.97	VQSRTrancheINDEL95.00to96.00	0	none	0	0	130	1e-6
chr2-099319802-TAAAA-*	chr2	99319802	TAAAA	*	1857119	ExcessHet	0	none	1.88e-4	0	126	1.88e-4
chr2-099319802-TAAAA-AAAAA	chr2	99319802	TAAAA	AAAAA	1857119	ExcessHet	0	none	0.00154599999999999	0	126	0.00154599999999999
chr2-099319802-TAAAA-T	chr2	99319802	TAAAA	T	1857119	ExcessHet	1.63e-6	nfe	0	1	126	1.63e-6
chr2-099319802-TAAAA-TA	chr2	99319802	TAAAA	TA	1857119	ExcessHet	0	none	8.69e-4	0	126	8.69e-4
chr2-099319802-TAAAA-TAA	chr2	99319802	TAAAA	TAA	1857119	ExcessHet	0	none	0.02769300000000002	3	126	0.02769300000000002
chr2-099319802-TAAAA-TAAA	chr2	99319802	TAAAA	TAAA	1857119	ExcessHet	0	none	0.3892909999999999	55	126	0.3892909999999999
chr2-099319802-TAAAA-TAAAAA	chr2	99319802	TAAAA	TAAAAA	1857119	ExcessHet	0	none	0.03917800000000001	4	126	0.03917800000000001
chr2-099319802-TAAAA-TAAAAAA	chr2	99319802	TAAAA	TAAAAAA	1857119	ExcessHet	0	none	5.870000000000004e-4	0	126	5.870000000000004e-4
chr2-099319802-TAAAA-TAAAAAAA	chr2	99319802	TAAAA	TAAAAAAA	1857119	ExcessHet	0	none	0	0	126	1e-6
chr2-099319802-TAAAA-TAAAAAAAA	chr2	99319802	TAAAA	TAAAAAAAA	1857119	ExcessHet	0	none	0	0	126	1e-6
chr2-099319802-TAAAA-TAAAAAAAAA	chr2	99319802	TAAAA	TAAAAAAAAA	1857119	ExcessHet	0	none	2.2000000000000003e-5	0	126	2.2000000000000003e-5
chr2-099319802-TAAAA-TAAAAAAAAAA	chr2	99319802	TAAAA	TAAAAAAAAAA	1857119	ExcessHet	0	none	9e-6	0	126	9e-6
chr2-099319802-TAAAA-TAAAAAAAAAAAA	chr2	99319802	TAAAA	TAAAAAAAAAAAA	1857119	ExcessHet	0	none	2.2000000000000003e-5	0	126	2.2000000000000003e-5
chr2-099319802-TAAAA-TAAAAAAAAAAAAAAA	chr2	99319802	TAAAA	TAAAAAAAAAAAAAAA	1857119	ExcessHet	0	none	0	0	126	1e-6
chr2-099321838-C-T	chr2	99321838	C	T	5642392	PASS	0.63357	eas	0.42827999999999977	59	134	0.63357
chr2-099322102-T-C	chr2	99322102	T	C	735848	PASS	0.075116	afr	0.02023200000000001	2	134	0.075116
chr2-099322430-T-C	chr2	99322430	T	C	17327	PASS	0.0028383	nfe	0.00120499999999999	1	134	0.0028383
chr2-099322479-A-G	chr2	99322479	A	G	4708230	PASS	0.61155	amr	0.396134	53	134	0.61155
chr2-099322568-A-G	chr2	99322568	A	G	6388724	PASS	0.63098	amr	0.4074879999999995	53	134	0.63098
chr2-099327759-TAA-AAA	chr2	99327759	TAA	AAA	43998	ExcessHet	0	none	0	0	114	1e-6
chr2-099327759-TAA-T	chr2	99327759	TAA	T	43998	ExcessHet	1.09e-6	nfe	0	0	114	1.09e-6
chr2-099327759-TAA-TA	chr2	99327759	TAA	TA	43998	ExcessHet	0	none	0.02246700000000002	3	114	0.02246700000000002
chr2-099327759-TAA-TAAA	chr2	99327759	TAA	TAAA	43998	ExcessHet	0	none	0.00955799999999999	2	114	0.00955799999999999
chr2-099327759-TAA-TAAAA	chr2	99327759	TAA	TAAAA	43998	ExcessHet	0	none	0	0	114	1e-6
chr2-099327760-A-*	chr2	99327760	A	*	1829	PASS	0	none	0.02248600000000002	3	102	0.02248600000000002
chr2-099327760-A-T	chr2	99327760	A	T	1829	PASS	3.9974e-4	nfe	2.09e-4	0	102	3.9974e-4
chr2-099327770-GTT-ATT	chr2	99327770	GTT	ATT	104985	ExcessHet	0	none	9e-6	0	88	9e-6
chr2-099327770-GTT-CTT	chr2	99327770	GTT	CTT	104985	ExcessHet	0	none	0	0	88	1e-6
chr2-099327770-GTT-G	chr2	99327770	GTT	G	104985	ExcessHet	0	none	0	0	88	1e-6
chr2-099327770-GTT-GT	chr2	99327770	GTT	GT	104985	ExcessHet	0	none	0.00662	1	88	0.00662
chr2-099327770-GTT-GTTT	chr2	99327770	GTT	GTTT	104985	ExcessHet	0	none	0.071005	5	88	0.071005
chr2-099327770-GTT-GTTTT	chr2	99327770	GTT	GTTTT	104985	ExcessHet	0	none	0.00103499999999999	0	88	0.00103499999999999
chr2-099327770-GTT-GTTTTT	chr2	99327770	GTT	GTTTTT	104985	ExcessHet	0	none	0	0	88	1e-6
chr2-099327770-GTT-GTTTTTT	chr2	99327770	GTT	GTTTTTT	104985	ExcessHet	0	none	0	0	88	1e-6
chr2-099327770-GTT-TTT	chr2	99327770	GTT	TTT	104985	ExcessHet	0	none	0.00161799999999999	0	88	0.00161799999999999
chr2-099327771-T-*	chr2	99327771	T	*	1091	PASS	0	none	0.006648	1	102	0.006648
chr2-099327771-T-G	chr2	99327771	T	G	1091	PASS	5.745e-5	eas	1.47e-4	0	102	1.47e-4
chr2-099327791-GTTT-*	chr2	99327791	GTTT	*	452209	ExcessHet	0	none	0	0	66	1e-6
chr2-099327791-GTTT-G	chr2	99327791	GTTT	G	452209	ExcessHet	0	none	0	0	66	1e-6
chr2-099327791-GTTT-GT	chr2	99327791	GTTT	GT	452209	ExcessHet	0	none	0.00151899999999999	0	66	0.00151899999999999
chr2-099327791-GTTT-GTT	chr2	99327791	GTTT	GTT	452209	ExcessHet	0	none	0.046992	1	66	0.046992
chr2-099327791-GTTT-GTTTT	chr2	99327791	GTTT	GTTTT	452209	ExcessHet	0	none	0.20395800000000003	16	66	0.20395800000000003
chr2-099327791-GTTT-GTTTTT	chr2	99327791	GTTT	GTTTTT	452209	ExcessHet	0	none	0.01157999999999998	1	66	0.01157999999999998
chr2-099327791-GTTT-GTTTTTT	chr2	99327791	GTTT	GTTTTTT	452209	ExcessHet	0	none	3.8200000000000034e-4	0	66	3.8200000000000034e-4
chr2-099327791-GTTT-TTTT	chr2	99327791	GTTT	TTTT	452209	ExcessHet	0	none	4.720000000000004e-4	0	66	4.720000000000004e-4
chr2-099337496-C-G	chr2	99337496	C	G	148584	PASS	0.0099075	afr	8.210000000000002e-4	0	134	0.0099075
chr2-099337496-C-T	chr2	99337496	C	T	148584	PASS	0.0085447	nfe	0.005082	2	134	0.0085447
chr2-099338173-GTT-G	chr2	99338173	GTT	G	7227603.97	PASS	5.152e-5	nfe	2.2899999999999996e-4	0	0	2.2899999999999996e-4
chr2-099338173-GTT-GT	chr2	99338173	GTT	GT	7227603.97	PASS	0	none	0.5940110000000005	0	0	0.5940110000000005
chr2-099338173-GTT-GTTT	chr2	99338173	GTT	GTTT	7227603.97	PASS	0	none	4.940000000000003e-4	0	0	4.940000000000003e-4
chr2-099338173-GTT-GTTTT	chr2	99338173	GTT	GTTTT	7227603.97	PASS	0	none	0	0	0	1e-6
chr2-099360101-A-G	chr2	99360101	A	G	8256834	PASS	0.95251	eas	0.8376780000000005	110	132	0.95251
chr2-099360699-TAGGAATGTAA-*	chr2	99360699	TAGGAATGTAA	*	5017686	PASS	0	none	0	0	134	1e-6
chr2-099360699-TAGGAATGTAA-AAGGAATGTAA	chr2	99360699	TAGGAATGTAA	AAGGAATGTAA	5017686	PASS	0	none	1.6699999999999994e-4	0	134	1.6699999999999994e-4
chr2-099360699-TAGGAATGTAA-T	chr2	99360699	TAGGAATGTAA	T	5017686	PASS	0.62583	eas	0.4069479999999994	59	134	0.62583
chr2-099360700-AGG-*	chr2	99360700	AGG	*	13104.97	PASS	0	none	0.4069749999999995	59	134	0.4069749999999995
chr2-099360700-AGG-A	chr2	99360700	AGG	A	13104.97	PASS	0	none	1.6699999999999994e-4	0	134	1.6699999999999994e-4
chr2-099361585-G-A	chr2	99361585	G	A	3869809	PASS	0.24705	eas	0.12260600000000002	18	134	0.24705
chr2-099361611-A-T	chr2	99361611	A	T	105126	PASS	0.0036586	nfe	0.003753	1	134	0.003753
chr2-099369354-CA-C	chr2	99369354	CA	C	6844.97	VQSRTrancheINDEL95.00to96.00	6.2386e-4	amr	0.005672	1	126	0.005672
chr2-099369354-CA-CAA	chr2	99369354	CA	CAA	6844.97	VQSRTrancheINDEL95.00to96.00	0	none	2.2999999999999995e-4	0	126	2.2999999999999995e-4
chr2-099371653-CAGA-*	chr2	99371653	CAGA	*	55555.97	PASS	0	none	0	0	134	1e-6
chr2-099371653-CAGA-C	chr2	99371653	CAGA	C	55555.97	PASS	0.0049615	nfe	0.002741	1	134	0.0049615
chr2-099371653-CAGA-CAGAAGA	chr2	99371653	CAGA	CAGAAGA	55555.97	PASS	0	none	0	0	134	1e-6
chr2-099371656-A-*	chr2	99371656	A	*	138	PASS	0	none	0.002741	1	132	0.002741
chr2-099371656-A-G	chr2	99371656	A	G	138	PASS	2.122e-5	nfe	0	0	132	2.122e-5
chr2-099376321-A-G	chr2	99376321	A	G	8889780	PASS	0.6335	amr	0.4088939999999995	53	134	0.6335
chr2-099376359-A-C	chr2	99376359	A	C	13458491	PASS	0.73792	afr	0.5474370000000001	75	134	0.73792
chr2-099376556-A-G	chr2	99376556	A	G	100055	PASS	0.0070242	nfe	0.003094	2	134	0.0070242
chr2-099376713-G-A	chr2	99376713	G	A	1586150	PASS	0.26682	afr	0.11481	22	134	0.26682
chr2-099378995-ATTTT-*	chr2	99378995	ATTTT	*	3372263	ExcessHet	0	none	0	0	130	1e-6
chr2-099378995-ATTTT-A	chr2	99378995	ATTTT	A	3372263	ExcessHet	9.26e-6	nfe	7.099999999999998e-5	0	130	7.099999999999998e-5
chr2-099378995-ATTTT-AT	chr2	99378995	ATTTT	AT	3372263	ExcessHet	0	none	0.003448	0	130	0.003448
chr2-099378995-ATTTT-ATT	chr2	99378995	ATTTT	ATT	3372263	ExcessHet	0	none	0.07178300000000003	8	130	0.07178300000000003
chr2-099378995-ATTTT-ATTT	chr2	99378995	ATTTT	ATTT	3372263	ExcessHet	0	none	0.4086869999999995	62	130	0.4086869999999995
chr2-099378995-ATTTT-ATTTTT	chr2	99378995	ATTTT	ATTTTT	3372263	ExcessHet	0	none	0.02692700000000001	4	130	0.02692700000000001
chr2-099378995-ATTTT-ATTTTTT	chr2	99378995	ATTTT	ATTTTTT	3372263	ExcessHet	0	none	7.040000000000005e-4	0	130	7.040000000000005e-4
chr2-099378995-ATTTT-ATTTTTTT	chr2	99378995	ATTTT	ATTTTTTT	3372263	ExcessHet	0	none	2.2000000000000003e-5	0	130	2.2000000000000003e-5
chr2-099378995-ATTTT-ATTTTTTTT	chr2	99378995	ATTTT	ATTTTTTTT	3372263	ExcessHet	0	none	0	0	130	1e-6
chr2-099378995-ATTTT-ATTTTTTTTT	chr2	99378995	ATTTT	ATTTTTTTTT	3372263	ExcessHet	0	none	0	0	130	1e-6
chr2-099378995-ATTTT-ATTTTTTTTTTTTTT	chr2	99378995	ATTTT	ATTTTTTTTTTTTTT	3372263	ExcessHet	0	none	0	0	130	1e-6
chr2-099378995-ATTTT-ATTTTTTTTTTTTTTTTTTT	chr2	99378995	ATTTT	ATTTTTTTTTTTTTTTTTTT	3372263	ExcessHet	0	none	0	0	130	1e-6
chr2-099378995-ATTTT-GTTTT	chr2	99378995	ATTTT	GTTTT	3372263	ExcessHet	0	none	0	0	130	1e-6
chr2-099379054-C-T	chr2	99379054	C	T	3826622	PASS	0.37211	amr	0.239343	33	134	0.37211
chr2-099379150-A-G	chr2	99379150	A	G	221266	PASS	0.016087	nfe	0.01204599999999999	3	134	0.016087
chr2-099379341-T-C	chr2	99379341	T	C	13983794	PASS	0.74348	afr	0.5639440000000002	79	134	0.74348
chr2-099382098-C-T	chr2	99382098	C	T	7969244	PASS	0.74019	afr	0.546435	75	134	0.74019
chr2-099382258-C-G	chr2	99382258	C	G	27632	PASS	7.4e-7	nfe	0	0	134	1e-6
chr2-099382258-C-T	chr2	99382258	C	T	27632	PASS	0.0023373	nfe	0.00135099999999999	1	134	0.0023373
chr2-099382634-C-A	chr2	99382634	C	A	3327531	PASS	0.60436	amr	0.3802189999999997	52	132	0.60436
chr2-099383020-TTATTGTGCTTCACTA-T	chr2	99383020	TTATTGTGCTTCACTA	T	228809.97	PASS	0.040883	nfe	0.02115700000000001	5	134	0.040883
chr2-099383021-TA-*	chr2	99383021	TA	*	209.97	PASS	0	none	0.02115700000000001	5	134	0.02115700000000001
chr2-099383021-TA-T	chr2	99383021	TA	T	209.97	PASS	0	none	0	0	134	1e-6
chr2-099383023-TTGTGCTTCACTATA-*	chr2	99383023	TTGTGCTTCACTATA	*	210.97	PASS	0	none	0.02115700000000001	5	134	0.02115700000000001
chr2-099383023-TTGTGCTTCACTATA-T	chr2	99383023	TTGTGCTTCACTATA	T	210.97	PASS	0	none	0	0	134	1e-6
chr2-099383033-C-*	chr2	99383033	C	*	654	PASS	0	none	0.021156	5	132	0.021156
chr2-099383033-C-CA	chr2	99383033	C	CA	654	PASS	3e-6	nfe	0	0	132	3e-6
chr2-099383033-C-T	chr2	99383033	C	T	654	PASS	0	none	0	0	132	1e-6
chr2-099383034-T-*	chr2	99383034	T	*	648	PASS	0	none	0.02115300000000001	5	128	0.02115300000000001
chr2-099383034-T-G	chr2	99383034	T	G	648	PASS	2.05e-6	nfe	0	0	128	2.05e-6
chr2-099383054-TTGTG-*	chr2	99383054	TTGTG	*	387476.97	PASS	0	none	0	0	132	1e-6
chr2-099383054-TTGTG-T	chr2	99383054	TTGTG	T	387476.97	PASS	0.0057253	afr	0.00164399999999999	0	132	0.0057253
chr2-099383054-TTGTG-TTATGTG	chr2	99383054	TTGTG	TTATGTG	387476.97	PASS	0	none	0	0	132	1e-6
chr2-099383054-TTGTG-TTG	chr2	99383054	TTGTG	TTG	387476.97	PASS	0	none	0.00797499999999998	2	132	0.00797499999999998
chr2-099383054-TTGTG-TTGTGTG	chr2	99383054	TTGTG	TTGTGTG	387476.97	PASS	0	none	0.04865200000000001	15	132	0.04865200000000001
chr2-099389598-G-GAGTA	chr2	99389598	G	GAGTA	4782964.97	PASS	0.72673	afr	0.5154540000000006	73	132	0.72673
chr2-099390157-G-T	chr2	99390157	G	T	11764480	PASS	0.74226	afr	0.547058	75	134	0.74226
chr2-099390427-GTTTTTT-ATTTTTT	chr2	99390427	GTTTTTT	ATTTTTT	4024116	ExcessHet	0	none	0	0	120	1e-6
chr2-099390427-GTTTTTT-G	chr2	99390427	GTTTTTT	G	4024116	ExcessHet	0	none	0	0	120	1e-6
chr2-099390427-GTTTTTT-GCTTTTTT	chr2	99390427	GTTTTTT	GCTTTTTT	4024116	ExcessHet	0	none	0	0	120	1e-6
chr2-099390427-GTTTTTT-GTATTTTTTT	chr2	99390427	GTTTTTT	GTATTTTTTT	4024116	ExcessHet	0	none	0	0	120	1e-6
chr2-099390427-GTTTTTT-GTTT	chr2	99390427	GTTTTTT	GTTT	4024116	ExcessHet	0	none	9e-6	0	120	9e-6
chr2-099390427-GTTTTTT-GTTTT	chr2	99390427	GTTTTTT	GTTTT	4024116	ExcessHet	0	none	0.00142299999999999	0	120	0.00142299999999999
chr2-099390427-GTTTTTT-GTTTTT	chr2	99390427	GTTTTTT	GTTTTT	4024116	ExcessHet	0	none	0.062851	6	120	0.062851
chr2-099390427-GTTTTTT-GTTTTTTT	chr2	99390427	GTTTTTT	GTTTTTTT	4024116	ExcessHet	0	none	0.3593469999999999	46	120	0.3593469999999999
chr2-099390427-GTTTTTT-GTTTTTTTT	chr2	99390427	GTTTTTT	GTTTTTTTT	4024116	ExcessHet	0	none	0.03249400000000001	2	120	0.03249400000000001
chr2-099390427-GTTTTTT-GTTTTTTTTT	chr2	99390427	GTTTTTT	GTTTTTTTTT	4024116	ExcessHet	0	none	7.500000000000004e-4	0	120	7.500000000000004e-4
chr2-099390427-GTTTTTT-GTTTTTTTTTT	chr2	99390427	GTTTTTT	GTTTTTTTTTT	4024116	ExcessHet	0	none	5.2999999999999994e-5	0	120	5.2999999999999994e-5
chr2-099390427-GTTTTTT-TTTTTTT	chr2	99390427	GTTTTTT	TTTTTTT	4024116	ExcessHet	0	none	2.2999999999999995e-4	0	120	2.2999999999999995e-4
chr2-099390428-T-*	chr2	99390428	T	*	70	VQSRTrancheINDEL95.00to96.00	0	none	0.06426400000000002	6	102	0.06426400000000002
chr2-099390428-T-C	chr2	99390428	T	C	70	VQSRTrancheINDEL95.00to96.00	0	none	0	0	102	1e-6
chr2-099390428-T-TG	chr2	99390428	T	TG	70	VQSRTrancheINDEL95.00to96.00	0	none	0	0	102	1e-6
chr2-099390429-T-*	chr2	99390429	T	*	3894.97	PASS	0	none	0.00144799999999999	0	128	0.00144799999999999
chr2-099390429-T-TG	chr2	99390429	T	TG	3894.97	PASS	8.684e-5	afr	7.099999999999998e-5	0	128	8.684e-5
chr2-099390441-TA-AA	chr2	99390441	TA	AA	1975149	PASS	0	none	0.00971999999999999	1	134	0.00971999999999999
chr2-099390441-TA-T	chr2	99390441	TA	T	1975149	PASS	7.328e-5	nfe	4.05e-4	1	134	4.05e-4
chr2-099390441-TA-TAA	chr2	99390441	TA	TAA	1975149	PASS	0	none	0.103419	18	134	0.103419
chr2-099390441-TA-TAAA	chr2	99390441	TA	TAAA	1975149	PASS	0	none	0	0	134	1e-6
chr2-099390441-TA-TTAA	chr2	99390441	TA	TTAA	1975149	PASS	0	none	0.012072	3	134	0.012072
chr2-099390441-TA-TTTAA	chr2	99390441	TA	TTTAA	1975149	PASS	0	none	1.88e-4	0	134	1.88e-4
chr2-099390442-A-*	chr2	99390442	A	*	60040	PASS	0	none	9e-6	0	128	9e-6
chr2-099390442-A-T	chr2	99390442	A	T	60040	PASS	0.0053524	mid	0.004058	1	128	0.0053524
chr2-099394222-A-G	chr2	99394222	A	G	2169389	PASS	0.24693	eas	0.122095	18	134	0.24693
chr2-099397112-G-C	chr2	99397112	G	C	25273	PASS	0.0076758	nfe	0.004133	2	114	0.0076758
chr2-099398661-C-G	chr2	99398661	C	G	3595297	PASS	0.38703	amr	0.26921799999999974	35	134	0.38703
chr2-099399198-A-G	chr2	99399198	A	G	7098	PASS	8.2471e-4	nfe	3.6000000000000035e-4	1	134	8.2471e-4
chr2-099399198-A-T	chr2	99399198	A	T	7098	PASS	0	none	0	0	134	1e-6
chr2-099401049-A-AAAT	chr2	99401049	A	AAAT	2289.97	PASS	1.8102e-4	nfe	1.47e-4	1	118	1.8102e-4
chr2-099401051-ATAAT-A	chr2	99401051	ATAAT	A	233160	PASS	0.16154	amr	0.02771400000000002	1	118	0.16154
chr2-099401051-ATAAT-ATAATTAAT	chr2	99401051	ATAAT	ATAATTAAT	233160	PASS	0	none	3.6999999999999985e-5	0	118	3.6999999999999985e-5
chr2-099401051-ATAAT-GTAAT	chr2	99401051	ATAAT	GTAAT	233160	PASS	0	none	5.2999999999999994e-5	0	118	5.2999999999999994e-5
chr2-099401405-A-G	chr2	99401405	A	G	240923	PASS	0.09309	afr	0.02274400000000001	2	134	0.09309
chr2-099401443-CAAAAAA-*	chr2	99401443	CAAAAAA	*	1202874	ExcessHet	0	none	7.030000000000006e-4	0	94	7.030000000000006e-4
chr2-099401443-CAAAAAA-AAAAAAA	chr2	99401443	CAAAAAA	AAAAAAA	1202874	ExcessHet	0	none	0.01696900000000002	0	94	0.01696900000000002
chr2-099401443-CAAAAAA-C	chr2	99401443	CAAAAAA	C	1202874	ExcessHet	0	none	0	0	94	1e-6
chr2-099401443-CAAAAAA-CA	chr2	99401443	CAAAAAA	CA	1202874	ExcessHet	0	none	0	0	94	1e-6
chr2-099401443-CAAAAAA-CAA	chr2	99401443	CAAAAAA	CAA	1202874	ExcessHet	0	none	2.720000000000003e-4	0	94	2.720000000000003e-4
chr2-099401443-CAAAAAA-CAAA	chr2	99401443	CAAAAAA	CAAA	1202874	ExcessHet	0	none	0.004207	0	94	0.004207
chr2-099401443-CAAAAAA-CAAAA	chr2	99401443	CAAAAAA	CAAAA	1202874	ExcessHet	0	none	0.047697	4	94	0.047697
chr2-099401443-CAAAAAA-CAAAAA	chr2	99401443	CAAAAAA	CAAAAA	1202874	ExcessHet	0	none	0.18236800000000003	20	94	0.18236800000000003
chr2-099401443-CAAAAAA-CAAAAAAA	chr2	99401443	CAAAAAA	CAAAAAAA	1202874	ExcessHet	0	none	0.089527	10	94	0.089527
chr2-099401443-CAAAAAA-CAAAAAAAA	chr2	99401443	CAAAAAA	CAAAAAAAA	1202874	ExcessHet	0	none	0.07016400000000002	10	94	0.07016400000000002
chr2-099401443-CAAAAAA-CAAAAAAAAA	chr2	99401443	CAAAAAA	CAAAAAAAAA	1202874	ExcessHet	0	none	0.005051	0	94	0.005051
chr2-099401443-CAAAAAA-CAAAAAAAAAA	chr2	99401443	CAAAAAA	CAAAAAAAAAA	1202874	ExcessHet	0	none	2.720000000000003e-4	0	94	2.720000000000003e-4
chr2-099401443-CAAAAAA-CAAAAAAAAAAA	chr2	99401443	CAAAAAA	CAAAAAAAAAAA	1202874	ExcessHet	0	none	7.099999999999998e-5	0	94	7.099999999999998e-5
chr2-099401444-A-*	chr2	99401444	A	*	133	PASS	0	none	0.235816	26	70	0.235816
chr2-099401444-A-C	chr2	99401444	A	C	133	PASS	0	none	6.999999999999998e-5	0	70	6.999999999999998e-5
chr2-099402793-A-T	chr2	99402793	A	T	212470	PASS	0.0079594	nfe	0.005493	1	134	0.0079594
chr2-099403033-A-G	chr2	99403033	A	G	23673470	PASS	0.73351	afr	0.547166	75	134	0.73351
chr2-099403149-TG-T	chr2	99403149	TG	T	11352235.97	PASS	0.62839	amr	0.40510899999999944	53	134	0.62839
chr2-099403574-A-G	chr2	99403574	A	G	110414	PASS	0.0086789	nfe	0.006525	1	134	0.0086789
chr2-099403829-C-T	chr2	99403829	C	T	86633	PASS	0.0048451	nfe	0.002716	2	134	0.0048451
chr2-099404305-TCTCCCCTCCCCTCCC-CCTCCCCTCCCCTCCC	chr2	99404305	TCTCCCCTCCCCTCCC	CCTCCCCTCCCCTCCC	156744	PASS	0	none	9e-6	0	128	9e-6
chr2-099404305-TCTCCCCTCCCCTCCC-T	chr2	99404305	TCTCCCCTCCCCTCCC	T	156744	PASS	6.9419e-4	amr	0	0	128	6.9419e-4
chr2-099404305-TCTCCCCTCCCCTCCC-TCTCCC	chr2	99404305	TCTCCCCTCCCCTCCC	TCTCCC	156744	PASS	0	none	1.47e-4	0	128	1.47e-4
chr2-099404305-TCTCCCCTCCCCTCCC-TCTCCCCTCCC	chr2	99404305	TCTCCCCTCCCCTCCC	TCTCCCCTCCC	156744	PASS	0	none	0.00857199999999998	0	128	0.00857199999999998
chr2-099404305-TCTCCCCTCCCCTCCC-TCTCCCCTCCCCTCCCCTCCC	chr2	99404305	TCTCCCCTCCCCTCCC	TCTCCCCTCCCCTCCCCTCCC	156744	PASS	0	none	3.6999999999999985e-5	0	128	3.6999999999999985e-5
chr2-099404305-TCTCCCCTCCCCTCCC-TCTCCCCTCCCCTCCCCTCCCCTCCC	chr2	99404305	TCTCCCCTCCCCTCCC	TCTCCCCTCCCCTCCCCTCCCCTCCC	156744	PASS	0	none	0	0	128	1e-6
chr2-099404312-T-*	chr2	99404312	T	*	16619	VQSRTrancheINDEL99.90to99.95	0	none	1.6699999999999994e-4	0	38	1.6699999999999994e-4
chr2-099404312-T-A	chr2	99404312	T	A	16619	VQSRTrancheINDEL99.90to99.95	0.0088222	afr	0.01410799999999998	4	38	0.01410799999999998
chr2-099404312-T-C	chr2	99404312	T	C	16619	VQSRTrancheINDEL99.90to99.95	0	none	2.2000000000000003e-5	0	38	2.2000000000000003e-5
chr2-099404312-T-G	chr2	99404312	T	G	16619	VQSRTrancheINDEL99.90to99.95	0	none	0	0	38	1e-6
chr2-099404312-T-TC	chr2	99404312	T	TC	16619	VQSRTrancheINDEL99.90to99.95	0	none	0	0	38	1e-6
chr2-099404313-C-*	chr2	99404313	C	*	1852	VQSRTrancheSNP99.80to99.90	0	none	1.47e-4	0	90	1.47e-4
chr2-099404313-C-A	chr2	99404313	C	A	1852	VQSRTrancheSNP99.80to99.90	3.8226e-4	nfe	0.002262	0	90	0.002262
chr2-099404317-T-*	chr2	99404317	T	*	123530	ExcessHet	0	none	0	0	30	1e-6
chr2-099404317-T-A	chr2	99404317	T	A	123530	ExcessHet	0.10515	eas	0.05022100000000001	8	30	0.10515
chr2-099404317-T-C	chr2	99404317	T	C	123530	ExcessHet	0.0013818	eas	0.00186099999999999	0	30	0.00186099999999999
chr2-099404317-T-G	chr2	99404317	T	G	123530	ExcessHet	5.842e-5	eas	0	0	30	5.842e-5
chr2-099404318-C-*	chr2	99404318	C	*	357	VQSRTrancheSNP99.80to99.90	0	none	0	0	86	1e-6
chr2-099404318-C-A	chr2	99404318	C	A	357	VQSRTrancheSNP99.80to99.90	7.587e-5	nfe	4.04e-4	0	86	4.04e-4
chr2-099404322-T-A	chr2	99404322	T	A	196017	ExcessHet	0.17795	eas	0.07202400000000002	16	48	0.17795
chr2-099404322-T-C	chr2	99404322	T	C	196017	ExcessHet	8.8637e-4	amr	0.00115399999999999	0	48	0.00115399999999999
chr2-099404322-T-G	chr2	99404322	T	G	196017	ExcessHet	2.28e-5	eas	0	0	48	2.28e-5
chr2-099404327-T-*	chr2	99404327	T	*	177014	ExcessHet	0	none	0	0	34	1e-6
chr2-099404327-T-A	chr2	99404327	T	A	177014	ExcessHet	0.17633	eas	0.063371	13	34	0.17633
chr2-099404327-T-C	chr2	99404327	T	C	177014	ExcessHet	0.0033223	sas	0.00149299999999999	1	34	0.0033223
chr2-099404332-A-*	chr2	99404332	A	*	12547	VQSRTrancheSNP99.90to99.95	0	none	0	0	20	1e-6
chr2-099404332-A-C	chr2	99404332	A	C	12547	VQSRTrancheSNP99.90to99.95	0.013684	eas	0.006273	1	20	0.013684
chr2-099404332-A-G	chr2	99404332	A	G	12547	VQSRTrancheSNP99.90to99.95	2.13e-6	nfe	0	0	20	2.13e-6
chr2-099404333-G-A	chr2	99404333	G	A	10376	VQSRTrancheSNP99.90to99.95	1.63e-6	nfe	9e-6	0	24	9e-6
chr2-099404333-G-C	chr2	99404333	G	C	10376	VQSRTrancheSNP99.90to99.95	0.0082099	eas	0.005067	1	24	0.0082099
chr2-099404334-T-A	chr2	99404334	T	A	10718	VQSRTrancheSNP99.90to99.95	2.272e-5	nfe	0	0	24	2.272e-5
chr2-099404334-T-G	chr2	99404334	T	G	10718	VQSRTrancheSNP99.90to99.95	0.015636	eas	0.006944	1	24	0.015636
chr2-099404337-A-C	chr2	99404337	A	C	2986	VQSRTrancheSNP99.90to99.95	0.0011388	eas	0.00100899999999999	0	16	0.0011388
chr2-099404337-A-G	chr2	99404337	A	G	2986	VQSRTrancheSNP99.90to99.95	7.5635e-4	nfe	0.00105699999999999	0	16	0.00105699999999999
chr2-099404337-A-T	chr2	99404337	A	T	2986	VQSRTrancheSNP99.90to99.95	1.4426e-4	nfe	1.47e-4	0	16	1.47e-4
chr2-099404338-T-A	chr2	99404338	T	A	333	PASS	6.89e-6	nfe	7.099999999999998e-5	0	96	7.099999999999998e-5
chr2-099404338-T-G	chr2	99404338	T	G	333	PASS	1.255e-5	nfe	2.09e-4	0	96	2.09e-4
chr2-099404343-T-G	chr2	99404343	T	G	297	PASS	6.711e-5	nfe	2.93e-4	1	30	2.93e-4
chr2-099404352-C-A	chr2	99404352	C	A	1493	VQSRTrancheSNP99.90to99.95	7.669e-4	eas	0.00127299999999999	0	8	0.00127299999999999
chr2-099404721-A-G	chr2	99404721	A	G	12569207	PASS	0.64392	amr	0.4062179999999994	53	134	0.64392
chr2-099405586-A-T	chr2	99405586	A	T	117	PASS	0	none	0	0	48	1e-6
chr2-099405808-G-A	chr2	99405808	G	A	3397645	PASS	0.62135	amr	0.3728879999999995	53	134	0.62135
chr2-099405959-C-A	chr2	99405959	C	A	47178	PASS	0.0024505	amr	0.002165	1	134	0.0024505
chr2-099406147-C-T	chr2	99406147	C	T	8078	PASS	5.1426e-4	nfe	2.5100000000000014e-4	1	134	5.1426e-4
chr2-099406155-G-A	chr2	99406155	G	A	2555182	PASS	0.33042	afr	0.13651200000000002	22	134	0.33042
chr2-099406310-T-*	chr2	99406310	T	*	8267146	PASS	0	none	0	0	134	1e-6
chr2-099406310-T-C	chr2	99406310	T	C	8267146	PASS	0.65618	amr	0.40637999999999946	53	134	0.65618
chr2-099408347-G-A	chr2	99408347	G	A	51674	PASS	0.025741	mid	0.01044799999999999	1	124	0.025741
chr2-099408357-G-A	chr2	99408357	G	A	2325145	PASS	0	none	9e-6	0	122	9e-6
chr2-099408357-G-T	chr2	99408357	G	T	2325145	PASS	0.72439	afr	0.45552499999999935	69	122	0.72439
chr2-099410689-G-C	chr2	99410689	G	C	328843	PASS	0.0217	sas	0.017645	3	134	0.0217
chr2-099412644-T-A	chr2	99412644	T	A	10466620	PASS	0	none	0	0	134	1e-6
chr2-099412644-T-C	chr2	99412644	T	C	10466620	PASS	0.72908	afr	0.545488	75	134	0.72908
chr2-099418952-TAA-*	chr2	99418952	TAA	*	70209	ExcessHet	0	none	0	0	116	1e-6
chr2-099418952-TAA-AAA	chr2	99418952	TAA	AAA	70209	ExcessHet	0	none	0.00105899999999999	0	116	0.00105899999999999
chr2-099418952-TAA-CAA	chr2	99418952	TAA	CAA	70209	ExcessHet	0	none	0	0	116	1e-6
chr2-099418952-TAA-T	chr2	99418952	TAA	T	70209	ExcessHet	1.088e-5	sas	4.270000000000005e-4	0	116	4.270000000000005e-4
chr2-099418952-TAA-TA	chr2	99418952	TAA	TA	70209	ExcessHet	0	none	0.03687800000000002	4	116	0.03687800000000002
chr2-099418952-TAA-TAAA	chr2	99418952	TAA	TAAA	70209	ExcessHet	0	none	0.02689000000000001	2	116	0.02689000000000001
chr2-099418952-TAA-TAAAA	chr2	99418952	TAA	TAAAA	70209	ExcessHet	0	none	2.7300000000000035e-4	0	116	2.7300000000000035e-4
chr2-099418952-TAA-TAAAAA	chr2	99418952	TAA	TAAAAA	70209	ExcessHet	0	none	0	0	116	1e-6
chr2-099418952-TAA-TCAA	chr2	99418952	TAA	TCAA	70209	ExcessHet	0	none	0	0	116	1e-6
chr2-099421370-T-C	chr2	99421370	T	C	235392	PASS	0.16834	amr	0.023591	1	134	0.16834
chr2-099424353-A-*	chr2	99424353	A	*	374	PASS	0	none	0	0	134	1e-6
chr2-099424353-A-T	chr2	99424353	A	T	374	PASS	3.59e-6	nfe	0	1	134	3.59e-6
chr2-099424447-C-T	chr2	99424447	C	T	295	PASS	0	none	0	1	130	1e-6
chr2-099429747-A-AAATCAATGGCCTGACTGGCAGGTCTG	chr2	99429747	A	AAATCAATGGCCTGACTGGCAGGTCTG	2137358	PASS	0	none	0	0	132	1e-6
chr2-099429747-A-AAATCACTGGCCTGACTGACAGGTCTG	chr2	99429747	A	AAATCACTGGCCTGACTGACAGGTCTG	2137358	PASS	0	none	0	0	132	1e-6
chr2-099429747-A-AAATCACTGGCCTGACTGGCAGGGCTG	chr2	99429747	A	AAATCACTGGCCTGACTGGCAGGGCTG	2137358	PASS	2.112e-5	amr	3.6999999999999985e-5	0	132	3.6999999999999985e-5
chr2-099429747-A-AAATCACTGGCCTGACTGGCAGGTCTG	chr2	99429747	A	AAATCACTGGCCTGACTGGCAGGTCTG	2137358	PASS	0.5245	afr	0.123299	12	132	0.5245
chr2-099429747-A-AAATCCACTGGCCTGACTGGCAGGTCTG	chr2	99429747	A	AAATCCACTGGCCTGACTGGCAGGTCTG	2137358	PASS	0.034587	afr	0.003423	0	132	0.034587
chr2-099429747-A-G	chr2	99429747	A	G	2137358	PASS	0.0011842	sas	2.09e-4	0	132	0.0011842
chr2-099434278-A-C	chr2	99434278	A	C	1178116	PASS	0.27306	afr	0.118493	21	134	0.27306
chr2-099438571-C-A	chr2	99438571	C	A	2892744	PASS	0.25924	afr	0.115644	21	134	0.25924
chr2-099438589-A-G	chr2	99438589	A	G	586	PASS	1.489e-5	nfe	0	1	134	1.489e-5
chr2-099438696-T-C	chr2	99438696	T	C	5514471	PASS	0.26441	afr	0.11817	21	134	0.26441
chr2-099439044-A-G	chr2	99439044	A	G	29347026	PASS	0.7139	amr	0.5403470000000004	73	134	0.7139
chr2-099439355-G-A	chr2	99439355	G	A	742	PASS	0	none	0	1	134	1e-6
chr2-099439454-GAA-*	chr2	99439454	GAA	*	213198	ExcessHet	0	none	2.9400000000000004e-4	0	88	2.9400000000000004e-4
chr2-099439454-GAA-AAA	chr2	99439454	GAA	AAA	213198	ExcessHet	0	none	0.004564	0	88	0.004564
chr2-099439454-GAA-CAA	chr2	99439454	GAA	CAA	213198	ExcessHet	0	none	0	0	88	1e-6
chr2-099439454-GAA-G	chr2	99439454	GAA	G	213198	ExcessHet	5.3e-6	nfe	2.09e-4	0	88	2.09e-4
chr2-099439454-GAA-GA	chr2	99439454	GAA	GA	213198	ExcessHet	0	none	0.05825400000000001	8	88	0.05825400000000001
chr2-099439454-GAA-GAAA	chr2	99439454	GAA	GAAA	213198	ExcessHet	0	none	0.08500600000000001	13	88	0.08500600000000001
chr2-099439454-GAA-GAAAA	chr2	99439454	GAA	GAAAA	213198	ExcessHet	0	none	0.00144599999999999	0	88	0.00144599999999999
chr2-099439454-GAA-GAAAAA	chr2	99439454	GAA	GAAAAA	213198	ExcessHet	0	none	0	0	88	1e-6
chr2-099439454-GAA-TAA	chr2	99439454	GAA	TAA	213198	ExcessHet	0	none	2.2000000000000003e-5	0	88	2.2000000000000003e-5
chr2-099442170-T-C	chr2	99442170	T	C	457	PASS	3.355e-5	nfe	0	1	120	3.355e-5
chr2-099442252-CAAAAAAAAAAAA-C	chr2	99442252	CAAAAAAAAAAAA	C	1711692.97	ExcessHet	2.121e-5	nfe	0	0	56	2.121e-5
chr2-099442252-CAAAAAAAAAAAA-CAAA	chr2	99442252	CAAAAAAAAAAAA	CAAA	1711692.97	ExcessHet	0	none	1.47e-4	0	56	1.47e-4
chr2-099442252-CAAAAAAAAAAAA-CAAAA	chr2	99442252	CAAAAAAAAAAAA	CAAAA	1711692.97	ExcessHet	0	none	0	0	56	1e-6
chr2-099442252-CAAAAAAAAAAAA-CAAAAA	chr2	99442252	CAAAAAAAAAAAA	CAAAAA	1711692.97	ExcessHet	0	none	9e-6	0	56	9e-6
chr2-099442252-CAAAAAAAAAAAA-CAAAAAA	chr2	99442252	CAAAAAAAAAAAA	CAAAAAA	1711692.97	ExcessHet	0	none	3.3700000000000044e-4	0	56	3.3700000000000044e-4
chr2-099442252-CAAAAAAAAAAAA-CAAAAAAA	chr2	99442252	CAAAAAAAAAAAA	CAAAAAAA	1711692.97	ExcessHet	0	none	0.00186299999999999	0	56	0.00186299999999999
chr2-099442252-CAAAAAAAAAAAA-CAAAAAAAA	chr2	99442252	CAAAAAAAAAAAA	CAAAAAAAA	1711692.97	ExcessHet	0	none	0.006408	0	56	0.006408
chr2-099442252-CAAAAAAAAAAAA-CAAAAAAAAA	chr2	99442252	CAAAAAAAAAAAA	CAAAAAAAAA	1711692.97	ExcessHet	0	none	0.02037300000000001	0	56	0.02037300000000001
chr2-099442252-CAAAAAAAAAAAA-CAAAAAAAAAA	chr2	99442252	CAAAAAAAAAAAA	CAAAAAAAAAA	1711692.97	ExcessHet	0	none	0.04860400000000001	3	56	0.04860400000000001
chr2-099442252-CAAAAAAAAAAAA-CAAAAAAAAAAA	chr2	99442252	CAAAAAAAAAAAA	CAAAAAAAAAAA	1711692.97	ExcessHet	0	none	0.10392300000000004	11	56	0.10392300000000004
chr2-099442252-CAAAAAAAAAAAA-CAAAAAAAAAAAAA	chr2	99442252	CAAAAAAAAAAAA	CAAAAAAAAAAAAA	1711692.97	ExcessHet	0	none	0.15435100000000002	10	56	0.15435100000000002
chr2-099442252-CAAAAAAAAAAAA-CAAAAAAAAAAAAAA	chr2	99442252	CAAAAAAAAAAAA	CAAAAAAAAAAAAAA	1711692.97	ExcessHet	0	none	0.141082	7	56	0.141082
chr2-099442252-CAAAAAAAAAAAA-CAAAAAAAAAAAAAAA	chr2	99442252	CAAAAAAAAAAAA	CAAAAAAAAAAAAAAA	1711692.97	ExcessHet	0	none	0.07241400000000002	4	56	0.07241400000000002
chr2-099442252-CAAAAAAAAAAAA-CAAAAAAAAAAAAAAAA	chr2	99442252	CAAAAAAAAAAAA	CAAAAAAAAAAAAAAAA	1711692.97	ExcessHet	0	none	0.02915000000000002	1	56	0.02915000000000002
chr2-099442252-CAAAAAAAAAAAA-CAAAAAAAAAAAAAAAAA	chr2	99442252	CAAAAAAAAAAAA	CAAAAAAAAAAAAAAAAA	1711692.97	ExcessHet	0	none	0.009075	2	56	0.009075
chr2-099442252-CAAAAAAAAAAAA-CAAAAAAAAAAAAAAAAAA	chr2	99442252	CAAAAAAAAAAAA	CAAAAAAAAAAAAAAAAAA	1711692.97	ExcessHet	0	none	0.003037	0	56	0.003037
chr2-099442252-CAAAAAAAAAAAA-CAAAAAAAAAAAAAAAAAAA	chr2	99442252	CAAAAAAAAAAAA	CAAAAAAAAAAAAAAAAAAA	1711692.97	ExcessHet	0	none	0.00108199999999999	0	56	0.00108199999999999
chr2-099442252-CAAAAAAAAAAAA-CAAAAAAAAAAAAAAAAAAAA	chr2	99442252	CAAAAAAAAAAAA	CAAAAAAAAAAAAAAAAAAAA	1711692.97	ExcessHet	0	none	6.320000000000003e-4	0	56	6.320000000000003e-4
chr2-099442252-CAAAAAAAAAAAA-CAAAAAAAAAAAAAAAAAAAAA	chr2	99442252	CAAAAAAAAAAAA	CAAAAAAAAAAAAAAAAAAAAA	1711692.97	ExcessHet	0	none	2.5100000000000014e-4	0	56	2.5100000000000014e-4
chr2-099442252-CAAAAAAAAAAAA-CAAAAAAAAAAAAAAAAAAAAAA	chr2	99442252	CAAAAAAAAAAAA	CAAAAAAAAAAAAAAAAAAAAAA	1711692.97	ExcessHet	0	none	2.5100000000000014e-4	0	56	2.5100000000000014e-4
chr2-099442252-CAAAAAAAAAAAA-CAAAAAAAAAAAAAAAAAAAAAAA	chr2	99442252	CAAAAAAAAAAAA	CAAAAAAAAAAAAAAAAAAAAAAA	1711692.97	ExcessHet	0	none	0	0	56	1e-6
chr2-099442252-CAAAAAAAAAAAA-CAAAAAAAAAAAAAAAAAAAAAAAA	chr2	99442252	CAAAAAAAAAAAA	CAAAAAAAAAAAAAAAAAAAAAAAA	1711692.97	ExcessHet	0	none	0	0	56	1e-6
chr2-099442252-CAAAAAAAAAAAA-CAAAAAAAAAAAAAAAAAAAAAAAAAAA	chr2	99442252	CAAAAAAAAAAAA	CAAAAAAAAAAAAAAAAAAAAAAAAAAA	1711692.97	ExcessHet	0	none	0	0	56	1e-6
chr2-099442252-CAAAAAAAAAAAA-CAAAAAAAAAAAAAAAAAAAAAAAAAAAA	chr2	99442252	CAAAAAAAAAAAA	CAAAAAAAAAAAAAAAAAAAAAAAAAAAA	1711692.97	ExcessHet	0	none	0	0	56	1e-6
chr2-099442252-CAAAAAAAAAAAA-CAAAAAAAAAAAAAAAAAAAAAAAAAAAAA	chr2	99442252	CAAAAAAAAAAAA	CAAAAAAAAAAAAAAAAAAAAAAAAAAAAA	1711692.97	ExcessHet	0	none	3.6999999999999985e-5	0	56	3.6999999999999985e-5
chr2-099442252-CAAAAAAAAAAAA-CAAAAAAAAAAAAAAAAAAAAAAAAAAAAAA	chr2	99442252	CAAAAAAAAAAAA	CAAAAAAAAAAAAAAAAAAAAAAAAAAAAAA	1711692.97	ExcessHet	0	none	0	0	56	1e-6
chr2-099442252-CAAAAAAAAAAAA-CAAAAAAAAAAAAAAAAAAAAAAAAAAAAAAA	chr2	99442252	CAAAAAAAAAAAA	CAAAAAAAAAAAAAAAAAAAAAAAAAAAAAAA	1711692.97	ExcessHet	0	none	2.2000000000000003e-5	0	56	2.2000000000000003e-5
chr2-099442252-CAAAAAAAAAAAA-CAAAAAAAAAAAAAAAAAAAAAAAAAAAAAAAAA	chr2	99442252	CAAAAAAAAAAAA	CAAAAAAAAAAAAAAAAAAAAAAAAAAAAAAAAA	1711692.97	ExcessHet	0	none	0	0	56	1e-6
chr2-099442252-CAAAAAAAAAAAA-CAAAAAAAAAAAAAAAAAAAAAAAAAAAAAAAAAA	chr2	99442252	CAAAAAAAAAAAA	CAAAAAAAAAAAAAAAAAAAAAAAAAAAAAAAAAA	1711692.97	ExcessHet	0	none	0	0	56	1e-6
chr2-099442252-CAAAAAAAAAAAA-CAAAAAAAAAAAAAAAAAAAAAAAAAAAAAAAAAAA	chr2	99442252	CAAAAAAAAAAAA	CAAAAAAAAAAAAAAAAAAAAAAAAAAAAAAAAAAA	1711692.97	ExcessHet	0	none	0	0	56	1e-6
chr2-099442296-T-A	chr2	99442296	T	A	1288	VQSRTrancheSNP99.90to99.95	0.0027639	nfe	0.002037	0	82	0.0027639
chr2-099442408-C-T	chr2	99442408	C	T	6374359	PASS	0.41389	amr	0.2810149999999996	34	134	0.41389
chr2-099462435-A-C	chr2	99462435	A	C	17434	PASS	0.0023225	mid	0.00103599999999999	1	134	0.0023225
chr2-099462681-GAA-*	chr2	99462681	GAA	*	92016	ExcessHet	0	none	5.640000000000005e-4	0	100	5.640000000000005e-4
chr2-099462681-GAA-AAA	chr2	99462681	GAA	AAA	92016	ExcessHet	0	none	8.68e-4	0	100	8.68e-4
chr2-099462681-GAA-G	chr2	99462681	GAA	G	92016	ExcessHet	0	none	9e-6	0	100	9e-6
chr2-099462681-GAA-GA	chr2	99462681	GAA	GA	92016	ExcessHet	0	none	0.028867	1	100	0.028867
chr2-099462681-GAA-GAAA	chr2	99462681	GAA	GAAA	92016	ExcessHet	0	none	0.04839600000000001	3	100	0.04839600000000001
chr2-099462681-GAA-GAAAA	chr2	99462681	GAA	GAAAA	92016	ExcessHet	0	none	2.720000000000003e-4	0	100	2.720000000000003e-4
chr2-099462681-GAA-GAAAAA	chr2	99462681	GAA	GAAAAA	92016	ExcessHet	0	none	0	0	100	1e-6
chr2-099462682-A-*	chr2	99462682	A	*	694	PASS	0	none	0.02892500000000001	1	106	0.02892500000000001
chr2-099462682-A-G	chr2	99462682	A	G	694	PASS	1.488e-5	nfe	9e-6	0	106	1.488e-5
chr2-099464855-T-C	chr2	99464855	T	C	1796719	PASS	0.12349	nfe	0.088815	17	134	0.12349
chr2-099464861-C-T	chr2	99464861	C	T	10245008	PASS	0.72985	afr	0.543838	73	134	0.72985
chr2-099464999-GAAA-*	chr2	99464999	GAAA	*	99440	ExcessHet	0	none	9e-6	0	126	9e-6
chr2-099464999-GAAA-AAAA	chr2	99464999	GAAA	AAAA	99440	ExcessHet	0	none	0.00110799999999999	0	126	0.00110799999999999
chr2-099464999-GAAA-G	chr2	99464999	GAAA	G	99440	ExcessHet	0	none	0	0	126	1e-6
chr2-099464999-GAAA-GA	chr2	99464999	GAAA	GA	99440	ExcessHet	0	none	4.950000000000003e-4	0	126	4.950000000000003e-4
chr2-099464999-GAAA-GAA	chr2	99464999	GAAA	GAA	99440	ExcessHet	0	none	0.01500899999999998	0	126	0.01500899999999998
chr2-099464999-GAAA-GAAAA	chr2	99464999	GAAA	GAAAA	99440	ExcessHet	0	none	0.03779300000000001	3	126	0.03779300000000001
chr2-099464999-GAAA-GAAAAA	chr2	99464999	GAAA	GAAAAA	99440	ExcessHet	0	none	2.09e-4	0	126	2.09e-4
chr2-099464999-GAAA-GAAAAAA	chr2	99464999	GAAA	GAAAAAA	99440	ExcessHet	0	none	2.2000000000000003e-5	0	126	2.2000000000000003e-5
chr2-099464999-GAAA-GAAAAAAA	chr2	99464999	GAAA	GAAAAAAA	99440	ExcessHet	0	none	0	0	126	1e-6
chr2-099464999-GAAA-GAAAAAAAAA	chr2	99464999	GAAA	GAAAAAAAAA	99440	ExcessHet	0	none	2.2000000000000003e-5	0	126	2.2000000000000003e-5
chr2-099465000-A-*	chr2	99465000	A	*	358	PASS	0	none	0.015718	0	124	0.015718
chr2-099465000-A-G	chr2	99465000	A	G	358	PASS	4.7e-6	sas	0	0	124	4.7e-6
chr2-099465000-A-T	chr2	99465000	A	T	358	PASS	0	none	0	0	124	1e-6
chr2-099465099-A-AAAGCC	chr2	99465099	A	AAAGCC	8955554.97	PASS	1.71e-6	nfe	0	0	134	1.71e-6
chr2-099465099-A-AAAGTC	chr2	99465099	A	AAAGTC	8955554.97	PASS	0.72522	afr	0.5372080000000007	73	134	0.72522
chr2-099465099-A-AAGTC	chr2	99465099	A	AAGTC	8955554.97	PASS	0	none	0	0	134	1e-6
chr2-099465099-A-ACAGTC	chr2	99465099	A	ACAGTC	8955554.97	PASS	0	none	0	0	134	1e-6
chr2-099550777-G-A	chr2	99550777	G	A	372388	PASS	0.31017	amr	0.06230000000000001	0	0	0.31017
chr2-099550777-G-C	chr2	99550777	G	C	372388	PASS	0	none	9e-6	0	0	9e-6
chr2-099551153-GGTGTGTGTGTGTGTGT-AGTGTGTGTGTGTGTGT	chr2	99551153	GGTGTGTGTGTGTGTGT	AGTGTGTGTGTGTGTGT	4792291	PASS	0	none	0	0	132	1e-6
chr2-099551153-GGTGTGTGTGTGTGTGT-G	chr2	99551153	GGTGTGTGTGTGTGTGT	G	4792291	PASS	0	none	0	0	132	1e-6
chr2-099551153-GGTGTGTGTGTGTGTGT-GGT	chr2	99551153	GGTGTGTGTGTGTGTGT	GGT	4792291	PASS	0	none	3.6999999999999985e-5	0	132	3.6999999999999985e-5
chr2-099551153-GGTGTGTGTGTGTGTGT-GGTGTGT	chr2	99551153	GGTGTGTGTGTGTGTGT	GGTGTGT	4792291	PASS	0	none	2.2999999999999995e-4	0	132	2.2999999999999995e-4
chr2-099551153-GGTGTGTGTGTGTGTGT-GGTGTGTGT	chr2	99551153	GGTGTGTGTGTGTGTGT	GGTGTGTGT	4792291	PASS	0	none	0.003372	1	132	0.003372
chr2-099551153-GGTGTGTGTGTGTGTGT-GGTGTGTGTGT	chr2	99551153	GGTGTGTGTGTGTGTGT	GGTGTGTGTGT	4792291	PASS	0	none	0.047744	12	132	0.047744
chr2-099551153-GGTGTGTGTGTGTGTGT-GGTGTGTGTGTGT	chr2	99551153	GGTGTGTGTGTGTGTGT	GGTGTGTGTGTGT	4792291	PASS	0	none	0.23326	46	132	0.23326
chr2-099551153-GGTGTGTGTGTGTGTGT-GGTGTGTGTGTGTGT	chr2	99551153	GGTGTGTGTGTGTGTGT	GGTGTGTGTGTGTGT	4792291	PASS	0	none	0.09109100000000002	12	132	0.09109100000000002
chr2-099551153-GGTGTGTGTGTGTGTGT-GGTGTGTGTGTGTGTGTGT	chr2	99551153	GGTGTGTGTGTGTGTGT	GGTGTGTGTGTGTGTGTGT	4792291	PASS	0	none	0.08492000000000001	16	132	0.08492000000000001
chr2-099551153-GGTGTGTGTGTGTGTGT-GGTGTGTGTGTGTGTGTGTGT	chr2	99551153	GGTGTGTGTGTGTGTGT	GGTGTGTGTGTGTGTGTGTGT	4792291	PASS	0	none	0.01233399999999998	2	132	0.01233399999999998
chr2-099551153-GGTGTGTGTGTGTGTGT-GGTGTGTGTGTGTGTGTGTGTGT	chr2	99551153	GGTGTGTGTGTGTGTGT	GGTGTGTGTGTGTGTGTGTGTGT	4792291	PASS	0	none	3.3800000000000046e-4	0	132	3.3800000000000046e-4
chr2-099551153-GGTGTGTGTGTGTGTGT-GGTGTGTGTGTGTGTGTGTGTGTGT	chr2	99551153	GGTGTGTGTGTGTGTGT	GGTGTGTGTGTGTGTGTGTGTGTGT	4792291	PASS	0	none	9e-6	0	132	9e-6
chr2-099551153-GGTGTGTGTGTGTGTGT-GGTGTGTGTGTGTGTGTGTGTGTGTGT	chr2	99551153	GGTGTGTGTGTGTGTGT	GGTGTGTGTGTGTGTGTGTGTGTGTGT	4792291	PASS	0	none	0	0	132	1e-6
chr2-099551155-T-*	chr2	99551155	T	*	222	PASS	0	none	0.3685589999999994	72	120	0.3685589999999994
chr2-099551155-T-G	chr2	99551155	T	G	222	PASS	6.818e-5	eas	7.099999999999998e-5	0	120	7.099999999999998e-5
chr2-099554179-C-T	chr2	99554179	C	T	10433	PASS	1.0532e-4	nfe	2.7300000000000035e-4	1	134	2.7300000000000035e-4
chr2-099554191-T-C	chr2	99554191	T	C	13961	PASS	0.0017254	nfe	4.950000000000003e-4	1	134	0.0017254
chr2-099554396-C-T	chr2	99554396	C	T	71134	PASS	0.0012635	sas	9.400000000000004e-4	1	134	0.0012635
chr2-099554717-C-T	chr2	99554717	C	T	1281	PASS	1.46e-5	nfe	0	1	134	1.46e-5
chr2-099554718-G-A	chr2	99554718	G	A	1127	PASS	3.85e-6	sas	0	1	134	3.85e-6
chr2-099560313-A-G	chr2	99560313	A	G	3498760	PASS	0.28148	eas	0.17905400000000002	29	134	0.28148
chr2-099565364-G-*	chr2	99565364	G	*	105620	PASS	0	none	0	0	134	1e-6
chr2-099565364-G-A	chr2	99565364	G	A	105620	PASS	0.040863	sas	0.01089499999999999	3	134	0.040863
chr2-099565396-G-A	chr2	99565396	G	A	147597	PASS	0.029835	nfe	0.01419699999999998	4	134	0.029835
chr2-099565765-T-C	chr2	99565765	T	C	5213	PASS	2.0767e-4	afr	2.9400000000000004e-4	1	134	2.9400000000000004e-4
chr2-099568856-G-A	chr2	99568856	G	A	530	PASS	0	none	0	1	134	1e-6
chr2-099569025-A-G	chr2	99569025	A	G	11615	PASS	0.0015157	nfe	7.040000000000005e-4	1	134	0.0015157
chr2-099578211-A-*	chr2	99578211	A	*	278	PASS	0	none	5.640000000000005e-4	0	134	5.640000000000005e-4
chr2-099578211-A-G	chr2	99578211	A	G	278	PASS	3.339e-5	nfe	0	1	134	3.339e-5
chr2-099587346-G-A	chr2	99587346	G	A	37867	PASS	0.005824	nfe	0.003372	1	134	0.005824
chr2-099587348-C-T	chr2	99587348	C	T	5484	PASS	9.4293e-4	sas	2.9400000000000004e-4	1	132	9.4293e-4
chr2-099593165-C-*	chr2	99593165	C	*	628150	PASS	0	none	0.01614300000000001	0	134	0.01614300000000001
chr2-099593165-C-A	chr2	99593165	C	A	628150	PASS	7.258e-5	nfe	3.6999999999999985e-5	0	134	7.258e-5
chr2-099593165-C-T	chr2	99593165	C	T	628150	PASS	0.068815	eas	0.03085900000000002	4	134	0.068815
chr2-099593527-C-T	chr2	99593527	C	T	48995	PASS	8.4511e-4	nfe	9.400000000000004e-4	1	134	9.400000000000004e-4
chr2-099593612-G-A	chr2	99593612	G	A	7713439	PASS	6.53e-6	nfe	3.6999999999999985e-5	0	134	3.6999999999999985e-5
chr2-099593612-G-C	chr2	99593612	G	C	7713439	PASS	0.23521	sas	0.191315	29	134	0.23521
chr2-099593872-CG-C	chr2	99593872	CG	C	1882129	PASS	0.17662	eas	0.05247300000000002	6	134	0.17662
chr2-099593872-CG-GG	chr2	99593872	CG	GG	1882129	PASS	0	none	0	0	134	1e-6
chr2-099593873-G-*	chr2	99593873	G	*	1991	PASS	0	none	0.05247300000000002	6	134	0.05247300000000002
chr2-099593873-G-A	chr2	99593873	G	A	1991	PASS	6.476e-5	afr	3.6999999999999985e-5	0	134	6.476e-5
chr2-099593875-CTGAGG-C	chr2	99593875	CTGAGG	C	1879655.97	VQSRTrancheINDEL95.00to96.00	0.17757	eas	0.05247300000000002	6	134	0.17757
chr2-099594115-G-A	chr2	99594115	G	A	4572	PASS	2.62e-6	nfe	3.6999999999999985e-5	1	134	3.6999999999999985e-5
chr2-099594180-T-C	chr2	99594180	T	C	5187990	PASS	0.23546	sas	0.191315	29	134	0.23546
chr2-099601548-CGCTGCTGCTGCTGCTGCT-*	chr2	99601548	CGCTGCTGCTGCTGCTGCT	*	144644	ExcessHet	0	none	0	0	134	1e-6
chr2-099601548-CGCTGCTGCTGCTGCTGCT-C	chr2	99601548	CGCTGCTGCTGCTGCTGCT	C	144644	ExcessHet	3e-7	nfe	0	0	134	1e-6
chr2-099601548-CGCTGCTGCTGCTGCTGCT-CGCTGCTGCTGCT	chr2	99601548	CGCTGCTGCTGCTGCTGCT	CGCTGCTGCTGCT	144644	ExcessHet	0	none	7.099999999999998e-5	0	134	7.099999999999998e-5
chr2-099601548-CGCTGCTGCTGCTGCTGCT-CGCTGCTGCTGCTGCT	chr2	99601548	CGCTGCTGCTGCTGCTGCT	CGCTGCTGCTGCTGCT	144644	ExcessHet	0	none	0.03112500000000001	4	134	0.03112500000000001
chr2-099601548-CGCTGCTGCTGCTGCTGCT-CGCTGCTGCTGCTGCTGCTGCT	chr2	99601548	CGCTGCTGCTGCTGCTGCT	CGCTGCTGCTGCTGCTGCTGCT	144644	ExcessHet	0	none	2.2000000000000003e-5	0	134	2.2000000000000003e-5
chr2-099601548-CGCTGCTGCTGCTGCTGCT-CGCTGCTGCTGCTGCTGCTGCTGCTGCT	chr2	99601548	CGCTGCTGCTGCTGCTGCT	CGCTGCTGCTGCTGCTGCTGCTGCTGCT	144644	ExcessHet	0	none	0	0	134	1e-6
chr2-099601548-CGCTGCTGCTGCTGCTGCT-TGCTGCTGCTGCTGCTGCT	chr2	99601548	CGCTGCTGCTGCTGCTGCT	TGCTGCTGCTGCTGCTGCT	144644	ExcessHet	0	none	0	0	134	1e-6
chr2-099601618-G-A	chr2	99601618	G	A	6998799	PASS	0.36004	eas	0.26311799999999935	37	134	0.36004
chr2-099649474-A-G	chr2	99649474	A	G	911439	PASS	0.10014	nfe	0.08058100000000003	15	134	0.10014
chr2-099649606-A-C	chr2	99649606	A	C	36467	PASS	0.00161	sas	0.00149699999999999	1	134	0.00161
chr2-099649737-TA-AA	chr2	99649737	TA	AA	1502	PASS	0	none	0	0	134	1e-6
chr2-099649737-TA-T	chr2	99649737	TA	T	1502	PASS	3.257e-5	amr	3.3800000000000046e-4	0	134	3.3800000000000046e-4
chr2-099649737-TA-TAA	chr2	99649737	TA	TAA	1502	PASS	0	none	7.099999999999998e-5	1	134	7.099999999999998e-5
chr2-099672469-G-A	chr2	99672469	G	A	8795991	PASS	0.70317	afr	0.5135610000000006	62	134	0.70317
chr2-099672640-C-T	chr2	99672640	C	T	528760	PASS	0.038314	mid	0.031497	3	134	0.038314
chr2-099726947-T-C	chr2	99726947	T	C	53586	PASS	0.010645	nfe	0.004493	3	134	0.010645
chr2-099744059-A-AC	chr2	99744059	A	AC	1476	VQSRTrancheINDEL99.50to99.90	0	none	0	0	90	1e-6
chr2-099744059-A-C	chr2	99744059	A	C	1476	VQSRTrancheINDEL99.50to99.90	2.4433e-4	sas	9.630000000000004e-4	0	90	9.630000000000004e-4
chr2-099744073-A-C	chr2	99744073	A	C	201837	PASS	1.666e-5	sas	2.2000000000000003e-5	0	116	2.2000000000000003e-5
chr2-099744073-A-G	chr2	99744073	A	G	201837	PASS	0.033509	nfe	0.020776	3	116	0.033509
chr2-099837536-GA-AA	chr2	99837536	GA	AA	6493	PASS	0	none	0	0	132	1e-6
chr2-099837536-GA-G	chr2	99837536	GA	G	6493	PASS	4.606e-4	nfe	2.7300000000000035e-4	0	132	4.606e-4
chr2-099837536-GA-GAA	chr2	99837536	GA	GAA	6493	PASS	0	none	0.00157099999999999	0	132	0.00157099999999999
chr2-099837536-GA-GAAA	chr2	99837536	GA	GAAA	6493	PASS	0	none	0	0	132	1e-6
chr2-099837610-C-CG	chr2	99837610	C	CG	11456059	PASS	8.3286e-4	afr	0	0	134	8.3286e-4
chr2-099837610-C-CT	chr2	99837610	C	CT	11456059	PASS	0.78752	sas	0.6783390000000007	93	134	0.78752
chr2-099837610-C-T	chr2	99837610	C	T	11456059	PASS	1.8517e-4	amr	5.2999999999999994e-5	0	134	1.8517e-4
chr2-099837623-T-A	chr2	99837623	T	A	1772979	PASS	0.33249	amr	0.14554500000000004	19	132	0.33249
chr2-100006347-G-A	chr2	100006347	G	A	3100	PASS	0.0012545	nfe	4.720000000000004e-4	0	114	0.0012545
chr2-100006347-G-T	chr2	100006347	G	T	3100	PASS	4.111e-5	nfe	9e-6	0	114	4.111e-5
chr2-100006668-G-A	chr2	100006668	G	A	876732	PASS	0.0812	afr	0.02557800000000001	4	134	0.0812
chr2-100006734-G-A	chr2	100006734	G	A	53655	PASS	0.0020997	nfe	9.400000000000004e-4	1	134	0.0020997
chr2-100007696-C-T	chr2	100007696	C	T	1130497	PASS	0.19337	afr	0.124024	20	124	0.19337
chr2-100007946-G-A	chr2	100007946	G	A	37145	PASS	0.029693	afr	0.01260299999999999	0	0	0.029693
chr2-100104332-G-A	chr2	100104332	G	A	178858	PASS	0.19737	mid	0.063019	0	0	0.19737
chr2-100104588-A-G	chr2	100104588	A	G	339897	PASS	0.69511	afr	0.09787900000000002	0	0	0.69511
chr2-100112535-T-TA	chr2	100112535	T	TA	29683.97	PASS	0.096715	nfe	0.01934200000000001	0	0	0.096715
chr2-100129382-CTGTGTGTGTG-C	chr2	100129382	CTGTGTGTGTG	C	10644.97	PASS	0	none	9e-6	0	0	9e-6
chr2-100129382-CTGTGTGTGTG-CTGTG	chr2	100129382	CTGTGTGTGTG	CTGTG	10644.97	PASS	0	none	9e-6	0	0	9e-6
chr2-100129382-CTGTGTGTGTG-CTGTGTG	chr2	100129382	CTGTGTGTGTG	CTGTGTG	10644.97	PASS	0	none	2.2899999999999996e-4	0	0	2.2899999999999996e-4
chr2-100129382-CTGTGTGTGTG-CTGTGTGTG	chr2	100129382	CTGTGTGTGTG	CTGTGTGTG	10644.97	PASS	0	none	0.002058	0	0	0.002058
chr2-100129382-CTGTGTGTGTG-CTGTGTGTGTGTG	chr2	100129382	CTGTGTGTGTG	CTGTGTGTGTGTG	10644.97	PASS	0	none	4.03e-4	0	0	4.03e-4
chr2-100129382-CTGTGTGTGTG-CTGTGTGTGTGTGTG	chr2	100129382	CTGTGTGTGTG	CTGTGTGTGTGTGTG	10644.97	PASS	0	none	6.999999999999998e-5	0	0	6.999999999999998e-5
chr2-100129382-CTGTGTGTGTG-CTGTGTGTGTGTGTGTG	chr2	100129382	CTGTGTGTGTG	CTGTGTGTGTGTGTGTG	10644.97	PASS	0	none	9e-6	0	0	9e-6
chr2-100129382-CTGTGTGTGTG-CTGTGTGTGTGTGTGTGTG	chr2	100129382	CTGTGTGTGTG	CTGTGTGTGTGTGTGTGTG	10644.97	PASS	0	none	1.87e-4	0	0	1.87e-4
chr2-100129382-CTGTGTGTGTG-CTGTGTGTGTGTGTGTGTGTG	chr2	100129382	CTGTGTGTGTG	CTGTGTGTGTGTGTGTGTGTG	10644.97	PASS	0	none	1.6699999999999994e-4	0	0	1.6699999999999994e-4
chr2-100129382-CTGTGTGTGTG-CTGTGTGTGTGTGTGTGTGTGTG	chr2	100129382	CTGTGTGTGTG	CTGTGTGTGTGTGTGTGTGTGTG	10644.97	PASS	0	none	6.310000000000003e-4	0	0	6.310000000000003e-4
chr2-100129382-CTGTGTGTGTG-CTGTGTGTGTGTGTGTGTGTGTGTG	chr2	100129382	CTGTGTGTGTG	CTGTGTGTGTGTGTGTGTGTGTGTG	10644.97	PASS	0	none	0.00103199999999999	0	0	0.00103199999999999
chr2-100129382-CTGTGTGTGTG-CTGTGTGTGTGTGTGTGTGTGTGTGTG	chr2	100129382	CTGTGTGTGTG	CTGTGTGTGTGTGTGTGTGTGTGTGTG	10644.97	PASS	0	none	6.780000000000002e-4	0	0	6.780000000000002e-4
chr2-100129382-CTGTGTGTGTG-CTGTGTGTGTGTGTGTGTGTGTGTGTGTG	chr2	100129382	CTGTGTGTGTG	CTGTGTGTGTGTGTGTGTGTGTGTGTGTG	10644.97	PASS	0	none	3.6999999999999985e-5	0	0	3.6999999999999985e-5
chr2-100129382-CTGTGTGTGTG-CTGTGTGTGTGTGTGTGTGTGTGTGTGTGTG	chr2	100129382	CTGTGTGTGTG	CTGTGTGTGTGTGTGTGTGTGTGTGTGTGTG	10644.97	PASS	0	none	3.6999999999999985e-5	0	0	3.6999999999999985e-5
chr2-100280502-ACG-A	chr2	100280502	ACG	A	108644	PASS	0	none	6.999999999999998e-5	0	0	6.999999999999998e-5
chr2-100280502-ACG-GCG	chr2	100280502	ACG	GCG	108644	PASS	0	none	0.05555800000000001	0	0	0.05555800000000001
chr2-100280504-G-*	chr2	100280504	G	*	99976	PASS	0	none	6.999999999999998e-5	0	0	6.999999999999998e-5
chr2-100280504-G-A	chr2	100280504	G	A	99976	PASS	0.39796	nfe	0.049409	0	0	0.39796
chr2-100280546-C-T	chr2	100280546	C	T	79508	PASS	0.33427	nfe	0.05563800000000001	0	0	0.33427
chr2-100280650-G-A	chr2	100280650	G	A	95237	PASS	0.48541	nfe	0.065526	0	0	0.48541
chr2-100280752-G-A	chr2	100280752	G	A	81109	PASS	0.4976	eas	0.05433300000000002	0	0	0.4976
chr2-100280889-T-A	chr2	100280889	T	A	23351	PASS	0.17768	nfe	0.016715	0	0	0.17768
chr2-100280889-T-G	chr2	100280889	T	G	23351	PASS	0	none	9e-6	0	0	9e-6
chr2-100281212-T-A	chr2	100281212	T	A	24286	PASS	0	none	0.01598000000000002	0	0	0.01598000000000002
chr2-100283842-T-C	chr2	100283842	T	C	647836	PASS	0.60471	amr	0.2941989999999997	0	0	0.60471
chr2-100283917-C-A	chr2	100283917	C	A	372324	PASS	0	none	0	0	6	1e-6
chr2-100283917-C-CAT	chr2	100283917	C	CAT	372324	PASS	0	none	0	0	6	1e-6
chr2-100283917-C-T	chr2	100283917	C	T	372324	PASS	0.3995	eas	0.12732600000000002	1	6	0.3995
chr2-100283944-G-A	chr2	100283944	G	A	1619233	PASS	0.92868	eas	0.5085210000000006	16	22	0.92868
chr2-100284117-G-A	chr2	100284117	G	A	424	PASS	0	none	0	1	134	1e-6
chr2-100284643-A-C	chr2	100284643	A	C	19164	PASS	0.0027515	nfe	0.00142399999999999	1	134	0.0027515
chr2-100286826-T-C	chr2	100286826	T	C	39230	PASS	0.0068613	sas	0.003245	2	134	0.0068613
chr2-100286895-G-T	chr2	100286895	G	T	340779	PASS	0.13499	afr	0.01835700000000001	2	134	0.13499
chr2-100290108-A-AAAAG	chr2	100290108	A	AAAAG	5090459.97	PASS	3.791e-5	nfe	9e-6	0	132	3.791e-5
chr2-100290108-A-AAAAT	chr2	100290108	A	AAAAT	5090459.97	PASS	0.44537	nfe	0.37511099999999953	55	132	0.44537
chr2-100290116-C-T	chr2	100290116	C	T	2617751	PASS	0.59705	afr	0.2664749999999996	22	128	0.59705
chr2-100290131-ATAACT-A	chr2	100290131	ATAACT	A	392375.97	PASS	0.039306	nfe	0.02807100000000001	4	134	0.039306
chr2-100294116-C-T	chr2	100294116	C	T	5239665	PASS	0.49464	eas	0.243957	19	134	0.49464
chr2-100298868-G-T	chr2	100298868	G	T	166730	PASS	0.010525	nfe	0.005751	2	134	0.010525
chr2-100299167-T-C	chr2	100299167	T	C	12451742	PASS	0.95313	eas	0.647934	76	134	0.95313
chr2-100299310-A-G	chr2	100299310	A	G	13690494	PASS	0.95295	eas	0.6600090000000003	76	134	0.95295
chr2-100299589-T-C	chr2	100299589	T	C	9402493	PASS	0.95428	eas	0.6421680000000006	76	134	0.95428
chr2-100299844-A-G	chr2	100299844	A	G	26124942	PASS	0.95394	eas	0.6616340000000003	76	134	0.95394
chr2-100299853-A-G	chr2	100299853	A	G	14141336	PASS	0.48129	eas	0.3802399999999996	55	134	0.48129
chr2-100299983-T-A	chr2	100299983	T	A	211018	PASS	0.075456	mid	0.02145500000000001	1	56	0.075456
chr2-100299983-T-G	chr2	100299983	T	G	211018	PASS	0	none	2.2000000000000003e-5	0	56	2.2000000000000003e-5
chr2-100299997-CTAG-ATAG	chr2	100299997	CTAG	ATAG	119	PASS	0	none	1.6699999999999994e-4	0	96	1.6699999999999994e-4
chr2-100299997-CTAG-C	chr2	100299997	CTAG	C	119	PASS	0	none	0	0	96	1e-6
chr2-100299997-CTAG-TTAG	chr2	100299997	CTAG	TTAG	119	PASS	0	none	0	0	96	1e-6
chr2-100300000-G-*	chr2	100300000	G	*	496	PASS	0	none	0	0	46	1e-6
chr2-100300000-G-A	chr2	100300000	G	A	496	PASS	1.56e-6	nfe	7.020000000000006e-4	0	46	7.020000000000006e-4
chr2-100300000-G-C	chr2	100300000	G	C	496	PASS	3.75e-6	nfe	0	0	46	3.75e-6
chr2-100300000-G-T	chr2	100300000	G	T	496	PASS	6.39e-6	nfe	6.999999999999998e-5	0	46	6.999999999999998e-5
chr2-100300004-TC-*	chr2	100300004	TC	*	415	VQSRTrancheINDEL99.50to99.90	0	none	0.00129899999999999	0	60	0.00129899999999999
chr2-100300004-TC-AC	chr2	100300004	TC	AC	415	VQSRTrancheINDEL99.50to99.90	0	none	1.47e-4	1	60	1.47e-4
chr2-100300004-TC-CC	chr2	100300004	TC	CC	415	VQSRTrancheINDEL99.50to99.90	0	none	0	0	60	1e-6
chr2-100300004-TC-T	chr2	100300004	TC	T	415	VQSRTrancheINDEL99.50to99.90	0	none	0	0	60	1e-6
chr2-100300008-TGG-*	chr2	100300008	TGG	*	1544498	PASS	0	none	0.00100999999999999	0	52	0.00100999999999999
chr2-100300008-TGG-AGG	chr2	100300008	TGG	AGG	1544498	PASS	0	none	9e-6	0	52	9e-6
chr2-100300008-TGG-CGG	chr2	100300008	TGG	CGG	1544498	PASS	0	none	0	1	52	1e-6
chr2-100300008-TGG-GGG	chr2	100300008	TGG	GGG	1544498	PASS	0	none	1.27e-4	0	52	1.27e-4
chr2-100300008-TGG-T	chr2	100300008	TGG	T	1544498	PASS	0	none	9e-6	0	52	9e-6
chr2-100300008-TGG-TG	chr2	100300008	TGG	TG	1544498	PASS	0	none	0	0	52	1e-6
chr2-100300008-TGG-TGGG	chr2	100300008	TGG	TGGG	1544498	PASS	0	none	0.192825	4	52	0.192825
chr2-100300009-G-*	chr2	100300009	G	*	394	VQSRTrancheINDEL99.50to99.90	0	none	9.869999999999992e-4	0	56	9.869999999999992e-4
chr2-100300009-G-A	chr2	100300009	G	A	394	VQSRTrancheINDEL99.50to99.90	0	none	1.47e-4	0	56	1.47e-4
chr2-100300009-G-C	chr2	100300009	G	C	394	VQSRTrancheINDEL99.50to99.90	0	none	0	1	56	1e-6
chr2-100300009-G-GT	chr2	100300009	G	GT	394	VQSRTrancheINDEL99.50to99.90	0	none	0	0	56	1e-6
chr2-100300009-G-T	chr2	100300009	G	T	394	VQSRTrancheINDEL99.50to99.90	0	none	2.9400000000000004e-4	0	56	2.9400000000000004e-4
chr2-100300010-GA-*	chr2	100300010	GA	*	9761	PASS	0	none	8.910000000000005e-4	0	50	8.910000000000005e-4
chr2-100300010-GA-AA	chr2	100300010	GA	AA	9761	PASS	0	none	9.869999999999992e-4	0	50	9.869999999999992e-4
chr2-100300010-GA-CA	chr2	100300010	GA	CA	9761	PASS	0	none	2.2999999999999995e-4	1	50	2.2999999999999995e-4
chr2-100300010-GA-G	chr2	100300010	GA	G	9761	PASS	2.1294e-4	nfe	7.500000000000004e-4	0	50	7.500000000000004e-4
chr2-100300010-GA-GAA	chr2	100300010	GA	GAA	9761	PASS	0	none	0.00916099999999998	0	50	0.00916099999999998
chr2-100300010-GA-GCA	chr2	100300010	GA	GCA	9761	PASS	0	none	5.2999999999999994e-5	0	50	5.2999999999999994e-5
chr2-100300010-GA-GTA	chr2	100300010	GA	GTA	9761	PASS	0	none	2.2000000000000003e-5	0	50	2.2000000000000003e-5
chr2-100300010-GA-TA	chr2	100300010	GA	TA	9761	PASS	0	none	1.27e-4	0	50	1.27e-4
chr2-100300019-AG-A	chr2	100300019	AG	A	3091140	PASS	3.2163e-4	mid	6.999999999999998e-5	0	56	3.2163e-4
chr2-100300019-AG-AAAAAAAAAAGGG	chr2	100300019	AG	AAAAAAAAAAGGG	3091140	PASS	0	none	0	0	56	1e-6
chr2-100300019-AG-AAAAAAAAGG	chr2	100300019	AG	AAAAAAAAGG	3091140	PASS	0	none	3.6999999999999985e-5	0	56	3.6999999999999985e-5
chr2-100300019-AG-AAAAAAAAGGG	chr2	100300019	AG	AAAAAAAAGGG	3091140	PASS	0	none	2.2000000000000003e-5	0	56	2.2000000000000003e-5
chr2-100300019-AG-AAAAGGG	chr2	100300019	AG	AAAAGGG	3091140	PASS	0	none	0	0	56	1e-6
chr2-100300019-AG-AAAGG	chr2	100300019	AG	AAAGG	3091140	PASS	0	none	0	0	56	1e-6
chr2-100300019-AG-AAGG	chr2	100300019	AG	AAGG	3091140	PASS	0	none	6.090000000000004e-4	0	56	6.090000000000004e-4
chr2-100300019-AG-AAGGG	chr2	100300019	AG	AAGGG	3091140	PASS	0	none	0.00186299999999999	0	56	0.00186299999999999
chr2-100300019-AG-AAGGGG	chr2	100300019	AG	AAGGGG	3091140	PASS	0	none	2.2000000000000003e-5	0	56	2.2000000000000003e-5
chr2-100300019-AG-AAGGGGG	chr2	100300019	AG	AAGGGGG	3091140	PASS	0	none	0	0	56	1e-6
chr2-100300019-AG-AGG	chr2	100300019	AG	AGG	3091140	PASS	0	none	0.04093800000000001	1	56	0.04093800000000001
chr2-100300019-AG-AGGG	chr2	100300019	AG	AGGG	3091140	PASS	0	none	0.207776	1	56	0.207776
chr2-100300019-AG-AGGGG	chr2	100300019	AG	AGGGG	3091140	PASS	0	none	0.004177	0	56	0.004177
chr2-100300019-AG-AGGGGG	chr2	100300019	AG	AGGGGG	3091140	PASS	0	none	1.88e-4	0	56	1.88e-4
chr2-100300019-AG-AGTG	chr2	100300019	AG	AGTG	3091140	PASS	0	none	9e-6	0	56	9e-6
chr2-100300019-AG-GG	chr2	100300019	AG	GG	3091140	PASS	0	none	0.201723	7	56	0.201723
chr2-100300592-C-A	chr2	100300592	C	A	366121	PASS	0.14088	sas	0.02568400000000001	1	134	0.14088
chr2-100300647-C-T	chr2	100300647	C	T	8448089	PASS	0.72271	eas	0.4169239999999996	59	134	0.72271
chr2-100302790-G-A	chr2	100302790	G	A	34119	PASS	0.0062843	sas	0.004672	2	134	0.0062843
chr2-100303000-C-T	chr2	100303000	C	T	538	PASS	1.789e-5	amr	0	1	134	1.789e-5
chr2-100303010-A-G	chr2	100303010	A	G	3545	PASS	3.4339e-4	nfe	7.099999999999998e-5	1	134	3.4339e-4
chr2-100308977-G-A	chr2	100308977	G	A	3148444	PASS	0.72223	eas	0.40771399999999947	57	130	0.72223
chr2-100309341-A-G	chr2	100309341	A	G	3091116	PASS	0.7539	eas	0.4320689999999998	59	132	0.7539
chr2-100309472-C-*	chr2	100309472	C	*	1300936	PASS	0	none	0	0	80	1e-6
chr2-100309472-C-A	chr2	100309472	C	A	1300936	PASS	0.70733	eas	0.3302229999999997	37	80	0.70733
chr2-100309618-T-C	chr2	100309618	T	C	116	PASS	0	none	0	0	0	1e-6
chr2-100321703-C-A	chr2	100321703	C	A	25048	PASS	0	none	0	0	0	1e-6
chr2-100321703-C-T	chr2	100321703	C	T	25048	PASS	0.0061277	sas	0.002381	0	0	0.0061277
chr2-100321743-G-A	chr2	100321743	G	A	231727	PASS	0.13417	mid	0.029847	0	0	0.13417
chr2-100321764-G-A	chr2	100321764	G	A	395974	PASS	0	none	9e-6	0	0	9e-6
chr2-100321764-G-C	chr2	100321764	G	C	395974	PASS	0.74458	eas	0.109841	0	0	0.74458
chr2-100321779-G-A	chr2	100321779	G	A	281733	PASS	0.69259	eas	0.097692	0	0	0.69259
chr2-100321779-G-T	chr2	100321779	G	T	281733	PASS	0	none	9e-6	0	0	9e-6
chr2-100321785-C-A	chr2	100321785	C	A	105	PASS	0	none	0	0	0	1e-6
chr2-100321785-C-T	chr2	100321785	C	T	105	PASS	0	none	3.6999999999999985e-5	0	0	3.6999999999999985e-5
chr2-100321866-T-A	chr2	100321866	T	A	1725287	PASS	0	none	0	0	0	1e-6
chr2-100321866-T-C	chr2	100321866	T	C	1725287	PASS	0.74967	eas	0.25449799999999967	0	0	0.74967
chr2-100322019-C-A	chr2	100322019	C	A	5138546	PASS	0	none	3.6999999999999985e-5	0	84	3.6999999999999985e-5
chr2-100322019-C-G	chr2	100322019	C	G	5138546	PASS	0.70667	eas	0.3940029999999993	34	84	0.70667
chr2-100322024-C-A	chr2	100322024	C	A	57628	PASS	0	none	9e-6	0	80	9e-6
chr2-100322024-C-G	chr2	100322024	C	G	57628	PASS	0	none	9e-6	0	80	9e-6
chr2-100322024-C-T	chr2	100322024	C	T	57628	PASS	0.0069144	nfe	0.003773	2	80	0.0069144
chr2-100322058-GGGCGGC-G	chr2	100322058	GGGCGGC	G	57438	VQSRTrancheINDEL95.00to96.00	1.815e-5	sas	1.0799999999999996e-4	0	68	1.0799999999999996e-4
chr2-100322058-GGGCGGC-GGGC	chr2	100322058	GGGCGGC	GGGC	57438	VQSRTrancheINDEL95.00to96.00	0	none	0.019484000000000012	2	68	0.019484000000000012
chr2-100322058-GGGCGGC-GGGCGGCGGC	chr2	100322058	GGGCGGC	GGGCGGCGGC	57438	VQSRTrancheINDEL95.00to96.00	0	none	0	0	68	1e-6
chr2-100322058-GGGCGGC-TGGCGGC	chr2	100322058	GGGCGGC	TGGCGGC	57438	VQSRTrancheINDEL95.00to96.00	0	none	0	0	68	1e-6
chr2-100322059-G-*	chr2	100322059	G	*	116	PASS	0	none	0.01969	2	60	0.01969
chr2-100322059-G-A	chr2	100322059	G	A	116	PASS	8.6e-7	nfe	9e-6	0	60	9e-6
chr2-100322059-G-C	chr2	100322059	G	C	116	PASS	0	none	0	0	60	1e-6
chr2-100322059-G-T	chr2	100322059	G	T	116	PASS	0	none	9e-6	0	60	9e-6
chr2-100322061-C-*	chr2	100322061	C	*	64	PASS	0	none	0.01969	2	60	0.01969
chr2-100322061-C-A	chr2	100322061	C	A	64	PASS	0	none	0	0	60	1e-6
chr2-100322061-C-T	chr2	100322061	C	T	64	PASS	3.6e-7	nfe	5.2999999999999994e-5	0	60	5.2999999999999994e-5
chr2-100322455-G-C	chr2	100322455	G	C	291742	PASS	0.72646	eas	0.08483000000000002	0	0	0.72646
chr2-100392620-C-T	chr2	100392620	C	T	32054	PASS	0.13663	afr	0.01317799999999998	0	0	0.13663
chr2-100392860-A-AT	chr2	100392860	A	AT	146545	PASS	8.248e-5	amr	2.2000000000000003e-5	0	10	8.248e-5
chr2-100392860-A-C	chr2	100392860	A	C	146545	PASS	0	none	0	0	10	1e-6
chr2-100392860-A-G	chr2	100392860	A	G	146545	PASS	0.042739	nfe	0.026126	0	10	0.042739
chr2-100392864-T-C	chr2	100392864	T	C	1885365	PASS	0.77334	eas	0.38483399999999984	3	10	0.77334
chr2-100393043-G-A	chr2	100393043	G	A	451	PASS	2.0809e-4	afr	0	1	134	2.0809e-4
chr2-100393138-G-A	chr2	100393138	G	A	10556287	PASS	0.71239	eas	0.4094619999999995	55	134	0.71239
chr2-100393407-C-T	chr2	100393407	C	T	529714	PASS	0.010021	nfe	0.006525	3	134	0.010021
chr2-100393620-G-C	chr2	100393620	G	C	30077745	PASS	0.7829	eas	0.4960299999999994	58	134	0.7829
chr2-100393796-C-T	chr2	100393796	C	T	1989	PASS	9.884e-5	nfe	9e-6	1	134	9.884e-5
chr2-100393897-C-T	chr2	100393897	C	T	319156	PASS	0.27943	amr	0.01682800000000001	3	134	0.27943
chr2-100395415-T-C	chr2	100395415	T	C	4711026	PASS	0.71396	eas	0.4162209999999996	55	134	0.71396
chr2-100395717-C-T	chr2	100395717	C	T	50958	PASS	0.0074036	mid	0.004954	2	134	0.0074036
chr2-100397785-C-A	chr2	100397785	C	A	7043366	PASS	0.76881	eas	0.5021170000000006	59	134	0.76881
chr2-100397785-C-T	chr2	100397785	C	T	7043366	PASS	0	none	0	0	134	1e-6
chr2-100397829-T-A	chr2	100397829	T	A	45846	PASS	0.012003	mid	0.00259	1	134	0.012003
chr2-100397901-C-T	chr2	100397901	C	T	10086209	PASS	0.69469	eas	0.4111109999999995	55	134	0.69469
chr2-100398162-G-A	chr2	100398162	G	A	574806	PASS	0.095314	amr	0.026108	5	134	0.095314
chr2-100402672-T-C	chr2	100402672	T	C	251179	PASS	0.017662	nfe	0.01167899999999999	2	134	0.017662
chr2-100402756-C-T	chr2	100402756	C	T	61864	PASS	0.0066927	sas	0.004954	2	134	0.0066927
chr2-100402775-C-T	chr2	100402775	C	T	179613	PASS	0.031318	afr	0.015721	1	132	0.031318
chr2-100406424-C-A	chr2	100406424	C	A	3880884	PASS	1.278e-5	nfe	1.6699999999999994e-4	0	106	1.6699999999999994e-4
chr2-100406424-C-T	chr2	100406424	C	T	3880884	PASS	0.71623	eas	0.40255899999999945	47	106	0.71623
chr2-100406459-T-A	chr2	100406459	T	A	349	PASS	1.4575e-4	eas	4.720000000000004e-4	0	76	4.720000000000004e-4
chr2-100406483-C-G	chr2	100406483	C	G	79695	PASS	0.0067287	sas	0.004954	2	134	0.0067287
chr2-100406501-A-G	chr2	100406501	A	G	1423451	PASS	0.46182	afr	0.092706	4	134	0.46182
chr2-100406738-C-A	chr2	100406738	C	A	663	VQSRTrancheSNP99.80to99.90	6.292e-5	afr	7.500000000000004e-4	0	98	7.500000000000004e-4
chr2-100406742-C-A	chr2	100406742	C	A	4825	VQSRTrancheSNP99.90to99.95	7.6398e-4	eas	0.005179	1	90	0.005179
chr2-100406755-T-*	chr2	100406755	T	*	2604	VQSRTrancheSNP99.90to99.95	0	none	2.2000000000000003e-5	0	84	2.2000000000000003e-5
chr2-100406755-T-A	chr2	100406755	T	A	2604	VQSRTrancheSNP99.90to99.95	9.8805e-4	eas	0.003443	0	84	0.003443
chr2-100406756-C-*	chr2	100406756	C	*	766	VQSRTrancheINDEL99.90to99.95	0	none	0	0	98	1e-6
chr2-100406756-C-A	chr2	100406756	C	A	766	VQSRTrancheINDEL99.90to99.95	3.84e-5	eas	9.150000000000004e-4	2	98	9.150000000000004e-4
chr2-100406756-C-CCA	chr2	100406756	C	CCA	766	VQSRTrancheINDEL99.90to99.95	0	none	0	0	98	1e-6
chr2-100406758-A-C	chr2	100406758	A	C	36	PASS	8.01e-6	amr	7.099999999999998e-5	0	114	7.099999999999998e-5
chr2-100406759-CAAAGAGGAATGAAA-AAAAGAGGAATGAAA	chr2	100406759	CAAAGAGGAATGAAA	AAAAGAGGAATGAAA	590	VQSRTrancheINDEL99.50to99.90	0	none	0.00103499999999999	0	90	0.00103499999999999
chr2-100406759-CAAAGAGGAATGAAA-C	chr2	100406759	CAAAGAGGAATGAAA	C	590	VQSRTrancheINDEL99.50to99.90	0	none	0	0	90	1e-6
chr2-100406766-G-*	chr2	100406766	G	*	8677	VQSRTrancheSNP99.90to99.95	0	none	2.2000000000000003e-5	0	60	2.2000000000000003e-5
chr2-100406766-G-A	chr2	100406766	G	A	8677	VQSRTrancheSNP99.90to99.95	0	none	0	0	60	1e-6
chr2-100406766-G-C	chr2	100406766	G	C	8677	VQSRTrancheSNP99.90to99.95	6.92e-5	eas	0.00134799999999999	0	60	0.00134799999999999
chr2-100406766-G-T	chr2	100406766	G	T	8677	VQSRTrancheSNP99.90to99.95	0.0030718	eas	0.00832299999999999	6	60	0.00832299999999999
chr2-100406770-G-*	chr2	100406770	G	*	7376	VQSRTrancheINDEL99.90to99.95	0	none	0	0	44	1e-6
chr2-100406770-G-A	chr2	100406770	G	A	7376	VQSRTrancheINDEL99.90to99.95	3.8e-7	nfe	3.6999999999999985e-5	0	44	3.6999999999999985e-5
chr2-100406770-G-C	chr2	100406770	G	C	7376	VQSRTrancheINDEL99.90to99.95	7.7615e-4	eas	0.004788	0	44	0.004788
chr2-100406770-G-GTAACT	chr2	100406770	G	GTAACT	7376	VQSRTrancheINDEL99.90to99.95	0	none	0	0	44	1e-6
chr2-100406770-G-T	chr2	100406770	G	T	7376	VQSRTrancheINDEL99.90to99.95	0.001114	eas	0.004712	1	44	0.004712
chr2-100406773-A-*	chr2	100406773	A	*	7103	VQSRTrancheINDEL99.90to99.95	0	none	0	0	52	1e-6
chr2-100406773-A-AC	chr2	100406773	A	AC	7103	VQSRTrancheINDEL99.90to99.95	0	none	0	0	52	1e-6
chr2-100406773-A-ACCACC	chr2	100406773	A	ACCACC	7103	VQSRTrancheINDEL99.90to99.95	0	none	0	0	52	1e-6
chr2-100406773-A-C	chr2	100406773	A	C	7103	VQSRTrancheINDEL99.90to99.95	0.0019453	eas	0.00845099999999998	1	52	0.00845099999999998
chr2-100425222-G-T	chr2	100425222	G	T	305110	PASS	0.21816	afr	0.02767300000000002	3	134	0.21816
chr2-100425333-G-A	chr2	100425333	G	A	74419	PASS	0.0069545	sas	0.005005	2	134	0.0069545
chr2-100425526-G-*	chr2	100425526	G	*	715524	PASS	0	none	0	0	134	1e-6
chr2-100425526-G-A	chr2	100425526	G	A	715524	PASS	0.26459	afr	0.028602	3	134	0.26459
chr2-100425660-T-A	chr2	100425660	T	A	14390557	PASS	1.57e-6	nfe	0	0	134	1.57e-6
chr2-100425660-T-G	chr2	100425660	T	G	14390557	PASS	0.74766	eas	0.5240580000000007	65	134	0.74766
chr2-100425665-G-A	chr2	100425665	G	A	217849	PASS	0.022577	sas	0.005931	1	134	0.022577
chr2-100425836-A-C	chr2	100425836	A	C	7317196	PASS	0.58693	afr	0.195142	21	134	0.58693
chr2-100425846-G-C	chr2	100425846	G	C	1591541	PASS	0.16306	sas	0.03798800000000001	1	134	0.16306
chr2-100425912-T-A	chr2	100425912	T	A	3518474	PASS	0.0077582	mid	0.005031	2	134	0.0077582
chr2-100425912-T-G	chr2	100425912	T	G	3518474	PASS	0.55474	afr	0.092894	5	134	0.55474
chr2-100426020-G-A	chr2	100426020	G	A	8170017	PASS	0.59197	afr	0.195061	21	134	0.59197
chr2-100426043-A-G	chr2	100426043	A	G	1685877	PASS	0.16055	sas	0.036497	1	134	0.16055
chr2-100426105-CA-AA	chr2	100426105	CA	AA	32931	PASS	0	none	9e-6	0	134	9e-6
chr2-100426105-CA-C	chr2	100426105	CA	C	32931	PASS	0.0016659	nfe	0.00254	0	134	0.00254
chr2-100426105-CA-CAA	chr2	100426105	CA	CAA	32931	PASS	0	none	0.004212	1	134	0.004212
chr2-100470337-T-C	chr2	100470337	T	C	3517480	PASS	0.44828	afr	0.26082399999999994	33	134	0.44828
chr2-100470432-G-A	chr2	100470432	G	A	5069182	PASS	0.31505	eas	0.22116200000000005	31	134	0.31505
chr2-100470504-C-A	chr2	100470504	C	A	7875880	PASS	3e-7	nfe	9e-6	0	134	9e-6
chr2-100470504-C-T	chr2	100470504	C	T	7875880	PASS	0.3174	eas	0.221216	31	134	0.3174
chr2-100470642-C-T	chr2	100470642	C	T	4123204	PASS	0.3162	eas	0.221216	31	134	0.3162
chr2-100477094-T-C	chr2	100477094	T	C	3620396	PASS	0.31252	eas	0.224722	32	134	0.31252
chr2-100477098-C-T	chr2	100477098	C	T	322522	PASS	0.057127	sas	0.019835	1	134	0.057127
chr2-100477137-G-*	chr2	100477137	G	*	136524	PASS	0	none	0	0	134	1e-6
chr2-100477137-G-A	chr2	100477137	G	A	136524	PASS	0.0097073	nfe	0.006965	5	134	0.0097073
chr2-100477137-G-C	chr2	100477137	G	C	136524	PASS	6.8435e-4	sas	1.88e-4	0	134	6.8435e-4
chr2-100479271-A-G	chr2	100479271	A	G	3382169	PASS	0.479	afr	0.26568199999999953	38	134	0.479
chr2-100480372-C-A	chr2	100480372	C	A	2555870	PASS	0.31286	eas	0.225963	32	134	0.31286
chr2-100480398-T-C	chr2	100480398	T	C	3848740	PASS	0.48149	afr	0.2750759999999993	38	134	0.48149
chr2-100480410-G-A	chr2	100480410	G	A	319848	PASS	0.064929	afr	0.022109	1	134	0.064929
chr2-100480441-T-C	chr2	100480441	T	C	4390987	PASS	0.31482	eas	0.227716	32	134	0.31482
chr2-100480498-C-T	chr2	100480498	C	T	17437779	PASS	0.99058	eas	0.5703040000000003	82	134	0.99058
chr2-100481317-C-T	chr2	100481317	C	T	102313	PASS	0.0064395	nfe	0.006215	2	134	0.0064395
chr2-100482264-CT-C	chr2	100482264	CT	C	135624.97	VQSRTrancheINDEL95.00to96.00	5.986e-5	afr	4.05e-4	0	132	4.05e-4
chr2-100482264-CT-CTT	chr2	100482264	CT	CTT	135624.97	VQSRTrancheINDEL95.00to96.00	0	none	0.01073699999999998	5	132	0.01073699999999998
chr2-100509140-C-T	chr2	100509140	C	T	433226	PASS	0.15964	afr	0.03409500000000001	1	126	0.15964
chr2-100509306-T-C	chr2	100509306	T	C	239403	PASS	0.010187	nfe	0.007042	5	134	0.010187
chr2-100509662-T-A	chr2	100509662	T	A	22385100	PASS	0.99117	eas	0.9141510000000006	122	134	0.99117
chr2-100509662-T-C	chr2	100509662	T	C	22385100	PASS	0	none	0	0	134	1e-6
chr2-100562583-C-T	chr2	100562583	C	T	156901	PASS	0.13204	nfe	0.06424600000000001	0	0	0.13204
chr2-100562660-T-G	chr2	100562660	T	G	950005	PASS	0.91103	eas	0.30926999999999966	6	10	0.91103
chr2-100562712-A-G	chr2	100562712	A	G	156649	PASS	0.064934	mid	0.03616200000000001	3	64	0.064934
chr2-100562860-A-G	chr2	100562860	A	G	53461	PASS	0.011028	mid	0.004517	1	126	0.011028
chr2-100562879-A-G	chr2	100562879	A	G	9858635	PASS	0.99001	eas	0.5859420000000004	81	132	0.99001
chr2-100562880-G-A	chr2	100562880	G	A	7792851	PASS	0.97126	eas	0.4601379999999994	68	132	0.97126
chr2-100563336-C-G	chr2	100563336	C	G	722952	PASS	0.28451	amr	0.09023300000000002	5	34	0.28451
chr2-100563529-C-*	chr2	100563529	C	*	189111	PASS	0	none	0	0	0	1e-6
chr2-100563529-C-T	chr2	100563529	C	T	189111	PASS	0.41151	eas	0.08012800000000002	0	0	0.41151
chr2-100566767-C-T	chr2	100566767	C	T	22570	PASS	0.0033847	nfe	0.00189099999999999	2	132	0.0033847
chr2-100569072-T-G	chr2	100569072	T	G	343799	PASS	0.029944	sas	0.018779	4	134	0.029944
chr2-100569077-GTTT-*	chr2	100569077	GTTT	*	357856	ExcessHet	0	none	0	0	104	1e-6
chr2-100569077-GTTT-G	chr2	100569077	GTTT	G	357856	ExcessHet	0	none	0	0	104	1e-6
chr2-100569077-GTTT-GT	chr2	100569077	GTTT	GT	357856	ExcessHet	0	none	8.9e-5	0	104	8.9e-5
chr2-100569077-GTTT-GTT	chr2	100569077	GTTT	GTT	357856	ExcessHet	0	none	0.01602500000000002	1	104	0.01602500000000002
chr2-100569077-GTTT-GTTTT	chr2	100569077	GTTT	GTTTT	357856	ExcessHet	0	none	0.16752100000000003	11	104	0.16752100000000003
chr2-100569077-GTTT-GTTTTT	chr2	100569077	GTTT	GTTTTT	357856	ExcessHet	0	none	0.002363	0	104	0.002363
chr2-100569077-GTTT-GTTTTTT	chr2	100569077	GTTT	GTTTTTT	357856	ExcessHet	0	none	2.2000000000000003e-5	0	104	2.2000000000000003e-5
chr2-100569077-GTTT-TTTT	chr2	100569077	GTTT	TTTT	357856	ExcessHet	0	none	1.6699999999999994e-4	0	104	1.6699999999999994e-4
chr2-100569078-T-*	chr2	100569078	T	*	320	PASS	0	none	0.01624000000000001	1	114	0.01624000000000001
chr2-100569078-T-G	chr2	100569078	T	G	320	PASS	4.908e-5	nfe	0	0	114	4.908e-5
chr2-100569550-A-G	chr2	100569550	A	G	160188	PASS	0.011251	nfe	0.00794999999999998	2	134	0.011251
chr2-100569626-C-T	chr2	100569626	C	T	10370623	PASS	0.97064	eas	0.4730109999999994	69	134	0.97064
chr2-100569812-AT-A	chr2	100569812	AT	A	4667	PASS	7.311e-5	eas	9.400000000000004e-4	1	124	9.400000000000004e-4
chr2-100569812-AT-ATT	chr2	100569812	AT	ATT	4667	PASS	0	none	0.003676	1	124	0.003676
chr2-100569812-AT-CT	chr2	100569812	AT	CT	4667	PASS	0	none	0	0	124	1e-6
chr2-100569813-T-*	chr2	100569813	T	*	286	PASS	0	none	9.400000000000004e-4	1	126	9.400000000000004e-4
chr2-100569813-T-A	chr2	100569813	T	A	286	PASS	0	none	0	0	126	1e-6
chr2-100569832-C-T	chr2	100569832	C	T	244651	PASS	0.048375	nfe	0.02923100000000001	8	124	0.048375
chr2-100571441-CA-C	chr2	100571441	CA	C	1647.97	PASS	2.8742e-4	nfe	0.00118099999999999	0	132	0.00118099999999999
chr2-100571441-CA-CAA	chr2	100571441	CA	CAA	1647.97	PASS	0	none	2.9400000000000004e-4	1	132	2.9400000000000004e-4
chr2-100571911-C-CCTGTGTATGAGTGA	chr2	100571911	C	CCTGTGTATGAGTGA	13893971.97	PASS	0.97048	eas	0.46792599999999934	69	134	0.97048
chr2-100571932-A-G	chr2	100571932	A	G	113380	PASS	0.010531	mid	0.006396	1	134	0.010531
chr2-100576421-G-A	chr2	100576421	G	A	237828	ExcessHet	0.14778	amr	0.03753500000000001	9	134	0.14778
chr2-100576671-CTT-*	chr2	100576671	CTT	*	3018995	VQSRTrancheINDEL99.50to99.90	0	none	9e-6	0	108	9e-6
chr2-100576671-CTT-ATT	chr2	100576671	CTT	ATT	3018995	VQSRTrancheINDEL99.50to99.90	0	none	0	0	108	1e-6
chr2-100576671-CTT-C	chr2	100576671	CTT	C	3018995	VQSRTrancheINDEL99.50to99.90	0.018233	sas	0.02140600000000002	6	108	0.02140600000000002
chr2-100576671-CTT-CT	chr2	100576671	CTT	CT	3018995	VQSRTrancheINDEL99.50to99.90	0	none	0.5880480000000005	72	108	0.5880480000000005
chr2-100576671-CTT-CTTT	chr2	100576671	CTT	CTTT	3018995	VQSRTrancheINDEL99.50to99.90	0	none	0.00154499999999999	1	108	0.00154499999999999
chr2-100576671-CTT-TTT	chr2	100576671	CTT	TTT	3018995	VQSRTrancheINDEL99.50to99.90	0	none	2.2000000000000003e-5	0	108	2.2000000000000003e-5
chr2-100576701-TAA-GAA	chr2	100576701	TAA	GAA	2104	VQSRTrancheINDEL99.50to99.90	0	none	0	0	126	1e-6
chr2-100576701-TAA-T	chr2	100576701	TAA	T	2104	VQSRTrancheINDEL99.50to99.90	4.265e-5	afr	5.2999999999999994e-5	0	126	5.2999999999999994e-5
chr2-100576701-TAA-TA	chr2	100576701	TAA	TA	2104	VQSRTrancheINDEL99.50to99.90	0	none	2.2999999999999995e-4	1	126	2.2999999999999995e-4
chr2-100576701-TAA-TAAA	chr2	100576701	TAA	TAAA	2104	VQSRTrancheINDEL99.50to99.90	0	none	2.2999999999999995e-4	0	126	2.2999999999999995e-4
chr2-100576701-TAA-TAAAA	chr2	100576701	TAA	TAAAA	2104	VQSRTrancheINDEL99.50to99.90	0	none	0	0	126	1e-6
chr2-100576815-TAC-T	chr2	100576815	TAC	T	440025.97	PASS	0.2694	amr	0.082261	1	34	0.2694
chr2-100591023-CAAAAAA-*	chr2	100591023	CAAAAAA	*	3112108	VQSRTrancheINDEL99.50to99.90	0	none	0	0	50	1e-6
chr2-100591023-CAAAAAA-AAAAAAA	chr2	100591023	CAAAAAA	AAAAAAA	3112108	VQSRTrancheINDEL99.50to99.90	0	none	9e-6	0	50	9e-6
chr2-100591023-CAAAAAA-C	chr2	100591023	CAAAAAA	C	3112108	VQSRTrancheINDEL99.50to99.90	2.15e-6	nfe	2.2000000000000003e-5	0	50	2.2000000000000003e-5
chr2-100591023-CAAAAAA-CA	chr2	100591023	CAAAAAA	CA	3112108	VQSRTrancheINDEL99.50to99.90	0	none	1.47e-4	0	50	1.47e-4
chr2-100591023-CAAAAAA-CAA	chr2	100591023	CAAAAAA	CAA	3112108	VQSRTrancheINDEL99.50to99.90	0	none	0.00139599999999999	0	50	0.00139599999999999
chr2-100591023-CAAAAAA-CAAA	chr2	100591023	CAAAAAA	CAAA	3112108	VQSRTrancheINDEL99.50to99.90	0	none	0.006201	0	50	0.006201
chr2-100591023-CAAAAAA-CAAAA	chr2	100591023	CAAAAAA	CAAAA	3112108	VQSRTrancheINDEL99.50to99.90	0	none	0.02816600000000001	1	50	0.02816600000000001
chr2-100591023-CAAAAAA-CAAAAA	chr2	100591023	CAAAAAA	CAAAAA	3112108	VQSRTrancheINDEL99.50to99.90	0	none	0.11752500000000002	5	50	0.11752500000000002
chr2-100591023-CAAAAAA-CAAAAAAA	chr2	100591023	CAAAAAA	CAAAAAAA	3112108	VQSRTrancheINDEL99.50to99.90	0	none	0.119778	14	50	0.119778
chr2-100591023-CAAAAAA-CAAAAAAAA	chr2	100591023	CAAAAAA	CAAAAAAAA	3112108	VQSRTrancheINDEL99.50to99.90	0	none	0.058514	3	50	0.058514
chr2-100591023-CAAAAAA-CAAAAAAAAA	chr2	100591023	CAAAAAA	CAAAAAAAAA	3112108	VQSRTrancheINDEL99.50to99.90	0	none	0.07745500000000002	6	50	0.07745500000000002
chr2-100591023-CAAAAAA-CAAAAAAAAAA	chr2	100591023	CAAAAAA	CAAAAAAAAAA	3112108	VQSRTrancheINDEL99.50to99.90	0	none	0.02124000000000002	0	50	0.02124000000000002
chr2-100591023-CAAAAAA-CAAAAAAAAAAA	chr2	100591023	CAAAAAA	CAAAAAAAAAAA	3112108	VQSRTrancheINDEL99.50to99.90	0	none	0.004661	0	50	0.004661
chr2-100591023-CAAAAAA-CAAAAAAAAAAAA	chr2	100591023	CAAAAAA	CAAAAAAAAAAAA	3112108	VQSRTrancheINDEL99.50to99.90	0	none	5.4e-4	0	50	5.4e-4
chr2-100591023-CAAAAAA-CAAAAAAAAAAAAA	chr2	100591023	CAAAAAA	CAAAAAAAAAAAAA	3112108	VQSRTrancheINDEL99.50to99.90	0	none	8.9e-5	0	50	8.9e-5
chr2-100591023-CAAAAAA-CAAAAAAAAAAAAAA	chr2	100591023	CAAAAAA	CAAAAAAAAAAAAAA	3112108	VQSRTrancheINDEL99.50to99.90	0	none	0	0	50	1e-6
chr2-100591023-CAAAAAA-CAAAAAAAAAAAAAAAAA	chr2	100591023	CAAAAAA	CAAAAAAAAAAAAAAAAA	3112108	VQSRTrancheINDEL99.50to99.90	0	none	0	0	50	1e-6
chr2-100591399-CGG-*	chr2	100591399	CGG	*	133211	PASS	0	none	9e-6	0	50	9e-6
chr2-100591399-CGG-C	chr2	100591399	CGG	C	133211	PASS	0.11334	afr	0.00798299999999999	0	50	0.11334
chr2-100591399-CGG-CG	chr2	100591399	CGG	CG	133211	PASS	0	none	0.00186199999999999	1	50	0.00186199999999999
chr2-100591399-CGG-CGGG	chr2	100591399	CGG	CGGG	133211	PASS	0	none	0.003643	0	50	0.003643
chr2-100591399-CGG-CGGGG	chr2	100591399	CGG	CGGGG	133211	PASS	0	none	2.2000000000000003e-5	0	50	2.2000000000000003e-5
chr2-100591399-CGG-GGG	chr2	100591399	CGG	GGG	133211	PASS	0	none	1.6699999999999994e-4	0	50	1.6699999999999994e-4
chr2-100591399-CGG-TGG	chr2	100591399	CGG	TGG	133211	PASS	0	none	9e-6	0	50	9e-6
chr2-100591400-G-*	chr2	100591400	G	*	251	PASS	0	none	0.01013799999999999	1	44	0.01013799999999999
chr2-100591400-G-A	chr2	100591400	G	A	251	PASS	1.928e-5	nfe	0	0	44	1.928e-5
chr2-100660445-G-A	chr2	100660445	G	A	40893	PASS	0	none	0	0	102	1e-6
chr2-100660445-G-C	chr2	100660445	G	C	40893	PASS	0.11379	afr	0.00791699999999998	0	102	0.11379
chr2-100904711-ATTTTTT-A	chr2	100904711	ATTTTTT	A	6686087	ExcessHet	5.06e-6	nfe	0	0	124	5.06e-6
chr2-100904711-ATTTTTT-AT	chr2	100904711	ATTTTTT	AT	6686087	ExcessHet	0	none	1.47e-4	0	124	1.47e-4
chr2-100904711-ATTTTTT-ATT	chr2	100904711	ATTTTTT	ATT	6686087	ExcessHet	0	none	0.004491	0	124	0.004491
chr2-100904711-ATTTTTT-ATTT	chr2	100904711	ATTTTTT	ATTT	6686087	ExcessHet	0	none	0.04800000000000002	7	124	0.04800000000000002
chr2-100904711-ATTTTTT-ATTTT	chr2	100904711	ATTTTTT	ATTTT	6686087	ExcessHet	0	none	0.2796969999999996	35	124	0.2796969999999996
chr2-100904711-ATTTTTT-ATTTTT	chr2	100904711	ATTTTTT	ATTTTT	6686087	ExcessHet	0	none	0.3153329999999998	45	124	0.3153329999999998
chr2-100904711-ATTTTTT-ATTTTTTT	chr2	100904711	ATTTTTT	ATTTTTTT	6686087	ExcessHet	0	none	0.03380000000000002	3	124	0.03380000000000002
chr2-100904711-ATTTTTT-ATTTTTTTT	chr2	100904711	ATTTTTT	ATTTTTTTT	6686087	ExcessHet	0	none	0.002815	0	124	0.002815
chr2-100904711-ATTTTTT-ATTTTTTTTT	chr2	100904711	ATTTTTT	ATTTTTTTTT	6686087	ExcessHet	0	none	0.00274	0	124	0.00274
chr2-100904711-ATTTTTT-ATTTTTTTTTT	chr2	100904711	ATTTTTT	ATTTTTTTTTT	6686087	ExcessHet	0	none	4.500000000000005e-4	0	124	4.500000000000005e-4
chr2-100904711-ATTTTTT-ATTTTTTTTTTT	chr2	100904711	ATTTTTT	ATTTTTTTTTTT	6686087	ExcessHet	0	none	3.6999999999999985e-5	0	124	3.6999999999999985e-5
chr2-100904711-ATTTTTT-TTTTTTT	chr2	100904711	ATTTTTT	TTTTTTT	6686087	ExcessHet	0	none	0	0	124	1e-6
chr2-100925336-CG-AG	chr2	100925336	CG	AG	13827642	PASS	0	none	0	0	134	1e-6
chr2-100925336-CG-C	chr2	100925336	CG	C	13827642	PASS	0	none	0	0	134	1e-6
chr2-100925336-CG-TG	chr2	100925336	CG	TG	13827642	PASS	0	none	0.8382110000000005	103	134	0.8382110000000005
chr2-100925410-C-T	chr2	100925410	C	T	1695204	PASS	0.18109	sas	0.160279	20	134	0.18109
chr2-100948118-T-G	chr2	100948118	T	G	28938	PASS	0.0032855	nfe	0.00179199999999999	1	134	0.0032855
chr2-100948166-A-C	chr2	100948166	A	C	10731979	PASS	0.40496	eas	0.08723200000000002	9	134	0.40496
chr2-100948166-A-G	chr2	100948166	A	G	10731979	PASS	0.64504	afr	0.49878999999999946	67	134	0.64504
chr2-100949608-C-T	chr2	100949608	C	T	9552745	PASS	0.62569	amr	0.5135340000000006	67	134	0.62569
chr2-100964113-G-A	chr2	100964113	G	A	4227755	PASS	0.18046	nfe	0.15179800000000002	25	134	0.18046
chr2-100964310-T-C	chr2	100964310	T	C	211317	PASS	0.024356	nfe	0.01322599999999998	2	134	0.024356
chr2-100964784-C-T	chr2	100964784	C	T	15502963	PASS	0.99072	eas	0.900035	115	134	0.99072
chr2-100964832-CTTTT-C	chr2	100964832	CTTTT	C	2844337.97	ExcessHet	9.8e-7	nfe	0	0	116	1e-6
chr2-100964832-CTTTT-CCTTTTT	chr2	100964832	CTTTT	CCTTTTT	2844337.97	ExcessHet	0	none	0	0	116	1e-6
chr2-100964832-CTTTT-CT	chr2	100964832	CTTTT	CT	2844337.97	ExcessHet	0	none	3.6999999999999985e-5	0	116	3.6999999999999985e-5
chr2-100964832-CTTTT-CTT	chr2	100964832	CTTTT	CTT	2844337.97	ExcessHet	0	none	0.002413	1	116	0.002413
chr2-100964832-CTTTT-CTTT	chr2	100964832	CTTTT	CTTT	2844337.97	ExcessHet	0	none	0.10240200000000001	16	116	0.10240200000000001
chr2-100964832-CTTTT-CTTTTT	chr2	100964832	CTTTT	CTTTTT	2844337.97	ExcessHet	0	none	0.21604	26	116	0.21604
chr2-100964832-CTTTT-CTTTTTT	chr2	100964832	CTTTT	CTTTTTT	2844337.97	ExcessHet	0	none	0.11744100000000002	11	116	0.11744100000000002
chr2-100964832-CTTTT-CTTTTTTT	chr2	100964832	CTTTT	CTTTTTTT	2844337.97	ExcessHet	0	none	0.01091499999999999	2	116	0.01091499999999999
chr2-100964832-CTTTT-CTTTTTTTT	chr2	100964832	CTTTT	CTTTTTTTT	2844337.97	ExcessHet	0	none	6.570000000000002e-4	0	116	6.570000000000002e-4
chr2-100964832-CTTTT-CTTTTTTTTT	chr2	100964832	CTTTT	CTTTTTTTTT	2844337.97	ExcessHet	0	none	0	0	116	1e-6
chr2-100964832-CTTTT-CTTTTTTTTTTT	chr2	100964832	CTTTT	CTTTTTTTTTTT	2844337.97	ExcessHet	0	none	0	0	116	1e-6
chr2-100965033-CT-C	chr2	100965033	CT	C	1236430.97	PASS	0.40928	eas	0.08787600000000001	10	134	0.40928
chr2-100965046-A-G	chr2	100965046	A	G	1579792	PASS	0.46631	eas	0.137304	13	130	0.46631
chr2-100965514-A-C	chr2	100965514	A	C	7697207	PASS	0	none	0	0	134	1e-6
chr2-100965514-A-G	chr2	100965514	A	G	7697207	PASS	0.94269	afr	0.736314	97	134	0.94269
chr2-100965514-A-T	chr2	100965514	A	T	7697207	PASS	0	none	9e-6	0	134	9e-6
chr2-100965783-AGCCCAGGCATGGGG-A	chr2	100965783	AGCCCAGGCATGGGG	A	3575019.97	PASS	0.46863	eas	0.141301	13	134	0.46863
chr2-100965793-T-*	chr2	100965793	T	*	2537.97	VQSRTrancheINDEL95.00to96.00	0	none	0.141301	13	134	0.141301
chr2-100965793-T-TCCC	chr2	100965793	T	TCCC	2537.97	VQSRTrancheINDEL95.00to96.00	3.9e-7	nfe	3.6999999999999985e-5	0	134	3.6999999999999985e-5
chr2-100968184-CT-C	chr2	100968184	CT	C	7164.97	PASS	0.0029817	afr	0.00264	0	132	0.0029817
chr2-100968184-CT-CTT	chr2	100968184	CT	CTT	7164.97	PASS	0	none	0.002565	1	132	0.002565
chr2-100968218-T-C	chr2	100968218	T	C	55704	PASS	0.0061837	nfe	0.003144	1	134	0.0061837
chr2-100968275-C-T	chr2	100968275	C	T	161975	PASS	0.011535	sas	0.007249	1	134	0.011535
chr2-100968433-C-T	chr2	100968433	C	T	3052038	PASS	0.46954	eas	0.14181200000000002	13	134	0.46954
chr2-100968489-A-G	chr2	100968489	A	G	2134113	PASS	0.46947	eas	0.14183900000000002	13	134	0.46947
chr2-100970950-A-G	chr2	100970950	A	G	2409	PASS	1.4215e-4	mid	3.6999999999999985e-5	1	134	1.4215e-4
chr2-100970993-C-T	chr2	100970993	C	T	5348278	PASS	0.26835	afr	0.199213	28	134	0.26835
chr2-100971102-G-A	chr2	100971102	G	A	512593	PASS	0.12682	sas	0.024571	3	134	0.12682
chr2-100971180-A-T	chr2	100971180	A	T	2011452	PASS	0.46869	eas	0.142935	12	132	0.46869
chr2-100974673-C-A	chr2	100974673	C	A	177158	PASS	1.3724e-4	nfe	5.2999999999999994e-5	0	132	1.3724e-4
chr2-100974673-C-T	chr2	100974673	C	T	177158	PASS	0.014863	nfe	0.01270099999999999	2	132	0.014863
chr2-100974842-A-G	chr2	100974842	A	G	24827019	PASS	0.89765	afr	0.6995670000000005	88	134	0.89765
chr2-100974910-C-T	chr2	100974910	C	T	47212	PASS	0.005288	sas	0.00122899999999999	1	134	0.005288
chr2-100974971-T-A	chr2	100974971	T	A	536547	PASS	0.11707	sas	0.01685500000000002	2	134	0.11707
chr2-100974981-A-C	chr2	100974981	A	C	8221663	PASS	0.73851	eas	0.3339769999999998	38	134	0.73851
chr2-100975075-ACTC-*	chr2	100975075	ACTC	*	2010986.97	PASS	0	none	2.2000000000000003e-5	0	134	2.2000000000000003e-5
chr2-100975075-ACTC-A	chr2	100975075	ACTC	A	2010986.97	PASS	0.3481	eas	0.089727	9	134	0.3481
chr2-100975078-C-*	chr2	100975078	C	*	1361	PASS	0	none	0.089727	9	134	0.089727
chr2-100975078-C-G	chr2	100975078	C	G	1361	PASS	8.2e-6	sas	9e-6	0	134	9e-6
chr2-100975219-G-A	chr2	100975219	G	A	362	PASS	6.62e-6	nfe	0	1	134	6.62e-6
chr2-100975248-G-A	chr2	100975248	G	A	1674053	PASS	0.17482	nfe	0.138314	25	134	0.17482
chr2-100975248-G-T	chr2	100975248	G	T	1674053	PASS	0	none	0	0	134	1e-6
chr2-100975382-G-T	chr2	100975382	G	T	360554	PASS	0.029828	nfe	0.02390900000000001	3	134	0.029828
chr2-100975599-T-G	chr2	100975599	T	G	633497	PASS	0.20877	afr	0.03564500000000002	2	134	0.20877
chr2-100977729-C-T	chr2	100977729	C	T	6434542	PASS	0.17736	nfe	0.15023700000000004	25	134	0.17736
chr2-100977901-C-T	chr2	100977901	C	T	61002	PASS	0.048329	afr	0.003347	1	134	0.048329
chr2-100982215-C-T	chr2	100982215	C	T	6825521	PASS	0.30584	eas	0.238642	39	134	0.30584
chr2-100982435-C-T	chr2	100982435	C	T	81598	PASS	0.006221	nfe	0.003829	1	134	0.006221
chr2-100982609-A-G	chr2	100982609	A	G	3500381	PASS	0.34975	mid	0.28702	41	132	0.34975
chr2-100982625-A-G	chr2	100982625	A	G	4561796	PASS	0.52886	eas	0.3992749999999993	56	132	0.52886
chr2-100982832-T-C	chr2	100982832	T	C	1462712	PASS	0.61593	nfe	0.3734659999999996	1	2	0.61593
chr2-100982874-G-A	chr2	100982874	G	A	134313	PASS	0.22772	mid	0.05875500000000002	0	0	0.22772
chr2-100982874-G-C	chr2	100982874	G	C	134313	PASS	0	none	9e-6	0	0	9e-6
chr2-100982876-T-A	chr2	100982876	T	A	91939	PASS	0.12699	nfe	0.03708000000000001	0	0	0.12699
chr2-100982913-A-G	chr2	100982913	A	G	622229	PASS	0.57582	nfe	0.219633	0	0	0.57582
chr2-100982913-A-T	chr2	100982913	A	T	622229	PASS	0	none	3.6999999999999985e-5	0	0	3.6999999999999985e-5
chr2-100982931-C-G	chr2	100982931	C	G	561628	PASS	0.54007	nfe	0.21181300000000003	0	0	0.54007
chr2-100983056-C-T	chr2	100983056	C	T	221387	PASS	0.61994	nfe	0.12138400000000002	0	0	0.61994
chr2-100983305-T-C	chr2	100983305	T	C	60163	PASS	0.44512	nfe	0.041566	0	0	0.44512
chr2-100987109-A-G	chr2	100987109	A	G	124852	PASS	0.41066	nfe	0.08683500000000002	0	0	0.41066
chr2-100987243-C-A	chr2	100987243	C	A	13155	PASS	0	none	0.00893099999999999	0	0	0.00893099999999999
chr2-100987350-A-G	chr2	100987350	A	G	42113	PASS	0	none	0.02672600000000001	0	0	0.02672600000000001
chr2-100987784-A-G	chr2	100987784	A	G	431850	PASS	0.086056	afr	0.06217500000000001	10	116	0.086056
chr2-100988595-C-T	chr2	100988595	C	T	692944	PASS	0.13433	nfe	0.079665	11	70	0.13433
chr2-100988607-G-A	chr2	100988607	G	A	3135	PASS	7.5107e-4	amr	2.720000000000003e-4	1	56	7.5107e-4
chr2-100988607-G-C	chr2	100988607	G	C	3135	PASS	0	none	0	0	56	1e-6
chr2-100988645-C-T	chr2	100988645	C	T	5530	PASS	3.6721e-4	nfe	4.940000000000003e-4	0	22	4.940000000000003e-4
chr2-100988786-C-*	chr2	100988786	C	*	31	PASS	0	none	1.27e-4	0	0	1.27e-4
chr2-100988786-C-T	chr2	100988786	C	T	31	PASS	0	none	0	0	0	1e-6
chr2-100990049-A-G	chr2	100990049	A	G	7016921	PASS	0.68494	nfe	0.6047850000000008	86	134	0.68494
chr2-100990074-A-G	chr2	100990074	A	G	1381048	PASS	0.13622	nfe	0.092062	18	134	0.13622
chr2-100990327-G-A	chr2	100990327	G	A	3540	PASS	6.322e-5	nfe	9e-6	1	134	6.322e-5
chr2-100990348-G-A	chr2	100990348	G	A	533333	PASS	0.026326	sas	0.01089499999999999	3	134	0.026326
chr2-100990987-G-A	chr2	100990987	G	A	356320	PASS	0.03105	mid	0.01440699999999999	1	134	0.03105
chr2-100993296-A-G	chr2	100993296	A	G	2982	PASS	3.7666e-4	mid	3.6999999999999985e-5	1	134	3.7666e-4
chr2-100993365-C-T	chr2	100993365	C	T	8173447	PASS	0.38075	sas	0.30936899999999956	38	134	0.38075
chr2-100993777-T-C	chr2	100993777	T	C	498	PASS	0	none	0	1	134	1e-6
chr2-100994130-G-C	chr2	100994130	G	C	203372	PASS	0.60728	nfe	0.13028	0	0	0.60728
chr2-100994821-G-C	chr2	100994821	G	C	30652	PASS	0.08358	nfe	0.01729200000000001	0	0	0.08358
chr2-100995183-G-*	chr2	100995183	G	*	3543	PASS	0	none	0	0	134	1e-6
chr2-100995183-G-A	chr2	100995183	G	A	3543	PASS	7.3673e-4	nfe	1.47e-4	1	134	7.3673e-4
chr2-100995234-A-C	chr2	100995234	A	C	1233	PASS	1.3385e-4	nfe	0.00113099999999999	0	100	0.00113099999999999
chr2-100995274-T-A	chr2	100995274	T	A	2608	PASS	0.0012523	eas	0.00132299999999999	1	34	0.00132299999999999
chr2-100995274-T-C	chr2	100995274	T	C	2608	PASS	0	none	2.2000000000000003e-5	0	34	2.2000000000000003e-5
chr2-100995283-A-C	chr2	100995283	A	C	1615	PASS	3.7787e-4	sas	0.00134799999999999	1	62	0.00134799999999999
chr2-100995589-G-A	chr2	100995589	G	A	6539407	PASS	0.22427	nfe	0.215687	30	134	0.22427
chr2-100995947-C-G	chr2	100995947	C	G	3516	PASS	2.618e-5	nfe	1.0799999999999996e-4	1	102	1.0799999999999996e-4
chr2-100996106-C-T	chr2	100996106	C	T	1537634	PASS	0.36985	sas	0.208777	0	0	0.36985
chr2-100996114-GTTTTTTTT-*	chr2	100996114	GTTTTTTTT	*	2711	PASS	0	none	9e-6	0	0	9e-6
chr2-100996114-GTTTTTTTT-G	chr2	100996114	GTTTTTTTT	G	2711	PASS	0	none	0	0	0	1e-6
chr2-100996114-GTTTTTTTT-GTTTTTTT	chr2	100996114	GTTTTTTTT	GTTTTTTT	2711	PASS	0	none	0.002456	0	0	0.002456
chr2-100996114-GTTTTTTTT-GTTTTTTTTT	chr2	100996114	GTTTTTTTT	GTTTTTTTTT	2711	PASS	0	none	3.810000000000003e-4	0	0	3.810000000000003e-4
chr2-100996114-GTTTTTTTT-GTTTTTTTTTT	chr2	100996114	GTTTTTTTT	GTTTTTTTTTT	2711	PASS	0	none	9e-6	0	0	9e-6
chr2-100996114-GTTTTTTTT-TTTTTTTTT	chr2	100996114	GTTTTTTTT	TTTTTTTTT	2711	PASS	0	none	2.2000000000000003e-5	0	0	2.2000000000000003e-5
chr2-100996122-TA-*	chr2	100996122	TA	*	1778015	PASS	0	none	2.2000000000000003e-5	0	0	2.2000000000000003e-5
chr2-100996122-TA-AA	chr2	100996122	TA	AA	1778015	PASS	0	none	0.271306	0	0	0.271306
chr2-100996122-TA-T	chr2	100996122	TA	T	1778015	PASS	2.3521e-4	afr	9e-6	0	0	2.3521e-4
chr2-100996122-TA-TAA	chr2	100996122	TA	TAA	1778015	PASS	0	none	0.00112799999999999	0	0	0.00112799999999999
chr2-100996122-TA-TAAAAAAAAAA	chr2	100996122	TA	TAAAAAAAAAA	1778015	PASS	0	none	0	0	0	1e-6
chr2-100996153-T-C	chr2	100996153	T	C	2675944	PASS	0.67635	nfe	0.4058189999999996	0	0	0.67635
chr2-101002322-A-C	chr2	101002322	A	C	324	PASS	0	none	0	0	26	1e-6
chr2-101002322-A-G	chr2	101002322	A	G	324	PASS	0	none	0	0	26	1e-6
chr2-101002322-A-T	chr2	101002322	A	T	324	PASS	0	none	0	0	26	1e-6
chr2-101002821-C-G	chr2	101002821	C	G	20930472	PASS	0.94351	afr	0.8223910000000006	107	134	0.94351
chr2-101002859-T-C	chr2	101002859	T	C	13467401	PASS	0.67872	nfe	0.650154	86	134	0.67872
chr2-101002915-C-T	chr2	101002915	C	T	1464114	PASS	0.14134	nfe	0.099256	21	134	0.14134
chr2-101004394-TAAA-AAAA	chr2	101004394	TAAA	AAAA	2722736	ExcessHet	0	none	0.00127699999999999	0	118	0.00127699999999999
chr2-101004394-TAAA-T	chr2	101004394	TAAA	T	2722736	ExcessHet	1.286e-5	nfe	3.6999999999999985e-5	0	118	3.6999999999999985e-5
chr2-101004394-TAAA-TA	chr2	101004394	TAAA	TA	2722736	ExcessHet	0	none	0.02006400000000002	3	118	0.02006400000000002
chr2-101004394-TAAA-TAA	chr2	101004394	TAAA	TAA	2722736	ExcessHet	0	none	0.392773	55	118	0.392773
chr2-101004394-TAAA-TAAAA	chr2	101004394	TAAA	TAAAA	2722736	ExcessHet	0	none	0.02532800000000001	2	118	0.02532800000000001
chr2-101004394-TAAA-TAAAAA	chr2	101004394	TAAA	TAAAAA	2722736	ExcessHet	0	none	2.2999999999999995e-4	0	118	2.2999999999999995e-4
chr2-101004394-TAAA-TAAAAAA	chr2	101004394	TAAA	TAAAAAA	2722736	ExcessHet	0	none	0	0	118	1e-6
chr2-101004396-A-*	chr2	101004396	A	*	150	PASS	0	none	0.03202700000000002	3	102	0.03202700000000002
chr2-101004396-A-T	chr2	101004396	A	T	150	PASS	1.468e-5	nfe	1.0799999999999996e-4	0	102	1.0799999999999996e-4
chr2-101004528-G-C	chr2	101004528	G	C	804785	PASS	0.20958	eas	0.10562100000000002	22	134	0.20958
chr2-101005643-CAA-C	chr2	101005643	CAA	C	5047.97	PASS	0.0053546	sas	3.160000000000005e-4	2	74	0.0053546
chr2-101005644-A-*	chr2	101005644	A	*	294	PASS	0	none	3.160000000000005e-4	2	84	3.160000000000005e-4
chr2-101005644-A-G	chr2	101005644	A	G	294	PASS	0	none	2.2000000000000003e-5	0	84	2.2000000000000003e-5
chr2-101005645-A-*	chr2	101005645	A	*	519	PASS	0	none	3.160000000000005e-4	2	84	3.160000000000005e-4
chr2-101005645-A-C	chr2	101005645	A	C	519	PASS	4.1e-5	nfe	3.6999999999999985e-5	0	84	4.1e-5
chr2-101005880-T-G	chr2	101005880	T	G	320	VQSRTrancheSNP99.80to99.90	0.0012054	nfe	1.27e-4	0	130	0.0012054
chr2-101006234-T-TG	chr2	101006234	T	TG	4633569.97	PASS	0.22547	nfe	0.21234300000000003	30	134	0.22547
chr2-101006266-C-T	chr2	101006266	C	T	7733967	PASS	0.36294	mid	0.2992409999999998	37	134	0.36294
chr2-101006719-A-AAAC	chr2	101006719	A	AAAC	9166	VQSRTrancheINDEL95.00to96.00	0	none	9e-6	0	48	9e-6
chr2-101006719-A-C	chr2	101006719	A	C	9166	VQSRTrancheINDEL95.00to96.00	0.0036662	nfe	0.00166499999999999	1	48	0.0036662
chr2-101006739-ACTAT-*	chr2	101006739	ACTAT	*	40608.97	PASS	0	none	0	0	28	1e-6
chr2-101006739-ACTAT-A	chr2	101006739	ACTAT	A	40608.97	PASS	8.925e-5	nfe	4.260000000000005e-4	1	28	4.260000000000005e-4
chr2-101006739-ACTAT-ACTATCTAT	chr2	101006739	ACTAT	ACTATCTAT	40608.97	PASS	0	none	0.006403	0	28	0.006403
chr2-101006741-T-*	chr2	101006741	T	*	31	PASS	0	none	4.490000000000005e-4	1	22	4.490000000000005e-4
chr2-101006741-T-C	chr2	101006741	T	C	31	PASS	0	none	0	0	22	1e-6
chr2-101006743-T-*	chr2	101006743	T	*	311	PASS	0	none	4.490000000000005e-4	1	20	4.490000000000005e-4
chr2-101006743-T-A	chr2	101006743	T	A	311	PASS	0	none	0	0	20	1e-6
chr2-101006743-T-C	chr2	101006743	T	C	311	PASS	0	none	9e-6	0	20	9e-6
chr2-101006765-C-T	chr2	101006765	C	T	195299	PASS	0.12354	nfe	0.05653500000000002	1	12	0.12354
chr2-101006798-C-A	chr2	101006798	C	A	464	PASS	1.345e-4	nfe	5.2999999999999994e-5	0	0	1.345e-4
chr2-101007283-T-A	chr2	101007283	T	A	149161	PASS	0.20837	nfe	0.073558	0	0	0.20837
chr2-101007589-T-TGTAA	chr2	101007589	T	TGTAA	137974.97	PASS	0.019469	nfe	0.01078999999999998	3	134	0.019469
chr2-101007590-G-T	chr2	101007590	G	T	5729	PASS	6.6483e-4	nfe	5.41e-4	1	134	6.6483e-4
chr2-101007720-G-T	chr2	101007720	G	T	1800	PASS	2.1391e-4	sas	9e-6	1	134	2.1391e-4
chr2-101008009-T-C	chr2	101008009	T	C	36424447	PASS	0.67308	nfe	0.6410580000000007	85	134	0.67308
chr2-101008064-A-G	chr2	101008064	A	G	379382	PASS	0.010534	sas	0.00859999999999998	2	134	0.010534
chr2-101008324-ATT-A	chr2	101008324	ATT	A	203149	ExcessHet	6.03e-6	nfe	3.3800000000000046e-4	0	94	3.3800000000000046e-4
chr2-101008324-ATT-AT	chr2	101008324	ATT	AT	203149	ExcessHet	0	none	0.107277	7	94	0.107277
chr2-101008324-ATT-ATTT	chr2	101008324	ATT	ATTT	203149	ExcessHet	0	none	0.05057500000000001	3	94	0.05057500000000001
chr2-101008324-ATT-ATTTT	chr2	101008324	ATT	ATTTT	203149	ExcessHet	0	none	3.3800000000000046e-4	0	94	3.3800000000000046e-4
chr2-101008324-ATT-TTT	chr2	101008324	ATT	TTT	203149	ExcessHet	0	none	1.47e-4	0	94	1.47e-4
chr2-101010881-CAAAAA-AAAAAA	chr2	101010881	CAAAAA	AAAAAA	2630343	ExcessHet	0	none	0	0	114	1e-6
chr2-101010881-CAAAAA-C	chr2	101010881	CAAAAA	C	2630343	ExcessHet	1.793e-5	nfe	3.6999999999999985e-5	0	114	3.6999999999999985e-5
chr2-101010881-CAAAAA-CA	chr2	101010881	CAAAAA	CA	2630343	ExcessHet	0	none	5.41e-4	1	114	5.41e-4
chr2-101010881-CAAAAA-CAA	chr2	101010881	CAAAAA	CAA	2630343	ExcessHet	0	none	0.005645	1	114	0.005645
chr2-101010881-CAAAAA-CAAA	chr2	101010881	CAAAAA	CAAA	2630343	ExcessHet	0	none	0.04438700000000002	4	114	0.04438700000000002
chr2-101010881-CAAAAA-CAAAA	chr2	101010881	CAAAAA	CAAAA	2630343	ExcessHet	0	none	0.3046929999999994	34	114	0.3046929999999994
chr2-101010881-CAAAAA-CAAAAAA	chr2	101010881	CAAAAA	CAAAAAA	2630343	ExcessHet	0	none	0.138158	20	114	0.138158
chr2-101010881-CAAAAA-CAAAAAAA	chr2	101010881	CAAAAA	CAAAAAAA	2630343	ExcessHet	0	none	0.00791999999999998	0	114	0.00791999999999998
chr2-101010881-CAAAAA-CAAAAAAAA	chr2	101010881	CAAAAA	CAAAAAAAA	2630343	ExcessHet	0	none	5.870000000000005e-4	0	114	5.870000000000005e-4
chr2-101010881-CAAAAA-CAAAAAAAAA	chr2	101010881	CAAAAA	CAAAAAAAAA	2630343	ExcessHet	0	none	2.2000000000000003e-5	0	114	2.2000000000000003e-5
chr2-101010881-CAAAAA-CAAAAAAAAAA	chr2	101010881	CAAAAA	CAAAAAAAAAA	2630343	ExcessHet	0	none	0	0	114	1e-6
chr2-101011068-A-G	chr2	101011068	A	G	45111	PASS	0.0041761	nfe	0.00184199999999999	1	134	0.0041761
chr2-101011390-C-T	chr2	101011390	C	T	4641782	PASS	0.22433	nfe	0.212667	29	134	0.22433
chr2-101011400-C-T	chr2	101011400	C	T	10692	PASS	2.4111e-4	mid	2.5100000000000014e-4	1	134	2.5100000000000014e-4
chr2-101011463-C-T	chr2	101011463	C	T	2814669	PASS	0.13845	nfe	0.093243	18	134	0.13845
chr2-101018245-T-C	chr2	101018245	T	C	308864	PASS	0.13615	nfe	0.07327600000000001	10	46	0.13615
chr2-101018306-A-G	chr2	101018306	A	G	91	PASS	0	none	0	0	12	1e-6
chr2-101018331-GTTCA-G	chr2	101018331	GTTCA	G	503786.97	PASS	0.26188	nfe	0.139857	0	2	0.26188
chr2-101018368-T-*	chr2	101018368	T	*	102977	PASS	0	none	9e-6	0	0	9e-6
chr2-101018368-T-A	chr2	101018368	T	A	102977	PASS	0.10401	nfe	0.04260200000000001	0	0	0.10401
chr2-101018368-T-TA	chr2	101018368	T	TA	102977	PASS	0	none	7.010000000000006e-4	0	0	7.010000000000006e-4
chr2-101018907-G-A	chr2	101018907	G	A	1105593	PASS	0.13936	nfe	0.09823600000000002	18	134	0.13936
chr2-101019076-C-T	chr2	101019076	C	T	5334045	PASS	0.37109	sas	0.2991059999999998	36	134	0.37109
chr2-101019527-T-A	chr2	101019527	T	A	67288	PASS	0.11828	nfe	0.02937100000000001	0	0	0.11828
chr2-101022366-C-T	chr2	101022366	C	T	4356075	PASS	0.13887	nfe	0.09783300000000002	18	134	0.13887
chr2-101022426-A-G	chr2	101022426	A	G	28436812	PASS	0.67152	nfe	0.6436030000000007	85	134	0.67152
chr2-101027523-C-G	chr2	101027523	C	G	115982	PASS	0.012221	sas	0.005931	2	134	0.012221
chr2-101028034-C-T	chr2	101028034	C	T	529072	PASS	0.021259	nfe	0.01640700000000001	2	134	0.021259
chr2-101028250-A-T	chr2	101028250	A	T	280	PASS	7.7e-7	nfe	1.27e-4	0	64	1.27e-4
chr2-101028275-C-G	chr2	101028275	C	G	1915	PASS	9.83e-6	nfe	7.730000000000004e-4	2	66	7.730000000000004e-4
chr2-101028275-C-T	chr2	101028275	C	T	1915	PASS	8.019e-5	nfe	2.2000000000000003e-5	0	66	8.019e-5
chr2-101028281-A-T	chr2	101028281	A	T	2242	PASS	1.8508e-4	afr	0.00110499999999999	3	42	0.00110499999999999
chr2-101028393-G-A	chr2	101028393	G	A	8708123	PASS	0.35712	sas	0.2835259999999998	35	134	0.35712
chr2-101028454-C-T	chr2	101028454	C	T	8572	PASS	4.4422e-4	nfe	3.160000000000005e-4	1	134	4.4422e-4
chr2-101029394-TAAA-AAAA	chr2	101029394	TAAA	AAAA	2337018	ExcessHet	0	none	5.2999999999999994e-5	0	124	5.2999999999999994e-5
chr2-101029394-TAAA-T	chr2	101029394	TAAA	T	2337018	ExcessHet	9.091e-5	nfe	2.09e-4	0	124	2.09e-4
chr2-101029394-TAAA-TA	chr2	101029394	TAAA	TA	2337018	ExcessHet	0	none	0.003295	0	124	0.003295
chr2-101029394-TAAA-TAA	chr2	101029394	TAAA	TAA	2337018	ExcessHet	0	none	0.0416	9	124	0.0416
chr2-101029394-TAAA-TAAAA	chr2	101029394	TAAA	TAAAA	2337018	ExcessHet	0	none	0.3614929999999999	51	124	0.3614929999999999
chr2-101029394-TAAA-TAAAAA	chr2	101029394	TAAA	TAAAAA	2337018	ExcessHet	0	none	0.05360800000000001	5	124	0.05360800000000001
chr2-101029394-TAAA-TAAAAAA	chr2	101029394	TAAA	TAAAAAA	2337018	ExcessHet	0	none	0.004262	0	124	0.004262
chr2-101029394-TAAA-TAAAAAAA	chr2	101029394	TAAA	TAAAAAAA	2337018	ExcessHet	0	none	2.9400000000000004e-4	0	124	2.9400000000000004e-4
chr2-101029394-TAAA-TAAAAAAAA	chr2	101029394	TAAA	TAAAAAAAA	2337018	ExcessHet	0	none	2.2000000000000003e-5	0	124	2.2000000000000003e-5
chr2-101029394-TAAA-TAAAAAAAAA	chr2	101029394	TAAA	TAAAAAAAAA	2337018	ExcessHet	0	none	0	0	124	1e-6
chr2-101029394-TAAA-TTAAAA	chr2	101029394	TAAA	TTAAAA	2337018	ExcessHet	0	none	0	0	124	1e-6
chr2-101029395-A-*	chr2	101029395	A	*	254	VQSRTrancheSNP99.80to99.90	0	none	0.045592	9	54	0.045592
chr2-101029395-A-T	chr2	101029395	A	T	254	VQSRTrancheSNP99.80to99.90	2.2548e-4	amr	9e-6	0	54	2.2548e-4
chr2-101029682-G-A	chr2	101029682	G	A	8534169	PASS	0.22497	nfe	0.21237000000000003	29	134	0.22497
chr2-101029897-G-A	chr2	101029897	G	A	3592495	PASS	3.8025e-4	eas	2.2000000000000003e-5	0	134	3.8025e-4
chr2-101029897-G-C	chr2	101029897	G	C	3592495	PASS	0.3663	mid	0.2939219999999996	38	134	0.3663
chr2-101029965-TA-*	chr2	101029965	TA	*	529.97	VQSRTrancheINDEL95.00to96.00	0	none	5.2999999999999994e-5	0	134	5.2999999999999994e-5
chr2-101029965-TA-T	chr2	101029965	TA	T	529.97	VQSRTrancheINDEL95.00to96.00	5.547e-5	nfe	3.3800000000000046e-4	1	134	3.3800000000000046e-4
chr2-101029965-TA-TAA	chr2	101029965	TA	TAA	529.97	VQSRTrancheINDEL95.00to96.00	0	none	7.099999999999998e-5	0	134	7.099999999999998e-5
chr2-101029966-A-*	chr2	101029966	A	*	586	PASS	0	none	3.3800000000000046e-4	1	130	3.3800000000000046e-4
chr2-101029966-A-T	chr2	101029966	A	T	586	PASS	6.0102e-4	sas	3.6999999999999985e-5	0	130	6.0102e-4
chr2-101032523-C-T	chr2	101032523	C	T	22998	PASS	0.0063264	mid	0.00161999999999999	1	134	0.0063264
chr2-101032807-C-T	chr2	101032807	C	T	359371	PASS	0.17906	amr	0.11193000000000004	0	0	0.17906
chr2-101032965-C-T	chr2	101032965	C	T	453392	PASS	0.26189	afr	0.10759300000000002	0	0	0.26189
chr2-101036270-C-*	chr2	101036270	C	*	4223649	PASS	0	none	0	0	134	1e-6
chr2-101036270-C-T	chr2	101036270	C	T	4223649	PASS	0.37366	mid	0.3102599999999996	41	134	0.37366
chr2-101036271-G-A	chr2	101036271	G	A	2423545	PASS	0.45332	afr	0.175857	21	134	0.45332
chr2-101038782-C-T	chr2	101038782	C	T	641016	PASS	0.062516	nfe	0.03849400000000001	8	134	0.062516
chr2-101040161-C-G	chr2	101040161	C	G	110033	PASS	0.00848	nfe	0.004518	2	134	0.00848
chr2-101040264-T-C	chr2	101040264	T	C	23608218	PASS	0.66823	nfe	0.6277390000000004	83	134	0.66823
chr2-101040503-T-C	chr2	101040503	T	C	56175	PASS	0.0043732	amr	0.003043	1	130	0.0043732
chr2-101054466-C-A	chr2	101054466	C	A	5412225	PASS	0.42341	amr	0.3482159999999995	46	134	0.42341
chr2-101054475-C-G	chr2	101054475	C	G	4862379	PASS	0	none	0	0	134	1e-6
chr2-101054475-C-T	chr2	101054475	C	T	4862379	PASS	0.33805	mid	0.2937329999999995	42	134	0.33805
chr2-101059346-A-G	chr2	101059346	A	G	4028729	PASS	0.35034	mid	0.31333899999999976	42	134	0.35034
chr2-101068409-G-A	chr2	101068409	G	A	2174555	PASS	0.52275	amr	0.41994399999999976	49	86	0.52275
chr2-101068497-G-A	chr2	101068497	G	A	2714126	PASS	0.52769	amr	0.42856799999999984	63	110	0.52769
chr2-101068661-T-C	chr2	101068661	T	C	412	PASS	6.49e-6	nfe	0	1	134	6.49e-6
chr2-101068666-C-T	chr2	101068666	C	T	892096	PASS	0.16025	nfe	0.114631	24	128	0.16025
chr2-101068687-T-C	chr2	101068687	T	C	322	PASS	9.55e-6	nfe	0	1	118	9.55e-6
chr2-101068773-G-C	chr2	101068773	G	C	3180197	PASS	0.92647	afr	0.7444160000000003	32	38	0.92647
chr2-101068773-G-T	chr2	101068773	G	T	3180197	PASS	0	none	0	0	38	1e-6
chr2-101151177-A-*	chr2	101151177	A	*	217	PASS	0	none	2.2000000000000003e-5	0	0	2.2000000000000003e-5
chr2-101151177-A-G	chr2	101151177	A	G	217	PASS	0	none	1.0699999999999996e-4	0	0	1.0699999999999996e-4
chr2-101151177-A-T	chr2	101151177	A	T	217	PASS	0	none	0	0	0	1e-6
chr2-101151271-G-A	chr2	101151271	G	A	85	PASS	3.9e-7	nfe	2.2000000000000003e-5	0	0	2.2000000000000003e-5
chr2-101151271-G-C	chr2	101151271	G	C	85	PASS	0	none	0	0	0	1e-6
chr2-101252764-C-A	chr2	101252764	C	A	744297	PASS	0	none	0	0	126	1e-6
chr2-101252764-C-T	chr2	101252764	C	T	744297	PASS	0.12182	nfe	0.07496200000000001	17	126	0.12182
chr2-101253114-G-A	chr2	101253114	G	A	79946	PASS	0.0017793	nfe	0.00147299999999999	3	134	0.0017793
chr2-101253126-G-T	chr2	101253126	G	T	16896000	PASS	0.50854	eas	0.40340599999999943	57	134	0.50854
chr2-101253611-T-C	chr2	101253611	T	C	2546724	PASS	0.20771	mid	0.16448000000000002	26	134	0.20771
chr2-101257980-C-T	chr2	101257980	C	T	6524639	PASS	0.5067	eas	0.4115979999999995	57	134	0.5067
chr2-101262416-TTC-T	chr2	101262416	TTC	T	19066.97	VQSRTrancheINDEL95.00to96.00	0.0013056	nfe	0.00971999999999999	1	134	0.00971999999999999
chr2-101262416-TTC-TTCTC	chr2	101262416	TTC	TTCTC	19066.97	VQSRTrancheINDEL95.00to96.00	0	none	0	0	134	1e-6
chr2-101262420-C-T	chr2	101262420	C	T	778208	PASS	0.099306	nfe	0.06225900000000001	12	134	0.099306
chr2-101262561-G-A	chr2	101262561	G	A	736384	PASS	0.044845	nfe	0.031497	6	134	0.044845
chr2-101262773-C-A	chr2	101262773	C	A	114660	PASS	0.017467	nfe	0.00932899999999998	4	134	0.017467
chr2-101265077-CTT-*	chr2	101265077	CTT	*	41209	PASS	0	none	0	0	122	1e-6
chr2-101265077-CTT-ATT	chr2	101265077	CTT	ATT	41209	PASS	0	none	0	0	122	1e-6
chr2-101265077-CTT-C	chr2	101265077	CTT	C	41209	PASS	0	none	0	0	122	1e-6
chr2-101265077-CTT-CT	chr2	101265077	CTT	CT	41209	PASS	0	none	0.002589	0	122	0.002589
chr2-101265077-CTT-CTTT	chr2	101265077	CTT	CTTT	41209	PASS	0	none	0.01269699999999999	0	122	0.01269699999999999
chr2-101265077-CTT-CTTTT	chr2	101265077	CTT	CTTTT	41209	PASS	0	none	2.2000000000000003e-5	0	122	2.2000000000000003e-5
chr2-101265077-CTT-CTTTTT	chr2	101265077	CTT	CTTTTT	41209	PASS	0	none	0	0	122	1e-6
chr2-101265077-CTT-TTT	chr2	101265077	CTT	TTT	41209	PASS	0	none	1.27e-4	0	122	1.27e-4
chr2-101265086-TA-*	chr2	101265086	TA	*	39093	PASS	0	none	0	0	126	1e-6
chr2-101265086-TA-AA	chr2	101265086	TA	AA	39093	PASS	0	none	0.001965	0	126	0.001965
chr2-101265086-TA-T	chr2	101265086	TA	T	39093	PASS	0.0023275	nfe	0.01222699999999998	0	126	0.01222699999999998
chr2-101265086-TA-TAA	chr2	101265086	TA	TAA	39093	PASS	0	none	0	0	126	1e-6
chr2-101265087-A-*	chr2	101265087	A	*	3570902	PASS	0	none	0.008417	0	134	0.008417
chr2-101265087-A-T	chr2	101265087	A	T	3570902	PASS	0.48347	eas	0.3690509999999994	56	134	0.48347
chr2-101266565-T-C	chr2	101266565	T	C	6034376	PASS	0.29754	mid	0.261147	37	134	0.29754
chr2-101266584-A-G	chr2	101266584	A	G	9506615	PASS	0.49656	sas	0.4220069999999997	63	134	0.49656
chr2-101269194-ATT-*	chr2	101269194	ATT	*	318397.97	ExcessHet	0	none	2.2000000000000003e-5	0	102	2.2000000000000003e-5
chr2-101269194-ATT-A	chr2	101269194	ATT	A	318397.97	ExcessHet	9.75e-6	amr	1.0799999999999996e-4	0	102	1.0799999999999996e-4
chr2-101269194-ATT-AT	chr2	101269194	ATT	AT	318397.97	ExcessHet	0	none	0.09359100000000002	10	102	0.09359100000000002
chr2-101269194-ATT-ATTT	chr2	101269194	ATT	ATTT	318397.97	ExcessHet	0	none	0.08997100000000002	5	102	0.08997100000000002
chr2-101269194-ATT-ATTTT	chr2	101269194	ATT	ATTTT	318397.97	ExcessHet	0	none	2.09e-4	0	102	2.09e-4
chr2-101269688-CTT-C	chr2	101269688	CTT	C	46629	ExcessHet	0	none	0	0	86	1e-6
chr2-101269688-CTT-CT	chr2	101269688	CTT	CT	46629	ExcessHet	0	none	0.022186	1	86	0.022186
chr2-101269688-CTT-CTTT	chr2	101269688	CTT	CTTT	46629	ExcessHet	0	none	0.01551799999999999	1	86	0.01551799999999999
chr2-101269688-CTT-CTTTT	chr2	101269688	CTT	CTTTT	46629	ExcessHet	0	none	2.2000000000000003e-5	0	86	2.2000000000000003e-5
chr2-101269688-CTT-TTT	chr2	101269688	CTT	TTT	46629	ExcessHet	0	none	1.6699999999999994e-4	0	86	1.6699999999999994e-4
chr2-101271600-CAAAAAAA-AAAAAAAA	chr2	101271600	CAAAAAAA	AAAAAAAA	31932	PASS	0	none	3.3700000000000044e-4	0	0	3.3700000000000044e-4
chr2-101271600-CAAAAAAA-C	chr2	101271600	CAAAAAAA	C	31932	PASS	0	none	9e-6	0	0	9e-6
chr2-101271600-CAAAAAAA-CAA	chr2	101271600	CAAAAAAA	CAA	31932	PASS	0	none	2.2000000000000003e-5	0	0	2.2000000000000003e-5
chr2-101271600-CAAAAAAA-CAAA	chr2	101271600	CAAAAAAA	CAAA	31932	PASS	0	none	1.6699999999999994e-4	0	0	1.6699999999999994e-4
chr2-101271600-CAAAAAAA-CAAAA	chr2	101271600	CAAAAAAA	CAAAA	31932	PASS	0	none	2.93e-4	0	0	2.93e-4
chr2-101271600-CAAAAAAA-CAAAAA	chr2	101271600	CAAAAAAA	CAAAAA	31932	PASS	0	none	7.240000000000005e-4	0	0	7.240000000000005e-4
chr2-101271600-CAAAAAAA-CAAAAAA	chr2	101271600	CAAAAAAA	CAAAAAA	31932	PASS	0	none	0.002058	0	0	0.002058
chr2-101271600-CAAAAAAA-CAAAAAAAA	chr2	101271600	CAAAAAAA	CAAAAAAAA	31932	PASS	0	none	0.01020399999999999	0	0	0.01020399999999999
chr2-101271600-CAAAAAAA-CAAAAAAAAA	chr2	101271600	CAAAAAAA	CAAAAAAAAA	31932	PASS	0	none	0.00784299999999998	0	0	0.00784299999999998
chr2-101271600-CAAAAAAA-CAAAAAAAAAA	chr2	101271600	CAAAAAAA	CAAAAAAAAAA	31932	PASS	0	none	0.00151599999999999	0	0	0.00151599999999999
chr2-101271600-CAAAAAAA-CAAAAAAAAAAA	chr2	101271600	CAAAAAAA	CAAAAAAAAAAA	31932	PASS	0	none	3.590000000000004e-4	0	0	3.590000000000004e-4
chr2-101271600-CAAAAAAA-CAAAAAAAAAAAA	chr2	101271600	CAAAAAAA	CAAAAAAAAAAAA	31932	PASS	0	none	2.2000000000000003e-5	0	0	2.2000000000000003e-5
chr2-101271600-CAAAAAAA-CAAAAAAAAAAAAA	chr2	101271600	CAAAAAAA	CAAAAAAAAAAAAA	31932	PASS	0	none	9e-6	0	0	9e-6
chr2-101281409-C-T	chr2	101281409	C	T	1108505	PASS	0.86524	amr	0.43874	0	0	0.86524
chr2-101281489-CTTTTTT-ATTTTTT	chr2	101281489	CTTTTTT	ATTTTTT	68644	PASS	0	none	0	0	2	1e-6
chr2-101281489-CTTTTTT-C	chr2	101281489	CTTTTTT	C	68644	PASS	0	none	3.6999999999999985e-5	0	2	3.6999999999999985e-5
chr2-101281489-CTTTTTT-CT	chr2	101281489	CTTTTTT	CT	68644	PASS	0	none	1.47e-4	0	2	1.47e-4
chr2-101281489-CTTTTTT-CTT	chr2	101281489	CTTTTTT	CTT	68644	PASS	0	none	3.590000000000004e-4	0	2	3.590000000000004e-4
chr2-101281489-CTTTTTT-CTTT	chr2	101281489	CTTTTTT	CTTT	68644	PASS	0	none	0.002306	0	2	0.002306
chr2-101281489-CTTTTTT-CTTTT	chr2	101281489	CTTTTTT	CTTTT	68644	PASS	0	none	0.009789	0	2	0.009789
chr2-101281489-CTTTTTT-CTTTTT	chr2	101281489	CTTTTTT	CTTTTT	68644	PASS	0	none	0.03117200000000001	0	2	0.03117200000000001
chr2-101281489-CTTTTTT-CTTTTTTT	chr2	101281489	CTTTTTT	CTTTTTTT	68644	PASS	0	none	0.002531	0	2	0.002531
chr2-101281489-CTTTTTT-CTTTTTTTT	chr2	101281489	CTTTTTT	CTTTTTTTT	68644	PASS	0	none	3.150000000000005e-4	0	2	3.150000000000005e-4
chr2-101281489-CTTTTTT-CTTTTTTTTT	chr2	101281489	CTTTTTT	CTTTTTTTTT	68644	PASS	0	none	6.999999999999998e-5	0	2	6.999999999999998e-5
chr2-101281489-CTTTTTT-TTTTTTT	chr2	101281489	CTTTTTT	TTTTTTT	68644	PASS	0	none	0	0	2	1e-6
chr2-101281511-T-A	chr2	101281511	T	A	503363	PASS	0.73359	eas	0.185142	0	0	0.73359
chr2-101281511-T-G	chr2	101281511	T	G	503363	PASS	0	none	0	0	0	1e-6
chr2-101281511-T-TA	chr2	101281511	T	TA	503363	PASS	0.027218	eas	0.02131700000000002	0	0	0.027218
chr2-101281511-T-TAA	chr2	101281511	T	TAA	503363	PASS	0	none	0	0	0	1e-6
chr2-101281511-T-TTA	chr2	101281511	T	TTA	503363	PASS	0.0025513	nfe	0.005679	0	0	0.005679
chr2-101281511-T-TTAA	chr2	101281511	T	TTAA	503363	PASS	0	none	0	0	0	1e-6
chr2-101281511-T-TTAATA	chr2	101281511	T	TTAATA	503363	PASS	0	none	0	0	0	1e-6
chr2-101281511-T-TTTA	chr2	101281511	T	TTTA	503363	PASS	0.0013315	nfe	9.610000000000004e-4	0	0	0.0013315
chr2-101281511-T-TTTTA	chr2	101281511	T	TTTTA	503363	PASS	0	none	1.6699999999999994e-4	0	0	1.6699999999999994e-4
chr2-101281514-G-*	chr2	101281514	G	*	5662	PASS	0	none	9e-6	0	4	9e-6
chr2-101281514-G-A	chr2	101281514	G	A	5662	PASS	0	none	7.010000000000006e-4	0	4	7.010000000000006e-4
chr2-101281514-G-T	chr2	101281514	G	T	5662	PASS	0.014058	nfe	0.003968	0	4	0.014058
chr2-101281527-G-T	chr2	101281527	G	T	591	PASS	1.9703e-4	amr	4.260000000000005e-4	0	22	4.260000000000005e-4
chr2-101281760-G-A	chr2	101281760	G	A	3437942	PASS	0.28794	sas	0.15572900000000003	26	134	0.28794
chr2-101281775-T-C	chr2	101281775	T	C	192113	PASS	0.01648	nfe	0.00826199999999999	4	134	0.01648
chr2-101281950-G-C	chr2	101281950	G	C	52208902	PASS	0.99141	eas	0.8515660000000003	120	134	0.99141
chr2-101289147-T-C	chr2	101289147	T	C	46980	VQSRTrancheSNP99.90to99.95	0.0022755	nfe	9.380000000000004e-4	0	42	0.0022755
chr2-101289147-T-G	chr2	101289147	T	G	46980	VQSRTrancheSNP99.90to99.95	0.092799	eas	0.01910100000000001	5	42	0.092799
chr2-101294309-T-C	chr2	101294309	T	C	70859	PASS	0.015766	nfe	0.010546	3	104	0.015766
chr2-101294830-G-A	chr2	101294830	G	A	760250	PASS	0.093114	nfe	0.05953100000000002	11	134	0.093114
chr2-101294923-A-G	chr2	101294923	A	G	9133384	PASS	0.50343	eas	0.4139229999999996	57	134	0.50343
chr2-101295094-A-G	chr2	101295094	A	G	6920	PASS	5.0532e-4	nfe	5.2999999999999994e-5	1	134	5.0532e-4
chr2-101295189-A-G	chr2	101295189	A	G	634725	PASS	0.042941	mid	0.024809	4	134	0.042941
chr2-101308173-T-*	chr2	101308173	T	*	115783	PASS	0	none	9e-6	0	134	9e-6
chr2-101308173-T-C	chr2	101308173	T	C	115783	PASS	0.0045343	nfe	0.00214	1	134	0.0045343
chr2-101308564-T-C	chr2	101308564	T	C	20496670	PASS	0.71558	afr	0.4240079999999997	53	134	0.71558
chr2-101308573-G-A	chr2	101308573	G	A	110227	PASS	0.0080617	sas	0.00186699999999999	2	134	0.0080617
chr2-101308657-G-C	chr2	101308657	G	C	172256	PASS	0.014551	nfe	0.006034	4	134	0.014551
chr2-101308674-C-T	chr2	101308674	C	T	607	PASS	1.06e-6	nfe	0	1	132	1.06e-6
chr2-101308799-G-A	chr2	101308799	G	A	1266	PASS	2.6771e-4	nfe	7.099999999999998e-5	1	120	2.6771e-4
chr2-101350585-ATT-*	chr2	101350585	ATT	*	25027.97	PASS	0	none	0	0	48	1e-6
chr2-101350585-ATT-A	chr2	101350585	ATT	A	25027.97	PASS	1.048e-5	nfe	3.6999999999999985e-5	0	48	3.6999999999999985e-5
chr2-101350585-ATT-AT	chr2	101350585	ATT	AT	25027.97	PASS	0	none	0.007776	1	48	0.007776
chr2-101350585-ATT-ATTT	chr2	101350585	ATT	ATTT	25027.97	PASS	0	none	0.006175	0	48	0.006175
chr2-101350585-ATT-ATTTT	chr2	101350585	ATT	ATTTT	25027.97	PASS	0	none	1.27e-4	0	48	1.27e-4
chr2-101350595-TTC-*	chr2	101350595	TTC	*	30613.97	PASS	0	none	5.2999999999999994e-5	0	48	5.2999999999999994e-5
chr2-101350595-TTC-T	chr2	101350595	TTC	T	30613.97	PASS	0.032861	mid	0.01931500000000001	0	48	0.032861
chr2-101350596-TCC-*	chr2	101350596	TCC	*	1969431.97	PASS	0	none	0.01725700000000001	0	38	0.01725700000000001
chr2-101350596-TCC-T	chr2	101350596	TCC	T	1969431.97	PASS	0	none	3.590000000000004e-4	0	38	3.590000000000004e-4
chr2-101350596-TCC-TC	chr2	101350596	TCC	TC	1969431.97	PASS	0	none	0.5044780000000005	22	38	0.5044780000000005
chr2-101350597-C-*	chr2	101350597	C	*	289288	PASS	0	none	0.5215040000000006	22	36	0.5215040000000006
chr2-101350597-C-T	chr2	101350597	C	T	289288	PASS	0.25919	nfe	0.047566	3	36	0.25919
chr2-101350884-C-T	chr2	101350884	C	T	15010859	PASS	0.77108	nfe	0.7334980000000008	105	134	0.77108
chr2-101351137-A-G	chr2	101351137	A	G	8968	PASS	0.001286	nfe	5.41e-4	1	134	0.001286
chr2-101355156-T-C	chr2	101355156	T	C	7575427	PASS	0.57387	eas	0.4570299999999993	56	130	0.57387
chr2-101382834-C-T	chr2	101382834	C	T	22303	PASS	0.20978	afr	0.01179399999999999	0	0	0.20978
chr2-101383162-T-G	chr2	101383162	T	G	1166	PASS	6.9817e-4	amr	6.999999999999998e-5	0	36	6.9817e-4
chr2-101383669-C-T	chr2	101383669	C	T	40672	PASS	0.0026229	nfe	0.00139899999999999	1	134	0.0026229
chr2-101383748-G-A	chr2	101383748	G	A	4084814	PASS	0.34467	sas	0.2670319999999996	47	134	0.34467
chr2-101387171-G-T	chr2	101387171	G	T	1990043	PASS	0.15389	sas	0.102395	11	104	0.15389
chr2-101387368-C-A	chr2	101387368	C	A	59	PASS	0	none	2.2000000000000003e-5	0	24	2.2000000000000003e-5
chr2-101387368-C-T	chr2	101387368	C	T	59	PASS	0	none	0	0	24	1e-6
chr2-101387500-T-C	chr2	101387500	T	C	912851	PASS	0.25491	nfe	0.06716100000000001	1	4	0.25491
chr2-101397263-A-C	chr2	101397263	A	C	2734261	PASS	0.98979	nfe	0.7976940000000006	42	42	0.98979
chr2-101397263-A-T	chr2	101397263	A	T	2734261	PASS	0	none	9e-6	0	42	9e-6
chr2-101397466-G-A	chr2	101397466	G	A	143396	PASS	0.016795	nfe	0.01411799999999998	1	132	0.016795
chr2-101397740-G-A	chr2	101397740	G	A	271858	PASS	0.019962	nfe	0.01814600000000001	2	134	0.019962
chr2-101397864-CTTT-C	chr2	101397864	CTTT	C	294149	ExcessHet	6.34e-6	nfe	9e-6	0	94	9e-6
chr2-101397864-CTTT-CT	chr2	101397864	CTTT	CT	294149	ExcessHet	0	none	0.004565	0	94	0.004565
chr2-101397864-CTTT-CTT	chr2	101397864	CTTT	CTT	294149	ExcessHet	0	none	0.108834	13	94	0.108834
chr2-101397864-CTTT-CTTTT	chr2	101397864	CTTT	CTTTT	294149	ExcessHet	0	none	0.09322200000000004	15	94	0.09322200000000004
chr2-101397864-CTTT-CTTTTT	chr2	101397864	CTTT	CTTTTT	294149	ExcessHet	0	none	0.00137299999999999	0	94	0.00137299999999999
chr2-101397864-CTTT-CTTTTTT	chr2	101397864	CTTT	CTTTTTT	294149	ExcessHet	0	none	2.2000000000000003e-5	0	94	2.2000000000000003e-5
chr2-101397864-CTTT-CTTTTTTT	chr2	101397864	CTTT	CTTTTTTT	294149	ExcessHet	0	none	0	0	94	1e-6
chr2-101397864-CTTT-TTTT	chr2	101397864	CTTT	TTTT	294149	ExcessHet	0	none	3.6999999999999985e-5	0	94	3.6999999999999985e-5
chr2-101397865-T-*	chr2	101397865	T	*	45	PASS	0	none	0.11395	13	82	0.11395
chr2-101397865-T-C	chr2	101397865	T	C	45	PASS	0	none	5.2999999999999994e-5	0	82	5.2999999999999994e-5
chr2-101402416-G-*	chr2	101402416	G	*	7427515	PASS	0	none	0	0	134	1e-6
chr2-101402416-G-A	chr2	101402416	G	A	7427515	PASS	0.39799	sas	0.286469	45	134	0.39799
chr2-101402445-C-T	chr2	101402445	C	T	67686	PASS	0.0034212	nfe	0.00184199999999999	1	134	0.0034212
chr2-101402446-A-G	chr2	101402446	A	G	16465111	PASS	0.53458	nfe	0.5129120000000006	72	134	0.53458
chr2-101402446-A-T	chr2	101402446	A	T	16465111	PASS	0	none	9e-6	0	134	9e-6
chr2-101410588-CTTTT-C	chr2	101410588	CTTTT	C	1222828.97	ExcessHet	0	none	9e-6	0	116	9e-6
chr2-101410588-CTTTT-CT	chr2	101410588	CTTTT	CT	1222828.97	ExcessHet	0	none	6.570000000000002e-4	0	116	6.570000000000002e-4
chr2-101410588-CTTTT-CTT	chr2	101410588	CTTTT	CTT	1222828.97	ExcessHet	0	none	0.02363200000000002	0	116	0.02363200000000002
chr2-101410588-CTTTT-CTTT	chr2	101410588	CTTTT	CTTT	1222828.97	ExcessHet	0	none	0.3155079999999998	49	116	0.3155079999999998
chr2-101410588-CTTTT-CTTTTT	chr2	101410588	CTTTT	CTTTTT	1222828.97	ExcessHet	0	none	0.09378700000000002	8	116	0.09378700000000002
chr2-101410588-CTTTT-CTTTTTT	chr2	101410588	CTTTT	CTTTTTT	1222828.97	ExcessHet	0	none	0.002488	0	116	0.002488
chr2-101410588-CTTTT-CTTTTTTT	chr2	101410588	CTTTT	CTTTTTTT	1222828.97	ExcessHet	0	none	5.2999999999999994e-5	0	116	5.2999999999999994e-5
chr2-101410588-CTTTT-CTTTTTTTTT	chr2	101410588	CTTTT	CTTTTTTTTT	1222828.97	ExcessHet	0	none	0	0	116	1e-6
chr2-101410588-CTTTT-CTTTTTTTTTT	chr2	101410588	CTTTT	CTTTTTTTTTT	1222828.97	ExcessHet	0	none	0	0	116	1e-6
chr2-101410588-CTTTT-CTTTTTTTTTTT	chr2	101410588	CTTTT	CTTTTTTTTTTT	1222828.97	ExcessHet	0	none	0	0	116	1e-6
chr2-101412811-T-C	chr2	101412811	T	C	5466054	PASS	0.38951	sas	0.3006559999999999	45	132	0.38951
chr2-101412812-A-G	chr2	101412812	A	G	605696	PASS	0.046587	mid	0.02632000000000002	1	134	0.046587
chr2-101413086-G-A	chr2	101413086	G	A	7262517	PASS	0.30925	sas	0.25860999999999984	42	134	0.30925
chr2-101413184-T-C	chr2	101413184	T	C	2686197	PASS	0.21124	afr	0.1434	13	134	0.21124
chr2-101414714-A-C	chr2	101414714	A	C	8719277	PASS	0	none	0	0	130	1e-6
chr2-101414714-A-G	chr2	101414714	A	G	8719277	PASS	0.99543	nfe	0.9713290000000002	130	130	0.99543
chr2-101414827-C-T	chr2	101414827	C	T	24498	PASS	0.0020759	nfe	0.00110799999999999	1	134	0.0020759
chr2-101414888-A-G	chr2	101414888	A	G	469	PASS	3.744e-5	nfe	0	1	134	3.744e-5
chr2-101415027-C-A	chr2	101415027	C	A	7554025	PASS	0	none	0	0	128	1e-6
chr2-101415027-C-G	chr2	101415027	C	G	7554025	PASS	0.80332	nfe	0.7318890000000007	108	128	0.80332
chr2-101417389-TGAGACAG-T	chr2	101417389	TGAGACAG	T	12752246.97	PASS	0	none	9e-6	0	120	9e-6
chr2-101417389-TGAGACAG-TAGAGACAG	chr2	101417389	TGAGACAG	TAGAGACAG	12752246.97	PASS	0	none	0.9587940000000004	120	120	0.9587940000000004
chr2-101417389-TGAGACAG-TG	chr2	101417389	TGAGACAG	TG	12752246.97	PASS	0	none	0	0	120	1e-6
chr2-101417405-T-A	chr2	101417405	T	A	11814399	PASS	0	none	0	0	122	1e-6
chr2-101417405-T-C	chr2	101417405	T	C	11814399	PASS	0.99073	nfe	0.9473600000000004	121	122	0.99073
chr2-101418730-C-T	chr2	101418730	C	T	12818463	PASS	0.86096	sas	0.7707490000000004	117	132	0.86096
chr2-101418735-A-C	chr2	101418735	A	C	137117	PASS	0.047658	afr	0.00919899999999998	1	134	0.047658
chr2-101421393-T-C	chr2	101421393	T	C	726182	PASS	0.33947	sas	0.205167	16	56	0.33947
chr2-101422263-A-G	chr2	101422263	A	G	29116	PASS	0.0046461	nfe	0.002314	1	134	0.0046461
chr2-101422362-C-T	chr2	101422362	C	T	112830	PASS	0.017671	afr	0.004288	1	134	0.017671
chr2-101422387-T-A	chr2	101422387	T	A	29083139	PASS	0.99299	nfe	0.9590230000000004	133	134	0.99299
chr2-101422474-T-A	chr2	101422474	T	A	644272	PASS	0	none	9e-6	0	134	9e-6
chr2-101422474-T-C	chr2	101422474	T	C	644272	PASS	0	none	0	0	134	1e-6
chr2-101422474-T-G	chr2	101422474	T	G	644272	PASS	0.14107	eas	0.027354	2	134	0.14107
chr2-101422606-T-C	chr2	101422606	T	C	37309	PASS	0.006432	amr	0.00411	1	134	0.006432
chr2-101428866-C-A	chr2	101428866	C	A	7062112	PASS	1.2768e-4	nfe	5.2999999999999994e-5	0	134	1.2768e-4
chr2-101428866-C-T	chr2	101428866	C	T	7062112	PASS	0.53531	nfe	0.4982209999999994	73	134	0.53531
chr2-101429053-A-G	chr2	101429053	A	G	83623	PASS	0.0077583	nfe	0.003829	1	134	0.0077583
chr2-101429145-C-T	chr2	101429145	C	T	955065	PASS	0.27889	afr	0.096115	10	134	0.27889
chr2-101450519-C-T	chr2	101450519	C	T	986025	PASS	0.25067	eas	0.07800300000000002	11	132	0.25067
chr2-101450621-T-C	chr2	101450621	T	C	18184468	PASS	0.8546	mid	0.8067070000000001	116	134	0.8546
chr2-101450621-T-TTTTTTTTC	chr2	101450621	T	TTTTTTTTC	18184468	PASS	0	none	2.7300000000000035e-4	0	134	2.7300000000000035e-4
chr2-101452253-C-A	chr2	101452253	C	A	2412649	PASS	0	none	0	0	132	1e-6
chr2-101452253-C-G	chr2	101452253	C	G	2412649	PASS	0.42094	afr	0.33144699999999966	42	132	0.42094
chr2-101452253-C-T	chr2	101452253	C	T	2412649	PASS	0	none	0	0	132	1e-6
chr2-101452410-T-A	chr2	101452410	T	A	4221746	PASS	0.423	afr	0.3350309999999998	42	134	0.423
chr2-101452410-T-C	chr2	101452410	T	C	4221746	PASS	0	none	0	0	134	1e-6
chr2-101452540-T-C	chr2	101452540	T	C	2243998	PASS	0.42266	afr	0.2842009999999998	42	134	0.42266
chr2-101452540-T-G	chr2	101452540	T	G	2243998	PASS	0	none	0	0	134	1e-6
chr2-101466721-T-C	chr2	101466721	T	C	20374702	PASS	0.64334	sas	0.5933630000000005	93	134	0.64334
chr2-101466931-T-C	chr2	101466931	T	C	6860967	PASS	0.52831	amr	0.27159299999999986	33	134	0.52831
chr2-101474410-G-A	chr2	101474410	G	A	73223	PASS	0.015746	nfe	0.00841299999999998	0	0	0.015746
chr2-101474523-C-G	chr2	101474523	C	G	173481	PASS	0.1934	eas	0.02519400000000001	0	0	0.1934
chr2-101474613-G-A	chr2	101474613	G	A	838445	PASS	0.64305	nfe	0.212136	0	0	0.64305
chr2-101474646-A-C	chr2	101474646	A	C	17058	PASS	1.809e-5	nfe	1.87e-4	0	0	1.87e-4
chr2-101474646-A-G	chr2	101474646	A	G	17058	PASS	0.02523	nfe	0.004502	0	0	0.02523
chr2-101485727-A-G	chr2	101485727	A	G	98482	PASS	0.60728	nfe	0.070942	0	0	0.60728
chr2-101697975-T-C	chr2	101697975	T	C	2175698	PASS	0.8702	afr	0.4877859999999995	0	0	0.8702
chr2-101698354-A-C	chr2	101698354	A	C	11502	VQSRTrancheSNP99.80to99.90	0.0083789	eas	0.00972199999999999	3	46	0.00972199999999999
chr2-101698354-A-G	chr2	101698354	A	G	11502	VQSRTrancheSNP99.80to99.90	1.858e-5	nfe	8.9e-5	0	46	8.9e-5
chr2-101698595-A-*	chr2	101698595	A	*	3864354	PASS	0	none	9e-6	0	132	9e-6
chr2-101698595-A-G	chr2	101698595	A	G	3864354	PASS	0.33083	amr	0.2547369999999996	35	132	0.33083
chr2-101824137-A-*	chr2	101824137	A	*	114803	VQSRTrancheINDEL99.90to99.95	0	none	0.00132099999999999	0	0	0.00132099999999999
chr2-101824137-A-AG	chr2	101824137	A	AG	114803	VQSRTrancheINDEL99.90to99.95	0	none	1.27e-4	0	0	1.27e-4
chr2-101824137-A-AGG	chr2	101824137	A	AGG	114803	VQSRTrancheINDEL99.90to99.95	0	none	6.540000000000003e-4	0	0	6.540000000000003e-4
chr2-101824137-A-AGGG	chr2	101824137	A	AGGG	114803	VQSRTrancheINDEL99.90to99.95	0	none	2.2000000000000003e-5	0	0	2.2000000000000003e-5
chr2-101824137-A-AGGGG	chr2	101824137	A	AGGGG	114803	VQSRTrancheINDEL99.90to99.95	0	none	0	0	0	1e-6
chr2-101824137-A-AGGGGGGGGGGGGGGGAAGGG	chr2	101824137	A	AGGGGGGGGGGGGGGGAAGGG	114803	VQSRTrancheINDEL99.90to99.95	0	none	9e-6	0	0	9e-6
chr2-101824137-A-AGGGGGGGGGGGGGGGGAAAAAGG	chr2	101824137	A	AGGGGGGGGGGGGGGGGAAAAAGG	114803	VQSRTrancheINDEL99.90to99.95	0	none	0	0	0	1e-6
chr2-101824137-A-AGGGGGGGGGGGGGGGGAAAGG	chr2	101824137	A	AGGGGGGGGGGGGGGGGAAAGG	114803	VQSRTrancheINDEL99.90to99.95	0	none	0	0	0	1e-6
chr2-101824137-A-AGGGGGGGGGGGGGGGGGGGGAAAGGG	chr2	101824137	A	AGGGGGGGGGGGGGGGGGGGGAAAGGG	114803	VQSRTrancheINDEL99.90to99.95	0	none	9e-6	0	0	9e-6
chr2-101824137-A-AGGGGGGGGGGGGGGGGGGGGGAAAAGG	chr2	101824137	A	AGGGGGGGGGGGGGGGGGGGGGAAAAGG	114803	VQSRTrancheINDEL99.90to99.95	0	none	9e-6	0	0	9e-6
chr2-101824137-A-AGGGGGGGGGGGGGGGGGGGGGAAAGG	chr2	101824137	A	AGGGGGGGGGGGGGGGGGGGGGAAAGG	114803	VQSRTrancheINDEL99.90to99.95	0	none	0	0	0	1e-6
chr2-101824137-A-AGGGGGGGGGGGGGGGGGGGGGAAAGGG	chr2	101824137	A	AGGGGGGGGGGGGGGGGGGGGGAAAGGG	114803	VQSRTrancheINDEL99.90to99.95	0	none	6.999999999999998e-5	0	0	6.999999999999998e-5
chr2-101824137-A-AGGGGGGGGGGGGGGGGGGGGGAAGGG	chr2	101824137	A	AGGGGGGGGGGGGGGGGGGGGGAAGGG	114803	VQSRTrancheINDEL99.90to99.95	0	none	9e-6	0	0	9e-6
chr2-101824137-A-AGGGGGGGGGGGGGGGGGGGGGGAAGGG	chr2	101824137	A	AGGGGGGGGGGGGGGGGGGGGGGAAGGG	114803	VQSRTrancheINDEL99.90to99.95	0	none	2.2000000000000003e-5	0	0	2.2000000000000003e-5
chr2-101824137-A-AGGGGGGGGGGGGGGGGGGGGGGGGGGAAGG	chr2	101824137	A	AGGGGGGGGGGGGGGGGGGGGGGGGGGAAGG	114803	VQSRTrancheINDEL99.90to99.95	0	none	0	0	0	1e-6
chr2-101824137-A-AGGGGGGGGGGGGGGGGGGGGGGGGGGAAGGGG	chr2	101824137	A	AGGGGGGGGGGGGGGGGGGGGGGGGGGAAGGGG	114803	VQSRTrancheINDEL99.90to99.95	0	none	0	0	0	1e-6
chr2-101824137-A-AGGGGGGGGGGGGGGGGGGGGGGGGGGGAAAGG	chr2	101824137	A	AGGGGGGGGGGGGGGGGGGGGGGGGGGGAAAGG	114803	VQSRTrancheINDEL99.90to99.95	0	none	0	0	0	1e-6
chr2-101824137-A-AGGGGGGGGGGGGGGGGGGGGGGGGGGGAAAGGG	chr2	101824137	A	AGGGGGGGGGGGGGGGGGGGGGGGGGGGAAAGGG	114803	VQSRTrancheINDEL99.90to99.95	0	none	0	0	0	1e-6
chr2-101824137-A-AGGGGGGGGGGGGGGGGGGGGGGGGGGGGAAGGG	chr2	101824137	A	AGGGGGGGGGGGGGGGGGGGGGGGGGGGGAAGGG	114803	VQSRTrancheINDEL99.90to99.95	0	none	0	0	0	1e-6
chr2-101824137-A-C	chr2	101824137	A	C	114803	VQSRTrancheINDEL99.90to99.95	0	none	0	0	0	1e-6
chr2-101824137-A-G	chr2	101824137	A	G	114803	VQSRTrancheINDEL99.90to99.95	0.57513	sas	0.04611100000000002	0	0	0.57513
chr2-101824137-A-T	chr2	101824137	A	T	114803	VQSRTrancheINDEL99.90to99.95	0	none	7.710000000000004e-4	0	0	7.710000000000004e-4
chr2-101824144-G-*	chr2	101824144	G	*	8070	VQSRTrancheINDEL99.95to100.00	0	none	5.620000000000005e-4	0	0	5.620000000000005e-4
chr2-101824144-G-A	chr2	101824144	G	A	8070	VQSRTrancheINDEL99.95to100.00	0	none	0.00112799999999999	0	0	0.00112799999999999
chr2-101824144-G-C	chr2	101824144	G	C	8070	VQSRTrancheINDEL99.95to100.00	0	none	0.01490699999999998	0	0	0.01490699999999998
chr2-101824144-G-GA	chr2	101824144	G	GA	8070	VQSRTrancheINDEL99.95to100.00	0	none	0	0	0	1e-6
chr2-101824144-G-GC	chr2	101824144	G	GC	8070	VQSRTrancheINDEL99.95to100.00	0	none	9.370000000000004e-4	0	0	9.370000000000004e-4
chr2-101824144-G-GCC	chr2	101824144	G	GCC	8070	VQSRTrancheINDEL99.95to100.00	0	none	2.08e-4	0	0	2.08e-4
chr2-101824144-G-GCCC	chr2	101824144	G	GCCC	8070	VQSRTrancheINDEL99.95to100.00	0	none	9e-6	0	0	9e-6
chr2-101824144-G-GCCCCCCCCCCCCCCCGCCCC	chr2	101824144	G	GCCCCCCCCCCCCCCCGCCCC	8070	VQSRTrancheINDEL99.95to100.00	0	none	9e-6	0	0	9e-6
chr2-101824144-G-GCCCCCCCCGGGGGCCC	chr2	101824144	G	GCCCCCCCCGGGGGCCC	8070	VQSRTrancheINDEL99.95to100.00	0	none	0	0	0	1e-6
chr2-101824144-G-GGATCTGGGGGGGGC	chr2	101824144	G	GGATCTGGGGGGGGC	8070	VQSRTrancheINDEL99.95to100.00	0	none	9e-6	0	0	9e-6
chr2-101824144-G-GGC	chr2	101824144	G	GGC	8070	VQSRTrancheINDEL99.95to100.00	0	none	7.480000000000004e-4	0	0	7.480000000000004e-4
chr2-101824144-G-GGCC	chr2	101824144	G	GGCC	8070	VQSRTrancheINDEL99.95to100.00	0	none	5.2999999999999994e-5	0	0	5.2999999999999994e-5
chr2-101824144-G-GGCCAACCGCGGGGGCC	chr2	101824144	G	GGCCAACCGCGGGGGCC	8070	VQSRTrancheINDEL99.95to100.00	0	none	9e-6	0	0	9e-6
chr2-101824144-G-GGGC	chr2	101824144	G	GGGC	8070	VQSRTrancheINDEL99.95to100.00	0	none	1.0699999999999996e-4	0	0	1.0699999999999996e-4
chr2-101824144-G-GGGGC	chr2	101824144	G	GGGGC	8070	VQSRTrancheINDEL99.95to100.00	0	none	9e-6	0	0	9e-6
chr2-101824144-G-GGGGGC	chr2	101824144	G	GGGGGC	8070	VQSRTrancheINDEL99.95to100.00	0	none	3.6999999999999985e-5	0	0	3.6999999999999985e-5
chr2-101824144-G-GGGGGCC	chr2	101824144	G	GGGGGCC	8070	VQSRTrancheINDEL99.95to100.00	0	none	3.6999999999999985e-5	0	0	3.6999999999999985e-5
chr2-101824144-G-GGGGGGC	chr2	101824144	G	GGGGGGC	8070	VQSRTrancheINDEL99.95to100.00	0	none	2.2000000000000003e-5	0	0	2.2000000000000003e-5
chr2-101824144-G-GGGGGGCC	chr2	101824144	G	GGGGGGCC	8070	VQSRTrancheINDEL99.95to100.00	0	none	3.6999999999999985e-5	0	0	3.6999999999999985e-5
chr2-101824144-G-GGGGGGGC	chr2	101824144	G	GGGGGGGC	8070	VQSRTrancheINDEL99.95to100.00	0	none	1.6699999999999994e-4	0	0	1.6699999999999994e-4
chr2-101824144-G-GGGGGGGCC	chr2	101824144	G	GGGGGGGCC	8070	VQSRTrancheINDEL99.95to100.00	0	none	2.2000000000000003e-5	0	0	2.2000000000000003e-5
chr2-101824144-G-GGGGGGGCCCCCCCCCCCC	chr2	101824144	G	GGGGGGGCCCCCCCCCCCC	8070	VQSRTrancheINDEL99.95to100.00	0	none	0	0	0	1e-6
chr2-101824144-G-GGGGGGGGC	chr2	101824144	G	GGGGGGGGC	8070	VQSRTrancheINDEL99.95to100.00	0	none	3.6999999999999985e-5	0	0	3.6999999999999985e-5
chr2-101824144-G-GGGGGGGGCC	chr2	101824144	G	GGGGGGGGCC	8070	VQSRTrancheINDEL99.95to100.00	0	none	9e-6	0	0	9e-6
chr2-101824144-G-GGGGGGGGGC	chr2	101824144	G	GGGGGGGGGC	8070	VQSRTrancheINDEL99.95to100.00	0	none	9e-6	0	0	9e-6
chr2-101824144-G-GGGGGGGGGGGCCC	chr2	101824144	G	GGGGGGGGGGGCCC	8070	VQSRTrancheINDEL99.95to100.00	0	none	9e-6	0	0	9e-6
chr2-101824144-G-GGGGGGGGGGGGCCCCACGGGGGGGGGC	chr2	101824144	G	GGGGGGGGGGGGCCCCACGGGGGGGGGC	8070	VQSRTrancheINDEL99.95to100.00	0	none	0	0	0	1e-6
chr2-101824144-G-GGGGGGGGGGGGGGGCC	chr2	101824144	G	GGGGGGGGGGGGGGGCC	8070	VQSRTrancheINDEL99.95to100.00	0	none	0	0	0	1e-6
chr2-101824144-G-GGGGGGGGGGGGGGGGGCCC	chr2	101824144	G	GGGGGGGGGGGGGGGGGCCC	8070	VQSRTrancheINDEL99.95to100.00	0	none	0	0	0	1e-6
chr2-101824144-G-GTTCTGGGGGGGGGCCCC	chr2	101824144	G	GTTCTGGGGGGGGGCCCC	8070	VQSRTrancheINDEL99.95to100.00	0	none	0	0	0	1e-6
chr2-101824144-G-T	chr2	101824144	G	T	8070	VQSRTrancheINDEL99.95to100.00	0	none	2.2899999999999996e-4	0	0	2.2899999999999996e-4
chr2-101824147-G-*	chr2	101824147	G	*	371	VQSRTrancheINDEL99.50to99.90	0	none	6.999999999999998e-5	0	54	6.999999999999998e-5
chr2-101824147-G-A	chr2	101824147	G	A	371	VQSRTrancheINDEL99.50to99.90	0	none	2.08e-4	0	54	2.08e-4
chr2-101824147-G-C	chr2	101824147	G	C	371	VQSRTrancheINDEL99.50to99.90	0	none	6.320000000000003e-4	0	54	6.320000000000003e-4
chr2-101824147-G-GAAAAA	chr2	101824147	G	GAAAAA	371	VQSRTrancheINDEL99.50to99.90	0	none	0	0	54	1e-6
chr2-101824155-A-*	chr2	101824155	A	*	589	PASS	0	none	7.099999999999998e-5	0	78	7.099999999999998e-5
chr2-101824155-A-C	chr2	101824155	A	C	589	PASS	1.34e-6	nfe	0.00132399999999999	0	78	0.00132399999999999
chr2-101824156-T-*	chr2	101824156	T	*	122	PASS	0	none	7.099999999999998e-5	0	74	7.099999999999998e-5
chr2-101824156-T-G	chr2	101824156	T	G	122	PASS	0	none	4.720000000000004e-4	0	74	4.720000000000004e-4
chr2-101824158-A-*	chr2	101824158	A	*	3588	VQSRTrancheSNP99.80to99.90	0	none	9e-6	0	72	9e-6
chr2-101824158-A-C	chr2	101824158	A	C	3588	VQSRTrancheSNP99.80to99.90	1.372e-4	eas	0.00949499999999999	1	72	0.00949499999999999
chr2-101824173-T-C	chr2	101824173	T	C	399	PASS	0	none	0	0	124	1e-6
chr2-101824173-T-G	chr2	101824173	T	G	399	PASS	1.39e-6	nfe	7.500000000000004e-4	0	124	7.500000000000004e-4
chr2-101829431-A-G	chr2	101829431	A	G	388422	PASS	0.042458	nfe	0.02963700000000001	10	134	0.042458
chr2-101831702-CT-C	chr2	101831702	CT	C	1659455.97	PASS	0.095447	afr	0.04804000000000002	7	134	0.095447
chr2-101831703-T-*	chr2	101831703	T	*	368	PASS	0	none	0.04804000000000002	7	134	0.04804000000000002
chr2-101831703-T-C	chr2	101831703	T	C	368	PASS	3.445e-5	nfe	0	0	134	3.445e-5
chr2-101834269-C-A	chr2	101834269	C	A	1663804	PASS	0.23065	mid	0.15819000000000005	12	24	0.23065
chr2-101834269-C-T	chr2	101834269	C	T	1663804	PASS	1.041e-5	nfe	6.999999999999998e-5	0	24	6.999999999999998e-5
chr2-101834553-A-T	chr2	101834553	A	T	3012	PASS	6.074e-4	amr	8.9e-5	1	134	6.074e-4
chr2-101842796-G-A	chr2	101842796	G	A	6817	PASS	4.7124e-4	sas	6.340000000000003e-4	1	134	6.340000000000003e-4
chr2-101842806-A-G	chr2	101842806	A	G	1263258	PASS	0.23282	nfe	0.169975	27	134	0.23282
chr2-101855997-A-G	chr2	101855997	A	G	4380415	PASS	0.21482	mid	0.164749	17	134	0.21482
chr2-101856183-T-C	chr2	101856183	T	C	46376	PASS	0.0068204	nfe	0.002465	1	134	0.0068204
chr2-101858918-G-A	chr2	101858918	G	A	26392	PASS	0.0046976	nfe	0.00224	4	134	0.0046976
chr2-101859120-G-A	chr2	101859120	G	A	2098	PASS	2.71e-6	nfe	2.2000000000000003e-5	1	134	2.2000000000000003e-5
chr2-101859759-G-A	chr2	101859759	G	A	135035	PASS	0.0052743	nfe	0.002389	3	134	0.0052743
chr2-101859914-C-T	chr2	101859914	C	T	94232	PASS	0.0029221	nfe	0.002339	1	134	0.0029221
chr2-101860120-AC-A	chr2	101860120	AC	A	482.97	PASS	4.888e-5	nfe	0	1	134	4.888e-5
chr2-101860123-A-T	chr2	101860123	A	T	492	PASS	4.962e-5	nfe	0	1	134	4.962e-5
chr2-101860991-C-T	chr2	101860991	C	T	861271	PASS	0.065846	nfe	0.04465100000000002	5	134	0.065846
chr2-101861196-G-A	chr2	101861196	G	A	1027441	PASS	0.30198	sas	0.142512	17	134	0.30198
chr2-101864888-TCA-CCA	chr2	101864888	TCA	CCA	331	VQSRTrancheINDEL95.00to96.00	0	none	0	1	134	1e-6
chr2-101864888-TCA-T	chr2	101864888	TCA	T	331	VQSRTrancheINDEL95.00to96.00	0	none	0	0	134	1e-6
chr2-101865081-A-G	chr2	101865081	A	G	4858	PASS	2.351e-4	nfe	1.47e-4	1	134	2.351e-4
chr2-101867125-A-T	chr2	101867125	A	T	392	PASS	2.55e-5	nfe	1.0799999999999996e-4	1	42	1.0799999999999996e-4
chr2-101867131-C-G	chr2	101867131	C	G	1350	PASS	7.234e-5	nfe	5.850000000000005e-4	1	14	5.850000000000005e-4
chr2-101867131-C-T	chr2	101867131	C	T	1350	PASS	2.7e-5	afr	9e-6	0	14	2.7e-5
chr2-101867136-T-G	chr2	101867136	T	G	390	PASS	8.55e-6	nfe	8.9e-5	1	90	8.9e-5
chr2-101867141-AG-A	chr2	101867141	AG	A	1748	VQSRTrancheINDEL99.95to100.00	0	none	0	0	32	1e-6
chr2-101867141-AG-TG	chr2	101867141	AG	TG	1748	VQSRTrancheINDEL99.95to100.00	0	none	0.00115299999999999	1	32	0.00115299999999999
chr2-101867421-T-G	chr2	101867421	T	G	3406092	PASS	0.32515	amr	0.25310499999999947	35	134	0.32515
chr2-101867466-C-G	chr2	101867466	C	G	17117	PASS	0.0017294	nfe	9.640000000000004e-4	1	132	0.0017294
chr2-101867806-G-T	chr2	101867806	G	T	11387	PASS	0.0027413	nfe	0.00122899999999999	1	134	0.0027413
chr2-101869971-A-G	chr2	101869971	A	G	420215	PASS	0.053818	nfe	0.028787	8	134	0.053818
chr2-101869973-ATGTCAGTG-A	chr2	101869973	ATGTCAGTG	A	1645275	PASS	1.766e-5	nfe	0	0	134	1.766e-5
chr2-101869973-ATGTCAGTG-GTGTCAGTG	chr2	101869973	ATGTCAGTG	GTGTCAGTG	1645275	PASS	0	none	0.106911	7	134	0.106911
chr2-101870172-TGGAGGAGGC-CGGAGGAGGC	chr2	101870172	TGGAGGAGGC	CGGAGGAGGC	32844	PASS	0	none	0.002515	1	134	0.002515
chr2-101870172-TGGAGGAGGC-T	chr2	101870172	TGGAGGAGGC	T	32844	PASS	0	none	9e-6	0	134	9e-6
chr2-101870172-TGGAGGAGGC-TC	chr2	101870172	TGGAGGAGGC	TC	32844	PASS	0	none	0	0	134	1e-6
chr2-101870296-T-A	chr2	101870296	T	A	440	PASS	3.87e-6	sas	0	1	134	3.87e-6
chr2-101870664-G-A	chr2	101870664	G	A	103890	PASS	0.016738	sas	0.01198699999999999	1	112	0.016738
chr2-101873969-T-C	chr2	101873969	T	C	3136	PASS	2.2433e-4	nfe	8.9e-5	1	134	2.2433e-4
chr2-101874036-AGT-A	chr2	101874036	AGT	A	9685.97	PASS	9.6332e-4	nfe	0.004416	0	132	0.004416
chr2-101874036-AGT-AGTGT	chr2	101874036	AGT	AGTGT	9685.97	PASS	0	none	1.27e-4	0	132	1.27e-4
chr2-101885050-G-*	chr2	101885050	G	*	1010284	PASS	0	none	2.2000000000000003e-5	0	134	2.2000000000000003e-5
chr2-101885050-G-A	chr2	101885050	G	A	1010284	PASS	3.53e-5	nfe	2.2000000000000003e-5	0	134	3.53e-5
chr2-101885050-G-C	chr2	101885050	G	C	1010284	PASS	0.20182	mid	0.14730300000000002	17	134	0.20182
chr2-101885429-A-G	chr2	101885429	A	G	1789751	PASS	0.30461	amr	0.238615	35	134	0.30461
chr2-101887024-CAAAAAAAAAAA-C	chr2	101887024	CAAAAAAAAAAA	C	2144161.97	ExcessHet	1.62e-6	nfe	0	0	116	1.62e-6
chr2-101887024-CAAAAAAAAAAA-CA	chr2	101887024	CAAAAAAAAAAA	CA	2144161.97	ExcessHet	0	none	0	0	116	1e-6
chr2-101887024-CAAAAAAAAAAA-CAAA	chr2	101887024	CAAAAAAAAAAA	CAAA	2144161.97	ExcessHet	0	none	0	0	116	1e-6
chr2-101887024-CAAAAAAAAAAA-CAAAA	chr2	101887024	CAAAAAAAAAAA	CAAAA	2144161.97	ExcessHet	0	none	7.099999999999998e-5	0	116	7.099999999999998e-5
chr2-101887024-CAAAAAAAAAAA-CAAAAA	chr2	101887024	CAAAAAAAAAAA	CAAAAA	2144161.97	ExcessHet	0	none	4.500000000000005e-4	0	116	4.500000000000005e-4
chr2-101887024-CAAAAAAAAAAA-CAAAAAA	chr2	101887024	CAAAAAAAAAAA	CAAAAAA	2144161.97	ExcessHet	0	none	0.00332	0	116	0.00332
chr2-101887024-CAAAAAAAAAAA-CAAAAAAA	chr2	101887024	CAAAAAAAAAAA	CAAAAAAA	2144161.97	ExcessHet	0	none	0.01497799999999998	0	116	0.01497799999999998
chr2-101887024-CAAAAAAAAAAA-CAAAAAAAA	chr2	101887024	CAAAAAAAAAAA	CAAAAAAAA	2144161.97	ExcessHet	0	none	0.05968900000000001	4	116	0.05968900000000001
chr2-101887024-CAAAAAAAAAAA-CAAAAAAAAA	chr2	101887024	CAAAAAAAAAAA	CAAAAAAAAA	2144161.97	ExcessHet	0	none	0.175411	21	116	0.175411
chr2-101887024-CAAAAAAAAAAA-CAAAAAAAAAA	chr2	101887024	CAAAAAAAAAAA	CAAAAAAAAAA	2144161.97	ExcessHet	0	none	0.215231	29	116	0.215231
chr2-101887024-CAAAAAAAAAAA-CAAAAAAAAAAAA	chr2	101887024	CAAAAAAAAAAA	CAAAAAAAAAAAA	2144161.97	ExcessHet	0	none	0.06977400000000002	8	116	0.06977400000000002
chr2-101887024-CAAAAAAAAAAA-CAAAAAAAAAAAAA	chr2	101887024	CAAAAAAAAAAA	CAAAAAAAAAAAAA	2144161.97	ExcessHet	0	none	0.006754	1	116	0.006754
chr2-101887024-CAAAAAAAAAAA-CAAAAAAAAAAAAAA	chr2	101887024	CAAAAAAAAAAA	CAAAAAAAAAAAAAA	2144161.97	ExcessHet	0	none	0.00142299999999999	0	116	0.00142299999999999
chr2-101887024-CAAAAAAAAAAA-CAAAAAAAAAAAAAAA	chr2	101887024	CAAAAAAAAAAA	CAAAAAAAAAAAAAAA	2144161.97	ExcessHet	0	none	0.00134999999999999	0	116	0.00134999999999999
chr2-101887024-CAAAAAAAAAAA-CAAAAAAAAAAAAAAAA	chr2	101887024	CAAAAAAAAAAA	CAAAAAAAAAAAAAAAA	2144161.97	ExcessHet	0	none	2.09e-4	0	116	2.09e-4
chr2-101887024-CAAAAAAAAAAA-CAAAAAAAAAAAAAAAAA	chr2	101887024	CAAAAAAAAAAA	CAAAAAAAAAAAAAAAAA	2144161.97	ExcessHet	0	none	9e-6	0	116	9e-6
chr2-101887024-CAAAAAAAAAAA-CAAAAAAAAAAAAAAAAAA	chr2	101887024	CAAAAAAAAAAA	CAAAAAAAAAAAAAAAAAA	2144161.97	ExcessHet	0	none	0	0	116	1e-6
chr2-101887046-G-*	chr2	101887046	G	*	618	VQSRTrancheSNP99.90to99.95	0	none	9e-6	0	122	9e-6
chr2-101887046-G-A	chr2	101887046	G	A	618	VQSRTrancheSNP99.90to99.95	1.5108e-4	afr	9e-6	0	122	1.5108e-4
chr2-101887046-G-C	chr2	101887046	G	C	618	VQSRTrancheSNP99.90to99.95	0	none	0	0	122	1e-6
chr2-101887046-G-T	chr2	101887046	G	T	618	VQSRTrancheSNP99.90to99.95	0.0028574	nfe	2.09e-4	1	122	0.0028574
chr2-101887049-C-A	chr2	101887049	C	A	383	PASS	4.4059e-4	nfe	1.88e-4	0	122	4.4059e-4
chr2-101887049-C-G	chr2	101887049	C	G	383	PASS	9.45e-6	nfe	9e-6	0	122	9.45e-6
chr2-101887049-C-T	chr2	101887049	C	T	383	PASS	6.48e-6	sas	7.099999999999998e-5	0	122	7.099999999999998e-5
chr2-101888972-A-G	chr2	101888972	A	G	592983	PASS	0.12194	afr	0.049749	7	134	0.12194
chr2-101889058-C-T	chr2	101889058	C	T	262	PASS	2.37e-6	nfe	0	1	134	2.37e-6
chr2-101891432-CTT-C	chr2	101891432	CTT	C	254169	ExcessHet	1.0294e-4	nfe	4.490000000000005e-4	0	90	4.490000000000005e-4
chr2-101891432-CTT-CT	chr2	101891432	CTT	CT	254169	ExcessHet	0	none	0.09326500000000004	9	90	0.09326500000000004
chr2-101891432-CTT-CTTT	chr2	101891432	CTT	CTTT	254169	ExcessHet	0	none	0.105334	16	90	0.105334
chr2-101891432-CTT-CTTTT	chr2	101891432	CTT	CTTTT	254169	ExcessHet	0	none	0.00134899999999999	0	90	0.00134899999999999
chr2-101891432-CTT-TTT	chr2	101891432	CTT	TTT	254169	ExcessHet	0	none	0	0	90	1e-6
chr2-101891684-G-A	chr2	101891684	G	A	1011136	PASS	0.7846	afr	0.3391629999999994	2	8	0.7846
chr2-102008451-G-A	chr2	102008451	G	A	95102	PASS	0.01737	mid	0.007068	1	132	0.01737
chr2-102008451-G-T	chr2	102008451	G	T	95102	PASS	0.0015693	afr	2.2000000000000003e-5	0	132	0.0015693
chr2-102008532-C-A	chr2	102008532	C	A	68105	PASS	0.0041343	mid	0.002841	1	134	0.0041343
chr2-102009418-T-A	chr2	102009418	T	A	2595568	PASS	0.34351	eas	0.14270000000000002	13	134	0.34351
chr2-102009418-T-TCGGTGGTCGCCG	chr2	102009418	T	TCGGTGGTCGCCG	2595568	PASS	0	none	5.2999999999999994e-5	0	134	5.2999999999999994e-5
chr2-102009973-AC-A	chr2	102009973	AC	A	50851	PASS	0.0011455	nfe	0.00867699999999998	1	130	0.00867699999999998
chr2-102009973-AC-ACC	chr2	102009973	AC	ACC	50851	PASS	0	none	0.004543	0	130	0.004543
chr2-102009973-AC-CC	chr2	102009973	AC	CC	50851	PASS	0	none	5.2999999999999994e-5	0	130	5.2999999999999994e-5
chr2-102009973-AC-TC	chr2	102009973	AC	TC	50851	PASS	0	none	0	0	130	1e-6
chr2-102009974-C-*	chr2	102009974	C	*	7884	PASS	0	none	0.00867499999999998	1	122	0.00867499999999998
chr2-102009974-C-A	chr2	102009974	C	A	7884	PASS	8.4e-7	nfe	9e-6	0	122	9e-6
chr2-102009974-C-G	chr2	102009974	C	G	7884	PASS	0.018764	eas	4.270000000000005e-4	0	122	0.018764
chr2-102010007-A-C	chr2	102010007	A	C	1768448	PASS	0	none	0	0	134	1e-6
chr2-102010007-A-G	chr2	102010007	A	G	1768448	PASS	0.34301	eas	0.143319	13	134	0.34301
chr2-102015721-G-A	chr2	102015721	G	A	1736478	PASS	0.31046	eas	0.13949800000000004	13	134	0.31046
chr2-102015739-G-A	chr2	102015739	G	A	1912353	PASS	0.31102	eas	0.14081700000000005	13	134	0.31102
chr2-102016112-A-G	chr2	102016112	A	G	2311845	PASS	0.31139	eas	0.14595700000000003	13	134	0.31139
chr2-102016120-T-*	chr2	102016120	T	*	8307748	PASS	0	none	5.2999999999999994e-5	0	134	5.2999999999999994e-5
chr2-102016120-T-A	chr2	102016120	T	A	8307748	PASS	0.84464	afr	0.5552300000000001	65	134	0.84464
chr2-102016147-GCA-*	chr2	102016147	GCA	*	22152.97	PASS	0	none	0	0	124	1e-6
chr2-102016147-GCA-G	chr2	102016147	GCA	G	22152.97	PASS	0.0010944	nfe	0.01824700000000001	0	124	0.01824700000000001
chr2-102016147-GCA-GCACA	chr2	102016147	GCA	GCACA	22152.97	PASS	0	none	8.69e-4	0	124	8.69e-4
chr2-102016147-GCA-GCACACA	chr2	102016147	GCA	GCACACA	22152.97	PASS	0	none	0	0	124	1e-6
chr2-102016263-A-G	chr2	102016263	A	G	241	PASS	0	none	0	1	132	1e-6
chr2-102016335-A-T	chr2	102016335	A	T	586072	PASS	0.31678	eas	0.119172	9	78	0.31678
chr2-102016419-A-G	chr2	102016419	A	G	344587	PASS	0.25373	eas	0.09314800000000002	2	12	0.25373
chr2-102016483-G-A	chr2	102016483	G	A	211555	PASS	0.21986	eas	0.06670000000000002	0	0	0.21986
chr2-102019568-A-T	chr2	102019568	A	T	1800677	PASS	0.3047	eas	0.14103200000000002	13	134	0.3047
chr2-102019886-C-A	chr2	102019886	C	A	1992305	PASS	0	none	0	0	134	1e-6
chr2-102019886-C-T	chr2	102019886	C	T	1992305	PASS	0.30515	eas	0.141409	13	134	0.30515
chr2-102021995-C-A	chr2	102021995	C	A	79812	PASS	0.028553	mid	0.006344	1	132	0.028553
chr2-102022386-C-T	chr2	102022386	C	T	118027	PASS	0.034122	mid	0.01084199999999998	1	134	0.034122
chr2-102024409-A-G	chr2	102024409	A	G	2948119	PASS	0.33063	amr	0.241933	30	134	0.33063
chr2-102024477-T-C	chr2	102024477	T	C	485	PASS	1.473e-5	nfe	0	1	134	1.473e-5
chr2-102024739-A-G	chr2	102024739	A	G	2063993	PASS	0.26341	sas	0.14805600000000002	24	134	0.26341
chr2-102024802-T-A	chr2	102024802	T	A	939370	PASS	0.21029	eas	0.114004	13	134	0.21029
chr2-102026033-G-A	chr2	102026033	G	A	1621649	PASS	0.29198	eas	0.154732	16	134	0.29198
chr2-102026096-G-GT	chr2	102026096	G	GT	1496424	PASS	0.24402	sas	0.113386	20	134	0.24402
chr2-102026096-G-T	chr2	102026096	G	T	1496424	PASS	8.42e-6	eas	0	0	134	8.42e-6
chr2-102028551-GT-G	chr2	102028551	GT	G	128582	ExcessHet	0.003694	mid	0.007454	1	118	0.007454
chr2-102028551-GT-GTT	chr2	102028551	GT	GTT	128582	ExcessHet	0	none	0.079849	11	118	0.079849
chr2-102028551-GT-GTTT	chr2	102028551	GT	GTTT	128582	ExcessHet	0	none	9.640000000000004e-4	0	118	9.640000000000004e-4
chr2-102028551-GT-TT	chr2	102028551	GT	TT	128582	ExcessHet	0	none	5.2999999999999994e-5	0	118	5.2999999999999994e-5
chr2-102157594-G-A	chr2	102157594	G	A	5593848	PASS	0.57604	afr	0.33802999999999994	43	134	0.57604
chr2-102157594-G-T	chr2	102157594	G	T	5593848	PASS	0	none	0	0	134	1e-6
chr2-102164706-T-A	chr2	102164706	T	A	1483494	PASS	0.095612	nfe	0.06988900000000002	16	134	0.095612
chr2-102165189-C-G	chr2	102165189	C	G	1111886	PASS	0.068349	nfe	0.05012300000000002	10	134	0.068349
chr2-102165451-G-T	chr2	102165451	G	T	366703	PASS	0.1358	afr	0.05516900000000002	10	132	0.1358
chr2-102165973-T-A	chr2	102165973	T	A	2861074	PASS	0.38897	nfe	0.31300799999999973	58	130	0.38897
chr2-102168696-CG-AG	chr2	102168696	CG	AG	49287	ExcessHet	0	none	0	0	118	1e-6
chr2-102168696-CG-C	chr2	102168696	CG	C	49287	ExcessHet	0.039995	amr	0.03371500000000002	0	118	0.039995
chr2-102168696-CG-CAG	chr2	102168696	CG	CAG	49287	ExcessHet	0	none	2.2000000000000003e-5	0	118	2.2000000000000003e-5
chr2-102168696-CG-TG	chr2	102168696	CG	TG	49287	ExcessHet	0	none	3.6999999999999985e-5	0	118	3.6999999999999985e-5
chr2-102168697-GGTT-*	chr2	102168697	GGTT	*	63281	ExcessHet	0	none	0.028608	0	108	0.028608
chr2-102168697-GGTT-AGTT	chr2	102168697	GGTT	AGTT	63281	ExcessHet	0	none	9e-6	0	108	9e-6
chr2-102168697-GGTT-G	chr2	102168697	GGTT	G	63281	ExcessHet	7.38e-6	nfe	8.9e-5	0	108	8.9e-5
chr2-102168697-GGTT-GT	chr2	102168697	GGTT	GT	63281	ExcessHet	0	none	0.00152099999999999	0	108	0.00152099999999999
chr2-102168697-GGTT-GTGTT	chr2	102168697	GGTT	GTGTT	63281	ExcessHet	0	none	0.03402500000000001	2	108	0.03402500000000001
chr2-102168697-GGTT-GTTGTT	chr2	102168697	GGTT	GTTGTT	63281	ExcessHet	0	none	7.740000000000004e-4	0	108	7.740000000000004e-4
chr2-102168697-GGTT-GTTTGTT	chr2	102168697	GGTT	GTTTGTT	63281	ExcessHet	0	none	7.099999999999998e-5	0	108	7.099999999999998e-5
chr2-102168697-GGTT-GTTTTGTT	chr2	102168697	GGTT	GTTTTGTT	63281	ExcessHet	0	none	9e-6	0	108	9e-6
chr2-102168698-GTTTT-*	chr2	102168698	GTTTT	*	4080730	ExcessHet	0	none	6.570000000000002e-4	0	114	6.570000000000002e-4
chr2-102168698-GTTTT-G	chr2	102168698	GTTTT	G	4080730	ExcessHet	0	none	0	0	114	1e-6
chr2-102168698-GTTTT-GTT	chr2	102168698	GTTTT	GTT	4080730	ExcessHet	0	none	7.740000000000004e-4	0	114	7.740000000000004e-4
chr2-102168698-GTTTT-GTTT	chr2	102168698	GTTTT	GTTT	4080730	ExcessHet	0	none	0.10604700000000002	12	114	0.10604700000000002
chr2-102168698-GTTTT-GTTTTT	chr2	102168698	GTTTT	GTTTTT	4080730	ExcessHet	0	none	0.09448000000000002	11	114	0.09448000000000002
chr2-102168698-GTTTT-GTTTTTT	chr2	102168698	GTTTT	GTTTTTT	4080730	ExcessHet	0	none	0.00176699999999999	0	114	0.00176699999999999
chr2-102168698-GTTTT-GTTTTTTT	chr2	102168698	GTTTT	GTTTTTTT	4080730	ExcessHet	0	none	0	0	114	1e-6
chr2-102168698-GTTTT-TTTTT	chr2	102168698	GTTTT	TTTTT	4080730	ExcessHet	0	none	0.25531399999999965	34	114	0.25531399999999965
chr2-102168699-T-*	chr2	102168699	T	*	44	PASS	0	none	0.107947	11	98	0.107947
chr2-102168699-T-G	chr2	102168699	T	G	44	PASS	6.2e-7	nfe	3.6999999999999985e-5	0	98	3.6999999999999985e-5
chr2-102168711-A-G	chr2	102168711	A	G	9997	PASS	6.2013e-4	afr	0	0	120	6.2013e-4
chr2-102168711-A-T	chr2	102168711	A	T	9997	PASS	0.0047811	eas	0.00132599999999999	0	120	0.0047811
chr2-102168715-C-*	chr2	102168715	C	*	1124	PASS	0	none	9e-6	0	94	9e-6
chr2-102168715-C-A	chr2	102168715	C	A	1124	PASS	7.1318e-4	eas	0.00110699999999999	1	94	0.00110699999999999
chr2-102168715-C-T	chr2	102168715	C	T	1124	PASS	9.15e-6	amr	0	0	94	9.15e-6
chr2-102168717-T-A	chr2	102168717	T	A	196	PASS	3.915e-5	eas	2.09e-4	0	118	2.09e-4
chr2-102168717-T-C	chr2	102168717	T	C	196	PASS	0	none	0	0	118	1e-6
chr2-102171656-T-A	chr2	102171656	T	A	48	PASS	0	none	0	1	132	1e-6
chr2-102171656-T-G	chr2	102171656	T	G	48	PASS	0	none	0	0	132	1e-6
chr2-102171665-G-T	chr2	102171665	G	T	1444940	PASS	0.56948	eas	0.2588659999999998	40	132	0.56948
chr2-102171949-G-A	chr2	102171949	G	A	8836710	PASS	0.99068	eas	0.951463	131	134	0.99068
chr2-102171949-G-T	chr2	102171949	G	T	8836710	PASS	0	none	0	0	134	1e-6
chr2-102172010-G-T	chr2	102172010	G	T	1676	PASS	9.3426e-4	eas	0.002362	0	88	0.002362
chr2-102172018-T-A	chr2	102172018	T	A	379	PASS	1.8363e-4	afr	6.330000000000003e-4	0	84	6.330000000000003e-4
chr2-102172031-CTTTTTTTTTTTTTTT-*	chr2	102172031	CTTTTTTTTTTTTTTT	*	603846	PASS	0	none	2.2000000000000003e-5	0	14	2.2000000000000003e-5
chr2-102172031-CTTTTTTTTTTTTTTT-ATTTTTTTTTTTTTTT	chr2	102172031	CTTTTTTTTTTTTTTT	ATTTTTTTTTTTTTTT	603846	PASS	0	none	0	0	14	1e-6
chr2-102172031-CTTTTTTTTTTTTTTT-C	chr2	102172031	CTTTTTTTTTTTTTTT	C	603846	PASS	0	none	0	0	14	1e-6
chr2-102172031-CTTTTTTTTTTTTTTT-CATTTTTTTTTTTTTTTTT	chr2	102172031	CTTTTTTTTTTTTTTT	CATTTTTTTTTTTTTTTTT	603846	PASS	0	none	0	0	14	1e-6
chr2-102172031-CTTTTTTTTTTTTTTT-CT	chr2	102172031	CTTTTTTTTTTTTTTT	CT	603846	PASS	0	none	8.9e-5	0	14	8.9e-5
chr2-102172031-CTTTTTTTTTTTTTTT-CTT	chr2	102172031	CTTTTTTTTTTTTTTT	CTT	603846	PASS	0	none	9e-6	0	14	9e-6
chr2-102172031-CTTTTTTTTTTTTTTT-CTTT	chr2	102172031	CTTTTTTTTTTTTTTT	CTTT	603846	PASS	0	none	4.0400000000000006e-4	0	14	4.0400000000000006e-4
chr2-102172031-CTTTTTTTTTTTTTTT-CTTTT	chr2	102172031	CTTTTTTTTTTTTTTT	CTTTT	603846	PASS	0	none	5.2999999999999994e-5	0	14	5.2999999999999994e-5
chr2-102172031-CTTTTTTTTTTTTTTT-CTTTTT	chr2	102172031	CTTTTTTTTTTTTTTT	CTTTTT	603846	PASS	0	none	1.6699999999999994e-4	0	14	1.6699999999999994e-4
chr2-102172031-CTTTTTTTTTTTTTTT-CTTTTTT	chr2	102172031	CTTTTTTTTTTTTTTT	CTTTTTT	603846	PASS	0	none	4.710000000000004e-4	0	14	4.710000000000004e-4
chr2-102172031-CTTTTTTTTTTTTTTT-CTTTTTTT	chr2	102172031	CTTTTTTTTTTTTTTT	CTTTTTTT	603846	PASS	0	none	0.00183599999999999	0	14	0.00183599999999999
chr2-102172031-CTTTTTTTTTTTTTTT-CTTTTTTTT	chr2	102172031	CTTTTTTTTTTTTTTT	CTTTTTTTT	603846	PASS	0	none	0.00105699999999999	0	14	0.00105699999999999
chr2-102172031-CTTTTTTTTTTTTTTT-CTTTTTTTTT	chr2	102172031	CTTTTTTTTTTTTTTT	CTTTTTTTTT	603846	PASS	0	none	0.003311	0	14	0.003311
chr2-102172031-CTTTTTTTTTTTTTTT-CTTTTTTTTTT	chr2	102172031	CTTTTTTTTTTTTTTT	CTTTTTTTTTT	603846	PASS	0	none	0.00859699999999998	1	14	0.00859699999999998
chr2-102172031-CTTTTTTTTTTTTTTT-CTTTTTTTTTTT	chr2	102172031	CTTTTTTTTTTTTTTT	CTTTTTTTTTTT	603846	PASS	0	none	0.017509	3	14	0.017509
chr2-102172031-CTTTTTTTTTTTTTTT-CTTTTTTTTTTTT	chr2	102172031	CTTTTTTTTTTTTTTT	CTTTTTTTTTTTT	603846	PASS	0	none	0.036351	1	14	0.036351
chr2-102172031-CTTTTTTTTTTTTTTT-CTTTTTTTTTTTTT	chr2	102172031	CTTTTTTTTTTTTTTT	CTTTTTTTTTTTTT	603846	PASS	0	none	0.06445700000000001	0	14	0.06445700000000001
chr2-102172031-CTTTTTTTTTTTTTTT-CTTTTTTTTTTTTTT	chr2	102172031	CTTTTTTTTTTTTTTT	CTTTTTTTTTTTTTT	603846	PASS	0	none	0.11007100000000002	3	14	0.11007100000000002
chr2-102172031-CTTTTTTTTTTTTTTT-CTTTTTTTTTTTTTTTT	chr2	102172031	CTTTTTTTTTTTTTTT	CTTTTTTTTTTTTTTTT	603846	PASS	0	none	0.05733800000000001	1	14	0.05733800000000001
chr2-102172031-CTTTTTTTTTTTTTTT-CTTTTTTTTTTTTTTTTT	chr2	102172031	CTTTTTTTTTTTTTTT	CTTTTTTTTTTTTTTTTT	603846	PASS	0	none	0.043336	0	14	0.043336
chr2-102172031-CTTTTTTTTTTTTTTT-CTTTTTTTTTTTTTTTTTT	chr2	102172031	CTTTTTTTTTTTTTTT	CTTTTTTTTTTTTTTTTTT	603846	PASS	0	none	0.01556599999999999	1	14	0.01556599999999999
chr2-102172031-CTTTTTTTTTTTTTTT-CTTTTTTTTTTTTTTTTTTT	chr2	102172031	CTTTTTTTTTTTTTTT	CTTTTTTTTTTTTTTTTTTT	603846	PASS	0	none	0.003487	0	14	0.003487
chr2-102172031-CTTTTTTTTTTTTTTT-CTTTTTTTTTTTTTTTTTTTT	chr2	102172031	CTTTTTTTTTTTTTTT	CTTTTTTTTTTTTTTTTTTTT	603846	PASS	0	none	0.00105699999999999	0	14	0.00105699999999999
chr2-102172031-CTTTTTTTTTTTTTTT-CTTTTTTTTTTTTTTTTTTTTT	chr2	102172031	CTTTTTTTTTTTTTTT	CTTTTTTTTTTTTTTTTTTTTT	603846	PASS	0	none	2.93e-4	0	14	2.93e-4
chr2-102172031-CTTTTTTTTTTTTTTT-CTTTTTTTTTTTTTTTTTTTTTT	chr2	102172031	CTTTTTTTTTTTTTTT	CTTTTTTTTTTTTTTTTTTTTTT	603846	PASS	0	none	3.6999999999999985e-5	0	14	3.6999999999999985e-5
chr2-102172031-CTTTTTTTTTTTTTTT-CTTTTTTTTTTTTTTTTTTTTTTTT	chr2	102172031	CTTTTTTTTTTTTTTT	CTTTTTTTTTTTTTTTTTTTTTTTT	603846	PASS	0	none	9e-6	0	14	9e-6
chr2-102172031-CTTTTTTTTTTTTTTT-CTTTTTTTTTTTTTTTTTTTTTTTTTT	chr2	102172031	CTTTTTTTTTTTTTTT	CTTTTTTTTTTTTTTTTTTTTTTTTTT	603846	PASS	0	none	2.2000000000000003e-5	0	14	2.2000000000000003e-5
chr2-102172031-CTTTTTTTTTTTTTTT-CTTTTTTTTTTTTTTTTTTTTTTTTTTT	chr2	102172031	CTTTTTTTTTTTTTTT	CTTTTTTTTTTTTTTTTTTTTTTTTTTT	603846	PASS	0	none	3.6999999999999985e-5	0	14	3.6999999999999985e-5
chr2-102172031-CTTTTTTTTTTTTTTT-CTTTTTTTTTTTTTTTTTTTTTTTTTTTTTT	chr2	102172031	CTTTTTTTTTTTTTTT	CTTTTTTTTTTTTTTTTTTTTTTTTTTTTTT	603846	PASS	0	none	9e-6	0	14	9e-6
chr2-102172031-CTTTTTTTTTTTTTTT-TTTTTTTTTTTTTTTT	chr2	102172031	CTTTTTTTTTTTTTTT	TTTTTTTTTTTTTTTT	603846	PASS	0	none	3.3700000000000044e-4	0	14	3.3700000000000044e-4
chr2-102172032-T-*	chr2	102172032	T	*	102	VQSRTrancheSNP99.80to99.90	0	none	0.230203	4	10	0.230203
chr2-102172032-T-A	chr2	102172032	T	A	102	VQSRTrancheSNP99.80to99.90	0	none	0.00124899999999999	0	10	0.00124899999999999
chr2-102172033-T-*	chr2	102172033	T	*	42	PASS	0	none	0.146713	3	16	0.146713
chr2-102172033-T-A	chr2	102172033	T	A	42	PASS	0	none	7.480000000000004e-4	0	16	7.480000000000004e-4
chr2-102172033-T-G	chr2	102172033	T	G	42	PASS	0	none	0	0	16	1e-6
chr2-102172034-T-*	chr2	102172034	T	*	123	PASS	0	none	0.081753	3	34	0.081753
chr2-102172034-T-A	chr2	102172034	T	A	123	PASS	0	none	0	0	34	1e-6
chr2-102172034-T-C	chr2	102172034	T	C	123	PASS	0	none	6.550000000000003e-4	0	34	6.550000000000003e-4
chr2-102172680-C-T	chr2	102172680	C	T	17119	PASS	0.0061975	sas	9.160000000000004e-4	1	134	0.0061975
chr2-102172897-T-A	chr2	102172897	T	A	55644	PASS	0.011136	nfe	0.005571	1	134	0.011136
chr2-102172945-T-C	chr2	102172945	T	C	871	PASS	4.94e-6	nfe	9e-6	1	134	9e-6
chr2-102175728-G-A	chr2	102175728	G	A	125726	PASS	1.795e-5	amr	0	0	134	1.795e-5
chr2-102175728-G-T	chr2	102175728	G	T	125726	PASS	0.0084821	nfe	0.004749	2	134	0.0084821
chr2-102176152-G-A	chr2	102176152	G	A	92530	PASS	0.013245	nfe	0.007664	3	134	0.013245
chr2-102176295-A-G	chr2	102176295	A	G	56822	PASS	0.0064757	nfe	0.002993	1	134	0.0064757
chr2-102176300-A-G	chr2	102176300	A	G	5868339	PASS	0.53883	eas	0.287738	40	134	0.53883
chr2-102176325-T-G	chr2	102176325	T	G	344444	PASS	0.027367	eas	0.014802	5	134	0.027367
chr2-102176415-A-C	chr2	102176415	A	C	2705443	PASS	0.13747	mid	0.065765	5	134	0.13747
chr2-102176415-A-G	chr2	102176415	A	G	2705443	PASS	3e-7	nfe	0	0	134	1e-6
chr2-102176786-A-G	chr2	102176786	A	G	423093	PASS	0.027465	eas	0.01445999999999999	5	134	0.027465
chr2-102176981-G-A	chr2	102176981	G	A	162130	PASS	0.059558	afr	0.017856	5	134	0.059558
chr2-102177073-C-A	chr2	102177073	C	A	989159	PASS	9.5195e-4	sas	0	0	58	9.5195e-4
chr2-102177073-C-G	chr2	102177073	C	G	989159	PASS	0.29132	nfe	0.193798	16	58	0.29132
chr2-102177116-A-C	chr2	102177116	A	C	123	PASS	0	none	3.6999999999999985e-5	0	6	3.6999999999999985e-5
chr2-102187434-G-T	chr2	102187434	G	T	694	PASS	1.89e-6	nfe	5.2999999999999994e-5	0	6	5.2999999999999994e-5
chr2-102187829-T-A	chr2	102187829	T	A	5081	PASS	0.0039944	nfe	0.003436	1	8	0.0039944
chr2-102189451-T-G	chr2	102189451	T	G	320812	PASS	0.047183	nfe	0.02844200000000001	7	134	0.047183
chr2-102191954-T-A	chr2	102191954	T	A	1391	PASS	2.0715e-4	nfe	0	1	134	2.0715e-4
chr2-102192223-G-A	chr2	102192223	G	A	1545082	PASS	0.35622	amr	0.11666500000000002	15	134	0.35622
chr2-102192223-G-T	chr2	102192223	G	T	1545082	PASS	1.325e-5	nfe	0	0	134	1.325e-5
chr2-102201494-A-T	chr2	102201494	A	T	4612020	PASS	0.36309	sas	0.2917069999999995	52	134	0.36309
chr2-102212308-G-A	chr2	102212308	G	A	2389252	PASS	0	none	9e-6	0	134	9e-6
chr2-102212308-G-C	chr2	102212308	G	C	2389252	PASS	0.3662	sas	0.2864149999999999	52	134	0.3662
chr2-102226007-T-A	chr2	102226007	T	A	1854713	PASS	0	none	0	0	134	1e-6
chr2-102226007-T-C	chr2	102226007	T	C	1854713	PASS	0.44925	amr	0.12163800000000002	15	134	0.44925
chr2-102226173-T-A	chr2	102226173	T	A	773645	PASS	0.42634	amr	0.11516	15	134	0.42634
chr2-102232888-G-A	chr2	102232888	G	A	780039	PASS	0.13779	mid	0.06568500000000001	5	134	0.13779
chr2-102232891-C-T	chr2	102232891	C	T	704	PASS	7.5e-7	nfe	0	1	134	1e-6
chr2-102234783-C-T	chr2	102234783	C	T	5405087	PASS	0.55138	afr	0.28528099999999984	35	134	0.55138
chr2-102234786-CAAA-C	chr2	102234786	CAAA	C	452025.97	ExcessHet	0	none	0	0	82	1e-6
chr2-102234786-CAAA-CA	chr2	102234786	CAAA	CA	452025.97	ExcessHet	0	none	0.00139699999999999	0	82	0.00139699999999999
chr2-102234786-CAAA-CAA	chr2	102234786	CAAA	CAA	452025.97	ExcessHet	0	none	0.14045600000000005	13	82	0.14045600000000005
chr2-102234786-CAAA-CAAAA	chr2	102234786	CAAA	CAAAA	452025.97	ExcessHet	0	none	0.118379	12	82	0.118379
chr2-102234786-CAAA-CAAAAA	chr2	102234786	CAAA	CAAAAA	452025.97	ExcessHet	0	none	9.390000000000004e-4	0	82	9.390000000000004e-4
chr2-102235036-C-T	chr2	102235036	C	T	607068	PASS	0.01534	nfe	0.01149599999999998	1	134	0.01534
chr2-102235211-C-T	chr2	102235211	C	T	191442	PASS	0.0092377	mid	0.003423	1	134	0.0092377
chr2-102235248-T-C	chr2	102235248	T	C	10413528	PASS	0.52064	amr	0.241906	25	134	0.52064
chr2-102235363-G-A	chr2	102235363	G	A	136391	PASS	0.010468	nfe	0.005905	3	134	0.010468
chr2-102235377-G-A	chr2	102235377	G	A	1123218	PASS	0.068055	nfe	0.05017600000000002	10	134	0.068055
chr2-102235401-G-A	chr2	102235401	G	A	1433032	PASS	0.13216	mid	0.06386500000000002	5	134	0.13216
chr2-102239359-T-C	chr2	102239359	T	C	214	PASS	2.764e-5	sas	0	1	134	2.764e-5
chr2-102239371-G-A	chr2	102239371	G	A	799813	PASS	0.0017317	afr	1.6699999999999994e-4	0	134	0.0017317
chr2-102239371-G-T	chr2	102239371	G	T	799813	PASS	0.13864	mid	0.06183100000000002	4	134	0.13864
chr2-102239723-C-*	chr2	102239723	C	*	109006	PASS	0	none	9e-6	0	0	9e-6
chr2-102239723-C-T	chr2	102239723	C	T	109006	PASS	0.047387	amr	0.02894700000000002	0	0	0.047387
chr2-102338193-C-A	chr2	102338193	C	A	1522682	PASS	0	none	9e-6	0	134	9e-6
chr2-102338193-C-T	chr2	102338193	C	T	1522682	PASS	0.26311	afr	0.141382	21	134	0.26311
chr2-102339008-C-A	chr2	102339008	C	A	10354505	PASS	0.4848	afr	0.2896279999999994	33	134	0.4848
chr2-102339223-G-T	chr2	102339223	G	T	2459326	PASS	0.38122	eas	0.221539	37	134	0.38122
chr2-102339400-G-T	chr2	102339400	G	T	581830	PASS	0.38485	eas	0.164777	7	20	0.38485
chr2-102340175-T-C	chr2	102340175	T	C	663	PASS	7.2e-7	nfe	0	1	134	1e-6
chr2-102340802-C-T	chr2	102340802	C	T	2623	PASS	1.4204e-4	nfe	3.6999999999999985e-5	1	134	1.4204e-4
chr2-102340831-A-C	chr2	102340831	A	C	382989	PASS	0	none	2.2000000000000003e-5	0	134	2.2000000000000003e-5
chr2-102340831-A-G	chr2	102340831	A	G	382989	PASS	0.026784	nfe	0.02010000000000002	2	134	0.026784
chr2-102340888-C-T	chr2	102340888	C	T	1905219	PASS	0.27062	afr	0.13734600000000002	21	134	0.27062
chr2-102341072-T-C	chr2	102341072	T	C	1197616	PASS	0.36586	eas	0.205028	33	118	0.36586
chr2-102341168-CTTTT-*	chr2	102341168	CTTTT	*	585842	VQSRTrancheINDEL95.00to96.00	0	none	0	0	0	1e-6
chr2-102341168-CTTTT-C	chr2	102341168	CTTTT	C	585842	VQSRTrancheINDEL95.00to96.00	3.026e-5	sas	3.6999999999999985e-5	0	0	3.6999999999999985e-5
chr2-102341168-CTTTT-CT	chr2	102341168	CTTTT	CT	585842	VQSRTrancheINDEL95.00to96.00	0	none	7.950000000000004e-4	0	0	7.950000000000004e-4
chr2-102341168-CTTTT-CTT	chr2	102341168	CTTTT	CTT	585842	VQSRTrancheINDEL95.00to96.00	0	none	0.005704	0	0	0.005704
chr2-102341168-CTTTT-CTTT	chr2	102341168	CTTTT	CTTT	585842	VQSRTrancheINDEL95.00to96.00	0	none	0.05694300000000001	0	0	0.05694300000000001
chr2-102341168-CTTTT-CTTTTT	chr2	102341168	CTTTT	CTTTTT	585842	VQSRTrancheINDEL95.00to96.00	0	none	0.15663800000000003	0	0	0.15663800000000003
chr2-102341168-CTTTT-CTTTTTT	chr2	102341168	CTTTT	CTTTTTT	585842	VQSRTrancheINDEL95.00to96.00	0	none	0.02274000000000001	0	0	0.02274000000000001
chr2-102341168-CTTTT-CTTTTTTT	chr2	102341168	CTTTT	CTTTTTTT	585842	VQSRTrancheINDEL95.00to96.00	0	none	0.002506	0	0	0.002506
chr2-102341168-CTTTT-CTTTTTTTT	chr2	102341168	CTTTT	CTTTTTTTT	585842	VQSRTrancheINDEL95.00to96.00	0	none	3.150000000000005e-4	0	0	3.150000000000005e-4
chr2-102341168-CTTTT-CTTTTTTTTT	chr2	102341168	CTTTT	CTTTTTTTTT	585842	VQSRTrancheINDEL95.00to96.00	0	none	5.2999999999999994e-5	0	0	5.2999999999999994e-5
chr2-102341168-CTTTT-CTTTTTTTTTT	chr2	102341168	CTTTT	CTTTTTTTTTT	585842	VQSRTrancheINDEL95.00to96.00	0	none	0	0	0	1e-6
chr2-102341168-CTTTT-TTTTT	chr2	102341168	CTTTT	TTTTT	585842	VQSRTrancheINDEL95.00to96.00	0	none	3.3700000000000044e-4	0	0	3.3700000000000044e-4
chr2-102341256-C-T	chr2	102341256	C	T	2260439	PASS	0.47355	mid	0.31284599999999985	0	0	0.47355
chr2-102342188-C-T	chr2	102342188	C	T	26102	PASS	0.0022265	nfe	0.00125299999999999	2	134	0.0022265
chr2-102342956-GT-G	chr2	102342956	GT	G	141563	ExcessHet	0.0052673	nfe	0.01905900000000002	4	114	0.01905900000000002
chr2-102342956-GT-GTT	chr2	102342956	GT	GTT	141563	ExcessHet	0	none	0.08420900000000002	6	114	0.08420900000000002
chr2-102342956-GT-GTTT	chr2	102342956	GT	GTTT	141563	ExcessHet	0	none	2.9400000000000004e-4	0	114	2.9400000000000004e-4
chr2-102342956-GT-TT	chr2	102342956	GT	TT	141563	ExcessHet	0	none	0	0	114	1e-6
chr2-102342993-G-A	chr2	102342993	G	A	9428	PASS	6.364e-5	amr	2.09e-4	1	134	2.09e-4
chr2-102342993-G-T	chr2	102342993	G	T	9428	PASS	0	none	0	0	134	1e-6
chr2-102343186-A-G	chr2	102343186	A	G	2705657	PASS	0.098319	nfe	0.07224600000000002	14	134	0.098319
chr2-102343516-G-A	chr2	102343516	G	A	164629	PASS	0.017932	mid	0.005416	1	134	0.017932
chr2-102343547-G-A	chr2	102343547	G	A	4594148	PASS	0.38213	eas	0.23243700000000003	36	134	0.38213
chr2-102343750-T-A	chr2	102343750	T	A	887440	PASS	0.27007	afr	0.12263400000000002	19	118	0.27007
chr2-102343821-CT-C	chr2	102343821	CT	C	584396	PASS	0	none	0	0	20	1e-6
chr2-102343821-CT-CTT	chr2	102343821	CT	CTT	584396	PASS	0	none	0	0	20	1e-6
chr2-102343821-CT-GT	chr2	102343821	CT	GT	584396	PASS	0	none	0.15726	5	20	0.15726
chr2-102343821-CT-TT	chr2	102343821	CT	TT	584396	PASS	0	none	0	0	20	1e-6
chr2-102344025-A-G	chr2	102344025	A	G	314577	PASS	0.4363	eas	0.110109	0	0	0.4363
chr2-102344025-A-T	chr2	102344025	A	T	314577	PASS	2.72e-6	nfe	0	0	0	2.72e-6
chr2-102348932-A-C	chr2	102348932	A	C	1685968	PASS	0.28775	mid	0.14916	15	134	0.28775
chr2-102351384-C-A	chr2	102351384	C	A	4180102	PASS	0.449	mid	0.3542959999999997	51	134	0.449
chr2-102351397-C-T	chr2	102351397	C	T	5780043	PASS	0.68208	afr	0.340029	53	134	0.68208
chr2-102351398-T-C	chr2	102351398	T	C	5780888	PASS	0.68331	afr	0.340029	53	134	0.68331
chr2-102351468-A-G	chr2	102351468	A	G	6340993	PASS	0.69648	afr	0.35518699999999975	53	134	0.69648
chr2-102351547-G-A	chr2	102351547	G	A	12620662	PASS	0.70603	afr	0.3574299999999998	53	134	0.70603
chr2-102351615-T-C	chr2	102351615	T	C	16877153	PASS	0.70596	afr	0.3574569999999998	53	134	0.70596
chr2-102351751-C-A	chr2	102351751	C	A	22791007	PASS	0.70603	afr	0.3574299999999998	53	134	0.70603
chr2-102351752-A-G	chr2	102351752	A	G	22794531	PASS	0.706	afr	0.3574299999999998	53	134	0.706
chr2-102351825-T-C	chr2	102351825	T	C	14638251	PASS	0.7061	afr	0.3574299999999998	53	134	0.7061
chr2-102351896-C-T	chr2	102351896	C	T	17529417	PASS	0.70638	afr	0.3573219999999998	53	134	0.70638
chr2-102351902-T-C	chr2	102351902	T	C	17170936	PASS	0.70652	afr	0.3572949999999998	53	134	0.70652
chr2-102362568-C-T	chr2	102362568	C	T	3427825	PASS	0.48209	mid	0.37102399999999947	51	134	0.48209
chr2-102362778-GTT-G	chr2	102362778	GTT	G	517050	ExcessHet	4.958e-5	sas	3.820000000000003e-4	0	116	3.820000000000003e-4
chr2-102362778-GTT-GT	chr2	102362778	GTT	GT	517050	ExcessHet	0	none	0.03783600000000001	2	116	0.03783600000000001
chr2-102362778-GTT-GTTT	chr2	102362778	GTT	GTTT	517050	ExcessHet	0	none	0.223749	32	116	0.223749
chr2-102362778-GTT-GTTTT	chr2	102362778	GTT	GTTTT	517050	ExcessHet	0	none	0.00945399999999999	3	116	0.00945399999999999
chr2-102362778-GTT-GTTTTT	chr2	102362778	GTT	GTTTTT	517050	ExcessHet	0	none	4.05e-4	0	116	4.05e-4
chr2-102362778-GTT-GTTTTTT	chr2	102362778	GTT	GTTTTTT	517050	ExcessHet	0	none	5.2999999999999994e-5	0	116	5.2999999999999994e-5
chr2-102362778-GTT-TTT	chr2	102362778	GTT	TTT	517050	ExcessHet	0	none	9e-6	0	116	9e-6
chr2-102363009-GGA-AGA	chr2	102363009	GGA	AGA	209719	PASS	0	none	0	0	102	1e-6
chr2-102363009-GGA-G	chr2	102363009	GGA	G	209719	PASS	0.074792	nfe	0.04019000000000001	6	102	0.074792
chr2-102367819-T-C	chr2	102367819	T	C	9265840	PASS	0.47087	mid	0.3802669999999996	51	134	0.47087
chr2-102367968-C-A	chr2	102367968	C	A	2348	PASS	2.711e-5	nfe	0	1	134	2.711e-5
chr2-102368164-C-G	chr2	102368164	C	G	6222862	PASS	0.65941	afr	0.3504859999999996	53	134	0.65941
chr2-102368211-T-A	chr2	102368211	T	A	5274341	PASS	0.45241	mid	0.37110499999999946	51	134	0.45241
chr2-102371840-C-A	chr2	102371840	C	A	156002	PASS	0.026691	nfe	0.01222899999999998	4	134	0.026691
chr2-102371859-GA-G	chr2	102371859	GA	G	183332.97	PASS	0.018961	nfe	0.01630100000000001	3	134	0.018961
chr2-102376215-T-C	chr2	102376215	T	C	4793869	PASS	0.87524	afr	0.6762980000000006	103	132	0.87524
chr2-102381819-A-G	chr2	102381819	A	G	5026723	PASS	0.7307	afr	0.4863469999999994	67	130	0.7307
chr2-102384942-C-T	chr2	102384942	C	T	4799873	PASS	0.38315	eas	0.238237	34	134	0.38315
chr2-102385129-A-G	chr2	102385129	A	G	142	PASS	0	none	0	1	134	1e-6
chr2-102385138-A-G	chr2	102385138	A	G	695496	PASS	0.13849	nfe	0.095551	22	134	0.13849
chr2-102386805-C-A	chr2	102386805	C	A	4912711	PASS	0.22722	sas	0.181074	28	134	0.22722
chr2-102386805-C-T	chr2	102386805	C	T	4912711	PASS	7.384e-5	nfe	0	0	134	7.384e-5
chr2-102389927-A-G	chr2	102389927	A	G	3658604	PASS	0.3799	eas	0.234325	34	134	0.3799
chr2-102389988-C-T	chr2	102389988	C	T	9290913	PASS	0.73948	afr	0.49043099999999945	70	134	0.73948
chr2-102394395-G-A	chr2	102394395	G	A	3184	PASS	2.8815e-4	nfe	1.88e-4	1	134	2.8815e-4
chr2-102394452-C-T	chr2	102394452	C	T	6394744	PASS	0.73831	afr	0.49002499999999943	70	134	0.73831
chr2-102394777-T-C	chr2	102394777	T	C	2969198	PASS	0.72408	afr	0.45649399999999934	65	126	0.72408
chr2-102396442-A-G	chr2	102396442	A	G	746349	PASS	0.082297	nfe	0.05541300000000001	8	134	0.082297
chr2-102396928-TG-T	chr2	102396928	TG	T	514956.97	PASS	0.036851	sas	0.02465	4	134	0.036851
chr2-102396948-C-T	chr2	102396948	C	T	841640	PASS	0.07977	nfe	0.05306100000000001	12	134	0.07977
chr2-102396972-C-A	chr2	102396972	C	A	496280	PASS	0.13173	eas	0.03663	5	134	0.13173
chr2-102397290-G-C	chr2	102397290	G	C	332661	PASS	0.19416	afr	0.109678	2	8	0.19416
chr2-102397502-A-C	chr2	102397502	A	C	38495	PASS	0.17386	eas	0.017686	0	0	0.17386
chr2-102397503-G-C	chr2	102397503	G	C	38495	PASS	0.17386	eas	0.017686	0	0	0.17386
chr2-102411180-T-C	chr2	102411180	T	C	578027	PASS	0.68306	afr	0.226775	17	34	0.68306
chr2-102411191-A-C	chr2	102411191	A	C	639068	PASS	0.69992	afr	0.232621	23	48	0.69992
chr2-102411574-G-A	chr2	102411574	G	A	583	PASS	0	none	0	1	134	1e-6
chr2-102411575-AGGG-A	chr2	102411575	AGGG	A	7204499.97	PASS	0.0052975	sas	0.002265	1	134	0.0052975
chr2-102411575-AGGG-AGG	chr2	102411575	AGGG	AGG	7204499.97	PASS	0	none	0.4819369999999994	69	134	0.4819369999999994
chr2-102411576-G-*	chr2	102411576	G	*	5913	PASS	0	none	0.4846149999999994	70	134	0.4846149999999994
chr2-102411576-G-A	chr2	102411576	G	A	5913	PASS	0.0074722	afr	2.2999999999999995e-4	0	134	0.0074722
chr2-102411576-G-T	chr2	102411576	G	T	5913	PASS	0	none	0	0	134	1e-6
chr2-102411577-G-*	chr2	102411577	G	*	410	PASS	0	none	0.003321	2	134	0.003321
chr2-102411577-G-A	chr2	102411577	G	A	410	PASS	6.613e-5	nfe	3.6999999999999985e-5	0	134	6.613e-5
chr2-102411581-G-GAT	chr2	102411581	G	GAT	7300586	PASS	0.0053484	sas	0.002265	1	134	0.0053484
chr2-102411581-G-T	chr2	102411581	G	T	7300586	PASS	0.73355	afr	0.48215299999999944	69	134	0.73355
chr2-102411606-C-T	chr2	102411606	C	T	2212277	PASS	0.33071	afr	0.19091100000000005	24	134	0.33071
chr2-102411841-A-C	chr2	102411841	A	C	7526333	PASS	0.78886	afr	0.49283799999999944	70	134	0.78886
chr2-102423124-A-T	chr2	102423124	A	T	9551831	PASS	0.87683	afr	0.7272690000000005	104	134	0.87683
chr2-102423143-T-G	chr2	102423143	T	G	593	PASS	2.365e-5	nfe	0	1	134	2.365e-5
chr2-102423226-C-A	chr2	102423226	C	A	1230879	PASS	0.086125	nfe	0.06204500000000002	8	134	0.086125
chr2-102423413-C-G	chr2	102423413	C	G	4420969	PASS	0.33695	afr	0.19304	24	134	0.33695
chr2-102423469-G-A	chr2	102423469	G	A	14072975	PASS	0.88153	afr	0.7336870000000006	104	134	0.88153
chr2-102423699-A-G	chr2	102423699	A	G	2514011	PASS	0.12845	nfe	0.0864	22	134	0.12845
chr2-102423707-C-A	chr2	102423707	C	A	3086585	PASS	0.21561	mid	0.106669	16	134	0.21561
chr2-102423717-A-T	chr2	102423717	A	T	14630457	PASS	0.73471	afr	0.4812059999999994	70	134	0.73471
chr2-102423722-T-A	chr2	102423722	T	A	5586505	PASS	1.461e-5	sas	0	0	134	1.461e-5
chr2-102423722-T-G	chr2	102423722	T	G	5586505	PASS	0.33092	afr	0.18891600000000003	24	134	0.33092
chr2-102423787-T-TG	chr2	102423787	T	TG	31953173.97	PASS	0.89251	afr	0.7351230000000007	104	134	0.89251
chr2-102423789-C-T	chr2	102423789	C	T	32079441	PASS	0.8942	afr	0.7351770000000007	104	134	0.8942
chr2-102423850-G-A	chr2	102423850	G	A	588	PASS	4.55e-6	nfe	0	1	134	4.55e-6
chr2-102424037-A-G	chr2	102424037	A	G	121009	PASS	0.005097	sas	0.00209	1	134	0.005097
chr2-102424242-A-G	chr2	102424242	A	G	159110	PASS	0.0065521	nfe	0.00439	1	134	0.0065521
chr2-102424485-G-A	chr2	102424485	G	A	3668403	PASS	0.50232	amr	0.2602299999999999	37	134	0.50232
chr2-102441208-G-A	chr2	102441208	G	A	2672583	PASS	0.34564	mid	0.28209099999999976	44	130	0.34564
chr2-102441257-A-G	chr2	102441257	A	G	493650	PASS	0.080796	mid	0.041878	4	134	0.080796
chr2-102441432-A-G	chr2	102441432	A	G	1776625	PASS	0.14503	nfe	0.12130900000000004	20	132	0.14503
chr2-102443137-A-AG	chr2	102443137	A	AG	468.97	PASS	0	none	0	1	134	1e-6
chr2-102443153-A-G	chr2	102443153	A	G	17622315	PASS	0.99826	nfe	0.9910270000000004	134	134	0.99826
chr2-102443450-C-A	chr2	102443450	C	A	924	PASS	1.2959e-4	eas	7.500000000000004e-4	1	124	7.500000000000004e-4
chr2-102443465-C-A	chr2	102443465	C	A	479	PASS	1.8449e-4	eas	4.950000000000003e-4	0	120	4.950000000000003e-4
chr2-102445071-T-C	chr2	102445071	T	C	505	PASS	2.041e-5	nfe	0	1	134	2.041e-5
chr2-102447029-C-T	chr2	102447029	C	T	1056494	PASS	0.085545	nfe	0.060654	8	134	0.085545
chr2-102447039-A-G	chr2	102447039	A	G	3798	PASS	4.2765e-4	amr	5.2999999999999994e-5	1	134	4.2765e-4
chr2-102447049-A-G	chr2	102447049	A	G	77888	PASS	0.0048438	nfe	0.003245	1	134	0.0048438
chr2-102447049-A-T	chr2	102447049	A	T	77888	PASS	0	none	0	0	134	1e-6
chr2-102447060-G-A	chr2	102447060	G	A	2522107	PASS	0.14156	nfe	0.12118100000000002	20	134	0.14156
chr2-102447148-A-G	chr2	102447148	A	G	15852	PASS	0.0013947	nfe	4.05e-4	1	134	0.0013947
chr2-102451085-C-CT	chr2	102451085	C	CT	83965.97	PASS	0.015919	nfe	0.00865199999999998	1	134	0.015919
chr2-102451696-C-T	chr2	102451696	C	T	1193003	PASS	0.084454	nfe	0.05929000000000002	8	134	0.084454
chr2-102452327-G-A	chr2	102452327	G	A	10154173	PASS	0.89169	afr	0.6862720000000001	104	134	0.89169
chr2-102452374-T-A	chr2	102452374	T	A	7509951	PASS	0.88249	afr	0.6698910000000006	104	134	0.88249
chr2-102473219-C-T	chr2	102473219	C	T	137261	PASS	0.23921	nfe	0.06742000000000001	0	0	0.23921
chr2-102473582-T-C	chr2	102473582	T	C	3297303	PASS	0.38321	afr	0.27286199999999994	44	134	0.38321
chr2-102473668-C-T	chr2	102473668	C	T	5286202	PASS	0.37953	eas	0.243822	36	134	0.37953
chr2-102474067-G-T	chr2	102474067	G	T	33586	PASS	0.0024993	nfe	0.00132599999999999	1	134	0.0024993
chr2-102474116-A-C	chr2	102474116	A	C	684865	PASS	0.34207	amr	0.03716200000000002	4	134	0.34207
chr2-102478703-C-T	chr2	102478703	C	T	25131	PASS	0.0019623	amr	0.00101199999999999	1	134	0.0019623
chr2-102478945-G-A	chr2	102478945	G	A	29457659	PASS	0.47364	nfe	0.44217899999999993	61	134	0.47364
chr2-102479072-T-C	chr2	102479072	T	C	8896338	PASS	0.24108	afr	0.10159200000000002	12	134	0.24108
chr2-102503312-C-A	chr2	102503312	C	A	34371	PASS	0	none	9e-6	0	134	9e-6
chr2-102503312-C-T	chr2	102503312	C	T	34371	PASS	0.0032761	amr	0.002339	2	134	0.0032761
chr2-102503325-AT-A	chr2	102503325	AT	A	6254.97	PASS	6.6154e-4	nfe	2.5100000000000014e-4	1	134	6.6154e-4
chr2-102503720-C-T	chr2	102503720	C	T	3198566	PASS	0.25639	afr	0.12499900000000004	21	134	0.25639
chr2-102503773-G-A	chr2	102503773	G	A	13178413	PASS	0.76012	amr	0.6999730000000005	102	134	0.76012
chr2-102503852-G-A	chr2	102503852	G	A	8726805	PASS	0.90539	afr	0.6919580000000003	102	134	0.90539
chr2-102505195-G-A	chr2	102505195	G	A	2195968	PASS	0.14678	eas	0.09633	14	134	0.14678
chr2-102505705-CT-C	chr2	102505705	CT	C	2249	PASS	4.8672e-4	nfe	0.00147299999999999	1	134	0.00147299999999999
chr2-102505705-CT-CTT	chr2	102505705	CT	CTT	2249	PASS	0	none	9e-6	0	134	9e-6
chr2-102505705-CT-TT	chr2	102505705	CT	TT	2249	PASS	0	none	0	0	134	1e-6
chr2-102508062-C-T	chr2	102508062	C	T	65358	PASS	0.01419	sas	0.00179199999999999	1	134	0.01419
chr2-102508723-C-G	chr2	102508723	C	G	8733061	PASS	0	none	0	0	134	1e-6
chr2-102508723-C-T	chr2	102508723	C	T	8733061	PASS	0.93064	afr	0.7431930000000002	107	134	0.93064
chr2-102508998-A-G	chr2	102508998	A	G	15463992	PASS	0.78821	amr	0.7422180000000002	107	134	0.78821
chr2-102509007-T-C	chr2	102509007	T	C	14428379	PASS	0.78607	amr	0.7416490000000002	107	134	0.78607
chr2-102512407-T-A	chr2	102512407	T	A	7788309	PASS	7.2e-7	nfe	0	0	134	1e-6
chr2-102512407-T-C	chr2	102512407	T	C	7788309	PASS	0.93641	afr	0.7539450000000005	107	134	0.93641
chr2-102519850-T-C	chr2	102519850	T	C	15503287	PASS	0.93179	afr	0.760905	107	134	0.93179
chr2-102519987-T-*	chr2	102519987	T	*	12426674	PASS	0	none	0	0	134	1e-6
chr2-102519987-T-G	chr2	102519987	T	G	12426674	PASS	0.78945	amr	0.7452780000000003	107	134	0.78945
chr2-102520100-T-C	chr2	102520100	T	C	975086	PASS	0.23368	afr	0.120213	21	134	0.23368
chr2-102524988-A-G	chr2	102524988	A	G	13838514	PASS	0.72459	amr	0.6352380000000005	86	134	0.72459
chr2-102525124-G-A	chr2	102525124	G	A	1010233	PASS	0.05807	sas	0.03434100000000001	7	134	0.05807
chr2-102525192-G-A	chr2	102525192	G	A	16443710	PASS	0	none	9e-6	0	134	9e-6
chr2-102525192-G-C	chr2	102525192	G	C	16443710	PASS	0.93841	afr	0.762286	107	134	0.93841
chr2-102526245-C-T	chr2	102526245	C	T	29123	PASS	0.0022712	nfe	0.00127799999999999	1	134	0.0022712
chr2-102526298-G-A	chr2	102526298	G	A	59738	PASS	0.0036643	nfe	0.002065	1	134	0.0036643
chr2-102526326-C-T	chr2	102526326	C	T	11904	PASS	0.001562	nfe	4.730000000000004e-4	1	134	0.001562
chr2-102526395-G-T	chr2	102526395	G	T	231232	PASS	0.088311	afr	0.01440699999999999	1	134	0.088311
chr2-102532641-G-A	chr2	102532641	G	A	28160295	PASS	0.72231	amr	0.6320430000000005	86	134	0.72231
chr2-102532703-A-G	chr2	102532703	A	G	17622197	PASS	0.72326	amr	0.6319890000000005	86	134	0.72326
chr2-102532723-A-G	chr2	102532723	A	G	14885295	PASS	0.72072	amr	0.6315830000000004	86	134	0.72072
chr2-102532751-G-A	chr2	102532751	G	A	1820728	PASS	0.13174	nfe	0.09498700000000002	20	134	0.13174
chr2-102532914-G-C	chr2	102532914	G	C	5469	PASS	0.0025587	nfe	6.340000000000003e-4	1	132	0.0025587
chr2-102533036-C-A	chr2	102533036	C	A	251	PASS	0	none	9e-6	0	20	9e-6
chr2-102533036-C-T	chr2	102533036	C	T	251	PASS	0	none	9e-6	0	20	9e-6
chr2-102533061-A-T	chr2	102533061	A	T	290604	PASS	0.21377	afr	0.07714000000000003	0	2	0.21377
chr2-102533239-A-C	chr2	102533239	A	C	281633	PASS	0.62172	amr	0.130092	0	0	0.62172
chr2-102533239-A-T	chr2	102533239	A	T	281633	PASS	0	none	0	0	0	1e-6
chr2-102619621-C-G	chr2	102619621	C	G	238631	PASS	0.10246	afr	0.033282	2	80	0.10246
chr2-102619700-C-T	chr2	102619700	C	T	98373	PASS	0.01404	nfe	0.00784599999999998	2	132	0.01404
chr2-102619795-T-G	chr2	102619795	T	G	69	PASS	9.77e-6	eas	2.2000000000000003e-5	1	128	2.2000000000000003e-5
chr2-102619802-C-T	chr2	102619802	C	T	41949	PASS	0.0036616	nfe	0.00164499999999999	1	134	0.0036616
chr2-102664958-A-C	chr2	102664958	A	C	4011908	PASS	0.50299	eas	0.35945699999999986	41	134	0.50299
chr2-102665081-GTTT-G	chr2	102665081	GTTT	G	2809800.97	ExcessHet	0	none	0	0	116	1e-6
chr2-102665081-GTTT-GT	chr2	102665081	GTTT	GT	2809800.97	ExcessHet	0	none	5.41e-4	0	116	5.41e-4
chr2-102665081-GTTT-GTT	chr2	102665081	GTTT	GTT	2809800.97	ExcessHet	0	none	0.08756500000000002	7	116	0.08756500000000002
chr2-102665081-GTTT-GTTTT	chr2	102665081	GTTT	GTTTT	2809800.97	ExcessHet	0	none	0.27534599999999937	42	116	0.27534599999999937
chr2-102665081-GTTT-GTTTTT	chr2	102665081	GTTT	GTTTTT	2809800.97	ExcessHet	0	none	0.01023699999999999	1	116	0.01023699999999999
chr2-102665081-GTTT-GTTTTTT	chr2	102665081	GTTT	GTTTTTT	2809800.97	ExcessHet	0	none	5.2999999999999994e-5	0	116	5.2999999999999994e-5
chr2-102665501-A-G	chr2	102665501	A	G	11559641	PASS	0.99165	sas	0.9474550000000006	132	132	0.99165
chr2-102683178-T-C	chr2	102683178	T	C	902928	PASS	0.21432	afr	0.04515800000000001	1	134	0.21432
chr2-102683611-G-A	chr2	102683611	G	A	512235	PASS	0.096116	afr	0.02963700000000001	1	134	0.096116
chr2-102683611-G-C	chr2	102683611	G	C	512235	PASS	0	none	0	0	134	1e-6
chr2-102684047-A-G	chr2	102684047	A	G	14469106	PASS	0.81978	eas	0.6449290000000008	71	134	0.81978
chr2-102684422-G-A	chr2	102684422	G	A	1014129	PASS	0.088633	mid	0.04270400000000001	2	134	0.088633
chr2-102694294-GA-G	chr2	102694294	GA	G	12248.97	PASS	0.011393	nfe	0.002088	2	94	0.011393
chr2-102694369-T-C	chr2	102694369	T	C	20297	PASS	0.0065991	mid	0.003194	1	130	0.0065991
chr2-102694924-A-G	chr2	102694924	A	G	506	PASS	0	none	0	1	134	1e-6
chr2-102695215-G-A	chr2	102695215	G	A	568900	PASS	0.073358	mid	0.051432	4	134	0.073358
chr2-102701217-A-G	chr2	102701217	A	G	303229	PASS	0.024942	nfe	0.01645900000000001	3	134	0.024942
chr2-102701381-T-A	chr2	102701381	T	A	6369814	PASS	0	none	9e-6	0	134	9e-6
chr2-102701381-T-C	chr2	102701381	T	C	6369814	PASS	0.79362	eas	0.7257530000000005	106	134	0.79362
chr2-102702326-T-A	chr2	102702326	T	A	719	PASS	6.458e-5	nfe	0	1	134	6.458e-5
chr2-102702328-C-T	chr2	102702328	C	T	525	PASS	1.93e-6	nfe	0	1	134	1.93e-6
chr2-102704471-C-T	chr2	102704471	C	T	60671	PASS	0.005386	mid	0.003931	2	134	0.005386
chr2-102706037-C-CAAT	chr2	102706037	C	CAAT	247894.97	VQSRTrancheINDEL99.00to99.50	0.12212	amr	0.019781	0	32	0.12212
chr2-102706037-C-CAATGA	chr2	102706037	C	CAATGA	247894.97	VQSRTrancheINDEL99.00to99.50	2.3877e-4	nfe	2.08e-4	0	32	2.3877e-4
chr2-102706037-C-CAATGAGAACACTT	chr2	102706037	C	CAATGAGAACACTT	247894.97	VQSRTrancheINDEL99.00to99.50	0.033448	amr	0.01612500000000001	0	32	0.033448
chr2-102706037-C-CAATGAGAACACTTGGACACA	chr2	102706037	C	CAATGAGAACACTTGGACACA	247894.97	VQSRTrancheINDEL99.00to99.50	0.0034345	nfe	0.00188599999999999	0	32	0.0034345
chr2-102706037-C-CAATGAGAACACTTGGACACAGGAA	chr2	102706037	C	CAATGAGAACACTTGGACACAGGAA	247894.97	VQSRTrancheINDEL99.00to99.50	0.0060287	nfe	0.002533	0	32	0.0060287
chr2-102706037-C-CAATGAGAACACTTGGACACAGGAAGG	chr2	102706037	C	CAATGAGAACACTTGGACACAGGAAGG	247894.97	VQSRTrancheINDEL99.00to99.50	0.0068532	amr	0.00163999999999999	0	32	0.0068532
chr2-102706037-C-CAATGAGAACACTTGGACACAGGAAGGGGAACATCACACGCCAG	chr2	102706037	C	CAATGAGAACACTTGGACACAGGAAGGGGAACATCACACGCCAG	247894.97	VQSRTrancheINDEL99.00to99.50	0.0376	nfe	0.00922499999999998	2	32	0.0376
chr2-102706040-C-A	chr2	102706040	C	A	44567	VQSRTrancheINDEL96.00to97.00	0.051838	amr	0.01242299999999999	0	8	0.051838
chr2-102706040-C-CCTGTTGTGGGGT	chr2	102706040	C	CCTGTTGTGGGGT	44567	VQSRTrancheINDEL96.00to97.00	0.010724	eas	0.003664	2	8	0.010724
chr2-102708116-T-C	chr2	102708116	T	C	6733880	PASS	0.35528	amr	0.240665	39	134	0.35528
chr2-102708361-G-A	chr2	102708361	G	A	178999	PASS	0.0053856	nfe	0.003753	1	134	0.0053856
chr2-102708478-G-A	chr2	102708478	G	A	12635	PASS	1.32e-6	nfe	0	0	134	1.32e-6
chr2-102708478-G-C	chr2	102708478	G	C	12635	PASS	0.001588	nfe	2.2999999999999995e-4	1	134	0.001588
chr2-102708539-T-C	chr2	102708539	T	C	332776	PASS	0.026027	mid	0.01493299999999998	5	134	0.026027
chr2-102708683-A-G	chr2	102708683	A	G	157616	PASS	0.047196	amr	0.01667	6	134	0.047196
chr2-102717085-A-T	chr2	102717085	A	T	20739	PASS	0.11877	nfe	0.01383199999999999	0	0	0.11877
chr2-102717179-G-A	chr2	102717179	G	A	51210	PASS	0.35563	nfe	0.03716000000000002	0	0	0.35563
chr2-102717246-A-G	chr2	102717246	A	G	107990	PASS	0.57032	nfe	0.075934	0	0	0.57032
chr2-102718510-G-A	chr2	102718510	G	A	18877393	PASS	0.58717	eas	0.339543	48	134	0.58717
chr2-102718524-G-C	chr2	102718524	G	C	333071	PASS	0.056343	afr	0.005365	1	134	0.056343
chr2-102718524-G-T	chr2	102718524	G	T	333071	PASS	3.891e-5	nfe	8.9e-5	0	134	8.9e-5
chr2-102718982-A-G	chr2	102718982	A	G	5148776	PASS	0.083907	nfe	0.061029	8	134	0.083907
chr2-102719187-A-G	chr2	102719187	A	G	863445	PASS	0.028846	nfe	0.01946600000000001	5	134	0.028846
chr2-102719260-C-G	chr2	102719260	C	G	512449	PASS	5.74e-5	nfe	0	0	134	5.74e-5
chr2-102719260-C-T	chr2	102719260	C	T	512449	PASS	0.049491	amr	0.01809300000000001	6	134	0.049491
chr2-102719295-T-C	chr2	102719295	T	C	2453549	PASS	0.13044	nfe	0.10422400000000002	11	134	0.13044
chr2-102723555-AGG-*	chr2	102723555	AGG	*	18327459.97	PASS	0	none	9e-6	0	134	9e-6
chr2-102723555-AGG-A	chr2	102723555	AGG	A	18327459.97	PASS	5.03e-6	nfe	0	0	134	5.03e-6
chr2-102723555-AGG-ACTGG	chr2	102723555	AGG	ACTGG	18327459.97	PASS	0	none	0	0	134	1e-6
chr2-102723555-AGG-AG	chr2	102723555	AGG	AG	18327459.97	PASS	0	none	0.9333620000000008	127	134	0.9333620000000008
chr2-102723555-AGG-AGGG	chr2	102723555	AGG	AGGG	18327459.97	PASS	0	none	0	0	134	1e-6
chr2-102723556-G-*	chr2	102723556	G	*	841	PASS	0	none	0.9334440000000008	127	134	0.9334440000000008
chr2-102723556-G-A	chr2	102723556	G	A	841	PASS	0.26085	afr	0	0	134	0.26085
chr2-102723774-C-A	chr2	102723774	C	A	223025	PASS	0.0066081000000000004	nfe	0.003575	1	134	0.0066081000000000004
chr2-102723774-C-T	chr2	102723774	C	T	223025	PASS	3.85e-6	sas	0	0	134	3.85e-6
chr2-102726775-G-*	chr2	102726775	G	*	7541837	PASS	0	none	0	0	134	1e-6
chr2-102726775-G-C	chr2	102726775	G	C	7541837	PASS	0.79192	amr	0.7475260000000004	104	134	0.79192
chr2-102726815-TGA-*	chr2	102726815	TGA	*	3773	VQSRTrancheINDEL99.50to99.90	0	none	9e-6	0	134	9e-6
chr2-102726815-TGA-GGA	chr2	102726815	TGA	GGA	3773	VQSRTrancheINDEL99.50to99.90	0	none	0	0	134	1e-6
chr2-102726815-TGA-T	chr2	102726815	TGA	T	3773	VQSRTrancheINDEL99.50to99.90	0	none	0	0	134	1e-6
chr2-102726815-TGA-TA	chr2	102726815	TGA	TA	3773	VQSRTrancheINDEL99.50to99.90	0	none	0	0	134	1e-6
chr2-102726815-TGA-TAAAAGA	chr2	102726815	TGA	TAAAAGA	3773	VQSRTrancheINDEL99.50to99.90	0	none	0	0	134	1e-6
chr2-102726815-TGA-TAAAGA	chr2	102726815	TGA	TAAAGA	3773	VQSRTrancheINDEL99.50to99.90	0	none	2.2000000000000003e-5	0	134	2.2000000000000003e-5
chr2-102726815-TGA-TAAGA	chr2	102726815	TGA	TAAGA	3773	VQSRTrancheINDEL99.50to99.90	0	none	1.6699999999999994e-4	0	134	1.6699999999999994e-4
chr2-102726815-TGA-TAGA	chr2	102726815	TGA	TAGA	3773	VQSRTrancheINDEL99.50to99.90	0	none	1.88e-4	0	134	1.88e-4
chr2-102726815-TGA-TGGA	chr2	102726815	TGA	TGGA	3773	VQSRTrancheINDEL99.50to99.90	0	none	6.340000000000003e-4	0	134	6.340000000000003e-4
chr2-102726815-TGA-TTAGA	chr2	102726815	TGA	TTAGA	3773	VQSRTrancheINDEL99.50to99.90	0	none	0	1	134	1e-6
chr2-102726816-GAAAAAAA-*	chr2	102726816	GAAAAAAA	*	2422295	ExcessHet	0	none	2.2000000000000003e-5	0	124	2.2000000000000003e-5
chr2-102726816-GAAAAAAA-AAAAAAAA	chr2	102726816	GAAAAAAA	AAAAAAAA	2422295	ExcessHet	0	none	0.00149699999999999	0	124	0.00149699999999999
chr2-102726816-GAAAAAAA-G	chr2	102726816	GAAAAAAA	G	2422295	ExcessHet	0	none	9e-6	0	124	9e-6
chr2-102726816-GAAAAAAA-GA	chr2	102726816	GAAAAAAA	GA	2422295	ExcessHet	0	none	2.2000000000000003e-5	0	124	2.2000000000000003e-5
chr2-102726816-GAAAAAAA-GAA	chr2	102726816	GAAAAAAA	GAA	2422295	ExcessHet	0	none	4.500000000000005e-4	0	124	4.500000000000005e-4
chr2-102726816-GAAAAAAA-GAAA	chr2	102726816	GAAAAAAA	GAAA	2422295	ExcessHet	0	none	0.00130199999999999	1	124	0.00130199999999999
chr2-102726816-GAAAAAAA-GAAAA	chr2	102726816	GAAAAAAA	GAAAA	2422295	ExcessHet	0	none	0.004159	2	124	0.004159
chr2-102726816-GAAAAAAA-GAAAAA	chr2	102726816	GAAAAAAA	GAAAAA	2422295	ExcessHet	0	none	0.01448199999999999	3	124	0.01448199999999999
chr2-102726816-GAAAAAAA-GAAAAAA	chr2	102726816	GAAAAAAA	GAAAAAA	2422295	ExcessHet	0	none	0.07696800000000001	12	124	0.07696800000000001
chr2-102726816-GAAAAAAA-GAAAAAAAA	chr2	102726816	GAAAAAAA	GAAAAAAAA	2422295	ExcessHet	0	none	0.31779099999999993	45	124	0.31779099999999993
chr2-102726816-GAAAAAAA-GAAAAAAAAA	chr2	102726816	GAAAAAAA	GAAAAAAAAA	2422295	ExcessHet	0	none	0.10809000000000002	7	124	0.10809000000000002
chr2-102726816-GAAAAAAA-GAAAAAAAAAA	chr2	102726816	GAAAAAAA	GAAAAAAAAAA	2422295	ExcessHet	0	none	0.02170600000000001	1	124	0.02170600000000001
chr2-102726816-GAAAAAAA-GAAAAAAAAAAA	chr2	102726816	GAAAAAAA	GAAAAAAAAAAA	2422295	ExcessHet	0	none	0.003726	0	124	0.003726
chr2-102726816-GAAAAAAA-GAAAAAAAAAAAA	chr2	102726816	GAAAAAAA	GAAAAAAAAAAAA	2422295	ExcessHet	0	none	6.330000000000003e-4	0	124	6.330000000000003e-4
chr2-102726816-GAAAAAAA-GAAAAAAAAAAAAA	chr2	102726816	GAAAAAAA	GAAAAAAAAAAAAA	2422295	ExcessHet	0	none	7.099999999999998e-5	0	124	7.099999999999998e-5
chr2-102726816-GAAAAAAA-GAAAAAAAAAAAAAA	chr2	102726816	GAAAAAAA	GAAAAAAAAAAAAAA	2422295	ExcessHet	0	none	2.2000000000000003e-5	0	124	2.2000000000000003e-5
chr2-102726816-GAAAAAAA-GGAAAAAAAA	chr2	102726816	GAAAAAAA	GGAAAAAAAA	2422295	ExcessHet	0	none	3.6999999999999985e-5	0	124	3.6999999999999985e-5
chr2-102726816-GAAAAAAA-GGAAAAAAAAA	chr2	102726816	GAAAAAAA	GGAAAAAAAAA	2422295	ExcessHet	0	none	0	0	124	1e-6
chr2-102726816-GAAAAAAA-TAAAAAAA	chr2	102726816	GAAAAAAA	TAAAAAAA	2422295	ExcessHet	0	none	2.2000000000000003e-5	0	124	2.2000000000000003e-5
chr2-102726817-A-*	chr2	102726817	A	*	479	PASS	0	none	0.09715400000000002	22	70	0.09715400000000002
chr2-102726817-A-G	chr2	102726817	A	G	479	PASS	4.5265e-4	afr	1.0799999999999996e-4	0	70	4.5265e-4
chr2-102726817-A-T	chr2	102726817	A	T	479	PASS	7.79e-6	nfe	0	0	70	7.79e-6
chr2-102726818-A-*	chr2	102726818	A	*	119	PASS	0	none	0.021083	7	98	0.021083
chr2-102726818-A-G	chr2	102726818	A	G	119	PASS	4.1e-6	nfe	2.2000000000000003e-5	0	98	2.2000000000000003e-5
chr2-102726966-C-G	chr2	102726966	C	G	37118	PASS	0	none	0	0	134	1e-6
chr2-102726966-C-T	chr2	102726966	C	T	37118	PASS	0.006142	sas	0.00157099999999999	1	134	0.006142
chr2-102731056-C-T	chr2	102731056	C	T	1018	PASS	1.543e-5	nfe	9e-6	1	134	1.543e-5
chr2-102731203-CTT-*	chr2	102731203	CTT	*	63692	ExcessHet	0	none	0	0	110	1e-6
chr2-102731203-CTT-ATT	chr2	102731203	CTT	ATT	63692	ExcessHet	0	none	0	0	110	1e-6
chr2-102731203-CTT-C	chr2	102731203	CTT	C	63692	ExcessHet	0	none	9e-6	0	110	9e-6
chr2-102731203-CTT-CT	chr2	102731203	CTT	CT	63692	ExcessHet	0	none	0.01201199999999999	0	110	0.01201199999999999
chr2-102731203-CTT-CTTT	chr2	102731203	CTT	CTTT	63692	ExcessHet	0	none	0.042037	7	110	0.042037
chr2-102731203-CTT-CTTTT	chr2	102731203	CTT	CTTTT	63692	ExcessHet	0	none	4.950000000000003e-4	0	110	4.950000000000003e-4
chr2-102731203-CTT-CTTTTT	chr2	102731203	CTT	CTTTTT	63692	ExcessHet	0	none	0	0	110	1e-6
chr2-102731203-CTT-TTT	chr2	102731203	CTT	TTT	63692	ExcessHet	0	none	5.2999999999999994e-5	0	110	5.2999999999999994e-5
chr2-102732503-C-T	chr2	102732503	C	T	186159	PASS	0.02829	mid	0.01611700000000001	4	134	0.02829
chr2-102732543-T-C	chr2	102732543	T	C	1342417	PASS	0.17287	eas	0.13643100000000002	18	134	0.17287
chr2-102758597-T-A	chr2	102758597	T	A	4603879	PASS	0.015086	afr	0.00125299999999999	0	134	0.015086
chr2-102758597-T-G	chr2	102758597	T	G	4603879	PASS	0.61833	afr	0.4257379999999998	55	134	0.61833
chr2-102762101-T-*	chr2	102762101	T	*	615588	PASS	0	none	0	0	134	1e-6
chr2-102762101-T-C	chr2	102762101	T	C	615588	PASS	0.060819	nfe	0.04788	7	134	0.060819
chr2-102762122-CTTTTT-*	chr2	102762122	CTTTTT	*	3503039	ExcessHet	0	none	0	0	128	1e-6
chr2-102762122-CTTTTT-ATTTTT	chr2	102762122	CTTTTT	ATTTTT	3503039	ExcessHet	0	none	0	0	128	1e-6
chr2-102762122-CTTTTT-C	chr2	102762122	CTTTTT	C	3503039	ExcessHet	4.8877e-4	mid	5.41e-4	0	128	5.41e-4
chr2-102762122-CTTTTT-CT	chr2	102762122	CTTTTT	CT	3503039	ExcessHet	0	none	0.00606	1	128	0.00606
chr2-102762122-CTTTTT-CTT	chr2	102762122	CTTTTT	CTT	3503039	ExcessHet	0	none	0.038332	2	128	0.038332
chr2-102762122-CTTTTT-CTTT	chr2	102762122	CTTTTT	CTTT	3503039	ExcessHet	0	none	0.15857400000000002	25	128	0.15857400000000002
chr2-102762122-CTTTTT-CTTTT	chr2	102762122	CTTTTT	CTTTT	3503039	ExcessHet	0	none	0.3656259999999993	51	128	0.3656259999999993
chr2-102762122-CTTTTT-CTTTTTT	chr2	102762122	CTTTTT	CTTTTTT	3503039	ExcessHet	0	none	0.01472199999999999	0	128	0.01472199999999999
chr2-102762122-CTTTTT-CTTTTTTT	chr2	102762122	CTTTTT	CTTTTTTT	3503039	ExcessHet	0	none	2.7300000000000035e-4	0	128	2.7300000000000035e-4
chr2-102762122-CTTTTT-CTTTTTTTTTTTTTTTTT	chr2	102762122	CTTTTT	CTTTTTTTTTTTTTTTTT	3503039	ExcessHet	0	none	0	0	128	1e-6
chr2-102762123-T-*	chr2	102762123	T	*	445	PASS	0	none	0.4957599999999995	67	124	0.4957599999999995
chr2-102762123-T-A	chr2	102762123	T	A	445	PASS	0	none	5.2999999999999994e-5	0	124	5.2999999999999994e-5
chr2-102762124-T-*	chr2	102762124	T	*	110	PASS	0	none	0.244315	31	62	0.244315
chr2-102762124-T-A	chr2	102762124	T	A	110	PASS	0	none	2.2000000000000003e-5	0	62	2.2000000000000003e-5
chr2-102762125-T-*	chr2	102762125	T	*	359	PASS	0	none	0.05518000000000001	4	68	0.05518000000000001
chr2-102762125-T-C	chr2	102762125	T	C	359	PASS	0	none	6.999999999999998e-5	0	68	6.999999999999998e-5
chr2-102762126-T-*	chr2	102762126	T	*	212	PASS	0	none	0.00794299999999998	1	102	0.00794299999999998
chr2-102762126-T-A	chr2	102762126	T	A	212	PASS	0	none	0	0	102	1e-6
chr2-102762126-T-C	chr2	102762126	T	C	212	PASS	0	none	2.2000000000000003e-5	0	102	2.2000000000000003e-5
chr2-102762398-C-G	chr2	102762398	C	G	10229179	PASS	0.63804	afr	0.42773899999999976	55	134	0.63804
chr2-102762599-A-G	chr2	102762599	A	G	17383	PASS	0.0028484	sas	5.180000000000002e-4	1	134	0.0028484
chr2-102762816-G-*	chr2	102762816	G	*	46962	PASS	0	none	0	0	134	1e-6
chr2-102762816-G-T	chr2	102762816	G	T	46962	PASS	0.0092502	nfe	0.004851	3	134	0.0092502
chr2-102764375-G-A	chr2	102764375	G	A	88161	PASS	0.0059864	nfe	0.002716	3	134	0.0059864
chr2-102764539-C-A	chr2	102764539	C	A	1908058	PASS	0	none	0	0	134	1e-6
chr2-102764539-C-G	chr2	102764539	C	G	1908058	PASS	0.25425	sas	0.24034200000000003	36	134	0.25425
chr2-102798134-CACTA-*	chr2	102798134	CACTA	*	2111569.97	PASS	0	none	9e-6	0	134	9e-6
chr2-102798134-CACTA-C	chr2	102798134	CACTA	C	2111569.97	PASS	0.19574	eas	0.144181	20	134	0.19574
chr2-102814945-T-C	chr2	102814945	T	C	34828608	PASS	0.99151	eas	0.969158	132	134	0.99151
chr2-102932971-A-T	chr2	102932971	A	T	10847411	PASS	0.97994	eas	0.320389	126	134	0.97994
chr2-102933220-T-C	chr2	102933220	T	C	450473	PASS	0.32833	amr	0.054127	28	132	0.32833
chr2-102933361-G-A	chr2	102933361	G	A	164853	PASS	0.23947	nfe	0.04902300000000001	8	30	0.23947
chr2-102965590-AAG-A	chr2	102965590	AAG	A	511385.97	PASS	0.1272	eas	0.01846300000000001	14	134	0.1272
chr2-102965635-G-A	chr2	102965635	G	A	1656512	PASS	0.29095	afr	0.07814100000000002	21	134	0.29095
chr2-103494129-A-G	chr2	103494129	A	G	811181	PASS	0.44845	nfe	0.246952	55	130	0.44845
chr2-103494248-A-G	chr2	103494248	A	G	482950	PASS	0.066706	amr	0.04900100000000001	8	134	0.066706
chr2-103494476-G-C	chr2	103494476	G	C	263652	PASS	0.017069	nfe	0.01050299999999999	3	134	0.017069
chr2-103495137-G-A	chr2	103495137	G	A	1713861	PASS	0.33727	eas	0.222864	35	130	0.33727
chr2-103495238-C-G	chr2	103495238	C	G	158	PASS	0	none	0	0	24	1e-6
chr2-103495409-C-T	chr2	103495409	C	T	444671	PASS	0.41664	nfe	0.17566500000000002	0	0	0.41664
chr2-103528707-G-T	chr2	103528707	G	T	25662	PASS	0.023646	nfe	0.01239399999999998	0	0	0.023646
chr2-103528717-CA-C	chr2	103528717	CA	C	270688.97	PASS	0.45618	afr	0.106763	0	0	0.45618
chr2-103528718-A-*	chr2	103528718	A	*	175	PASS	0	none	0.106763	0	0	0.106763
chr2-103528718-A-G	chr2	103528718	A	G	175	PASS	0.001794	nfe	2.2000000000000003e-5	0	0	0.001794
chr2-103528776-CTTTT-C	chr2	103528776	CTTTT	C	43617	PASS	4.5831e-4	nfe	1.6699999999999994e-4	0	0	4.5831e-4
chr2-103528776-CTTTT-CT	chr2	103528776	CTTTT	CT	43617	PASS	0	none	5.620000000000005e-4	0	0	5.620000000000005e-4
chr2-103528776-CTTTT-CTT	chr2	103528776	CTTTT	CTT	43617	PASS	0	none	0.002606	0	0	0.002606
chr2-103528776-CTTTT-CTTT	chr2	103528776	CTTTT	CTTT	43617	PASS	0	none	0.01818500000000001	0	0	0.01818500000000001
chr2-103528776-CTTTT-CTTTTT	chr2	103528776	CTTTT	CTTTTT	43617	PASS	0	none	0.006604	0	0	0.006604
chr2-103528776-CTTTT-CTTTTTT	chr2	103528776	CTTTT	CTTTTTT	43617	PASS	0	none	3.590000000000004e-4	0	0	3.590000000000004e-4
chr2-103528776-CTTTT-CTTTTTTT	chr2	103528776	CTTTT	CTTTTTTT	43617	PASS	0	none	2.2000000000000003e-5	0	0	2.2000000000000003e-5
chr2-103528776-CTTTT-TTTTT	chr2	103528776	CTTTT	TTTTT	43617	PASS	0	none	9e-6	0	0	9e-6
chr2-103869711-TTTTTGTTTTG-CTTTTGTTTTG	chr2	103869711	TTTTTGTTTTG	CTTTTGTTTTG	23657	PASS	0	none	9e-6	0	0	9e-6
chr2-103869711-TTTTTGTTTTG-T	chr2	103869711	TTTTTGTTTTG	T	23657	PASS	0	none	9e-6	0	0	9e-6
chr2-103869711-TTTTTGTTTTG-TTTTTG	chr2	103869711	TTTTTGTTTTG	TTTTTG	23657	PASS	0	none	1.87e-4	0	0	1.87e-4
chr2-103869711-TTTTTGTTTTG-TTTTTGTTTTGTTTTG	chr2	103869711	TTTTTGTTTTG	TTTTTGTTTTGTTTTG	23657	PASS	0	none	7.480000000000004e-4	0	0	7.480000000000004e-4
chr2-103869711-TTTTTGTTTTG-TTTTTGTTTTGTTTTGTTTTG	chr2	103869711	TTTTTGTTTTG	TTTTTGTTTTGTTTTGTTTTG	23657	PASS	0	none	0.00141899999999999	0	0	0.00141899999999999
chr2-103869711-TTTTTGTTTTG-TTTTTGTTTTGTTTTGTTTTGTTTTG	chr2	103869711	TTTTTGTTTTG	TTTTTGTTTTGTTTTGTTTTGTTTTG	23657	PASS	0	none	4.480000000000004e-4	0	0	4.480000000000004e-4
chr2-103869711-TTTTTGTTTTG-TTTTTGTTTTGTTTTGTTTTGTTTTGTTTTG	chr2	103869711	TTTTTGTTTTG	TTTTTGTTTTGTTTTGTTTTGTTTTGTTTTG	23657	PASS	0	none	8.66e-4	0	0	8.66e-4
chr2-103869711-TTTTTGTTTTG-TTTTTGTTTTGTTTTGTTTTGTTTTGTTTTGTTTTG	chr2	103869711	TTTTTGTTTTG	TTTTTGTTTTGTTTTGTTTTGTTTTGTTTTGTTTTG	23657	PASS	0	none	0.002207	0	0	0.002207
chr2-103869711-TTTTTGTTTTG-TTTTTGTTTTGTTTTGTTTTGTTTTGTTTTGTTTTGTTTTG	chr2	103869711	TTTTTGTTTTG	TTTTTGTTTTGTTTTGTTTTGTTTTGTTTTGTTTTGTTTTG	23657	PASS	0	none	0.00151599999999999	0	0	0.00151599999999999
chr2-103869711-TTTTTGTTTTG-TTTTTGTTTTGTTTTGTTTTGTTTTGTTTTGTTTTGTTTTGTTTTG	chr2	103869711	TTTTTGTTTTG	TTTTTGTTTTGTTTTGTTTTGTTTTGTTTTGTTTTGTTTTGTTTTG	23657	PASS	0	none	7.950000000000004e-4	0	0	7.950000000000004e-4
chr2-104395346-T-C	chr2	104395346	T	C	17352	PASS	0.0059406	nfe	0.002235	1	66	0.0059406
chr2-104395354-G-T	chr2	104395354	G	T	121835	PASS	0.03101	sas	0.01356799999999999	3	66	0.03101
chr2-104395358-G-A	chr2	104395358	G	A	123559	PASS	0.0314	sas	0.01359499999999999	3	68	0.0314
chr2-104395507-A-G	chr2	104395507	A	G	1382823	PASS	0.54459	afr	0.132964	12	120	0.54459
chr2-104395507-A-T	chr2	104395507	A	T	1382823	PASS	0	none	0	0	120	1e-6
chr2-104395700-C-T	chr2	104395700	C	T	571813	PASS	0.18231	sas	0.102426	9	38	0.18231
chr2-104395783-A-G	chr2	104395783	A	G	44806	PASS	0.018621	nfe	0.007456	0	4	0.018621
chr2-104395951-T-G	chr2	104395951	T	G	368585	PASS	0.62704	afr	0.09787900000000002	0	0	0.62704
chr2-104678391-A-C	chr2	104678391	A	C	2806509	PASS	0.95305	nfe	0.556906	0	0	0.95305
chr2-104678616-G-A	chr2	104678616	G	A	2881950	PASS	0.7664	nfe	0.4690279999999995	0	0	0.7664
chr2-104771146-CAAA-*	chr2	104771146	CAAA	*	103769	VQSRTrancheINDEL95.00to96.00	0	none	3.6999999999999985e-5	0	108	3.6999999999999985e-5
chr2-104771146-CAAA-AAAA	chr2	104771146	CAAA	AAAA	103769	VQSRTrancheINDEL95.00to96.00	0	none	5.2999999999999994e-5	0	108	5.2999999999999994e-5
chr2-104771146-CAAA-C	chr2	104771146	CAAA	C	103769	VQSRTrancheINDEL95.00to96.00	4.559e-5	nfe	2.720000000000003e-4	0	108	2.720000000000003e-4
chr2-104771146-CAAA-CA	chr2	104771146	CAAA	CA	103769	VQSRTrancheINDEL95.00to96.00	0	none	1.47e-4	1	108	1.47e-4
chr2-104771146-CAAA-CAA	chr2	104771146	CAAA	CAA	103769	VQSRTrancheINDEL95.00to96.00	0	none	0.02307200000000001	8	108	0.02307200000000001
chr2-104771146-CAAA-CAAAA	chr2	104771146	CAAA	CAAAA	103769	VQSRTrancheINDEL95.00to96.00	0	none	0.01797500000000002	4	108	0.01797500000000002
chr2-104771146-CAAA-CAAAAA	chr2	104771146	CAAA	CAAAAA	103769	VQSRTrancheINDEL95.00to96.00	0	none	2.2999999999999995e-4	0	108	2.2999999999999995e-4
chr2-104771148-A-*	chr2	104771148	A	*	2228.97	PASS	0	none	4.950000000000003e-4	1	130	4.950000000000003e-4
chr2-104771148-A-AC	chr2	104771148	A	AC	2228.97	PASS	5.395e-4	mid	3.3800000000000046e-4	0	130	5.395e-4
chr2-104771149-A-*	chr2	104771149	A	*	2252054	PASS	0	none	1.88e-4	0	134	1.88e-4
chr2-104771149-A-C	chr2	104771149	A	C	2252054	PASS	0.59406	mid	0.4181679999999997	70	134	0.59406
chr2-104771149-A-G	chr2	104771149	A	G	2252054	PASS	0	none	0	0	134	1e-6
chr2-104771150-A-AC	chr2	104771150	A	AC	42625	PASS	0	none	0	0	134	1e-6
chr2-104771150-A-C	chr2	104771150	A	C	42625	PASS	0.011522	sas	0.006861	2	134	0.011522
chr2-104771170-T-G	chr2	104771170	T	G	787632	PASS	0.22569	afr	0.11661100000000002	12	134	0.22569
chr2-104771794-C-G	chr2	104771794	C	G	9154999	PASS	0.63574	mid	0.5447310000000001	72	134	0.63574
chr2-104771868-AGAG-*	chr2	104771868	AGAG	*	51962	ExcessHet	0	none	2.2000000000000003e-5	0	130	2.2000000000000003e-5
chr2-104771868-AGAG-A	chr2	104771868	AGAG	A	51962	ExcessHet	0.0022553	sas	0.02979300000000001	3	130	0.02979300000000001
chr2-104771868-AGAG-AGAGGAG	chr2	104771868	AGAG	AGAGGAG	51962	ExcessHet	0	none	0	0	130	1e-6
chr2-104771868-AGAG-TGAG	chr2	104771868	AGAG	TGAG	51962	ExcessHet	0	none	0	0	130	1e-6
chr2-104771871-G-*	chr2	104771871	G	*	16657	PASS	0	none	0.02987100000000001	3	128	0.02987100000000001
chr2-104771871-G-A	chr2	104771871	G	A	16657	PASS	1.1e-6	nfe	9e-6	0	128	9e-6
chr2-104771871-G-GGAGGAGGAGGAA	chr2	104771871	G	GGAGGAGGAGGAA	16657	PASS	0.012135	afr	5.180000000000002e-4	0	128	0.012135
chr2-104771871-G-T	chr2	104771871	G	T	16657	PASS	0	none	0	0	128	1e-6
chr2-104771902-T-A	chr2	104771902	T	A	4721045	PASS	0.40516	mid	0.36745599999999934	58	134	0.40516
chr2-104852964-TCACACACACACA-T	chr2	104852964	TCACACACACACA	T	38719.97	PASS	0	none	0	0	0	1e-6
chr2-104852964-TCACACACACACA-TCACA	chr2	104852964	TCACACACACACA	TCACA	38719.97	PASS	0	none	0	0	0	1e-6
chr2-104852964-TCACACACACACA-TCACACA	chr2	104852964	TCACACACACACA	TCACACA	38719.97	PASS	0	none	2.2000000000000003e-5	0	0	2.2000000000000003e-5
chr2-104852964-TCACACACACACA-TCACACACA	chr2	104852964	TCACACACACACA	TCACACACA	38719.97	PASS	0	none	3.150000000000005e-4	0	0	3.150000000000005e-4
chr2-104852964-TCACACACACACA-TCACACACACA	chr2	104852964	TCACACACACACA	TCACACACACA	38719.97	PASS	0	none	0.002581	0	0	0.002581
chr2-104852964-TCACACACACACA-TCACACACACACACA	chr2	104852964	TCACACACACACA	TCACACACACACACA	38719.97	PASS	0	none	0.00119999999999999	0	0	0.00119999999999999
chr2-104852964-TCACACACACACA-TCACACACACACACACA	chr2	104852964	TCACACACACACA	TCACACACACACACACA	38719.97	PASS	0	none	1.47e-4	0	0	1.47e-4
chr2-104852964-TCACACACACACA-TCACACACACACACACACACA	chr2	104852964	TCACACACACACA	TCACACACACACACACACACA	38719.97	PASS	0	none	9e-6	0	0	9e-6
chr2-104852964-TCACACACACACA-TCACACACACACACACACACACACACA	chr2	104852964	TCACACACACACA	TCACACACACACACACACACACACACA	38719.97	PASS	0	none	9e-6	0	0	9e-6
chr2-104852964-TCACACACACACA-TCACACACACACACACACACACACACACACACA	chr2	104852964	TCACACACACACA	TCACACACACACACACACACACACACACACACA	38719.97	PASS	0	none	9e-6	0	0	9e-6
chr2-104852964-TCACACACACACA-TCTCACACACACACACA	chr2	104852964	TCACACACACACA	TCTCACACACACACACA	38719.97	PASS	0	none	0.006424	0	0	0.006424
chr2-104852964-TCACACACACACA-TCTCACACACACACACACA	chr2	104852964	TCACACACACACA	TCTCACACACACACACACA	38719.97	PASS	0	none	0.0031580000000000002	0	0	0.0031580000000000002
chr2-104852964-TCACACACACACA-TCTCACACACACACACACACA	chr2	104852964	TCACACACACACA	TCTCACACACACACACACACA	38719.97	PASS	0	none	3.810000000000003e-4	0	0	3.810000000000003e-4
chr2-104852964-TCACACACACACA-TCTCACACACACACACACACACA	chr2	104852964	TCACACACACACA	TCTCACACACACACACACACACA	38719.97	PASS	0	none	5.39e-4	0	0	5.39e-4
chr2-104852964-TCACACACACACA-TCTCACACACACACACACACACACA	chr2	104852964	TCACACACACACA	TCTCACACACACACACACACACACA	38719.97	PASS	0	none	1.27e-4	0	0	1.27e-4
chr2-104852964-TCACACACACACA-TCTCACACACACACACACACACACACA	chr2	104852964	TCACACACACACA	TCTCACACACACACACACACACACACA	38719.97	PASS	0	none	6.999999999999998e-5	0	0	6.999999999999998e-5
chr2-104852964-TCACACACACACA-TCTCTCACACACACACACA	chr2	104852964	TCACACACACACA	TCTCTCACACACACACACA	38719.97	PASS	0	none	9e-6	0	0	9e-6
chr2-104853071-CA-C	chr2	104853071	CA	C	432739.97	PASS	0.9244	nfe	0.200611	0	0	0.9244
chr2-104855509-G-A	chr2	104855509	G	A	298	PASS	4.963e-5	afr	1.47e-4	0	0	1.47e-4
chr2-104855509-G-C	chr2	104855509	G	C	298	PASS	0	none	0	0	0	1e-6
chr2-104855597-TGGC-*	chr2	104855597	TGGC	*	205733	PASS	0	none	2.08e-4	0	0	2.08e-4
chr2-104855597-TGGC-CGGC	chr2	104855597	TGGC	CGGC	205733	PASS	0	none	0.10470200000000002	0	0	0.10470200000000002
chr2-104855597-TGGC-T	chr2	104855597	TGGC	T	205733	PASS	0	none	0	0	0	1e-6
chr2-104856216-G-A	chr2	104856216	G	A	137	VQSRTrancheSNP99.80to99.90	0	none	3.6999999999999985e-5	0	50	3.6999999999999985e-5
chr2-104856216-G-T	chr2	104856216	G	T	137	VQSRTrancheSNP99.80to99.90	0	none	9e-6	0	50	9e-6
chr2-104856229-CCGGCGGCGGCGG-ACGGCGGCGGCGG	chr2	104856229	CCGGCGGCGGCGG	ACGGCGGCGGCGG	69304	VQSRTrancheINDEL96.00to97.00	0	none	0	0	72	1e-6
chr2-104856229-CCGGCGGCGGCGG-C	chr2	104856229	CCGGCGGCGGCGG	C	69304	VQSRTrancheINDEL96.00to97.00	0	none	0	0	72	1e-6
chr2-104856229-CCGGCGGCGGCGG-CCGGCGG	chr2	104856229	CCGGCGGCGGCGG	CCGGCGG	69304	VQSRTrancheINDEL96.00to97.00	0	none	5.170000000000002e-4	0	72	5.170000000000002e-4
chr2-104856229-CCGGCGGCGGCGG-CCGGCGGCGG	chr2	104856229	CCGGCGGCGGCGG	CCGGCGGCGG	69304	VQSRTrancheINDEL96.00to97.00	0	none	0.02038200000000001	1	72	0.02038200000000001
chr2-104856229-CCGGCGGCGGCGG-CCGGCGGCGGCGGCGG	chr2	104856229	CCGGCGGCGGCGG	CCGGCGGCGGCGGCGG	69304	VQSRTrancheINDEL96.00to97.00	0	none	3.6999999999999985e-5	0	72	3.6999999999999985e-5
chr2-104856229-CCGGCGGCGGCGG-TCGGCGGCGGCGG	chr2	104856229	CCGGCGGCGGCGG	TCGGCGGCGGCGG	69304	VQSRTrancheINDEL96.00to97.00	0	none	0	0	72	1e-6
chr2-104856230-C-*	chr2	104856230	C	*	62	PASS	0	none	0.021114	1	60	0.021114
chr2-104856230-C-A	chr2	104856230	C	A	62	PASS	0	none	9e-6	0	60	9e-6
chr2-104856230-C-T	chr2	104856230	C	T	62	PASS	0	none	9e-6	0	60	9e-6
chr2-104856231-G-*	chr2	104856231	G	*	61	PASS	0	none	0.02111800000000001	1	66	0.02111800000000001
chr2-104856231-G-A	chr2	104856231	G	A	61	PASS	3.272e-5	sas	9e-6	0	66	3.272e-5
chr2-104856232-G-*	chr2	104856232	G	*	594	PASS	0	none	0.02111800000000001	1	66	0.02111800000000001
chr2-104856232-G-C	chr2	104856232	G	C	594	PASS	0	none	9e-6	0	66	9e-6
chr2-104856317-GCACCACCACCAC-ACACCACCACCAC	chr2	104856317	GCACCACCACCAC	ACACCACCACCAC	230581	ExcessHet	0	none	9e-6	0	134	9e-6
chr2-104856317-GCACCACCACCAC-CCACCACCACCAC	chr2	104856317	GCACCACCACCAC	CCACCACCACCAC	230581	ExcessHet	0	none	0	0	134	1e-6
chr2-104856317-GCACCACCACCAC-G	chr2	104856317	GCACCACCACCAC	G	230581	ExcessHet	0	none	0	0	134	1e-6
chr2-104856317-GCACCACCACCAC-GCAC	chr2	104856317	GCACCACCACCAC	GCAC	230581	ExcessHet	0	none	0	0	134	1e-6
chr2-104856317-GCACCACCACCAC-GCACCAC	chr2	104856317	GCACCACCACCAC	GCACCAC	230581	ExcessHet	0	none	5.2999999999999994e-5	0	134	5.2999999999999994e-5
chr2-104856317-GCACCACCACCAC-GCACCACCAC	chr2	104856317	GCACCACCACCAC	GCACCACCAC	230581	ExcessHet	0	none	0.045745	5	134	0.045745
chr2-104856317-GCACCACCACCAC-GCACCACCACCACCAC	chr2	104856317	GCACCACCACCAC	GCACCACCACCACCAC	230581	ExcessHet	0	none	4.950000000000003e-4	0	134	4.950000000000003e-4
chr2-104856317-GCACCACCACCAC-GCACCACCACCACCACCAC	chr2	104856317	GCACCACCACCAC	GCACCACCACCACCACCAC	230581	ExcessHet	0	none	0	0	134	1e-6
chr2-104856391-ACGG-*	chr2	104856391	ACGG	*	37221.97	VQSRTrancheINDEL95.00to96.00	0	none	9e-6	0	134	9e-6
chr2-104856391-ACGG-A	chr2	104856391	ACGG	A	37221.97	VQSRTrancheINDEL95.00to96.00	3.3651e-4	amr	0.005777	1	134	0.005777
chr2-104856391-ACGG-ACGGCGG	chr2	104856391	ACGG	ACGGCGG	37221.97	VQSRTrancheINDEL95.00to96.00	0	none	3.6999999999999985e-5	0	134	3.6999999999999985e-5
chr2-104856393-G-*	chr2	104856393	G	*	7537	PASS	0	none	0.005828	1	134	0.005828
chr2-104856393-G-A	chr2	104856393	G	A	7537	PASS	0.0010362	sas	5.2999999999999994e-5	0	134	0.0010362
chr2-104857036-GGCCGCCGCC-G	chr2	104857036	GGCCGCCGCC	G	18009.97	PASS	2.82e-6	nfe	9e-6	0	134	9e-6
chr2-104857036-GGCCGCCGCC-GGCC	chr2	104857036	GGCCGCCGCC	GGCC	18009.97	PASS	0	none	2.09e-4	0	134	2.09e-4
chr2-104857036-GGCCGCCGCC-GGCCGCC	chr2	104857036	GGCCGCCGCC	GGCCGCC	18009.97	PASS	0	none	0.00142399999999999	0	134	0.00142399999999999
chr2-104857036-GGCCGCCGCC-GGCCGCCGCCGCC	chr2	104857036	GGCCGCCGCC	GGCCGCCGCCGCC	18009.97	PASS	0	none	7.099999999999998e-5	0	134	7.099999999999998e-5
chr2-104857036-GGCCGCCGCC-GGCCGCCGCCGCCGCC	chr2	104857036	GGCCGCCGCC	GGCCGCCGCCGCCGCC	18009.97	PASS	0	none	5.41e-4	1	134	5.41e-4
chr2-105037948-C-G	chr2	105037948	C	G	802344	PASS	0.30384	eas	0.05757800000000001	4	134	0.30384
chr2-105037988-A-G	chr2	105037988	A	G	6471863	PASS	0.7001	eas	0.4235209999999997	63	134	0.7001
chr2-105038258-C-T	chr2	105038258	C	T	11989122	PASS	0.69605	eas	0.4382309999999998	63	134	0.69605
chr2-105038372-G-T	chr2	105038372	G	T	6246235	PASS	0.70089	eas	0.42695499999999975	63	134	0.70089
chr2-105038389-GCGTGCAGTAGC-G	chr2	105038389	GCGTGCAGTAGC	G	160758.97	PASS	0.012542	nfe	0.00815799999999999	1	134	0.012542
chr2-105049021-T-C	chr2	105049021	T	C	2721166	PASS	0.27102	mid	0.211642	40	134	0.27102
chr2-105049022-C-T	chr2	105049022	C	T	2721704	PASS	0.27048	mid	0.211642	40	134	0.27048
chr2-105049062-G-A	chr2	105049062	G	A	2406744	PASS	0.27476	mid	0.218627	40	134	0.27476
chr2-105049076-T-C	chr2	105049076	T	C	2516395	PASS	0.26986	mid	0.223778	40	134	0.26986
chr2-105049350-C-T	chr2	105049350	C	T	5951031	PASS	0.26948	mid	0.234271	40	134	0.26948
chr2-105049463-GA-AA	chr2	105049463	GA	AA	2836589	PASS	0	none	0	0	134	1e-6
chr2-105049463-GA-G	chr2	105049463	GA	G	2836589	PASS	0.25428	mid	0.217278	40	134	0.25428
chr2-105049483-GTT-G	chr2	105049483	GTT	G	3772518.97	PASS	0.27204	mid	0.219112	40	134	0.27204
chr2-105080080-A-G	chr2	105080080	A	G	70791	PASS	0.0094878	amr	0.005519	1	134	0.0094878
chr2-105080133-C-T	chr2	105080133	C	T	650363	PASS	0.11528	nfe	0.08068400000000002	11	132	0.11528
chr2-105088844-T-G	chr2	105088844	T	G	323052	PASS	0.3408	eas	0.0478	3	134	0.3408
chr2-105088918-T-C	chr2	105088918	T	C	63513	PASS	0.010456	nfe	0.006602	1	134	0.010456
chr2-105089049-C-T	chr2	105089049	C	T	3363342	PASS	0.26662	mid	0.22402100000000005	40	134	0.26662
chr2-105089170-A-G	chr2	105089170	A	G	3109	PASS	1.4149e-4	nfe	2.2999999999999995e-4	1	134	2.2999999999999995e-4
chr2-105089170-A-T	chr2	105089170	A	T	3109	PASS	0	none	0	0	134	1e-6
chr2-105090018-T-A	chr2	105090018	T	A	1065630	PASS	0.31644	eas	0.08063400000000003	3	134	0.31644
chr2-105090126-AAAAACAAAAC-A	chr2	105090126	AAAAACAAAAC	A	1650858.97	PASS	1.65e-6	nfe	0	0	128	1.65e-6
chr2-105090126-AAAAACAAAAC-AAAAAC	chr2	105090126	AAAAACAAAAC	AAAAAC	1650858.97	PASS	0	none	0.201256	36	128	0.201256
chr2-105090130-AC-*	chr2	105090130	AC	*	501	VQSRTrancheINDEL97.00to99.00	0	none	0.201283	36	128	0.201283
chr2-105090130-AC-A	chr2	105090130	AC	A	501	VQSRTrancheINDEL97.00to99.00	0	none	0	0	128	1e-6
chr2-105090130-AC-CC	chr2	105090130	AC	CC	501	VQSRTrancheINDEL97.00to99.00	0	none	0	0	128	1e-6
chr2-105092565-T-C	chr2	105092565	T	C	16692358	PASS	0.99151	eas	0.9612730000000006	132	134	0.99151
chr2-105092687-C-T	chr2	105092687	C	T	2258735	PASS	0.26344	mid	0.210294	40	134	0.26344
chr2-105096961-T-C	chr2	105096961	T	C	16481	PASS	0.0055022	amr	0.00249	2	134	0.0055022
chr2-105096989-A-G	chr2	105096989	A	G	306	PASS	2.32e-6	nfe	0	1	134	2.32e-6
chr2-105097239-A-G	chr2	105097239	A	G	4285932	PASS	0.26771	mid	0.225181	40	134	0.26771
chr2-105097410-A-C	chr2	105097410	A	C	3207862	PASS	0	none	9e-6	0	134	9e-6
chr2-105097410-A-G	chr2	105097410	A	G	3207862	PASS	0.42437	eas	0.302347	43	134	0.42437
chr2-105097419-T-C	chr2	105097419	T	C	2381710	PASS	0.27525	mid	0.222726	40	134	0.27525
chr2-105099363-G-C	chr2	105099363	G	C	730893	PASS	0.22552	mid	0.179708	27	86	0.22552
chr2-105099808-A-G	chr2	105099808	A	G	3728625	PASS	0.2672	mid	0.224722	40	134	0.2672
chr2-105145518-CTTTTT-C	chr2	105145518	CTTTTT	C	5675	PASS	0	none	2.2000000000000003e-5	0	0	2.2000000000000003e-5
chr2-105145518-CTTTTT-CT	chr2	105145518	CTTTTT	CT	5675	PASS	0	none	8.9e-5	0	0	8.9e-5
chr2-105145518-CTTTTT-CTT	chr2	105145518	CTTTTT	CTT	5675	PASS	0	none	2.08e-4	0	0	2.08e-4
chr2-105145518-CTTTTT-CTTT	chr2	105145518	CTTTTT	CTTT	5675	PASS	0	none	2.2899999999999996e-4	0	0	2.2899999999999996e-4
chr2-105145518-CTTTTT-CTTTT	chr2	105145518	CTTTTT	CTTTT	5675	PASS	0	none	9.130000000000004e-4	0	0	9.130000000000004e-4
chr2-105145518-CTTTTT-CTTTTTT	chr2	105145518	CTTTTT	CTTTTTT	5675	PASS	0	none	0.002182	0	0	0.002182
chr2-105145518-CTTTTT-CTTTTTTT	chr2	105145518	CTTTTT	CTTTTTTT	5675	PASS	0	none	2.08e-4	0	0	2.08e-4
chr2-105145518-CTTTTT-CTTTTTTTTT	chr2	105145518	CTTTTT	CTTTTTTTTT	5675	PASS	0	none	9e-6	0	0	9e-6
chr2-105145518-CTTTTT-TTTTTT	chr2	105145518	CTTTTT	TTTTTT	5675	PASS	0	none	9e-6	0	0	9e-6
chr2-105241939-C-T	chr2	105241939	C	T	72465	PASS	0.0027457	nfe	0.00115599999999999	2	134	0.0027457
chr2-105242362-G-C	chr2	105242362	G	C	385004	PASS	0.020409	afr	0.003575	1	134	0.020409
chr2-105242418-C-T	chr2	105242418	C	T	23591	PASS	8.4766e-4	sas	1.0799999999999996e-4	1	134	8.4766e-4
chr2-105242536-C-G	chr2	105242536	C	G	225217	PASS	0.0045992	amr	0.002165	3	134	0.0045992
chr2-105242792-C-T	chr2	105242792	C	T	8057490	PASS	0.20165	mid	0.14369600000000002	25	134	0.20165
chr2-105265090-T-C	chr2	105265090	T	C	5295	PASS	0	none	0.003663	0	0	0.003663
chr2-105265383-C-T	chr2	105265383	C	T	15390	PASS	0.037887	nfe	0.01030799999999999	0	0	0.037887
chr2-105265604-G-A	chr2	105265604	G	A	4058	PASS	0.051105	nfe	0.002856	0	0	0.051105
chr2-105265604-G-C	chr2	105265604	G	C	4058	PASS	0	none	9e-6	0	0	9e-6
chr2-105266971-G-A	chr2	105266971	G	A	31	PASS	0	none	0	0	10	1e-6
chr2-105267033-A-*	chr2	105267033	A	*	1820	PASS	0	none	3.6999999999999985e-5	0	14	3.6999999999999985e-5
chr2-105267033-A-C	chr2	105267033	A	C	1820	PASS	1.906e-5	nfe	6.550000000000003e-4	0	14	6.550000000000003e-4
chr2-105267033-A-G	chr2	105267033	A	G	1820	PASS	2.5566e-4	nfe	0.002232	0	14	0.002232
chr2-105267033-A-T	chr2	105267033	A	T	1820	PASS	0	none	2.2899999999999996e-4	0	14	2.2899999999999996e-4
chr2-105267035-CCCCCACCTGG-*	chr2	105267035	CCCCCACCTGG	*	99	PASS	0	none	0	0	42	1e-6
chr2-105267035-CCCCCACCTGG-ACCCCACCTGG	chr2	105267035	CCCCCACCTGG	ACCCCACCTGG	99	PASS	0	none	5.2999999999999994e-5	0	42	5.2999999999999994e-5
chr2-105267035-CCCCCACCTGG-C	chr2	105267035	CCCCCACCTGG	C	99	PASS	0	none	0	0	42	1e-6
chr2-105267035-CCCCCACCTGG-GCCCCACCTGG	chr2	105267035	CCCCCACCTGG	GCCCCACCTGG	99	PASS	0	none	2.2000000000000003e-5	0	42	2.2000000000000003e-5
chr2-105267040-ACCTGGG-*	chr2	105267040	ACCTGGG	*	774	PASS	0	none	9e-6	0	16	9e-6
chr2-105267040-ACCTGGG-A	chr2	105267040	ACCTGGG	A	774	PASS	0	none	0	0	16	1e-6
chr2-105267040-ACCTGGG-CCCTGGG	chr2	105267040	ACCTGGG	CCCTGGG	774	PASS	0	none	8.66e-4	0	16	8.66e-4
chr2-105267043-T-*	chr2	105267043	T	*	2471	PASS	0	none	2.2000000000000003e-5	0	2	2.2000000000000003e-5
chr2-105267043-T-A	chr2	105267043	T	A	2471	PASS	0.003015	nfe	0.004477	0	2	0.004477
chr2-105267071-CTTT-C	chr2	105267071	CTTT	C	169786	ExcessHet	6.465e-5	nfe	6.999999999999998e-5	0	48	6.999999999999998e-5
chr2-105267071-CTTT-CT	chr2	105267071	CTTT	CT	169786	ExcessHet	0	none	0.004304	0	48	0.004304
chr2-105267071-CTTT-CTT	chr2	105267071	CTTT	CTT	169786	ExcessHet	0	none	0.06131300000000002	0	48	0.06131300000000002
chr2-105267071-CTTT-CTTTT	chr2	105267071	CTTT	CTTTT	169786	ExcessHet	0	none	0.041807	0	48	0.041807
chr2-105267071-CTTT-CTTTTT	chr2	105267071	CTTT	CTTTTT	169786	ExcessHet	0	none	0.00191199999999999	0	48	0.00191199999999999
chr2-105267071-CTTT-CTTTTTT	chr2	105267071	CTTT	CTTTTTT	169786	ExcessHet	0	none	2.2000000000000003e-5	0	48	2.2000000000000003e-5
chr2-105267071-CTTT-TTTT	chr2	105267071	CTTT	TTTT	169786	ExcessHet	0	none	8.9e-5	0	48	8.9e-5
chr2-105267072-T-*	chr2	105267072	T	*	242	PASS	0	none	0.06609000000000002	0	2	0.06609000000000002
chr2-105267072-T-A	chr2	105267072	T	A	242	PASS	0	none	0	0	2	1e-6
chr2-105267072-T-C	chr2	105267072	T	C	242	PASS	0.0040915	eas	6.999999999999998e-5	0	2	0.0040915
chr2-105267072-T-G	chr2	105267072	T	G	242	PASS	0	none	9e-6	0	2	9e-6
chr2-105267085-C-*	chr2	105267085	C	*	6481	PASS	0	none	2.93e-4	0	10	2.93e-4
chr2-105267085-C-A	chr2	105267085	C	A	6481	PASS	0.0020657	eas	0.002506	0	10	0.002506
chr2-105267085-C-G	chr2	105267085	C	G	6481	PASS	0	none	5.2999999999999994e-5	0	10	5.2999999999999994e-5
chr2-105267085-C-T	chr2	105267085	C	T	6481	PASS	5.4707e-4	amr	0.002431	0	10	0.002431
chr2-105267089-G-*	chr2	105267089	G	*	1194	PASS	0	none	1.27e-4	0	22	1.27e-4
chr2-105267089-G-A	chr2	105267089	G	A	1194	PASS	0	none	9e-6	0	22	9e-6
chr2-105267089-G-T	chr2	105267089	G	T	1194	PASS	1.7473e-4	nfe	9.370000000000004e-4	0	22	9.370000000000004e-4
chr2-105267096-T-*	chr2	105267096	T	*	237	PASS	0	none	0	0	46	1e-6
chr2-105267096-T-A	chr2	105267096	T	A	237	PASS	0	none	1.27e-4	1	46	1.27e-4
chr2-105267096-T-C	chr2	105267096	T	C	237	PASS	0	none	2.2000000000000003e-5	0	46	2.2000000000000003e-5
chr2-105267167-TTTCCATGTACATTCATAGAGCCTGGTCA-*	chr2	105267167	TTTCCATGTACATTCATAGAGCCTGGTCA	*	7934654.97	PASS	0	none	5.2999999999999994e-5	0	134	5.2999999999999994e-5
chr2-105267167-TTTCCATGTACATTCATAGAGCCTGGTCA-T	chr2	105267167	TTTCCATGTACATTCATAGAGCCTGGTCA	T	7934654.97	PASS	0.83204	amr	0.6789610000000007	113	134	0.83204
chr2-105267168-TTCCATGTACATTCATAGA-*	chr2	105267168	TTCCATGTACATTCATAGA	*	1719.97	PASS	0	none	0.6790970000000007	113	134	0.6790970000000007
chr2-105267168-TTCCATGTACATTCATAGA-T	chr2	105267168	TTCCATGTACATTCATAGA	T	1719.97	PASS	0	none	0	0	134	1e-6
chr2-105267168-TTCCATGTACATTCATAGA-TTGTACATTCATAGA	chr2	105267168	TTCCATGTACATTCATAGA	TTGTACATTCATAGA	1719.97	PASS	0	none	9e-6	0	134	9e-6
chr2-105267169-TCCA-*	chr2	105267169	TCCA	*	1592	PASS	0	none	0.6791510000000007	113	134	0.6791510000000007
chr2-105267169-TCCA-GCCA	chr2	105267169	TCCA	GCCA	1592	PASS	0	none	0	0	134	1e-6
chr2-105267169-TCCA-T	chr2	105267169	TCCA	T	1592	PASS	0	none	0	0	134	1e-6
chr2-105267169-TCCA-TCA	chr2	105267169	TCCA	TCA	1592	PASS	0	none	0	0	134	1e-6
chr2-105267170-CCATGTACATTCATAGAGCCTGGTCAT-*	chr2	105267170	CCATGTACATTCATAGAGCCTGGTCAT	*	674.97	PASS	0	none	0.6791880000000008	113	134	0.6791880000000008
chr2-105267170-CCATGTACATTCATAGAGCCTGGTCAT-C	chr2	105267170	CCATGTACATTCATAGAGCCTGGTCAT	C	674.97	PASS	0.0037005	sas	0	0	134	0.0037005
chr2-105267170-CCATGTACATTCATAGAGCCTGGTCAT-CCCTGGTCAT	chr2	105267170	CCATGTACATTCATAGAGCCTGGTCAT	CCCTGGTCAT	674.97	PASS	0	none	0	0	134	1e-6
chr2-105267172-ATGTACATTCATAGAGCCTGGTCATTCC-*	chr2	105267172	ATGTACATTCATAGAGCCTGGTCATTCC	*	788.97	PASS	0	none	0.6791880000000008	113	134	0.6791880000000008
chr2-105267172-ATGTACATTCATAGAGCCTGGTCATTCC-A	chr2	105267172	ATGTACATTCATAGAGCCTGGTCATTCC	A	788.97	PASS	0	none	0	0	134	1e-6
chr2-105267172-ATGTACATTCATAGAGCCTGGTCATTCC-AATTCATAGAGCCTGGTCATTCC	chr2	105267172	ATGTACATTCATAGAGCCTGGTCATTCC	AATTCATAGAGCCTGGTCATTCC	788.97	PASS	0	none	0	0	134	1e-6
chr2-105267173-TGTACATTCATAGAGCCTGGTCATTC-*	chr2	105267173	TGTACATTCATAGAGCCTGGTCATTC	*	613.97	PASS	0	none	0.6791810000000008	113	134	0.6791810000000008
chr2-105267173-TGTACATTCATAGAGCCTGGTCATTC-T	chr2	105267173	TGTACATTCATAGAGCCTGGTCATTC	T	613.97	PASS	0	none	0	0	134	1e-6
chr2-105267174-GTACATTCATAGAGCCTGGTCATTC-*	chr2	105267174	GTACATTCATAGAGCCTGGTCATTC	*	2940.97	PASS	0	none	0.6791880000000008	113	134	0.6791880000000008
chr2-105267174-GTACATTCATAGAGCCTGGTCATTC-G	chr2	105267174	GTACATTCATAGAGCCTGGTCATTC	G	2940.97	PASS	0	none	9e-6	0	134	9e-6
chr2-105267174-GTACATTCATAGAGCCTGGTCATTC-GCATTCATAGAGCCTGGTCATTC	chr2	105267174	GTACATTCATAGAGCCTGGTCATTC	GCATTCATAGAGCCTGGTCATTC	2940.97	PASS	0	none	9e-6	0	134	9e-6
chr2-105267174-GTACATTCATAGAGCCTGGTCATTC-GTAGAGCCTGGTCATTC	chr2	105267174	GTACATTCATAGAGCCTGGTCATTC	GTAGAGCCTGGTCATTC	2940.97	PASS	0	none	9e-6	0	134	9e-6
chr2-105267175-TACATTCATAGAGCCTGGTCA-*	chr2	105267175	TACATTCATAGAGCCTGGTCA	*	2180.97	PASS	0	none	0.6792960000000008	113	134	0.6792960000000008
chr2-105267175-TACATTCATAGAGCCTGGTCA-T	chr2	105267175	TACATTCATAGAGCCTGGTCA	T	2180.97	PASS	0	none	0	0	134	1e-6
chr2-105267175-TACATTCATAGAGCCTGGTCA-TATTCATAGAGCCTGGTCA	chr2	105267175	TACATTCATAGAGCCTGGTCA	TATTCATAGAGCCTGGTCA	2180.97	PASS	0	none	0	0	134	1e-6
chr2-105267175-TACATTCATAGAGCCTGGTCA-TCATTCATAGAGCCTGGTCA	chr2	105267175	TACATTCATAGAGCCTGGTCA	TCATTCATAGAGCCTGGTCA	2180.97	PASS	0	none	9e-6	0	134	9e-6
chr2-105267175-TACATTCATAGAGCCTGGTCA-TGAGCCTGGTCA	chr2	105267175	TACATTCATAGAGCCTGGTCA	TGAGCCTGGTCA	2180.97	PASS	0	none	0	0	134	1e-6
chr2-105267176-AC-*	chr2	105267176	AC	*	922.97	PASS	0	none	0.6794320000000008	113	134	0.6794320000000008
chr2-105267176-AC-A	chr2	105267176	AC	A	922.97	PASS	0	none	9e-6	0	134	9e-6
chr2-105267177-CATTCATAGAGCCTGGTCATTCCATGTA-*	chr2	105267177	CATTCATAGAGCCTGGTCATTCCATGTA	*	2149.97	PASS	0	none	0.6794050000000008	113	134	0.6794050000000008
chr2-105267177-CATTCATAGAGCCTGGTCATTCCATGTA-C	chr2	105267177	CATTCATAGAGCCTGGTCATTCCATGTA	C	2149.97	PASS	0	none	9e-6	0	134	9e-6
chr2-105267177-CATTCATAGAGCCTGGTCATTCCATGTA-CA	chr2	105267177	CATTCATAGAGCCTGGTCATTCCATGTA	CA	2149.97	PASS	0	none	9e-6	0	134	9e-6
chr2-105267177-CATTCATAGAGCCTGGTCATTCCATGTA-CAGAGCCTGGTCATTCCATGTA	chr2	105267177	CATTCATAGAGCCTGGTCATTCCATGTA	CAGAGCCTGGTCATTCCATGTA	2149.97	PASS	0	none	0	0	134	1e-6
chr2-105267178-ATTCATAGAGCCTGGTCATTCCATGTAC-*	chr2	105267178	ATTCATAGAGCCTGGTCATTCCATGTAC	*	494.97	PASS	0	none	0.679461	113	134	0.679461
chr2-105267178-ATTCATAGAGCCTGGTCATTCCATGTAC-A	chr2	105267178	ATTCATAGAGCCTGGTCATTCCATGTAC	A	494.97	PASS	0	none	0	0	134	1e-6
chr2-105267178-ATTCATAGAGCCTGGTCATTCCATGTAC-AGTCATTCCATGTAC	chr2	105267178	ATTCATAGAGCCTGGTCATTCCATGTAC	AGTCATTCCATGTAC	494.97	PASS	0	none	0	0	134	1e-6
chr2-105267179-TTCATAGAGCCTGGTCATTCCATGTAC-*	chr2	105267179	TTCATAGAGCCTGGTCATTCCATGTAC	*	1918.97	PASS	0	none	0.679479	113	134	0.679479
chr2-105267179-TTCATAGAGCCTGGTCATTCCATGTAC-T	chr2	105267179	TTCATAGAGCCTGGTCATTCCATGTAC	T	1918.97	PASS	0.0012694	afr	0	0	134	0.0012694
chr2-105267179-TTCATAGAGCCTGGTCATTCCATGTAC-TATAGAGCCTGGTCATTCCATGTAC	chr2	105267179	TTCATAGAGCCTGGTCATTCCATGTAC	TATAGAGCCTGGTCATTCCATGTAC	1918.97	PASS	0	none	0	0	134	1e-6
chr2-105267179-TTCATAGAGCCTGGTCATTCCATGTAC-TGAGCCTGGTCATTCCATGTAC	chr2	105267179	TTCATAGAGCCTGGTCATTCCATGTAC	TGAGCCTGGTCATTCCATGTAC	1918.97	PASS	0	none	0	0	134	1e-6
chr2-105267180-TCATAGAGCCTGG-*	chr2	105267180	TCATAGAGCCTGG	*	2136.97	PASS	0	none	0.6795500000000003	113	134	0.6795500000000003
chr2-105267180-TCATAGAGCCTGG-T	chr2	105267180	TCATAGAGCCTGG	T	2136.97	PASS	0	none	0	0	134	1e-6
chr2-105267180-TCATAGAGCCTGG-TATAGAGCCTGG	chr2	105267180	TCATAGAGCCTGG	TATAGAGCCTGG	2136.97	PASS	0	none	9e-6	0	134	9e-6
chr2-105267181-C-*	chr2	105267181	C	*	555	PASS	0	none	0.6796310000000004	113	134	0.6796310000000004
chr2-105267181-C-G	chr2	105267181	C	G	555	PASS	0	none	0	0	134	1e-6
chr2-105267185-GAGCCTGGTCATTCCATGTACATT-*	chr2	105267185	GAGCCTGGTCATTCCATGTACATT	*	1958	PASS	0	none	0.679474	113	134	0.679474
chr2-105267185-GAGCCTGGTCATTCCATGTACATT-AAGCCTGGTCATTCCATGTACATT	chr2	105267185	GAGCCTGGTCATTCCATGTACATT	AAGCCTGGTCATTCCATGTACATT	1958	PASS	0	none	0	0	134	1e-6
chr2-105267185-GAGCCTGGTCATTCCATGTACATT-G	chr2	105267185	GAGCCTGGTCATTCCATGTACATT	G	1958	PASS	0	none	0	0	134	1e-6
chr2-105267185-GAGCCTGGTCATTCCATGTACATT-GATT	chr2	105267185	GAGCCTGGTCATTCCATGTACATT	GATT	1958	PASS	0	none	0	0	134	1e-6
chr2-105267185-GAGCCTGGTCATTCCATGTACATT-GCATT	chr2	105267185	GAGCCTGGTCATTCCATGTACATT	GCATT	1958	PASS	0	none	0	0	134	1e-6
chr2-105267186-AGCCTGGTC-*	chr2	105267186	AGCCTGGTC	*	1388.97	PASS	0	none	0.679555	113	134	0.679555
chr2-105267186-AGCCTGGTC-A	chr2	105267186	AGCCTGGTC	A	1388.97	PASS	0	none	9e-6	0	134	9e-6
chr2-105267187-GCCTGGTC-*	chr2	105267187	GCCTGGTC	*	873.97	PASS	0	none	0.679619	113	134	0.679619
chr2-105267187-GCCTGGTC-G	chr2	105267187	GCCTGGTC	G	873.97	PASS	0	none	0	0	134	1e-6
chr2-105267187-GCCTGGTC-GC	chr2	105267187	GCCTGGTC	GC	873.97	PASS	0	none	0	0	134	1e-6
chr2-105267189-CTGGT-*	chr2	105267189	CTGGT	*	633.97	PASS	0	none	0.679646	113	134	0.679646
chr2-105267189-CTGGT-C	chr2	105267189	CTGGT	C	633.97	PASS	0	none	0	0	134	1e-6
chr2-105267189-CTGGT-CT	chr2	105267189	CTGGT	CT	633.97	PASS	0	none	9e-6	0	134	9e-6
chr2-105267190-TGGTCA-*	chr2	105267190	TGGTCA	*	3607	PASS	0	none	0.679674	113	134	0.679674
chr2-105267190-TGGTCA-CGGTCA	chr2	105267190	TGGTCA	CGGTCA	3607	PASS	0	none	2.2000000000000003e-5	0	134	2.2000000000000003e-5
chr2-105267190-TGGTCA-T	chr2	105267190	TGGTCA	T	3607	PASS	0	none	0	0	134	1e-6
chr2-105267190-TGGTCA-TTCA	chr2	105267190	TGGTCA	TTCA	3607	PASS	0	none	9e-6	0	134	9e-6
chr2-105267191-GGTCATTCCA-*	chr2	105267191	GGTCATTCCA	*	801.97	PASS	0	none	0.6797920000000001	113	134	0.6797920000000001
chr2-105267191-GGTCATTCCA-G	chr2	105267191	GGTCATTCCA	G	801.97	PASS	0	none	0	0	134	1e-6
chr2-105267191-GGTCATTCCA-GATTCCA	chr2	105267191	GGTCATTCCA	GATTCCA	801.97	PASS	0	none	0	0	134	1e-6
chr2-105267192-GTCATTCCAT-*	chr2	105267192	GTCATTCCAT	*	1295.97	PASS	0	none	0.679829	113	134	0.679829
chr2-105267192-GTCATTCCAT-G	chr2	105267192	GTCATTCCAT	G	1295.97	PASS	0	none	9e-6	0	134	9e-6
chr2-105267193-TCATTCCATGTACATTCATAGAGCCTG-*	chr2	105267193	TCATTCCATGTACATTCATAGAGCCTG	*	868.97	PASS	0	none	0.679767	113	134	0.679767
chr2-105267193-TCATTCCATGTACATTCATAGAGCCTG-T	chr2	105267193	TCATTCCATGTACATTCATAGAGCCTG	T	868.97	PASS	2.14e-4	nfe	0	0	134	2.14e-4
chr2-105267194-CATTCCATGTACATTCATAGAGCCTG-*	chr2	105267194	CATTCCATGTACATTCATAGAGCCTG	*	1617.97	PASS	0	none	0.6797770000000001	113	134	0.6797770000000001
chr2-105267194-CATTCCATGTACATTCATAGAGCCTG-C	chr2	105267194	CATTCCATGTACATTCATAGAGCCTG	C	1617.97	PASS	0	none	0	0	134	1e-6
chr2-105267194-CATTCCATGTACATTCATAGAGCCTG-CAGAGCCTG	chr2	105267194	CATTCCATGTACATTCATAGAGCCTG	CAGAGCCTG	1617.97	PASS	0	none	9e-6	0	134	9e-6
chr2-105267194-CATTCCATGTACATTCATAGAGCCTG-CTGTACATTCATAGAGCCTG	chr2	105267194	CATTCCATGTACATTCATAGAGCCTG	CTGTACATTCATAGAGCCTG	1617.97	PASS	0	none	0	0	134	1e-6
chr2-105267195-ATTCCATGTACATTCATAGAG-*	chr2	105267195	ATTCCATGTACATTCATAGAG	*	3314.97	PASS	0	none	0.6797300000000001	113	134	0.6797300000000001
chr2-105267195-ATTCCATGTACATTCATAGAG-A	chr2	105267195	ATTCCATGTACATTCATAGAG	A	3314.97	PASS	0	none	0	0	134	1e-6
chr2-105267195-ATTCCATGTACATTCATAGAG-AATGTACATTCATAGAG	chr2	105267195	ATTCCATGTACATTCATAGAG	AATGTACATTCATAGAG	3314.97	PASS	0	none	9e-6	0	134	9e-6
chr2-105267195-ATTCCATGTACATTCATAGAG-ACCATGTACATTCATAGAG	chr2	105267195	ATTCCATGTACATTCATAGAG	ACCATGTACATTCATAGAG	3314.97	PASS	0	none	9e-6	0	134	9e-6
chr2-105267195-ATTCCATGTACATTCATAGAG-ATCATAGAG	chr2	105267195	ATTCCATGTACATTCATAGAG	ATCATAGAG	3314.97	PASS	0	none	0	0	134	1e-6
chr2-105269504-T-C	chr2	105269504	T	C	35150878	PASS	0.65608	nfe	0.5864880000000005	95	134	0.65608
chr2-105269692-T-G	chr2	105269692	T	G	170987	PASS	0.0090941	nfe	0.005545	2	134	0.0090941
chr2-105269762-C-A	chr2	105269762	C	A	2692385	PASS	0.5127	eas	0.14528400000000002	18	134	0.5127
chr2-105269762-C-T	chr2	105269762	C	T	2692385	PASS	7.998e-5	nfe	2.2000000000000003e-5	0	134	7.998e-5
chr2-105272892-G-A	chr2	105272892	G	A	7012546	PASS	0.21352	amr	0.177383	29	134	0.21352
chr2-105273472-T-C	chr2	105273472	T	C	405	PASS	5.4e-6	nfe	0	1	134	5.4e-6
chr2-105273624-C-T	chr2	105273624	C	T	1113	PASS	1.1541e-4	nfe	0	1	134	1.1541e-4
chr2-105277538-AT-A	chr2	105277538	AT	A	124217	VQSRTrancheINDEL95.00to96.00	4.441e-5	afr	5.2999999999999994e-5	0	132	5.2999999999999994e-5
chr2-105277538-AT-ATT	chr2	105277538	AT	ATT	124217	VQSRTrancheINDEL95.00to96.00	0	none	0.00997999999999998	3	132	0.00997999999999998
chr2-105277538-AT-CT	chr2	105277538	AT	CT	124217	VQSRTrancheINDEL95.00to96.00	0	none	0	0	132	1e-6
chr2-105280271-G-C	chr2	105280271	G	C	2481	PASS	5.44e-6	nfe	9e-6	1	134	9e-6
chr2-105280546-G-A	chr2	105280546	G	A	13222387	PASS	0.23911	sas	0.169274	25	134	0.23911
chr2-105280804-C-G	chr2	105280804	C	G	28263354	PASS	4.89e-6	sas	9e-6	0	134	9e-6
chr2-105280804-C-T	chr2	105280804	C	T	28263354	PASS	0.99104	eas	0.951734	131	134	0.99104
chr2-105284430-G-GA	chr2	105284430	G	GA	386804.97	PASS	0.028198	sas	0.017619	6	134	0.028198
chr2-105296262-G-A	chr2	105296262	G	A	13547	PASS	0.0028535	afr	5.640000000000005e-4	1	134	0.0028535
chr2-105298671-G-A	chr2	105298671	G	A	3236010	PASS	0.52738	eas	0.163888	20	134	0.52738
chr2-105307514-G-A	chr2	105307514	G	A	522806	PASS	0.03623	nfe	0.027063	4	134	0.03623
chr2-105307534-G-A	chr2	105307534	G	A	1291976	PASS	0.072517	afr	0.04587800000000001	11	134	0.072517
chr2-105307560-C-T	chr2	105307560	C	T	5378937	PASS	0.24573	amr	0.181047	32	134	0.24573
chr2-105307840-G-A	chr2	105307840	G	A	135919	PASS	0.028943	afr	0.00191599999999999	1	134	0.028943
chr2-105308053-A-G	chr2	105308053	A	G	36067162	PASS	0.70021	eas	0.5047680000000005	70	134	0.70021
chr2-105337189-T-A	chr2	105337189	T	A	1757692	PASS	0	none	0	0	36	1e-6
chr2-105337189-T-C	chr2	105337189	T	C	1757692	PASS	0.39486	sas	0.27838299999999955	9	36	0.39486
chr2-105337452-G-C	chr2	105337452	G	C	6109764	PASS	0.33547	sas	0.28309399999999973	39	134	0.33547
chr2-105337481-G-C	chr2	105337481	G	C	24340763	PASS	0	none	0	0	134	1e-6
chr2-105337481-G-GC	chr2	105337481	G	GC	24340763	PASS	0.82277	amr	0.6932850000000003	101	134	0.82277
chr2-105337683-G-*	chr2	105337683	G	*	1351375	PASS	0	none	5.2999999999999994e-5	0	134	5.2999999999999994e-5
chr2-105337683-G-A	chr2	105337683	G	A	1351375	PASS	0.12712	nfe	0.10409	18	134	0.12712
chr2-105343058-T-C	chr2	105343058	T	C	120399	PASS	0.0062623	nfe	0.002942	1	134	0.0062623
chr2-105343135-G-A	chr2	105343135	G	A	1503013	PASS	0.073382	afr	0.04670600000000001	11	134	0.073382
chr2-105343295-A-G	chr2	105343295	A	G	699801	PASS	0.072181	afr	0.04497100000000001	11	134	0.072181
chr2-105345167-CCT-C	chr2	105345167	CCT	C	102067.97	PASS	0.013988	nfe	0.00794999999999998	1	134	0.013988
chr2-105345246-G-A	chr2	105345246	G	A	8797583	PASS	0.70018	eas	0.5040380000000007	69	134	0.70018
chr2-105345331-C-T	chr2	105345331	C	T	234011	PASS	0.020039	nfe	0.012177	2	134	0.020039
chr2-105345466-G-A	chr2	105345466	G	A	862	PASS	5.4e-7	nfe	0	1	134	1e-6
chr2-105345466-G-T	chr2	105345466	G	T	862	PASS	0	none	2.2000000000000003e-5	0	134	2.2000000000000003e-5
chr2-105345705-A-G	chr2	105345705	A	G	170750	PASS	0.057283	sas	0.036464	1	20	0.057283
chr2-105345882-G-A	chr2	105345882	G	A	79413	PASS	0.083675	nfe	0.03551600000000001	0	0	0.083675
chr2-105360163-T-A	chr2	105360163	T	A	19845	PASS	0.075353	nfe	0.01372699999999999	0	0	0.075353
chr2-105360233-T-C	chr2	105360233	T	C	49045	PASS	0.32087	nfe	0.03442900000000001	0	0	0.32087
chr2-105361304-G-A	chr2	105361304	G	A	3353648	PASS	0.19393	nfe	0.16625800000000002	35	134	0.19393
chr2-105361319-G-A	chr2	105361319	G	A	2132375	PASS	0.12243	nfe	0.096276	17	134	0.12243
chr2-105361446-G-C	chr2	105361446	G	C	2853048	PASS	0.52006	eas	0.164615	19	134	0.52006
chr2-105362917-G-T	chr2	105362917	G	T	140332	PASS	0.051731	mid	0.03554300000000002	3	28	0.051731
chr2-105363049-T-A	chr2	105363049	T	A	3453480	PASS	0	none	0	0	128	1e-6
chr2-105363049-T-C	chr2	105363049	T	C	3453480	PASS	0.52991	nfe	0.42737199999999975	76	128	0.52991
chr2-105363142-C-CAGAT	chr2	105363142	C	CAGAT	986244.97	PASS	0.092392	sas	0.05715100000000002	3	134	0.092392
chr2-105363273-C-A	chr2	105363273	C	A	9833888	PASS	0.39013	nfe	0.33078899999999967	57	134	0.39013
chr2-105363295-G-A	chr2	105363295	G	A	185255	PASS	0.012083	nfe	0.005673	1	134	0.012083
chr2-105367446-G-A	chr2	105367446	G	A	60297	PASS	0.0067884	nfe	0.004161	2	134	0.0067884
chr2-105367446-G-T	chr2	105367446	G	T	60297	PASS	0.0052774	afr	7.040000000000005e-4	0	134	0.0052774
chr2-105373423-C-T	chr2	105373423	C	T	561	PASS	1.8e-6	nfe	0	1	134	1.8e-6
chr2-105375586-T-G	chr2	105375586	T	G	64762	PASS	0.37487	nfe	0.04297400000000001	0	0	0.37487
chr2-105377819-T-*	chr2	105377819	T	*	2521761	PASS	0	none	2.2000000000000003e-5	0	0	2.2000000000000003e-5
chr2-105377819-T-C	chr2	105377819	T	C	2521761	PASS	0.57943	afr	0.241189	0	0	0.57943
chr2-105386195-C-T	chr2	105386195	C	T	42506	PASS	0.0053465	nfe	0.002465	1	134	0.0053465
chr2-105390000-G-A	chr2	105390000	G	A	103	PASS	0	none	9e-6	0	0	9e-6
chr2-105390000-G-T	chr2	105390000	G	T	103	PASS	0	none	9e-6	0	0	9e-6
chr2-105390226-G-A	chr2	105390226	G	A	5110	PASS	9.5495e-4	nfe	0.002008	0	0	0.002008
chr2-105396690-C-A	chr2	105396690	C	A	3481186	PASS	6.873e-5	nfe	2.2000000000000003e-5	0	134	6.873e-5
chr2-105396690-C-T	chr2	105396690	C	T	3481186	PASS	0.22704	sas	0.172965	27	134	0.22704
chr2-105396759-T-C	chr2	105396759	T	C	13169387	PASS	0.7907	amr	0.6818040000000001	87	134	0.7907
chr2-105396791-C-A	chr2	105396791	C	A	5414335	PASS	0	none	0	0	134	1e-6
chr2-105396791-C-T	chr2	105396791	C	T	5414335	PASS	0.57081	amr	0.38572699999999976	57	134	0.57081
chr2-105396856-A-G	chr2	105396856	A	G	44003	PASS	0.0075317	nfe	0.003829	1	132	0.0075317
chr2-105396921-T-G	chr2	105396921	T	G	17651	VQSRTrancheSNP99.80to99.90	0.0060265	eas	0.003118	1	124	0.0060265
chr2-105396924-T-G	chr2	105396924	T	G	20494	VQSRTrancheSNP99.80to99.90	0.0075904	eas	0.003345	1	118	0.0075904
chr2-105396937-T-G	chr2	105396937	T	G	6222	PASS	0.0026706	eas	0.00156899999999999	0	100	0.0026706
chr2-105397010-GTTTTTTTTTTTT-*	chr2	105397010	GTTTTTTTTTTTT	*	673235	PASS	0	none	1.0699999999999996e-4	0	6	1.0699999999999996e-4
chr2-105397010-GTTTTTTTTTTTT-G	chr2	105397010	GTTTTTTTTTTTT	G	673235	PASS	0	none	9e-6	0	6	9e-6
chr2-105397010-GTTTTTTTTTTTT-GTT	chr2	105397010	GTTTTTTTTTTTT	GTT	673235	PASS	0	none	9e-6	0	6	9e-6
chr2-105397010-GTTTTTTTTTTTT-GTTTTTT	chr2	105397010	GTTTTTTTTTTTT	GTTTTTT	673235	PASS	0	none	9e-6	0	6	9e-6
chr2-105397010-GTTTTTTTTTTTT-GTTTTTTT	chr2	105397010	GTTTTTTTTTTTT	GTTTTTTT	673235	PASS	0	none	5.2999999999999994e-5	0	6	5.2999999999999994e-5
chr2-105397010-GTTTTTTTTTTTT-GTTTTTTTT	chr2	105397010	GTTTTTTTTTTTT	GTTTTTTTT	673235	PASS	0	none	8.9e-5	0	6	8.9e-5
chr2-105397010-GTTTTTTTTTTTT-GTTTTTTTTT	chr2	105397010	GTTTTTTTTTTTT	GTTTTTTTTT	673235	PASS	0	none	4.710000000000004e-4	0	6	4.710000000000004e-4
chr2-105397010-GTTTTTTTTTTTT-GTTTTTTTTTT	chr2	105397010	GTTTTTTTTTTTT	GTTTTTTTTTT	673235	PASS	0	none	0.00407	0	6	0.00407
chr2-105397010-GTTTTTTTTTTTT-GTTTTTTTTTTT	chr2	105397010	GTTTTTTTTTTTT	GTTTTTTTTTTT	673235	PASS	0	none	0.099152	3	6	0.099152
chr2-105397010-GTTTTTTTTTTTT-GTTTTTTTTTTTTT	chr2	105397010	GTTTTTTTTTTTT	GTTTTTTTTTTTTT	673235	PASS	0	none	0.085593	0	6	0.085593
chr2-105397010-GTTTTTTTTTTTT-GTTTTTTTTTTTTTT	chr2	105397010	GTTTTTTTTTTTT	GTTTTTTTTTTTTTT	673235	PASS	0	none	0.04130800000000001	0	6	0.04130800000000001
chr2-105397010-GTTTTTTTTTTTT-GTTTTTTTTTTTTTTT	chr2	105397010	GTTTTTTTTTTTT	GTTTTTTTTTTTTTTT	673235	PASS	0	none	0.02747100000000001	0	6	0.02747100000000001
chr2-105397010-GTTTTTTTTTTTT-GTTTTTTTTTTTTTTTT	chr2	105397010	GTTTTTTTTTTTT	GTTTTTTTTTTTTTTTT	673235	PASS	0	none	0.01150899999999998	0	6	0.01150899999999998
chr2-105397010-GTTTTTTTTTTTT-GTTTTTTTTTTTTTTTTT	chr2	105397010	GTTTTTTTTTTTT	GTTTTTTTTTTTTTTTTT	673235	PASS	0	none	0.004579	0	6	0.004579
chr2-105397010-GTTTTTTTTTTTT-GTTTTTTTTTTTTTTTTTT	chr2	105397010	GTTTTTTTTTTTT	GTTTTTTTTTTTTTTTTTT	673235	PASS	0	none	0.00112799999999999	0	6	0.00112799999999999
chr2-105397010-GTTTTTTTTTTTT-GTTTTTTTTTTTTTTTTTTT	chr2	105397010	GTTTTTTTTTTTT	GTTTTTTTTTTTTTTTTTTT	673235	PASS	0	none	8.9e-5	0	6	8.9e-5
chr2-105397010-GTTTTTTTTTTTT-GTTTTTTTTTTTTTTTTTTTT	chr2	105397010	GTTTTTTTTTTTT	GTTTTTTTTTTTTTTTTTTTT	673235	PASS	0	none	3.6999999999999985e-5	0	6	3.6999999999999985e-5
chr2-105397010-GTTTTTTTTTTTT-TTTTTTTTTTTTT	chr2	105397010	GTTTTTTTTTTTT	TTTTTTTTTTTTT	673235	PASS	0	none	0.007379	0	6	0.007379
chr2-105397012-T-*	chr2	105397012	T	*	122	PASS	0	none	0.005762	0	40	0.005762
chr2-105397012-T-G	chr2	105397012	T	G	122	PASS	0	none	0	0	40	1e-6
chr2-105397019-T-*	chr2	105397019	T	*	25774	PASS	0	none	3.6999999999999985e-5	0	62	3.6999999999999985e-5
chr2-105397019-T-G	chr2	105397019	T	G	25774	PASS	0.0097308	sas	0.01869	1	62	0.01869
chr2-105397019-T-TC	chr2	105397019	T	TC	25774	PASS	0	none	8.9e-5	0	62	8.9e-5
chr2-105397019-T-TG	chr2	105397019	T	TG	25774	PASS	0	none	6.999999999999998e-5	0	62	6.999999999999998e-5
chr2-105397019-T-TTG	chr2	105397019	T	TTG	25774	PASS	0	none	0	0	62	1e-6
chr2-105397020-T-*	chr2	105397020	T	*	336739	PASS	0	none	3.6999999999999985e-5	0	62	3.6999999999999985e-5
chr2-105397020-T-G	chr2	105397020	T	G	336739	PASS	0.085153	sas	0.084973	4	62	0.085153
chr2-105397020-T-TG	chr2	105397020	T	TG	336739	PASS	1.3487e-4	nfe	8.9e-5	0	62	1.3487e-4
chr2-105397021-T-*	chr2	105397021	T	*	31690	PASS	0	none	9e-6	0	72	9e-6
chr2-105397021-T-G	chr2	105397021	T	G	31690	PASS	0.021835	afr	0.00785899999999998	0	72	0.021835
chr2-105397021-T-TG	chr2	105397021	T	TG	31690	PASS	1.2789e-4	afr	3.6999999999999985e-5	0	72	1.2789e-4
chr2-105397021-T-TTTG	chr2	105397021	T	TTTG	31690	PASS	0	none	0	0	72	1e-6
chr2-105397050-GT-*	chr2	105397050	GT	*	114455.97	PASS	0	none	6.999999999999998e-5	0	46	6.999999999999998e-5
chr2-105397050-GT-G	chr2	105397050	GT	G	114455.97	PASS	0.02486	amr	0.047419	0	46	0.047419
chr2-105398693-T-G	chr2	105398693	T	G	108	PASS	4.412e-5	afr	1.27e-4	0	116	1.27e-4
chr2-105398703-AC-A	chr2	105398703	AC	A	4502	VQSRTrancheINDEL96.00to97.00	0	none	0	0	50	1e-6
chr2-105398703-AC-CC	chr2	105398703	AC	CC	4502	VQSRTrancheINDEL96.00to97.00	0	none	0.006226	3	50	0.006226
chr2-105398709-A-C	chr2	105398709	A	C	2075	PASS	4.9181e-4	nfe	0.00256	3	58	0.00256
chr2-105398716-A-C	chr2	105398716	A	C	2391	PASS	6.4807e-4	sas	0.002508	1	40	0.002508
chr2-105398717-G-A	chr2	105398717	G	A	826	PASS	1.09e-6	nfe	9e-6	0	60	9e-6
chr2-105398717-G-C	chr2	105398717	G	C	826	PASS	4.435e-5	eas	4.260000000000005e-4	0	60	4.260000000000005e-4
chr2-105398737-G-C	chr2	105398737	G	C	1514396	PASS	0.34749	eas	0.163612	25	48	0.34749
chr2-105398955-G-A	chr2	105398955	G	A	1993406	PASS	0	none	9e-6	0	134	9e-6
chr2-105398955-G-C	chr2	105398955	G	C	1993406	PASS	0.094515	amr	0.068817	6	134	0.094515
chr2-105398955-G-T	chr2	105398955	G	T	1993406	PASS	5.49e-6	nfe	0	0	134	5.49e-6
chr2-105854524-C-A	chr2	105854524	C	A	78439	PASS	0.14178	nfe	0.033289	0	0	0.14178
chr2-105854871-C-A	chr2	105854871	C	A	5862270	PASS	0.77398	afr	0.6241390000000003	79	134	0.77398
chr2-105854937-T-A	chr2	105854937	T	A	12556466	PASS	0	none	0	0	134	1e-6
chr2-105854937-T-C	chr2	105854937	T	C	12556466	PASS	0.98467	eas	0.9137450000000006	126	134	0.98467
chr2-105855010-A-G	chr2	105855010	A	G	297	PASS	3.46e-6	nfe	0	1	134	3.46e-6
chr2-105855369-CAAA-*	chr2	105855369	CAAA	*	5210026	ExcessHet	0	none	7.970000000000003e-4	0	112	7.970000000000003e-4
chr2-105855369-CAAA-AAAA	chr2	105855369	CAAA	AAAA	5210026	ExcessHet	0	none	0.005053	0	112	0.005053
chr2-105855369-CAAA-C	chr2	105855369	CAAA	C	5210026	ExcessHet	2.366e-5	amr	2.2000000000000003e-5	0	112	2.366e-5
chr2-105855369-CAAA-CA	chr2	105855369	CAAA	CA	5210026	ExcessHet	0	none	4.950000000000003e-4	0	112	4.950000000000003e-4
chr2-105855369-CAAA-CAA	chr2	105855369	CAAA	CAA	5210026	ExcessHet	0	none	0.022096	0	112	0.022096
chr2-105855369-CAAA-CAAAA	chr2	105855369	CAAA	CAAAA	5210026	ExcessHet	0	none	0.4819189999999995	55	112	0.4819189999999995
chr2-105855369-CAAA-CAAAAA	chr2	105855369	CAAA	CAAAAA	5210026	ExcessHet	0	none	0.142265	18	112	0.142265
chr2-105855369-CAAA-CAAAAAA	chr2	105855369	CAAA	CAAAAAA	5210026	ExcessHet	0	none	0.01044399999999999	3	112	0.01044399999999999
chr2-105855369-CAAA-CAAAAAAA	chr2	105855369	CAAA	CAAAAAAA	5210026	ExcessHet	0	none	3.3800000000000046e-4	0	112	3.3800000000000046e-4
chr2-105855369-CAAA-CAAAAAAAAAA	chr2	105855369	CAAA	CAAAAAAAAAA	5210026	ExcessHet	0	none	0	0	112	1e-6
chr2-105855369-CAAA-TAAA	chr2	105855369	CAAA	TAAA	5210026	ExcessHet	0	none	0	0	112	1e-6
chr2-105855789-T-G	chr2	105855789	T	G	675087	PASS	0.8321	nfe	0.3431809999999995	0	0	0.8321
chr2-105855832-CTTTTTTTTTT-*	chr2	105855832	CTTTTTTTTTT	*	98228	VQSRTrancheINDEL95.00to96.00	0	none	2.2000000000000003e-5	0	0	2.2000000000000003e-5
chr2-105855832-CTTTTTTTTTT-C	chr2	105855832	CTTTTTTTTTT	C	98228	VQSRTrancheINDEL95.00to96.00	0	none	0	0	0	1e-6
chr2-105855832-CTTTTTTTTTT-CT	chr2	105855832	CTTTTTTTTTT	CT	98228	VQSRTrancheINDEL95.00to96.00	0	none	0	0	0	1e-6
chr2-105855832-CTTTTTTTTTT-CTT	chr2	105855832	CTTTTTTTTTT	CTT	98228	VQSRTrancheINDEL95.00to96.00	0	none	2.500000000000001e-4	0	0	2.500000000000001e-4
chr2-105855832-CTTTTTTTTTT-CTTT	chr2	105855832	CTTTTTTTTTT	CTTT	98228	VQSRTrancheINDEL95.00to96.00	0	none	2.2899999999999996e-4	0	0	2.2899999999999996e-4
chr2-105855832-CTTTTTTTTTT-CTTTT	chr2	105855832	CTTTTTTTTTT	CTTTT	98228	VQSRTrancheINDEL95.00to96.00	0	none	6.310000000000003e-4	0	0	6.310000000000003e-4
chr2-105855832-CTTTTTTTTTT-CTTTTT	chr2	105855832	CTTTTTTTTTT	CTTTTT	98228	VQSRTrancheINDEL95.00to96.00	0	none	0.00166299999999999	0	0	0.00166299999999999
chr2-105855832-CTTTTTTTTTT-CTTTTTT	chr2	105855832	CTTTTTTTTTT	CTTTTTT	98228	VQSRTrancheINDEL95.00to96.00	0	none	0.005858	0	0	0.005858
chr2-105855832-CTTTTTTTTTT-CTTTTTTT	chr2	105855832	CTTTTTTTTTT	CTTTTTTT	98228	VQSRTrancheINDEL95.00to96.00	0	none	0.02553800000000001	0	0	0.02553800000000001
chr2-105855832-CTTTTTTTTTT-CTTTTTTTT	chr2	105855832	CTTTTTTTTTT	CTTTTTTTT	98228	VQSRTrancheINDEL95.00to96.00	0	none	0.01459099999999999	0	0	0.01459099999999999
chr2-105855832-CTTTTTTTTTT-CTTTTTTTTT	chr2	105855832	CTTTTTTTTTT	CTTTTTTTTT	98228	VQSRTrancheINDEL95.00to96.00	0	none	0.003108	0	0	0.003108
chr2-105855832-CTTTTTTTTTT-CTTTTTTTTTTT	chr2	105855832	CTTTTTTTTTT	CTTTTTTTTTTT	98228	VQSRTrancheINDEL95.00to96.00	0	none	2.500000000000001e-4	0	0	2.500000000000001e-4
chr2-105855832-CTTTTTTTTTT-CTTTTTTTTTTTT	chr2	105855832	CTTTTTTTTTT	CTTTTTTTTTTTT	98228	VQSRTrancheINDEL95.00to96.00	0	none	2.2000000000000003e-5	0	0	2.2000000000000003e-5
chr2-105855832-CTTTTTTTTTT-CTTTTTTTTTTTTT	chr2	105855832	CTTTTTTTTTT	CTTTTTTTTTTTTT	98228	VQSRTrancheINDEL95.00to96.00	0	none	9e-6	0	0	9e-6
chr2-105855832-CTTTTTTTTTT-CTTTTTTTTTTTTTT	chr2	105855832	CTTTTTTTTTT	CTTTTTTTTTTTTTT	98228	VQSRTrancheINDEL95.00to96.00	0	none	0	0	0	1e-6
chr2-105855832-CTTTTTTTTTT-TTTTTTTTTTT	chr2	105855832	CTTTTTTTTTT	TTTTTTTTTTT	98228	VQSRTrancheINDEL95.00to96.00	0	none	5.2999999999999994e-5	0	0	5.2999999999999994e-5
chr2-105881193-C-A	chr2	105881193	C	A	3425770	PASS	0.32861	eas	0.20589900000000003	42	134	0.32861
chr2-105882074-C-T	chr2	105882074	C	T	110293	PASS	0.0086962	nfe	0.005082	1	134	0.0086962
chr2-105892845-CAAAAA-C	chr2	105892845	CAAAAA	C	1124175.97	ExcessHet	2.88e-5	nfe	8.9e-5	0	114	8.9e-5
chr2-105892845-CAAAAA-CA	chr2	105892845	CAAAAA	CA	1124175.97	ExcessHet	0	none	0.00159399999999999	0	114	0.00159399999999999
chr2-105892845-CAAAAA-CAA	chr2	105892845	CAAAAA	CAA	1124175.97	ExcessHet	0	none	0.00963599999999999	0	114	0.00963599999999999
chr2-105892845-CAAAAA-CAAA	chr2	105892845	CAAAAA	CAAA	1124175.97	ExcessHet	0	none	0.03857900000000002	4	114	0.03857900000000002
chr2-105892845-CAAAAA-CAAAA	chr2	105892845	CAAAAA	CAAAA	1124175.97	ExcessHet	0	none	0.15150000000000002	18	114	0.15150000000000002
chr2-105892845-CAAAAA-CAAAAAA	chr2	105892845	CAAAAA	CAAAAAA	1124175.97	ExcessHet	0	none	0.192504	34	114	0.192504
chr2-105892845-CAAAAA-CAAAAAAA	chr2	105892845	CAAAAA	CAAAAAAA	1124175.97	ExcessHet	0	none	0.03318	4	114	0.03318
chr2-105892845-CAAAAA-CAAAAAAAA	chr2	105892845	CAAAAA	CAAAAAAAA	1124175.97	ExcessHet	0	none	0.003827	1	114	0.003827
chr2-105892845-CAAAAA-CAAAAAAAAA	chr2	105892845	CAAAAA	CAAAAAAAAA	1124175.97	ExcessHet	0	none	4.270000000000005e-4	0	114	4.270000000000005e-4
chr2-105892845-CAAAAA-CAAAAAAAAAA	chr2	105892845	CAAAAA	CAAAAAAAAAA	1124175.97	ExcessHet	0	none	3.6999999999999985e-5	0	114	3.6999999999999985e-5
chr2-105892845-CAAAAA-CAAAAAAAAAAA	chr2	105892845	CAAAAA	CAAAAAAAAAAA	1124175.97	ExcessHet	0	none	0	0	114	1e-6
chr2-105893451-C-T	chr2	105893451	C	T	1654438	PASS	0.39965	sas	0.2741879999999993	39	120	0.39965
chr2-105893728-C-T	chr2	105893728	C	T	19648	PASS	0	none	0.01077699999999998	0	0	0.01077699999999998
chr2-105893735-T-G	chr2	105893735	T	G	333435	PASS	0	none	9e-6	0	0	9e-6
chr2-105893735-T-TAAAG	chr2	105893735	T	TAAAG	333435	PASS	0.57702	nfe	0.148055	0	0	0.57702
chr2-105893735-T-TACAG	chr2	105893735	T	TACAG	333435	PASS	0	none	3.6999999999999985e-5	0	0	3.6999999999999985e-5
chr2-106063485-G-A	chr2	106063485	G	A	5613	PASS	0	none	0.003562	0	0	0.003562
chr2-106063563-G-A	chr2	106063563	G	A	82208	PASS	0.67699	nfe	0.05934100000000002	0	0	0.67699
chr2-106065770-T-*	chr2	106065770	T	*	5437894	PASS	0	none	0	0	134	1e-6
chr2-106065770-T-C	chr2	106065770	T	C	5437894	PASS	0.31748	sas	0.22456	29	134	0.31748
chr2-106065779-C-A	chr2	106065779	C	A	5253873	PASS	4.8134e-4	nfe	7.099999999999998e-5	0	134	4.8134e-4
chr2-106065779-C-G	chr2	106065779	C	G	5253873	PASS	0.33572	sas	0.213853	29	134	0.33572
chr2-106065861-A-G	chr2	106065861	A	G	1003863	PASS	0.20033	eas	0.05498500000000001	7	134	0.20033
chr2-106065884-G-T	chr2	106065884	G	T	221224	PASS	0.075532	amr	0.01406599999999998	1	134	0.075532
chr2-106065909-T-G	chr2	106065909	T	G	2845317	PASS	0.33652	sas	0.207948	26	134	0.33652
chr2-106072145-G-C	chr2	106072145	G	C	149859	PASS	0.080367	eas	0.02049200000000001	2	126	0.080367
chr2-106072295-T-C	chr2	106072295	T	C	10110	PASS	7.1205e-4	amr	0.002581	1	8	0.002581
chr2-106072394-T-TG	chr2	106072394	T	TG	35057.97	PASS	0.057945	sas	0.01595400000000001	0	0	0.057945
chr2-106073681-G-A	chr2	106073681	G	A	4686757	PASS	0.60169	eas	0.4104619999999995	63	134	0.60169
chr2-106073807-G-A	chr2	106073807	G	A	101393	PASS	0.0075524	nfe	0.005313	1	134	0.0075524
chr2-106074037-C-T	chr2	106074037	C	T	1046770	PASS	0.060913	nfe	0.038148	11	134	0.060913
chr2-106074086-G-A	chr2	106074086	G	A	7994058	PASS	0.38346	nfe	0.3433789999999994	44	134	0.38346
chr2-106074101-G-A	chr2	106074101	G	A	949674	PASS	0.058622	nfe	0.04590500000000001	10	134	0.058622
chr2-106074171-A-G	chr2	106074171	A	G	768580	PASS	0.060521	nfe	0.04499800000000001	10	134	0.060521
chr2-106074174-T-C	chr2	106074174	T	C	373810	PASS	0.087402	amr	0.02422600000000001	4	134	0.087402
chr2-106074269-G-A	chr2	106074269	G	A	4906	PASS	5.7126e-4	nfe	3.3800000000000046e-4	1	132	5.7126e-4
chr2-106093326-A-T	chr2	106093326	A	T	158766	PASS	0.4976	nfe	0.11176900000000002	0	0	0.4976
chr2-106093547-C-*	chr2	106093547	C	*	3206	PASS	0	none	0	0	0	1e-6
chr2-106093547-C-A	chr2	106093547	C	A	3206	PASS	0	none	0.00139399999999999	0	0	0.00139399999999999
chr2-106093652-C-T	chr2	106093652	C	T	2594104	PASS	0.98404	nfe	0.7896570000000002	20	20	0.98404
chr2-106093743-A-G	chr2	106093743	A	G	113961	PASS	0.07414	eas	0.02128400000000002	3	126	0.07414
chr2-106094209-C-T	chr2	106094209	C	T	113227	PASS	0.01039	nfe	0.005056	1	134	0.01039
chr2-106094212-CGCAGGAAGGAAGTGCCACCTT-C	chr2	106094212	CGCAGGAAGGAAGTGCCACCTT	C	15116974	PASS	0.0041237	afr	4.05e-4	0	132	0.0041237
chr2-106094212-CGCAGGAAGGAAGTGCCACCTT-CGCAGGAAGAAGTGCCACCTTGCAGGAAGGAAGTGCCACCTT	chr2	106094212	CGCAGGAAGGAAGTGCCACCTT	CGCAGGAAGAAGTGCCACCTTGCAGGAAGGAAGTGCCACCTT	15116974	PASS	0	none	0	0	132	1e-6
chr2-106094212-CGCAGGAAGGAAGTGCCACCTT-CGCAGGAAGGAAGTGCCACCTTGCAGGAAGGAAGTGCCACCTT	chr2	106094212	CGCAGGAAGGAAGTGCCACCTT	CGCAGGAAGGAAGTGCCACCTTGCAGGAAGGAAGTGCCACCTT	15116974	PASS	0	none	0.7268770000000004	106	132	0.7268770000000004
chr2-106094212-CGCAGGAAGGAAGTGCCACCTT-CGCAGGAAGGAAGTGCCACCTTGCAGGAAGGAAGTGCCACCTTGCAGGAAGGAAGTGCCACCTT	chr2	106094212	CGCAGGAAGGAAGTGCCACCTT	CGCAGGAAGGAAGTGCCACCTTGCAGGAAGGAAGTGCCACCTTGCAGGAAGGAAGTGCCACCTT	15116974	PASS	0	none	0.002215	0	132	0.002215
chr2-106094212-CGCAGGAAGGAAGTGCCACCTT-CGCAGGAAGGAAGTGCTACCTTGCAGGAAGGAAGTGCCACCTT	chr2	106094212	CGCAGGAAGGAAGTGCCACCTT	CGCAGGAAGGAAGTGCTACCTTGCAGGAAGGAAGTGCCACCTT	15116974	PASS	0	none	9e-6	0	132	9e-6
chr2-106094212-CGCAGGAAGGAAGTGCCACCTT-TGCAGGAAGGAAGTGCCACCTT	chr2	106094212	CGCAGGAAGGAAGTGCCACCTT	TGCAGGAAGGAAGTGCCACCTT	15116974	PASS	0	none	0	0	132	1e-6
chr2-106096991-G-C	chr2	106096991	G	C	346890	PASS	0.01602	mid	0.004263	1	134	0.01602
chr2-106096991-G-T	chr2	106096991	G	T	346890	PASS	0	none	0	0	134	1e-6
chr2-106097024-C-G	chr2	106097024	C	G	3420943	PASS	0.072804	mid	0.05602800000000001	9	134	0.072804
chr2-106097044-C-T	chr2	106097044	C	T	123719	PASS	0.0028011	sas	0.00184199999999999	1	134	0.0028011
chr2-106097084-C-G	chr2	106097084	C	G	106436	PASS	0.0037273	nfe	0.00152099999999999	2	128	0.0037273
chr2-106097378-C-T	chr2	106097378	C	T	13443566	PASS	0.78041	sas	0.5221540000000006	0	0	0.78041
chr2-106098685-T-G	chr2	106098685	T	G	251	PASS	4.249e-5	nfe	2.09e-4	1	128	2.09e-4
chr2-106098690-C-*	chr2	106098690	C	*	4849	PASS	0	none	0	0	42	1e-6
chr2-106098690-C-A	chr2	106098690	C	A	4849	PASS	0.0015855	eas	0.00296	5	42	0.00296
chr2-106098692-C-A	chr2	106098692	C	A	60	VQSRTrancheSNP99.80to99.90	0	none	9e-6	1	128	9e-6
chr2-106098700-G-T	chr2	106098700	G	T	125	PASS	1.9645e-4	nfe	8.9e-5	1	114	1.9645e-4
chr2-106098707-C-A	chr2	106098707	C	A	796	PASS	1.0921e-4	amr	4.270000000000005e-4	0	100	4.270000000000005e-4
chr2-106098715-C-A	chr2	106098715	C	A	264	PASS	1.033e-5	nfe	1.27e-4	0	100	1.27e-4
chr2-106098735-C-A	chr2	106098735	C	A	173	VQSRTrancheSNP99.70to99.80	7.4e-7	nfe	2.2000000000000003e-5	1	80	2.2000000000000003e-5
chr2-106098886-G-A	chr2	106098886	G	A	19376092	PASS	0.91003	eas	0.8331450000000004	110	134	0.91003
chr2-106098886-G-T	chr2	106098886	G	T	19376092	PASS	0.23284	sas	0.14286200000000002	24	134	0.23284
chr2-106098923-C-A	chr2	106098923	C	A	74926	PASS	0	none	0	0	134	1e-6
chr2-106098923-C-T	chr2	106098923	C	T	74926	PASS	0.014969	mid	0.004237	1	134	0.014969
chr2-106100715-T-*	chr2	106100715	T	*	2513009	PASS	0	none	9e-6	0	62	9e-6
chr2-106100715-T-A	chr2	106100715	T	A	2513009	PASS	0	none	0	0	62	1e-6
chr2-106100715-T-C	chr2	106100715	T	C	2513009	PASS	0.77209	nfe	0.6404530000000007	53	62	0.77209
chr2-106100719-A-*	chr2	106100719	A	*	92	PASS	0	none	9e-6	0	68	9e-6
chr2-106100719-A-C	chr2	106100719	A	C	92	PASS	0	none	9e-6	0	68	9e-6
chr2-106100719-A-G	chr2	106100719	A	G	92	PASS	0	none	0	0	68	1e-6
chr2-106100818-A-C	chr2	106100818	A	C	5763747	PASS	0	none	0	0	134	1e-6
chr2-106100818-A-G	chr2	106100818	A	G	5763747	PASS	0.7761	nfe	0.7197410000000003	108	134	0.7761
chr2-106100818-A-T	chr2	106100818	A	T	5763747	PASS	0	none	0	0	134	1e-6
chr2-106101200-G-*	chr2	106101200	G	*	8792038	PASS	0	none	8.9e-5	0	134	8.9e-5
chr2-106101200-G-A	chr2	106101200	G	A	8792038	PASS	0.78635	nfe	0.7489880000000004	108	134	0.78635
chr2-106101287-C-T	chr2	106101287	C	T	7903349	PASS	0.78068	nfe	0.7214200000000004	108	134	0.78068
chr2-106112760-G-A	chr2	106112760	G	A	2681	PASS	5.075e-5	nfe	0	0	134	5.075e-5
chr2-106112760-G-T	chr2	106112760	G	T	2681	PASS	1.3752e-4	amr	2.2000000000000003e-5	1	134	1.3752e-4
chr2-106112814-C-T	chr2	106112814	C	T	102814	PASS	0.0098874	nfe	0.005288	1	134	0.0098874
chr2-106122866-C-A	chr2	106122866	C	A	375409	PASS	0.048192	nfe	0.03929300000000001	7	134	0.048192
chr2-106123142-A-C	chr2	106123142	A	C	339731	PASS	0.068487	eas	0.02250600000000002	3	134	0.068487
chr2-106125683-C-T	chr2	106125683	C	T	19834295	PASS	0.99762	nfe	0.9770170000000004	134	134	0.99762
chr2-106125721-T-A	chr2	106125721	T	A	13347099	PASS	0.93186	nfe	0.8791730000000006	126	134	0.93186
chr2-106125767-T-C	chr2	106125767	T	C	1022	PASS	1.4897e-4	amr	0	1	134	1.4897e-4
chr2-106129611-A-G	chr2	106129611	A	G	101624	PASS	0.0062984	nfe	0.003855	1	134	0.0062984
chr2-106145164-A-G	chr2	106145164	A	G	97364	PASS	0.015695	mid	0.004237	1	134	0.015695
chr2-106163559-C-T	chr2	106163559	C	T	9222250	PASS	0.99657	nfe	0.9729250000000004	134	134	0.99657
chr2-106163599-C-CCG	chr2	106163599	C	CCG	16160837.97	PASS	0	none	0	0	134	1e-6
chr2-106163599-C-CTG	chr2	106163599	C	CTG	16160837.97	PASS	0.99693	nfe	0.9780740000000006	134	134	0.99693
chr2-106164876-C-T	chr2	106164876	C	T	180539	PASS	0.022524	nfe	0.01375099999999999	1	134	0.022524
chr2-106164877-G-A	chr2	106164877	G	A	1227	PASS	4.135e-5	eas	9e-6	0	134	4.135e-5
chr2-106164877-G-C	chr2	106164877	G	C	1227	PASS	6.45e-6	nfe	0	1	134	6.45e-6
chr2-106165942-C-G	chr2	106165942	C	G	9071299	PASS	0.99735	nfe	0.9792120000000006	134	134	0.99735
chr2-106166263-A-C	chr2	106166263	A	C	9156739	PASS	0.99563	nfe	0.953468	134	134	0.99563
chr2-106166361-A-T	chr2	106166361	A	T	11865	PASS	0.0035792	mid	0.002089	1	116	0.0035792
chr2-106183804-G-A	chr2	106183804	G	A	36610	PASS	0	none	0.02910600000000001	0	0	0.02910600000000001
chr2-106194127-T-A	chr2	106194127	T	A	485989	PASS	0.055107	nfe	0.036372	1	8	0.055107
chr2-106194127-T-C	chr2	106194127	T	C	485989	PASS	0	none	0	0	8	1e-6
chr2-106194237-A-C	chr2	106194237	A	C	89	PASS	0	none	8.9e-5	0	6	8.9e-5
chr2-106194237-A-G	chr2	106194237	A	G	89	PASS	2.2059e-4	eas	9e-6	0	6	2.2059e-4
chr2-106194237-A-T	chr2	106194237	A	T	89	PASS	0	none	0	0	6	1e-6
chr2-106194241-TC-GC	chr2	106194241	TC	GC	1811	VQSRTrancheINDEL97.00to99.00	0	none	0.00193399999999999	0	2	0.00193399999999999
chr2-106194241-TC-T	chr2	106194241	TC	T	1811	VQSRTrancheINDEL97.00to99.00	4.74e-6	sas	1.27e-4	0	2	1.27e-4
chr2-106194241-TC-TCC	chr2	106194241	TC	TCC	1811	VQSRTrancheINDEL97.00to99.00	0	none	0	0	2	1e-6
chr2-106194271-A-*	chr2	106194271	A	*	5971290	PASS	0	none	9e-6	0	2	9e-6
chr2-106194271-A-G	chr2	106194271	A	G	5971290	PASS	0.99764	nfe	0.8573180000000005	2	2	0.99764
chr2-106194271-A-T	chr2	106194271	A	T	5971290	PASS	0	none	0	0	2	1e-6
chr2-106194311-G-T	chr2	106194311	G	T	166755	PASS	0.39576	eas	0.03509100000000002	0	0	0.39576
chr2-106247350-C-A	chr2	106247350	C	A	20336	PASS	0.003564	nfe	0.00149699999999999	2	134	0.003564
chr2-106247362-A-G	chr2	106247362	A	G	10981	VQSRTrancheSNP99.90to99.95	0.0023967	nfe	0.002464	1	128	0.002464
chr2-106247365-A-G	chr2	106247365	A	G	11500	VQSRTrancheSNP99.90to99.95	0.0027131	nfe	0.002615	1	126	0.0027131
chr2-106247406-CAA-C	chr2	106247406	CAA	C	11105.97	VQSRTrancheINDEL95.00to96.00	1.03e-6	nfe	5.2999999999999994e-5	0	134	5.2999999999999994e-5
chr2-106247406-CAA-CA	chr2	106247406	CAA	CA	11105.97	VQSRTrancheINDEL95.00to96.00	0	none	0.007535	0	134	0.007535
chr2-106247406-CAA-CAAA	chr2	106247406	CAA	CAAA	11105.97	VQSRTrancheINDEL95.00to96.00	0	none	0.003144	1	134	0.003144
chr2-106247406-CAA-CAAAA	chr2	106247406	CAA	CAAAA	11105.97	VQSRTrancheINDEL95.00to96.00	0	none	0	0	134	1e-6
chr2-106247468-G-*	chr2	106247468	G	*	68557	VQSRTrancheSNP99.95to100.00	0	none	0	0	132	1e-6
chr2-106247468-G-A	chr2	106247468	G	A	68557	VQSRTrancheSNP99.95to100.00	0.0090384	nfe	0.01811900000000001	8	132	0.01811900000000001
chr2-106247470-A-ACG	chr2	106247470	A	ACG	5014	VQSRTrancheINDEL99.50to99.90	0	none	0	0	132	1e-6
chr2-106247470-A-G	chr2	106247470	A	G	5014	VQSRTrancheINDEL99.50to99.90	2.2469e-4	nfe	3.6000000000000035e-4	1	132	3.6000000000000035e-4
chr2-106247560-G-A	chr2	106247560	G	A	13660	PASS	0.0015613	amr	0.003347	1	134	0.003347
chr2-106253250-C-G	chr2	106253250	C	G	65911	PASS	0.021937	nfe	0.011339	2	134	0.021937
chr2-106253250-C-T	chr2	106253250	C	T	65911	PASS	3.0553e-4	eas	0	0	134	3.0553e-4
chr2-106253352-C-T	chr2	106253352	C	T	5512221	PASS	0.42627	nfe	0.38583499999999976	54	134	0.42627
chr2-106253810-C-T	chr2	106253810	C	T	4722633	PASS	0.49302	sas	0.4180049999999996	69	134	0.49302
chr2-106253858-A-G	chr2	106253858	A	G	3549157	PASS	0.42608	nfe	0.3637	54	134	0.42608
chr2-106253858-A-T	chr2	106253858	A	T	3549157	PASS	0	none	9e-6	0	134	9e-6
chr2-106344697-C-T	chr2	106344697	C	T	876733	PASS	0.29819	afr	0.05541300000000001	3	134	0.29819
chr2-106345208-T-TC	chr2	106345208	T	TC	10521937.97	PASS	0.5655	afr	0.2684619999999997	22	134	0.5655
chr2-106345218-A-G	chr2	106345218	A	G	7106597	PASS	0.22395	mid	0.17161800000000002	17	134	0.22395
chr2-106345229-G-C	chr2	106345229	G	C	46970	PASS	0.0036411	mid	0.00135099999999999	1	134	0.0036411
chr2-106345289-T-C	chr2	106345289	T	C	1508422	PASS	0.35015	afr	0.05977100000000001	3	134	0.35015
chr2-106368129-C-G	chr2	106368129	C	G	892496	ExcessHet	0	none	0	0	0	1e-6
chr2-106368129-C-T	chr2	106368129	C	T	892496	ExcessHet	0.46809	sas	0.21073900000000004	0	0	0.46809
chr2-106368352-C-A	chr2	106368352	C	A	799186	ExcessHet	0.44923	sas	0.19499700000000003	0	0	0.44923
chr2-106368513-C-T	chr2	106368513	C	T	1197594	PASS	0.53953	nfe	0.3080289999999996	0	0	0.53953
chr2-106369686-C-A	chr2	106369686	C	A	556615	PASS	0.077767	nfe	0.06212200000000002	7	132	0.077767
chr2-106369898-T-C	chr2	106369898	T	C	27089	PASS	0.0022472	nfe	0.00105999999999999	1	134	0.0022472
chr2-106370898-T-C	chr2	106370898	T	C	356736	PASS	0.025712	mid	0.01957100000000001	2	134	0.025712
chr2-106370903-GT-G	chr2	106370903	GT	G	15540.97	VQSRTrancheINDEL99.50to99.90	2.599e-5	sas	1.0799999999999996e-4	0	132	1.0799999999999996e-4
chr2-106370903-GT-GTT	chr2	106370903	GT	GTT	15540.97	VQSRTrancheINDEL99.50to99.90	0	none	0.01123399999999999	1	132	0.01123399999999999
chr2-106370903-GT-GTTT	chr2	106370903	GT	GTTT	15540.97	VQSRTrancheINDEL99.50to99.90	0	none	9e-6	0	132	9e-6
chr2-106371045-C-T	chr2	106371045	C	T	633354	PASS	0.027203	mid	0.019677	2	134	0.027203
chr2-106371262-GT-G	chr2	106371262	GT	G	3814	VQSRTrancheINDEL99.50to99.90	3.424e-5	nfe	3.820000000000003e-4	0	100	3.820000000000003e-4
chr2-106371262-GT-GTT	chr2	106371262	GT	GTT	3814	VQSRTrancheINDEL99.50to99.90	0	none	0.002563	0	100	0.002563
chr2-106371262-GT-TT	chr2	106371262	GT	TT	3814	VQSRTrancheINDEL99.50to99.90	0	none	0.001964	0	100	0.001964
chr2-106371300-CTTTTTTTTT-*	chr2	106371300	CTTTTTTTTT	*	3971656	VQSRTrancheINDEL97.00to99.00	0	none	2.2999999999999995e-4	0	102	2.2999999999999995e-4
chr2-106371300-CTTTTTTTTT-ATTTTTTTTT	chr2	106371300	CTTTTTTTTT	ATTTTTTTTT	3971656	VQSRTrancheINDEL97.00to99.00	0	none	2.2000000000000003e-5	0	102	2.2000000000000003e-5
chr2-106371300-CTTTTTTTTT-C	chr2	106371300	CTTTTTTTTT	C	3971656	VQSRTrancheINDEL97.00to99.00	0	none	0	0	102	1e-6
chr2-106371300-CTTTTTTTTT-CT	chr2	106371300	CTTTTTTTTT	CT	3971656	VQSRTrancheINDEL97.00to99.00	0	none	1.0799999999999996e-4	0	102	1.0799999999999996e-4
chr2-106371300-CTTTTTTTTT-CTT	chr2	106371300	CTTTTTTTTT	CTT	3971656	VQSRTrancheINDEL97.00to99.00	0	none	0.00186499999999999	2	102	0.00186499999999999
chr2-106371300-CTTTTTTTTT-CTTT	chr2	106371300	CTTTTTTTTT	CTTT	3971656	VQSRTrancheINDEL97.00to99.00	0	none	0.006958	0	102	0.006958
chr2-106371300-CTTTTTTTTT-CTTTT	chr2	106371300	CTTTTTTTTT	CTTTT	3971656	VQSRTrancheINDEL97.00to99.00	0	none	0.024576	3	102	0.024576
chr2-106371300-CTTTTTTTTT-CTTTTT	chr2	106371300	CTTTTTTTTT	CTTTTT	3971656	VQSRTrancheINDEL97.00to99.00	0	none	0.076225	10	102	0.076225
chr2-106371300-CTTTTTTTTT-CTTTTTT	chr2	106371300	CTTTTTTTTT	CTTTTTT	3971656	VQSRTrancheINDEL97.00to99.00	0	none	0.200763	30	102	0.200763
chr2-106371300-CTTTTTTTTT-CTTTTTTT	chr2	106371300	CTTTTTTTTT	CTTTTTTT	3971656	VQSRTrancheINDEL97.00to99.00	0	none	0.30084299999999997	40	102	0.30084299999999997
chr2-106371300-CTTTTTTTTT-CTTTTTTTT	chr2	106371300	CTTTTTTTTT	CTTTTTTTT	3971656	VQSRTrancheINDEL97.00to99.00	0	none	0.103463	10	102	0.103463
chr2-106371300-CTTTTTTTTT-CTTTTTTTTTT	chr2	106371300	CTTTTTTTTT	CTTTTTTTTTT	3971656	VQSRTrancheINDEL97.00to99.00	0	none	0.01342399999999999	0	102	0.01342399999999999
chr2-106371300-CTTTTTTTTT-CTTTTTTTTTTT	chr2	106371300	CTTTTTTTTT	CTTTTTTTTTTT	3971656	VQSRTrancheINDEL97.00to99.00	0	none	9.869999999999992e-4	0	102	9.869999999999992e-4
chr2-106371300-CTTTTTTTTT-CTTTTTTTTTTTT	chr2	106371300	CTTTTTTTTT	CTTTTTTTTTTTT	3971656	VQSRTrancheINDEL97.00to99.00	0	none	1.6699999999999994e-4	0	102	1.6699999999999994e-4
chr2-106371300-CTTTTTTTTT-CTTTTTTTTTTTTT	chr2	106371300	CTTTTTTTTT	CTTTTTTTTTTTTT	3971656	VQSRTrancheINDEL97.00to99.00	0	none	0	0	102	1e-6
chr2-106371300-CTTTTTTTTT-CTTTTTTTTTTTTTT	chr2	106371300	CTTTTTTTTT	CTTTTTTTTTTTTTT	3971656	VQSRTrancheINDEL97.00to99.00	0	none	0	0	102	1e-6
chr2-106371300-CTTTTTTTTT-TTTTTTTTTT	chr2	106371300	CTTTTTTTTT	TTTTTTTTTT	3971656	VQSRTrancheINDEL97.00to99.00	0	none	4.270000000000005e-4	0	102	4.270000000000005e-4
chr2-106371301-T-*	chr2	106371301	T	*	5369	VQSRTrancheSNP99.80to99.90	0	none	0.6163250000000002	54	70	0.6163250000000002
chr2-106371301-T-A	chr2	106371301	T	A	5369	VQSRTrancheSNP99.80to99.90	0.0010894	nfe	0	0	70	0.0010894
chr2-106371301-T-C	chr2	106371301	T	C	5369	VQSRTrancheSNP99.80to99.90	0.016152	sas	0.003518	0	70	0.016152
chr2-106371302-T-*	chr2	106371302	T	*	1042	VQSRTrancheSNP99.90to99.95	0	none	0.5946530000000005	54	70	0.5946530000000005
chr2-106371302-T-A	chr2	106371302	T	A	1042	VQSRTrancheSNP99.90to99.95	0.0034541	nfe	0.003141	0	70	0.0034541
chr2-106371302-T-C	chr2	106371302	T	C	1042	VQSRTrancheSNP99.90to99.95	0	none	2.2000000000000003e-5	0	70	2.2000000000000003e-5
chr2-106372118-G-T	chr2	106372118	G	T	17100	PASS	0.0034756	nfe	0.00127699999999999	1	130	0.0034756
chr2-106372359-A-G	chr2	106372359	A	G	13900446	VQSRTrancheSNP99.90to99.95	0.9255	afr	0.7995010000000006	114	134	0.9255
chr2-106372475-A-G	chr2	106372475	A	G	70037	PASS	0.013985	nfe	0.00893699999999999	1	132	0.013985
chr2-106376389-A-G	chr2	106376389	A	G	966589	PASS	0.24921	eas	0.12988300000000003	21	108	0.24921
chr2-106376496-A-G	chr2	106376496	A	G	14222892	PASS	0.72924	sas	0.7196740000000003	90	132	0.72924
chr2-106376507-A-AG	chr2	106376507	A	AG	18206236	VQSRTrancheINDEL96.00to97.00	0.90418	eas	0.8611570000000007	117	134	0.90418
chr2-106376507-A-AT	chr2	106376507	A	AT	18206236	VQSRTrancheINDEL96.00to97.00	9.9e-7	nfe	2.2000000000000003e-5	0	134	2.2000000000000003e-5
chr2-106376507-A-G	chr2	106376507	A	G	18206236	VQSRTrancheINDEL96.00to97.00	2.017e-5	nfe	2.2000000000000003e-5	0	134	2.2000000000000003e-5
chr2-106376616-CT-AT	chr2	106376616	CT	AT	20996	VQSRTrancheINDEL99.50to99.90	0	none	0	0	114	1e-6
chr2-106376616-CT-C	chr2	106376616	CT	C	20996	VQSRTrancheINDEL99.50to99.90	9.0474e-4	eas	0.004951	0	114	0.004951
chr2-106376616-CT-CTT	chr2	106376616	CT	CTT	20996	VQSRTrancheINDEL99.50to99.90	0	none	0.002664	1	114	0.002664
chr2-106377851-G-T	chr2	106377851	G	T	92125	PASS	0.01221	amr	0.00914099999999998	3	112	0.01221
chr2-106377926-A-G	chr2	106377926	A	G	9537759	VQSRTrancheSNP99.80to99.90	0.70973	sas	0.7139260000000001	83	126	0.7139260000000001
chr2-106377999-C-T	chr2	106377999	C	T	9315002	ExcessHet	0.62891	sas	0.6772490000000007	73	116	0.6772490000000007
chr2-106378012-A-G	chr2	106378012	A	G	7620359	ExcessHet	0.616	sas	0.6679220000000005	73	118	0.6679220000000005
chr2-106378044-G-C	chr2	106378044	G	C	428563	VQSRTrancheSNP99.80to99.90	0.056543	eas	0.06469000000000001	9	116	0.06469000000000001
chr2-106378110-CAA-*	chr2	106378110	CAA	*	2792084	VQSRTrancheINDEL96.00to97.00	0	none	6.790000000000002e-4	0	70	6.790000000000002e-4
chr2-106378110-CAA-AAA	chr2	106378110	CAA	AAA	2792084	VQSRTrancheINDEL96.00to97.00	0	none	9e-6	0	70	9e-6
chr2-106378110-CAA-C	chr2	106378110	CAA	C	2792084	VQSRTrancheINDEL96.00to97.00	0	none	2.2000000000000003e-5	0	70	2.2000000000000003e-5
chr2-106378110-CAA-CA	chr2	106378110	CAA	CA	2792084	VQSRTrancheINDEL96.00to97.00	0	none	0.5995450000000008	26	70	0.5995450000000008
chr2-106378110-CAA-TAA	chr2	106378110	CAA	TAA	2792084	VQSRTrancheINDEL96.00to97.00	0	none	0	0	70	1e-6
chr2-106378119-C-A	chr2	106378119	C	A	1552	PASS	1.0441e-4	nfe	2.9400000000000004e-4	0	76	2.9400000000000004e-4
chr2-106378119-C-G	chr2	106378119	C	G	1552	PASS	0	none	0	0	76	1e-6
chr2-106378119-C-T	chr2	106378119	C	T	1552	PASS	1.9982e-4	sas	0.00122699999999999	0	76	0.00122699999999999
chr2-106378145-A-G	chr2	106378145	A	G	428383	PASS	0.098323	afr	0.08467200000000001	3	94	0.098323
chr2-106378145-A-T	chr2	106378145	A	T	428383	PASS	5.7e-7	nfe	2.2000000000000003e-5	0	94	2.2000000000000003e-5
chr2-106378148-T-A	chr2	106378148	T	A	78024	VQSRTrancheSNP99.70to99.80	0.0083602	nfe	0.01253199999999999	2	98	0.01253199999999999
chr2-106378148-T-C	chr2	106378148	T	C	78024	VQSRTrancheSNP99.70to99.80	1.9505e-4	afr	1.47e-4	0	98	1.9505e-4
chr2-106378156-CTTTTT-*	chr2	106378156	CTTTTT	*	2209352	ExcessHet	0	none	0.002385	0	70	0.002385
chr2-106378156-CTTTTT-ATTTTT	chr2	106378156	CTTTTT	ATTTTT	2209352	ExcessHet	0	none	0	0	70	1e-6
chr2-106378156-CTTTTT-C	chr2	106378156	CTTTTT	C	2209352	ExcessHet	1.8903e-4	eas	1.27e-4	0	70	1.8903e-4
chr2-106378156-CTTTTT-CT	chr2	106378156	CTTTTT	CT	2209352	ExcessHet	0	none	0.002786	2	70	0.002786
chr2-106378156-CTTTTT-CTT	chr2	106378156	CTTTTT	CTT	2209352	ExcessHet	0	none	0.03062000000000002	1	70	0.03062000000000002
chr2-106378156-CTTTTT-CTTT	chr2	106378156	CTTTTT	CTTT	2209352	ExcessHet	0	none	0.027121	3	70	0.027121
chr2-106378156-CTTTTT-CTTTT	chr2	106378156	CTTTTT	CTTTT	2209352	ExcessHet	0	none	0.38902299999999984	32	70	0.38902299999999984
chr2-106378156-CTTTTT-CTTTTTT	chr2	106378156	CTTTTT	CTTTTTT	2209352	ExcessHet	0	none	0.02384100000000002	0	70	0.02384100000000002
chr2-106378156-CTTTTT-CTTTTTTT	chr2	106378156	CTTTTT	CTTTTTTT	2209352	ExcessHet	0	none	0.002585	0	70	0.002585
chr2-106378156-CTTTTT-CTTTTTTTT	chr2	106378156	CTTTTT	CTTTTTTTT	2209352	ExcessHet	0	none	1.47e-4	0	70	1.47e-4
chr2-106378156-CTTTTT-CTTTTTTTTT	chr2	106378156	CTTTTT	CTTTTTTTTT	2209352	ExcessHet	0	none	5.2999999999999994e-5	0	70	5.2999999999999994e-5
chr2-106378156-CTTTTT-TTTTTT	chr2	106378156	CTTTTT	TTTTTT	2209352	ExcessHet	0	none	0.004817	0	70	0.004817
chr2-106378157-T-*	chr2	106378157	T	*	106	VQSRTrancheSNP99.80to99.90	0	none	0.4251169999999997	40	78	0.4251169999999997
chr2-106378157-T-A	chr2	106378157	T	A	106	VQSRTrancheSNP99.80to99.90	8.656e-5	nfe	3.6999999999999985e-5	0	78	8.656e-5
chr2-106378179-G-A	chr2	106378179	G	A	29096	PASS	0.051682	sas	0.01088399999999999	0	98	0.051682
chr2-106378179-G-T	chr2	106378179	G	T	29096	PASS	0.020752	nfe	0.00147099999999999	2	98	0.020752
chr2-106378372-A-G	chr2	106378372	A	G	3500843	PASS	0.62698	sas	0.6103860000000001	36	72	0.62698
chr2-106378372-A-T	chr2	106378372	A	T	3500843	PASS	7e-6	nfe	0	0	72	7e-6
chr2-106382239-T-A	chr2	106382239	T	A	1899918	PASS	0.076513	eas	0.06790700000000001	11	134	0.076513
chr2-106386190-G-C	chr2	106386190	G	C	21472799	PASS	0.69673	nfe	0.6526720000000001	89	134	0.69673
chr2-106390816-T-G	chr2	106390816	T	G	6139	VQSRTrancheSNP99.90to99.95	0.0063329	eas	0.002665	1	126	0.0063329
chr2-106391011-G-A	chr2	106391011	G	A	4629754	PASS	0.68084	eas	0.175659	8	134	0.68084
chr2-106391120-A-T	chr2	106391120	A	T	10738239	PASS	0.58676	nfe	0.5322280000000007	79	132	0.58676
chr2-106391135-C-T	chr2	106391135	C	T	974896	PASS	0.055883	nfe	0.04876100000000001	9	134	0.055883
chr2-106391220-G-A	chr2	106391220	G	A	69752	PASS	0.0061337	mid	0.003575	1	134	0.0061337
chr2-106391402-G-A	chr2	106391402	G	A	3190	VQSRTrancheSNP99.80to99.90	7.415e-4	nfe	0.00154599999999999	1	126	0.00154599999999999
chr2-106391538-TAA-*	chr2	106391538	TAA	*	12003694	ExcessHet	0	none	0	0	112	1e-6
chr2-106391538-TAA-AAA	chr2	106391538	TAA	AAA	12003694	ExcessHet	0	none	2.2000000000000003e-5	0	112	2.2000000000000003e-5
chr2-106391538-TAA-T	chr2	106391538	TAA	T	12003694	ExcessHet	0.0012082	nfe	0.004695	0	112	0.004695
chr2-106391538-TAA-TA	chr2	106391538	TAA	TA	12003694	ExcessHet	0	none	0.5378870000000007	71	112	0.5378870000000007
chr2-106391538-TAA-TAAA	chr2	106391538	TAA	TAAA	12003694	ExcessHet	0	none	0.02249200000000002	0	112	0.02249200000000002
chr2-106391538-TAA-TAAAA	chr2	106391538	TAA	TAAAA	12003694	ExcessHet	0	none	0.006909	0	112	0.006909
chr2-106391538-TAA-TAAAAA	chr2	106391538	TAA	TAAAAA	12003694	ExcessHet	0	none	9e-6	0	112	9e-6
chr2-106391602-A-G	chr2	106391602	A	G	11033636	VQSRTrancheSNP99.80to99.90	0.61836	nfe	0.5808490000000004	84	130	0.61836
chr2-106392755-C-T	chr2	106392755	C	T	76635	PASS	0.016058	nfe	0.006364	2	100	0.016058
chr2-106393107-GAT-G	chr2	106393107	GAT	G	209	VQSRTrancheINDEL99.50to99.90	0	none	0	0	34	1e-6
chr2-106393107-GAT-GTAT	chr2	106393107	GAT	GTAT	209	VQSRTrancheINDEL99.50to99.90	0	none	0	0	34	1e-6
chr2-106393107-GAT-TAT	chr2	106393107	GAT	TAT	209	VQSRTrancheINDEL99.50to99.90	0	none	2.2000000000000003e-5	0	34	2.2000000000000003e-5
chr2-106393108-ATTTTT-A	chr2	106393108	ATTTTT	A	1947341	VQSRTrancheINDEL99.50to99.90	1.725e-4	afr	1.47e-4	0	6	1.725e-4
chr2-106393108-ATTTTT-AT	chr2	106393108	ATTTTT	AT	1947341	VQSRTrancheINDEL99.50to99.90	0	none	0.003285	0	6	0.003285
chr2-106393108-ATTTTT-ATT	chr2	106393108	ATTTTT	ATT	1947341	VQSRTrancheINDEL99.50to99.90	0	none	0.2737979999999994	1	6	0.2737979999999994
chr2-106393108-ATTTTT-ATTT	chr2	106393108	ATTTTT	ATTT	1947341	VQSRTrancheINDEL99.50to99.90	0	none	0.03366600000000002	1	6	0.03366600000000002
chr2-106393108-ATTTTT-ATTTT	chr2	106393108	ATTTTT	ATTTT	1947341	VQSRTrancheINDEL99.50to99.90	0	none	0.00862199999999998	0	6	0.00862199999999998
chr2-106393108-ATTTTT-ATTTTTT	chr2	106393108	ATTTTT	ATTTTTT	1947341	VQSRTrancheINDEL99.50to99.90	0	none	0.047581	0	6	0.047581
chr2-106393108-ATTTTT-ATTTTTTT	chr2	106393108	ATTTTT	ATTTTTTT	1947341	VQSRTrancheINDEL99.50to99.90	0	none	0.003259	0	6	0.003259
chr2-106393108-ATTTTT-ATTTTTTTT	chr2	106393108	ATTTTT	ATTTTTTTT	1947341	VQSRTrancheINDEL99.50to99.90	0	none	1.0699999999999996e-4	0	6	1.0699999999999996e-4
chr2-106393108-ATTTTT-TTTTTT	chr2	106393108	ATTTTT	TTTTTT	1947341	VQSRTrancheINDEL99.50to99.90	0	none	5.2999999999999994e-5	0	6	5.2999999999999994e-5
chr2-106393110-T-*	chr2	106393110	T	*	333	VQSRTrancheSNP99.80to99.90	0	none	0.3113359999999998	2	6	0.3113359999999998
chr2-106393110-T-A	chr2	106393110	T	A	333	VQSRTrancheSNP99.80to99.90	0	none	6.999999999999998e-5	0	6	6.999999999999998e-5
chr2-106393134-A-G	chr2	106393134	A	G	1049647	PASS	0.24633	nfe	0.172364	1	6	0.24633
chr2-106404869-G-A	chr2	106404869	G	A	751	PASS	6.256e-5	nfe	3.6999999999999985e-5	1	100	6.256e-5
chr2-106404944-CAT-C	chr2	106404944	CAT	C	688600.97	VQSRTrancheINDEL99.00to99.50	0.080195	nfe	0.05979200000000001	10	130	0.080195
chr2-106404946-T-*	chr2	106404946	T	*	786	VQSRTrancheSNP99.80to99.90	0	none	0.05979200000000001	10	130	0.05979200000000001
chr2-106404946-T-C	chr2	106404946	T	C	786	VQSRTrancheSNP99.80to99.90	0	none	3.6999999999999985e-5	0	130	3.6999999999999985e-5
chr2-106405208-C-A	chr2	106405208	C	A	350718	PASS	0.029769	sas	0.01922800000000001	6	134	0.029769
chr2-106405208-C-G	chr2	106405208	C	G	350718	PASS	0	none	9e-6	0	134	9e-6
chr2-106405208-C-T	chr2	106405208	C	T	350718	PASS	0.0037898	afr	1.0799999999999996e-4	0	134	0.0037898
chr2-106405345-A-C	chr2	106405345	A	C	672	VQSRTrancheSNP99.80to99.90	8.7308e-4	nfe	0.00105799999999999	1	52	0.00105799999999999
chr2-106405345-A-T	chr2	106405345	A	T	672	VQSRTrancheSNP99.80to99.90	0	none	9e-6	0	52	9e-6
chr2-106405347-A-C	chr2	106405347	A	C	5552	VQSRTrancheSNP99.90to99.95	0.010006	eas	0.007595	2	50	0.010006
chr2-106405347-A-T	chr2	106405347	A	T	5552	VQSRTrancheSNP99.90to99.95	2.586e-5	nfe	2.08e-4	0	50	2.08e-4
chr2-106405359-T-G	chr2	106405359	T	G	647685	PASS	0.055081	nfe	0.06317400000000001	5	106	0.06317400000000001
chr2-106405364-TG-*	chr2	106405364	TG	*	14982	VQSRTrancheINDEL99.50to99.90	0	none	3.600000000000004e-4	0	58	3.600000000000004e-4
chr2-106405364-TG-GG	chr2	106405364	TG	GG	14982	VQSRTrancheINDEL99.50to99.90	0	none	0.00251	0	58	0.00251
chr2-106405364-TG-T	chr2	106405364	TG	T	14982	VQSRTrancheINDEL99.50to99.90	0.002731	afr	0.00154299999999999	0	58	0.002731
chr2-106405364-TG-TGG	chr2	106405364	TG	TGG	14982	VQSRTrancheINDEL99.50to99.90	0	none	0.00156799999999999	0	58	0.00156799999999999
chr2-106405365-G-*	chr2	106405365	G	*	155	PASS	0	none	0.00154399999999999	0	74	0.00154399999999999
chr2-106405365-G-A	chr2	106405365	G	A	155	PASS	2.051e-5	afr	0	0	74	2.051e-5
chr2-106405372-GTTCTTT-*	chr2	106405372	GTTCTTT	*	2464	VQSRTrancheINDEL99.50to99.90	0	none	3.6999999999999985e-5	0	62	3.6999999999999985e-5
chr2-106405372-GTTCTTT-ATTCTTT	chr2	106405372	GTTCTTT	ATTCTTT	2464	VQSRTrancheINDEL99.50to99.90	0	none	9e-6	0	62	9e-6
chr2-106405372-GTTCTTT-G	chr2	106405372	GTTCTTT	G	2464	VQSRTrancheINDEL99.50to99.90	6e-7	nfe	0	0	62	1e-6
chr2-106405372-GTTCTTT-GT	chr2	106405372	GTTCTTT	GT	2464	VQSRTrancheINDEL99.50to99.90	0	none	6.999999999999998e-5	0	62	6.999999999999998e-5
chr2-106405372-GTTCTTT-GTT	chr2	106405372	GTTCTTT	GTT	2464	VQSRTrancheINDEL99.50to99.90	0	none	2.5100000000000014e-4	0	62	2.5100000000000014e-4
chr2-106405372-GTTCTTT-GTTT	chr2	106405372	GTTCTTT	GTTT	2464	VQSRTrancheINDEL99.50to99.90	0	none	1.88e-4	0	62	1.88e-4
chr2-106405372-GTTCTTT-GTTTCTTT	chr2	106405372	GTTCTTT	GTTTCTTT	2464	VQSRTrancheINDEL99.50to99.90	0	none	1.0799999999999996e-4	0	62	1.0799999999999996e-4
chr2-106405372-GTTCTTT-GTTTTCTTT	chr2	106405372	GTTCTTT	GTTTTCTTT	2464	VQSRTrancheINDEL99.50to99.90	0	none	0	0	62	1e-6
chr2-106405372-GTTCTTT-TTTCTTT	chr2	106405372	GTTCTTT	TTTCTTT	2464	VQSRTrancheINDEL99.50to99.90	0	none	2.5100000000000014e-4	0	62	2.5100000000000014e-4
chr2-106405373-TTC-*	chr2	106405373	TTC	*	2166	PASS	0	none	7.720000000000003e-4	0	54	7.720000000000003e-4
chr2-106405373-TTC-GTC	chr2	106405373	TTC	GTC	2166	PASS	0	none	8.9e-5	0	54	8.9e-5
chr2-106405373-TTC-T	chr2	106405373	TTC	T	2166	PASS	7.4465e-4	nfe	0.00132299999999999	0	54	0.00132299999999999
chr2-106405374-TC-*	chr2	106405374	TC	*	6904	VQSRTrancheINDEL99.50to99.90	0	none	0.002035	0	44	0.002035
chr2-106405374-TC-AC	chr2	106405374	TC	AC	6904	VQSRTrancheINDEL99.50to99.90	0	none	0	0	44	1e-6
chr2-106405374-TC-T	chr2	106405374	TC	T	6904	VQSRTrancheINDEL99.50to99.90	0.0026919	nfe	0.00183699999999999	0	44	0.0026919
chr2-106405374-TC-TAC	chr2	106405374	TC	TAC	6904	VQSRTrancheINDEL99.50to99.90	0	none	0	0	44	1e-6
chr2-106405375-CTTTTTTT-*	chr2	106405375	CTTTTTTT	*	2486218	ExcessHet	0	none	0.003361	0	4	0.003361
chr2-106405375-CTTTTTTT-ATTTTTTT	chr2	106405375	CTTTTTTT	ATTTTTTT	2486218	ExcessHet	0	none	1.87e-4	0	4	1.87e-4
chr2-106405375-CTTTTTTT-C	chr2	106405375	CTTTTTTT	C	2486218	ExcessHet	3.276e-5	eas	2.2000000000000003e-5	0	4	3.276e-5
chr2-106405375-CTTTTTTT-CT	chr2	106405375	CTTTTTTT	CT	2486218	ExcessHet	0	none	7.010000000000006e-4	0	4	7.010000000000006e-4
chr2-106405375-CTTTTTTT-CTT	chr2	106405375	CTTTTTTT	CTT	2486218	ExcessHet	0	none	0.006374	0	4	0.006374
chr2-106405375-CTTTTTTT-CTTT	chr2	106405375	CTTTTTTT	CTTT	2486218	ExcessHet	0	none	0.02417100000000001	0	4	0.02417100000000001
chr2-106405375-CTTTTTTT-CTTTT	chr2	106405375	CTTTTTTT	CTTTT	2486218	ExcessHet	0	none	0.067679	0	4	0.067679
chr2-106405375-CTTTTTTT-CTTTTT	chr2	106405375	CTTTTTTT	CTTTTT	2486218	ExcessHet	0	none	0.17028900000000002	0	4	0.17028900000000002
chr2-106405375-CTTTTTTT-CTTTTTT	chr2	106405375	CTTTTTTT	CTTTTTT	2486218	ExcessHet	0	none	0.217058	1	4	0.217058
chr2-106405375-CTTTTTTT-CTTTTTTTT	chr2	106405375	CTTTTTTT	CTTTTTTTT	2486218	ExcessHet	0	none	0.02053200000000001	0	4	0.02053200000000001
chr2-106405375-CTTTTTTT-CTTTTTTTTT	chr2	106405375	CTTTTTTT	CTTTTTTTTT	2486218	ExcessHet	0	none	0.00151699999999999	0	4	0.00151699999999999
chr2-106405375-CTTTTTTT-CTTTTTTTTTT	chr2	106405375	CTTTTTTT	CTTTTTTTTTT	2486218	ExcessHet	0	none	2.2000000000000003e-5	0	4	2.2000000000000003e-5
chr2-106405375-CTTTTTTT-GTTTTTTT	chr2	106405375	CTTTTTTT	GTTTTTTT	2486218	ExcessHet	0	none	0	0	4	1e-6
chr2-106405375-CTTTTTTT-TTTTTTTT	chr2	106405375	CTTTTTTT	TTTTTTTT	2486218	ExcessHet	0	none	0.003008	0	4	0.003008
chr2-106405376-T-*	chr2	106405376	T	*	834	VQSRTrancheSNP99.80to99.90	0	none	0.4287179999999999	2	8	0.4287179999999999
chr2-106405376-T-A	chr2	106405376	T	A	834	VQSRTrancheSNP99.80to99.90	0.0035198	nfe	3.810000000000003e-4	0	8	0.0035198
chr2-106405376-T-C	chr2	106405376	T	C	834	VQSRTrancheSNP99.80to99.90	2.5242e-4	nfe	3.150000000000005e-4	0	8	3.150000000000005e-4
chr2-106405377-T-*	chr2	106405377	T	*	389	VQSRTrancheSNP99.90to99.95	0	none	0.27592399999999945	1	16	0.27592399999999945
chr2-106405377-T-A	chr2	106405377	T	A	389	VQSRTrancheSNP99.90to99.95	5.4639e-4	nfe	3.810000000000003e-4	0	16	5.4639e-4
chr2-106405378-T-*	chr2	106405378	T	*	164	VQSRTrancheSNP99.80to99.90	0	none	0.11759800000000002	0	50	0.11759800000000002
chr2-106405378-T-A	chr2	106405378	T	A	164	VQSRTrancheSNP99.80to99.90	3.812e-5	nfe	3.3700000000000044e-4	0	50	3.3700000000000044e-4
chr2-106405378-T-C	chr2	106405378	T	C	164	VQSRTrancheSNP99.80to99.90	0	none	0	0	50	1e-6
chr2-106405378-T-G	chr2	106405378	T	G	164	VQSRTrancheSNP99.80to99.90	0	none	0	0	50	1e-6
chr2-106405379-T-*	chr2	106405379	T	*	98	PASS	0	none	0.038122	0	82	0.038122
chr2-106405379-T-A	chr2	106405379	T	A	98	PASS	1.73e-5	sas	3.6999999999999985e-5	0	82	3.6999999999999985e-5
chr2-106405379-T-C	chr2	106405379	T	C	98	PASS	9.8e-7	nfe	3.6999999999999985e-5	0	82	3.6999999999999985e-5
chr2-106412762-T-C	chr2	106412762	T	C	196656	PASS	0.0078732	nfe	0.007786	1	98	0.0078732
chr2-106412816-C-T	chr2	106412816	C	T	24381	VQSRTrancheSNP99.70to99.80	0.0023264	nfe	0.00132599999999999	0	128	0.0023264
chr2-106412891-T-C	chr2	106412891	T	C	3678860	PASS	0.58416	eas	0.19966	19	132	0.58416
chr2-106412909-T-G	chr2	106412909	T	G	16067248	PASS	0.9861	eas	0.7638700000000002	92	132	0.9861
chr2-106413119-A-*	chr2	106413119	A	*	415268	VQSRTrancheSNP99.95to100.00	0	none	5.2999999999999994e-5	0	134	5.2999999999999994e-5
chr2-106413119-A-C	chr2	106413119	A	C	415268	VQSRTrancheSNP99.95to100.00	0	none	0	0	134	1e-6
chr2-106413119-A-G	chr2	106413119	A	G	415268	VQSRTrancheSNP99.95to100.00	0.015285	mid	0.02300800000000001	1	134	0.02300800000000001
chr2-106413148-A-*	chr2	106413148	A	*	293515	PASS	0	none	5.2999999999999994e-5	0	134	5.2999999999999994e-5
chr2-106413148-A-G	chr2	106413148	A	G	293515	PASS	0.0041397	nfe	0.003651	1	134	0.0041397
chr2-106415708-C-A	chr2	106415708	C	A	660	VQSRTrancheSNP99.80to99.90	0.0040605	eas	4.0400000000000006e-4	1	28	0.0040605
chr2-106415708-C-T	chr2	106415708	C	T	660	VQSRTrancheSNP99.80to99.90	2.354e-5	sas	8.9e-5	0	28	8.9e-5
chr2-106415823-T-C	chr2	106415823	T	C	33171161	PASS	0.98747	eas	0.8034290000000007	94	134	0.98747
chr2-106415961-A-G	chr2	106415961	A	G	7704400	VQSRTrancheSNP99.80to99.90	0.57571	eas	0.22205200000000003	19	134	0.57571
chr2-106415999-G-A	chr2	106415999	G	A	362871	PASS	0.026163	sas	0.01094699999999999	1	134	0.026163
chr2-106415999-G-C	chr2	106415999	G	C	362871	PASS	0	none	0	0	134	1e-6
chr2-106416102-GCTTT-G	chr2	106416102	GCTTT	G	294022.97	VQSRTrancheINDEL99.50to99.90	0.0068011	nfe	0.00784599999999998	1	134	0.00784599999999998
chr2-106422972-A-G	chr2	106422972	A	G	580182	VQSRTrancheSNP99.80to99.90	0.017717	nfe	0.01309499999999998	2	134	0.017717
chr2-106423256-C-T	chr2	106423256	C	T	132265	PASS	0.036328	afr	0.023422	8	118	0.036328
chr2-106423281-G-A	chr2	106423281	G	A	174805	VQSRTrancheSNP99.80to99.90	0.0082465	nfe	0.01401299999999998	4	132	0.01401299999999998
chr2-106423361-G-A	chr2	106423361	G	A	8950588	ExcessHet	0.41171	eas	0.128926	9	134	0.41171
chr2-106423482-A-G	chr2	106423482	A	G	11680	PASS	0.0028763	nfe	0.00259	4	132	0.0028763
chr2-106423845-C-G	chr2	106423845	C	G	56505	PASS	2.5919e-4	nfe	2.5100000000000014e-4	1	134	2.5919e-4
chr2-106423916-C-G	chr2	106423916	C	G	12579122	PASS	0.1829	amr	0.10143100000000002	5	134	0.1829
chr2-106424108-C-T	chr2	106424108	C	T	22039291	PASS	0.23438	sas	0.152875	26	134	0.23438
chr2-106424116-T-A	chr2	106424116	T	A	11813437	VQSRTrancheSNP99.95to100.00	3.635e-5	eas	9e-6	0	134	3.635e-5
chr2-106424116-T-C	chr2	106424116	T	C	11813437	VQSRTrancheSNP99.95to100.00	0.50239	eas	0.206465	19	134	0.50239
chr2-106424181-A-C	chr2	106424181	A	C	3514	VQSRTrancheSNP99.80to99.90	3.085e-5	nfe	0	1	134	3.085e-5
chr2-106424392-A-G	chr2	106424392	A	G	91468	VQSRTrancheSNP99.70to99.80	0.0014307	nfe	5.640000000000005e-4	1	134	0.0014307
chr2-106424507-G-A	chr2	106424507	G	A	1646734	VQSRTrancheSNP99.70to99.80	0.018613	nfe	0.010581	2	134	0.018613
chr2-106424529-T-C	chr2	106424529	T	C	10164524	VQSRTrancheSNP99.95to100.00	0.58504	eas	0.218519	19	134	0.58504
chr2-106424843-C-T	chr2	106424843	C	T	655637	VQSRTrancheSNP99.80to99.90	0.0073006	mid	0.00781999999999999	1	134	0.00781999999999999
chr2-106425892-T-C	chr2	106425892	T	C	919	VQSRTrancheSNP99.80to99.90	4.8753e-4	sas	9e-6	1	128	4.8753e-4
chr2-106426090-TAAAA-AAAAA	chr2	106426090	TAAAA	AAAAA	186045	ExcessHet	0	none	0	0	98	1e-6
chr2-106426090-TAAAA-T	chr2	106426090	TAAAA	T	186045	ExcessHet	0	none	0	0	98	1e-6
chr2-106426090-TAAAA-TA	chr2	106426090	TAAAA	TA	186045	ExcessHet	0	none	5.2999999999999994e-5	0	98	5.2999999999999994e-5
chr2-106426090-TAAAA-TAA	chr2	106426090	TAAAA	TAA	186045	ExcessHet	0	none	0.002262	0	98	0.002262
chr2-106426090-TAAAA-TAAA	chr2	106426090	TAAAA	TAAA	186045	ExcessHet	0	none	0.099695	17	98	0.099695
chr2-106426091-A-*	chr2	106426091	A	*	4882	VQSRTrancheSNP99.95to100.00	0	none	0.10229	17	76	0.10229
chr2-106426091-A-G	chr2	106426091	A	G	4882	VQSRTrancheSNP99.95to100.00	0.0012639	sas	0.003493	0	76	0.003493
chr2-106426091-A-T	chr2	106426091	A	T	4882	VQSRTrancheSNP99.95to100.00	2.147e-5	nfe	0	0	76	2.147e-5
chr2-106426164-C-T	chr2	106426164	C	T	13333	VQSRTrancheSNP99.70to99.80	0.0025947	eas	0.006989	2	128	0.006989
chr2-106429529-T-C	chr2	106429529	T	C	164628	VQSRTrancheSNP99.90to99.95	0.0065842	amr	0.04835300000000002	1	128	0.04835300000000002
chr2-106429922-C-A	chr2	106429922	C	A	346397	VQSRTrancheSNP99.70to99.80	0.02988	nfe	0.02429400000000001	6	116	0.02988
chr2-106429922-C-T	chr2	106429922	C	T	346397	VQSRTrancheSNP99.70to99.80	4.81e-6	nfe	9e-6	0	116	9e-6
chr2-106429923-G-A	chr2	106429923	G	A	892884	ExcessHet	0.34927	mid	0.25448599999999966	33	88	0.34927
chr2-106429923-G-C	chr2	106429923	G	C	892884	ExcessHet	0	none	9e-6	0	88	9e-6
chr2-106432810-G-A	chr2	106432810	G	A	42999	ExcessHet	1.38e-6	nfe	8.9e-5	0	44	8.9e-5
chr2-106432810-G-T	chr2	106432810	G	T	42999	ExcessHet	0.17881	nfe	0.034337	11	44	0.17881
chr2-106432822-T-A	chr2	106432822	T	A	1814	VQSRTrancheSNP99.80to99.90	0.0051603	nfe	0.00129999999999999	2	86	0.0051603
chr2-106432936-T-A	chr2	106432936	T	A	2662289	ExcessHet	0.25691	afr	0.3424379999999994	50	120	0.3424379999999994
chr2-106432991-C-T	chr2	106432991	C	T	305200	ExcessHet	0.010188	sas	0.108971	16	104	0.108971
chr2-106433020-TA-CA	chr2	106433020	TA	CA	38239	VQSRTrancheINDEL99.50to99.90	0	none	9e-6	0	128	9e-6
chr2-106433020-TA-T	chr2	106433020	TA	T	38239	VQSRTrancheINDEL99.50to99.90	2.1687e-4	sas	0.01727300000000001	1	128	0.01727300000000001
chr2-106433020-TA-TAA	chr2	106433020	TA	TAA	38239	VQSRTrancheINDEL99.50to99.90	0	none	0.00166899999999999	0	128	0.00166899999999999
chr2-106433137-T-C	chr2	106433137	T	C	393107	VQSRTrancheSNP99.80to99.90	0.1957	eas	0.01183699999999999	1	134	0.1957
chr2-106433148-T-C	chr2	106433148	T	C	3551159	ExcessHet	0.4969	eas	0.099498	5	134	0.4969
chr2-106433175-C-T	chr2	106433175	C	T	33181	VQSRTrancheSNP99.90to99.95	0.0014101	eas	0.004954	1	134	0.004954
chr2-106433247-C-A	chr2	106433247	C	A	66448	VQSRTrancheSNP99.80to99.90	0.011627	afr	0.002465	1	134	0.011627
chr2-106433247-C-G	chr2	106433247	C	G	66448	VQSRTrancheSNP99.80to99.90	0	none	0	0	134	1e-6
chr2-106433258-C-G	chr2	106433258	C	G	4927750	ExcessHet	0.3008	nfe	0.2956609999999997	34	132	0.3008
chr2-106433422-G-A	chr2	106433422	G	A	540636	ExcessHet	0.25282	nfe	0.14413	29	128	0.25282
chr2-106434168-G-A	chr2	106434168	G	A	911008	PASS	0.05746	nfe	0.03367500000000002	5	132	0.05746
chr2-106434494-C-T	chr2	106434494	C	T	3389	VQSRTrancheSNP99.80to99.90	2.001e-5	amr	7.099999999999998e-5	1	118	7.099999999999998e-5
chr2-106434814-T-C	chr2	106434814	T	C	1160846	PASS	0.58928	eas	0.119142	8	102	0.58928
chr2-106436164-G-A	chr2	106436164	G	A	215015	PASS	0.0074917	nfe	0.004493	1	134	0.0074917
chr2-106439098-C-A	chr2	106439098	C	A	146062	PASS	0.033734	nfe	0.031578	3	74	0.033734
chr2-106439098-C-T	chr2	106439098	C	T	146062	PASS	3.0905e-4	sas	2.2000000000000003e-5	0	74	3.0905e-4
chr2-106439177-C-*	chr2	106439177	C	*	154316	PASS	0	none	8.9e-5	0	38	8.9e-5
chr2-106439177-C-A	chr2	106439177	C	A	154316	PASS	0	none	9e-6	0	38	9e-6
chr2-106439177-C-T	chr2	106439177	C	T	154316	PASS	0.042297	nfe	0.027151	1	38	0.042297
chr2-106439180-GA-*	chr2	106439180	GA	*	3756	VQSRTrancheINDEL95.00to96.00	0	none	5.2999999999999994e-5	0	34	5.2999999999999994e-5
chr2-106439180-GA-AA	chr2	106439180	GA	AA	3756	VQSRTrancheINDEL95.00to96.00	0	none	0	0	34	1e-6
chr2-106439180-GA-G	chr2	106439180	GA	G	3756	VQSRTrancheINDEL95.00to96.00	7.086e-5	nfe	3.150000000000005e-4	0	34	3.150000000000005e-4
chr2-106439180-GA-GAA	chr2	106439180	GA	GAA	3756	VQSRTrancheINDEL95.00to96.00	0	none	0.002583	0	34	0.002583
chr2-106439180-GA-GAAAAAA	chr2	106439180	GA	GAAAAAA	3756	VQSRTrancheINDEL95.00to96.00	0	none	0	0	34	1e-6
chr2-106439180-GA-GAAAAAAAA	chr2	106439180	GA	GAAAAAAAA	3756	VQSRTrancheINDEL95.00to96.00	0	none	0	0	34	1e-6
chr2-106441186-A-T	chr2	106441186	A	T	3007283	PASS	0.19686	sas	0.14994	26	134	0.19686
chr2-106452275-C-T	chr2	106452275	C	T	389468	ExcessHet	0.079151	mid	0.06177800000000002	7	134	0.079151
chr2-106452571-C-T	chr2	106452571	C	T	3374904	ExcessHet	0.19613	eas	0.15169000000000002	29	134	0.19613
chr2-106452572-G-A	chr2	106452572	G	A	45519	VQSRTrancheSNP99.90to99.95	0.0068069	afr	0.003018	1	134	0.0068069
chr2-106452644-T-A	chr2	106452644	T	A	3102328	ExcessHet	5.8386e-4	nfe	1.47e-4	0	108	5.8386e-4
chr2-106452644-T-G	chr2	106452644	T	G	3102328	ExcessHet	0.48519	nfe	0.38631899999999986	53	108	0.48519
chr2-106452733-C-T	chr2	106452733	C	T	71209	VQSRTrancheSNP99.80to99.90	0.015761	nfe	0.01356599999999999	4	132	0.015761
chr2-106452813-C-T	chr2	106452813	C	T	99601	PASS	0.028597	nfe	0.01825200000000001	3	134	0.028597
chr2-106452824-G-A	chr2	106452824	G	A	5704	VQSRTrancheSNP99.90to99.95	7.5445e-4	nfe	7.510000000000005e-4	1	134	7.5445e-4
chr2-106452954-T-C	chr2	106452954	T	C	257540	ExcessHet	0.079725	nfe	0.05790200000000001	10	102	0.079725
chr2-106452969-T-C	chr2	106452969	T	C	30962	PASS	0.0092917	mid	0.007395	2	86	0.0092917
chr2-106453010-ACTATGT-A	chr2	106453010	ACTATGT	A	213369	VQSRTrancheINDEL95.00to96.00	0.054935	nfe	0.031413	1	36	0.054935
chr2-106453010-ACTATGT-GCTATGT	chr2	106453010	ACTATGT	GCTATGT	213369	VQSRTrancheINDEL95.00to96.00	0	none	0.002159	0	36	0.002159
chr2-106457013-T-A	chr2	106457013	T	A	19343290	ExcessHet	0.77887	eas	0.5074190000000006	59	132	0.77887
chr2-106457015-C-T	chr2	106457015	C	T	5885	PASS	8.602e-5	nfe	9.87999999999999e-4	1	134	9.87999999999999e-4
chr2-106457033-C-T	chr2	106457033	C	T	2398730	ExcessHet	0.12339	mid	0.2925939999999995	58	130	0.2925939999999995
chr2-106457045-C-T	chr2	106457045	C	T	24283655	ExcessHet	0.76861	eas	0.4987349999999995	60	134	0.76861
chr2-106457210-G-A	chr2	106457210	G	A	1614	VQSRTrancheSNP99.80to99.90	2.937e-5	amr	5.2999999999999994e-5	1	134	5.2999999999999994e-5
chr2-106457583-G-A	chr2	106457583	G	A	49314	PASS	0.0062833	nfe	0.007794	3	134	0.007794
chr2-106457652-C-T	chr2	106457652	C	T	143874	VQSRTrancheSNP99.70to99.80	0.013403	mid	0.012177	1	134	0.013403
chr2-106457703-GTAAAT-CTAAAT	chr2	106457703	GTAAAT	CTAAAT	1375310	ExcessHet	0	none	0.152794	29	134	0.152794
chr2-106457703-GTAAAT-G	chr2	106457703	GTAAAT	G	1375310	ExcessHet	0	none	0	0	134	1e-6
chr2-106457716-A-G	chr2	106457716	A	G	5095007	ExcessHet	0.4677	nfe	0.41211599999999954	58	132	0.4677
chr2-106457777-C-T	chr2	106457777	C	T	3920631	ExcessHet	0.46833	nfe	0.3858919999999998	56	124	0.46833
chr2-106459183-T-A	chr2	106459183	T	A	3038318	ExcessHet	0	none	0	0	108	1e-6
chr2-106459183-T-C	chr2	106459183	T	C	3038318	ExcessHet	0.69215	eas	0.45197299999999935	47	108	0.69215
chr2-106459204-G-C	chr2	106459204	G	C	2487725	ExcessHet	9e-7	nfe	0	0	116	1e-6
chr2-106459204-G-T	chr2	106459204	G	T	2487725	ExcessHet	0.39118000000000003	sas	0.361766	52	116	0.39118000000000003
chr2-106459312-A-T	chr2	106459312	A	T	14681	VQSRTrancheSNP99.90to99.95	0.0018142	nfe	9.640000000000004e-4	2	134	0.0018142
chr2-106459344-TAA-T	chr2	106459344	TAA	T	782.97	VQSRTrancheINDEL99.50to99.90	3.2e-6	nfe	1.27e-4	1	134	1.27e-4
chr2-106459346-A-*	chr2	106459346	A	*	337	VQSRTrancheSNP99.80to99.90	0	none	1.27e-4	1	134	1.27e-4
chr2-106459346-A-G	chr2	106459346	A	G	337	VQSRTrancheSNP99.80to99.90	7.4e-7	nfe	0	0	134	1e-6
chr2-106459359-G-*	chr2	106459359	G	*	116200	ExcessHet	0	none	0	0	112	1e-6
chr2-106459359-G-A	chr2	106459359	G	A	116200	ExcessHet	0.010958	mid	0.043798	28	112	0.043798
chr2-106459453-GT-AT	chr2	106459453	GT	AT	455249	VQSRTrancheINDEL99.50to99.90	0	none	0.0493	1	58	0.0493
chr2-106459453-GT-G	chr2	106459453	GT	G	455249	VQSRTrancheINDEL99.50to99.90	0.097363	mid	0.060742	2	58	0.097363
chr2-106459453-GT-GTT	chr2	106459453	GT	GTT	455249	VQSRTrancheINDEL99.50to99.90	0	none	2.9400000000000004e-4	0	58	2.9400000000000004e-4
chr2-106459453-GT-GTTT	chr2	106459453	GT	GTTT	455249	VQSRTrancheINDEL99.50to99.90	0	none	0	0	58	1e-6
chr2-106459453-GT-TT	chr2	106459453	GT	TT	455249	VQSRTrancheINDEL99.50to99.90	0	none	4.04e-4	0	58	4.04e-4
chr2-106459461-T-C	chr2	106459461	T	C	332205	VQSRTrancheSNP99.80to99.90	0.054689	mid	0.05016300000000002	1	66	0.054689
chr2-106468241-C-T	chr2	106468241	C	T	7895	PASS	2.0646e-4	nfe	1.0799999999999996e-4	1	134	2.0646e-4
chr2-106468264-C-A	chr2	106468264	C	A	240779	PASS	0.0074413	nfe	0.00439	1	134	0.0074413
chr2-106468283-A-G	chr2	106468283	A	G	13227249	PASS	0.8055	eas	0.31844399999999995	41	134	0.8055
chr2-106468389-G-C	chr2	106468389	G	C	3356536	PASS	0.63262	eas	0.136216	12	134	0.63262
chr2-106470790-C-G	chr2	106470790	C	G	1286	VQSRTrancheSNP99.80to99.90	3e-7	nfe	0	1	134	1e-6
chr2-106470842-C-G	chr2	106470842	C	G	1216444	PASS	4.751e-5	sas	9e-6	0	134	4.751e-5
chr2-106470842-C-T	chr2	106470842	C	T	1216444	PASS	0.07938	mid	0.101673	7	134	0.101673
chr2-106470871-C-T	chr2	106470871	C	T	1252943	VQSRTrancheSNP99.90to99.95	0.0744	mid	0.10086700000000004	7	134	0.10086700000000004
chr2-106470958-GAA-*	chr2	106470958	GAA	*	55435	ExcessHet	0	none	0.003321	0	124	0.003321
chr2-106470958-GAA-AAA	chr2	106470958	GAA	AAA	55435	ExcessHet	0	none	0.00120499999999999	0	124	0.00120499999999999
chr2-106470958-GAA-G	chr2	106470958	GAA	G	55435	ExcessHet	0	none	0	0	124	1e-6
chr2-106470958-GAA-GA	chr2	106470958	GAA	GA	55435	ExcessHet	0	none	0.004671	0	124	0.004671
chr2-106470958-GAA-GAAA	chr2	106470958	GAA	GAAA	55435	ExcessHet	0	none	0.036382	2	124	0.036382
chr2-106470958-GAA-GAAAA	chr2	106470958	GAA	GAAAA	55435	ExcessHet	0	none	1.27e-4	0	124	1.27e-4
chr2-106470958-GAA-GAAAAA	chr2	106470958	GAA	GAAAAA	55435	ExcessHet	0	none	0	0	124	1e-6
chr2-106470958-GAA-GAAAAAAAAACAAAAAAAA	chr2	106470958	GAA	GAAAAAAAAACAAAAAAAA	55435	ExcessHet	0	none	0	0	124	1e-6
chr2-106475845-T-C	chr2	106475845	T	C	1231	VQSRTrancheSNP99.70to99.80	2.64e-6	nfe	0	1	134	2.64e-6
chr2-106475847-C-T	chr2	106475847	C	T	835540	PASS	0.057819	afr	0.043691	6	134	0.057819
chr2-106475876-C-T	chr2	106475876	C	T	30110	PASS	0.0015672	sas	0.00147299999999999	1	134	0.0015672
chr2-106475937-T-C	chr2	106475937	T	C	1383507	PASS	0.10447	sas	0.08746900000000002	14	132	0.10447
chr2-106477628-G-T	chr2	106477628	G	T	63465	VQSRTrancheSNP99.80to99.90	0.0051121	sas	0.00204	1	134	0.0051121
chr2-106477807-T-C	chr2	106477807	T	C	1398110	PASS	0.63462	eas	0.12828	11	134	0.63462
chr2-106487305-GCCCTCCCCACTGC-*	chr2	106487305	GCCCTCCCCACTGC	*	25851	VQSRTrancheINDEL99.90to99.95	0	none	1.87e-4	0	2	1.87e-4
chr2-106487305-GCCCTCCCCACTGC-CCCCTCCCCACTGC	chr2	106487305	GCCCTCCCCACTGC	CCCCTCCCCACTGC	25851	VQSRTrancheINDEL99.90to99.95	0	none	0.02010700000000002	0	2	0.02010700000000002
chr2-106487305-GCCCTCCCCACTGC-G	chr2	106487305	GCCCTCCCCACTGC	G	25851	VQSRTrancheINDEL99.90to99.95	0	none	5.2999999999999994e-5	0	2	5.2999999999999994e-5
chr2-106487305-GCCCTCCCCACTGC-GCCCCACTGC	chr2	106487305	GCCCTCCCCACTGC	GCCCCACTGC	25851	VQSRTrancheINDEL99.90to99.95	0	none	0	0	2	1e-6
chr2-106487305-GCCCTCCCCACTGC-GCCCCCTCCCCACTGC	chr2	106487305	GCCCTCCCCACTGC	GCCCCCTCCCCACTGC	25851	VQSRTrancheINDEL99.90to99.95	0	none	0	0	2	1e-6
chr2-106487305-GCCCTCCCCACTGC-TCCCTCCCCACTGC	chr2	106487305	GCCCTCCCCACTGC	TCCCTCCCCACTGC	25851	VQSRTrancheINDEL99.90to99.95	0	none	0	0	2	1e-6
chr2-106487309-T-*	chr2	106487309	T	*	20752	VQSRTrancheSNP99.90to99.95	0	none	0.00149199999999999	0	2	0.00149199999999999
chr2-106487309-T-A	chr2	106487309	T	A	20752	VQSRTrancheSNP99.90to99.95	0.050476	afr	0.01252499999999999	0	2	0.050476
chr2-106487309-T-C	chr2	106487309	T	C	20752	VQSRTrancheSNP99.90to99.95	0.0020707	nfe	0.005013	0	2	0.005013
chr2-106487314-ACTGCC-*	chr2	106487314	ACTGCC	*	6866	VQSRTrancheINDEL99.90to99.95	0	none	8.190000000000003e-4	0	10	8.190000000000003e-4
chr2-106487314-ACTGCC-A	chr2	106487314	ACTGCC	A	6866	VQSRTrancheINDEL99.90to99.95	0	none	3.6999999999999985e-5	0	10	3.6999999999999985e-5
chr2-106487314-ACTGCC-ACC	chr2	106487314	ACTGCC	ACC	6866	VQSRTrancheINDEL99.90to99.95	0	none	0	0	10	1e-6
chr2-106487314-ACTGCC-AGCC	chr2	106487314	ACTGCC	AGCC	6866	VQSRTrancheINDEL99.90to99.95	0	none	6.780000000000002e-4	0	10	6.780000000000002e-4
chr2-106487314-ACTGCC-ATGCC	chr2	106487314	ACTGCC	ATGCC	6866	VQSRTrancheINDEL99.90to99.95	0	none	0	0	10	1e-6
chr2-106487314-ACTGCC-CCTGCC	chr2	106487314	ACTGCC	CCTGCC	6866	VQSRTrancheINDEL99.90to99.95	0	none	0.004784	0	10	0.004784
chr2-106487316-TG-*	chr2	106487316	TG	*	11889	VQSRTrancheINDEL99.90to99.95	0	none	0.00168799999999999	0	2	0.00168799999999999
chr2-106487316-TG-AG	chr2	106487316	TG	AG	11889	VQSRTrancheINDEL99.90to99.95	0	none	0.01064699999999998	0	2	0.01064699999999998
chr2-106487316-TG-CG	chr2	106487316	TG	CG	11889	VQSRTrancheINDEL99.90to99.95	0	none	3.6999999999999985e-5	0	2	3.6999999999999985e-5
chr2-106487316-TG-T	chr2	106487316	TG	T	11889	VQSRTrancheINDEL99.90to99.95	0	none	0	0	2	1e-6
chr2-106487317-GCC-*	chr2	106487317	GCC	*	4206561	VQSRTrancheINDEL96.00to97.00	0	none	8.66e-4	0	8	8.66e-4
chr2-106487317-GCC-ACC	chr2	106487317	GCC	ACC	4206561	VQSRTrancheINDEL96.00to97.00	0	none	0	0	8	1e-6
chr2-106487317-GCC-CCC	chr2	106487317	GCC	CCC	4206561	VQSRTrancheINDEL96.00to97.00	0	none	0	0	8	1e-6
chr2-106487317-GCC-G	chr2	106487317	GCC	G	4206561	VQSRTrancheINDEL96.00to97.00	0	none	9e-6	0	8	9e-6
chr2-106487317-GCC-GC	chr2	106487317	GCC	GC	4206561	VQSRTrancheINDEL96.00to97.00	0	none	0.46985799999999944	8	8	0.46985799999999944
chr2-106487317-GCC-GCCC	chr2	106487317	GCC	GCCC	4206561	VQSRTrancheINDEL96.00to97.00	0	none	3.6999999999999985e-5	0	8	3.6999999999999985e-5
chr2-106487317-GCC-GCCCC	chr2	106487317	GCC	GCCCC	4206561	VQSRTrancheINDEL96.00to97.00	0	none	1.27e-4	0	8	1.27e-4
chr2-106487317-GCC-GCCCCCCC	chr2	106487317	GCC	GCCCCCCC	4206561	VQSRTrancheINDEL96.00to97.00	0	none	0	0	8	1e-6
chr2-106487317-GCC-TCC	chr2	106487317	GCC	TCC	4206561	VQSRTrancheINDEL96.00to97.00	0	none	0	0	8	1e-6
chr2-106487318-C-*	chr2	106487318	C	*	1096	PASS	0	none	0.4711239999999995	8	8	0.4711239999999995
chr2-106487318-C-CCCCCAG	chr2	106487318	C	CCCCCAG	1096	PASS	0	none	0	0	8	1e-6
chr2-106487318-C-CT	chr2	106487318	C	CT	1096	PASS	0	none	0	0	8	1e-6
chr2-106487318-C-G	chr2	106487318	C	G	1096	PASS	0	none	9e-6	0	8	9e-6
chr2-106487318-C-T	chr2	106487318	C	T	1096	PASS	0	none	0	0	8	1e-6
chr2-106487323-C-*	chr2	106487323	C	*	2276629	PASS	0	none	9e-6	0	16	9e-6
chr2-106487323-C-A	chr2	106487323	C	A	2276629	PASS	0.91606	eas	0.25027699999999936	4	16	0.91606
chr2-106487325-CAGCT-*	chr2	106487325	CAGCT	*	484.97	VQSRTrancheINDEL99.50to99.90	0	none	2.2000000000000003e-5	0	18	2.2000000000000003e-5
chr2-106487325-CAGCT-C	chr2	106487325	CAGCT	C	484.97	VQSRTrancheINDEL99.50to99.90	2.27e-6	nfe	8.9e-5	0	18	8.9e-5
chr2-106487325-CAGCT-CGCT	chr2	106487325	CAGCT	CGCT	484.97	VQSRTrancheINDEL99.50to99.90	0	none	3.3700000000000044e-4	0	18	3.3700000000000044e-4
chr2-106487326-AGCT-*	chr2	106487326	AGCT	*	130.97	VQSRTrancheINDEL99.50to99.90	0	none	5.620000000000005e-4	0	8	5.620000000000005e-4
chr2-106487326-AGCT-A	chr2	106487326	AGCT	A	130.97	VQSRTrancheINDEL99.50to99.90	0	none	6.999999999999998e-5	0	8	6.999999999999998e-5
chr2-106487452-T-A	chr2	106487452	T	A	171	PASS	3.0225e-4	amr	0	1	132	3.0225e-4
chr2-106491016-C-G	chr2	106491016	C	G	957628	PASS	0.11478	amr	0.022135	2	134	0.11478
chr2-106491055-C-T	chr2	106491055	C	T	11055387	PASS	0.73395	eas	0.241772	19	134	0.73395
chr2-106491111-G-C	chr2	106491111	G	C	32256828	PASS	0.98502	eas	0.6346150000000005	80	134	0.98502
chr2-106491238-A-G	chr2	106491238	A	G	37244506	PASS	0.99811	nfe	0.985743	134	134	0.99811
chr2-106491309-C-A	chr2	106491309	C	A	27205542	PASS	0.99795	nfe	0.9813260000000008	134	134	0.99795
chr2-106491321-CCT-C	chr2	106491321	CCT	C	75046.97	VQSRTrancheINDEL99.50to99.90	0.0024373	nfe	0.00181699999999999	2	134	0.0024373
chr2-106496203-C-A	chr2	106496203	C	A	1710	PASS	4.02e-5	nfe	0	1	134	4.02e-5
chr2-106496312-T-G	chr2	106496312	T	G	3988	VQSRTrancheINDEL99.95to100.00	0	none	0	0	132	1e-6
chr2-106496312-T-TG	chr2	106496312	T	TG	3988	VQSRTrancheINDEL99.95to100.00	0.0021808	nfe	0.00176799999999999	0	132	0.0021808
chr2-106496312-T-TTG	chr2	106496312	T	TTG	3988	VQSRTrancheINDEL99.95to100.00	5.06e-6	nfe	0	0	132	5.06e-6
chr2-106496312-T-TTGCCA	chr2	106496312	T	TTGCCA	3988	VQSRTrancheINDEL99.95to100.00	0	none	0	0	132	1e-6
chr2-106496314-C-*	chr2	106496314	C	*	1649	PASS	0	none	8.9e-5	0	40	8.9e-5
chr2-106496314-C-G	chr2	106496314	C	G	1649	PASS	0.004446	nfe	0.00127399999999999	3	40	0.004446
chr2-106496317-T-*	chr2	106496317	T	*	7760	PASS	0	none	8.9e-5	0	52	8.9e-5
chr2-106496317-T-A	chr2	106496317	T	A	7760	PASS	5.3303e-4	nfe	2.720000000000003e-4	0	52	5.3303e-4
chr2-106496317-T-C	chr2	106496317	T	C	7760	PASS	0.0045419	nfe	0.003036	4	52	0.0045419
chr2-106496317-T-G	chr2	106496317	T	G	7760	PASS	5.7719e-4	afr	0	0	52	5.7719e-4
chr2-106496321-T-A	chr2	106496321	T	A	5114	PASS	1.512e-4	nfe	1.0799999999999996e-4	0	28	1.512e-4
chr2-106496321-T-C	chr2	106496321	T	C	5114	PASS	0.0017108	nfe	0.002233	3	28	0.002233
chr2-106496325-T-A	chr2	106496325	T	A	3505	PASS	6.134e-5	nfe	0	0	32	6.134e-5
chr2-106496325-T-C	chr2	106496325	T	C	3505	PASS	4.4238e-4	nfe	0.00139499999999999	2	32	0.00139499999999999
chr2-106496329-CTCCTTCCTT-C	chr2	106496329	CTCCTTCCTT	C	41	VQSRTrancheINDEL99.50to99.90	0	none	2.2000000000000003e-5	0	132	2.2000000000000003e-5
chr2-106496329-CTCCTTCCTT-TTCCTTCCTT	chr2	106496329	CTCCTTCCTT	TTCCTTCCTT	41	VQSRTrancheINDEL99.50to99.90	0	none	0	0	132	1e-6
chr2-106496330-T-*	chr2	106496330	T	*	2058	PASS	0	none	2.2000000000000003e-5	0	26	2.2000000000000003e-5
chr2-106496330-T-C	chr2	106496330	T	C	2058	PASS	5.579e-5	afr	6.780000000000002e-4	0	26	6.780000000000002e-4
chr2-106496333-T-*	chr2	106496333	T	*	181	PASS	0	none	2.2000000000000003e-5	0	36	2.2000000000000003e-5
chr2-106496333-T-C	chr2	106496333	T	C	181	PASS	5.2e-7	nfe	9e-6	0	36	9e-6
chr2-106496333-T-G	chr2	106496333	T	G	181	PASS	5.2e-7	nfe	0	0	36	1e-6
chr2-106496336-C-*	chr2	106496336	C	*	194	VQSRTrancheSNP99.80to99.90	0	none	2.2000000000000003e-5	0	132	2.2000000000000003e-5
chr2-106496336-C-T	chr2	106496336	C	T	194	VQSRTrancheSNP99.80to99.90	7.03e-6	nfe	0	0	132	7.03e-6
chr2-106502325-G-A	chr2	106502325	G	A	1799	VQSRTrancheSNP99.80to99.90	4.479e-5	nfe	5.2999999999999994e-5	0	16	5.2999999999999994e-5
chr2-106502325-G-T	chr2	106502325	G	T	1799	VQSRTrancheSNP99.80to99.90	0.0011637	afr	0.00163899999999999	1	16	0.00163899999999999
chr2-106502332-C-A	chr2	106502332	C	A	8867	VQSRTrancheSNP99.80to99.90	0.0044977	nfe	0.007278	0	18	0.007278
chr2-106502440-T-A	chr2	106502440	T	A	21705837	PASS	0	none	0	0	134	1e-6
chr2-106502440-T-C	chr2	106502440	T	C	21705837	PASS	0.99785	nfe	0.9801870000000008	134	134	0.99785
chr2-106502680-G-A	chr2	106502680	G	A	10672436	PASS	0	none	0	0	134	1e-6
chr2-106502680-G-C	chr2	106502680	G	C	10672436	PASS	0.99563	nfe	0.9546880000000002	134	134	0.99563
chr2-106502699-G-A	chr2	106502699	G	A	32569	VQSRTrancheSNP99.80to99.90	1.822e-5	nfe	8.9e-5	0	134	8.9e-5
chr2-106502699-G-T	chr2	106502699	G	T	32569	VQSRTrancheSNP99.80to99.90	0.0085719	nfe	0.0036	1	134	0.0085719
chr2-106504356-T-A	chr2	106504356	T	A	3993160	PASS	0.19567	sas	0.146468	26	134	0.19567
chr2-106504376-C-T	chr2	106504376	C	T	1111692	PASS	0.03958	afr	0.03152300000000001	3	134	0.03958
chr2-106504385-T-C	chr2	106504385	T	C	1081247	PASS	0.039582	afr	0.03152300000000001	3	134	0.039582
chr2-106504456-G-A	chr2	106504456	G	A	11791	PASS	0.0016476	nfe	6.570000000000002e-4	1	134	0.0016476
chr2-106506907-A-T	chr2	106506907	A	T	2909805	PASS	0.22081	nfe	0.17635900000000002	41	134	0.22081
chr2-106507228-C-T	chr2	106507228	C	T	272	VQSRTrancheSNP99.70to99.80	1.78e-5	nfe	0	1	128	1.78e-5
chr2-106507289-T-C	chr2	106507289	T	C	127541	PASS	0.039824	afr	0.02679500000000001	2	58	0.039824
chr2-106507468-C-G	chr2	106507468	C	G	51820	PASS	0.62567	eas	0.02498300000000002	0	0	0.62567
chr2-106543891-T-TTTG	chr2	106543891	T	TTTG	7136195.97	PASS	0.99552	nfe	0.3539439999999997	134	134	0.99552
chr2-106543949-C-T	chr2	106543949	C	T	4822	PASS	0.002072	nfe	1.47e-4	1	134	0.002072
chr2-106543970-G-T	chr2	106543970	G	T	42461	PASS	0.01061	nfe	0.00164499999999999	1	134	0.01061
chr2-106543994-C-G	chr2	106543994	C	G	498004	PASS	0.090588	mid	0.02041700000000001	7	134	0.090588
chr2-106544336-A-T	chr2	106544336	A	T	977595	PASS	0.5005	nfe	0.16029100000000002	59	112	0.5005
chr2-106544387-C-A	chr2	106544387	C	A	18186	PASS	0.026453	nfe	0.004125	1	46	0.026453
chr2-106544387-C-T	chr2	106544387	C	T	18186	PASS	0	none	2.2000000000000003e-5	0	46	2.2000000000000003e-5
chr2-106697473-G-A	chr2	106697473	G	A	738181	PASS	0.020209	sas	0.01461799999999999	1	134	0.020209
chr2-106697639-A-G	chr2	106697639	A	G	2081647	PASS	0.070309	afr	0.033171	3	134	0.070309
chr2-106698178-A-C	chr2	106698178	A	C	1299	PASS	9.127e-5	nfe	0	1	134	9.127e-5
chr2-106698281-T-C	chr2	106698281	T	C	3517365	VQSRTrancheSNP99.70to99.80	0.086169	afr	0.06343700000000001	6	134	0.086169
chr2-106698350-A-G	chr2	106698350	A	G	2753822	VQSRTrancheSNP99.70to99.80	0.084998	afr	0.063089	6	134	0.084998
chr2-106698574-C-T	chr2	106698574	C	T	1537582	PASS	0.090761	afr	0.051245	7	134	0.090761
chr2-106698733-GA-*	chr2	106698733	GA	*	16179	PASS	0	none	7.980000000000003e-4	0	132	7.980000000000003e-4
chr2-106698733-GA-AA	chr2	106698733	GA	AA	16179	PASS	0	none	3.820000000000003e-4	0	132	3.820000000000003e-4
chr2-106698733-GA-G	chr2	106698733	GA	G	16179	PASS	4.8772e-4	sas	3.820000000000003e-4	0	132	4.8772e-4
chr2-106698733-GA-GAA	chr2	106698733	GA	GAA	16179	PASS	0	none	0.00846999999999998	0	132	0.00846999999999998
chr2-106698733-GA-GAAA	chr2	106698733	GA	GAAA	16179	PASS	0	none	9e-6	0	132	9e-6
chr2-106804651-C-T	chr2	106804651	C	T	330	PASS	0	none	1.0699999999999996e-4	0	0	1.0699999999999996e-4
chr2-106804710-G-A	chr2	106804710	G	A	49768	PASS	0.24562	nfe	0.034853	0	0	0.24562
chr2-106804841-CAAAAAAA-AAAAAAAA	chr2	106804841	CAAAAAAA	AAAAAAAA	12160	PASS	0	none	2.2000000000000003e-5	0	0	2.2000000000000003e-5
chr2-106804841-CAAAAAAA-C	chr2	106804841	CAAAAAAA	C	12160	PASS	0	none	9e-6	0	0	9e-6
chr2-106804841-CAAAAAAA-CAAA	chr2	106804841	CAAAAAAA	CAAA	12160	PASS	0	none	9e-6	0	0	9e-6
chr2-106804841-CAAAAAAA-CAAAA	chr2	106804841	CAAAAAAA	CAAAA	12160	PASS	0	none	2.2000000000000003e-5	0	0	2.2000000000000003e-5
chr2-106804841-CAAAAAAA-CAAAAA	chr2	106804841	CAAAAAAA	CAAAAA	12160	PASS	0	none	3.590000000000004e-4	0	0	3.590000000000004e-4
chr2-106804841-CAAAAAAA-CAAAAAA	chr2	106804841	CAAAAAAA	CAAAAAA	12160	PASS	0	none	3.150000000000005e-4	0	0	3.150000000000005e-4
chr2-106804841-CAAAAAAA-CAAAAAAAA	chr2	106804841	CAAAAAAA	CAAAAAAAA	12160	PASS	0	none	0.002157	0	0	0.002157
chr2-106804841-CAAAAAAA-CAAAAAAAAA	chr2	106804841	CAAAAAAA	CAAAAAAAAA	12160	PASS	0	none	0.003284	0	0	0.003284
chr2-106804841-CAAAAAAA-CAAAAAAAAAA	chr2	106804841	CAAAAAAA	CAAAAAAAAAA	12160	PASS	0	none	0.00141899999999999	0	0	0.00141899999999999
chr2-106804841-CAAAAAAA-CAAAAAAAAAAA	chr2	106804841	CAAAAAAA	CAAAAAAAAAAA	12160	PASS	0	none	1.27e-4	0	0	1.27e-4
chr2-106804841-CAAAAAAA-CAAAAAAAAAAAA	chr2	106804841	CAAAAAAA	CAAAAAAAAAAAA	12160	PASS	0	none	6.999999999999998e-5	0	0	6.999999999999998e-5
chr2-106804841-CAAAAAAA-CAAAAAAAAAAAAAA	chr2	106804841	CAAAAAAA	CAAAAAAAAAAAAAA	12160	PASS	0	none	0	0	0	1e-6
chr2-106804841-CAAAAAAA-CAAAAAAAAAAAAAAA	chr2	106804841	CAAAAAAA	CAAAAAAAAAAAAAAA	12160	PASS	0	none	9e-6	0	0	9e-6
chr2-106804841-CAAAAAAA-CAAAAAAAAAAAAAAAA	chr2	106804841	CAAAAAAA	CAAAAAAAAAAAAAAAA	12160	PASS	0	none	9e-6	0	0	9e-6
chr2-106804841-CAAAAAAA-CAAAAAAAAAAAAAAAAAAA	chr2	106804841	CAAAAAAA	CAAAAAAAAAAAAAAAAAAA	12160	PASS	0	none	9e-6	0	0	9e-6
chr2-106806224-AT-A	chr2	106806224	AT	A	78172.97	PASS	0.056643	afr	0.02754600000000002	0	0	0.056643
chr2-106806672-C-T	chr2	106806672	C	T	2152005	PASS	0.1239	amr	0.07798000000000002	15	134	0.1239
chr2-106806732-G-*	chr2	106806732	G	*	17299647	PASS	0	none	0	0	134	1e-6
chr2-106806732-G-A	chr2	106806732	G	A	17299647	PASS	0.45348	nfe	0.3709429999999994	64	134	0.45348
chr2-106806737-G-C	chr2	106806737	G	C	367324	PASS	0.0097621	nfe	0.006215	1	134	0.0097621
chr2-106806939-T-G	chr2	106806939	T	G	12953070	PASS	0.57994	nfe	0.5235440000000007	83	134	0.57994
chr2-106813072-G-C	chr2	106813072	G	C	1289	PASS	2.0995e-4	nfe	2.2000000000000003e-5	1	120	2.0995e-4
chr2-106813114-GTTTT-*	chr2	106813114	GTTTT	*	801387	ExcessHet	0	none	7.099999999999998e-5	0	124	7.099999999999998e-5
chr2-106813114-GTTTT-G	chr2	106813114	GTTTT	G	801387	ExcessHet	4.019e-5	sas	4.950000000000003e-4	0	124	4.950000000000003e-4
chr2-106813114-GTTTT-GT	chr2	106813114	GTTTT	GT	801387	ExcessHet	0	none	0.00189099999999999	0	124	0.00189099999999999
chr2-106813114-GTTTT-GTT	chr2	106813114	GTTTT	GTT	801387	ExcessHet	0	none	0.00885699999999999	0	124	0.00885699999999999
chr2-106813114-GTTTT-GTTCTTTT	chr2	106813114	GTTTT	GTTCTTTT	801387	ExcessHet	0	none	0	0	124	1e-6
chr2-106813114-GTTTT-GTTT	chr2	106813114	GTTTT	GTTT	801387	ExcessHet	0	none	0.04786700000000001	12	124	0.04786700000000001
chr2-106813114-GTTTT-GTTTTT	chr2	106813114	GTTTT	GTTTTT	801387	ExcessHet	0	none	0.171679	44	124	0.171679
chr2-106813114-GTTTT-GTTTTTT	chr2	106813114	GTTTT	GTTTTTT	801387	ExcessHet	0	none	0.027241	6	124	0.027241
chr2-106813114-GTTTT-GTTTTTTT	chr2	106813114	GTTTT	GTTTTTTT	801387	ExcessHet	0	none	0.004799	0	124	0.004799
chr2-106813114-GTTTT-GTTTTTTTT	chr2	106813114	GTTTT	GTTTTTTTT	801387	ExcessHet	0	none	9.640000000000004e-4	0	124	9.640000000000004e-4
chr2-106813114-GTTTT-GTTTTTTTTT	chr2	106813114	GTTTT	GTTTTTTTTT	801387	ExcessHet	0	none	1.27e-4	0	124	1.27e-4
chr2-106813114-GTTTT-GTTTTTTTTTT	chr2	106813114	GTTTT	GTTTTTTTTTT	801387	ExcessHet	0	none	9e-6	0	124	9e-6
chr2-106813114-GTTTT-GTTTTTTTTTTT	chr2	106813114	GTTTT	GTTTTTTTTTTT	801387	ExcessHet	0	none	0	0	124	1e-6
chr2-106813114-GTTTT-TTTTT	chr2	106813114	GTTTT	TTTTT	801387	ExcessHet	0	none	3.820000000000003e-4	0	124	3.820000000000003e-4
chr2-106813131-GA-*	chr2	106813131	GA	*	10845	VQSRTrancheINDEL99.90to99.95	0	none	3.820000000000003e-4	0	98	3.820000000000003e-4
chr2-106813131-GA-G	chr2	106813131	GA	G	10845	VQSRTrancheINDEL99.90to99.95	0	none	9e-6	0	98	9e-6
chr2-106813131-GA-TA	chr2	106813131	GA	TA	10845	VQSRTrancheINDEL99.90to99.95	0	none	0.007294	1	98	0.007294
chr2-106813156-AG-A	chr2	106813156	AG	A	37108	PASS	0	none	0	0	134	1e-6
chr2-106813156-AG-CG	chr2	106813156	AG	CG	37108	PASS	0	none	9e-6	0	134	9e-6
chr2-106813156-AG-GG	chr2	106813156	AG	GG	37108	PASS	0	none	0.00322	2	134	0.00322
chr2-106813156-AG-TG	chr2	106813156	AG	TG	37108	PASS	0	none	0	0	134	1e-6
chr2-106813345-C-T	chr2	106813345	C	T	3463247	PASS	0.7478	nfe	0.5269530000000007	99	134	0.7478
chr2-106829914-GAA-G	chr2	106829914	GAA	G	9543017.97	PASS	0.0019691	nfe	0.00984699999999999	1	124	0.00984699999999999
chr2-106829914-GAA-GA	chr2	106829914	GAA	GA	9543017.97	PASS	0	none	0.7562850000000007	102	124	0.7562850000000007
chr2-106829914-GAA-GAAA	chr2	106829914	GAA	GAAA	9543017.97	PASS	0	none	0.002389	1	124	0.002389
chr2-106829914-GAA-GAAAA	chr2	106829914	GAA	GAAAA	9543017.97	PASS	0	none	0	0	124	1e-6
chr2-106829915-A-*	chr2	106829915	A	*	405	VQSRTrancheSNP99.90to99.95	0	none	0.7664950000000001	107	128	0.7664950000000001
chr2-106829915-A-C	chr2	106829915	A	C	405	VQSRTrancheSNP99.90to99.95	0	none	9e-6	0	128	9e-6
chr2-106829915-A-G	chr2	106829915	A	G	405	VQSRTrancheSNP99.90to99.95	2.1294e-4	nfe	1.0799999999999996e-4	0	128	2.1294e-4
chr2-106829940-T-A	chr2	106829940	T	A	11362020	PASS	0	none	2.2000000000000003e-5	0	134	2.2000000000000003e-5
chr2-106829940-T-C	chr2	106829940	T	C	11362020	PASS	0.9525	eas	0.8026440000000007	113	134	0.9525
chr2-106829974-T-C	chr2	106829974	T	C	12018809	PASS	0.95123	eas	0.8522160000000003	113	134	0.95123
chr2-106830209-G-C	chr2	106830209	G	C	167639	PASS	0.013847	nfe	0.006499	3	134	0.013847
chr2-106832532-C-T	chr2	106832532	C	T	1454588	PASS	0.43261	eas	0.09447700000000002	9	134	0.43261
chr2-106833934-C-T	chr2	106833934	C	T	531892	PASS	0.16848	amr	0.068576	11	134	0.16848
chr2-106834069-T-C	chr2	106834069	T	C	2441975	PASS	0.43866	eas	0.126236	9	134	0.43866
chr2-106834133-C-T	chr2	106834133	C	T	3929156	PASS	0.53461	eas	0.21153400000000003	21	134	0.53461
chr2-106834271-TGC-CGC	chr2	106834271	TGC	CGC	1210207	PASS	0	none	0	0	134	1e-6
chr2-106834271-TGC-T	chr2	106834271	TGC	T	1210207	PASS	0.4169	eas	0.10067900000000002	9	134	0.4169
chr2-106834619-T-C	chr2	106834619	T	C	63485	PASS	0.09435	amr	0.026911	0	0	0.09435
chr2-106843224-G-C	chr2	106843224	G	C	27631	PASS	4.655e-4	mid	3.820000000000003e-4	1	134	4.655e-4
chr2-106843518-C-A	chr2	106843518	C	A	5349308	PASS	6.092e-5	mid	9e-6	0	134	6.092e-5
chr2-106843518-C-T	chr2	106843518	C	T	5349308	PASS	0.18498	amr	0.08911000000000001	12	134	0.18498
chr2-106843823-A-G	chr2	106843823	A	G	11864	PASS	3.633e-5	nfe	1.47e-4	1	134	1.47e-4
chr2-106843889-A-T	chr2	106843889	A	T	634718	PASS	0.022792	mid	0.01783000000000001	4	134	0.022792
chr2-106843892-T-A	chr2	106843892	T	A	576196	PASS	0.065916	sas	0.01530099999999999	1	134	0.065916
chr2-106844018-T-G	chr2	106844018	T	G	7457041	PASS	0.44242	nfe	0.37080699999999944	57	134	0.44242
chr2-106940840-T-C	chr2	106940840	T	C	319973	PASS	0.12536	mid	0.06603300000000002	0	0	0.12536
chr2-106941256-G-A	chr2	106941256	G	A	5822471	PASS	0.50349	amr	0.300134	0	2	0.50349
chr2-106941514-C-G	chr2	106941514	C	G	787231	PASS	0.21759	afr	0.08793100000000001	0	0	0.21759
chr2-106941514-C-T	chr2	106941514	C	T	787231	PASS	0.0047713	afr	3.590000000000004e-4	0	0	0.0047713
chr2-106941557-G-A	chr2	106941557	G	A	2057967	PASS	0.48782	amr	0.26721799999999973	0	0	0.48782
chr2-107826465-CTTTTTTTTTTTTTT-C	chr2	107826465	CTTTTTTTTTTTTTT	C	101750.97	VQSRTrancheINDEL99.00to99.50	0	none	9e-6	0	0	9e-6
chr2-107826465-CTTTTTTTTTTTTTT-CT	chr2	107826465	CTTTTTTTTTTTTTT	CT	101750.97	VQSRTrancheINDEL99.00to99.50	0	none	9e-6	0	0	9e-6
chr2-107826465-CTTTTTTTTTTTTTT-CTT	chr2	107826465	CTTTTTTTTTTTTTT	CTT	101750.97	VQSRTrancheINDEL99.00to99.50	0	none	1.0699999999999996e-4	0	0	1.0699999999999996e-4
chr2-107826465-CTTTTTTTTTTTTTT-CTTT	chr2	107826465	CTTTTTTTTTTTTTT	CTTT	101750.97	VQSRTrancheINDEL99.00to99.50	0	none	4.710000000000004e-4	0	0	4.710000000000004e-4
chr2-107826465-CTTTTTTTTTTTTTT-CTTTT	chr2	107826465	CTTTTTTTTTTTTTT	CTTTT	101750.97	VQSRTrancheINDEL99.00to99.50	0	none	0.004044	0	0	0.004044
chr2-107826465-CTTTTTTTTTTTTTT-CTTTTT	chr2	107826465	CTTTTTTTTTTTTTT	CTTTTT	101750.97	VQSRTrancheINDEL99.00to99.50	0	none	0.022266	0	0	0.022266
chr2-107826465-CTTTTTTTTTTTTTT-CTTTTTT	chr2	107826465	CTTTTTTTTTTTTTT	CTTTTTT	101750.97	VQSRTrancheINDEL99.00to99.50	0	none	0.01519299999999999	0	0	0.01519299999999999
chr2-107826465-CTTTTTTTTTTTTTT-CTTTTTTT	chr2	107826465	CTTTTTTTTTTTTTT	CTTTTTTT	101750.97	VQSRTrancheINDEL99.00to99.50	0	none	0.002756	0	0	0.002756
chr2-107826465-CTTTTTTTTTTTTTT-CTTTTTTTT	chr2	107826465	CTTTTTTTTTTTTTT	CTTTTTTTT	101750.97	VQSRTrancheINDEL99.00to99.50	0	none	1.87e-4	0	0	1.87e-4
chr2-107826465-CTTTTTTTTTTTTTT-CTTTTTTTTTT	chr2	107826465	CTTTTTTTTTTTTTT	CTTTTTTTTTT	101750.97	VQSRTrancheINDEL99.00to99.50	0	none	0	0	0	1e-6
chr2-107826465-CTTTTTTTTTTTTTT-CTTTTTTTTTTT	chr2	107826465	CTTTTTTTTTTTTTT	CTTTTTTTTTTT	101750.97	VQSRTrancheINDEL99.00to99.50	0	none	3.6999999999999985e-5	0	0	3.6999999999999985e-5
chr2-107826465-CTTTTTTTTTTTTTT-CTTTTTTTTTTTT	chr2	107826465	CTTTTTTTTTTTTTT	CTTTTTTTTTTTT	101750.97	VQSRTrancheINDEL99.00to99.50	0	none	2.2000000000000003e-5	0	0	2.2000000000000003e-5
chr2-107826465-CTTTTTTTTTTTTTT-CTTTTTTTTTTTTT	chr2	107826465	CTTTTTTTTTTTTTT	CTTTTTTTTTTTTT	101750.97	VQSRTrancheINDEL99.00to99.50	0	none	1.47e-4	0	0	1.47e-4
chr2-107826465-CTTTTTTTTTTTTTT-CTTTTTTTTTTTTTTT	chr2	107826465	CTTTTTTTTTTTTTT	CTTTTTTTTTTTTTTT	101750.97	VQSRTrancheINDEL99.00to99.50	0	none	1.87e-4	0	0	1.87e-4
chr2-107826465-CTTTTTTTTTTTTTT-CTTTTTTTTTTTTTTTT	chr2	107826465	CTTTTTTTTTTTTTT	CTTTTTTTTTTTTTTTT	101750.97	VQSRTrancheINDEL99.00to99.50	0	none	0	0	0	1e-6
chr2-107826465-CTTTTTTTTTTTTTT-CTTTTTTTTTTTTTTTTT	chr2	107826465	CTTTTTTTTTTTTTT	CTTTTTTTTTTTTTTTTT	101750.97	VQSRTrancheINDEL99.00to99.50	0	none	1.27e-4	0	0	1.27e-4
chr2-107826465-CTTTTTTTTTTTTTT-CTTTTTTTTTTTTTTTTTT	chr2	107826465	CTTTTTTTTTTTTTT	CTTTTTTTTTTTTTTTTTT	101750.97	VQSRTrancheINDEL99.00to99.50	0	none	1.47e-4	0	0	1.47e-4
chr2-107826465-CTTTTTTTTTTTTTT-CTTTTTTTTTTTTTTTTTTT	chr2	107826465	CTTTTTTTTTTTTTT	CTTTTTTTTTTTTTTTTTTT	101750.97	VQSRTrancheINDEL99.00to99.50	0	none	1.0699999999999996e-4	0	0	1.0699999999999996e-4
chr2-107826465-CTTTTTTTTTTTTTT-CTTTTTTTTTTTTTTTTTTTT	chr2	107826465	CTTTTTTTTTTTTTT	CTTTTTTTTTTTTTTTTTTTT	101750.97	VQSRTrancheINDEL99.00to99.50	0	none	6.999999999999998e-5	0	0	6.999999999999998e-5
chr2-107826465-CTTTTTTTTTTTTTT-CTTTTTTTTTTTTTTTTTTTTT	chr2	107826465	CTTTTTTTTTTTTTT	CTTTTTTTTTTTTTTTTTTTTT	101750.97	VQSRTrancheINDEL99.00to99.50	0	none	3.6999999999999985e-5	0	0	3.6999999999999985e-5
chr2-107826465-CTTTTTTTTTTTTTT-CTTTTTTTTTTTTTTTTTTTTTTT	chr2	107826465	CTTTTTTTTTTTTTT	CTTTTTTTTTTTTTTTTTTTTTTT	101750.97	VQSRTrancheINDEL99.00to99.50	0	none	2.2000000000000003e-5	0	0	2.2000000000000003e-5
chr2-107826465-CTTTTTTTTTTTTTT-CTTTTTTTTTTTTTTTTTTTTTTTT	chr2	107826465	CTTTTTTTTTTTTTT	CTTTTTTTTTTTTTTTTTTTTTTTT	101750.97	VQSRTrancheINDEL99.00to99.50	0	none	9e-6	0	0	9e-6
chr2-107826465-CTTTTTTTTTTTTTT-CTTTTTTTTTTTTTTTTTTTTTTTTT	chr2	107826465	CTTTTTTTTTTTTTT	CTTTTTTTTTTTTTTTTTTTTTTTTT	101750.97	VQSRTrancheINDEL99.00to99.50	0	none	1.0699999999999996e-4	0	0	1.0699999999999996e-4
chr2-107826465-CTTTTTTTTTTTTTT-CTTTTTTTTTTTTTTTTTTTTTTTTTT	chr2	107826465	CTTTTTTTTTTTTTT	CTTTTTTTTTTTTTTTTTTTTTTTTTT	101750.97	VQSRTrancheINDEL99.00to99.50	0	none	3.6999999999999985e-5	0	0	3.6999999999999985e-5
chr2-107826465-CTTTTTTTTTTTTTT-CTTTTTTTTTTTTTTTTTTTTTTTTTTT	chr2	107826465	CTTTTTTTTTTTTTT	CTTTTTTTTTTTTTTTTTTTTTTTTTTT	101750.97	VQSRTrancheINDEL99.00to99.50	0	none	9e-6	0	0	9e-6
chr2-107826465-CTTTTTTTTTTTTTT-CTTTTTTTTTTTTTTTTTTTTTTTTTTTTT	chr2	107826465	CTTTTTTTTTTTTTT	CTTTTTTTTTTTTTTTTTTTTTTTTTTTTT	101750.97	VQSRTrancheINDEL99.00to99.50	0	none	3.6999999999999985e-5	0	0	3.6999999999999985e-5
chr2-107826465-CTTTTTTTTTTTTTT-CTTTTTTTTTTTTTTTTTTTTTTTTTTTTTTTTTT	chr2	107826465	CTTTTTTTTTTTTTT	CTTTTTTTTTTTTTTTTTTTTTTTTTTTTTTTTTT	101750.97	VQSRTrancheINDEL99.00to99.50	0	none	9e-6	0	0	9e-6
chr2-107826465-CTTTTTTTTTTTTTT-CTTTTTTTTTTTTTTTTTTTTTTTTTTTTTTTTTTTTT	chr2	107826465	CTTTTTTTTTTTTTT	CTTTTTTTTTTTTTTTTTTTTTTTTTTTTTTTTTTTTT	101750.97	VQSRTrancheINDEL99.00to99.50	0	none	9e-6	0	0	9e-6
chr2-107826491-CT-*	chr2	107826491	CT	*	34230	VQSRTrancheINDEL99.90to99.95	0	none	0.002406	0	0	0.002406
chr2-107826491-CT-AT	chr2	107826491	CT	AT	34230	VQSRTrancheINDEL99.90to99.95	0	none	1.47e-4	0	0	1.47e-4
chr2-107826491-CT-C	chr2	107826491	CT	C	34230	VQSRTrancheINDEL99.90to99.95	0	none	1.47e-4	0	0	1.47e-4
chr2-107826491-CT-CTT	chr2	107826491	CT	CTT	34230	VQSRTrancheINDEL99.90to99.95	0	none	0	0	0	1e-6
chr2-107826491-CT-GT	chr2	107826491	CT	GT	34230	VQSRTrancheINDEL99.90to99.95	0	none	3.150000000000005e-4	0	0	3.150000000000005e-4
chr2-107826491-CT-TT	chr2	107826491	CT	TT	34230	VQSRTrancheINDEL99.90to99.95	0	none	0.02413800000000001	0	0	0.02413800000000001
chr2-107826514-C-T	chr2	107826514	C	T	541275	VQSRTrancheSNP99.70to99.80	0.65091	nfe	0.25839699999999993	0	0	0.65091
chr2-107826869-T-C	chr2	107826869	T	C	30603354	PASS	0.76177	afr	0.7142860000000001	87	132	0.76177
chr2-107826872-A-T	chr2	107826872	A	T	29943464	PASS	0.73185	mid	0.6896730000000002	87	132	0.73185
chr2-107826974-C-T	chr2	107826974	C	T	1640013	PASS	0.079508	nfe	0.04430400000000002	12	134	0.079508
chr2-107827047-G-C	chr2	107827047	G	C	524854	PASS	0.030084	sas	0.00867799999999999	2	134	0.030084
chr2-107827055-C-A	chr2	107827055	C	A	41847599	VQSRTrancheSNP99.80to99.90	1.97e-6	nfe	0	0	132	1.97e-6
chr2-107827055-C-G	chr2	107827055	C	G	41847599	VQSRTrancheSNP99.80to99.90	0.75988	afr	0.6926790000000003	88	132	0.75988
chr2-107827111-G-*	chr2	107827111	G	*	29103478	PASS	0	none	5.2999999999999994e-5	0	132	5.2999999999999994e-5
chr2-107827111-G-A	chr2	107827111	G	A	29103478	PASS	0.73533	mid	0.6656860000000004	88	132	0.73533
chr2-107827129-CGGCGGAGGCCTCGACCTGGCCCGGCGGCGGCCTCGATGGCTCAGGCGTCATGGCTCCCGACCGGCGCTGCTCCCTGGCGCGCTCTGTTGA-*	chr2	107827129	CGGCGGAGGCCTCGACCTGGCCCGGCGGCGGCCTCGATGGCTCAGGCGTCATGGCTCCCGACCGGCGCTGCTCCCTGGCGCGCTCTGTTGA	*	17974088.97	VQSRTrancheINDEL97.00to99.00	0	none	0.00142299999999999	0	126	0.00142299999999999
chr2-107827129-CGGCGGAGGCCTCGACCTGGCCCGGCGGCGGCCTCGATGGCTCAGGCGTCATGGCTCCCGACCGGCGCTGCTCCCTGGCGCGCTCTGTTGA-C	chr2	107827129	CGGCGGAGGCCTCGACCTGGCCCGGCGGCGGCCTCGATGGCTCAGGCGTCATGGCTCCCGACCGGCGCTGCTCCCTGGCGCGCTCTGTTGA	C	17974088.97	VQSRTrancheINDEL97.00to99.00	0.54529	mid	0.5675280000000003	80	126	0.5675280000000003
chr2-107827129-CGGCGGAGGCCTCGACCTGGCCCGGCGGCGGCCTCGATGGCTCAGGCGTCATGGCTCCCGACCGGCGCTGCTCCCTGGCGCGCTCTGTTGA-CAGGCCTCGACCTGGCCCGGCGGCGGCCTCGATGGCTCAGGCGTCATGGCTCCCGACCGGCGCTGCTCCCTGGCGCGCTCTGTTGA	chr2	107827129	CGGCGGAGGCCTCGACCTGGCCCGGCGGCGGCCTCGATGGCTCAGGCGTCATGGCTCCCGACCGGCGCTGCTCCCTGGCGCGCTCTGTTGA	CAGGCCTCGACCTGGCCCGGCGGCGGCCTCGATGGCTCAGGCGTCATGGCTCCCGACCGGCGCTGCTCCCTGGCGCGCTCTGTTGA	17974088.97	VQSRTrancheINDEL97.00to99.00	0	none	0.00971799999999999	0	126	0.00971799999999999
chr2-107827130-G-*	chr2	107827130	G	*	393581	VQSRTrancheSNP99.70to99.80	0	none	0.5757260000000003	80	126	0.5757260000000003
chr2-107827130-G-A	chr2	107827130	G	A	393581	VQSRTrancheSNP99.70to99.80	0.18527	afr	0.00802599999999999	0	126	0.18527
chr2-107827131-GCGGAGGCC-*	chr2	107827131	GCGGAGGCC	*	584.97	VQSRTrancheINDEL97.00to99.00	0	none	0.576817	80	126	0.576817
chr2-107827131-GCGGAGGCC-G	chr2	107827131	GCGGAGGCC	G	584.97	VQSRTrancheINDEL97.00to99.00	0	none	0	0	126	1e-6
chr2-107827132-CGGAGG-*	chr2	107827132	CGGAGG	*	2438.97	PASS	0	none	0.576872	80	126	0.576872
chr2-107827132-CGGAGG-C	chr2	107827132	CGGAGG	C	2438.97	PASS	2.632e-5	nfe	0	0	126	2.632e-5
chr2-107827132-CGGAGG-CGAGG	chr2	107827132	CGGAGG	CGAGG	2438.97	PASS	0	none	0	0	126	1e-6
chr2-107827132-CGGAGG-CGG	chr2	107827132	CGGAGG	CGG	2438.97	PASS	0	none	0	0	126	1e-6
chr2-107827134-GAGGCCTCGACCTGGCCCGGCGGCGGCCTCGATGGCT-*	chr2	107827134	GAGGCCTCGACCTGGCCCGGCGGCGGCCTCGATGGCT	*	1992.97	VQSRTrancheINDEL97.00to99.00	0	none	0.5769310000000001	79	126	0.5769310000000001
chr2-107827134-GAGGCCTCGACCTGGCCCGGCGGCGGCCTCGATGGCT-G	chr2	107827134	GAGGCCTCGACCTGGCCCGGCGGCGGCCTCGATGGCT	G	1992.97	VQSRTrancheINDEL97.00to99.00	9.42e-6	nfe	9e-6	0	126	9.42e-6
chr2-107827135-AGGCCTCGACCTGGCCCGGCGGCGGCCTCGATGGCTCAGGCGTCATGGCTCCCGACCGGCGCTGCTCCCTGGCGCGCTCTGTTGAGGCGGC-*	chr2	107827135	AGGCCTCGACCTGGCCCGGCGGCGGCCTCGATGGCTCAGGCGTCATGGCTCCCGACCGGCGCTGCTCCCTGGCGCGCTCTGTTGAGGCGGC	*	4204405	VQSRTrancheINDEL96.00to97.00	0	none	0.5690660000000002	80	124	0.5690660000000002
chr2-107827135-AGGCCTCGACCTGGCCCGGCGGCGGCCTCGATGGCTCAGGCGTCATGGCTCCCGACCGGCGCTGCTCCCTGGCGCGCTCTGTTGAGGCGGC-A	chr2	107827135	AGGCCTCGACCTGGCCCGGCGGCGGCCTCGATGGCTCAGGCGTCATGGCTCCCGACCGGCGCTGCTCCCTGGCGCGCTCTGTTGAGGCGGC	A	4204405	VQSRTrancheINDEL96.00to97.00	1.5325e-4	nfe	9e-6	0	124	1.5325e-4
chr2-107827135-AGGCCTCGACCTGGCCCGGCGGCGGCCTCGATGGCTCAGGCGTCATGGCTCCCGACCGGCGCTGCTCCCTGGCGCGCTCTGTTGAGGCGGC-AC	chr2	107827135	AGGCCTCGACCTGGCCCGGCGGCGGCCTCGATGGCTCAGGCGTCATGGCTCCCGACCGGCGCTGCTCCCTGGCGCGCTCTGTTGAGGCGGC	AC	4204405	VQSRTrancheINDEL96.00to97.00	0	none	0	0	124	1e-6
chr2-107827135-AGGCCTCGACCTGGCCCGGCGGCGGCCTCGATGGCTCAGGCGTCATGGCTCCCGACCGGCGCTGCTCCCTGGCGCGCTCTGTTGAGGCGGC-AGCGGC	chr2	107827135	AGGCCTCGACCTGGCCCGGCGGCGGCCTCGATGGCTCAGGCGTCATGGCTCCCGACCGGCGCTGCTCCCTGGCGCGCTCTGTTGAGGCGGC	AGCGGC	4204405	VQSRTrancheINDEL96.00to97.00	0	none	0.00950799999999999	0	124	0.00950799999999999
chr2-107827135-AGGCCTCGACCTGGCCCGGCGGCGGCCTCGATGGCTCAGGCGTCATGGCTCCCGACCGGCGCTGCTCCCTGGCGCGCTCTGTTGAGGCGGC-CGGCCTCGACCTGGCCCGGCGGCGGCCTCGATGGCTCAGGCGTCATGGCTCCCGACCGGCGCTGCTCCCTGGCGCGCTCTGTTGAGGCGGC	chr2	107827135	AGGCCTCGACCTGGCCCGGCGGCGGCCTCGATGGCTCAGGCGTCATGGCTCCCGACCGGCGCTGCTCCCTGGCGCGCTCTGTTGAGGCGGC	CGGCCTCGACCTGGCCCGGCGGCGGCCTCGATGGCTCAGGCGTCATGGCTCCCGACCGGCGCTGCTCCCTGGCGCGCTCTGTTGAGGCGGC	4204405	VQSRTrancheINDEL96.00to97.00	0	none	0.07801300000000001	1	124	0.07801300000000001
chr2-107827138-CCTCGACCTGGCCCGGCGGCGGCCTCGATGGCTCAGGCGTCATGGCTCCCGACCGGCGCTGCTCCCTGGCGCGCTCTGTTGAGGCG-*	chr2	107827138	CCTCGACCTGGCCCGGCGGCGGCCTCGATGGCTCAGGCGTCATGGCTCCCGACCGGCGCTGCTCCCTGGCGCGCTCTGTTGAGGCG	*	380.97	VQSRTrancheINDEL97.00to99.00	0	none	0.5807650000000003	82	128	0.5807650000000003
chr2-107827138-CCTCGACCTGGCCCGGCGGCGGCCTCGATGGCTCAGGCGTCATGGCTCCCGACCGGCGCTGCTCCCTGGCGCGCTCTGTTGAGGCG-C	chr2	107827138	CCTCGACCTGGCCCGGCGGCGGCCTCGATGGCTCAGGCGTCATGGCTCCCGACCGGCGCTGCTCCCTGGCGCGCTCTGTTGAGGCG	C	380.97	VQSRTrancheINDEL97.00to99.00	2.68e-5	nfe	0	0	128	2.68e-5
chr2-107827140-TCGACCTGGCCCGGCGGCGGCCTCGATGGCTCAGGCGTCATGGCTCCCGACCGGCGCTGCTCCCTGGCGCGCTCTGTTGAGGC-*	chr2	107827140	TCGACCTGGCCCGGCGGCGGCCTCGATGGCTCAGGCGTCATGGCTCCCGACCGGCGCTGCTCCCTGGCGCGCTCTGTTGAGGC	*	584.97	VQSRTrancheINDEL96.00to97.00	0	none	0.5807650000000003	82	128	0.5807650000000003
chr2-107827140-TCGACCTGGCCCGGCGGCGGCCTCGATGGCTCAGGCGTCATGGCTCCCGACCGGCGCTGCTCCCTGGCGCGCTCTGTTGAGGC-T	chr2	107827140	TCGACCTGGCCCGGCGGCGGCCTCGATGGCTCAGGCGTCATGGCTCCCGACCGGCGCTGCTCCCTGGCGCGCTCTGTTGAGGC	T	584.97	VQSRTrancheINDEL96.00to97.00	0	none	0	0	128	1e-6
chr2-107827141-C-*	chr2	107827141	C	*	1014	VQSRTrancheSNP99.80to99.90	0	none	0.5807870000000003	82	128	0.5807870000000003
chr2-107827141-C-G	chr2	107827141	C	G	1014	VQSRTrancheSNP99.80to99.90	0.0099833	afr	5.399999999999999e-5	0	128	0.0099833
chr2-107827142-G-*	chr2	107827142	G	*	3351010	PASS	0	none	0.580188	82	126	0.580188
chr2-107827142-G-C	chr2	107827142	G	C	3351010	PASS	0.55232	nfe	0.06797000000000002	1	126	0.55232
chr2-107827142-G-T	chr2	107827142	G	T	3351010	PASS	1.93e-6	nfe	0	0	126	1.93e-6
chr2-107827146-TGGCCCGGCGGCGGCCTCGATGGCTCAGGCGTCATGGCTCCCGACCGGCGCTGCTCCCTGGCGCGCTCTGTTGAGGCGGCGGCCTCGACCC-*	chr2	107827146	TGGCCCGGCGGCGGCCTCGATGGCTCAGGCGTCATGGCTCCCGACCGGCGCTGCTCCCTGGCGCGCTCTGTTGAGGCGGCGGCCTCGACCC	*	113677.97	PASS	0	none	0.5804260000000002	82	128	0.5804260000000002
chr2-107827146-TGGCCCGGCGGCGGCCTCGATGGCTCAGGCGTCATGGCTCCCGACCGGCGCTGCTCCCTGGCGCGCTCTGTTGAGGCGGCGGCCTCGACCC-T	chr2	107827146	TGGCCCGGCGGCGGCCTCGATGGCTCAGGCGTCATGGCTCCCGACCGGCGCTGCTCCCTGGCGCGCTCTGTTGAGGCGGCGGCCTCGACCC	T	113677.97	PASS	0.025436	afr	0.00487	1	128	0.025436
chr2-107827147-GGCCCGGCGGCGGCCTC-*	chr2	107827147	GGCCCGGCGGCGGCCTC	*	884.97	VQSRTrancheINDEL97.00to99.00	0	none	0.5828100000000003	82	128	0.5828100000000003
chr2-107827147-GGCCCGGCGGCGGCCTC-G	chr2	107827147	GGCCCGGCGGCGGCCTC	G	884.97	VQSRTrancheINDEL97.00to99.00	0	none	0	0	128	1e-6
chr2-107827148-GCCCGGCGGCGGCCTCGATGGCTCAGGCGTCATGGCTCCCGACCGGCGCTGCTCCCTGGCGCGCTCTGTTGAGGCGGCGGCCTCGACCCGGC-*	chr2	107827148	GCCCGGCGGCGGCCTCGATGGCTCAGGCGTCATGGCTCCCGACCGGCGCTGCTCCCTGGCGCGCTCTGTTGAGGCGGCGGCCTCGACCCGGC	*	4659.97	VQSRTrancheINDEL97.00to99.00	0	none	0.5828280000000002	82	128	0.5828280000000002
chr2-107827148-GCCCGGCGGCGGCCTCGATGGCTCAGGCGTCATGGCTCCCGACCGGCGCTGCTCCCTGGCGCGCTCTGTTGAGGCGGCGGCCTCGACCCGGC-G	chr2	107827148	GCCCGGCGGCGGCCTCGATGGCTCAGGCGTCATGGCTCCCGACCGGCGCTGCTCCCTGGCGCGCTCTGTTGAGGCGGCGGCCTCGACCCGGC	G	4659.97	VQSRTrancheINDEL97.00to99.00	6.51e-6	nfe	9e-6	0	128	9e-6
chr2-107827148-GCCCGGCGGCGGCCTCGATGGCTCAGGCGTCATGGCTCCCGACCGGCGCTGCTCCCTGGCGCGCTCTGTTGAGGCGGCGGCCTCGACCCGGC-GCCGGCGGCGGCCTCGATGGCTCAGGCGTCATGGCTCCCGACCGGCGCTGCTCCCTGGCGCGCTCTGTTGAGGCGGCGGCCTCGACCCGGC	chr2	107827148	GCCCGGCGGCGGCCTCGATGGCTCAGGCGTCATGGCTCCCGACCGGCGCTGCTCCCTGGCGCGCTCTGTTGAGGCGGCGGCCTCGACCCGGC	GCCGGCGGCGGCCTCGATGGCTCAGGCGTCATGGCTCCCGACCGGCGCTGCTCCCTGGCGCGCTCTGTTGAGGCGGCGGCCTCGACCCGGC	4659.97	VQSRTrancheINDEL97.00to99.00	0	none	0	0	128	1e-6
chr2-107827150-C-*	chr2	107827150	C	*	3377	VQSRTrancheSNP99.80to99.90	0	none	0.5828510000000003	82	126	0.5828510000000003
chr2-107827150-C-G	chr2	107827150	C	G	3377	VQSRTrancheSNP99.80to99.90	3.6128e-4	mid	2.2000000000000003e-5	0	126	3.6128e-4
chr2-107827151-CGGCGGCGGCCTCG-*	chr2	107827151	CGGCGGCGGCCTCG	*	79709	VQSRTrancheINDEL99.50to99.90	0	none	0.5822240000000003	82	128	0.5822240000000003
chr2-107827151-CGGCGGCGGCCTCG-C	chr2	107827151	CGGCGGCGGCCTCG	C	79709	VQSRTrancheINDEL99.50to99.90	8.208e-5	afr	8.070000000000003e-4	0	128	8.070000000000003e-4
chr2-107827151-CGGCGGCGGCCTCG-CCGGCGGCCTCG	chr2	107827151	CGGCGGCGGCCTCG	CCGGCGGCCTCG	79709	VQSRTrancheINDEL99.50to99.90	0	none	8.999999999999999e-5	0	128	8.999999999999999e-5
chr2-107827151-CGGCGGCGGCCTCG-GGGCGGCGGCCTCG	chr2	107827151	CGGCGGCGGCCTCG	GGGCGGCGGCCTCG	79709	VQSRTrancheINDEL99.50to99.90	0	none	0	0	128	1e-6
chr2-107827152-G-*	chr2	107827152	G	*	2486	VQSRTrancheSNP99.80to99.90	0	none	0.5834610000000001	82	128	0.5834610000000001
chr2-107827152-G-A	chr2	107827152	G	A	2486	VQSRTrancheSNP99.80to99.90	1.2051e-4	nfe	0	0	128	1.2051e-4
chr2-107827152-G-C	chr2	107827152	G	C	2486	VQSRTrancheSNP99.80to99.90	4.039e-5	nfe	0	0	128	4.039e-5
chr2-107827152-G-T	chr2	107827152	G	T	2486	VQSRTrancheSNP99.80to99.90	2.5277e-4	amr	0	0	128	2.5277e-4
chr2-107827154-CGGCGGCCTCGATGGCTCAGGCGTCATGGCTCCCGACCGGCGCTGCTCCCTGGCGCGCTCTGTTGAGGCGGCGGCCTCGACCCGGCCCG-*	chr2	107827154	CGGCGGCCTCGATGGCTCAGGCGTCATGGCTCCCGACCGGCGCTGCTCCCTGGCGCGCTCTGTTGAGGCGGCGGCCTCGACCCGGCCCG	*	14893	VQSRTrancheINDEL97.00to99.00	0	none	0.5832470000000001	82	128	0.5832470000000001
chr2-107827154-CGGCGGCCTCGATGGCTCAGGCGTCATGGCTCCCGACCGGCGCTGCTCCCTGGCGCGCTCTGTTGAGGCGGCGGCCTCGACCCGGCCCG-C	chr2	107827154	CGGCGGCCTCGATGGCTCAGGCGTCATGGCTCCCGACCGGCGCTGCTCCCTGGCGCGCTCTGTTGAGGCGGCGGCCTCGACCCGGCCCG	C	14893	VQSRTrancheINDEL97.00to99.00	2.6294e-4	nfe	7.099999999999998e-5	0	128	2.6294e-4
chr2-107827154-CGGCGGCCTCGATGGCTCAGGCGTCATGGCTCCCGACCGGCGCTGCTCCCTGGCGCGCTCTGTTGAGGCGGCGGCCTCGACCCGGCCCG-CATGGCTCAGGCGTCATGGCTCCCGACCGGCGCTGCTCCCTGGCGCGCTCTGTTGAGGCGGCGGCCTCGACCCGGCCCG	chr2	107827154	CGGCGGCCTCGATGGCTCAGGCGTCATGGCTCCCGACCGGCGCTGCTCCCTGGCGCGCTCTGTTGAGGCGGCGGCCTCGACCCGGCCCG	CATGGCTCAGGCGTCATGGCTCCCGACCGGCGCTGCTCCCTGGCGCGCTCTGTTGAGGCGGCGGCCTCGACCCGGCCCG	14893	VQSRTrancheINDEL97.00to99.00	0	none	0	0	128	1e-6
chr2-107827154-CGGCGGCCTCGATGGCTCAGGCGTCATGGCTCCCGACCGGCGCTGCTCCCTGGCGCGCTCTGTTGAGGCGGCGGCCTCGACCCGGCCCG-CGGCGGCGGCCTCGACCCGGCCCG	chr2	107827154	CGGCGGCCTCGATGGCTCAGGCGTCATGGCTCCCGACCGGCGCTGCTCCCTGGCGCGCTCTGTTGAGGCGGCGGCCTCGACCCGGCCCG	CGGCGGCGGCCTCGACCCGGCCCG	14893	VQSRTrancheINDEL97.00to99.00	0	none	9e-6	0	128	9e-6
chr2-107827154-CGGCGGCCTCGATGGCTCAGGCGTCATGGCTCCCGACCGGCGCTGCTCCCTGGCGCGCTCTGTTGAGGCGGCGGCCTCGACCCGGCCCG-GGGCGGCCTCGATGGCTCAGGCGTCATGGCTCCCGACCGGCGCTGCTCCCTGGCGCGCTCTGTTGAGGCGGCGGCCTCGACCCGGCCCG	chr2	107827154	CGGCGGCCTCGATGGCTCAGGCGTCATGGCTCCCGACCGGCGCTGCTCCCTGGCGCGCTCTGTTGAGGCGGCGGCCTCGACCCGGCCCG	GGGCGGCCTCGATGGCTCAGGCGTCATGGCTCCCGACCGGCGCTGCTCCCTGGCGCGCTCTGTTGAGGCGGCGGCCTCGACCCGGCCCG	14893	VQSRTrancheINDEL97.00to99.00	0	none	3.6999999999999985e-5	0	128	3.6999999999999985e-5
chr2-107827156-GCGGCC-*	chr2	107827156	GCGGCC	*	10981.97	VQSRTrancheINDEL97.00to99.00	0	none	0.5834790000000003	82	128	0.5834790000000003
chr2-107827156-GCGGCC-G	chr2	107827156	GCGGCC	G	10981.97	VQSRTrancheINDEL97.00to99.00	1.312e-5	nfe	9e-6	0	128	1.312e-5
chr2-107827156-GCGGCC-GC	chr2	107827156	GCGGCC	GC	10981.97	VQSRTrancheINDEL97.00to99.00	0	none	8.999999999999999e-5	0	128	8.999999999999999e-5
chr2-107827157-CGGCCTCG-*	chr2	107827157	CGGCCTCG	*	6099	VQSRTrancheINDEL99.00to99.50	0	none	0.5836840000000003	82	128	0.5836840000000003
chr2-107827157-CGGCCTCG-C	chr2	107827157	CGGCCTCG	C	6099	VQSRTrancheINDEL99.00to99.50	8.8e-7	nfe	9e-6	0	128	9e-6
chr2-107827157-CGGCCTCG-CCCTCG	chr2	107827157	CGGCCTCG	CCCTCG	6099	VQSRTrancheINDEL99.00to99.50	0	none	9e-6	0	128	9e-6
chr2-107827157-CGGCCTCG-TGGCCTCG	chr2	107827157	CGGCCTCG	TGGCCTCG	6099	VQSRTrancheINDEL99.00to99.50	0	none	0	0	128	1e-6
chr2-107827158-GGCCTC-*	chr2	107827158	GGCCTC	*	11597	VQSRTrancheINDEL99.50to99.90	0	none	0.5837940000000004	82	128	0.5837940000000004
chr2-107827158-GGCCTC-G	chr2	107827158	GGCCTC	G	11597	VQSRTrancheINDEL99.50to99.90	8.3514e-4	sas	0	0	128	8.3514e-4
chr2-107827158-GGCCTC-TGCCTC	chr2	107827158	GGCCTC	TGCCTC	11597	VQSRTrancheINDEL99.50to99.90	0	none	0	0	128	1e-6
chr2-107827160-CCTCGATGGCTCAGGCGTCATGGCTCCCGACCGGCGCTGCTCCCTGGCGCGCTCTGTTGAGGCGGCGGCCTCGACCCGGCCCGGCGGCG-*	chr2	107827160	CCTCGATGGCTCAGGCGTCATGGCTCCCGACCGGCGCTGCTCCCTGGCGCGCTCTGTTGAGGCGGCGGCCTCGACCCGGCCCGGCGGCG	*	3965.97	VQSRTrancheINDEL99.00to99.50	0	none	0.5837160000000003	82	128	0.5837160000000003
chr2-107827160-CCTCGATGGCTCAGGCGTCATGGCTCCCGACCGGCGCTGCTCCCTGGCGCGCTCTGTTGAGGCGGCGGCCTCGACCCGGCCCGGCGGCG-C	chr2	107827160	CCTCGATGGCTCAGGCGTCATGGCTCCCGACCGGCGCTGCTCCCTGGCGCGCTCTGTTGAGGCGGCGGCCTCGACCCGGCCCGGCGGCG	C	3965.97	VQSRTrancheINDEL99.00to99.50	0	none	9e-6	0	128	9e-6
chr2-107827160-CCTCGATGGCTCAGGCGTCATGGCTCCCGACCGGCGCTGCTCCCTGGCGCGCTCTGTTGAGGCGGCGGCCTCGACCCGGCCCGGCGGCG-CATGGCTCAGGCGTCATGGCTCCCGACCGGCGCTGCTCCCTGGCGCGCTCTGTTGAGGCGGCGGCCTCGACCCGGCCCGGCGGCG	chr2	107827160	CCTCGATGGCTCAGGCGTCATGGCTCCCGACCGGCGCTGCTCCCTGGCGCGCTCTGTTGAGGCGGCGGCCTCGACCCGGCCCGGCGGCG	CATGGCTCAGGCGTCATGGCTCCCGACCGGCGCTGCTCCCTGGCGCGCTCTGTTGAGGCGGCGGCCTCGACCCGGCCCGGCGGCG	3965.97	VQSRTrancheINDEL99.00to99.50	0	none	0	0	128	1e-6
chr2-107827162-TCGATGGCTCAGGCGTCATGGCTCCCGACCGGCGCTGCTCCCTGGCGCGCTCTGTTGAGGCGGCGGCCTCGACCCGGCCCGGCGGCG-*	chr2	107827162	TCGATGGCTCAGGCGTCATGGCTCCCGACCGGCGCTGCTCCCTGGCGCGCTCTGTTGAGGCGGCGGCCTCGACCCGGCCCGGCGGCG	*	12504.97	VQSRTrancheINDEL97.00to99.00	0	none	0.5835150000000003	82	128	0.5835150000000003
chr2-107827162-TCGATGGCTCAGGCGTCATGGCTCCCGACCGGCGCTGCTCCCTGGCGCGCTCTGTTGAGGCGGCGGCCTCGACCCGGCCCGGCGGCG-T	chr2	107827162	TCGATGGCTCAGGCGTCATGGCTCCCGACCGGCGCTGCTCCCTGGCGCGCTCTGTTGAGGCGGCGGCCTCGACCCGGCCCGGCGGCG	T	12504.97	VQSRTrancheINDEL97.00to99.00	8.4753e-4	eas	7.099999999999998e-5	0	128	8.4753e-4
chr2-107827162-TCGATGGCTCAGGCGTCATGGCTCCCGACCGGCGCTGCTCCCTGGCGCGCTCTGTTGAGGCGGCGGCCTCGACCCGGCCCGGCGGCG-TG	chr2	107827162	TCGATGGCTCAGGCGTCATGGCTCCCGACCGGCGCTGCTCCCTGGCGCGCTCTGTTGAGGCGGCGGCCTCGACCCGGCCCGGCGGCG	TG	12504.97	VQSRTrancheINDEL97.00to99.00	0	none	9e-6	0	128	9e-6
chr2-107827162-TCGATGGCTCAGGCGTCATGGCTCCCGACCGGCGCTGCTCCCTGGCGCGCTCTGTTGAGGCGGCGGCCTCGACCCGGCCCGGCGGCG-TGATGGCTCAGGCGTCATGGCTCCCGACCGGCGCTGCTCCCTGGCGCGCTCTGTTGAGGCGGCGGCCTCGACCCGGCCCGGCGGCG	chr2	107827162	TCGATGGCTCAGGCGTCATGGCTCCCGACCGGCGCTGCTCCCTGGCGCGCTCTGTTGAGGCGGCGGCCTCGACCCGGCCCGGCGGCG	TGATGGCTCAGGCGTCATGGCTCCCGACCGGCGCTGCTCCCTGGCGCGCTCTGTTGAGGCGGCGGCCTCGACCCGGCCCGGCGGCG	12504.97	VQSRTrancheINDEL97.00to99.00	0	none	9e-6	0	128	9e-6
chr2-107827162-TCGATGGCTCAGGCGTCATGGCTCCCGACCGGCGCTGCTCCCTGGCGCGCTCTGTTGAGGCGGCGGCCTCGACCCGGCCCGGCGGCG-TTGGCTCAGGCGTCATGGCTCCCGACCGGCGCTGCTCCCTGGCGCGCTCTGTTGAGGCGGCGGCCTCGACCCGGCCCGGCGGCG	chr2	107827162	TCGATGGCTCAGGCGTCATGGCTCCCGACCGGCGCTGCTCCCTGGCGCGCTCTGTTGAGGCGGCGGCCTCGACCCGGCCCGGCGGCG	TTGGCTCAGGCGTCATGGCTCCCGACCGGCGCTGCTCCCTGGCGCGCTCTGTTGAGGCGGCGGCCTCGACCCGGCCCGGCGGCG	12504.97	VQSRTrancheINDEL97.00to99.00	0	none	0	0	128	1e-6
chr2-107827163-CGATGGCTCAGGCGT-*	chr2	107827163	CGATGGCTCAGGCGT	*	88926.97	VQSRTrancheINDEL97.00to99.00	0	none	0.5830490000000003	82	128	0.5830490000000003
chr2-107827163-CGATGGCTCAGGCGT-C	chr2	107827163	CGATGGCTCAGGCGT	C	88926.97	VQSRTrancheINDEL97.00to99.00	0	none	0	0	128	1e-6
chr2-107827163-CGATGGCTCAGGCGT-CCAGGCGT	chr2	107827163	CGATGGCTCAGGCGT	CCAGGCGT	88926.97	VQSRTrancheINDEL97.00to99.00	0	none	0.00107199999999999	0	128	0.00107199999999999
chr2-107827164-GATGGCTCAGGCGTCATGGCTCCCGACCGGCGCTGCTCCCTGGCGCGCTCTGTTGAGGCGGCGGCCTCGACCCGGCCCGGCGGCGGCCTC-*	chr2	107827164	GATGGCTCAGGCGTCATGGCTCCCGACCGGCGCTGCTCCCTGGCGCGCTCTGTTGAGGCGGCGGCCTCGACCCGGCCCGGCGGCGGCCTC	*	1696	VQSRTrancheINDEL97.00to99.00	0	none	0.5843190000000004	82	128	0.5843190000000004
chr2-107827164-GATGGCTCAGGCGTCATGGCTCCCGACCGGCGCTGCTCCCTGGCGCGCTCTGTTGAGGCGGCGGCCTCGACCCGGCCCGGCGGCGGCCTC-CATGGCTCAGGCGTCATGGCTCCCGACCGGCGCTGCTCCCTGGCGCGCTCTGTTGAGGCGGCGGCCTCGACCCGGCCCGGCGGCGGCCTC	chr2	107827164	GATGGCTCAGGCGTCATGGCTCCCGACCGGCGCTGCTCCCTGGCGCGCTCTGTTGAGGCGGCGGCCTCGACCCGGCCCGGCGGCGGCCTC	CATGGCTCAGGCGTCATGGCTCCCGACCGGCGCTGCTCCCTGGCGCGCTCTGTTGAGGCGGCGGCCTCGACCCGGCCCGGCGGCGGCCTC	1696	VQSRTrancheINDEL97.00to99.00	0	none	0	0	128	1e-6
chr2-107827164-GATGGCTCAGGCGTCATGGCTCCCGACCGGCGCTGCTCCCTGGCGCGCTCTGTTGAGGCGGCGGCCTCGACCCGGCCCGGCGGCGGCCTC-G	chr2	107827164	GATGGCTCAGGCGTCATGGCTCCCGACCGGCGCTGCTCCCTGGCGCGCTCTGTTGAGGCGGCGGCCTCGACCCGGCCCGGCGGCGGCCTC	G	1696	VQSRTrancheINDEL97.00to99.00	9.6e-7	nfe	9e-6	0	128	9e-6
chr2-107827165-ATGGCTCAGGCGTCATGGCTCCCGACCGGCGCTGCTCCCTGGCGCGCTCTGTTGAGGCGGCGGCCTCGACCCGGCCCGGCGGCGGCC-*	chr2	107827165	ATGGCTCAGGCGTCATGGCTCCCGACCGGCGCTGCTCCCTGGCGCGCTCTGTTGAGGCGGCGGCCTCGACCCGGCCCGGCGGCGGCC	*	53658	VQSRTrancheINDEL99.00to99.50	0	none	0.5768220000000006	79	126	0.5768220000000006
chr2-107827165-ATGGCTCAGGCGTCATGGCTCCCGACCGGCGCTGCTCCCTGGCGCGCTCTGTTGAGGCGGCGGCCTCGACCCGGCCCGGCGGCGGCC-A	chr2	107827165	ATGGCTCAGGCGTCATGGCTCCCGACCGGCGCTGCTCCCTGGCGCGCTCTGTTGAGGCGGCGGCCTCGACCCGGCCCGGCGGCGGCC	A	53658	VQSRTrancheINDEL99.00to99.50	3.0471e-4	sas	0	0	126	3.0471e-4
chr2-107827165-ATGGCTCAGGCGTCATGGCTCCCGACCGGCGCTGCTCCCTGGCGCGCTCTGTTGAGGCGGCGGCCTCGACCCGGCCCGGCGGCGGCC-ACCCGACCGGCGCTGCTCCCTGGCGCGCTCTGTTGAGGCGGCGGCCTCGACCCGGCCCGGCGGCGGCC	chr2	107827165	ATGGCTCAGGCGTCATGGCTCCCGACCGGCGCTGCTCCCTGGCGCGCTCTGTTGAGGCGGCGGCCTCGACCCGGCCCGGCGGCGGCC	ACCCGACCGGCGCTGCTCCCTGGCGCGCTCTGTTGAGGCGGCGGCCTCGACCCGGCCCGGCGGCGGCC	53658	VQSRTrancheINDEL99.00to99.50	0	none	0	0	126	1e-6
chr2-107827165-ATGGCTCAGGCGTCATGGCTCCCGACCGGCGCTGCTCCCTGGCGCGCTCTGTTGAGGCGGCGGCCTCGACCCGGCCCGGCGGCGGCC-AGCC	chr2	107827165	ATGGCTCAGGCGTCATGGCTCCCGACCGGCGCTGCTCCCTGGCGCGCTCTGTTGAGGCGGCGGCCTCGACCCGGCCCGGCGGCGGCC	AGCC	53658	VQSRTrancheINDEL99.00to99.50	0	none	1e-5	0	126	1e-5
chr2-107827165-ATGGCTCAGGCGTCATGGCTCCCGACCGGCGCTGCTCCCTGGCGCGCTCTGTTGAGGCGGCGGCCTCGACCCGGCCCGGCGGCGGCC-AGCGGCC	chr2	107827165	ATGGCTCAGGCGTCATGGCTCCCGACCGGCGCTGCTCCCTGGCGCGCTCTGTTGAGGCGGCGGCCTCGACCCGGCCCGGCGGCGGCC	AGCGGCC	53658	VQSRTrancheINDEL99.00to99.50	0	none	0	0	126	1e-6
chr2-107827165-ATGGCTCAGGCGTCATGGCTCCCGACCGGCGCTGCTCCCTGGCGCGCTCTGTTGAGGCGGCGGCCTCGACCCGGCCCGGCGGCGGCC-AGCGGCGGCC	chr2	107827165	ATGGCTCAGGCGTCATGGCTCCCGACCGGCGCTGCTCCCTGGCGCGCTCTGTTGAGGCGGCGGCCTCGACCCGGCCCGGCGGCGGCC	AGCGGCGGCC	53658	VQSRTrancheINDEL99.00to99.50	0	none	6.100000000000005e-4	0	126	6.100000000000005e-4
chr2-107827165-ATGGCTCAGGCGTCATGGCTCCCGACCGGCGCTGCTCCCTGGCGCGCTCTGTTGAGGCGGCGGCCTCGACCCGGCCCGGCGGCGGCC-AGGCCTCGACCCGGCCCGGCGGCGGCC	chr2	107827165	ATGGCTCAGGCGTCATGGCTCCCGACCGGCGCTGCTCCCTGGCGCGCTCTGTTGAGGCGGCGGCCTCGACCCGGCCCGGCGGCGGCC	AGGCCTCGACCCGGCCCGGCGGCGGCC	53658	VQSRTrancheINDEL99.00to99.50	0	none	0	0	126	1e-6
chr2-107827165-ATGGCTCAGGCGTCATGGCTCCCGACCGGCGCTGCTCCCTGGCGCGCTCTGTTGAGGCGGCGGCCTCGACCCGGCCCGGCGGCGGCC-CTGGCTCAGGCGTCATGGCTCCCGACCGGCGCTGCTCCCTGGCGCGCTCTGTTGAGGCGGCGGCCTCGACCCGGCCCGGCGGCGGCC	chr2	107827165	ATGGCTCAGGCGTCATGGCTCCCGACCGGCGCTGCTCCCTGGCGCGCTCTGTTGAGGCGGCGGCCTCGACCCGGCCCGGCGGCGGCC	CTGGCTCAGGCGTCATGGCTCCCGACCGGCGCTGCTCCCTGGCGCGCTCTGTTGAGGCGGCGGCCTCGACCCGGCCCGGCGGCGGCC	53658	VQSRTrancheINDEL99.00to99.50	0	none	0	0	126	1e-6
chr2-107827166-TGGCTCAGGCGTCATGGCTCCCGACCGGCGCTGCTCCCTGGCGCGCTCTGTTGAGGCGGCGGCCTCGACCCGGCCCGGCGGCGGCCTC-*	chr2	107827166	TGGCTCAGGCGTCATGGCTCCCGACCGGCGCTGCTCCCTGGCGCGCTCTGTTGAGGCGGCGGCCTCGACCCGGCCCGGCGGCGGCCTC	*	2906	VQSRTrancheINDEL97.00to99.00	0	none	0.5840880000000002	82	128	0.5840880000000002
chr2-107827166-TGGCTCAGGCGTCATGGCTCCCGACCGGCGCTGCTCCCTGGCGCGCTCTGTTGAGGCGGCGGCCTCGACCCGGCCCGGCGGCGGCCTC-CGGCTCAGGCGTCATGGCTCCCGACCGGCGCTGCTCCCTGGCGCGCTCTGTTGAGGCGGCGGCCTCGACCCGGCCCGGCGGCGGCCTC	chr2	107827166	TGGCTCAGGCGTCATGGCTCCCGACCGGCGCTGCTCCCTGGCGCGCTCTGTTGAGGCGGCGGCCTCGACCCGGCCCGGCGGCGGCCTC	CGGCTCAGGCGTCATGGCTCCCGACCGGCGCTGCTCCCTGGCGCGCTCTGTTGAGGCGGCGGCCTCGACCCGGCCCGGCGGCGGCCTC	2906	VQSRTrancheINDEL97.00to99.00	0	none	0	0	128	1e-6
chr2-107827166-TGGCTCAGGCGTCATGGCTCCCGACCGGCGCTGCTCCCTGGCGCGCTCTGTTGAGGCGGCGGCCTCGACCCGGCCCGGCGGCGGCCTC-T	chr2	107827166	TGGCTCAGGCGTCATGGCTCCCGACCGGCGCTGCTCCCTGGCGCGCTCTGTTGAGGCGGCGGCCTCGACCCGGCCCGGCGGCGGCCTC	T	2906	VQSRTrancheINDEL97.00to99.00	0	none	0	0	128	1e-6
chr2-107827168-GCTCA-*	chr2	107827168	GCTCA	*	14490	PASS	0	none	0.5839870000000003	82	128	0.5839870000000003
chr2-107827168-GCTCA-ACTCA	chr2	107827168	GCTCA	ACTCA	14490	PASS	0	none	0	0	128	1e-6
chr2-107827168-GCTCA-G	chr2	107827168	GCTCA	G	14490	PASS	0.0013487	afr	4.780000000000004e-4	0	128	0.0013487
chr2-107827169-C-*	chr2	107827169	C	*	1845	PASS	0	none	0.5846620000000002	82	128	0.5846620000000002
chr2-107827169-C-G	chr2	107827169	C	G	1845	PASS	0	none	1.29e-4	0	128	1.29e-4
chr2-107827172-AGGCGTCATGGCTCCCGACCGGCGCTGCTCCCTGGCGCGCTCTGTTGAGGCGGCG-*	chr2	107827172	AGGCGTCATGGCTCCCGACCGGCGCTGCTCCCTGGCGCGCTCTGTTGAGGCGGCG	*	86197.97	VQSRTrancheINDEL99.50to99.90	0	none	0.5832810000000003	82	128	0.5832810000000003
chr2-107827172-AGGCGTCATGGCTCCCGACCGGCGCTGCTCCCTGGCGCGCTCTGTTGAGGCGGCG-A	chr2	107827172	AGGCGTCATGGCTCCCGACCGGCGCTGCTCCCTGGCGCGCTCTGTTGAGGCGGCG	A	86197.97	VQSRTrancheINDEL99.50to99.90	1.297e-5	nfe	9e-6	0	128	1.297e-5
chr2-107827172-AGGCGTCATGGCTCCCGACCGGCGCTGCTCCCTGGCGCGCTCTGTTGAGGCGGCG-ACCTGGCGCGCTCTGTTGAGGCGGCG	chr2	107827172	AGGCGTCATGGCTCCCGACCGGCGCTGCTCCCTGGCGCGCTCTGTTGAGGCGGCG	ACCTGGCGCGCTCTGTTGAGGCGGCG	86197.97	VQSRTrancheINDEL99.50to99.90	0	none	9.510000000000003e-4	0	128	9.510000000000003e-4
chr2-107827172-AGGCGTCATGGCTCCCGACCGGCGCTGCTCCCTGGCGCGCTCTGTTGAGGCGGCG-ACGTCATGGCTCCCGACCGGCGCTGCTCCCTGGCGCGCTCTGTTGAGGCGGCG	chr2	107827172	AGGCGTCATGGCTCCCGACCGGCGCTGCTCCCTGGCGCGCTCTGTTGAGGCGGCG	ACGTCATGGCTCCCGACCGGCGCTGCTCCCTGGCGCGCTCTGTTGAGGCGGCG	86197.97	VQSRTrancheINDEL99.50to99.90	0	none	9e-6	0	128	9e-6
chr2-107827173-GGCGTCATGGCTCCCGACCGGCGCTGCTCCCTGGCGCGCTCTGTTGAGGCGGCGGCCTCGACCCGGCCCGGCGGCGGCCTCGATGGC-*	chr2	107827173	GGCGTCATGGCTCCCGACCGGCGCTGCTCCCTGGCGCGCTCTGTTGAGGCGGCGGCCTCGACCCGGCCCGGCGGCGGCCTCGATGGC	*	14351.97	VQSRTrancheINDEL95.00to96.00	0	none	0.5837960000000002	82	126	0.5837960000000002
chr2-107827173-GGCGTCATGGCTCCCGACCGGCGCTGCTCCCTGGCGCGCTCTGTTGAGGCGGCGGCCTCGACCCGGCCCGGCGGCGGCCTCGATGGC-G	chr2	107827173	GGCGTCATGGCTCCCGACCGGCGCTGCTCCCTGGCGCGCTCTGTTGAGGCGGCGGCCTCGACCCGGCCCGGCGGCGGCCTCGATGGC	G	14351.97	VQSRTrancheINDEL95.00to96.00	0.0018666	afr	4.780000000000004e-4	0	126	0.0018666
chr2-107827174-GCGTC-*	chr2	107827174	GCGTC	*	563.97	VQSRTrancheINDEL99.50to99.90	0	none	0.5844480000000003	82	126	0.5844480000000003
chr2-107827174-GCGTC-G	chr2	107827174	GCGTC	G	563.97	VQSRTrancheINDEL99.50to99.90	0	none	0	0	126	1e-6
chr2-107827174-GCGTC-GC	chr2	107827174	GCGTC	GC	563.97	VQSRTrancheINDEL99.50to99.90	0	none	0	0	126	1e-6
chr2-107827176-G-*	chr2	107827176	G	*	10521	VQSRTrancheSNP99.90to99.95	0	none	0.5844480000000003	82	126	0.5844480000000003
chr2-107827176-G-A	chr2	107827176	G	A	10521	VQSRTrancheSNP99.90to99.95	2.9729e-4	eas	5.399999999999999e-5	0	126	2.9729e-4
chr2-107827177-TCATGGCTCCCGACCGGCGCTGCTCCCTGGCGCGCTCTGTTGAGGCGGCGGCCTCGACCC-*	chr2	107827177	TCATGGCTCCCGACCGGCGCTGCTCCCTGGCGCGCTCTGTTGAGGCGGCGGCCTCGACCC	*	777.97	VQSRTrancheINDEL97.00to99.00	0	none	0.5844670000000003	82	126	0.5844670000000003
chr2-107827177-TCATGGCTCCCGACCGGCGCTGCTCCCTGGCGCGCTCTGTTGAGGCGGCGGCCTCGACCC-T	chr2	107827177	TCATGGCTCCCGACCGGCGCTGCTCCCTGGCGCGCTCTGTTGAGGCGGCGGCCTCGACCC	T	777.97	VQSRTrancheINDEL97.00to99.00	0	none	9e-6	0	126	9e-6
chr2-107827178-CATGG-*	chr2	107827178	CATGG	*	50.97	VQSRTrancheINDEL99.00to99.50	0	none	0.5844720000000003	82	126	0.5844720000000003
chr2-107827178-CATGG-C	chr2	107827178	CATGG	C	50.97	VQSRTrancheINDEL99.00to99.50	3.41e-6	nfe	0	0	126	3.41e-6
chr2-107827179-ATGGCTCCCGACCGGCGCTGCTCCCTGGCGCGCTCTGTTGAGGCGGCGGCCTCGACCCGGCCCGGCGGCGGCCTCGATGGCTCAGGCG-*	chr2	107827179	ATGGCTCCCGACCGGCGCTGCTCCCTGGCGCGCTCTGTTGAGGCGGCGGCCTCGACCCGGCCCGGCGGCGGCCTCGATGGCTCAGGCG	*	8155	VQSRTrancheINDEL99.50to99.90	0	none	0.5770370000000005	79	124	0.5770370000000005
chr2-107827179-ATGGCTCCCGACCGGCGCTGCTCCCTGGCGCGCTCTGTTGAGGCGGCGGCCTCGACCCGGCCCGGCGGCGGCCTCGATGGCTCAGGCG-A	chr2	107827179	ATGGCTCCCGACCGGCGCTGCTCCCTGGCGCGCTCTGTTGAGGCGGCGGCCTCGACCCGGCCCGGCGGCGGCCTCGATGGCTCAGGCG	A	8155	VQSRTrancheINDEL99.50to99.90	2.983e-5	sas	0	0	124	2.983e-5
chr2-107827179-ATGGCTCCCGACCGGCGCTGCTCCCTGGCGCGCTCTGTTGAGGCGGCGGCCTCGACCCGGCCCGGCGGCGGCCTCGATGGCTCAGGCG-ACGCTGCTCCCTGGCGCGCTCTGTTGAGGCGGCGGCCTCGACCCGGCCCGGCGGCGGCCTCGATGGCTCAGGCG	chr2	107827179	ATGGCTCCCGACCGGCGCTGCTCCCTGGCGCGCTCTGTTGAGGCGGCGGCCTCGACCCGGCCCGGCGGCGGCCTCGATGGCTCAGGCG	ACGCTGCTCCCTGGCGCGCTCTGTTGAGGCGGCGGCCTCGACCCGGCCCGGCGGCGGCCTCGATGGCTCAGGCG	8155	VQSRTrancheINDEL99.50to99.90	0	none	9.3e-5	0	124	9.3e-5
chr2-107827179-ATGGCTCCCGACCGGCGCTGCTCCCTGGCGCGCTCTGTTGAGGCGGCGGCCTCGACCCGGCCCGGCGGCGGCCTCGATGGCTCAGGCG-ACTCCCGACCGGCGCTGCTCCCTGGCGCGCTCTGTTGAGGCGGCGGCCTCGACCCGGCCCGGCGGCGGCCTCGATGGCTCAGGCG	chr2	107827179	ATGGCTCCCGACCGGCGCTGCTCCCTGGCGCGCTCTGTTGAGGCGGCGGCCTCGACCCGGCCCGGCGGCGGCCTCGATGGCTCAGGCG	ACTCCCGACCGGCGCTGCTCCCTGGCGCGCTCTGTTGAGGCGGCGGCCTCGACCCGGCCCGGCGGCGGCCTCGATGGCTCAGGCG	8155	VQSRTrancheINDEL99.50to99.90	0	none	0	0	124	1e-6
chr2-107827179-ATGGCTCCCGACCGGCGCTGCTCCCTGGCGCGCTCTGTTGAGGCGGCGGCCTCGACCCGGCCCGGCGGCGGCCTCGATGGCTCAGGCG-AG	chr2	107827179	ATGGCTCCCGACCGGCGCTGCTCCCTGGCGCGCTCTGTTGAGGCGGCGGCCTCGACCCGGCCCGGCGGCGGCCTCGATGGCTCAGGCG	AG	8155	VQSRTrancheINDEL99.50to99.90	0	none	0	0	124	1e-6
chr2-107827179-ATGGCTCCCGACCGGCGCTGCTCCCTGGCGCGCTCTGTTGAGGCGGCGGCCTCGACCCGGCCCGGCGGCGGCCTCGATGGCTCAGGCG-CTGGCTCCCGACCGGCGCTGCTCCCTGGCGCGCTCTGTTGAGGCGGCGGCCTCGACCCGGCCCGGCGGCGGCCTCGATGGCTCAGGCG	chr2	107827179	ATGGCTCCCGACCGGCGCTGCTCCCTGGCGCGCTCTGTTGAGGCGGCGGCCTCGACCCGGCCCGGCGGCGGCCTCGATGGCTCAGGCG	CTGGCTCCCGACCGGCGCTGCTCCCTGGCGCGCTCTGTTGAGGCGGCGGCCTCGACCCGGCCCGGCGGCGGCCTCGATGGCTCAGGCG	8155	VQSRTrancheINDEL99.50to99.90	0	none	0	0	124	1e-6
chr2-107827180-TGG-*	chr2	107827180	TGG	*	4975.97	VQSRTrancheINDEL97.00to99.00	0	none	0.5847020000000003	82	126	0.5847020000000003
chr2-107827180-TGG-T	chr2	107827180	TGG	T	4975.97	VQSRTrancheINDEL97.00to99.00	0	none	0	0	126	1e-6
chr2-107827180-TGG-TG	chr2	107827180	TGG	TG	4975.97	VQSRTrancheINDEL97.00to99.00	0	none	9e-6	0	126	9e-6
chr2-107827182-G-*	chr2	107827182	G	*	1171	VQSRTrancheSNP99.80to99.90	0	none	0.5847120000000002	82	126	0.5847120000000002
chr2-107827182-G-C	chr2	107827182	G	C	1171	VQSRTrancheSNP99.80to99.90	1.978e-5	nfe	3.6999999999999985e-5	0	126	3.6999999999999985e-5
chr2-107827183-CTCCCGACCGGCGCTGCTCCCTGGCGCGCTCTGTTGAGGCGGCGGCCTCGACCCGGCCCGGCGGCGGCCTCGATGGCTCAGGCGTCATGG-*	chr2	107827183	CTCCCGACCGGCGCTGCTCCCTGGCGCGCTCTGTTGAGGCGGCGGCCTCGACCCGGCCCGGCGGCGGCCTCGATGGCTCAGGCGTCATGG	*	1572	VQSRTrancheINDEL97.00to99.00	0	none	0.5846390000000002	82	126	0.5846390000000002
chr2-107827183-CTCCCGACCGGCGCTGCTCCCTGGCGCGCTCTGTTGAGGCGGCGGCCTCGACCCGGCCCGGCGGCGGCCTCGATGGCTCAGGCGTCATGG-C	chr2	107827183	CTCCCGACCGGCGCTGCTCCCTGGCGCGCTCTGTTGAGGCGGCGGCCTCGACCCGGCCCGGCGGCGGCCTCGATGGCTCAGGCGTCATGG	C	1572	VQSRTrancheINDEL97.00to99.00	1.21e-6	nfe	0	0	126	1.21e-6
chr2-107827183-CTCCCGACCGGCGCTGCTCCCTGGCGCGCTCTGTTGAGGCGGCGGCCTCGACCCGGCCCGGCGGCGGCCTCGATGGCTCAGGCGTCATGG-CTGG	chr2	107827183	CTCCCGACCGGCGCTGCTCCCTGGCGCGCTCTGTTGAGGCGGCGGCCTCGACCCGGCCCGGCGGCGGCCTCGATGGCTCAGGCGTCATGG	CTGG	1572	VQSRTrancheINDEL97.00to99.00	0	none	0	0	126	1e-6
chr2-107827183-CTCCCGACCGGCGCTGCTCCCTGGCGCGCTCTGTTGAGGCGGCGGCCTCGACCCGGCCCGGCGGCGGCCTCGATGGCTCAGGCGTCATGG-TTCCCGACCGGCGCTGCTCCCTGGCGCGCTCTGTTGAGGCGGCGGCCTCGACCCGGCCCGGCGGCGGCCTCGATGGCTCAGGCGTCATGG	chr2	107827183	CTCCCGACCGGCGCTGCTCCCTGGCGCGCTCTGTTGAGGCGGCGGCCTCGACCCGGCCCGGCGGCGGCCTCGATGGCTCAGGCGTCATGG	TTCCCGACCGGCGCTGCTCCCTGGCGCGCTCTGTTGAGGCGGCGGCCTCGACCCGGCCCGGCGGCGGCCTCGATGGCTCAGGCGTCATGG	1572	VQSRTrancheINDEL97.00to99.00	0	none	0	0	126	1e-6
chr2-107827184-TCCCGACCGGCGCTGCTCCCTGGCGCGCTCTGTTGAGGCGGCGGCCTCGACCC-*	chr2	107827184	TCCCGACCGGCGCTGCTCCCTGGCGCGCTCTGTTGAGGCGGCGGCCTCGACCC	*	2159.97	VQSRTrancheINDEL99.00to99.50	0	none	0.5846890000000002	82	126	0.5846890000000002
chr2-107827184-TCCCGACCGGCGCTGCTCCCTGGCGCGCTCTGTTGAGGCGGCGGCCTCGACCC-T	chr2	107827184	TCCCGACCGGCGCTGCTCCCTGGCGCGCTCTGTTGAGGCGGCGGCCTCGACCC	T	2159.97	VQSRTrancheINDEL99.00to99.50	1.16e-6	nfe	0	0	126	1.16e-6
chr2-107827185-C-*	chr2	107827185	C	*	3508	VQSRTrancheSNP99.70to99.80	0	none	0.5846940000000003	82	126	0.5846940000000003
chr2-107827185-C-A	chr2	107827185	C	A	3508	VQSRTrancheSNP99.70to99.80	3.2907e-4	nfe	9e-6	0	126	3.2907e-4
chr2-107827186-CCGACCGGCGCTGCTCCCTGGCGCGCTCTGTTGAGGCGGCGGCCTCGACCCGGCCCGGCGGCGGCCTCGA-*	chr2	107827186	CCGACCGGCGCTGCTCCCTGGCGCGCTCTGTTGAGGCGGCGGCCTCGACCCGGCCCGGCGGCGGCCTCGA	*	1635.97	VQSRTrancheINDEL99.00to99.50	0	none	0.5846940000000003	82	126	0.5846940000000003
chr2-107827186-CCGACCGGCGCTGCTCCCTGGCGCGCTCTGTTGAGGCGGCGGCCTCGACCCGGCCCGGCGGCGGCCTCGA-C	chr2	107827186	CCGACCGGCGCTGCTCCCTGGCGCGCTCTGTTGAGGCGGCGGCCTCGACCCGGCCCGGCGGCGGCCTCGA	C	1635.97	VQSRTrancheINDEL99.00to99.50	0	none	0	0	126	1e-6
chr2-107827186-CCGACCGGCGCTGCTCCCTGGCGCGCTCTGTTGAGGCGGCGGCCTCGACCCGGCCCGGCGGCGGCCTCGA-CACCGGCGCTGCTCCCTGGCGCGCTCTGTTGAGGCGGCGGCCTCGACCCGGCCCGGCGGCGGCCTCGA	chr2	107827186	CCGACCGGCGCTGCTCCCTGGCGCGCTCTGTTGAGGCGGCGGCCTCGACCCGGCCCGGCGGCGGCCTCGA	CACCGGCGCTGCTCCCTGGCGCGCTCTGTTGAGGCGGCGGCCTCGACCCGGCCCGGCGGCGGCCTCGA	1635.97	VQSRTrancheINDEL99.00to99.50	0	none	0	0	126	1e-6
chr2-107827187-CG-*	chr2	107827187	CG	*	11544	VQSRTrancheINDEL97.00to99.00	0	none	0.5847440000000003	82	126	0.5847440000000003
chr2-107827187-CG-AG	chr2	107827187	CG	AG	11544	VQSRTrancheINDEL97.00to99.00	0	none	9e-6	0	126	9e-6
chr2-107827187-CG-C	chr2	107827187	CG	C	11544	VQSRTrancheINDEL97.00to99.00	0	none	0	0	126	1e-6
chr2-107827187-CG-TG	chr2	107827187	CG	TG	11544	VQSRTrancheINDEL97.00to99.00	0	none	8.999999999999999e-5	0	126	8.999999999999999e-5
chr2-107827188-G-*	chr2	107827188	G	*	5730	VQSRTrancheSNP99.95to100.00	0	none	0.5847670000000003	82	126	0.5847670000000003
chr2-107827188-G-A	chr2	107827188	G	A	5730	VQSRTrancheSNP99.95to100.00	3.584e-5	amr	0	0	126	3.584e-5
chr2-107827189-ACCGGCGCTGCTCCCTGGCGCGCTCTGTTGAGGCGGCGGCCTCGACCCGGCCCGGCGGCGGCCTCGATGGCTCAGGCGTCATGGCTCCCG-*	chr2	107827189	ACCGGCGCTGCTCCCTGGCGCGCTCTGTTGAGGCGGCGGCCTCGACCCGGCCCGGCGGCGGCCTCGATGGCTCAGGCGTCATGGCTCCCG	*	10310	VQSRTrancheINDEL97.00to99.00	0	none	0.5770600000000006	79	122	0.5770600000000006
chr2-107827189-ACCGGCGCTGCTCCCTGGCGCGCTCTGTTGAGGCGGCGGCCTCGACCCGGCCCGGCGGCGGCCTCGATGGCTCAGGCGTCATGGCTCCCG-A	chr2	107827189	ACCGGCGCTGCTCCCTGGCGCGCTCTGTTGAGGCGGCGGCCTCGACCCGGCCCGGCGGCGGCCTCGATGGCTCAGGCGTCATGGCTCCCG	A	10310	VQSRTrancheINDEL97.00to99.00	0	none	0	0	122	1e-6
chr2-107827189-ACCGGCGCTGCTCCCTGGCGCGCTCTGTTGAGGCGGCGGCCTCGACCCGGCCCGGCGGCGGCCTCGATGGCTCAGGCGTCATGGCTCCCG-ACGGCGCTGCTCCCTGGCGCGCTCTGTTGAGGCGGCGGCCTCGACCCGGCCCGGCGGCGGCCTCGATGGCTCAGGCGTCATGGCTCCCG	chr2	107827189	ACCGGCGCTGCTCCCTGGCGCGCTCTGTTGAGGCGGCGGCCTCGACCCGGCCCGGCGGCGGCCTCGATGGCTCAGGCGTCATGGCTCCCG	ACGGCGCTGCTCCCTGGCGCGCTCTGTTGAGGCGGCGGCCTCGACCCGGCCCGGCGGCGGCCTCGATGGCTCAGGCGTCATGGCTCCCG	10310	VQSRTrancheINDEL97.00to99.00	0	none	1e-5	0	122	1e-5
chr2-107827189-ACCGGCGCTGCTCCCTGGCGCGCTCTGTTGAGGCGGCGGCCTCGACCCGGCCCGGCGGCGGCCTCGATGGCTCAGGCGTCATGGCTCCCG-ACTGCTCCCTGGCGCGCTCTGTTGAGGCGGCGGCCTCGACCCGGCCCGGCGGCGGCCTCGATGGCTCAGGCGTCATGGCTCCCG	chr2	107827189	ACCGGCGCTGCTCCCTGGCGCGCTCTGTTGAGGCGGCGGCCTCGACCCGGCCCGGCGGCGGCCTCGATGGCTCAGGCGTCATGGCTCCCG	ACTGCTCCCTGGCGCGCTCTGTTGAGGCGGCGGCCTCGACCCGGCCCGGCGGCGGCCTCGATGGCTCAGGCGTCATGGCTCCCG	10310	VQSRTrancheINDEL97.00to99.00	0	none	0	0	122	1e-6
chr2-107827189-ACCGGCGCTGCTCCCTGGCGCGCTCTGTTGAGGCGGCGGCCTCGACCCGGCCCGGCGGCGGCCTCGATGGCTCAGGCGTCATGGCTCCCG-AG	chr2	107827189	ACCGGCGCTGCTCCCTGGCGCGCTCTGTTGAGGCGGCGGCCTCGACCCGGCCCGGCGGCGGCCTCGATGGCTCAGGCGTCATGGCTCCCG	AG	10310	VQSRTrancheINDEL97.00to99.00	0	none	0	0	122	1e-6
chr2-107827189-ACCGGCGCTGCTCCCTGGCGCGCTCTGTTGAGGCGGCGGCCTCGACCCGGCCCGGCGGCGGCCTCGATGGCTCAGGCGTCATGGCTCCCG-ATGCTCCCTGGCGCGCTCTGTTGAGGCGGCGGCCTCGACCCGGCCCGGCGGCGGCCTCGATGGCTCAGGCGTCATGGCTCCCG	chr2	107827189	ACCGGCGCTGCTCCCTGGCGCGCTCTGTTGAGGCGGCGGCCTCGACCCGGCCCGGCGGCGGCCTCGATGGCTCAGGCGTCATGGCTCCCG	ATGCTCCCTGGCGCGCTCTGTTGAGGCGGCGGCCTCGACCCGGCCCGGCGGCGGCCTCGATGGCTCAGGCGTCATGGCTCCCG	10310	VQSRTrancheINDEL97.00to99.00	0	none	1e-5	0	122	1e-5
chr2-107827189-ACCGGCGCTGCTCCCTGGCGCGCTCTGTTGAGGCGGCGGCCTCGACCCGGCCCGGCGGCGGCCTCGATGGCTCAGGCGTCATGGCTCCCG-CCCGGCGCTGCTCCCTGGCGCGCTCTGTTGAGGCGGCGGCCTCGACCCGGCCCGGCGGCGGCCTCGATGGCTCAGGCGTCATGGCTCCCG	chr2	107827189	ACCGGCGCTGCTCCCTGGCGCGCTCTGTTGAGGCGGCGGCCTCGACCCGGCCCGGCGGCGGCCTCGATGGCTCAGGCGTCATGGCTCCCG	CCCGGCGCTGCTCCCTGGCGCGCTCTGTTGAGGCGGCGGCCTCGACCCGGCCCGGCGGCGGCCTCGATGGCTCAGGCGTCATGGCTCCCG	10310	VQSRTrancheINDEL97.00to99.00	0	none	0	0	122	1e-6
chr2-107827189-ACCGGCGCTGCTCCCTGGCGCGCTCTGTTGAGGCGGCGGCCTCGACCCGGCCCGGCGGCGGCCTCGATGGCTCAGGCGTCATGGCTCCCG-TCCGGCGCTGCTCCCTGGCGCGCTCTGTTGAGGCGGCGGCCTCGACCCGGCCCGGCGGCGGCCTCGATGGCTCAGGCGTCATGGCTCCCG	chr2	107827189	ACCGGCGCTGCTCCCTGGCGCGCTCTGTTGAGGCGGCGGCCTCGACCCGGCCCGGCGGCGGCCTCGATGGCTCAGGCGTCATGGCTCCCG	TCCGGCGCTGCTCCCTGGCGCGCTCTGTTGAGGCGGCGGCCTCGACCCGGCCCGGCGGCGGCCTCGATGGCTCAGGCGTCATGGCTCCCG	10310	VQSRTrancheINDEL97.00to99.00	0	none	1e-5	0	122	1e-5
chr2-107827190-C-*	chr2	107827190	C	*	4439	VQSRTrancheSNP99.90to99.95	0	none	0.5848290000000002	82	124	0.5848290000000002
chr2-107827190-C-A	chr2	107827190	C	A	4439	VQSRTrancheSNP99.90to99.95	8.534e-5	amr	0	0	124	8.534e-5
chr2-107827190-C-T	chr2	107827190	C	T	4439	VQSRTrancheSNP99.90to99.95	1.27e-6	nfe	2.2000000000000003e-5	0	124	2.2000000000000003e-5
chr2-107827191-C-*	chr2	107827191	C	*	2499958	VQSRTrancheSNP99.80to99.90	0	none	0.584412	82	116	0.584412
chr2-107827191-C-A	chr2	107827191	C	A	2499958	VQSRTrancheSNP99.80to99.90	8.9406e-4	afr	0	0	116	8.9406e-4
chr2-107827191-C-G	chr2	107827191	C	G	2499958	VQSRTrancheSNP99.80to99.90	0.37308	sas	0.04296200000000002	0	116	0.37308
chr2-107827191-C-T	chr2	107827191	C	T	2499958	VQSRTrancheSNP99.80to99.90	7.089e-5	eas	0	0	116	7.089e-5
chr2-107827192-G-*	chr2	107827192	G	*	168	VQSRTrancheSNP99.80to99.90	0	none	0.5849180000000002	82	124	0.5849180000000002
chr2-107827192-G-C	chr2	107827192	G	C	168	VQSRTrancheSNP99.80to99.90	0.0032797	eas	0	0	124	0.0032797
chr2-107827194-CGCTGCTCCCTGGCGCGCTCTGTTGAGGCGGCGGCCTCGACCCGGCCCGGCGGCGGCCTCGATGGCTCAGGCGTCATGGCTCCCGACGGG-*	chr2	107827194	CGCTGCTCCCTGGCGCGCTCTGTTGAGGCGGCGGCCTCGACCCGGCCCGGCGGCGGCCTCGATGGCTCAGGCGTCATGGCTCCCGACGGG	*	90.97	VQSRTrancheINDEL97.00to99.00	0	none	0.5846950000000002	82	120	0.5846950000000002
chr2-107827194-CGCTGCTCCCTGGCGCGCTCTGTTGAGGCGGCGGCCTCGACCCGGCCCGGCGGCGGCCTCGATGGCTCAGGCGTCATGGCTCCCGACGGG-C	chr2	107827194	CGCTGCTCCCTGGCGCGCTCTGTTGAGGCGGCGGCCTCGACCCGGCCCGGCGGCGGCCTCGATGGCTCAGGCGTCATGGCTCCCGACGGG	C	90.97	VQSRTrancheINDEL97.00to99.00	0	none	0	0	120	1e-6
chr2-107827195-G-*	chr2	107827195	G	*	991	VQSRTrancheSNP99.95to100.00	0	none	0.5847180000000002	82	120	0.5847180000000002
chr2-107827195-G-T	chr2	107827195	G	T	991	VQSRTrancheSNP99.95to100.00	0	none	0	0	120	1e-6
chr2-107827196-CTGCTCCCTGGCGCGCTCTGTTGAGGCGGCGGCCTCGACCCGGCCCGGCGGCGGCCTCGATGGCTCAGGCGTCATGG-*	chr2	107827196	CTGCTCCCTGGCGCGCTCTGTTGAGGCGGCGGCCTCGACCCGGCCCGGCGGCGGCCTCGATGGCTCAGGCGTCATGG	*	3794.97	VQSRTrancheINDEL97.00to99.00	0	none	0.5846440000000002	82	118	0.5846440000000002
chr2-107827196-CTGCTCCCTGGCGCGCTCTGTTGAGGCGGCGGCCTCGACCCGGCCCGGCGGCGGCCTCGATGGCTCAGGCGTCATGG-C	chr2	107827196	CTGCTCCCTGGCGCGCTCTGTTGAGGCGGCGGCCTCGACCCGGCCCGGCGGCGGCCTCGATGGCTCAGGCGTCATGG	C	3794.97	VQSRTrancheINDEL97.00to99.00	8.49e-6	nfe	5.399999999999999e-5	0	118	5.399999999999999e-5
chr2-107827197-TGCTCCCTGGCGCGCTCTGTTGAGGCGGCGGCCTCGACCCGGCCCGGCGGCGGCCTCGATGGCTCAGGCGTCATGGCTCCCGACG-*	chr2	107827197	TGCTCCCTGGCGCGCTCTGTTGAGGCGGCGGCCTCGACCCGGCCCGGCGGCGGCCTCGATGGCTCAGGCGTCATGGCTCCCGACG	*	23529	VQSRTrancheINDEL97.00to99.00	0	none	0.5847630000000001	82	120	0.5847630000000001
chr2-107827197-TGCTCCCTGGCGCGCTCTGTTGAGGCGGCGGCCTCGACCCGGCCCGGCGGCGGCCTCGATGGCTCAGGCGTCATGGCTCCCGACG-AGCTCCCTGGCGCGCTCTGTTGAGGCGGCGGCCTCGACCCGGCCCGGCGGCGGCCTCGATGGCTCAGGCGTCATGGCTCCCGACG	chr2	107827197	TGCTCCCTGGCGCGCTCTGTTGAGGCGGCGGCCTCGACCCGGCCCGGCGGCGGCCTCGATGGCTCAGGCGTCATGGCTCCCGACG	AGCTCCCTGGCGCGCTCTGTTGAGGCGGCGGCCTCGACCCGGCCCGGCGGCGGCCTCGATGGCTCAGGCGTCATGGCTCCCGACG	23529	VQSRTrancheINDEL97.00to99.00	0	none	6.180000000000004e-4	1	120	6.180000000000004e-4
chr2-107827197-TGCTCCCTGGCGCGCTCTGTTGAGGCGGCGGCCTCGACCCGGCCCGGCGGCGGCCTCGATGGCTCAGGCGTCATGGCTCCCGACG-T	chr2	107827197	TGCTCCCTGGCGCGCTCTGTTGAGGCGGCGGCCTCGACCCGGCCCGGCGGCGGCCTCGATGGCTCAGGCGTCATGGCTCCCGACG	T	23529	VQSRTrancheINDEL97.00to99.00	0	none	0	0	120	1e-6
chr2-107827198-G-*	chr2	107827198	G	*	771	VQSRTrancheSNP99.90to99.95	0	none	0.5849360000000002	77	116	0.5849360000000002
chr2-107827198-G-A	chr2	107827198	G	A	771	VQSRTrancheSNP99.90to99.95	3.89e-6	nfe	9e-6	0	116	9e-6
chr2-107827199-C-*	chr2	107827199	C	*	3991	VQSRTrancheSNP99.95to100.00	0	none	0.5849310000000002	77	116	0.5849310000000002
chr2-107827199-C-G	chr2	107827199	C	G	3991	VQSRTrancheSNP99.95to100.00	5.4724e-4	sas	0	0	116	5.4724e-4
chr2-107827200-T-*	chr2	107827200	T	*	1132	VQSRTrancheSNP99.95to100.00	0	none	0.5849360000000002	77	116	0.5849360000000002
chr2-107827200-T-G	chr2	107827200	T	G	1132	VQSRTrancheSNP99.95to100.00	3.804e-5	nfe	9e-6	0	116	3.804e-5
chr2-107827201-C-*	chr2	107827201	C	*	5760	VQSRTrancheSNP99.90to99.95	0	none	0.5849360000000002	77	116	0.5849360000000002
chr2-107827201-C-A	chr2	107827201	C	A	5760	VQSRTrancheSNP99.90to99.95	0	none	3.6999999999999985e-5	0	116	3.6999999999999985e-5
chr2-107827202-C-*	chr2	107827202	C	*	340	VQSRTrancheSNP99.80to99.90	0	none	0.5839550000000003	76	114	0.5839550000000003
chr2-107827202-C-T	chr2	107827202	C	T	340	VQSRTrancheSNP99.80to99.90	4.195e-5	nfe	0	0	114	4.195e-5
chr2-107827204-T-*	chr2	107827204	T	*	4799	VQSRTrancheSNP99.95to100.00	0	none	0.5840100000000004	73	112	0.5840100000000004
chr2-107827204-T-G	chr2	107827204	T	G	4799	VQSRTrancheSNP99.95to100.00	1.617e-5	nfe	2.2000000000000003e-5	0	112	2.2000000000000003e-5
chr2-107827206-G-*	chr2	107827206	G	*	4654	VQSRTrancheSNP99.90to99.95	0	none	0.5839870000000004	75	114	0.5839870000000004
chr2-107827206-G-A	chr2	107827206	G	A	4654	VQSRTrancheSNP99.90to99.95	3.8103e-4	eas	2.2000000000000003e-5	0	114	3.8103e-4
chr2-107827208-GCGCTCTGTTGAGGCGGCGGCCTCGACCCGGCC-*	chr2	107827208	GCGCTCTGTTGAGGCGGCGGCCTCGACCCGGCC	*	85728	VQSRTrancheINDEL99.50to99.90	0	none	0.5838620000000002	73	112	0.5838620000000002
chr2-107827208-GCGCTCTGTTGAGGCGGCGGCCTCGACCCGGCC-ACGCTCTGTTGAGGCGGCGGCCTCGACCCGGCC	chr2	107827208	GCGCTCTGTTGAGGCGGCGGCCTCGACCCGGCC	ACGCTCTGTTGAGGCGGCGGCCTCGACCCGGCC	85728	VQSRTrancheINDEL99.50to99.90	0	none	2.2000000000000003e-5	0	112	2.2000000000000003e-5
chr2-107827208-GCGCTCTGTTGAGGCGGCGGCCTCGACCCGGCC-G	chr2	107827208	GCGCTCTGTTGAGGCGGCGGCCTCGACCCGGCC	G	85728	VQSRTrancheINDEL99.50to99.90	0.0044166	mid	9.520000000000004e-4	0	112	0.0044166
chr2-107827209-C-*	chr2	107827209	C	*	1418	VQSRTrancheINDEL97.00to99.00	0	none	0.5848530000000002	75	114	0.5848530000000002
chr2-107827209-C-CGCTCTGTTGAGGCGGCGGCCTCGACCCGGCCCGGCGGCGGCCTCGATGGCTCAGGCGTCATGGCTCCCGACCGGCGCTGCTCCCTGGCGT	chr2	107827209	C	CGCTCTGTTGAGGCGGCGGCCTCGACCCGGCCCGGCGGCGGCCTCGATGGCTCAGGCGTCATGGCTCCCGACCGGCGCTGCTCCCTGGCGT	1418	VQSRTrancheINDEL97.00to99.00	0	none	0	0	114	1e-6
chr2-107827209-C-T	chr2	107827209	C	T	1418	VQSRTrancheINDEL97.00to99.00	4.2587e-4	afr	0	0	114	4.2587e-4
chr2-107827223-G-*	chr2	107827223	G	*	2619	VQSRTrancheSNP99.90to99.95	0	none	0.01136899999999999	3	18	0.01136899999999999
chr2-107827223-G-A	chr2	107827223	G	A	2619	VQSRTrancheSNP99.90to99.95	0.0013912	eas	8.9e-5	0	18	0.0013912
chr2-107827223-G-C	chr2	107827223	G	C	2619	VQSRTrancheSNP99.90to99.95	2.85e-6	nfe	9e-6	0	18	9e-6
chr2-107827225-C-*	chr2	107827225	C	*	1295	VQSRTrancheSNP99.80to99.90	0	none	0.011315	1	14	0.011315
chr2-107827225-C-A	chr2	107827225	C	A	1295	VQSRTrancheSNP99.80to99.90	2.576e-5	eas	0	0	14	2.576e-5
chr2-107827225-C-T	chr2	107827225	C	T	1295	VQSRTrancheSNP99.80to99.90	0	none	0	0	14	1e-6
chr2-107827229-C-*	chr2	107827229	C	*	513	VQSRTrancheSNP99.90to99.95	0	none	0.01118499999999999	1	14	0.01118499999999999
chr2-107827229-C-G	chr2	107827229	C	G	513	VQSRTrancheSNP99.90to99.95	0	none	0	0	14	1e-6
chr2-107827231-C-*	chr2	107827231	C	*	4332	VQSRTrancheSNP99.90to99.95	0	none	0.01120899999999999	1	8	0.01120899999999999
chr2-107827231-C-G	chr2	107827231	C	G	4332	VQSRTrancheSNP99.90to99.95	0.028547	afr	2.2899999999999996e-4	0	8	0.028547
chr2-107827232-G-*	chr2	107827232	G	*	5702468	VQSRTrancheSNP99.80to99.90	0	none	0.01011299999999999	1	18	0.01011299999999999
chr2-107827232-G-C	chr2	107827232	G	C	5702468	VQSRTrancheSNP99.80to99.90	0.60454	nfe	0.169658	13	18	0.60454
chr2-107827232-G-T	chr2	107827232	G	T	5702468	VQSRTrancheSNP99.80to99.90	3.801e-5	nfe	9e-6	0	18	3.801e-5
chr2-107827235-CCGGCCCGGCGGCGGCCTCGA-*	chr2	107827235	CCGGCCCGGCGGCGGCCTCGA	*	249.97	VQSRTrancheINDEL99.50to99.90	0	none	0.007685	1	6	0.007685
chr2-107827235-CCGGCCCGGCGGCGGCCTCGA-C	chr2	107827235	CCGGCCCGGCGGCGGCCTCGA	C	249.97	VQSRTrancheINDEL99.50to99.90	1.16e-6	nfe	0	0	6	1.16e-6
chr2-107836481-T-*	chr2	107836481	T	*	298828	VQSRTrancheSNP99.70to99.80	0	none	2.2000000000000003e-5	0	120	2.2000000000000003e-5
chr2-107836481-T-A	chr2	107836481	T	A	298828	VQSRTrancheSNP99.70to99.80	0.02821	sas	0.03079400000000002	4	120	0.03079400000000002
chr2-107836568-T-C	chr2	107836568	T	C	13365	PASS	0.019669	afr	0.00110799999999999	1	134	0.019669
chr2-107836585-CTT-C	chr2	107836585	CTT	C	47196	VQSRTrancheINDEL99.50to99.90	0.0034657	amr	0.003018	1	134	0.0034657
chr2-107836585-CTT-GTT	chr2	107836585	CTT	GTT	47196	VQSRTrancheINDEL99.50to99.90	0	none	0	0	134	1e-6
chr2-107836730-C-A	chr2	107836730	C	A	6059927	VQSRTrancheSNP99.70to99.80	0.69668	nfe	0.6384600000000005	60	106	0.69668
chr2-107836730-C-G	chr2	107836730	C	G	6059927	VQSRTrancheSNP99.70to99.80	1.82e-6	nfe	0	0	106	1.82e-6
chr2-107836751-A-G	chr2	107836751	A	G	32671	ExcessHet	0.004374	afr	0.03036900000000001	1	88	0.03036900000000001
chr2-107838496-C-T	chr2	107838496	C	T	21852	PASS	1.2672e-4	eas	0.01390399999999999	0	54	0.01390399999999999
chr2-107838847-G-A	chr2	107838847	G	A	923159	VQSRTrancheSNP99.80to99.90	0	none	0	0	64	1e-6
chr2-107838847-G-C	chr2	107838847	G	C	923159	VQSRTrancheSNP99.80to99.90	0	none	2.720000000000003e-4	0	64	2.720000000000003e-4
chr2-107838847-G-T	chr2	107838847	G	T	923159	VQSRTrancheSNP99.80to99.90	0.34066	afr	0.3584229999999998	10	64	0.3584229999999998
chr2-107838920-G-A	chr2	107838920	G	A	12494	VQSRTrancheSNP99.70to99.80	0.0047352	nfe	0.00164399999999999	0	116	0.0047352
chr2-107838920-G-T	chr2	107838920	G	T	12494	VQSRTrancheSNP99.70to99.80	0	none	0	0	116	1e-6
chr2-107843660-G-A	chr2	107843660	G	A	297156	PASS	0.055492	mid	0.05768600000000001	0	66	0.05768600000000001
chr2-107843723-C-A	chr2	107843723	C	A	14084	VQSRTrancheSNP99.70to99.80	0.0042881	nfe	0.00122699999999999	2	64	0.0042881
chr2-107843736-T-A	chr2	107843736	T	A	643	VQSRTrancheSNP99.70to99.80	3.3544e-4	nfe	2.2000000000000003e-5	0	56	3.3544e-4
chr2-107848377-G-A	chr2	107848377	G	A	371	VQSRTrancheSNP99.70to99.80	0	none	2.2000000000000003e-5	0	88	2.2000000000000003e-5
chr2-107848377-G-C	chr2	107848377	G	C	371	VQSRTrancheSNP99.70to99.80	0	none	0	0	88	1e-6
chr2-107856656-G-C	chr2	107856656	G	C	298310	VQSRTrancheSNP99.80to99.90	0.074894	mid	0.04605700000000002	0	0	0.074894
chr2-107856747-AT-A	chr2	107856747	AT	A	3913	VQSRTrancheINDEL99.50to99.90	1.4663e-4	eas	5.180000000000002e-4	0	108	5.180000000000002e-4
chr2-107856747-AT-ATT	chr2	107856747	AT	ATT	3913	VQSRTrancheINDEL99.50to99.90	0	none	0.002238	0	108	0.002238
chr2-107856747-AT-TT	chr2	107856747	AT	TT	3913	VQSRTrancheINDEL99.50to99.90	0	none	9e-6	0	108	9e-6
chr2-107856760-G-A	chr2	107856760	G	A	110546	PASS	0.019214	nfe	0.025839	5	128	0.025839
chr2-107856839-G-A	chr2	107856839	G	A	194787	ExcessHet	2.7627e-4	sas	9e-6	0	132	2.7627e-4
chr2-107856839-G-T	chr2	107856839	G	T	194787	ExcessHet	0.022562	nfe	0.030432	6	132	0.030432
chr2-107856931-A-G	chr2	107856931	A	G	854300	ExcessHet	0.19983	eas	0.05773600000000001	9	132	0.19983
chr2-107859153-C-G	chr2	107859153	C	G	380900	PASS	0.016449	nfe	0.01112999999999999	6	134	0.016449
chr2-107859172-G-A	chr2	107859172	G	A	97340	VQSRTrancheSNP99.80to99.90	0.0067532	nfe	0.002867	1	134	0.0067532
chr2-107859381-A-G	chr2	107859381	A	G	310644	PASS	0.0094248	nfe	0.005931	1	134	0.0094248
chr2-107859502-A-G	chr2	107859502	A	G	54967145	PASS	0.70287	mid	0.6734650000000006	88	134	0.70287
chr2-107859620-A-G	chr2	107859620	A	G	322778	VQSRTrancheSNP99.95to100.00	0.066912	afr	0.01414499999999998	1	134	0.066912
chr2-107859906-C-G	chr2	107859906	C	G	30551	VQSRTrancheSNP99.80to99.90	0.022521	afr	0.00127799999999999	1	134	0.022521
chr2-107859993-G-A	chr2	107859993	G	A	20631	VQSRTrancheSNP99.80to99.90	0.0022601	nfe	8.930000000000006e-4	1	134	0.0022601
chr2-107859993-G-T	chr2	107859993	G	T	20631	VQSRTrancheSNP99.80to99.90	1.434e-5	nfe	2.2000000000000003e-5	0	134	2.2000000000000003e-5
chr2-107861192-A-G	chr2	107861192	A	G	134592	PASS	0.030785	nfe	0.01471199999999999	2	106	0.030785
chr2-107861261-G-A	chr2	107861261	G	A	15034	PASS	0.0013735	mid	0.00103599999999999	1	122	0.0013735
chr2-107861393-G-C	chr2	107861393	G	C	5228	VQSRTrancheSNP99.80to99.90	0.0012544	sas	4.940000000000003e-4	0	50	0.0012544
chr2-107861844-G-A	chr2	107861844	G	A	22452	PASS	0.022698	afr	0.00130199999999999	1	132	0.022698
chr2-107862545-C-T	chr2	107862545	C	T	1274773	ExcessHet	0.24325	nfe	0.20451100000000005	28	122	0.24325
chr2-107862709-G-C	chr2	107862709	G	C	1433060	ExcessHet	0.18299	nfe	0.246522	18	94	0.246522
chr2-107862758-ATCCTCTCT-A	chr2	107862758	ATCCTCTCT	A	852938	VQSRTrancheINDEL99.00to99.50	0	none	2.2000000000000003e-5	0	72	2.2000000000000003e-5
chr2-107862758-ATCCTCTCT-CTCCTCTCT	chr2	107862758	ATCCTCTCT	CTCCTCTCT	852938	VQSRTrancheINDEL99.00to99.50	0	none	3.6999999999999985e-5	0	72	3.6999999999999985e-5
chr2-107862758-ATCCTCTCT-GTCCTCTCT	chr2	107862758	ATCCTCTCT	GTCCTCTCT	852938	VQSRTrancheINDEL99.00to99.50	0	none	0.29566399999999965	0	72	0.29566399999999965
chr2-107862758-ATCCTCTCT-TTCCTCTCT	chr2	107862758	ATCCTCTCT	TTCCTCTCT	852938	VQSRTrancheINDEL99.00to99.50	0	none	5.2999999999999994e-5	0	72	5.2999999999999994e-5
chr2-107862929-G-T	chr2	107862929	G	T	604	PASS	8.4e-7	nfe	3.820000000000003e-4	0	132	3.820000000000003e-4
chr2-107862936-ATT-*	chr2	107862936	ATT	*	59443	ExcessHet	0	none	9e-6	0	120	9e-6
chr2-107862936-ATT-A	chr2	107862936	ATT	A	59443	ExcessHet	0	none	0	0	120	1e-6
chr2-107862936-ATT-AT	chr2	107862936	ATT	AT	59443	ExcessHet	0	none	0.03278600000000001	2	120	0.03278600000000001
chr2-107862936-ATT-ATTT	chr2	107862936	ATT	ATTT	59443	ExcessHet	0	none	0.006342	0	120	0.006342
chr2-107862936-ATT-ATTTT	chr2	107862936	ATT	ATTTT	59443	ExcessHet	0	none	0	0	120	1e-6
chr2-107862936-ATT-TTT	chr2	107862936	ATT	TTT	59443	ExcessHet	0	none	2.2000000000000003e-5	0	120	2.2000000000000003e-5
chr2-107862976-G-A	chr2	107862976	G	A	13481034	VQSRTrancheSNP99.80to99.90	0.71677	mid	0.67555000000000065	86	134	0.71677
chr2-107863031-A-T	chr2	107863031	A	T	9975270	ExcessHet	0.70708	mid	0.6690590000000005	76	124	0.70708
chr2-107863157-C-A	chr2	107863157	C	A	7349	VQSRTrancheSNP99.90to99.95	0.019622	nfe	0.009075	3	56	0.019622
chr2-107863157-C-T	chr2	107863157	C	T	7349	VQSRTrancheSNP99.90to99.95	0	none	0	0	56	1e-6
chr2-107863166-CTTTTTTT-*	chr2	107863166	CTTTTTTT	*	1401023	ExcessHet	0	none	9e-6	0	50	9e-6
chr2-107863166-CTTTTTTT-ATTTTTTT	chr2	107863166	CTTTTTTT	ATTTTTTT	1401023	ExcessHet	0	none	1.6699999999999994e-4	0	50	1.6699999999999994e-4
chr2-107863166-CTTTTTTT-C	chr2	107863166	CTTTTTTT	C	1401023	ExcessHet	0	none	0	0	50	1e-6
chr2-107863166-CTTTTTTT-CTT	chr2	107863166	CTTTTTTT	CTT	1401023	ExcessHet	0	none	1.27e-4	0	50	1.27e-4
chr2-107863166-CTTTTTTT-CTTT	chr2	107863166	CTTTTTTT	CTTT	1401023	ExcessHet	0	none	0.00176399999999999	0	50	0.00176399999999999
chr2-107863166-CTTTTTTT-CTTTT	chr2	107863166	CTTTTTTT	CTTTT	1401023	ExcessHet	0	none	0.01191399999999999	0	50	0.01191399999999999
chr2-107863166-CTTTTTTT-CTTTTT	chr2	107863166	CTTTTTTT	CTTTTT	1401023	ExcessHet	0	none	0.06420000000000002	5	50	0.06420000000000002
chr2-107863166-CTTTTTTT-CTTTTTT	chr2	107863166	CTTTTTTT	CTTTTTT	1401023	ExcessHet	0	none	0.18125300000000005	12	50	0.18125300000000005
chr2-107863166-CTTTTTTT-CTTTTTTTT	chr2	107863166	CTTTTTTT	CTTTTTTTT	1401023	ExcessHet	0	none	0.13947500000000002	7	50	0.13947500000000002
chr2-107863166-CTTTTTTT-TTTTTTTT	chr2	107863166	CTTTTTTT	TTTTTTTT	1401023	ExcessHet	0	none	5.170000000000003e-4	0	50	5.170000000000003e-4
chr2-107866048-C-G	chr2	107866048	C	G	469893	VQSRTrancheSNP99.90to99.95	0	none	2.2000000000000003e-5	0	20	2.2000000000000003e-5
chr2-107866048-C-T	chr2	107866048	C	T	469893	VQSRTrancheSNP99.90to99.95	0.066893	sas	0.174686	2	20	0.174686
chr2-107866117-G-A	chr2	107866117	G	A	24724	VQSRTrancheSNP99.80to99.90	0.0036687	nfe	0.002263	1	116	0.0036687
chr2-107866170-AT-A	chr2	107866170	AT	A	5067.97	VQSRTrancheINDEL99.00to99.50	1.0371e-4	nfe	2.2999999999999995e-4	0	132	2.2999999999999995e-4
chr2-107866170-AT-ATT	chr2	107866170	AT	ATT	5067.97	VQSRTrancheINDEL99.00to99.50	0	none	7.040000000000005e-4	0	132	7.040000000000005e-4
chr2-107866395-G-A	chr2	107866395	G	A	26554	PASS	0.0091932	sas	0.01461299999999999	0	122	0.01461299999999999
chr2-107866395-G-C	chr2	107866395	G	C	26554	PASS	8.4e-7	nfe	0	0	122	1e-6
chr2-107867739-G-A	chr2	107867739	G	A	7166	VQSRTrancheSNP99.90to99.95	4.7108e-4	eas	4.500000000000005e-4	1	134	4.7108e-4
chr2-107867739-G-C	chr2	107867739	G	C	7166	VQSRTrancheSNP99.90to99.95	7.1734e-4	eas	1.0799999999999996e-4	0	134	7.1734e-4
chr2-107867820-C-T	chr2	107867820	C	T	524518	ExcessHet	0.086703	amr	0.049696	9	134	0.086703
chr2-107867947-C-T	chr2	107867947	C	T	5577	VQSRTrancheSNP99.90to99.95	0.0016175	nfe	5.41e-4	1	130	0.0016175
chr2-107869867-CTTTT-*	chr2	107869867	CTTTT	*	133629	ExcessHet	0	none	0	0	116	1e-6
chr2-107869867-CTTTT-C	chr2	107869867	CTTTT	C	133629	ExcessHet	5.07e-6	sas	1.27e-4	0	116	1.27e-4
chr2-107869867-CTTTT-CT	chr2	107869867	CTTTT	CT	133629	ExcessHet	0	none	0.002338	0	116	0.002338
chr2-107869867-CTTTT-CTT	chr2	107869867	CTTTT	CTT	133629	ExcessHet	0	none	0.03018	0	116	0.03018
chr2-107869867-CTTTT-CTTT	chr2	107869867	CTTTT	CTTT	133629	ExcessHet	0	none	9e-6	0	116	9e-6
chr2-107869867-CTTTT-CTTTTT	chr2	107869867	CTTTT	CTTTTT	133629	ExcessHet	0	none	0.04500300000000001	3	116	0.04500300000000001
chr2-107869867-CTTTT-CTTTTTT	chr2	107869867	CTTTT	CTTTTTT	133629	ExcessHet	0	none	0.005208	0	116	0.005208
chr2-107869867-CTTTT-CTTTTTTT	chr2	107869867	CTTTT	CTTTTTTT	133629	ExcessHet	0	none	3.160000000000005e-4	0	116	3.160000000000005e-4
chr2-107869867-CTTTT-CTTTTTTTTTTTTT	chr2	107869867	CTTTT	CTTTTTTTTTTTTT	133629	ExcessHet	0	none	3.6999999999999985e-5	0	116	3.6999999999999985e-5
chr2-107869867-CTTTT-GTTTT	chr2	107869867	CTTTT	GTTTT	133629	ExcessHet	0	none	0	0	116	1e-6
chr2-107869867-CTTTT-TTTTT	chr2	107869867	CTTTT	TTTTT	133629	ExcessHet	0	none	8.920000000000005e-4	0	116	8.920000000000005e-4
chr2-107870014-C-T	chr2	107870014	C	T	2221771	PASS	0.51424	mid	0.4560019999999994	62	106	0.51424
chr2-107870046-A-G	chr2	107870046	A	G	13468	VQSRTrancheSNP99.80to99.90	0.005354	amr	0.002489	1	128	0.005354
chr2-107870630-G-C	chr2	107870630	G	C	165801	PASS	0.0054185	nfe	0.004518	1	134	0.0054185
chr2-107870641-G-A	chr2	107870641	G	A	22189616	PASS	0.72626	mid	0.6870840000000001	89	134	0.72626
chr2-107870810-G-A	chr2	107870810	G	A	1582816	VQSRTrancheSNP99.95to100.00	0.056058	mid	0.07318300000000001	8	134	0.07318300000000001
chr2-107870874-A-G	chr2	107870874	A	G	52073063	PASS	0.73124	mid	0.6793130000000007	88	134	0.73124
chr2-107870984-A-C	chr2	107870984	A	C	887498	PASS	0.015829	nfe	0.00953699999999999	1	134	0.015829
chr2-107871007-A-G	chr2	107871007	A	G	1293995	PASS	0.017046	nfe	0.01351399999999999	2	134	0.017046
chr2-107871370-C-T	chr2	107871370	C	T	50823885	VQSRTrancheSNP99.95to100.00	0.5269	sas	0.6355090000000005	88	134	0.6355090000000005
chr2-107871373-G-A	chr2	107871373	G	A	53738596	VQSRTrancheSNP99.95to100.00	8.203e-5	nfe	7.099999999999998e-5	0	134	8.203e-5
chr2-107871373-G-C	chr2	107871373	G	C	53738596	VQSRTrancheSNP99.95to100.00	0.51535	mid	0.6636100000000004	89	134	0.6636100000000004
chr2-107871373-G-T	chr2	107871373	G	T	53738596	VQSRTrancheSNP99.95to100.00	8.3e-6	amr	9e-6	0	134	9e-6
chr2-107871378-G-*	chr2	107871378	G	*	576253	VQSRTrancheSNP99.80to99.90	0	none	9e-6	0	134	9e-6
chr2-107871378-G-A	chr2	107871378	G	A	576253	VQSRTrancheSNP99.80to99.90	0.0076735	nfe	0.01097299999999999	1	134	0.01097299999999999
chr2-107871421-T-C	chr2	107871421	T	C	2574357	VQSRTrancheSNP99.95to100.00	0.1855	afr	0.068576	9	134	0.1855
chr2-107871421-T-G	chr2	107871421	T	G	2574357	VQSRTrancheSNP99.95to100.00	0	none	0	0	134	1e-6
chr2-107871445-A-G	chr2	107871445	A	G	22028097	PASS	0.80628	afr	0.7353530000000007	94	132	0.80628
chr2-107871510-A-*	chr2	107871510	A	*	14580104	PASS	0	none	9e-6	0	132	9e-6
chr2-107871510-A-G	chr2	107871510	A	G	14580104	PASS	0.74707	afr	0.6936530000000003	96	132	0.74707
chr2-107871909-CATCT-C	chr2	107871909	CATCT	C	14359	VQSRTrancheINDEL99.90to99.95	3.0997e-4	sas	0	0	134	3.0997e-4
chr2-107871909-CATCT-TATCT	chr2	107871909	CATCT	TATCT	14359	VQSRTrancheINDEL99.90to99.95	0	none	2.2000000000000003e-5	1	134	2.2000000000000003e-5
chr2-107871977-A-T	chr2	107871977	A	T	123167	PASS	0.020671	afr	0.00108399999999999	1	134	0.020671
chr2-107872019-G-T	chr2	107872019	G	T	593959	PASS	0.0076654	amr	0.004826	1	134	0.0076654
chr2-107872286-G-T	chr2	107872286	G	T	40408222	VQSRTrancheSNP99.70to99.80	0.4348	mid	0.3878889999999998	43	134	0.4348
chr2-107872362-T-TGGCAGAC	chr2	107872362	T	TGGCAGAC	100939.97	VQSRTrancheINDEL99.95to100.00	0.0014773	nfe	0.00101199999999999	1	134	0.0014773
chr2-107872363-T-G	chr2	107872363	T	G	105012	VQSRTrancheINDEL99.90to99.95	3.002e-5	sas	0	0	134	3.002e-5
chr2-107872363-T-TCGTTTTCGTTTTAAACTACAGGATGTG	chr2	107872363	T	TCGTTTTCGTTTTAAACTACAGGATGTG	105012	VQSRTrancheINDEL99.90to99.95	0.0014747	nfe	0.00101199999999999	1	134	0.0014747
chr2-107872629-G-A	chr2	107872629	G	A	55643	VQSRTrancheSNP99.90to99.95	6.9845e-4	afr	7.099999999999998e-5	0	134	6.9845e-4
chr2-107872629-G-T	chr2	107872629	G	T	55643	VQSRTrancheSNP99.90to99.95	0.019618	afr	0.00110799999999999	1	134	0.019618
chr2-107872769-G-T	chr2	107872769	G	T	280310	PASS	0.0047827	nfe	0.002565	2	134	0.0047827
chr2-107872796-G-T	chr2	107872796	G	T	90439	PASS	0.022676	afr	0.00130199999999999	1	134	0.022676
chr2-107872851-G-A	chr2	107872851	G	A	11707	VQSRTrancheSNP99.80to99.90	4.9963e-4	nfe	1.0799999999999996e-4	1	134	4.9963e-4
chr2-107872906-C-T	chr2	107872906	C	T	3019927	VQSRTrancheSNP99.80to99.90	0.13938	mid	0.079213	8	134	0.13938
chr2-107872918-A-G	chr2	107872918	A	G	734	VQSRTrancheSNP99.90to99.95	0	none	0	1	134	1e-6
chr2-107872983-C-T	chr2	107872983	C	T	1899	VQSRTrancheSNP99.80to99.90	4.55e-6	nfe	9e-6	1	134	9e-6
chr2-107873061-AT-A	chr2	107873061	AT	A	18451	VQSRTrancheINDEL99.50to99.90	6.316e-5	eas	0.00110799999999999	0	126	0.00110799999999999
chr2-107873061-AT-ATT	chr2	107873061	AT	ATT	18451	VQSRTrancheINDEL99.50to99.90	0	none	9e-6	0	126	9e-6
chr2-107873061-AT-GT	chr2	107873061	AT	GT	18451	VQSRTrancheINDEL99.50to99.90	0	none	0.00125299999999999	1	126	0.00125299999999999
chr2-107873061-AT-TT	chr2	107873061	AT	TT	18451	VQSRTrancheINDEL99.50to99.90	0	none	0	0	126	1e-6
chr2-107879922-G-T	chr2	107879922	G	T	23836	PASS	0.0012884	nfe	8.69e-4	1	134	0.0012884
chr2-107879961-G-C	chr2	107879961	G	C	57080	PASS	0.0046077	mid	0.00127799999999999	1	134	0.0046077
chr2-107879979-T-A	chr2	107879979	T	A	29236319	PASS	0.73156	mid	0.6875180000000002	88	134	0.73156
chr2-107879979-T-C	chr2	107879979	T	C	29236319	PASS	0	none	0	0	134	1e-6
chr2-107880082-G-A	chr2	107880082	G	A	437872	PASS	0.02181	afr	0.00938099999999999	1	134	0.02181
chr2-107880242-A-C	chr2	107880242	A	C	564	VQSRTrancheSNP99.80to99.90	0	none	0	0	8	1e-6
chr2-107880242-A-T	chr2	107880242	A	T	564	VQSRTrancheSNP99.80to99.90	9.2951e-4	nfe	7.010000000000006e-4	0	8	9.2951e-4
chr2-107883001-G-A	chr2	107883001	G	A	26424	VQSRTrancheSNP99.80to99.90	0.001327	nfe	8.930000000000006e-4	1	134	0.001327
chr2-107883211-C-*	chr2	107883211	C	*	17160300	PASS	0	none	9e-6	0	88	9e-6
chr2-107883211-C-G	chr2	107883211	C	G	17160300	PASS	0.0016546	sas	3.600000000000004e-4	0	88	0.0016546
chr2-107883211-C-T	chr2	107883211	C	T	17160300	PASS	0.81816	sas	0.7395320000000007	66	88	0.81816
chr2-107890576-ACCCCCCCCCCCC-*	chr2	107890576	ACCCCCCCCCCCC	*	1117977	VQSRTrancheINDEL97.00to99.00	0	none	0.01281599999999999	0	0	0.01281599999999999
chr2-107890576-ACCCCCCCCCCCC-A	chr2	107890576	ACCCCCCCCCCCC	A	1117977	VQSRTrancheINDEL97.00to99.00	0	none	0	0	0	1e-6
chr2-107890576-ACCCCCCCCCCCC-AACCCCCCCCCCCCCC	chr2	107890576	ACCCCCCCCCCCC	AACCCCCCCCCCCCCC	1117977	VQSRTrancheINDEL97.00to99.00	0	none	0	0	0	1e-6
chr2-107890576-ACCCCCCCCCCCC-ACCCCCCCC	chr2	107890576	ACCCCCCCCCCCC	ACCCCCCCC	1117977	VQSRTrancheINDEL97.00to99.00	0	none	1.87e-4	0	0	1.87e-4
chr2-107890576-ACCCCCCCCCCCC-ACCCCCCCCC	chr2	107890576	ACCCCCCCCCCCC	ACCCCCCCCC	1117977	VQSRTrancheINDEL97.00to99.00	0	none	0.04205800000000002	0	0	0.04205800000000002
chr2-107890576-ACCCCCCCCCCCC-ACCCCCCCCCC	chr2	107890576	ACCCCCCCCCCCC	ACCCCCCCCCC	1117977	VQSRTrancheINDEL97.00to99.00	0	none	0.187405	0	0	0.187405
chr2-107890576-ACCCCCCCCCCCC-ACCCCCCCCCCC	chr2	107890576	ACCCCCCCCCCCC	ACCCCCCCCCCC	1117977	VQSRTrancheINDEL97.00to99.00	0	none	0.05025000000000002	0	0	0.05025000000000002
chr2-107890576-ACCCCCCCCCCCC-ACCCCCCCCCCCCC	chr2	107890576	ACCCCCCCCCCCC	ACCCCCCCCCCCCC	1117977	VQSRTrancheINDEL97.00to99.00	0	none	5.2999999999999994e-5	0	0	5.2999999999999994e-5
chr2-107890576-ACCCCCCCCCCCC-CCCCCCCCCCCCC	chr2	107890576	ACCCCCCCCCCCC	CCCCCCCCCCCCC	1117977	VQSRTrancheINDEL97.00to99.00	0	none	2.500000000000001e-4	0	0	2.500000000000001e-4
chr2-107890576-ACCCCCCCCCCCC-GCCCCCCCCCCCC	chr2	107890576	ACCCCCCCCCCCC	GCCCCCCCCCCCC	1117977	VQSRTrancheINDEL97.00to99.00	0	none	5.2999999999999994e-5	0	0	5.2999999999999994e-5
chr2-107890577-C-*	chr2	107890577	C	*	82797	PASS	0	none	0.2866929999999993	0	0	0.2866929999999993
chr2-107890577-C-A	chr2	107890577	C	A	82797	PASS	0.43181	sas	0.01900000000000002	0	0	0.43181
chr2-107890577-C-G	chr2	107890577	C	G	82797	PASS	0	none	0	0	0	1e-6
chr2-107890578-C-*	chr2	107890578	C	*	41036	PASS	0	none	0.246868	0	0	0.246868
chr2-107890578-C-A	chr2	107890578	C	A	41036	PASS	0.11149	sas	0.006673	0	0	0.11149
chr2-107890579-C-*	chr2	107890579	C	*	13101	PASS	0	none	0.06201600000000001	0	12	0.06201600000000001
chr2-107890579-C-A	chr2	107890579	C	A	13101	PASS	0.0075633	sas	0.005918	0	12	0.0075633
chr2-107890694-CTT-C	chr2	107890694	CTT	C	61965	ExcessHet	0	none	1.0799999999999996e-4	0	112	1.0799999999999996e-4
chr2-107890694-CTT-CT	chr2	107890694	CTT	CT	61965	ExcessHet	0	none	2.2000000000000003e-5	0	112	2.2000000000000003e-5
chr2-107890694-CTT-CTTT	chr2	107890694	CTT	CTTT	61965	ExcessHet	0	none	0.02439700000000001	1	112	0.02439700000000001
chr2-107890694-CTT-CTTTT	chr2	107890694	CTT	CTTTT	61965	ExcessHet	0	none	8.9e-5	0	112	8.9e-5
chr2-107890694-CTT-CTTTTT	chr2	107890694	CTT	CTTTTT	61965	ExcessHet	0	none	0	0	112	1e-6
chr2-107890694-CTT-TTT	chr2	107890694	CTT	TTT	61965	ExcessHet	0	none	5.2999999999999994e-5	0	112	5.2999999999999994e-5
chr2-107890812-T-C	chr2	107890812	T	C	6478822	PASS	0.4238	nfe	0.3767529999999996	43	134	0.4238
chr2-107902889-A-C	chr2	107902889	A	C	56166	PASS	0.0032243	mid	0.005183	1	124	0.005183
chr2-107903017-A-G	chr2	107903017	A	G	9576	VQSRTrancheSNP99.70to99.80	1.3972e-4	nfe	3.6000000000000035e-4	1	134	3.6000000000000035e-4
chr2-107903998-C-T	chr2	107903998	C	T	1607171	ExcessHet	0.17408	sas	0.28347599999999984	29	110	0.28347599999999984
chr2-107904011-A-G	chr2	107904011	A	G	2017510	ExcessHet	0.18824	sas	0.30116799999999994	39	122	0.30116799999999994
chr2-107904011-A-T	chr2	107904011	A	T	2017510	ExcessHet	0.0021274	eas	9e-6	0	122	0.0021274
chr2-107904043-G-C	chr2	107904043	G	C	159403	ExcessHet	0.0064634	sas	0.039773	5	134	0.039773
chr2-107904128-C-T	chr2	107904128	C	T	182778	VQSRTrancheSNP99.90to99.95	0.02411	mid	0.01107799999999999	3	134	0.02411
chr2-107904143-A-G	chr2	107904143	A	G	409604	ExcessHet	0.082123	afr	0.073551	6	130	0.082123
chr2-107904146-T-*	chr2	107904146	T	*	64668	VQSRTrancheSNP99.90to99.95	0	none	5.640000000000005e-4	0	132	5.640000000000005e-4
chr2-107904146-T-A	chr2	107904146	T	A	64668	VQSRTrancheSNP99.90to99.95	0.0075265	nfe	0.01196699999999999	1	132	0.01196699999999999
chr2-107904146-T-C	chr2	107904146	T	C	64668	VQSRTrancheSNP99.90to99.95	7.5e-7	nfe	2.2000000000000003e-5	0	132	2.2000000000000003e-5
chr2-107904154-CTTTTTT-*	chr2	107904154	CTTTTTT	*	3929808	ExcessHet	0	none	0	0	130	1e-6
chr2-107904154-CTTTTTT-C	chr2	107904154	CTTTTTT	C	3929808	ExcessHet	1.67e-6	nfe	0	0	130	1.67e-6
chr2-107904154-CTTTTTT-CTT	chr2	107904154	CTTTTTT	CTT	3929808	ExcessHet	0	none	9e-6	0	130	9e-6
chr2-107904154-CTTTTTT-CTTT	chr2	107904154	CTTTTTT	CTTT	3929808	ExcessHet	0	none	3.6000000000000035e-4	0	130	3.6000000000000035e-4
chr2-107904154-CTTTTTT-CTTTT	chr2	107904154	CTTTTTT	CTTTT	3929808	ExcessHet	0	none	0.006602	0	130	0.006602
chr2-107904154-CTTTTTT-CTTTTT	chr2	107904154	CTTTTTT	CTTTTT	3929808	ExcessHet	0	none	0.06575800000000001	12	130	0.06575800000000001
chr2-107904154-CTTTTTT-CTTTTTTT	chr2	107904154	CTTTTTT	CTTTTTTT	3929808	ExcessHet	0	none	0.3969829999999993	58	130	0.3969829999999993
chr2-107904154-CTTTTTT-CTTTTTTTT	chr2	107904154	CTTTTTT	CTTTTTTTT	3929808	ExcessHet	0	none	8.920000000000005e-4	0	130	8.920000000000005e-4
chr2-107904154-CTTTTTT-CTTTTTTTTT	chr2	107904154	CTTTTTT	CTTTTTTTTT	3929808	ExcessHet	0	none	0.00101199999999999	0	130	0.00101199999999999
chr2-107904154-CTTTTTT-CTTTTTTTTTT	chr2	107904154	CTTTTTT	CTTTTTTTTTT	3929808	ExcessHet	0	none	7.099999999999998e-5	0	130	7.099999999999998e-5
chr2-107904154-CTTTTTT-CTTTTTTTTTTTT	chr2	107904154	CTTTTTT	CTTTTTTTTTTTT	3929808	ExcessHet	0	none	0	0	130	1e-6
chr2-107904154-CTTTTTT-TTTTTTT	chr2	107904154	CTTTTTT	TTTTTTT	3929808	ExcessHet	0	none	1.27e-4	0	130	1.27e-4
chr2-107904368-A-G	chr2	107904368	A	G	402896	ExcessHet	0.27975	amr	0.146551	25	94	0.27975
chr2-107914817-T-C	chr2	107914817	T	C	5385028	PASS	0.8671	afr	0.7175990000000002	88	120	0.8671
chr2-107914856-G-A	chr2	107914856	G	A	6722131	PASS	0.87187	afr	0.737086	96	132	0.87187
chr2-107914901-G-A	chr2	107914901	G	A	54145	VQSRTrancheSNP99.80to99.90	0.0055238	sas	0.004646	1	130	0.0055238
chr2-107914904-G-A	chr2	107914904	G	A	53881	VQSRTrancheSNP99.80to99.90	0.0054457	sas	0.004672	1	132	0.0054457
chr2-107914904-G-T	chr2	107914904	G	T	53881	VQSRTrancheSNP99.80to99.90	0	none	0	0	132	1e-6
chr2-107914920-T-C	chr2	107914920	T	C	1650160	PASS	0.22652	mid	0.17484100000000002	26	132	0.22652
chr2-107914941-C-T	chr2	107914941	C	T	471344	VQSRTrancheSNP99.70to99.80	0.18247	afr	0.053753	9	132	0.18247
chr2-107914951-AC-*	chr2	107914951	AC	*	3488897.97	VQSRTrancheINDEL97.00to99.00	0	none	0.002364	0	134	0.002364
chr2-107914951-AC-A	chr2	107914951	AC	A	3488897.97	VQSRTrancheINDEL97.00to99.00	0.38905	nfe	0.3261969999999995	45	134	0.38905
chr2-107914952-C-*	chr2	107914952	C	*	32189	PASS	0	none	0.3288979999999996	45	134	0.3288979999999996
chr2-107914952-C-A	chr2	107914952	C	A	32189	PASS	0.0023315	eas	0.00204	0	134	0.0023315
chr2-107914967-G-A	chr2	107914967	G	A	2513985	VQSRTrancheSNP99.80to99.90	0.59746	eas	0.20207	32	134	0.59746
chr2-107914979-G-A	chr2	107914979	G	A	468842	VQSRTrancheSNP99.90to99.95	0.045443	nfe	0.038012	12	132	0.045443
chr2-107915008-A-G	chr2	107915008	A	G	218871	PASS	0.013691	afr	0.01330499999999998	6	134	0.013691
chr2-107915010-A-G	chr2	107915010	A	G	64399	VQSRTrancheSNP99.70to99.80	0.0034384	eas	0.00244	3	134	0.0034384
chr2-107915198-A-G	chr2	107915198	A	G	9609929	PASS	0.83784	afr	0.7746490000000005	96	132	0.83784
chr2-107915365-G-A	chr2	107915365	G	A	280826	PASS	0.072358	nfe	0.03844800000000002	10	90	0.072358
chr2-107915365-G-T	chr2	107915365	G	T	280826	PASS	0	none	0	0	90	1e-6
chr2-107920749-C-*	chr2	107920749	C	*	528	VQSRTrancheINDEL99.50to99.90	0	none	2.2999999999999995e-4	0	102	2.2999999999999995e-4
chr2-107920749-C-A	chr2	107920749	C	A	528	VQSRTrancheINDEL99.50to99.90	1.2359e-4	nfe	9e-6	0	102	1.2359e-4
chr2-107920749-C-CT	chr2	107920749	C	CT	528	VQSRTrancheINDEL99.50to99.90	6.697e-5	amr	9e-6	0	102	6.697e-5
chr2-107920749-C-CTTAT	chr2	107920749	C	CTTAT	528	VQSRTrancheINDEL99.50to99.90	4.274e-5	nfe	9e-6	0	102	4.274e-5
chr2-107920749-C-CTTATT	chr2	107920749	C	CTTATT	528	VQSRTrancheINDEL99.50to99.90	8.681e-5	nfe	9e-6	0	102	8.681e-5
chr2-107920749-C-CTTT	chr2	107920749	C	CTTT	528	VQSRTrancheINDEL99.50to99.90	0	none	9e-6	0	102	9e-6
chr2-107920749-C-CTTTTTT	chr2	107920749	C	CTTTTTT	528	VQSRTrancheINDEL99.50to99.90	0	none	2.2000000000000003e-5	0	102	2.2000000000000003e-5
chr2-107920752-C-A	chr2	107920752	C	A	8098	VQSRTrancheINDEL99.50to99.90	0.0021528	nfe	0	0	74	0.0021528
chr2-107920752-C-CT	chr2	107920752	C	CT	8098	VQSRTrancheINDEL99.50to99.90	1.1201e-4	nfe	2.2000000000000003e-5	0	74	1.1201e-4
chr2-107920752-C-CTGTGTT	chr2	107920752	C	CTGTGTT	8098	VQSRTrancheINDEL99.50to99.90	0	none	0	0	74	1e-6
chr2-107920752-C-CTT	chr2	107920752	C	CTT	8098	VQSRTrancheINDEL99.50to99.90	2.9652e-4	sas	7.099999999999998e-5	0	74	2.9652e-4
chr2-107920752-C-CTTT	chr2	107920752	C	CTTT	8098	VQSRTrancheINDEL99.50to99.90	6.5275e-4	nfe	1.88e-4	0	74	6.5275e-4
chr2-107920752-C-CTTTCTTTT	chr2	107920752	C	CTTTCTTTT	8098	VQSRTrancheINDEL99.50to99.90	0	none	0	0	74	1e-6
chr2-107920752-C-CTTTT	chr2	107920752	C	CTTTT	8098	VQSRTrancheINDEL99.50to99.90	0.0010985	nfe	1.47e-4	0	74	0.0010985
chr2-107920752-C-CTTTTT	chr2	107920752	C	CTTTTT	8098	VQSRTrancheINDEL99.50to99.90	0.0011065	nfe	1.88e-4	0	74	0.0011065
chr2-107920752-C-CTTTTTT	chr2	107920752	C	CTTTTTT	8098	VQSRTrancheINDEL99.50to99.90	4.7698e-4	nfe	1.0799999999999996e-4	0	74	4.7698e-4
chr2-107920752-C-CTTTTTTT	chr2	107920752	C	CTTTTTTT	8098	VQSRTrancheINDEL99.50to99.90	8.688e-5	nfe	2.2000000000000003e-5	0	74	8.688e-5
chr2-107920752-C-CTTTTTTTT	chr2	107920752	C	CTTTTTTTT	8098	VQSRTrancheINDEL99.50to99.90	4.29e-5	sas	2.2000000000000003e-5	0	74	4.29e-5
chr2-107920752-C-CTTTTTTTTT	chr2	107920752	C	CTTTTTTTTT	8098	VQSRTrancheINDEL99.50to99.90	1.063e-5	sas	0	0	74	1.063e-5
chr2-107920752-C-G	chr2	107920752	C	G	8098	VQSRTrancheINDEL99.50to99.90	1.7229e-4	nfe	7.099999999999998e-5	1	74	1.7229e-4
chr2-107920752-C-T	chr2	107920752	C	T	8098	VQSRTrancheINDEL99.50to99.90	0.0011442	nfe	2.08e-4	0	74	0.0011442
chr2-107920756-GTTTTTTT-*	chr2	107920756	GTTTTTTT	*	1213035	PASS	0	none	2.2000000000000003e-5	0	68	2.2000000000000003e-5
chr2-107920756-GTTTTTTT-G	chr2	107920756	GTTTTTTT	G	1213035	PASS	2.334e-5	nfe	0	0	68	2.334e-5
chr2-107920756-GTTTTTTT-GGTTTTTTTTTT	chr2	107920756	GTTTTTTT	GGTTTTTTTTTT	1213035	PASS	0	none	0	0	68	1e-6
chr2-107920756-GTTTTTTT-GGTTTTTTTTTTT	chr2	107920756	GTTTTTTT	GGTTTTTTTTTTT	1213035	PASS	0	none	9e-6	0	68	9e-6
chr2-107920756-GTTTTTTT-GGTTTTTTTTTTTTTT	chr2	107920756	GTTTTTTT	GGTTTTTTTTTTTTTT	1213035	PASS	0	none	0	0	68	1e-6
chr2-107920756-GTTTTTTT-GT	chr2	107920756	GTTTTTTT	GT	1213035	PASS	0	none	2.08e-4	0	68	2.08e-4
chr2-107920756-GTTTTTTT-GTT	chr2	107920756	GTTTTTTT	GTT	1213035	PASS	0	none	6.320000000000003e-4	1	68	6.320000000000003e-4
chr2-107920756-GTTTTTTT-GTTT	chr2	107920756	GTTTTTTT	GTTT	1213035	PASS	0	none	0.00149499999999999	1	68	0.00149499999999999
chr2-107920756-GTTTTTTT-GTTTGTTTTTTTTTT	chr2	107920756	GTTTTTTT	GTTTGTTTTTTTTTT	1213035	PASS	0	none	0	0	68	1e-6
chr2-107920756-GTTTTTTT-GTTTT	chr2	107920756	GTTTTTTT	GTTTT	1213035	PASS	0	none	0.004204	3	68	0.004204
chr2-107920756-GTTTTTTT-GTTTTT	chr2	107920756	GTTTTTTT	GTTTTT	1213035	PASS	0	none	0.01045799999999999	6	68	0.01045799999999999
chr2-107920756-GTTTTTTT-GTTTTTT	chr2	107920756	GTTTTTTT	GTTTTTT	1213035	PASS	0	none	0.02172600000000001	4	68	0.02172600000000001
chr2-107920756-GTTTTTTT-GTTTTTTTT	chr2	107920756	GTTTTTTT	GTTTTTTTT	1213035	PASS	0	none	0.03520900000000002	6	68	0.03520900000000002
chr2-107920756-GTTTTTTT-GTTTTTTTTT	chr2	107920756	GTTTTTTT	GTTTTTTTTT	1213035	PASS	0	none	0.03213000000000002	4	68	0.03213000000000002
chr2-107920756-GTTTTTTT-GTTTTTTTTTT	chr2	107920756	GTTTTTTT	GTTTTTTTTTT	1213035	PASS	0	none	0.03215600000000002	7	68	0.03215600000000002
chr2-107920756-GTTTTTTT-GTTTTTTTTTTT	chr2	107920756	GTTTTTTT	GTTTTTTTTTTT	1213035	PASS	0	none	0.04675500000000001	5	68	0.04675500000000001
chr2-107920756-GTTTTTTT-GTTTTTTTTTTTT	chr2	107920756	GTTTTTTT	GTTTTTTTTTTTT	1213035	PASS	0	none	0.04020700000000001	7	68	0.04020700000000001
chr2-107920756-GTTTTTTT-GTTTTTTTTTTTTT	chr2	107920756	GTTTTTTT	GTTTTTTTTTTTTT	1213035	PASS	0	none	0.01501099999999998	2	68	0.01501099999999998
chr2-107920756-GTTTTTTT-GTTTTTTTTTTTTTT	chr2	107920756	GTTTTTTT	GTTTTTTTTTTTTTT	1213035	PASS	0	none	0.004408	0	68	0.004408
chr2-107920756-GTTTTTTT-GTTTTTTTTTTTTTTT	chr2	107920756	GTTTTTTT	GTTTTTTTTTTTTTTT	1213035	PASS	0	none	7.730000000000004e-4	0	68	7.730000000000004e-4
chr2-107920756-GTTTTTTT-GTTTTTTTTTTTTTTTT	chr2	107920756	GTTTTTTT	GTTTTTTTTTTTTTTTT	1213035	PASS	0	none	3.8200000000000034e-4	0	68	3.8200000000000034e-4
chr2-107920756-GTTTTTTT-GTTTTTTTTTTTTTTTTT	chr2	107920756	GTTTTTTT	GTTTTTTTTTTTTTTTTT	1213035	PASS	0	none	1.47e-4	0	68	1.47e-4
chr2-107920756-GTTTTTTT-GTTTTTTTTTTTTTTTTTT	chr2	107920756	GTTTTTTT	GTTTTTTTTTTTTTTTTTT	1213035	PASS	0	none	1.88e-4	0	68	1.88e-4
chr2-107920756-GTTTTTTT-GTTTTTTTTTTTTTTTTTTT	chr2	107920756	GTTTTTTT	GTTTTTTTTTTTTTTTTTTT	1213035	PASS	0	none	2.720000000000003e-4	0	68	2.720000000000003e-4
chr2-107920756-GTTTTTTT-GTTTTTTTTTTTTTTTTTTTT	chr2	107920756	GTTTTTTT	GTTTTTTTTTTTTTTTTTTTT	1213035	PASS	0	none	3.3800000000000046e-4	0	68	3.3800000000000046e-4
chr2-107920756-GTTTTTTT-GTTTTTTTTTTTTTTTTTTTTT	chr2	107920756	GTTTTTTT	GTTTTTTTTTTTTTTTTTTTTT	1213035	PASS	0	none	5.4e-4	0	68	5.4e-4
chr2-107920756-GTTTTTTT-GTTTTTTTTTTTTTTTTTTTTTT	chr2	107920756	GTTTTTTT	GTTTTTTTTTTTTTTTTTTTTTT	1213035	PASS	0	none	5.630000000000005e-4	0	68	5.630000000000005e-4
chr2-107920756-GTTTTTTT-GTTTTTTTTTTTTTTTTTTTTTTT	chr2	107920756	GTTTTTTT	GTTTTTTTTTTTTTTTTTTTTTTT	1213035	PASS	0	none	2.5100000000000014e-4	0	68	2.5100000000000014e-4
chr2-107920756-GTTTTTTT-GTTTTTTTTTTTTTTTTTTTTTTTT	chr2	107920756	GTTTTTTT	GTTTTTTTTTTTTTTTTTTTTTTTT	1213035	PASS	0	none	5.2999999999999994e-5	0	68	5.2999999999999994e-5
chr2-107920756-GTTTTTTT-GTTTTTTTTTTTTTTTTTTTTTTTTTTTT	chr2	107920756	GTTTTTTT	GTTTTTTTTTTTTTTTTTTTTTTTTTTTT	1213035	PASS	0	none	9e-6	0	68	9e-6
chr2-107920756-GTTTTTTT-GTTTTTTTTTTTTTTTTTTTTTTTTTTTTTTTTTTTTTTTT	chr2	107920756	GTTTTTTT	GTTTTTTTTTTTTTTTTTTTTTTTTTTTTTTTTTTTTTTTT	1213035	PASS	0	none	9e-6	0	68	9e-6
chr2-107920756-GTTTTTTT-GTTTTTTTTTTTTTTTTTTTTTTTTTTTTTTTTTTTTTTTTTT	chr2	107920756	GTTTTTTT	GTTTTTTTTTTTTTTTTTTTTTTTTTTTTTTTTTTTTTTTTTT	1213035	PASS	0	none	9e-6	0	68	9e-6
chr2-107920756-GTTTTTTT-TTTTTTTT	chr2	107920756	GTTTTTTT	TTTTTTTT	1213035	PASS	0	none	0.003088	1	68	0.003088
chr2-107920758-T-*	chr2	107920758	T	*	292.97	VQSRTrancheINDEL95.00to96.00	0	none	0.01833000000000001	11	80	0.01833000000000001
chr2-107920758-T-TTTTTG	chr2	107920758	T	TTTTTG	292.97	VQSRTrancheINDEL95.00to96.00	8.0546e-4	afr	2.2999999999999995e-4	0	80	8.0546e-4
chr2-107920759-T-*	chr2	107920759	T	*	3136	VQSRTrancheINDEL95.00to96.00	0	none	0.007241	5	90	0.007241
chr2-107920759-T-G	chr2	107920759	T	G	3136	VQSRTrancheINDEL95.00to96.00	2.62e-6	nfe	0	0	90	2.62e-6
chr2-107920759-T-TTTG	chr2	107920759	T	TTTG	3136	VQSRTrancheINDEL95.00to96.00	0	none	9e-6	0	90	9e-6
chr2-107920759-T-TTTTG	chr2	107920759	T	TTTTG	3136	VQSRTrancheINDEL95.00to96.00	0.0052156	afr	4.490000000000005e-4	0	90	0.0052156
chr2-107920759-T-TTTTTG	chr2	107920759	T	TTTTTG	3136	VQSRTrancheINDEL95.00to96.00	0	none	0	0	90	1e-6
chr2-107920760-T-*	chr2	107920760	T	*	1996	VQSRTrancheINDEL95.00to96.00	0	none	0.001967	2	100	0.001967
chr2-107920760-T-C	chr2	107920760	T	C	1996	VQSRTrancheINDEL95.00to96.00	0	none	0	0	100	1e-6
chr2-107920760-T-TG	chr2	107920760	T	TG	1996	VQSRTrancheINDEL95.00to96.00	0	none	0	0	100	1e-6
chr2-107920760-T-TTG	chr2	107920760	T	TTG	1996	VQSRTrancheINDEL95.00to96.00	1.0295e-4	amr	8.9e-5	0	100	1.0295e-4
chr2-107920760-T-TTTG	chr2	107920760	T	TTTG	1996	VQSRTrancheINDEL95.00to96.00	9.005e-4	afr	5.2999999999999994e-5	0	100	9.005e-4
chr2-107920760-T-TTTTC	chr2	107920760	T	TTTTC	1996	VQSRTrancheINDEL95.00to96.00	0	none	0	0	100	1e-6
chr2-107920760-T-TTTTG	chr2	107920760	T	TTTTG	1996	VQSRTrancheINDEL95.00to96.00	0	none	9e-6	0	100	9e-6
chr2-107920761-T-*	chr2	107920761	T	*	630	VQSRTrancheINDEL95.00to96.00	0	none	9.640000000000004e-4	1	116	9.640000000000004e-4
chr2-107920761-T-G	chr2	107920761	T	G	630	VQSRTrancheINDEL95.00to96.00	0	none	0	0	116	1e-6
chr2-107920761-T-TG	chr2	107920761	T	TG	630	VQSRTrancheINDEL95.00to96.00	2.16e-6	nfe	3.6999999999999985e-5	0	116	3.6999999999999985e-5
chr2-107920761-T-TTTTTG	chr2	107920761	T	TTTTTG	630	VQSRTrancheINDEL95.00to96.00	2.2916e-4	sas	7.099999999999998e-5	0	116	2.2916e-4
chr2-107920772-TTTTG-*	chr2	107920772	TTTTG	*	56	PASS	0	none	0	0	120	1e-6
chr2-107920772-TTTTG-CTTTG	chr2	107920772	TTTTG	CTTTG	56	PASS	0	none	0	0	120	1e-6
chr2-107920772-TTTTG-GTTTG	chr2	107920772	TTTTG	GTTTG	56	PASS	0	none	0	0	120	1e-6
chr2-107920772-TTTTG-T	chr2	107920772	TTTTG	T	56	PASS	0	none	0	0	120	1e-6
chr2-107920772-TTTTG-TTTTATTTG	chr2	107920772	TTTTG	TTTTATTTG	56	PASS	0	none	0	0	120	1e-6
chr2-107920775-TGACCTAGATCGGC-*	chr2	107920775	TGACCTAGATCGGC	*	11247.97	VQSRTrancheINDEL99.50to99.90	0	none	4.270000000000005e-4	0	126	4.270000000000005e-4
chr2-107920775-TGACCTAGATCGGC-T	chr2	107920775	TGACCTAGATCGGC	T	11247.97	VQSRTrancheINDEL99.50to99.90	0	none	0	0	126	1e-6
chr2-107920775-TGACCTAGATCGGC-TACCTAGATCGGC	chr2	107920775	TGACCTAGATCGGC	TACCTAGATCGGC	11247.97	VQSRTrancheINDEL99.50to99.90	0	none	8.69e-4	0	126	8.69e-4
chr2-107920775-TGACCTAGATCGGC-TATCGGC	chr2	107920775	TGACCTAGATCGGC	TATCGGC	11247.97	VQSRTrancheINDEL99.50to99.90	0	none	0	0	126	1e-6
chr2-107920775-TGACCTAGATCGGC-TCCTAGATCGGC	chr2	107920775	TGACCTAGATCGGC	TCCTAGATCGGC	11247.97	VQSRTrancheINDEL99.50to99.90	0	none	4.500000000000005e-4	0	126	4.500000000000005e-4
chr2-107920775-TGACCTAGATCGGC-TCTAGATCGGC	chr2	107920775	TGACCTAGATCGGC	TCTAGATCGGC	11247.97	VQSRTrancheINDEL99.50to99.90	0	none	2.2000000000000003e-5	0	126	2.2000000000000003e-5
chr2-107920775-TGACCTAGATCGGC-TGC	chr2	107920775	TGACCTAGATCGGC	TGC	11247.97	VQSRTrancheINDEL99.50to99.90	0	none	0	0	126	1e-6
chr2-107920775-TGACCTAGATCGGC-TTAGATCGGC	chr2	107920775	TGACCTAGATCGGC	TTAGATCGGC	11247.97	VQSRTrancheINDEL99.50to99.90	0	none	1.88e-4	0	126	1.88e-4
chr2-107920776-GAC-*	chr2	107920776	GAC	*	36682	VQSRTrancheINDEL99.50to99.90	0	none	0.002459	0	44	0.002459
chr2-107920776-GAC-AAC	chr2	107920776	GAC	AAC	36682	VQSRTrancheINDEL99.50to99.90	0	none	0	0	44	1e-6
chr2-107920776-GAC-G	chr2	107920776	GAC	G	36682	VQSRTrancheINDEL99.50to99.90	0	none	0	0	44	1e-6
chr2-107920776-GAC-GC	chr2	107920776	GAC	GC	36682	VQSRTrancheINDEL99.50to99.90	0	none	0	0	44	1e-6
chr2-107920776-GAC-GTAC	chr2	107920776	GAC	GTAC	36682	VQSRTrancheINDEL99.50to99.90	0	none	9e-6	0	44	9e-6
chr2-107920776-GAC-TAC	chr2	107920776	GAC	TAC	36682	VQSRTrancheINDEL99.50to99.90	0	none	0.00868199999999999	0	44	0.00868199999999999
chr2-107920777-AC-*	chr2	107920777	AC	*	1528	VQSRTrancheINDEL99.50to99.90	0	none	8.430000000000002e-4	0	56	8.430000000000002e-4
chr2-107920777-AC-A	chr2	107920777	AC	A	1528	VQSRTrancheINDEL99.50to99.90	0	none	0	0	56	1e-6
chr2-107920777-AC-ATTTTTTTC	chr2	107920777	AC	ATTTTTTTC	1528	VQSRTrancheINDEL99.50to99.90	0	none	0	0	56	1e-6
chr2-107920777-AC-CC	chr2	107920777	AC	CC	1528	VQSRTrancheINDEL99.50to99.90	0	none	3.6999999999999985e-5	0	56	3.6999999999999985e-5
chr2-107920777-AC-GC	chr2	107920777	AC	GC	1528	VQSRTrancheINDEL99.50to99.90	0	none	9e-6	0	56	9e-6
chr2-107920777-AC-TC	chr2	107920777	AC	TC	1528	VQSRTrancheINDEL99.50to99.90	0	none	2.08e-4	0	56	2.08e-4
chr2-107920879-A-G	chr2	107920879	A	G	12077386	PASS	0.83887	afr	0.7751240000000005	97	134	0.83887
chr2-107920879-A-T	chr2	107920879	A	T	12077386	PASS	2.162e-5	afr	3.6999999999999985e-5	0	134	3.6999999999999985e-5
chr2-107921048-A-G	chr2	107921048	A	G	285579	PASS	0.015512	nfe	0.01293699999999999	2	134	0.015512
chr2-107921135-G-A	chr2	107921135	G	A	16722371	VQSRTrancheSNP99.95to100.00	0.82236	afr	0.7554340000000006	98	134	0.82236
chr2-107921135-G-C	chr2	107921135	G	C	16722371	VQSRTrancheSNP99.95to100.00	1.046e-5	nfe	9e-6	0	134	1.046e-5
chr2-107921135-G-T	chr2	107921135	G	T	16722371	VQSRTrancheSNP99.95to100.00	0	none	9e-6	0	134	9e-6
chr2-107921167-G-A	chr2	107921167	G	A	15048374	VQSRTrancheSNP99.95to100.00	0.81698	sas	0.7736350000000004	98	134	0.81698
chr2-107921227-A-G	chr2	107921227	A	G	1106458	PASS	0.12657	amr	0.06670200000000003	9	134	0.12657
chr2-107921318-C-T	chr2	107921318	C	T	924188	PASS	0.1438	amr	0.08962	16	134	0.1438
chr2-107921324-A-G	chr2	107921324	A	G	1791	VQSRTrancheSNP99.80to99.90	7.802e-5	amr	9e-6	1	134	7.802e-5
chr2-107987955-T-C	chr2	107987955	T	C	349594	PASS	0.11143	sas	0.04126500000000001	7	134	0.11143
chr2-107987962-C-T	chr2	107987962	C	T	348565	PASS	0.1167	sas	0.04029700000000003	7	126	0.1167
chr2-107987968-G-A	chr2	107987968	G	A	29891	PASS	0.0055535	mid	0.003931	1	134	0.0055535
chr2-107987975-G-C	chr2	107987975	G	C	13394	PASS	0.0027303	nfe	0.00139899999999999	1	134	0.0027303
chr2-107992192-A-G	chr2	107992192	A	G	1006979	PASS	0.19651	amr	0.06250000000000001	15	134	0.19651
chr2-107992323-TA-T	chr2	107992323	TA	T	3642.97	PASS	1.113e-5	nfe	5.2999999999999994e-5	0	134	5.2999999999999994e-5
chr2-107992323-TA-TAA	chr2	107992323	TA	TAA	3642.97	PASS	0	none	6.100000000000004e-4	1	134	6.100000000000004e-4
chr2-107992851-T-A	chr2	107992851	T	A	69450	PASS	0.021298	afr	0.004621	1	134	0.021298
chr2-108002058-C-T	chr2	108002058	C	T	1722631	PASS	0.23941	amr	0.094209	15	134	0.23941
chr2-108002084-G-A	chr2	108002084	G	A	5249265	PASS	0.57445	afr	0.35332299999999967	51	134	0.57445
chr2-108011084-CTAGA-C	chr2	108011084	CTAGA	C	568.97	PASS	0	none	0	1	134	1e-6
chr2-108011312-G-A	chr2	108011312	G	A	2078	PASS	5.8002e-4	nfe	7.480000000000004e-4	0	2	7.480000000000004e-4
chr2-108011461-G-A	chr2	108011461	G	A	74927	PASS	0	none	0.051804	0	0	0.051804
chr2-108099005-GTT-G	chr2	108099005	GTT	G	297773.97	PASS	0	none	5.2999999999999994e-5	0	0	5.2999999999999994e-5
chr2-108099005-GTT-GT	chr2	108099005	GTT	GT	297773.97	PASS	0	none	0.18098000000000003	0	0	0.18098000000000003
chr2-108099005-GTT-GTTT	chr2	108099005	GTT	GTTT	297773.97	PASS	0	none	9.370000000000004e-4	0	0	9.370000000000004e-4
chr2-108099005-GTT-GTTTT	chr2	108099005	GTT	GTTTT	297773.97	PASS	0	none	9e-6	0	0	9e-6
chr2-108247194-A-C	chr2	108247194	A	C	3393112	PASS	0.3739	sas	0.29802599999999974	42	134	0.3739
chr2-108247272-C-T	chr2	108247272	C	T	109394	PASS	0.013513	nfe	0.00917199999999998	4	134	0.013513
chr2-108247302-G-A	chr2	108247302	G	A	241761	PASS	0.05465	sas	0.017461	5	134	0.05465
chr2-108247311-A-C	chr2	108247311	A	C	13052958	PASS	0.9464	afr	0.7395640000000001	93	134	0.9464
chr2-108247442-C-T	chr2	108247442	C	T	1861886	PASS	0.77596	eas	0.227015	22	134	0.77596
chr2-108252255-T-C	chr2	108252255	T	C	690976	PASS	0.075825	nfe	0.05995900000000001	9	134	0.075825
chr2-108252280-G-A	chr2	108252280	G	A	3673717	PASS	0.37928	sas	0.29959199999999986	42	134	0.37928
chr2-108253368-T-C	chr2	108253368	T	C	26523	PASS	0.0027158	nfe	0.002215	1	134	0.0027158
chr2-108255556-C-T	chr2	108255556	C	T	953432	PASS	0.071832	afr	0.05979800000000002	14	134	0.071832
chr2-108255727-C-G	chr2	108255727	C	G	46338	PASS	0.0048866	nfe	0.002942	3	134	0.0048866
chr2-108258637-T-A	chr2	108258637	T	A	2384537	PASS	0.77242	eas	0.227069	22	134	0.77242
chr2-108258637-T-TAA	chr2	108258637	T	TAA	2384537	PASS	2.7179e-4	afr	2.2000000000000003e-5	0	134	2.7179e-4
chr2-108258742-G-A	chr2	108258742	G	A	4371707	PASS	0.73415	eas	0.232734	22	134	0.73415
chr2-108258788-T-C	chr2	108258788	T	C	7929689	PASS	0.77444	eas	0.34637799999999946	42	134	0.77444
chr2-108258811-T-C	chr2	108258811	T	C	339347	PASS	0.058493	sas	0.01738200000000001	5	134	0.058493
chr2-108259008-AAAACTTGGTCAGGTGATGTTAT-*	chr2	108259008	AAAACTTGGTCAGGTGATGTTAT	*	5172310.97	PASS	0	none	0	0	134	1e-6
chr2-108259008-AAAACTTGGTCAGGTGATGTTAT-A	chr2	108259008	AAAACTTGGTCAGGTGATGTTAT	A	5172310.97	PASS	0.37239	sas	0.31571599999999983	46	134	0.37239
chr2-108259012-CTTGGTCAGGTGATGTTATAA-*	chr2	108259012	CTTGGTCAGGTGATGTTATAA	*	1556.97	VQSRTrancheINDEL97.00to99.00	0	none	0.31571599999999983	46	134	0.31571599999999983
chr2-108259012-CTTGGTCAGGTGATGTTATAA-C	chr2	108259012	CTTGGTCAGGTGATGTTATAA	C	1556.97	VQSRTrancheINDEL97.00to99.00	0	none	0	0	134	1e-6
chr2-108259012-CTTGGTCAGGTGATGTTATAA-CATGTTATAA	chr2	108259012	CTTGGTCAGGTGATGTTATAA	CATGTTATAA	1556.97	VQSRTrancheINDEL97.00to99.00	0	none	0	0	134	1e-6
chr2-108259015-G-*	chr2	108259015	G	*	5796636	PASS	0	none	0.31576999999999983	46	134	0.31576999999999983
chr2-108259015-G-T	chr2	108259015	G	T	5796636	PASS	0.79766	eas	0.33640899999999985	42	134	0.79766
chr2-108259017-TCAGGTGATGTTATAAACAA-*	chr2	108259017	TCAGGTGATGTTATAAACAA	*	674.97	VQSRTrancheINDEL97.00to99.00	0	none	0.2704269999999996	20	100	0.2704269999999996
chr2-108259017-TCAGGTGATGTTATAAACAA-T	chr2	108259017	TCAGGTGATGTTATAAACAA	T	674.97	VQSRTrancheINDEL97.00to99.00	7.523e-5	nfe	0	0	100	7.523e-5
chr2-108259018-CAGGTGATGTTATAAACAA-*	chr2	108259018	CAGGTGATGTTATAAACAA	*	1705.97	PASS	0	none	0.27046099999999956	20	100	0.27046099999999956
chr2-108259018-CAGGTGATGTTATAAACAA-C	chr2	108259018	CAGGTGATGTTATAAACAA	C	1705.97	PASS	0.0011819	sas	4.599999999999997e-5	0	100	0.0011819
chr2-108259025-TGTTATAAACAA-*	chr2	108259025	TGTTATAAACAA	*	506.97	VQSRTrancheINDEL97.00to99.00	0	none	0.2705619999999996	20	100	0.2705619999999996
chr2-108259025-TGTTATAAACAA-T	chr2	108259025	TGTTATAAACAA	T	506.97	VQSRTrancheINDEL97.00to99.00	1.238e-5	eas	0	0	100	1.238e-5
chr2-108264690-G-A	chr2	108264690	G	A	36707	PASS	0.0054051	nfe	0.002265	1	134	0.0054051
chr2-108265366-T-C	chr2	108265366	T	C	1465	PASS	4.009e-5	nfe	2.2000000000000003e-5	1	134	4.009e-5
chr2-108293521-C-A	chr2	108293521	C	A	244880	PASS	0	none	0	0	134	1e-6
chr2-108293521-C-G	chr2	108293521	C	G	244880	PASS	0.056573	sas	0.03514000000000002	5	134	0.056573
chr2-108293535-T-C	chr2	108293535	T	C	15462	PASS	0.0028568	nfe	0.001966	1	134	0.0028568
chr2-108293537-T-C	chr2	108293537	T	C	97891	PASS	0.025958	mid	0.013016	5	134	0.025958
chr2-108293945-G-A	chr2	108293945	G	A	689	PASS	0	none	0	1	134	1e-6
chr2-108294295-G-A	chr2	108294295	G	A	348766	PASS	0.032482	sas	0.01493299999999998	1	134	0.032482
chr2-108294337-G-A	chr2	108294337	G	A	69559	PASS	0.0028059	nfe	0.002265	1	134	0.0028059
chr2-108294461-A-AACTCTACTTCCTCTTTTCTCTCTCCCTCCC	chr2	108294461	A	AACTCTACTTCCTCTTTTCTCTCTCCCTCCC	7663556	PASS	0	none	0	0	134	1e-6
chr2-108294461-A-ATCCCTCCTTCCTCTTTTCTCTCTCCCTCCC	chr2	108294461	A	ATCCCTCCTTCCTCTTTTCTCTCTCCCTCCC	7663556	PASS	0	none	0	0	134	1e-6
chr2-108294461-A-ATCTCTCCTACCTCTTTTCTCTCTCCCTCCC	chr2	108294461	A	ATCTCTCCTACCTCTTTTCTCTCTCCCTCCC	7663556	PASS	0	none	0	0	134	1e-6
chr2-108294461-A-ATCTCTCCTGCCTCTTTTCTCTCTCCCTCCC	chr2	108294461	A	ATCTCTCCTGCCTCTTTTCTCTCTCCCTCCC	7663556	PASS	0	none	0	0	134	1e-6
chr2-108294461-A-ATCTCTCCTTCCTCACTTCTCTCTCCCTCCC	chr2	108294461	A	ATCTCTCCTTCCTCACTTCTCTCTCCCTCCC	7663556	PASS	0	none	0	0	134	1e-6
chr2-108294461-A-ATCTCTCCTTCCTCTTTCCTCCCTCCCTCCC	chr2	108294461	A	ATCTCTCCTTCCTCTTTCCTCCCTCCCTCCC	7663556	PASS	0	none	0	0	134	1e-6
chr2-108294461-A-ATCTCTCCTTCCTCTTTTATCTCTCCCTCCC	chr2	108294461	A	ATCTCTCCTTCCTCTTTTATCTCTCCCTCCC	7663556	PASS	1.748e-5	nfe	9e-6	0	134	1.748e-5
chr2-108294461-A-ATCTCTCCTTCCTCTTTTCTCTCTCACCCCC	chr2	108294461	A	ATCTCTCCTTCCTCTTTTCTCTCTCACCCCC	7663556	PASS	0	none	0	0	134	1e-6
chr2-108294461-A-ATCTCTCCTTCCTCTTTTCTCTCTCCCTACC	chr2	108294461	A	ATCTCTCCTTCCTCTTTTCTCTCTCCCTACC	7663556	PASS	0	none	0	0	134	1e-6
chr2-108294461-A-ATCTCTCCTTCCTCTTTTCTCTCTCCCTCCC	chr2	108294461	A	ATCTCTCCTTCCTCTTTTCTCTCTCCCTCCC	7663556	PASS	0.49224	nfe	0.49278399999999944	69	134	0.49278399999999944
chr2-108294461-A-ATCTCTCCTTCCTCTTTTCTCTCTCTCTCCC	chr2	108294461	A	ATCTCTCCTTCCTCTTTTCTCTCTCTCTCCC	7663556	PASS	0	none	0	0	134	1e-6
chr2-108294461-A-ATCTCTCCTTCCTTTCTCTCTCCCTCCC	chr2	108294461	A	ATCTCTCCTTCCTTTCTCTCTCCCTCCC	7663556	PASS	2.379e-5	nfe	0	0	134	2.379e-5
chr2-108294461-A-ATCTTTCCTCCCTCTTTTCTCTCTCCCTCCC	chr2	108294461	A	ATCTTTCCTCCCTCTTTTCTCTCTCCCTCCC	7663556	PASS	0	none	0	0	134	1e-6
chr2-108294461-A-C	chr2	108294461	A	C	7663556	PASS	1.0018e-4	nfe	4.500000000000005e-4	0	134	4.500000000000005e-4
chr2-108298460-A-AT	chr2	108298460	A	AT	852751.97	PASS	0.24728	nfe	0.186189	0	0	0.24728
chr2-108298552-ATTT-*	chr2	108298552	ATTT	*	363807	ExcessHet	0	none	0	0	0	1e-6
chr2-108298552-ATTT-A	chr2	108298552	ATTT	A	363807	ExcessHet	6.598e-5	nfe	1.6699999999999994e-4	0	0	1.6699999999999994e-4
chr2-108298552-ATTT-AT	chr2	108298552	ATTT	AT	363807	ExcessHet	0	none	0.005653	0	0	0.005653
chr2-108298552-ATTT-ATT	chr2	108298552	ATTT	ATT	363807	ExcessHet	0	none	0.10944	0	0	0.10944
chr2-108298552-ATTT-ATTTT	chr2	108298552	ATTT	ATTTT	363807	ExcessHet	0	none	0.06251300000000001	0	0	0.06251300000000001
chr2-108298552-ATTT-ATTTTT	chr2	108298552	ATTT	ATTTTT	363807	ExcessHet	0	none	0.002281	0	0	0.002281
chr2-108298552-ATTT-ATTTTTT	chr2	108298552	ATTT	ATTTTTT	363807	ExcessHet	0	none	3.6999999999999985e-5	0	0	3.6999999999999985e-5
chr2-108298552-ATTT-GTTT	chr2	108298552	ATTT	GTTT	363807	ExcessHet	0	none	0	0	0	1e-6
chr2-108298552-ATTT-TTTT	chr2	108298552	ATTT	TTTT	363807	ExcessHet	0	none	9e-6	0	0	9e-6
chr2-108298680-T-C	chr2	108298680	T	C	3173563	PASS	0.75669	amr	0.4090509999999996	0	0	0.75669
chr2-108298807-C-T	chr2	108298807	C	T	1429131	PASS	0.72699	eas	0.359416	0	0	0.72699
chr2-108300376-CAA-C	chr2	108300376	CAA	C	21726.97	PASS	0	none	9e-6	0	14	9e-6
chr2-108300376-CAA-CA	chr2	108300376	CAA	CA	21726.97	PASS	0	none	0.004835	0	14	0.004835
chr2-108300376-CAA-CAAA	chr2	108300376	CAA	CAAA	21726.97	PASS	0	none	0.00921999999999998	0	14	0.00921999999999998
chr2-108300376-CAA-CAAAA	chr2	108300376	CAA	CAAAA	21726.97	PASS	0	none	8.9e-5	0	14	8.9e-5
chr2-108300758-G-A	chr2	108300758	G	A	1039274	PASS	0.080965	eas	0.05950400000000001	3	134	0.080965
chr2-108300786-C-A	chr2	108300786	C	A	5161	PASS	0	none	0	0	134	1e-6
chr2-108300786-C-T	chr2	108300786	C	T	5161	PASS	4.1882e-4	nfe	1.0799999999999996e-4	1	134	4.1882e-4
chr2-108301140-T-C	chr2	108301140	T	C	507400	PASS	0.076032	eas	0.05458400000000002	3	134	0.076032
chr2-108301343-G-C	chr2	108301343	G	C	73744	PASS	0.047348	eas	0.02644000000000001	0	6	0.047348
chr2-108301458-G-A	chr2	108301458	G	A	507321	PASS	0.55425	nfe	0.2647969999999996	0	0	0.55425
chr2-108301498-G-A	chr2	108301498	G	A	22018	PASS	0.13628	eas	0.01226299999999998	0	0	0.13628
chr2-108301498-G-T	chr2	108301498	G	T	22018	PASS	0	none	0	0	0	1e-6
chr2-108301537-C-T	chr2	108301537	C	T	3970	PASS	0	none	0.002107	0	0	0.002107
chr2-108301580-CAA-C	chr2	108301580	CAA	C	13380.97	PASS	0	none	9e-6	0	0	9e-6
chr2-108301580-CAA-CA	chr2	108301580	CAA	CA	13380.97	PASS	0	none	5.160000000000003e-4	0	0	5.160000000000003e-4
chr2-108301580-CAA-CAAA	chr2	108301580	CAA	CAAA	13380.97	PASS	0	none	4.480000000000004e-4	0	0	4.480000000000004e-4
chr2-108301580-CAA-CAAAA	chr2	108301580	CAA	CAAAA	13380.97	PASS	0	none	2.720000000000003e-4	0	0	2.720000000000003e-4
chr2-108301580-CAA-CAAAAA	chr2	108301580	CAA	CAAAAA	13380.97	PASS	0	none	0.0044	0	0	0.0044
chr2-108301580-CAA-CAAAAAA	chr2	108301580	CAA	CAAAAAA	13380.97	PASS	0	none	2.500000000000001e-4	0	0	2.500000000000001e-4
chr2-108304041-C-G	chr2	108304041	C	G	325417	PASS	0.36621	nfe	0.18004100000000003	0	0	0.36621
chr2-108304220-C-T	chr2	108304220	C	T	1129	PASS	0.0012457	nfe	1.87e-4	0	20	0.0012457
chr2-108304554-C-T	chr2	108304554	C	T	297410	PASS	0.0318	sas	0.01912300000000002	3	134	0.0318
chr2-108305039-T-C	chr2	108305039	T	C	808575	PASS	0.055652	mid	0.04905500000000001	3	134	0.055652
chr2-108305039-T-G	chr2	108305039	T	G	808575	PASS	0	none	9e-6	0	134	9e-6
chr2-108305339-A-G	chr2	108305339	A	G	1492407	PASS	0.058945	mid	0.04996300000000001	3	134	0.058945
chr2-108305542-C-T	chr2	108305542	C	T	42777	PASS	0.0011063	nfe	8.210000000000002e-4	1	134	0.0011063
chr2-108305580-T-*	chr2	108305580	T	*	2254104	PASS	0	none	0	0	134	1e-6
chr2-108305580-T-G	chr2	108305580	T	G	2254104	PASS	0.085087	eas	0.05942400000000002	3	134	0.085087
chr2-108308251-T-TA	chr2	108308251	T	TA	95689.97	PASS	0.010694	nfe	0.006112	2	134	0.010694
chr2-108308639-C-T	chr2	108308639	C	T	22277	PASS	0.0064594	nfe	0.00254	1	134	0.0064594
chr2-108308764-A-G	chr2	108308764	A	G	231472	PASS	0.073704	eas	0.04874300000000001	1	80	0.073704
chr2-108309116-G-A	chr2	108309116	G	A	29197	PASS	0.18222	nfe	0.01884300000000001	0	0	0.18222
chr2-108309116-G-T	chr2	108309116	G	T	29197	PASS	0	none	9e-6	0	0	9e-6
chr2-108322096-T-G	chr2	108322096	T	G	56326	PASS	0.32853	nfe	0.03946900000000001	0	0	0.32853
chr2-108322279-A-G	chr2	108322279	A	G	15158	PASS	0.83141	eas	0.00981399999999999	0	0	0.83141
chr2-108367102-AAT-*	chr2	108367102	AAT	*	1490	PASS	0	none	9e-6	0	0	9e-6
chr2-108367102-AAT-A	chr2	108367102	AAT	A	1490	PASS	0	none	1.0699999999999996e-4	0	0	1.0699999999999996e-4
chr2-108367102-AAT-TAT	chr2	108367102	AAT	TAT	1490	PASS	0	none	4.480000000000004e-4	0	0	4.480000000000004e-4
chr2-108367104-T-*	chr2	108367104	T	*	7527	PASS	0	none	4.940000000000003e-4	0	0	4.940000000000003e-4
chr2-108367104-T-A	chr2	108367104	T	A	7527	PASS	0.046784	nfe	0.005038	0	0	0.046784
chr2-108378352-C-G	chr2	108378352	C	G	7416314	PASS	0.78563	afr	0.30364299999999933	26	134	0.78563
chr2-108381663-C-G	chr2	108381663	C	G	35190	PASS	0.0071641	nfe	0.004441	2	132	0.0071641
chr2-108381757-G-A	chr2	108381757	G	A	21072	PASS	4.7194e-4	sas	0.00115599999999999	1	134	0.00115599999999999
chr2-108381845-C-T	chr2	108381845	C	T	56112	PASS	0.007858	nfe	0.004288	1	134	0.007858
chr2-108382338-T-TAG	chr2	108382338	T	TAG	18534.97	PASS	0.0066853	afr	0.01395999999999998	1	132	0.01395999999999998
chr2-108382341-A-AG	chr2	108382341	A	AG	2213441.97	ExcessHet	0.2556	afr	0.13949800000000004	13	134	0.2556
chr2-108382342-TA-AA	chr2	108382342	TA	AA	4843195	PASS	0	none	0.147158	13	118	0.147158
chr2-108382342-TA-GA	chr2	108382342	TA	GA	4843195	PASS	0	none	0.03930200000000001	2	118	0.03930200000000001
chr2-108382342-TA-T	chr2	108382342	TA	T	4843195	PASS	0.0020869	nfe	0.006496	0	118	0.006496
chr2-108382342-TA-TAA	chr2	108382342	TA	TAA	4843195	PASS	0	none	0.03201400000000002	3	118	0.03201400000000002
chr2-108382342-TA-TAAA	chr2	108382342	TA	TAAA	4843195	PASS	0	none	2.09e-4	0	118	2.09e-4
chr2-108382566-AATAT-A	chr2	108382566	AATAT	A	187462	ExcessHet	1.155e-5	sas	5.2999999999999994e-5	0	128	5.2999999999999994e-5
chr2-108382566-AATAT-AAT	chr2	108382566	AATAT	AAT	187462	ExcessHet	0	none	0.039952	16	128	0.039952
chr2-108382566-AATAT-AATATAT	chr2	108382566	AATAT	AATATAT	187462	ExcessHet	0	none	0.009822	1	128	0.009822
chr2-108382566-AATAT-AATATATAT	chr2	108382566	AATAT	AATATATAT	187462	ExcessHet	0	none	9e-6	0	128	9e-6
chr2-108382566-AATAT-TATAT	chr2	108382566	AATAT	TATAT	187462	ExcessHet	0	none	9e-6	0	128	9e-6
chr2-108382671-A-C	chr2	108382671	A	C	1789	PASS	4.5776e-4	nfe	1.0799999999999996e-4	1	132	4.5776e-4
chr2-108382707-C-T	chr2	108382707	C	T	206635	PASS	0.15296	sas	0.02377000000000002	2	124	0.15296
chr2-108382815-C-A	chr2	108382815	C	A	79721	PASS	2.72e-6	nfe	0	0	82	2.72e-6
chr2-108382815-C-CTCGCTTGAACACAGGAGGCAGAGG	chr2	108382815	C	CTCGCTTGAACACAGGAGGCAGAGG	79721	PASS	0.004831	mid	0.00965399999999999	0	82	0.00965399999999999
chr2-108382815-C-CTTGCTTGAACACAGGAGGCAGAGG	chr2	108382815	C	CTTGCTTGAACACAGGAGGCAGAGG	79721	PASS	2.72e-6	nfe	2.2000000000000003e-5	0	82	2.2000000000000003e-5
chr2-108382902-CAAAAAAAAAAAAAAAA-AAAAAAAAAAAAAAAAA	chr2	108382902	CAAAAAAAAAAAAAAAA	AAAAAAAAAAAAAAAAA	1236572	VQSRTrancheINDEL99.50to99.90	0	none	0	0	8	1e-6
chr2-108382902-CAAAAAAAAAAAAAAAA-C	chr2	108382902	CAAAAAAAAAAAAAAAA	C	1236572	VQSRTrancheINDEL99.50to99.90	3.379e-4	nfe	3.6999999999999985e-5	0	8	3.379e-4
chr2-108382902-CAAAAAAAAAAAAAAAA-CA	chr2	108382902	CAAAAAAAAAAAAAAAA	CA	1236572	VQSRTrancheINDEL99.50to99.90	0	none	0	0	8	1e-6
chr2-108382902-CAAAAAAAAAAAAAAAA-CAA	chr2	108382902	CAAAAAAAAAAAAAAAA	CAA	1236572	VQSRTrancheINDEL99.50to99.90	0	none	3.6999999999999985e-5	0	8	3.6999999999999985e-5
chr2-108382902-CAAAAAAAAAAAAAAAA-CAAA	chr2	108382902	CAAAAAAAAAAAAAAAA	CAAA	1236572	VQSRTrancheINDEL99.50to99.90	0	none	5.2999999999999994e-5	0	8	5.2999999999999994e-5
chr2-108382902-CAAAAAAAAAAAAAAAA-CAAAA	chr2	108382902	CAAAAAAAAAAAAAAAA	CAAAA	1236572	VQSRTrancheINDEL99.50to99.90	0	none	7.710000000000004e-4	0	8	7.710000000000004e-4
chr2-108382902-CAAAAAAAAAAAAAAAA-CAAAAA	chr2	108382902	CAAAAAAAAAAAAAAAA	CAAAAA	1236572	VQSRTrancheINDEL99.50to99.90	0	none	0.003234	0	8	0.003234
chr2-108382902-CAAAAAAAAAAAAAAAA-CAAAAAA	chr2	108382902	CAAAAAAAAAAAAAAAA	CAAAAAA	1236572	VQSRTrancheINDEL99.50to99.90	0	none	0.01025899999999999	0	8	0.01025899999999999
chr2-108382902-CAAAAAAAAAAAAAAAA-CAAAAAAA	chr2	108382902	CAAAAAAAAAAAAAAAA	CAAAAAAA	1236572	VQSRTrancheINDEL99.50to99.90	0	none	0.027261	1	8	0.027261
chr2-108382902-CAAAAAAAAAAAAAAAA-CAAAAAAAA	chr2	108382902	CAAAAAAAAAAAAAAAA	CAAAAAAAA	1236572	VQSRTrancheINDEL99.50to99.90	0	none	0.056262	0	8	0.056262
chr2-108382902-CAAAAAAAAAAAAAAAA-CAAAAAAAAA	chr2	108382902	CAAAAAAAAAAAAAAAA	CAAAAAAAAA	1236572	VQSRTrancheINDEL99.50to99.90	0	none	0.08263000000000001	1	8	0.08263000000000001
chr2-108382902-CAAAAAAAAAAAAAAAA-CAAAAAAAAAA	chr2	108382902	CAAAAAAAAAAAAAAAA	CAAAAAAAAAA	1236572	VQSRTrancheINDEL99.50to99.90	0	none	0.01955700000000001	0	8	0.01955700000000001
chr2-108382902-CAAAAAAAAAAAAAAAA-CAAAAAAAAAAA	chr2	108382902	CAAAAAAAAAAAAAAAA	CAAAAAAAAAAA	1236572	VQSRTrancheINDEL99.50to99.90	0	none	0.004503	0	8	0.004503
chr2-108382902-CAAAAAAAAAAAAAAAA-CAAAAAAAAAAAA	chr2	108382902	CAAAAAAAAAAAAAAAA	CAAAAAAAAAAAA	1236572	VQSRTrancheINDEL99.50to99.90	0	none	0.006657	0	8	0.006657
chr2-108382902-CAAAAAAAAAAAAAAAA-CAAAAAAAAAAAAA	chr2	108382902	CAAAAAAAAAAAAAAAA	CAAAAAAAAAAAAA	1236572	VQSRTrancheINDEL99.50to99.90	0	none	0.01443699999999999	0	8	0.01443699999999999
chr2-108382902-CAAAAAAAAAAAAAAAA-CAAAAAAAAAAAAAA	chr2	108382902	CAAAAAAAAAAAAAAAA	CAAAAAAAAAAAAAA	1236572	VQSRTrancheINDEL99.50to99.90	0	none	0.02749900000000002	0	8	0.02749900000000002
chr2-108382902-CAAAAAAAAAAAAAAAA-CAAAAAAAAAAAAAAA	chr2	108382902	CAAAAAAAAAAAAAAAA	CAAAAAAAAAAAAAAA	1236572	VQSRTrancheINDEL99.50to99.90	0	none	0.04024700000000002	0	8	0.04024700000000002
chr2-108382902-CAAAAAAAAAAAAAAAA-CAAAAAAAAAAAAAAAAA	chr2	108382902	CAAAAAAAAAAAAAAAA	CAAAAAAAAAAAAAAAAA	1236572	VQSRTrancheINDEL99.50to99.90	0	none	0.01493399999999998	0	8	0.01493399999999998
chr2-108382902-CAAAAAAAAAAAAAAAA-CAAAAAAAAAAAAAAAAAA	chr2	108382902	CAAAAAAAAAAAAAAAA	CAAAAAAAAAAAAAAAAAA	1236572	VQSRTrancheINDEL99.50to99.90	0	none	0.003765	0	8	0.003765
chr2-108382902-CAAAAAAAAAAAAAAAA-CAAAAAAAAAAAAAAAAAAA	chr2	108382902	CAAAAAAAAAAAAAAAA	CAAAAAAAAAAAAAAAAAAA	1236572	VQSRTrancheINDEL99.50to99.90	0	none	0.00110399999999999	0	8	0.00110399999999999
chr2-108382902-CAAAAAAAAAAAAAAAA-CAAAAAAAAAAAAAAAAAAAA	chr2	108382902	CAAAAAAAAAAAAAAAA	CAAAAAAAAAAAAAAAAAAAA	1236572	VQSRTrancheINDEL99.50to99.90	0	none	1.6699999999999994e-4	0	8	1.6699999999999994e-4
chr2-108382902-CAAAAAAAAAAAAAAAA-CAAAAAAAAAAAAAAAAAAAAAA	chr2	108382902	CAAAAAAAAAAAAAAAA	CAAAAAAAAAAAAAAAAAAAAAA	1236572	VQSRTrancheINDEL99.50to99.90	0	none	9e-6	0	8	9e-6
chr2-108382902-CAAAAAAAAAAAAAAAA-CAAAAAAAAAAAAAAAAAAAAAAAAAAAAAACAAAAAAAAAAAAAAAAAAAAAAA	chr2	108382902	CAAAAAAAAAAAAAAAA	CAAAAAAAAAAAAAAAAAAAAAAAAAAAAAACAAAAAAAAAAAAAAAAAAAAAAA	1236572	VQSRTrancheINDEL99.50to99.90	0	none	9e-6	0	8	9e-6
chr2-108382931-AGTCTCCC-*	chr2	108382931	AGTCTCCC	*	1550.97	VQSRTrancheINDEL99.90to99.95	0	none	0.00117799999999999	0	66	0.00117799999999999
chr2-108382931-AGTCTCCC-A	chr2	108382931	AGTCTCCC	A	1550.97	VQSRTrancheINDEL99.90to99.95	1.952e-5	nfe	1.88e-4	0	66	1.88e-4
chr2-108382931-AGTCTCCC-AATTGTCTCCC	chr2	108382931	AGTCTCCC	AATTGTCTCCC	1550.97	VQSRTrancheINDEL99.90to99.95	0	none	0	0	66	1e-6
chr2-108382931-AGTCTCCC-ACCC	chr2	108382931	AGTCTCCC	ACCC	1550.97	VQSRTrancheINDEL99.90to99.95	0	none	9e-6	0	66	9e-6
chr2-108382931-AGTCTCCC-ACTCCC	chr2	108382931	AGTCTCCC	ACTCCC	1550.97	VQSRTrancheINDEL99.90to99.95	0	none	0	0	66	1e-6
chr2-108382931-AGTCTCCC-ATCCC	chr2	108382931	AGTCTCCC	ATCCC	1550.97	VQSRTrancheINDEL99.90to99.95	0	none	2.2000000000000003e-5	0	66	2.2000000000000003e-5
chr2-108382931-AGTCTCCC-ATCTCCC	chr2	108382931	AGTCTCCC	ATCTCCC	1550.97	VQSRTrancheINDEL99.90to99.95	0	none	8.430000000000002e-4	0	66	8.430000000000002e-4
chr2-108382932-GTCT-*	chr2	108382932	GTCT	*	5838	VQSRTrancheINDEL99.90to99.95	0	none	0.002631	0	10	0.002631
chr2-108382932-GTCT-ATCT	chr2	108382932	GTCT	ATCT	5838	VQSRTrancheINDEL99.90to99.95	0	none	0.002257	0	10	0.002257
chr2-108382932-GTCT-G	chr2	108382932	GTCT	G	5838	VQSRTrancheINDEL99.90to99.95	0	none	0	0	10	1e-6
chr2-108382932-GTCT-GCT	chr2	108382932	GTCT	GCT	5838	VQSRTrancheINDEL99.90to99.95	0	none	0	0	10	1e-6
chr2-108382932-GTCT-GT	chr2	108382932	GTCT	GT	5838	VQSRTrancheINDEL99.90to99.95	0	none	0	0	10	1e-6
chr2-108382932-GTCT-TTCT	chr2	108382932	GTCT	TTCT	5838	VQSRTrancheINDEL99.90to99.95	0	none	0.002932	0	10	0.002932
chr2-108382933-TCTCCCA-*	chr2	108382933	TCTCCCA	*	339	VQSRTrancheINDEL99.50to99.90	0	none	6.090000000000004e-4	0	26	6.090000000000004e-4
chr2-108382933-TCTCCCA-ACTCCCA	chr2	108382933	TCTCCCA	ACTCCCA	339	VQSRTrancheINDEL99.50to99.90	0	none	2.08e-4	0	26	2.08e-4
chr2-108382933-TCTCCCA-CCTCCCA	chr2	108382933	TCTCCCA	CCTCCCA	339	VQSRTrancheINDEL99.50to99.90	0	none	0	0	26	1e-6
chr2-108382933-TCTCCCA-GCTCCCA	chr2	108382933	TCTCCCA	GCTCCCA	339	VQSRTrancheINDEL99.50to99.90	0	none	0	0	26	1e-6
chr2-108382933-TCTCCCA-T	chr2	108382933	TCTCCCA	T	339	VQSRTrancheINDEL99.50to99.90	1.735e-5	nfe	0	0	26	1.735e-5
chr2-108382934-C-*	chr2	108382934	C	*	2089	VQSRTrancheSNP99.80to99.90	0	none	5.850000000000005e-4	0	18	5.850000000000005e-4
chr2-108382934-C-A	chr2	108382934	C	A	2089	VQSRTrancheSNP99.80to99.90	0.0016998	nfe	0.00166399999999999	0	18	0.0016998
chr2-108382934-C-G	chr2	108382934	C	G	2089	VQSRTrancheSNP99.80to99.90	1.432e-5	nfe	2.2000000000000003e-5	0	18	2.2000000000000003e-5
chr2-108382934-C-T	chr2	108382934	C	T	2089	VQSRTrancheSNP99.80to99.90	3.464e-5	nfe	3.6999999999999985e-5	0	18	3.6999999999999985e-5
chr2-108382935-T-*	chr2	108382935	T	*	2779	PASS	0	none	2.93e-4	0	18	2.93e-4
chr2-108382935-T-A	chr2	108382935	T	A	2779	PASS	0.004694	nfe	0.002933	0	18	0.004694
chr2-108382935-T-C	chr2	108382935	T	C	2779	PASS	0	none	1.87e-4	0	18	1.87e-4
chr2-108382937-C-*	chr2	108382937	C	*	207	VQSRTrancheSNP99.80to99.90	0	none	2.08e-4	0	78	2.08e-4
chr2-108382937-C-T	chr2	108382937	C	T	207	VQSRTrancheSNP99.80to99.90	2.491e-5	nfe	9e-6	0	78	2.491e-5
chr2-108382939-A-*	chr2	108382939	A	*	668	PASS	0	none	0	0	84	1e-6
chr2-108382939-A-C	chr2	108382939	A	C	668	PASS	0	none	0	0	84	1e-6
chr2-108382939-A-T	chr2	108382939	A	T	668	PASS	0	none	3.6999999999999985e-5	0	84	3.6999999999999985e-5
chr2-108382940-T-A	chr2	108382940	T	A	6418	PASS	0.013192	nfe	0.006195	1	18	0.013192
chr2-108382950-G-A	chr2	108382950	G	A	236	PASS	0	none	2.2000000000000003e-5	0	48	2.2000000000000003e-5
chr2-108382950-G-T	chr2	108382950	G	T	236	PASS	1.2433e-4	nfe	1.6699999999999994e-4	0	48	1.6699999999999994e-4
chr2-108383027-CAAAAAAA-*	chr2	108383027	CAAAAAAA	*	1751702.97	ExcessHet	0	none	0	0	130	1e-6
chr2-108383027-CAAAAAAA-C	chr2	108383027	CAAAAAAA	C	1751702.97	ExcessHet	8.616e-5	mid	7.099999999999998e-5	0	130	8.616e-5
chr2-108383027-CAAAAAAA-CA	chr2	108383027	CAAAAAAA	CA	1751702.97	ExcessHet	0	none	0	0	130	1e-6
chr2-108383027-CAAAAAAA-CAA	chr2	108383027	CAAAAAAA	CAA	1751702.97	ExcessHet	0	none	4.05e-4	0	130	4.05e-4
chr2-108383027-CAAAAAAA-CAAA	chr2	108383027	CAAAAAAA	CAAA	1751702.97	ExcessHet	0	none	0.005236	1	130	0.005236
chr2-108383027-CAAAAAAA-CAAAA	chr2	108383027	CAAAAAAA	CAAAA	1751702.97	ExcessHet	0	none	0.03718500000000002	1	130	0.03718500000000002
chr2-108383027-CAAAAAAA-CAAAAA	chr2	108383027	CAAAAAAA	CAAAAA	1751702.97	ExcessHet	0	none	0.08065200000000002	7	130	0.08065200000000002
chr2-108383027-CAAAAAAA-CAAAAAA	chr2	108383027	CAAAAAAA	CAAAAAA	1751702.97	ExcessHet	0	none	0.26767699999999967	47	130	0.26767699999999967
chr2-108383027-CAAAAAAA-CAAAAAAAA	chr2	108383027	CAAAAAAA	CAAAAAAAA	1751702.97	ExcessHet	0	none	0.06715000000000002	9	130	0.06715000000000002
chr2-108383027-CAAAAAAA-CAAAAAAAAA	chr2	108383027	CAAAAAAA	CAAAAAAAAA	1751702.97	ExcessHet	0	none	0.004288	1	130	0.004288
chr2-108383027-CAAAAAAA-CAAAAAAAAAA	chr2	108383027	CAAAAAAA	CAAAAAAAAAA	1751702.97	ExcessHet	0	none	2.5100000000000014e-4	0	130	2.5100000000000014e-4
chr2-108383031-A-*	chr2	108383031	A	*	86	PASS	0	none	0.006937	1	126	0.006937
chr2-108383031-A-G	chr2	108383031	A	G	86	PASS	0	none	0	0	126	1e-6
chr2-108383330-T-C	chr2	108383330	T	C	6266742	PASS	0.86031	afr	0.31242099999999967	26	134	0.86031
chr2-108383656-AC-A	chr2	108383656	AC	A	389886	PASS	0	none	0	0	134	1e-6
chr2-108383656-AC-GC	chr2	108383656	AC	GC	389886	PASS	0	none	0.03710900000000002	2	134	0.03710900000000002
chr2-108387305-A-G	chr2	108387305	A	G	2027572	PASS	0.17838	sas	0.10081400000000004	10	134	0.17838
chr2-108387545-C-T	chr2	108387545	C	T	467178	PASS	0.21402	afr	0.03732200000000001	2	134	0.21402
chr2-108387795-ATTTTTT-A	chr2	108387795	ATTTTTT	A	169411	PASS	0	none	0	0	0	1e-6
chr2-108387795-ATTTTTT-AT	chr2	108387795	ATTTTTT	AT	169411	PASS	0	none	8.9e-5	0	0	8.9e-5
chr2-108387795-ATTTTTT-ATT	chr2	108387795	ATTTTTT	ATT	169411	PASS	0	none	7.010000000000006e-4	0	0	7.010000000000006e-4
chr2-108387795-ATTTTTT-ATTT	chr2	108387795	ATTTTTT	ATTT	169411	PASS	0	none	0.002281	0	0	0.002281
chr2-108387795-ATTTTTT-ATTTT	chr2	108387795	ATTTTTT	ATTTT	169411	PASS	0	none	0.00994399999999998	0	0	0.00994399999999998
chr2-108387795-ATTTTTT-ATTTTT	chr2	108387795	ATTTTTT	ATTTTT	169411	PASS	0	none	0.06062	0	0	0.06062
chr2-108387795-ATTTTTT-ATTTTTTT	chr2	108387795	ATTTTTT	ATTTTTTT	169411	PASS	0	none	0.043373	0	0	0.043373
chr2-108387795-ATTTTTT-ATTTTTTTT	chr2	108387795	ATTTTTT	ATTTTTTTT	169411	PASS	0	none	0.00514	0	0	0.00514
chr2-108387795-ATTTTTT-ATTTTTTTTT	chr2	108387795	ATTTTTT	ATTTTTTTTT	169411	PASS	0	none	3.150000000000005e-4	0	0	3.150000000000005e-4
chr2-108387795-ATTTTTT-ATTTTTTTTTT	chr2	108387795	ATTTTTT	ATTTTTTTTTT	169411	PASS	0	none	9e-6	0	0	9e-6
chr2-108387795-ATTTTTT-ATTTTTTTTTTT	chr2	108387795	ATTTTTT	ATTTTTTTTTTT	169411	PASS	0	none	2.2000000000000003e-5	0	0	2.2000000000000003e-5
chr2-108387795-ATTTTTT-TTTTTTT	chr2	108387795	ATTTTTT	TTTTTTT	169411	PASS	0	none	2.720000000000003e-4	0	0	2.720000000000003e-4
chr2-108387900-T-A	chr2	108387900	T	A	223393	PASS	0	none	9e-6	0	0	9e-6
chr2-108387900-T-C	chr2	108387900	T	C	223393	PASS	0.24627	afr	0.103123	0	0	0.24627
chr2-108388050-T-C	chr2	108388050	T	C	308008	PASS	0.85815	nfe	0.19760200000000003	0	0	0.85815
chr2-108448548-T-C	chr2	108448548	T	C	20948	PASS	0.096119	nfe	0.01456499999999999	0	0	0.096119
chr2-108448565-C-A	chr2	108448565	C	A	21496	PASS	0	none	2.2000000000000003e-5	0	0	2.2000000000000003e-5
chr2-108448565-C-G	chr2	108448565	C	G	21496	PASS	0.098584	nfe	0.01451199999999999	0	0	0.098584
chr2-108448667-C-T	chr2	108448667	C	T	138763	PASS	0.35563	sas	0.07860500000000001	0	0	0.35563
chr2-108448876-TGA-CGA	chr2	108448876	TGA	CGA	716099	PASS	0	none	0	0	94	1e-6
chr2-108448876-TGA-T	chr2	108448876	TGA	T	716099	PASS	0.31639	afr	0.133891	13	94	0.31639
chr2-108449025-C-CA	chr2	108449025	C	CA	3269721.97	PASS	0.79645	eas	0.3375969999999999	60	134	0.79645
chr2-108449041-G-A	chr2	108449041	G	A	17288	PASS	0.0030262	nfe	0.00149699999999999	2	134	0.0030262
chr2-108449251-C-*	chr2	108449251	C	*	16492	PASS	0	none	0	0	134	1e-6
chr2-108449251-C-G	chr2	108449251	C	G	16492	PASS	0.0013932	nfe	4.05e-4	2	134	0.0013932
chr2-108449251-C-T	chr2	108449251	C	T	16492	PASS	3.2e-6	nfe	9e-6	0	134	9e-6
chr2-108449402-T-C	chr2	108449402	T	C	10269114	PASS	0.91092	eas	0.5749590000000003	74	134	0.91092
chr2-108449402-T-G	chr2	108449402	T	G	10269114	PASS	0.0026652	nfe	7.270000000000004e-4	2	134	0.0026652
chr2-108449596-A-G	chr2	108449596	A	G	289085	PASS	0.019487	nfe	0.011365	1	134	0.019487
chr2-108449764-AG-A	chr2	108449764	AG	A	43875	VQSRTrancheINDEL95.00to96.00	1.0831e-4	nfe	0.00147299999999999	0	132	0.00147299999999999
chr2-108449764-AG-AGG	chr2	108449764	AG	AGG	43875	VQSRTrancheINDEL95.00to96.00	0	none	0.006938	0	132	0.006938
chr2-108449764-AG-AGGG	chr2	108449764	AG	AGGG	43875	VQSRTrancheINDEL95.00to96.00	0	none	9e-6	0	132	9e-6
chr2-108449764-AG-ATG	chr2	108449764	AG	ATG	43875	VQSRTrancheINDEL95.00to96.00	0	none	0	0	132	1e-6
chr2-108449764-AG-GG	chr2	108449764	AG	GG	43875	VQSRTrancheINDEL95.00to96.00	0	none	1.0799999999999996e-4	0	132	1.0799999999999996e-4
chr2-108449778-ATTTT-A	chr2	108449778	ATTTT	A	1899107	ExcessHet	0	none	0	0	114	1e-6
chr2-108449778-ATTTT-AT	chr2	108449778	ATTTT	AT	1899107	ExcessHet	0	none	2.720000000000003e-4	0	114	2.720000000000003e-4
chr2-108449778-ATTTT-ATT	chr2	108449778	ATTTT	ATT	1899107	ExcessHet	0	none	0.01687200000000002	1	114	0.01687200000000002
chr2-108449778-ATTTT-ATTT	chr2	108449778	ATTTT	ATTT	1899107	ExcessHet	0	none	0.32410199999999945	38	114	0.32410199999999945
chr2-108449778-ATTTT-ATTTTT	chr2	108449778	ATTTT	ATTTTT	1899107	ExcessHet	0	none	0.076518	16	114	0.076518
chr2-108449778-ATTTT-ATTTTTT	chr2	108449778	ATTTT	ATTTTTT	1899107	ExcessHet	0	none	0.001965	0	114	0.001965
chr2-108449778-ATTTT-ATTTTTTT	chr2	108449778	ATTTT	ATTTTTTT	1899107	ExcessHet	0	none	3.6999999999999985e-5	0	114	3.6999999999999985e-5
chr2-108449778-ATTTT-TTTTT	chr2	108449778	ATTTT	TTTTT	1899107	ExcessHet	0	none	0	0	114	1e-6
chr2-108449798-C-T	chr2	108449798	C	T	285955	PASS	0.029739	afr	0.023325	3	132	0.029739
chr2-108449810-G-T	chr2	108449810	G	T	333237	PASS	0.070731	mid	0.033411	4	134	0.070731
chr2-108449832-A-G	chr2	108449832	A	G	11239326	PASS	0.99074	eas	0.952141	129	134	0.99074
chr2-108449874-AAG-A	chr2	108449874	AAG	A	759205.97	PASS	0.075066	nfe	0.056242	4	134	0.075066
chr2-108449888-G-A	chr2	108449888	G	A	5875307	PASS	0.90428	eas	0.5476260000000001	76	134	0.90428
chr2-108449968-G-A	chr2	108449968	G	A	1912995	PASS	0.80603	eas	0.31436799999999976	57	128	0.80603
chr2-108450030-T-C	chr2	108450030	T	C	30793	PASS	0.011108	nfe	0.006876	1	78	0.011108
chr2-108450076-T-C	chr2	108450076	T	C	58173	PASS	0.025271	nfe	0.01543499999999999	0	14	0.025271
chr2-108450132-T-C	chr2	108450132	T	C	2555	PASS	0.0028608	nfe	8.180000000000003e-4	0	0	0.0028608
chr2-108450879-C-CT	chr2	108450879	C	CT	10975.97	PASS	0.0081567	eas	0.01403699999999998	0	126	0.01403699999999998
chr2-108450880-TCA-T	chr2	108450880	TCA	T	25336.97	ExcessHet	0	none	5.2999999999999994e-5	0	116	5.2999999999999994e-5
chr2-108450880-TCA-TA	chr2	108450880	TCA	TA	25336.97	ExcessHet	0	none	0.02765900000000002	1	116	0.02765900000000002
chr2-108450880-TCA-TTACA	chr2	108450880	TCA	TTACA	25336.97	ExcessHet	0	none	9e-6	0	116	9e-6
chr2-108450881-CAA-*	chr2	108450881	CAA	*	4249545	ExcessHet	0	none	0.015766	1	114	0.015766
chr2-108450881-CAA-AAA	chr2	108450881	CAA	AAA	4249545	ExcessHet	0	none	0.007064	0	114	0.007064
chr2-108450881-CAA-C	chr2	108450881	CAA	C	4249545	ExcessHet	0	none	7.099999999999998e-5	0	114	7.099999999999998e-5
chr2-108450881-CAA-CA	chr2	108450881	CAA	CA	4249545	ExcessHet	0	none	0.028586	1	114	0.028586
chr2-108450881-CAA-CAAA	chr2	108450881	CAA	CAAA	4249545	ExcessHet	0	none	0.01826800000000001	0	114	0.01826800000000001
chr2-108450881-CAA-CAAAA	chr2	108450881	CAA	CAAAA	4249545	ExcessHet	0	none	3.6999999999999985e-5	0	114	3.6999999999999985e-5
chr2-108450881-CAA-TAA	chr2	108450881	CAA	TAA	4249545	ExcessHet	0	none	0.3495119999999996	49	114	0.3495119999999996
chr2-108450882-A-*	chr2	108450882	A	*	25106	ExcessHet	0	none	0.02872	1	72	0.02872
chr2-108450882-A-T	chr2	108450882	A	T	25106	ExcessHet	0.016976	eas	0.027077	1	72	0.027077
chr2-108450903-G-A	chr2	108450903	G	A	5803842	PASS	0.81541	eas	0.37457099999999954	58	132	0.81541
chr2-108450903-G-C	chr2	108450903	G	C	5803842	PASS	1.701e-5	sas	0	0	132	1.701e-5
chr2-108450903-G-T	chr2	108450903	G	T	5803842	PASS	0	none	0	0	132	1e-6
chr2-108450904-T-A	chr2	108450904	T	A	5803123	PASS	0.8151	eas	0.37457099999999954	58	132	0.8151
chr2-108450978-T-G	chr2	108450978	T	G	95	VQSRTrancheSNP99.80to99.90	0	none	0	1	134	1e-6
chr2-108450981-T-G	chr2	108450981	T	G	135	PASS	0	none	9e-6	1	134	9e-6
chr2-108451092-A-G	chr2	108451092	A	G	5009	PASS	2.8444e-4	nfe	1.6699999999999994e-4	1	134	2.8444e-4
chr2-108451232-T-G	chr2	108451232	T	G	3909568	PASS	0.81315	eas	0.3750509999999995	60	134	0.81315
chr2-108452275-A-C	chr2	108452275	A	C	109348	PASS	0.0283	afr	0.006628	1	134	0.0283
chr2-108452480-T-A	chr2	108452480	T	A	13635	PASS	0.0010674	nfe	4.05e-4	1	134	0.0010674
chr2-108452552-T-C	chr2	108452552	T	C	10448482	PASS	0.91477	eas	0.5809670000000005	76	134	0.91477
chr2-108462541-TGTCACAAAGACTTC-T	chr2	108462541	TGTCACAAAGACTTC	T	20094.97	PASS	0.0036251	nfe	0.01148099999999998	0	0	0.01148099999999998
chr2-108462542-GTCACAAAGA-*	chr2	108462542	GTCACAAAGA	*	4920.97	PASS	0	none	0.01148099999999998	0	0	0.01148099999999998
chr2-108462542-GTCACAAAGA-G	chr2	108462542	GTCACAAAGA	G	4920.97	PASS	0	none	0.002456	0	0	0.002456
chr2-108462554-TCG-*	chr2	108462554	TCG	*	555	VQSRTrancheINDEL95.00to96.00	0	none	0.01148099999999998	0	0	0.01148099999999998
chr2-108462554-TCG-GCG	chr2	108462554	TCG	GCG	555	VQSRTrancheINDEL95.00to96.00	0	none	9e-6	0	0	9e-6
chr2-108462554-TCG-T	chr2	108462554	TCG	T	555	VQSRTrancheINDEL95.00to96.00	0	none	1.87e-4	0	0	1.87e-4
chr2-108462555-CGCTTCTTTTTTT-*	chr2	108462555	CGCTTCTTTTTTT	*	4380.97	PASS	0	none	0.01179399999999999	0	0	0.01179399999999999
chr2-108462555-CGCTTCTTTTTTT-C	chr2	108462555	CGCTTCTTTTTTT	C	4380.97	PASS	0	none	9e-6	0	0	9e-6
chr2-108462555-CGCTTCTTTTTTT-CCTTCTTTTTTT	chr2	108462555	CGCTTCTTTTTTT	CCTTCTTTTTTT	4380.97	PASS	0	none	9e-6	0	0	9e-6
chr2-108462555-CGCTTCTTTTTTT-CT	chr2	108462555	CGCTTCTTTTTTT	CT	4380.97	PASS	0	none	3.6999999999999985e-5	0	0	3.6999999999999985e-5
chr2-108462555-CGCTTCTTTTTTT-CTT	chr2	108462555	CGCTTCTTTTTTT	CTT	4380.97	PASS	0	none	1.47e-4	0	0	1.47e-4
chr2-108462555-CGCTTCTTTTTTT-CTTT	chr2	108462555	CGCTTCTTTTTTT	CTTT	4380.97	PASS	0	none	1.87e-4	0	0	1.87e-4
chr2-108462555-CGCTTCTTTTTTT-CTTTT	chr2	108462555	CGCTTCTTTTTTT	CTTTT	4380.97	PASS	0	none	2.08e-4	0	0	2.08e-4
chr2-108462555-CGCTTCTTTTTTT-CTTTTT	chr2	108462555	CGCTTCTTTTTTT	CTTTTT	4380.97	PASS	0	none	3.590000000000004e-4	0	0	3.590000000000004e-4
chr2-108462555-CGCTTCTTTTTTT-CTTTTTT	chr2	108462555	CGCTTCTTTTTTT	CTTTTTT	4380.97	PASS	0	none	6.310000000000003e-4	0	0	6.310000000000003e-4
chr2-108462560-CTTTTTT-*	chr2	108462560	CTTTTTT	*	9502	PASS	0	none	0.002431	0	0	0.002431
chr2-108462560-CTTTTTT-C	chr2	108462560	CTTTTTT	C	9502	PASS	0	none	2.2000000000000003e-5	0	0	2.2000000000000003e-5
chr2-108462560-CTTTTTT-CT	chr2	108462560	CTTTTTT	CT	9502	PASS	0	none	3.6999999999999985e-5	0	0	3.6999999999999985e-5
chr2-108462560-CTTTTTT-CTT	chr2	108462560	CTTTTTT	CTT	9502	PASS	0	none	1.0699999999999996e-4	0	0	1.0699999999999996e-4
chr2-108462560-CTTTTTT-CTTT	chr2	108462560	CTTTTTT	CTTT	9502	PASS	0	none	4.260000000000005e-4	0	0	4.260000000000005e-4
chr2-108462560-CTTTTTT-CTTTT	chr2	108462560	CTTTTTT	CTTTT	9502	PASS	0	none	1.6699999999999994e-4	0	0	1.6699999999999994e-4
chr2-108462560-CTTTTTT-CTTTTT	chr2	108462560	CTTTTTT	CTTTTT	9502	PASS	0	none	8.66e-4	0	0	8.66e-4
chr2-108462560-CTTTTTT-CTTTTTTT	chr2	108462560	CTTTTTT	CTTTTTTT	9502	PASS	0	none	0.003057	0	0	0.003057
chr2-108462560-CTTTTTT-CTTTTTTTT	chr2	108462560	CTTTTTT	CTTTTTTTT	9502	PASS	0	none	0.00181099999999999	0	0	0.00181099999999999
chr2-108462560-CTTTTTT-CTTTTTTTTT	chr2	108462560	CTTTTTT	CTTTTTTTTT	9502	PASS	0	none	4.940000000000003e-4	0	0	4.940000000000003e-4
chr2-108462560-CTTTTTT-CTTTTTTTTTT	chr2	108462560	CTTTTTT	CTTTTTTTTTT	9502	PASS	0	none	1.47e-4	0	0	1.47e-4
chr2-108462560-CTTTTTT-CTTTTTTTTTTT	chr2	108462560	CTTTTTT	CTTTTTTTTTTT	9502	PASS	0	none	8.9e-5	0	0	8.9e-5
chr2-108462560-CTTTTTT-TTTTTTT	chr2	108462560	CTTTTTT	TTTTTTT	9502	PASS	0	none	9e-6	0	0	9e-6
chr2-108468880-T-*	chr2	108468880	T	*	1248	PASS	0	none	0	0	134	1e-6
chr2-108468880-T-C	chr2	108468880	T	C	1248	PASS	0.001327	sas	2.2000000000000003e-5	1	134	0.001327
chr2-108468917-A-G	chr2	108468917	A	G	5003648	PASS	0.82808	eas	0.3633209999999999	58	134	0.82808
chr2-108468917-A-T	chr2	108468917	A	T	5003648	PASS	0	none	0	0	134	1e-6
chr2-108468999-A-G	chr2	108468999	A	G	10865	PASS	6.9705e-4	nfe	2.7300000000000035e-4	1	134	6.9705e-4
chr2-108468999-A-T	chr2	108468999	A	T	10865	PASS	0	none	0	0	134	1e-6
chr2-108469198-CAAAG-C	chr2	108469198	CAAAG	C	3438630.97	PASS	0.80534	eas	0.3421629999999994	58	134	0.80534
chr2-108471107-C-G	chr2	108471107	C	G	305678	PASS	0.014047	nfe	0.00901599999999999	2	134	0.014047
chr2-108472137-A-G	chr2	108472137	A	G	303244	PASS	0.030277	afr	0.02247900000000002	3	134	0.030277
chr2-108472256-A-G	chr2	108472256	A	G	105093	PASS	0.084779	afr	0.00885899999999999	1	132	0.084779
chr2-108472801-GT-*	chr2	108472801	GT	*	17180	PASS	0	none	0	0	132	1e-6
chr2-108472801-GT-G	chr2	108472801	GT	G	17180	PASS	1.0976e-4	nfe	4.270000000000005e-4	0	132	4.270000000000005e-4
chr2-108472801-GT-GTT	chr2	108472801	GT	GTT	17180	PASS	0	none	0.01196699999999999	3	132	0.01196699999999999
chr2-108472801-GT-GTTT	chr2	108472801	GT	GTTT	17180	PASS	0	none	9e-6	0	132	9e-6
chr2-108472801-GT-GTTTT	chr2	108472801	GT	GTTTT	17180	PASS	0	none	0	0	132	1e-6
chr2-108472801-GT-TT	chr2	108472801	GT	TT	17180	PASS	0	none	0	0	132	1e-6
chr2-108472948-C-G	chr2	108472948	C	G	9526380	PASS	0.91453	eas	0.5820760000000004	76	134	0.91453
chr2-108473211-A-G	chr2	108473211	A	G	24621	PASS	0.020897	afr	0.005092	0	22	0.020897
chr2-108473239-G-A	chr2	108473239	G	A	546185	PASS	0.26229	afr	0.138488	3	16	0.26229
chr2-108473239-G-C	chr2	108473239	G	C	546185	PASS	0	none	0	0	16	1e-6
chr2-108473289-A-G	chr2	108473289	A	G	176881	PASS	0.088787	afr	0.07169000000000002	0	0	0.088787
chr2-108473303-G-A	chr2	108473303	G	A	456	PASS	0	none	0	0	0	1e-6
chr2-108473303-G-T	chr2	108473303	G	T	456	PASS	0	none	2.2899999999999996e-4	0	0	2.2899999999999996e-4
chr2-108473312-TAAAAA-AAAAAA	chr2	108473312	TAAAAA	AAAAAA	155968	PASS	0	none	3.6999999999999985e-5	0	0	3.6999999999999985e-5
chr2-108473312-TAAAAA-T	chr2	108473312	TAAAAA	T	155968	PASS	0	none	1.27e-4	0	0	1.27e-4
chr2-108473312-TAAAAA-TA	chr2	108473312	TAAAAA	TA	155968	PASS	0	none	4.260000000000005e-4	0	0	4.260000000000005e-4
chr2-108473312-TAAAAA-TAA	chr2	108473312	TAAAAA	TAA	155968	PASS	0	none	0.005115	0	0	0.005115
chr2-108473312-TAAAAA-TAAA	chr2	108473312	TAAAAA	TAAA	155968	PASS	0	none	0.02158000000000001	0	0	0.02158000000000001
chr2-108473312-TAAAAA-TAAAA	chr2	108473312	TAAAAA	TAAAA	155968	PASS	0	none	0.07289100000000001	0	0	0.07289100000000001
chr2-108473312-TAAAAA-TAAAAAA	chr2	108473312	TAAAAA	TAAAAAA	155968	PASS	0	none	0.003082	0	0	0.003082
chr2-108473312-TAAAAA-TAAAAAAA	chr2	108473312	TAAAAA	TAAAAAAA	155968	PASS	0	none	1.0699999999999996e-4	0	0	1.0699999999999996e-4
chr2-108473313-A-*	chr2	108473313	A	*	307	PASS	0	none	0.10036700000000004	0	0	0.10036700000000004
chr2-108473313-A-G	chr2	108473313	A	G	307	PASS	0	none	0	0	0	1e-6
chr2-108473313-A-T	chr2	108473313	A	T	307	PASS	0	none	6.999999999999998e-5	0	0	6.999999999999998e-5
chr2-108473315-A-*	chr2	108473315	A	*	60	VQSRTrancheSNP99.80to99.90	0	none	0.006475	0	0	0.006475
chr2-108473315-A-G	chr2	108473315	A	G	60	VQSRTrancheSNP99.80to99.90	0	none	2.2000000000000003e-5	0	0	2.2000000000000003e-5
chr2-108473327-A-G	chr2	108473327	A	G	422	PASS	0	none	1.0699999999999996e-4	0	0	1.0699999999999996e-4
chr2-108473327-A-T	chr2	108473327	A	T	422	PASS	0	none	9e-6	0	0	9e-6
chr2-108475023-C-G	chr2	108475023	C	G	48136	PASS	0.21342	nfe	0.031541	0	0	0.21342
chr2-108475074-T-C	chr2	108475074	T	C	120	PASS	0	none	9e-6	0	0	9e-6
chr2-108475074-T-G	chr2	108475074	T	G	120	PASS	0	none	2.2000000000000003e-5	0	0	2.2000000000000003e-5
chr2-108475099-G-A	chr2	108475099	G	A	244855	PASS	0	none	9e-6	0	0	9e-6
chr2-108475099-G-C	chr2	108475099	G	C	244855	PASS	0.49752	eas	0.11043	0	0	0.49752
chr2-108475360-G-A	chr2	108475360	G	A	961675	PASS	0.25888	afr	0.13545200000000002	11	124	0.25888
chr2-108475657-A-G	chr2	108475657	A	G	115935	PASS	0.028643	afr	0.006809	1	134	0.028643
chr2-108475665-G-A	chr2	108475665	G	A	7006223	PASS	0.82868	eas	0.36791599999999935	58	134	0.82868
chr2-108475706-TA-AA	chr2	108475706	TA	AA	115425	ExcessHet	0	none	9e-6	0	118	9e-6
chr2-108475706-TA-T	chr2	108475706	TA	T	115425	ExcessHet	1.2378e-4	amr	5.180000000000002e-4	0	118	5.180000000000002e-4
chr2-108475706-TA-TAA	chr2	108475706	TA	TAA	115425	ExcessHet	0	none	0.07601700000000002	5	118	0.07601700000000002
chr2-108475706-TA-TAAA	chr2	108475706	TA	TAAA	115425	ExcessHet	0	none	6.100000000000004e-4	0	118	6.100000000000004e-4
chr2-108481564-G-A	chr2	108481564	G	A	489942	PASS	0.10493	nfe	0.06913100000000003	17	130	0.10493
chr2-108481907-G-A	chr2	108481907	G	A	483	PASS	1.939e-5	afr	0	1	130	1.939e-5
chr2-108481922-TC-GC	chr2	108481922	TC	GC	33871	VQSRTrancheINDEL95.00to96.00	0	none	0	0	132	1e-6
chr2-108481922-TC-T	chr2	108481922	TC	T	33871	VQSRTrancheINDEL95.00to96.00	8.171e-5	sas	1.6699999999999994e-4	0	132	1.6699999999999994e-4
chr2-108481922-TC-TCC	chr2	108481922	TC	TCC	33871	VQSRTrancheINDEL95.00to96.00	0	none	0.006086	1	132	0.006086
chr2-108481922-TC-TCCC	chr2	108481922	TC	TCCC	33871	VQSRTrancheINDEL95.00to96.00	0	none	2.2999999999999995e-4	0	132	2.2999999999999995e-4
chr2-108481928-C-A	chr2	108481928	C	A	1407550	PASS	0.26515	afr	0.148702	12	134	0.26515
chr2-108481928-C-G	chr2	108481928	C	G	1407550	PASS	2.7737e-4	amr	0	0	134	2.7737e-4
chr2-108482268-G-T	chr2	108482268	G	T	17590	PASS	0.0029808	nfe	0.00105999999999999	1	134	0.0029808
chr2-108482461-A-G	chr2	108482461	A	G	110727	PASS	0.027915	afr	0.00668	1	134	0.027915
chr2-108482538-T-C	chr2	108482538	T	C	3867869	PASS	0.8181	eas	0.363862	58	134	0.8181
chr2-108482542-A-G	chr2	108482542	A	G	1588038	PASS	0.27621	afr	0.15385200000000002	12	134	0.27621
chr2-108482929-C-T	chr2	108482929	C	T	2324778	PASS	0.19632	sas	0.143752	10	114	0.19632
chr2-108483021-A-G	chr2	108483021	A	G	15684364	PASS	0.916	eas	0.5822660000000004	76	134	0.916
chr2-108483116-C-G	chr2	108483116	C	G	32485223	PASS	0.99175	eas	0.9810550000000008	127	134	0.99175
chr2-108483297-C-*	chr2	108483297	C	*	13794	PASS	0	none	2.5100000000000014e-4	0	104	2.5100000000000014e-4
chr2-108483297-C-T	chr2	108483297	C	T	13794	PASS	0.0030052	nfe	0.00127699999999999	1	104	0.0030052
chr2-108483304-AC-A	chr2	108483304	AC	A	5770	VQSRTrancheINDEL95.00to96.00	7.7825e-4	nfe	4.05e-4	1	108	7.7825e-4
chr2-108483304-AC-GC	chr2	108483304	AC	GC	5770	VQSRTrancheINDEL95.00to96.00	0	none	0	0	108	1e-6
chr2-108483305-C-*	chr2	108483305	C	*	90	PASS	0	none	4.05e-4	1	108	4.05e-4
chr2-108483305-C-T	chr2	108483305	C	T	90	PASS	0	none	0	0	108	1e-6
chr2-108484083-GAA-*	chr2	108484083	GAA	*	29007.97	ExcessHet	0	none	0	0	122	1e-6
chr2-108484083-GAA-G	chr2	108484083	GAA	G	29007.97	ExcessHet	0	none	9e-6	0	122	9e-6
chr2-108484083-GAA-GA	chr2	108484083	GAA	GA	29007.97	ExcessHet	0	none	0.005672	0	122	0.005672
chr2-108484083-GAA-GAAA	chr2	108484083	GAA	GAAA	29007.97	ExcessHet	0	none	0.02051600000000001	5	122	0.02051600000000001
chr2-108484083-GAA-GAAAA	chr2	108484083	GAA	GAAAA	29007.97	ExcessHet	0	none	7.099999999999998e-5	0	122	7.099999999999998e-5
chr2-108484314-G-A	chr2	108484314	G	A	16020	PASS	0.0018829	nfe	0.00118099999999999	2	134	0.0018829
chr2-108484400-T-A	chr2	108484400	T	A	90562	PASS	0.016241	mid	0.00854699999999998	2	130	0.016241
chr2-108486035-C-A	chr2	108486035	C	A	3594386	PASS	0.8057	eas	0.3502689999999996	58	134	0.8057
chr2-108486488-T-C	chr2	108486488	T	C	18502	PASS	0.010821	afr	7.270000000000004e-4	1	134	0.010821
chr2-108486556-C-T	chr2	108486556	C	T	228482	PASS	0.016434	nfe	0.01024199999999999	3	134	0.016434
chr2-108486652-C-T	chr2	108486652	C	T	7229013	PASS	0.83234	eas	0.3794559999999996	60	134	0.83234
chr2-108486775-C-A	chr2	108486775	C	A	24267	PASS	0.0056477	nfe	0.003043	2	134	0.0056477
chr2-108487900-ATTTTTTT-*	chr2	108487900	ATTTTTTT	*	1642607	ExcessHet	0	none	1.0799999999999996e-4	0	42	1.0799999999999996e-4
chr2-108487900-ATTTTTTT-A	chr2	108487900	ATTTTTTT	A	1642607	ExcessHet	1.712e-5	nfe	2.2000000000000003e-5	0	42	2.2000000000000003e-5
chr2-108487900-ATTTTTTT-AATTTTTTTT	chr2	108487900	ATTTTTTT	AATTTTTTTT	1642607	ExcessHet	0	none	2.2000000000000003e-5	0	42	2.2000000000000003e-5
chr2-108487900-ATTTTTTT-AT	chr2	108487900	ATTTTTTT	AT	1642607	ExcessHet	0	none	2.9400000000000004e-4	0	42	2.9400000000000004e-4
chr2-108487900-ATTTTTTT-ATT	chr2	108487900	ATTTTTTT	ATT	1642607	ExcessHet	0	none	0.002433	1	42	0.002433
chr2-108487900-ATTTTTTT-ATTGTTTTTTTTT	chr2	108487900	ATTTTTTT	ATTGTTTTTTTTT	1642607	ExcessHet	0	none	0	0	42	1e-6
chr2-108487900-ATTTTTTT-ATTT	chr2	108487900	ATTTTTTT	ATTT	1642607	ExcessHet	0	none	0.00987699999999998	2	42	0.00987699999999998
chr2-108487900-ATTTTTTT-ATTTT	chr2	108487900	ATTTTTTT	ATTTT	1642607	ExcessHet	0	none	0.036299	2	42	0.036299
chr2-108487900-ATTTTTTT-ATTTTT	chr2	108487900	ATTTTTTT	ATTTTT	1642607	ExcessHet	0	none	0.118304	5	42	0.118304
chr2-108487900-ATTTTTTT-ATTTTTT	chr2	108487900	ATTTTTTT	ATTTTTT	1642607	ExcessHet	0	none	0.247358	10	42	0.247358
chr2-108487900-ATTTTTTT-ATTTTTTTT	chr2	108487900	ATTTTTTT	ATTTTTTTT	1642607	ExcessHet	0	none	0.09416100000000002	1	42	0.09416100000000002
chr2-108487900-ATTTTTTT-ATTTTTTTTT	chr2	108487900	ATTTTTTT	ATTTTTTTTT	1642607	ExcessHet	0	none	0.01379499999999999	0	42	0.01379499999999999
chr2-108487900-ATTTTTTT-ATTTTTTTTTT	chr2	108487900	ATTTTTTT	ATTTTTTTTTT	1642607	ExcessHet	0	none	0.00186199999999999	1	42	0.00186199999999999
chr2-108487900-ATTTTTTT-ATTTTTTTTTTT	chr2	108487900	ATTTTTTT	ATTTTTTTTTTT	1642607	ExcessHet	0	none	1.6699999999999994e-4	0	42	1.6699999999999994e-4
chr2-108487900-ATTTTTTT-ATTTTTTTTTTTT	chr2	108487900	ATTTTTTT	ATTTTTTTTTTTT	1642607	ExcessHet	0	none	5.2999999999999994e-5	0	42	5.2999999999999994e-5
chr2-108487900-ATTTTTTT-ATTTTTTTTTTTTTT	chr2	108487900	ATTTTTTT	ATTTTTTTTTTTTTT	1642607	ExcessHet	0	none	0	0	42	1e-6
chr2-108487900-ATTTTTTT-TTTTTTTT	chr2	108487900	ATTTTTTT	TTTTTTTT	1642607	ExcessHet	0	none	2.720000000000003e-4	0	42	2.720000000000003e-4
chr2-108487901-T-*	chr2	108487901	T	*	6717	PASS	0	none	0.392977	16	36	0.392977
chr2-108487901-T-A	chr2	108487901	T	A	6717	PASS	0.18005	afr	7.020000000000006e-4	0	36	0.18005
chr2-108487902-T-*	chr2	108487902	T	*	1145	PASS	0	none	0.17641600000000002	8	40	0.17641600000000002
chr2-108487902-T-A	chr2	108487902	T	A	1145	PASS	0.012114	afr	4.720000000000004e-4	0	40	0.012114
chr2-108487903-T-*	chr2	108487903	T	*	159	PASS	0	none	0.05361200000000001	3	68	0.05361200000000001
chr2-108487903-T-A	chr2	108487903	T	A	159	PASS	3.0744e-4	afr	1.0799999999999996e-4	0	68	3.0744e-4
chr2-108487904-T-*	chr2	108487904	T	*	48	PASS	0	none	0.01405399999999998	3	98	0.01405399999999998
chr2-108487904-T-A	chr2	108487904	T	A	48	PASS	7.89e-5	afr	5.2999999999999994e-5	0	98	7.89e-5
chr2-108487905-T-*	chr2	108487905	T	*	108	PASS	0	none	0.003092	1	114	0.003092
chr2-108487905-T-A	chr2	108487905	T	A	108	PASS	1.653e-5	afr	0	0	114	1.653e-5
chr2-108489925-A-C	chr2	108489925	A	C	7222795	PASS	0	none	0	0	134	1e-6
chr2-108489925-A-G	chr2	108489925	A	G	7222795	PASS	0.83178	eas	0.3878079999999998	61	134	0.83178
chr2-108490037-C-T	chr2	108490037	C	T	115393	PASS	0.014177	nfe	0.00870399999999999	2	134	0.014177
chr2-108490154-T-TAA	chr2	108490154	T	TAA	39652.97	PASS	0.0053957	amr	0.00317	1	134	0.0053957
chr2-108492470-G-T	chr2	108492470	G	T	305	PASS	9.89e-6	nfe	0	1	134	9.89e-6
chr2-108492564-A-G	chr2	108492564	A	G	913	VQSRTrancheSNP99.80to99.90	1.339e-5	nfe	0	1	134	1.339e-5
chr2-108492869-TAAGA-T	chr2	108492869	TAAGA	T	5162622.97	PASS	0.25911	afr	0.15613200000000002	12	134	0.25911
chr2-108492870-A-*	chr2	108492870	A	*	189024	PASS	0	none	0.15613200000000002	12	134	0.15613200000000002
chr2-108492870-A-G	chr2	108492870	A	G	189024	PASS	0.0090828	mid	0.005777	0	134	0.0090828
chr2-108493153-G-A	chr2	108493153	G	A	32096	PASS	0.025549	afr	0.004809	0	6	0.025549
chr2-108493153-G-T	chr2	108493153	G	T	32096	PASS	0	none	0	0	6	1e-6
chr2-108494783-C-T	chr2	108494783	C	T	211968	PASS	0.4232	amr	0.10058100000000002	0	0	0.4232
chr2-108494999-A-G	chr2	108494999	A	G	11075	PASS	0.0047479	nfe	0.002782	0	10	0.0047479
chr2-108495064-G-A	chr2	108495064	G	A	7552	PASS	0.0023905	nfe	0.00132299999999999	1	58	0.0023905
chr2-108495107-A-G	chr2	108495107	A	G	257827	VQSRTrancheSNP99.80to99.90	0.033174	nfe	0.03908300000000001	3	112	0.03908300000000001
chr2-108495110-T-C	chr2	108495110	T	C	232439	VQSRTrancheSNP99.80to99.90	0.029537	afr	0.034965	3	118	0.034965
chr2-108495120-A-G	chr2	108495120	A	G	170	PASS	4.46e-6	nfe	0	1	120	4.46e-6
chr2-108495204-T-G	chr2	108495204	T	G	4134000	PASS	0.82104	eas	0.37486799999999953	61	132	0.82104
chr2-108495275-T-A	chr2	108495275	T	A	45609	VQSRTrancheSNP99.90to99.95	0.0058706	mid	0.003727	1	134	0.0058706
chr2-108495670-GGGATGGAT-*	chr2	108495670	GGGATGGAT	*	78286.97	VQSRTrancheINDEL99.50to99.90	0	none	2.09e-4	0	100	2.09e-4
chr2-108495670-GGGATGGAT-G	chr2	108495670	GGGATGGAT	G	78286.97	VQSRTrancheINDEL99.50to99.90	0.011119	nfe	0.007709	1	100	0.011119
chr2-108495670-GGGATGGAT-GGGAT	chr2	108495670	GGGATGGAT	GGGAT	78286.97	VQSRTrancheINDEL99.50to99.90	0	none	2.5100000000000014e-4	0	100	2.5100000000000014e-4
chr2-108495670-GGGATGGAT-GGGATGGATGGAT	chr2	108495670	GGGATGGAT	GGGATGGATGGAT	78286.97	VQSRTrancheINDEL99.50to99.90	0	none	5.2999999999999994e-5	0	100	5.2999999999999994e-5
chr2-108495671-G-*	chr2	108495671	G	*	1266	VQSRTrancheSNP99.80to99.90	0	none	0.00830399999999999	1	92	0.00830399999999999
chr2-108495671-G-A	chr2	108495671	G	A	1266	VQSRTrancheSNP99.80to99.90	3.2986e-4	nfe	1.27e-4	0	92	3.2986e-4
chr2-108495672-G-*	chr2	108495672	G	*	760	VQSRTrancheSNP99.90to99.95	0	none	0.00830399999999999	1	90	0.00830399999999999
chr2-108495672-G-C	chr2	108495672	G	C	760	VQSRTrancheSNP99.90to99.95	3.798e-5	nfe	3.6999999999999985e-5	0	90	3.798e-5
chr2-108495810-CA-*	chr2	108495810	CA	*	17864.97	PASS	0	none	0	0	0	1e-6
chr2-108495810-CA-C	chr2	108495810	CA	C	17864.97	PASS	0.013448	afr	0.003815	0	0	0.013448
chr2-108495811-A-*	chr2	108495811	A	*	40	PASS	0	none	0.003815	0	0	0.003815
chr2-108495811-A-T	chr2	108495811	A	T	40	PASS	0	none	0	0	0	1e-6
chr2-108496051-T-C	chr2	108496051	T	C	102620	VQSRTrancheSNP99.70to99.80	0.32851	nfe	0.055877	0	0	0.32851
chr2-108496167-G-A	chr2	108496167	G	A	35746	PASS	0.20442	amr	0.020711	0	0	0.20442
chr2-108496199-G-C	chr2	108496199	G	C	69165	PASS	0.36003	nfe	0.04013200000000002	0	0	0.36003
chr2-108496864-A-G	chr2	108496864	A	G	168765	VQSRTrancheSNP99.70to99.80	0.011407	nfe	0.005493	1	134	0.011407
chr2-108496903-T-C	chr2	108496903	T	C	389567	PASS	0.014444	nfe	0.01102499999999999	3	134	0.014444
chr2-108497131-G-A	chr2	108497131	G	A	477879	PASS	0.016548	nfe	0.01034599999999999	3	134	0.016548
chr2-108497143-G-A	chr2	108497143	G	A	10147	PASS	0.0033563	sas	1.47e-4	1	134	0.0033563
chr2-108499560-A-G	chr2	108499560	A	G	402263	ExcessHet	0.13676	amr	0.03556300000000002	5	132	0.13676
chr2-108499593-A-G	chr2	108499593	A	G	120503	PASS	0.0043134	nfe	0.00254	1	134	0.0043134
chr2-108499678-G-C	chr2	108499678	G	C	131	VQSRTrancheSNP99.90to99.95	0	none	0	1	134	1e-6
chr2-108499744-G-A	chr2	108499744	G	A	308742	VQSRTrancheSNP99.80to99.90	0.012162	nfe	0.00857399999999998	2	134	0.012162
chr2-108499804-C-G	chr2	108499804	C	G	396	VQSRTrancheSNP99.90to99.95	2.5425e-4	afr	0	1	134	2.5425e-4
chr2-108499876-T-G	chr2	108499876	T	G	109324	VQSRTrancheSNP99.90to99.95	0.0086142	mid	0.003753	1	134	0.0086142
chr2-108507405-ACC-A	chr2	108507405	ACC	A	827897	PASS	0.011076	afr	0.006038	0	0	0.011076
chr2-108507405-ACC-AACCC	chr2	108507405	ACC	AACCC	827897	PASS	0	none	0	0	0	1e-6
chr2-108507405-ACC-AACCCC	chr2	108507405	ACC	AACCCC	827897	PASS	0	none	3.6999999999999985e-5	0	0	3.6999999999999985e-5
chr2-108507405-ACC-AACCCCC	chr2	108507405	ACC	AACCCCC	827897	PASS	0	none	0	0	0	1e-6
chr2-108507405-ACC-AACCCCCCCCC	chr2	108507405	ACC	AACCCCCCCCC	827897	PASS	0	none	0	0	0	1e-6
chr2-108507405-ACC-AC	chr2	108507405	ACC	AC	827897	PASS	0	none	0.124277	0	0	0.124277
chr2-108507405-ACC-ACCC	chr2	108507405	ACC	ACCC	827897	PASS	0	none	0.092636	0	0	0.092636
chr2-108507405-ACC-ACCCC	chr2	108507405	ACC	ACCCC	827897	PASS	0	none	0.004936	0	0	0.004936
chr2-108507405-ACC-ACCCCC	chr2	108507405	ACC	ACCCCC	827897	PASS	0	none	9e-6	0	0	9e-6
chr2-108507405-ACC-CCC	chr2	108507405	ACC	CCC	827897	PASS	0	none	9e-6	0	0	9e-6
chr2-108507405-ACC-GCC	chr2	108507405	ACC	GCC	827897	PASS	0	none	2.2000000000000003e-5	0	0	2.2000000000000003e-5
chr2-108507406-C-*	chr2	108507406	C	*	2974	PASS	0	none	0.130092	0	0	0.130092
chr2-108507406-C-A	chr2	108507406	C	A	2974	PASS	0.0040317	nfe	0.002231	0	0	0.0040317
chr2-108507406-C-CA	chr2	108507406	C	CA	2974	PASS	0.001972	sas	4.710000000000004e-4	0	0	0.001972
chr2-108507406-C-G	chr2	108507406	C	G	2974	PASS	0	none	9e-6	0	0	9e-6
chr2-108507406-C-T	chr2	108507406	C	T	2974	PASS	0	none	0	0	0	1e-6
chr2-108507407-C-*	chr2	108507407	C	*	1171	PASS	0	none	0.007121	0	6	0.007121
chr2-108507407-C-A	chr2	108507407	C	A	1171	PASS	4.2597e-4	nfe	0.00129699999999999	0	6	0.00129699999999999
chr2-108507407-C-CA	chr2	108507407	C	CA	1171	PASS	2.7551e-4	sas	1.87e-4	0	6	2.7551e-4
chr2-108507407-C-CT	chr2	108507407	C	CT	1171	PASS	0	none	0	0	6	1e-6
chr2-108507417-A-*	chr2	108507417	A	*	23443	VQSRTrancheINDEL95.00to96.00	0	none	9.610000000000004e-4	0	0	9.610000000000004e-4
chr2-108507417-A-AC	chr2	108507417	A	AC	23443	VQSRTrancheINDEL95.00to96.00	0	none	0	0	0	1e-6
chr2-108507417-A-C	chr2	108507417	A	C	23443	VQSRTrancheINDEL95.00to96.00	0.022372	eas	0.01561399999999999	0	0	0.022372
chr2-108507494-T-A	chr2	108507494	T	A	5137617	PASS	0.82552	eas	0.3847839999999998	59	124	0.82552
chr2-108507532-CTT-C	chr2	108507532	CTT	C	3821648	ExcessHet	5.202e-5	nfe	0.00101099999999999	0	110	0.00101099999999999
chr2-108507532-CTT-CT	chr2	108507532	CTT	CT	3821648	ExcessHet	0	none	0.05596400000000001	6	110	0.05596400000000001
chr2-108507532-CTT-CTTT	chr2	108507532	CTT	CTTT	3821648	ExcessHet	0	none	0.3095449999999996	39	110	0.3095449999999996
chr2-108507532-CTT-CTTTT	chr2	108507532	CTT	CTTTT	3821648	ExcessHet	0	none	0.02505800000000002	3	110	0.02505800000000002
chr2-108507532-CTT-CTTTTT	chr2	108507532	CTT	CTTTTT	3821648	ExcessHet	0	none	2.720000000000003e-4	0	110	2.720000000000003e-4
chr2-108507532-CTT-CTTTTTT	chr2	108507532	CTT	CTTTTTT	3821648	ExcessHet	0	none	0	0	110	1e-6
chr2-108507532-CTT-CTTTTTTTTT	chr2	108507532	CTT	CTTTTTTTTT	3821648	ExcessHet	0	none	0	0	110	1e-6
chr2-108507532-CTT-CTTTTTTTTTTTTT	chr2	108507532	CTT	CTTTTTTTTTTTTT	3821648	ExcessHet	0	none	0	0	110	1e-6
chr2-108507532-CTT-CTTTTTTTTTTTTTT	chr2	108507532	CTT	CTTTTTTTTTTTTTT	3821648	ExcessHet	0	none	9e-6	0	110	9e-6
chr2-108507532-CTT-CTTTTTTTTTTTTTTT	chr2	108507532	CTT	CTTTTTTTTTTTTTTT	3821648	ExcessHet	0	none	0	0	110	1e-6
chr2-108507532-CTT-CTTTTTTTTTTTTTTTTTTTTT	chr2	108507532	CTT	CTTTTTTTTTTTTTTTTTTTTT	3821648	ExcessHet	0	none	0	0	110	1e-6
chr2-108507532-CTT-CTTTTTTTTTTTTTTTTTTTTTTTT	chr2	108507532	CTT	CTTTTTTTTTTTTTTTTTTTTTTTT	3821648	ExcessHet	0	none	0	0	110	1e-6
chr2-108507532-CTT-TTT	chr2	108507532	CTT	TTT	3821648	ExcessHet	0	none	0	0	110	1e-6
chr2-108507540-T-A	chr2	108507540	T	A	3135047	PASS	8.529e-5	nfe	0	0	132	8.529e-5
chr2-108507540-T-G	chr2	108507540	T	G	3135047	PASS	0.27935	afr	0.15749700000000005	11	132	0.27935
chr2-108507540-T-TG	chr2	108507540	T	TG	3135047	PASS	1.7877e-4	sas	0	0	132	1.7877e-4
chr2-108507541-T-G	chr2	108507541	T	G	140377	PASS	1.3018e-4	afr	9e-6	0	134	1.3018e-4
chr2-108507541-T-TG	chr2	108507541	T	TG	140377	PASS	0.0086478	nfe	0.006861	3	134	0.0086478
chr2-108507756-C-G	chr2	108507756	C	G	42224	PASS	0.0059017	nfe	0.003144	1	132	0.0059017
chr2-108507786-T-A	chr2	108507786	T	A	937318	PASS	0.18438	afr	0.10036700000000004	10	128	0.18438
chr2-108507823-G-A	chr2	108507823	G	A	872715	PASS	0	none	0	0	122	1e-6
chr2-108507823-G-C	chr2	108507823	G	C	872715	PASS	0.22282	afr	0.102928	11	122	0.22282
chr2-108507852-T-C	chr2	108507852	T	C	156847	PASS	0.10702	afr	0.023393	2	114	0.10702
chr2-108507900-C-A	chr2	108507900	C	A	1651733	VQSRTrancheSNP99.80to99.90	0.81855	eas	0.31940599999999936	33	80	0.81855
chr2-108507900-C-T	chr2	108507900	C	T	1651733	VQSRTrancheSNP99.80to99.90	0	none	9e-6	0	80	9e-6
chr2-108508078-T-C	chr2	108508078	T	C	125098	VQSRTrancheSNP99.70to99.80	0.11423	amr	0.04789200000000002	0	0	0.11423
chr2-108508080-C-T	chr2	108508080	C	T	121883	PASS	0.12089	amr	0.04661600000000001	0	0	0.12089
chr2-108508100-A-ATT	chr2	108508100	A	ATT	49779.97	VQSRTrancheINDEL99.00to99.50	0.026483	nfe	0.02495700000000002	0	0	0.026483
chr2-108508101-C-G	chr2	108508101	C	G	53481	PASS	0.015526	amr	0.02495700000000002	0	0	0.02495700000000002
chr2-108508101-C-T	chr2	108508101	C	T	53481	PASS	0	none	0.00166299999999999	0	0	0.00166299999999999
chr2-108508103-C-A	chr2	108508103	C	A	39590	VQSRTrancheSNP99.70to99.80	0.023556	amr	0.02503600000000002	0	0	0.02503600000000002
chr2-108508381-A-T	chr2	108508381	A	T	355	PASS	0	none	1.0699999999999996e-4	0	0	1.0699999999999996e-4
chr2-108512151-G-A	chr2	108512151	G	A	50738	PASS	0.24351	nfe	0.039655	0	0	0.24351
chr2-108533708-C-T	chr2	108533708	C	T	32849	PASS	0.4976	eas	0.023241	0	0	0.4976
chr2-108534258-T-*	chr2	108534258	T	*	221785	PASS	0	none	6.999999999999998e-5	0	0	6.999999999999998e-5
chr2-108534258-T-C	chr2	108534258	T	C	221785	PASS	0.77069	eas	0.08598	0	0	0.77069
chr2-108534409-C-A	chr2	108534409	C	A	4249	PASS	8.7049e-4	nfe	2.720000000000003e-4	0	0	8.7049e-4
chr2-108534409-C-G	chr2	108534409	C	G	4249	PASS	0.0011089	eas	1.47e-4	0	0	0.0011089
chr2-108534409-C-T	chr2	108534409	C	T	4249	PASS	0.0087854	sas	1.0699999999999996e-4	0	0	0.0087854
chr2-108534420-C-A	chr2	108534420	C	A	28466	PASS	0	none	9e-6	0	0	9e-6
chr2-108534420-C-T	chr2	108534420	C	T	28466	PASS	0.021113	nfe	0.004604	0	0	0.021113
chr2-108534574-G-T	chr2	108534574	G	T	41	PASS	0	none	9e-6	0	2	9e-6
chr2-108621492-C-T	chr2	108621492	C	T	8153	PASS	5.392e-4	nfe	1.6699999999999994e-4	1	134	5.392e-4
chr2-108621599-C-G	chr2	108621599	C	G	162284	PASS	0.042813	afr	0.01317299999999998	2	134	0.042813
chr2-108654677-C-*	chr2	108654677	C	*	87158	PASS	0	none	0	0	0	1e-6
chr2-108654677-C-T	chr2	108654677	C	T	87158	PASS	0.038393	nfe	0.01721300000000001	0	0	0.038393
chr2-108654680-G-A	chr2	108654680	G	A	81447	PASS	0.12078	sas	0.01713500000000001	0	0	0.12078
chr2-108654832-T-C	chr2	108654832	T	C	17183	VQSRTrancheSNP99.80to99.90	0.0035539	nfe	0.00130099999999999	0	120	0.0035539
chr2-108655392-C-T	chr2	108655392	C	T	322077	VQSRTrancheSNP99.70to99.80	0.12535	sas	0.028742	3	110	0.12535
chr2-108655394-G-A	chr2	108655394	G	A	78185	VQSRTrancheSNP99.80to99.90	0.075925	afr	0.00817799999999999	1	110	0.075925
chr2-108659529-G-A	chr2	108659529	G	A	1978	VQSRTrancheSNP99.90to99.95	1.2824e-4	nfe	3.6999999999999985e-5	1	134	1.2824e-4
chr2-108659585-C-T	chr2	108659585	C	T	578729	ExcessHet	0.093706	amr	0.03932000000000001	7	134	0.093706
chr2-108659643-G-A	chr2	108659643	G	A	6586937	ExcessHet	0.25925	afr	0.243579	40	134	0.25925
chr2-108659654-G-A	chr2	108659654	G	A	268165	VQSRTrancheSNP99.80to99.90	0.010945	nfe	0.005905	2	134	0.010945
chr2-108659717-G-C	chr2	108659717	G	C	69333	VQSRTrancheSNP99.70to99.80	0.0013793	mid	0.00135099999999999	1	134	0.0013793
chr2-108659722-C-T	chr2	108659722	C	T	8750684	ExcessHet	0.25443	eas	0.235162	39	134	0.25443
chr2-108659765-G-T	chr2	108659765	G	T	986317	ExcessHet	0.094262	amr	0.03958600000000001	7	134	0.094262
chr2-108659813-G-A	chr2	108659813	G	A	61706	PASS	9.4388e-4	nfe	0.00118099999999999	2	134	0.00118099999999999
chr2-108659813-G-T	chr2	108659813	G	T	61706	PASS	3.6954e-4	amr	1.0799999999999996e-4	0	134	3.6954e-4
chr2-108659837-C-A	chr2	108659837	C	A	42965	VQSRTrancheSNP99.95to100.00	0.0027074	sas	0.00966699999999999	1	132	0.00966699999999999
chr2-108659840-C-T	chr2	108659840	C	T	111608	PASS	0.0060553	nfe	0.003448	1	134	0.0060553
chr2-108659925-T-G	chr2	108659925	T	G	2765606	ExcessHet	0.24206	eas	0.22496	35	120	0.24206
chr2-108659930-A-G	chr2	108659930	A	G	191127	VQSRTrancheSNP99.90to99.95	0.11784	afr	0.00862299999999998	1	122	0.11784
chr2-108659951-A-G	chr2	108659951	A	G	11004881	VQSRTrancheSNP99.90to99.95	0.95156	eas	0.7816100000000006	82	90	0.95156
chr2-108659957-G-A	chr2	108659957	G	A	11583	VQSRTrancheSNP99.90to99.95	0.035562	eas	0.002512	1	90	0.035562
chr2-108660000-G-A	chr2	108660000	G	A	1490180	VQSRTrancheSNP99.80to99.90	2.594e-5	nfe	6.999999999999998e-5	0	46	6.999999999999998e-5
chr2-108660000-G-T	chr2	108660000	G	T	1490180	VQSRTrancheSNP99.80to99.90	0.11708	nfe	0.05869500000000001	3	46	0.11708
chr2-108660080-T-A	chr2	108660080	T	A	73985	ExcessHet	0	none	0	0	34	1e-6
chr2-108660080-T-C	chr2	108660080	T	C	73985	ExcessHet	0.032799	eas	0.03408900000000001	7	34	0.03408900000000001
chr2-108660129-C-T	chr2	108660129	C	T	682237	ExcessHet	0.14045	eas	0.141389	11	24	0.141389
chr2-108660410-C-T	chr2	108660410	C	T	8742802	PASS	0.93971	eas	0.2922349999999996	0	0	0.93971
chr2-108662091-G-A	chr2	108662091	G	A	412321	PASS	0.045162	afr	0.01335699999999998	2	134	0.045162
chr2-108662179-T-G	chr2	108662179	T	G	587175	ExcessHet	0.047421	afr	0.05521600000000001	2	110	0.05521600000000001
chr2-108662367-T-C	chr2	108662367	T	C	1104750	ExcessHet	0.37266	afr	0.179142	20	108	0.37266
chr2-108662405-C-T	chr2	108662405	C	T	2893	VQSRTrancheSNP99.90to99.95	0.0019044	nfe	6.340000000000003e-4	1	134	0.0019044
chr2-108662485-A-G	chr2	108662485	A	G	166050	PASS	0.032553	afr	0.01139199999999999	2	134	0.032553
chr2-108662548-A-C	chr2	108662548	A	C	399472	VQSRTrancheSNP99.90to99.95	0.044274	mid	0.03502	6	120	0.044274
chr2-108662678-G-A	chr2	108662678	G	A	185329	PASS	0.13319	sas	0.03761900000000001	1	8	0.13319
chr2-108671089-C-T	chr2	108671089	C	T	3022739	VQSRTrancheSNP99.70to99.80	0.84235	eas	0.3721659999999995	16	52	0.84235
chr2-108671108-T-C	chr2	108671108	T	C	3096	VQSRTrancheSNP99.90to99.95	3.216e-4	nfe	3.160000000000005e-4	0	60	3.216e-4
chr2-108672189-G-*	chr2	108672189	G	*	2255	VQSRTrancheSNP99.80to99.90	0	none	2.720000000000003e-4	0	16	2.720000000000003e-4
chr2-108672189-G-A	chr2	108672189	G	A	2255	VQSRTrancheSNP99.80to99.90	6.22e-5	nfe	6.550000000000003e-4	0	16	6.550000000000003e-4
chr2-108672189-G-T	chr2	108672189	G	T	2255	VQSRTrancheSNP99.80to99.90	0.013843	nfe	0.00112899999999999	0	16	0.013843
chr2-108672200-G-T	chr2	108672200	G	T	5074	VQSRTrancheSNP99.90to99.95	0.0027789	eas	0.005043	0	38	0.005043
chr2-108672229-T-*	chr2	108672229	T	*	3348819	VQSRTrancheSNP99.80to99.90	0	none	0	0	52	1e-6
chr2-108672229-T-A	chr2	108672229	T	A	3348819	VQSRTrancheSNP99.80to99.90	3.872e-5	amr	6.790000000000002e-4	0	52	6.790000000000002e-4
chr2-108672229-T-C	chr2	108672229	T	C	3348819	VQSRTrancheSNP99.80to99.90	0.81704	eas	0.32565899999999953	9	52	0.81704
chr2-108672229-T-G	chr2	108672229	T	G	3348819	VQSRTrancheSNP99.80to99.90	0	none	0	0	52	1e-6
chr2-108672245-ACTCTCTC-A	chr2	108672245	ACTCTCTC	A	2629291	VQSRTrancheINDEL97.00to99.00	0	none	0	0	64	1e-6
chr2-108672245-ACTCTCTC-GCTCTCTC	chr2	108672245	ACTCTCTC	GCTCTCTC	2629291	VQSRTrancheINDEL97.00to99.00	0	none	0.26242899999999936	12	64	0.26242899999999936
chr2-108672245-ACTCTCTC-TCTCTCTC	chr2	108672245	ACTCTCTC	TCTCTCTC	2629291	VQSRTrancheINDEL97.00to99.00	0	none	0.002111	0	64	0.002111
chr2-108672246-C-*	chr2	108672246	C	*	3594	VQSRTrancheSNP99.80to99.90	0	none	0	0	14	1e-6
chr2-108672246-C-A	chr2	108672246	C	A	3594	VQSRTrancheSNP99.80to99.90	5.9554e-4	eas	4.260000000000005e-4	0	14	5.9554e-4
chr2-108672246-C-G	chr2	108672246	C	G	3594	VQSRTrancheSNP99.80to99.90	4.1677e-4	eas	0.00117699999999999	0	14	0.00117699999999999
chr2-108672246-C-T	chr2	108672246	C	T	3594	VQSRTrancheSNP99.80to99.90	6.66e-6	nfe	9e-6	0	14	9e-6
chr2-108672979-A-G	chr2	108672979	A	G	635	VQSRTrancheSNP99.70to99.80	1.1464e-4	nfe	0	1	134	1.1464e-4
chr2-108673129-A-C	chr2	108673129	A	C	2761065	VQSRTrancheSNP99.70to99.80	0.15329	sas	0.11352	15	134	0.15329
chr2-108673148-T-G	chr2	108673148	T	G	898	VQSRTrancheSNP99.80to99.90	4.655e-5	nfe	0	1	134	4.655e-5
chr2-108673286-G-A	chr2	108673286	G	A	25670	VQSRTrancheSNP99.80to99.90	0.0023614	nfe	0.00149699999999999	1	132	0.0023614
chr2-108673455-G-T	chr2	108673455	G	T	3527	PASS	6.1844e-4	nfe	4.480000000000004e-4	0	0	6.1844e-4
chr2-108673563-A-C	chr2	108673563	A	C	426992	PASS	0	none	0	0	0	1e-6
chr2-108673563-A-T	chr2	108673563	A	T	426992	PASS	0.26148	nfe	0.12465200000000004	0	0	0.26148
chr2-108674102-C-T	chr2	108674102	C	T	1683	PASS	0	none	4.710000000000004e-4	0	0	4.710000000000004e-4
chr2-108674103-A-G	chr2	108674103	A	G	1683	PASS	0	none	4.710000000000004e-4	0	0	4.710000000000004e-4
chr2-108675824-T-C	chr2	108675824	T	C	33551107	PASS	0.9664	eas	0.8561990000000005	125	134	0.9664
chr2-108676493-T-C	chr2	108676493	T	C	1197571	PASS	0.1037	nfe	0.078838	18	134	0.1037
chr2-108676523-T-C	chr2	108676523	T	C	5705935	PASS	0.82121	eas	0.36750999999999934	59	134	0.82121
chr2-108676674-A-G	chr2	108676674	A	G	8381278	VQSRTrancheSNP99.95to100.00	0.89005	eas	0.41308499999999954	68	134	0.89005
chr2-108676951-G-C	chr2	108676951	G	C	2304740	PASS	0.79971	eas	0.3211279999999993	57	132	0.79971
chr2-108677622-C-T	chr2	108677622	C	T	22758	PASS	0.0090109	nfe	0.004074	0	44	0.0090109
chr2-108678132-A-T	chr2	108678132	A	T	9373535	PASS	0.88509	eas	0.4226329999999997	64	132	0.88509
chr2-108678436-T-TA	chr2	108678436	T	TA	2032179.97	PASS	0.81343	eas	0.2928789999999996	3	10	0.81343
chr2-108678737-A-G	chr2	108678737	A	G	46576	PASS	0.035536	nfe	0.02884100000000001	0	0	0.035536
chr2-108680544-A-T	chr2	108680544	A	T	465	PASS	2.3295e-4	nfe	2.9400000000000004e-4	0	102	2.9400000000000004e-4
chr2-108680557-AAAAAAAAG-*	chr2	108680557	AAAAAAAAG	*	3036.97	PASS	0	none	0.00101199999999999	0	128	0.00101199999999999
chr2-108680557-AAAAAAAAG-A	chr2	108680557	AAAAAAAAG	A	3036.97	PASS	8.4052e-4	eas	0.00191599999999999	1	128	0.00191599999999999
chr2-108680558-AAAAAAAG-*	chr2	108680558	AAAAAAAG	*	15046.97	PASS	0	none	0.003118	1	122	0.003118
chr2-108680558-AAAAAAAG-A	chr2	108680558	AAAAAAAG	A	15046.97	PASS	0.010601	eas	0.01062999999999998	2	122	0.01062999999999998
chr2-108680559-AAAAAAG-*	chr2	108680559	AAAAAAG	*	97600.97	ExcessHet	0	none	0.01324299999999998	3	110	0.01324299999999998
chr2-108680559-AAAAAAG-A	chr2	108680559	AAAAAAG	A	97600.97	ExcessHet	0.13289	eas	0.06478600000000001	7	110	0.13289
chr2-108680560-AAAAAGG-*	chr2	108680560	AAAAAGG	*	422754.97	ExcessHet	0	none	0.06010700000000001	8	94	0.06010700000000001
chr2-108680560-AAAAAGG-A	chr2	108680560	AAAAAGG	A	422754.97	ExcessHet	5e-7	nfe	0	0	94	1e-6
chr2-108680560-AAAAAGG-AG	chr2	108680560	AAAAAGG	AG	422754.97	ExcessHet	0	none	0.137734	16	94	0.137734
chr2-108680561-AAAAG-*	chr2	108680561	AAAAG	*	2156009.97	PASS	0	none	0.171677	22	112	0.171677
chr2-108680561-AAAAG-A	chr2	108680561	AAAAG	A	2156009.97	PASS	0.49317	eas	0.161152	28	112	0.49317
chr2-108680562-AAAGG-*	chr2	108680562	AAAGG	*	1118174.97	VQSRTrancheINDEL95.00to96.00	0	none	0.29172299999999957	40	102	0.29172299999999957
chr2-108680562-AAAGG-A	chr2	108680562	AAAGG	A	1118174.97	VQSRTrancheINDEL95.00to96.00	1.663e-5	sas	0	0	102	1.663e-5
chr2-108680562-AAAGG-AG	chr2	108680562	AAAGG	AG	1118174.97	VQSRTrancheINDEL95.00to96.00	0	none	0.03564100000000001	0	102	0.03564100000000001
chr2-108680563-AAG-*	chr2	108680563	AAG	*	57416	VQSRTrancheINDEL95.00to96.00	0	none	0.3257059999999995	44	106	0.3257059999999995
chr2-108680563-AAG-A	chr2	108680563	AAG	A	57416	VQSRTrancheINDEL95.00to96.00	0.04053	eas	0.00179099999999999	0	106	0.04053
chr2-108680563-AAG-TAG	chr2	108680563	AAG	TAG	57416	VQSRTrancheINDEL95.00to96.00	0	none	2.2000000000000003e-5	0	106	2.2000000000000003e-5
chr2-108680564-AGGTT-*	chr2	108680564	AGGTT	*	11253	VQSRTrancheINDEL95.00to96.00	0	none	0.222547	26	106	0.222547
chr2-108680564-AGGTT-A	chr2	108680564	AGGTT	A	11253	VQSRTrancheINDEL95.00to96.00	0	none	0	0	106	1e-6
chr2-108680564-AGGTT-AAAGGGTT	chr2	108680564	AGGTT	AAAGGGTT	11253	VQSRTrancheINDEL95.00to96.00	0	none	0	0	106	1e-6
chr2-108680564-AGGTT-AAGGGTT	chr2	108680564	AGGTT	AAGGGTT	11253	VQSRTrancheINDEL95.00to96.00	0	none	1.1e-5	0	106	1.1e-5
chr2-108680564-AGGTT-AGGGTT	chr2	108680564	AGGTT	AGGGTT	11253	VQSRTrancheINDEL95.00to96.00	0	none	4.399999999999997e-5	0	106	4.399999999999997e-5
chr2-108680564-AGGTT-AGTT	chr2	108680564	AGGTT	AGTT	11253	VQSRTrancheINDEL95.00to96.00	0	none	4.3400000000000047e-4	0	106	4.3400000000000047e-4
chr2-108680564-AGGTT-ATT	chr2	108680564	AGGTT	ATT	11253	VQSRTrancheINDEL95.00to96.00	0	none	0	0	106	1e-6
chr2-108680564-AGGTT-GGGTT	chr2	108680564	AGGTT	GGGTT	11253	VQSRTrancheINDEL95.00to96.00	0	none	2.6000000000000005e-5	0	106	2.6000000000000005e-5
chr2-108680564-AGGTT-TGGTT	chr2	108680564	AGGTT	TGGTT	11253	VQSRTrancheINDEL95.00to96.00	0	none	1.1e-5	0	106	1.1e-5
chr2-108680565-G-*	chr2	108680565	G	*	87362	VQSRTrancheINDEL99.00to99.50	0	none	0.3278029999999996	44	90	0.3278029999999996
chr2-108680565-G-A	chr2	108680565	G	A	87362	VQSRTrancheINDEL99.00to99.50	0.32949	eas	0.01639000000000001	0	90	0.32949
chr2-108680565-G-GTT	chr2	108680565	G	GTT	87362	VQSRTrancheINDEL99.00to99.50	0	none	0	0	90	1e-6
chr2-108680565-G-T	chr2	108680565	G	T	87362	VQSRTrancheINDEL99.00to99.50	9.658e-5	nfe	0	0	90	9.658e-5
chr2-108680572-G-T	chr2	108680572	G	T	2751	VQSRTrancheSNP99.80to99.90	0.004735	afr	0.002939	0	94	0.004735
chr2-108680574-G-A	chr2	108680574	G	A	1506	VQSRTrancheSNP99.80to99.90	4.44e-6	nfe	0	0	96	4.44e-6
chr2-108680574-G-T	chr2	108680574	G	T	1506	VQSRTrancheSNP99.80to99.90	0.0066803	nfe	0.00144699999999999	0	96	0.0066803
chr2-108680724-G-A	chr2	108680724	G	A	602140	PASS	0.027963	mid	0.021077	4	134	0.027963
chr2-108680969-G-A	chr2	108680969	G	A	31064	PASS	0.0060023	nfe	0.002065	2	134	0.0060023
chr2-108680971-A-G	chr2	108680971	A	G	8656	PASS	0.0020177	nfe	4.500000000000005e-4	1	134	0.0020177
chr2-108683733-A-C	chr2	108683733	A	C	4642	PASS	0.0014813	nfe	5.870000000000005e-4	1	124	0.0014813
chr2-108683802-G-A	chr2	108683802	G	A	95814	PASS	0.03211	afr	0.01141799999999998	2	134	0.03211
chr2-108683857-CT-AT	chr2	108683857	CT	AT	10543	VQSRTrancheINDEL95.00to96.00	0	none	0	0	130	1e-6
chr2-108683857-CT-C	chr2	108683857	CT	C	10543	VQSRTrancheINDEL95.00to96.00	5.1021e-4	sas	0.003321	0	130	0.003321
chr2-108683857-CT-CTT	chr2	108683857	CT	CTT	10543	VQSRTrancheINDEL95.00to96.00	0	none	0.004007	0	130	0.004007
chr2-108683857-CT-CTTT	chr2	108683857	CT	CTTT	10543	VQSRTrancheINDEL95.00to96.00	0	none	2.2000000000000003e-5	0	130	2.2000000000000003e-5
chr2-108683857-CT-TT	chr2	108683857	CT	TT	10543	VQSRTrancheINDEL95.00to96.00	0	none	0	0	130	1e-6
chr2-108684237-CA-AA	chr2	108684237	CA	AA	45995	PASS	0	none	0.002235	0	52	0.002235
chr2-108684237-CA-C	chr2	108684237	CA	C	45995	PASS	0.0034021	amr	0.00181299999999999	0	52	0.0034021
chr2-108684237-CA-CAA	chr2	108684237	CA	CAA	45995	PASS	0	none	0.02412000000000001	1	52	0.02412000000000001
chr2-108684237-CA-CAAA	chr2	108684237	CA	CAAA	45995	PASS	0	none	1.6699999999999994e-4	0	52	1.6699999999999994e-4
chr2-108684237-CA-CAAAA	chr2	108684237	CA	CAAAA	45995	PASS	0	none	0	0	52	1e-6
chr2-108684283-C-A	chr2	108684283	C	A	46825	PASS	0.10874	sas	0.01457399999999999	1	24	0.10874
chr2-108684659-T-TA	chr2	108684659	T	TA	7156.97	PASS	0	none	0.00412	0	0	0.00412
chr2-108685932-G-A	chr2	108685932	G	A	20120	PASS	0.20442	nfe	0.01443399999999999	0	0	0.20442
chr2-108686243-C-T	chr2	108686243	C	T	37552	PASS	0.16716	nfe	0.02688500000000001	0	0	0.16716
chr2-108686775-CAAAAA-C	chr2	108686775	CAAAAA	C	8526.97	PASS	0	none	0	0	0	1e-6
chr2-108686775-CAAAAA-CA	chr2	108686775	CAAAAA	CA	8526.97	PASS	0	none	0	0	0	1e-6
chr2-108686775-CAAAAA-CAA	chr2	108686775	CAAAAA	CAA	8526.97	PASS	0	none	1.87e-4	0	0	1.87e-4
chr2-108686775-CAAAAA-CAAA	chr2	108686775	CAAAAA	CAAA	8526.97	PASS	0	none	3.3700000000000044e-4	0	0	3.3700000000000044e-4
chr2-108686775-CAAAAA-CAAAA	chr2	108686775	CAAAAA	CAAAA	8526.97	PASS	0	none	0.00185999999999999	0	0	0.00185999999999999
chr2-108686775-CAAAAA-CAAAAAA	chr2	108686775	CAAAAA	CAAAAAA	8526.97	PASS	0	none	0.003436	0	0	0.003436
chr2-108686775-CAAAAA-CAAAAAAA	chr2	108686775	CAAAAA	CAAAAAAA	8526.97	PASS	0	none	4.710000000000004e-4	0	0	4.710000000000004e-4
chr2-108694601-G-A	chr2	108694601	G	A	48	PASS	0	none	0	0	30	1e-6
chr2-108694601-G-T	chr2	108694601	G	T	48	PASS	0	none	0	0	30	1e-6
chr2-108694614-T-*	chr2	108694614	T	*	108114	PASS	0	none	0.00117699999999999	0	34	0.00117699999999999
chr2-108694614-T-A	chr2	108694614	T	A	108114	PASS	0.21573	sas	0.02955700000000001	1	34	0.21573
chr2-108712182-TAA-AAA	chr2	108712182	TAA	AAA	2700874	PASS	0	none	5.2999999999999994e-5	0	134	5.2999999999999994e-5
chr2-108712182-TAA-T	chr2	108712182	TAA	T	2700874	PASS	6.765e-5	afr	4.270000000000005e-4	0	134	4.270000000000005e-4
chr2-108712182-TAA-TA	chr2	108712182	TAA	TA	2700874	PASS	0	none	0.2819059999999997	36	134	0.2819059999999997
chr2-108712182-TAA-TAAA	chr2	108712182	TAA	TAAA	2700874	PASS	0	none	0.005159	0	134	0.005159
chr2-108712182-TAA-TAAAA	chr2	108712182	TAA	TAAAA	2700874	PASS	0	none	5.2999999999999994e-5	0	134	5.2999999999999994e-5
chr2-108712183-A-*	chr2	108712183	A	*	44624	PASS	0	none	0.28233899999999973	36	120	0.28233899999999973
chr2-108712183-A-T	chr2	108712183	A	T	44624	PASS	0.012918	nfe	0.003523	0	120	0.012918
chr2-108712347-G-C	chr2	108712347	G	C	760	PASS	1.178e-5	nfe	0	1	134	1.178e-5
chr2-108712898-C-A	chr2	108712898	C	A	2901527	PASS	0.33861	afr	0.244605	35	130	0.33861
chr2-108712921-C-T	chr2	108712921	C	T	2644477	PASS	0.32211	sas	0.238995	33	122	0.32211
chr2-108719365-G-A	chr2	108719365	G	A	20078	PASS	0.014605	afr	0.00152199999999999	1	132	0.014605
chr2-108719371-A-G	chr2	108719371	A	G	160	PASS	1.8244e-4	eas	0	1	132	1.8244e-4
chr2-108719402-T-A	chr2	108719402	T	A	183390	PASS	0.013272	mid	0.00961499999999999	4	134	0.013272
chr2-108719495-G-C	chr2	108719495	G	C	201773	PASS	0.012671	mid	0.007068	1	134	0.012671
chr2-108719562-C-T	chr2	108719562	C	T	1027779	PASS	0.039095	nfe	0.024571	2	134	0.039095
chr2-108719654-G-C	chr2	108719654	G	C	701	PASS	1.216e-5	nfe	0	1	134	1.216e-5
chr2-108729028-G-A	chr2	108729028	G	A	4523929	PASS	0.36563	afr	0.2567749999999997	36	134	0.36563
chr2-108729222-AT-A	chr2	108729222	AT	A	43979.97	VQSRTrancheINDEL99.50to99.90	0.0010313	eas	0.01332499999999999	5	118	0.01332499999999999
chr2-108729222-AT-ATT	chr2	108729222	AT	ATT	43979.97	VQSRTrancheINDEL99.50to99.90	0	none	0.00843999999999999	0	118	0.00843999999999999
chr2-108729222-AT-ATTT	chr2	108729222	AT	ATTT	43979.97	VQSRTrancheINDEL99.50to99.90	0	none	0	0	118	1e-6
chr2-108729222-AT-ATTTT	chr2	108729222	AT	ATTTT	43979.97	VQSRTrancheINDEL99.50to99.90	0	none	0	0	118	1e-6
chr2-108731013-C-T	chr2	108731013	C	T	1637249	PASS	0.095009	nfe	0.085676	18	134	0.095009
chr2-108731491-T-C	chr2	108731491	T	C	8220700	PASS	0	none	0	0	134	1e-6
chr2-108731491-T-G	chr2	108731491	T	G	8220700	PASS	0.71722	afr	0.3039129999999993	36	134	0.71722
chr2-108731503-A-T	chr2	108731503	A	T	241	PASS	0	none	0	1	134	1e-6
chr2-108735458-C-G	chr2	108735458	C	G	14634937	PASS	0.35259	afr	0.2565049999999997	36	134	0.35259
chr2-108735802-C-T	chr2	108735802	C	T	421512	PASS	0.0095541	nfe	0.007172	3	134	0.0095541
chr2-108736047-A-G	chr2	108736047	A	G	13601410	PASS	0.71757	afr	0.3041559999999993	36	134	0.71757
chr2-108736086-G-A	chr2	108736086	G	A	15636143	VQSRTrancheSNP99.70to99.80	0.72403	afr	0.3041289999999993	36	134	0.72403
chr2-108736288-C-T	chr2	108736288	C	T	8661873	PASS	0.17228	nfe	0.166877	27	134	0.17228
chr2-108736384-A-C	chr2	108736384	A	C	25747	VQSRTrancheSNP99.70to99.80	0.0088122	afr	0.00110799999999999	1	134	0.0088122
chr2-108740522-G-C	chr2	108740522	G	C	1010300	PASS	0.074241	sas	0.01638000000000001	1	134	0.074241
chr2-108740719-T-G	chr2	108740719	T	G	430559	VQSRTrancheSNP99.90to99.95	0.015707	nfe	0.01105199999999999	7	134	0.015707
chr2-108740732-G-A	chr2	108740732	G	A	14846	PASS	1.2061e-4	amr	1.47e-4	1	134	1.47e-4
chr2-108740796-T-TCAAAA	chr2	108740796	T	TCAAAA	9868558.97	VQSRTrancheINDEL99.50to99.90	0	none	2.2000000000000003e-5	0	134	2.2000000000000003e-5
chr2-108740796-T-TTAAAA	chr2	108740796	T	TTAAAA	9868558.97	VQSRTrancheINDEL99.50to99.90	0.4761	afr	0.28228399999999976	36	134	0.4761
chr2-108740796-T-TTAGAA	chr2	108740796	T	TTAGAA	9868558.97	VQSRTrancheINDEL99.50to99.90	0	none	9e-6	0	134	9e-6
chr2-108740796-T-TTGAAA	chr2	108740796	T	TTGAAA	9868558.97	VQSRTrancheINDEL99.50to99.90	7.707e-5	amr	7.099999999999998e-5	0	134	7.707e-5
chr2-108746569-T-C	chr2	108746569	T	C	2315234	PASS	0.33455	afr	0.233256	30	110	0.33455
chr2-108748898-ATAACT-A	chr2	108748898	ATAACT	A	33461.97	VQSRTrancheINDEL99.50to99.90	3.9673e-4	nfe	4.270000000000005e-4	1	134	4.270000000000005e-4
chr2-108748902-C-*	chr2	108748902	C	*	5415	VQSRTrancheSNP99.90to99.95	0	none	4.270000000000005e-4	1	134	4.270000000000005e-4
chr2-108748902-C-G	chr2	108748902	C	G	5415	VQSRTrancheSNP99.90to99.95	0	none	9e-6	0	134	9e-6
chr2-108748903-T-*	chr2	108748903	T	*	3145	PASS	0	none	4.270000000000005e-4	1	134	4.270000000000005e-4
chr2-108748903-T-G	chr2	108748903	T	G	3145	PASS	0	none	9e-6	0	134	9e-6
chr2-108751250-T-A	chr2	108751250	T	A	158302	VQSRTrancheSNP99.95to100.00	0.0044145	nfe	0.003296	1	134	0.0044145
chr2-108751388-T-C	chr2	108751388	T	C	3369	VQSRTrancheSNP99.95to100.00	8.1e-6	nfe	0	0	134	8.1e-6
chr2-108751388-T-G	chr2	108751388	T	G	3369	VQSRTrancheSNP99.95to100.00	1.9297e-4	eas	8.9e-5	1	134	1.9297e-4
chr2-108751521-A-G	chr2	108751521	A	G	9390167	VQSRTrancheSNP99.95to100.00	0.15158	sas	0.16943600000000003	28	134	0.16943600000000003
chr2-108751741-C-T	chr2	108751741	C	T	16859	PASS	9.0181e-4	nfe	1.47e-4	1	134	9.0181e-4
chr2-108751768-CAT-C	chr2	108751768	CAT	C	27157.97	VQSRTrancheINDEL99.50to99.90	0.0010804	nfe	2.9400000000000004e-4	1	134	0.0010804
chr2-108751769-A-*	chr2	108751769	A	*	12129	VQSRTrancheSNP99.90to99.95	0	none	2.9400000000000004e-4	1	134	2.9400000000000004e-4
chr2-108751769-A-G	chr2	108751769	A	G	12129	VQSRTrancheSNP99.90to99.95	4.7614e-4	mid	1.47e-4	0	134	4.7614e-4
chr2-108753264-G-T	chr2	108753264	G	T	10674265	PASS	0.34922	afr	0.25591199999999964	36	134	0.34922
chr2-108753298-C-G	chr2	108753298	C	G	105676	VQSRTrancheSNP99.95to100.00	0.0092008	afr	0.003423	1	134	0.0092008
chr2-108753396-A-G	chr2	108753396	A	G	51643	VQSRTrancheSNP99.80to99.90	0.0040087	mid	8.450000000000003e-4	1	134	0.0040087
chr2-108753428-A-G	chr2	108753428	A	G	55375	PASS	0.0011093	nfe	0.00101199999999999	1	134	0.0011093
chr2-108753725-C-T	chr2	108753725	C	T	16354	PASS	0.0013921	nfe	3.6000000000000035e-4	1	134	0.0013921
chr2-108753769-C-A	chr2	108753769	C	A	1910780	PASS	0.071243	nfe	0.04257100000000002	4	134	0.071243
chr2-108753792-C-G	chr2	108753792	C	G	972739	VQSRTrancheSNP99.95to100.00	0.013025	nfe	0.02674400000000001	4	134	0.02674400000000001
chr2-108753806-A-G	chr2	108753806	A	G	913643	VQSRTrancheSNP99.90to99.95	0.012711	nfe	0.02682400000000001	4	134	0.02682400000000001
chr2-108753853-A-C	chr2	108753853	A	C	17719	VQSRTrancheSNP99.95to100.00	9.1065e-4	nfe	2.2999999999999995e-4	1	134	9.1065e-4
chr2-108754095-G-A	chr2	108754095	G	A	39118	PASS	0.0024783	nfe	0.00137499999999999	1	134	0.0024783
chr2-108754774-G-GTAT	chr2	108754774	G	GTAT	5800034.97	VQSRTrancheINDEL95.00to96.00	0.58671	afr	0.27299699999999993	36	134	0.58671
chr2-108754932-G-C	chr2	108754932	G	C	25813	VQSRTrancheSNP99.90to99.95	4.3528e-4	nfe	6.340000000000003e-4	1	134	6.340000000000003e-4
chr2-108755120-A-G	chr2	108755120	A	G	1183466	PASS	0.036337	nfe	0.02234700000000001	8	134	0.036337
chr2-108755393-CTTTTT-*	chr2	108755393	CTTTTT	*	3385670	ExcessHet	0	none	9e-6	0	124	9e-6
chr2-108755393-CTTTTT-C	chr2	108755393	CTTTTT	C	3385670	ExcessHet	1.99e-6	nfe	0	0	124	1.99e-6
chr2-108755393-CTTTTT-CT	chr2	108755393	CTTTTT	CT	3385670	ExcessHet	0	none	0	0	124	1e-6
chr2-108755393-CTTTTT-CTT	chr2	108755393	CTTTTT	CTT	3385670	ExcessHet	0	none	0.00156999999999999	2	124	0.00156999999999999
chr2-108755393-CTTTTT-CTTT	chr2	108755393	CTTTTT	CTTT	3385670	ExcessHet	0	none	0.033162	5	124	0.033162
chr2-108755393-CTTTTT-CTTTT	chr2	108755393	CTTTTT	CTTTT	3385670	ExcessHet	0	none	0.3860269999999998	48	124	0.3860269999999998
chr2-108755393-CTTTTT-CTTTTTT	chr2	108755393	CTTTTT	CTTTTTT	3385670	ExcessHet	0	none	0.03225800000000001	6	124	0.03225800000000001
chr2-108755393-CTTTTT-CTTTTTTT	chr2	108755393	CTTTTT	CTTTTTTT	3385670	ExcessHet	0	none	9.640000000000004e-4	0	124	9.640000000000004e-4
chr2-108755393-CTTTTT-CTTTTTTTT	chr2	108755393	CTTTTT	CTTTTTTTT	3385670	ExcessHet	0	none	0	0	124	1e-6
chr2-108755393-CTTTTT-CTTTTTTTTT	chr2	108755393	CTTTTT	CTTTTTTTTT	3385670	ExcessHet	0	none	0	0	124	1e-6
chr2-108755393-CTTTTT-TTTTTT	chr2	108755393	CTTTTT	TTTTTT	3385670	ExcessHet	0	none	2.9400000000000004e-4	0	124	2.9400000000000004e-4
chr2-108758296-CAAAAA-C	chr2	108758296	CAAAAA	C	2651736.97	ExcessHet	8.7e-7	nfe	0	0	120	1e-6
chr2-108758296-CAAAAA-CA	chr2	108758296	CAAAAA	CA	2651736.97	ExcessHet	0	none	2.5100000000000014e-4	0	120	2.5100000000000014e-4
chr2-108758296-CAAAAA-CAA	chr2	108758296	CAAAAA	CAA	2651736.97	ExcessHet	0	none	0.002364	1	120	0.002364
chr2-108758296-CAAAAA-CAAA	chr2	108758296	CAAAAA	CAAA	2651736.97	ExcessHet	0	none	0.02424400000000001	6	120	0.02424400000000001
chr2-108758296-CAAAAA-CAAAA	chr2	108758296	CAAAAA	CAAAA	2651736.97	ExcessHet	0	none	0.30188099999999995	35	120	0.30188099999999995
chr2-108758296-CAAAAA-CAAAAAA	chr2	108758296	CAAAAA	CAAAAAA	2651736.97	ExcessHet	0	none	0.13664800000000002	18	120	0.13664800000000002
chr2-108758296-CAAAAA-CAAAAAAA	chr2	108758296	CAAAAA	CAAAAAAA	2651736.97	ExcessHet	0	none	0.006781	0	120	0.006781
chr2-108758296-CAAAAA-CAAAAAAAA	chr2	108758296	CAAAAA	CAAAAAAAA	2651736.97	ExcessHet	0	none	3.160000000000005e-4	0	120	3.160000000000005e-4
chr2-108758496-A-G	chr2	108758496	A	G	12623728	VQSRTrancheSNP99.90to99.95	0.70026	afr	0.2945969999999996	36	134	0.70026
chr2-108758618-G-*	chr2	108758618	G	*	7147369	VQSRTrancheSNP99.70to99.80	0	none	0	0	134	1e-6
chr2-108758618-G-A	chr2	108758618	G	A	7147369	VQSRTrancheSNP99.70to99.80	0.32121	sas	0.25245699999999943	36	134	0.32121
chr2-108758618-G-C	chr2	108758618	G	C	7147369	VQSRTrancheSNP99.70to99.80	0	none	0	0	134	1e-6
chr2-108763521-A-T	chr2	108763521	A	T	507636	PASS	0.0072614	nfe	0.004954	2	134	0.0072614
chr2-108763950-A-C	chr2	108763950	A	C	329175	PASS	0.012216	nfe	0.005108	2	134	0.012216
chr2-108764982-A-G	chr2	108764982	A	G	5377388	PASS	0.14276	sas	0.07055800000000001	8	134	0.14276
chr2-108765299-G-T	chr2	108765299	G	T	160329	PASS	0.0011369	nfe	0.00142399999999999	1	134	0.00142399999999999
chr2-108765714-A-G	chr2	108765714	A	G	4651	VQSRTrancheSNP99.90to99.95	8.008e-5	afr	6.800000000000003e-4	2	100	6.800000000000003e-4
chr2-108766100-A-G	chr2	108766100	A	G	26946	PASS	0.0016431	afr	1.47e-4	1	134	0.0016431
chr2-108767879-C-A	chr2	108767879	C	A	50571	PASS	8.4e-7	nfe	2.2000000000000003e-5	0	134	2.2000000000000003e-5
chr2-108767879-C-T	chr2	108767879	C	T	50571	PASS	0.001174	nfe	2.2999999999999995e-4	1	134	0.001174
chr2-108768290-A-G	chr2	108768290	A	G	59681	PASS	4.8203e-4	nfe	3.820000000000003e-4	1	134	4.8203e-4
chr2-108768293-T-C	chr2	108768293	T	C	522963	PASS	0.0072677	nfe	0.004954	2	134	0.0072677
chr2-108771695-T-G	chr2	108771695	T	G	107611	VQSRTrancheSNP99.80to99.90	0.0036298	sas	0.002766	1	134	0.0036298
chr2-108772390-G-A	chr2	108772390	G	A	5777546	PASS	0.34886	afr	0.2565859999999997	36	134	0.34886
chr2-108772390-G-C	chr2	108772390	G	C	5777546	PASS	4.08e-6	nfe	2.2000000000000003e-5	0	134	2.2000000000000003e-5
chr2-108772390-G-T	chr2	108772390	G	T	5777546	PASS	1.4106e-4	afr	0	0	134	1.4106e-4
chr2-108772404-G-T	chr2	108772404	G	T	92448	PASS	0.0042629	sas	0.003778	1	132	0.0042629
chr2-108772668-A-T	chr2	108772668	A	T	6175873	PASS	0.32372	sas	0.2519169999999994	36	134	0.32372
chr2-108773007-G-A	chr2	108773007	G	A	41016024	PASS	0.9983	nfe	0.9886700000000004	134	134	0.9983
chr2-108775584-A-G	chr2	108775584	A	G	1181470	PASS	0.076777	mid	0.06525700000000001	3	134	0.076777
chr2-108775846-A-G	chr2	108775846	A	G	88373	PASS	0.0048462	nfe	0.00181699999999999	2	134	0.0048462
chr2-108777066-TG-T	chr2	108777066	TG	T	27092230.97	PASS	0.99827	nfe	0.9889680000000004	134	134	0.99827
chr2-108777310-A-*	chr2	108777310	A	*	4267779	PASS	0	none	0	0	130	1e-6
chr2-108777310-A-T	chr2	108777310	A	T	4267779	PASS	0.33801	afr	0.2528879999999995	35	130	0.33801
chr2-108777311-TATAACTAAG-T	chr2	108777311	TATAACTAAG	T	4365180.97	PASS	8.096e-5	nfe	9e-6	0	130	8.096e-5
chr2-108777311-TATAACTAAG-TTAAG	chr2	108777311	TATAACTAAG	TTAAG	4365180.97	PASS	0	none	0.2526729999999994	35	130	0.2526729999999994
chr2-108777312-A-*	chr2	108777312	A	*	1525	PASS	0	none	0.25272599999999945	35	130	0.25272599999999945
chr2-108777312-A-T	chr2	108777312	A	T	1525	PASS	1.2437e-4	nfe	8.9e-5	0	130	1.2437e-4
chr2-108777314-A-*	chr2	108777314	A	*	1847	VQSRTrancheINDEL97.00to99.00	0	none	0.25275299999999945	35	130	0.25275299999999945
chr2-108777314-A-AG	chr2	108777314	A	AG	1847	VQSRTrancheINDEL97.00to99.00	0	none	0	0	130	1e-6
chr2-108777314-A-AGTTTTT	chr2	108777314	A	AGTTTTT	1847	VQSRTrancheINDEL97.00to99.00	6.176e-5	nfe	9e-6	0	130	6.176e-5
chr2-108777314-A-G	chr2	108777314	A	G	1847	VQSRTrancheINDEL97.00to99.00	4.857e-5	nfe	0	0	130	4.857e-5
chr2-108777315-A-*	chr2	108777315	A	*	1119	VQSRTrancheSNP99.80to99.90	0	none	0.25275299999999945	35	130	0.25275299999999945
chr2-108777315-A-T	chr2	108777315	A	T	1119	VQSRTrancheSNP99.80to99.90	0	none	0	0	130	1e-6
chr2-108777318-A-*	chr2	108777318	A	*	4340936	VQSRTrancheINDEL95.00to96.00	0	none	2.2000000000000003e-5	0	130	2.2000000000000003e-5
chr2-108777318-A-ATTTTTT	chr2	108777318	A	ATTTTTT	4340936	VQSRTrancheINDEL95.00to96.00	0	none	0	0	130	1e-6
chr2-108777318-A-T	chr2	108777318	A	T	4340936	VQSRTrancheINDEL95.00to96.00	0.34987	afr	0.25275299999999945	35	130	0.34987
chr2-108777323-A-*	chr2	108777323	A	*	4245636	PASS	0	none	2.2000000000000003e-5	0	130	2.2000000000000003e-5
chr2-108777323-A-T	chr2	108777323	A	T	4245636	PASS	0.34218	afr	0.2513499999999994	35	130	0.34218
chr2-108777324-G-*	chr2	108777324	G	*	4055176	PASS	0	none	2.2000000000000003e-5	0	130	2.2000000000000003e-5
chr2-108777324-G-GTTTT	chr2	108777324	G	GTTTT	4055176	PASS	4.9e-7	nfe	0	0	130	1e-6
chr2-108777324-G-T	chr2	108777324	G	T	4055176	PASS	0.34217	afr	0.2513229999999994	35	130	0.34217
chr2-108777325-A-*	chr2	108777325	A	*	4069132	PASS	0	none	2.2000000000000003e-5	0	130	2.2000000000000003e-5
chr2-108777325-A-T	chr2	108777325	A	T	4069132	PASS	0.34341	afr	0.25259199999999943	35	130	0.34341
chr2-108777330-TCTTCCCTTACCCCCC-GCTTCCCTTACCCCCC	chr2	108777330	TCTTCCCTTACCCCCC	GCTTCCCTTACCCCCC	4038199	VQSRTrancheINDEL95.00to96.00	0	none	0	0	128	1e-6
chr2-108777330-TCTTCCCTTACCCCCC-T	chr2	108777330	TCTTCCCTTACCCCCC	T	4038199	VQSRTrancheINDEL95.00to96.00	0.0024227	nfe	9.640000000000004e-4	0	128	0.0024227
chr2-108777330-TCTTCCCTTACCCCCC-TTTCCCTTACCCCCC	chr2	108777330	TCTTCCCTTACCCCCC	TTTCCCTTACCCCCC	4038199	VQSRTrancheINDEL95.00to96.00	0	none	0.2510399999999994	35	128	0.2510399999999994
chr2-108777331-C-*	chr2	108777331	C	*	417	PASS	0	none	0.2523079999999994	35	128	0.2523079999999994
chr2-108777331-C-A	chr2	108777331	C	A	417	PASS	5.358e-5	amr	0	0	128	5.358e-5
chr2-108777331-C-T	chr2	108777331	C	T	417	PASS	5.73e-5	nfe	9e-6	0	128	5.73e-5
chr2-108777333-TCCCTTACCCCCC-*	chr2	108777333	TCCCTTACCCCCC	*	3934893.97	PASS	0	none	9.640000000000004e-4	0	128	9.640000000000004e-4
chr2-108777333-TCCCTTACCCCCC-T	chr2	108777333	TCCCTTACCCCCC	T	3934893.97	PASS	0.34401	afr	0.2510129999999994	35	128	0.34401
chr2-108777339-A-*	chr2	108777339	A	*	615.97	VQSRTrancheINDEL95.00to96.00	0	none	0.2522539999999994	35	128	0.2522539999999994
chr2-108777339-A-AC	chr2	108777339	A	AC	615.97	VQSRTrancheINDEL95.00to96.00	0	none	3.6999999999999985e-5	0	128	3.6999999999999985e-5
chr2-108777340-C-*	chr2	108777340	C	*	15263	PASS	0	none	0.25223999999999946	35	126	0.25223999999999946
chr2-108777340-C-A	chr2	108777340	C	A	15263	PASS	0.010212	eas	8.920000000000005e-4	0	126	0.010212
chr2-108777347-GTTT-G	chr2	108777347	GTTT	G	3952975.97	PASS	0	none	0	0	128	1e-6
chr2-108777347-GTTT-GTT	chr2	108777347	GTTT	GTT	3952975.97	PASS	0	none	0.248666	35	128	0.248666
chr2-108777348-TTTG-*	chr2	108777348	TTTG	*	26981.97	PASS	0	none	0.248666	35	128	0.248666
chr2-108777348-TTTG-T	chr2	108777348	TTTG	T	26981.97	PASS	0.0045546	nfe	0.00103599999999999	0	128	0.0045546
chr2-108777351-G-*	chr2	108777351	G	*	4001197.97	VQSRTrancheINDEL95.00to96.00	0	none	0.00103599999999999	0	128	0.00103599999999999
chr2-108777351-G-GTTTAGT	chr2	108777351	G	GTTTAGT	4001197.97	VQSRTrancheINDEL95.00to96.00	0.35297	afr	0.24872	35	128	0.35297
chr2-108786645-G-C	chr2	108786645	G	C	4008353	PASS	0.33245	afr	0.246494	33	118	0.33245
chr2-108786656-T-C	chr2	108786656	T	C	2774406	PASS	0.17883	afr	0.165351	25	118	0.17883
chr2-108786672-A-G	chr2	108786672	A	G	2921	PASS	2.4334e-4	nfe	1.0799999999999996e-4	1	126	2.4334e-4
chr2-108786721-C-CG	chr2	108786721	C	CG	480572	PASS	0.016306	mid	0.01406099999999998	1	122	0.016306
chr2-108786721-C-CGG	chr2	108786721	C	CGG	480572	PASS	4.98e-6	nfe	9e-6	0	122	9e-6
chr2-108786721-C-G	chr2	108786721	C	G	480572	PASS	8.2088e-4	afr	0	0	122	8.2088e-4
chr2-108786721-C-T	chr2	108786721	C	T	480572	PASS	0.14587	afr	0.01542799999999999	0	122	0.14587
chr2-108786849-G-A	chr2	108786849	G	A	61550	PASS	0.0062797	nfe	0.00254	2	132	0.0062797
chr2-108787000-C-T	chr2	108787000	C	T	44861	PASS	0.0077221	nfe	0.003893	0	14	0.0077221
chr2-108788018-CTTT-*	chr2	108788018	CTTT	*	2782119	ExcessHet	0	none	9e-6	0	114	9e-6
chr2-108788018-CTTT-C	chr2	108788018	CTTT	C	2782119	ExcessHet	0	none	0	0	114	1e-6
chr2-108788018-CTTT-CT	chr2	108788018	CTTT	CT	2782119	ExcessHet	0	none	3.3800000000000046e-4	1	114	3.3800000000000046e-4
chr2-108788018-CTTT-CTT	chr2	108788018	CTTT	CTT	2782119	ExcessHet	0	none	0.051884	3	114	0.051884
chr2-108788018-CTTT-CTTTT	chr2	108788018	CTTT	CTTTT	2782119	ExcessHet	0	none	0.3074189999999995	42	114	0.3074189999999995
chr2-108788018-CTTT-CTTTTT	chr2	108788018	CTTT	CTTTTT	2782119	ExcessHet	0	none	0.01574	3	114	0.01574
chr2-108788018-CTTT-CTTTTTT	chr2	108788018	CTTT	CTTTTTT	2782119	ExcessHet	0	none	5.180000000000002e-4	0	114	5.180000000000002e-4
chr2-108788018-CTTT-TTTT	chr2	108788018	CTTT	TTTT	2782119	ExcessHet	0	none	8.9e-5	0	114	8.9e-5
chr2-108788182-GC-*	chr2	108788182	GC	*	1480	VQSRTrancheINDEL99.50to99.90	0	none	0	0	126	1e-6
chr2-108788182-GC-AC	chr2	108788182	GC	AC	1480	VQSRTrancheINDEL99.50to99.90	0	none	0	0	126	1e-6
chr2-108788182-GC-G	chr2	108788182	GC	G	1480	VQSRTrancheINDEL99.50to99.90	5.491e-5	afr	7.740000000000004e-4	1	126	7.740000000000004e-4
chr2-108788190-A-*	chr2	108788190	A	*	1447	VQSRTrancheSNP99.80to99.90	0	none	0	0	102	1e-6
chr2-108788190-A-G	chr2	108788190	A	G	1447	VQSRTrancheSNP99.80to99.90	9.1e-5	afr	6.800000000000003e-4	0	102	6.800000000000003e-4
chr2-108788195-A-*	chr2	108788195	A	*	873	VQSRTrancheSNP99.80to99.90	0	none	0	0	110	1e-6
chr2-108788195-A-G	chr2	108788195	A	G	873	VQSRTrancheSNP99.80to99.90	1.701e-5	afr	3.6000000000000035e-4	0	110	3.6000000000000035e-4
chr2-108788723-GA-*	chr2	108788723	GA	*	17690	PASS	0	none	0.003144	0	128	0.003144
chr2-108788723-GA-AA	chr2	108788723	GA	AA	17690	PASS	0	none	0	0	128	1e-6
chr2-108788723-GA-G	chr2	108788723	GA	G	17690	PASS	1.4779e-4	sas	4.500000000000005e-4	0	128	4.500000000000005e-4
chr2-108788723-GA-GAA	chr2	108788723	GA	GAA	17690	PASS	0	none	0.00987499999999998	2	128	0.00987499999999998
chr2-108788723-GA-GAAA	chr2	108788723	GA	GAAA	17690	PASS	0	none	0	0	128	1e-6
chr2-108788733-GAAA-*	chr2	108788733	GAAA	*	5319	PASS	0	none	9e-6	0	128	9e-6
chr2-108788733-GAAA-AAAA	chr2	108788733	GAAA	AAAA	5319	PASS	0	none	9e-6	0	128	9e-6
chr2-108788733-GAAA-G	chr2	108788733	GAAA	G	5319	PASS	8.745e-5	sas	2.2000000000000003e-5	0	128	8.745e-5
chr2-108788733-GAAA-GAA	chr2	108788733	GAAA	GAA	5319	PASS	0	none	5.2999999999999994e-5	0	128	5.2999999999999994e-5
chr2-108788733-GAAA-GAAAA	chr2	108788733	GAAA	GAAAA	5319	PASS	0	none	0.003752	0	128	0.003752
chr2-108788835-T-C	chr2	108788835	T	C	617	PASS	7.136e-5	nfe	0	1	134	7.136e-5
chr2-108788861-A-T	chr2	108788861	A	T	1009	PASS	7.135e-5	nfe	0	1	134	7.135e-5
chr2-108788862-T-A	chr2	108788862	T	A	1009	PASS	7.135e-5	nfe	0	1	134	7.135e-5
chr2-108789019-T-G	chr2	108789019	T	G	117429	PASS	0.015059	nfe	0.007457	1	134	0.015059
chr2-108791438-A-G	chr2	108791438	A	G	3298083	PASS	0.24349	nfe	0.186449	17	62	0.24349
chr2-108791703-G-T	chr2	108791703	G	T	1496832	PASS	0.13845	sas	0.07088000000000001	8	134	0.13845
chr2-108791752-G-A	chr2	108791752	G	A	6073141	PASS	0.34619	afr	0.25558799999999965	36	134	0.34619
chr2-108791765-G-A	chr2	108791765	G	A	25398	PASS	0.0081673	afr	0.00105999999999999	1	134	0.0081673
chr2-108794393-C-T	chr2	108794393	C	T	1054755	PASS	0.15723	nfe	0.127789	25	132	0.15723
chr2-108794691-C-T	chr2	108794691	C	T	519305	PASS	0.15362	afr	0.02425300000000001	3	134	0.15362
chr2-108794792-GAATAT-G	chr2	108794792	GAATAT	G	12309033.97	PASS	0.87252	eas	0.7257530000000005	98	134	0.87252
chr2-108798406-A-G	chr2	108798406	A	G	1345	PASS	7.2e-7	nfe	0	1	134	1e-6
chr2-108798708-TACACACACACACACAC-*	chr2	108798708	TACACACACACACACAC	*	5782205	PASS	0	none	1.0799999999999996e-4	0	122	1.0799999999999996e-4
chr2-108798708-TACACACACACACACAC-CACACACACACACACAC	chr2	108798708	TACACACACACACACAC	CACACACACACACACAC	5782205	PASS	0	none	0	0	122	1e-6
chr2-108798708-TACACACACACACACAC-T	chr2	108798708	TACACACACACACACAC	T	5782205	PASS	0.0010568	mid	5.180000000000002e-4	0	122	0.0010568
chr2-108798708-TACACACACACACACAC-TAC	chr2	108798708	TACACACACACACACAC	TAC	5782205	PASS	0	none	3.6999999999999985e-5	0	122	3.6999999999999985e-5
chr2-108798708-TACACACACACACACAC-TACAC	chr2	108798708	TACACACACACACACAC	TACAC	5782205	PASS	0	none	0.002089	0	122	0.002089
chr2-108798708-TACACACACACACACAC-TACACAC	chr2	108798708	TACACACACACACACAC	TACACAC	5782205	PASS	0	none	0.05983200000000002	6	122	0.05983200000000002
chr2-108798708-TACACACACACACACAC-TACACACAC	chr2	108798708	TACACACACACACACAC	TACACACAC	5782205	PASS	0	none	0.005466	1	122	0.005466
chr2-108798708-TACACACACACACACAC-TACACACACAC	chr2	108798708	TACACACACACACACAC	TACACACACAC	5782205	PASS	0	none	0.08677400000000002	18	122	0.08677400000000002
chr2-108798708-TACACACACACACACAC-TACACACACACAC	chr2	108798708	TACACACACACACACAC	TACACACACACAC	5782205	PASS	0	none	0.4392769999999999	67	122	0.4392769999999999
chr2-108798708-TACACACACACACACAC-TACACACACACACAC	chr2	108798708	TACACACACACACACAC	TACACACACACACAC	5782205	PASS	0	none	0.077285	5	122	0.077285
chr2-108798708-TACACACACACACACAC-TACACACACACACACACAC	chr2	108798708	TACACACACACACACAC	TACACACACACACACACAC	5782205	PASS	0	none	0.01619100000000001	0	122	0.01619100000000001
chr2-108798708-TACACACACACACACAC-TACACACACACACACACACAC	chr2	108798708	TACACACACACACACAC	TACACACACACACACACACAC	5782205	PASS	0	none	0.003574	0	122	0.003574
chr2-108798708-TACACACACACACACAC-TACACACACACACACACACACAC	chr2	108798708	TACACACACACACACAC	TACACACACACACACACACACAC	5782205	PASS	0	none	2.09e-4	0	122	2.09e-4
chr2-108798714-C-*	chr2	108798714	C	*	993	PASS	0	none	0.2556429999999996	45	68	0.2556429999999996
chr2-108798714-C-A	chr2	108798714	C	A	993	PASS	0	none	2.9400000000000004e-4	0	68	2.9400000000000004e-4
chr2-108804868-GTT-G	chr2	108804868	GTT	G	94579	ExcessHet	9.8e-7	nfe	1.27e-4	0	112	1.27e-4
chr2-108804868-GTT-GT	chr2	108804868	GTT	GT	94579	ExcessHet	0	none	0.008386	1	112	0.008386
chr2-108804868-GTT-GTTT	chr2	108804868	GTT	GTTT	94579	ExcessHet	0	none	0.063158	5	112	0.063158
chr2-108804868-GTT-GTTTT	chr2	108804868	GTT	GTTTT	94579	ExcessHet	0	none	0.00174199999999999	0	112	0.00174199999999999
chr2-108804868-GTT-GTTTTT	chr2	108804868	GTT	GTTTTT	94579	ExcessHet	0	none	2.2999999999999995e-4	0	112	2.2999999999999995e-4
chr2-108804868-GTT-GTTTTTT	chr2	108804868	GTT	GTTTTTT	94579	ExcessHet	0	none	2.2000000000000003e-5	0	112	2.2000000000000003e-5
chr2-108804868-GTT-GTTTTTTT	chr2	108804868	GTT	GTTTTTTT	94579	ExcessHet	0	none	0	0	112	1e-6
chr2-108804868-GTT-GTTTTTTTT	chr2	108804868	GTT	GTTTTTTTT	94579	ExcessHet	0	none	2.9400000000000004e-4	0	112	2.9400000000000004e-4
chr2-108804868-GTT-GTTTTTTTTT	chr2	108804868	GTT	GTTTTTTTTT	94579	ExcessHet	0	none	0	0	112	1e-6
chr2-108804868-GTT-GTTTTTTTTTTT	chr2	108804868	GTT	GTTTTTTTTTTT	94579	ExcessHet	0	none	0	0	112	1e-6
chr2-108804868-GTT-GTTTTTTTTTTTT	chr2	108804868	GTT	GTTTTTTTTTTTT	94579	ExcessHet	0	none	1.0799999999999996e-4	0	112	1.0799999999999996e-4
chr2-108804868-GTT-GTTTTTTTTTTTTTTT	chr2	108804868	GTT	GTTTTTTTTTTTTTTT	94579	ExcessHet	0	none	9e-6	0	112	9e-6
chr2-108804868-GTT-TTT	chr2	108804868	GTT	TTT	94579	ExcessHet	0	none	0	0	112	1e-6
chr2-108804878-TCTC-*	chr2	108804878	TCTC	*	947112.97	PASS	0	none	5.2999999999999994e-5	0	134	5.2999999999999994e-5
chr2-108804878-TCTC-T	chr2	108804878	TCTC	T	947112.97	PASS	0.13026	sas	0.06780000000000001	8	134	0.13026
chr2-108804878-TCTC-TTC	chr2	108804878	TCTC	TTC	947112.97	PASS	0	none	0.00105999999999999	0	134	0.00105999999999999
chr2-108804879-C-*	chr2	108804879	C	*	3716	PASS	0	none	0.06916200000000003	8	132	0.06916200000000003
chr2-108804879-C-A	chr2	108804879	C	A	3716	PASS	8.6e-7	nfe	0	0	132	1e-6
chr2-108804879-C-T	chr2	108804879	C	T	3716	PASS	0	none	0.00184199999999999	0	132	0.00184199999999999
chr2-108804880-TCCTCCTAGCAGCA-*	chr2	108804880	TCCTCCTAGCAGCA	*	27606.97	PASS	0	none	0.06793400000000001	8	132	0.06793400000000001
chr2-108804880-TCCTCCTAGCAGCA-T	chr2	108804880	TCCTCCTAGCAGCA	T	27606.97	PASS	0	none	0	0	132	1e-6
chr2-108804880-TCCTCCTAGCAGCA-TCTCCTAGCAGCA	chr2	108804880	TCCTCCTAGCAGCA	TCTCCTAGCAGCA	27606.97	PASS	0	none	9.160000000000004e-4	0	132	9.160000000000004e-4
chr2-108804880-TCCTCCTAGCAGCA-TTAGCAGCA	chr2	108804880	TCCTCCTAGCAGCA	TTAGCAGCA	27606.97	PASS	0	none	0	0	132	1e-6
chr2-108804880-TCCTCCTAGCAGCA-TTCCTAGCAGCA	chr2	108804880	TCCTCCTAGCAGCA	TTCCTAGCAGCA	27606.97	PASS	0	none	1.0799999999999996e-4	0	132	1.0799999999999996e-4
chr2-108804881-C-*	chr2	108804881	C	*	4629	PASS	0	none	0.06929600000000002	8	132	0.06929600000000002
chr2-108804881-C-A	chr2	108804881	C	A	4629	PASS	0	none	9e-6	0	132	9e-6
chr2-108804881-C-T	chr2	108804881	C	T	4629	PASS	6.57e-6	sas	0.00166899999999999	0	132	0.00166899999999999
chr2-108812645-T-C	chr2	108812645	T	C	64689	PASS	0.0061826	mid	0.003043	1	134	0.0061826
chr2-108812690-T-A	chr2	108812690	T	A	19788925	PASS	0.84595	eas	0.683239	98	134	0.84595
chr2-108812821-G-C	chr2	108812821	G	C	55227	PASS	0.020453	afr	0.002015	1	134	0.020453
chr2-108812978-G-A	chr2	108812978	G	A	29994	PASS	3.2201e-4	nfe	0.00135099999999999	1	134	0.00135099999999999
chr2-108812978-G-T	chr2	108812978	G	T	29994	PASS	0	none	0	0	134	1e-6
chr2-108839075-CTTTTG-*	chr2	108839075	CTTTTG	*	8748.97	PASS	0	none	0	0	134	1e-6
chr2-108839075-CTTTTG-C	chr2	108839075	CTTTTG	C	8748.97	PASS	0.0011246	nfe	5.180000000000002e-4	1	134	0.0011246
chr2-108846676-CA-C	chr2	108846676	CA	C	6270.97	VQSRTrancheINDEL95.00to96.00	4.4874e-4	nfe	0.002816	0	132	0.002816
chr2-108846676-CA-CAA	chr2	108846676	CA	CAA	6270.97	VQSRTrancheINDEL95.00to96.00	0	none	0.00184199999999999	2	132	0.00184199999999999
chr2-108857066-CTTTTTTTTTTTTTTTTTTT-*	chr2	108857066	CTTTTTTTTTTTTTTTTTTT	*	376703	VQSRTrancheINDEL99.00to99.50	0	none	0.00122499999999999	0	0	0.00122499999999999
chr2-108857066-CTTTTTTTTTTTTTTTTTTT-C	chr2	108857066	CTTTTTTTTTTTTTTTTTTT	C	376703	VQSRTrancheINDEL99.00to99.50	2.3017e-4	sas	0	0	0	2.3017e-4
chr2-108857066-CTTTTTTTTTTTTTTTTTTT-CTT	chr2	108857066	CTTTTTTTTTTTTTTTTTTT	CTT	376703	VQSRTrancheINDEL99.00to99.50	0	none	2.2000000000000003e-5	0	0	2.2000000000000003e-5
chr2-108857066-CTTTTTTTTTTTTTTTTTTT-CTTT	chr2	108857066	CTTTTTTTTTTTTTTTTTTT	CTTT	376703	VQSRTrancheINDEL99.00to99.50	0	none	3.6999999999999985e-5	0	0	3.6999999999999985e-5
chr2-108857066-CTTTTTTTTTTTTTTTTTTT-CTTTT	chr2	108857066	CTTTTTTTTTTTTTTTTTTT	CTTTT	376703	VQSRTrancheINDEL99.00to99.50	0	none	1.27e-4	0	0	1.27e-4
chr2-108857066-CTTTTTTTTTTTTTTTTTTT-CTTTTT	chr2	108857066	CTTTTTTTTTTTTTTTTTTT	CTTTTT	376703	VQSRTrancheINDEL99.00to99.50	0	none	2.93e-4	0	0	2.93e-4
chr2-108857066-CTTTTTTTTTTTTTTTTTTT-CTTTTTT	chr2	108857066	CTTTTTTTTTTTTTTTTTTT	CTTTTTT	376703	VQSRTrancheINDEL99.00to99.50	0	none	9.370000000000004e-4	0	0	9.370000000000004e-4
chr2-108857066-CTTTTTTTTTTTTTTTTTTT-CTTTTTTT	chr2	108857066	CTTTTTTTTTTTTTTTTTTT	CTTTTTTT	376703	VQSRTrancheINDEL99.00to99.50	0	none	6.999999999999998e-5	0	0	6.999999999999998e-5
chr2-108857066-CTTTTTTTTTTTTTTTTTTT-CTTTTTTTT	chr2	108857066	CTTTTTTTTTTTTTTTTTTT	CTTTTTTTT	376703	VQSRTrancheINDEL99.00to99.50	0	none	6.999999999999998e-5	0	0	6.999999999999998e-5
chr2-108857066-CTTTTTTTTTTTTTTTTTTT-CTTTTTTTTT	chr2	108857066	CTTTTTTTTTTTTTTTTTTT	CTTTTTTTTT	376703	VQSRTrancheINDEL99.00to99.50	0	none	8.9e-5	0	0	8.9e-5
chr2-108857066-CTTTTTTTTTTTTTTTTTTT-CTTTTTTTTTT	chr2	108857066	CTTTTTTTTTTTTTTTTTTT	CTTTTTTTTTT	376703	VQSRTrancheINDEL99.00to99.50	0	none	4.710000000000004e-4	0	0	4.710000000000004e-4
chr2-108857066-CTTTTTTTTTTTTTTTTTTT-CTTTTTTTTTTT	chr2	108857066	CTTTTTTTTTTTTTTTTTTT	CTTTTTTTTTTT	376703	VQSRTrancheINDEL99.00to99.50	0	none	0.00100799999999999	0	0	0.00100799999999999
chr2-108857066-CTTTTTTTTTTTTTTTTTTT-CTTTTTTTTTTTT	chr2	108857066	CTTTTTTTTTTTTTTTTTTT	CTTTTTTTTTTTT	376703	VQSRTrancheINDEL99.00to99.50	0	none	0.002481	0	0	0.002481
chr2-108857066-CTTTTTTTTTTTTTTTTTTT-CTTTTTTTTTTTTT	chr2	108857066	CTTTTTTTTTTTTTTTTTTT	CTTTTTTTTTTTTT	376703	VQSRTrancheINDEL99.00to99.50	0	none	0.005935	0	0	0.005935
chr2-108857066-CTTTTTTTTTTTTTTTTTTT-CTTTTTTTTTTTTTT	chr2	108857066	CTTTTTTTTTTTTTTTTTTT	CTTTTTTTTTTTTTT	376703	VQSRTrancheINDEL99.00to99.50	0	none	0.01451199999999999	0	0	0.01451199999999999
chr2-108857066-CTTTTTTTTTTTTTTTTTTT-CTTTTTTTTTTTTTTT	chr2	108857066	CTTTTTTTTTTTTTTTTTTT	CTTTTTTTTTTTTTTT	376703	VQSRTrancheINDEL99.00to99.50	0	none	0.02556400000000001	0	0	0.02556400000000001
chr2-108857066-CTTTTTTTTTTTTTTTTTTT-CTTTTTTTTTTTTTTTT	chr2	108857066	CTTTTTTTTTTTTTTTTTTT	CTTTTTTTTTTTTTTTT	376703	VQSRTrancheINDEL99.00to99.50	0	none	0.037903	0	0	0.037903
chr2-108857066-CTTTTTTTTTTTTTTTTTTT-CTTTTTTTTTTTTTTTTT	chr2	108857066	CTTTTTTTTTTTTTTTTTTT	CTTTTTTTTTTTTTTTTT	376703	VQSRTrancheINDEL99.00to99.50	0	none	0.04674900000000001	0	0	0.04674900000000001
chr2-108857066-CTTTTTTTTTTTTTTTTTTT-CTTTTTTTTTTTTTTTTTT	chr2	108857066	CTTTTTTTTTTTTTTTTTTT	CTTTTTTTTTTTTTTTTTT	376703	VQSRTrancheINDEL99.00to99.50	0	none	0.01451199999999999	0	0	0.01451199999999999
chr2-108857066-CTTTTTTTTTTTTTTTTTTT-CTTTTTTTTTTTTTTTTTTTT	chr2	108857066	CTTTTTTTTTTTTTTTTTTT	CTTTTTTTTTTTTTTTTTTTT	376703	VQSRTrancheINDEL99.00to99.50	0	none	0.002531	0	0	0.002531
chr2-108857066-CTTTTTTTTTTTTTTTTTTT-CTTTTTTTTTTTTTTTTTTTTT	chr2	108857066	CTTTTTTTTTTTTTTTTTTT	CTTTTTTTTTTTTTTTTTTTTT	376703	VQSRTrancheINDEL99.00to99.50	0	none	7.010000000000006e-4	0	0	7.010000000000006e-4
chr2-108857066-CTTTTTTTTTTTTTTTTTTT-CTTTTTTTTTTTTTTTTTTTTTT	chr2	108857066	CTTTTTTTTTTTTTTTTTTT	CTTTTTTTTTTTTTTTTTTTTTT	376703	VQSRTrancheINDEL99.00to99.50	0	none	4.480000000000004e-4	0	0	4.480000000000004e-4
chr2-108857066-CTTTTTTTTTTTTTTTTTTT-CTTTTTTTTTTTTTTTTTTTTTTT	chr2	108857066	CTTTTTTTTTTTTTTTTTTT	CTTTTTTTTTTTTTTTTTTTTTTT	376703	VQSRTrancheINDEL99.00to99.50	0	none	1.0699999999999996e-4	0	0	1.0699999999999996e-4
chr2-108857066-CTTTTTTTTTTTTTTTTTTT-CTTTTTTTTTTTTTTTTTTTTTTTT	chr2	108857066	CTTTTTTTTTTTTTTTTTTT	CTTTTTTTTTTTTTTTTTTTTTTTT	376703	VQSRTrancheINDEL99.00to99.50	0	none	1.47e-4	0	0	1.47e-4
chr2-108857066-CTTTTTTTTTTTTTTTTTTT-CTTTTTTTTTTTTTTTTTTTTTTTTT	chr2	108857066	CTTTTTTTTTTTTTTTTTTT	CTTTTTTTTTTTTTTTTTTTTTTTTT	376703	VQSRTrancheINDEL99.00to99.50	0	none	3.6999999999999985e-5	0	0	3.6999999999999985e-5
chr2-108857066-CTTTTTTTTTTTTTTTTTTT-CTTTTTTTTTTTTTTTTTTTTTTTTTTT	chr2	108857066	CTTTTTTTTTTTTTTTTTTT	CTTTTTTTTTTTTTTTTTTTTTTTTTTT	376703	VQSRTrancheINDEL99.00to99.50	0	none	9e-6	0	0	9e-6
chr2-108857066-CTTTTTTTTTTTTTTTTTTT-CTTTTTTTTTTTTTTTTTTTTTTTTTTTTT	chr2	108857066	CTTTTTTTTTTTTTTTTTTT	CTTTTTTTTTTTTTTTTTTTTTTTTTTTTT	376703	VQSRTrancheINDEL99.00to99.50	0	none	2.2000000000000003e-5	0	0	2.2000000000000003e-5
chr2-108857066-CTTTTTTTTTTTTTTTTTTT-CTTTTTTTTTTTTTTTTTTTTTTTTTTTTTTTTTTTTTTTTTTTTTTT	chr2	108857066	CTTTTTTTTTTTTTTTTTTT	CTTTTTTTTTTTTTTTTTTTTTTTTTTTTTTTTTTTTTTTTTTTTTTT	376703	VQSRTrancheINDEL99.00to99.50	0	none	9e-6	0	0	9e-6
chr2-108857066-CTTTTTTTTTTTTTTTTTTT-GTTTTTTTTTTTTTTTTTTT	chr2	108857066	CTTTTTTTTTTTTTTTTTTT	GTTTTTTTTTTTTTTTTTTT	376703	VQSRTrancheINDEL99.00to99.50	0	none	9e-6	0	0	9e-6
chr2-108857066-CTTTTTTTTTTTTTTTTTTT-TTTTTTTTTTTTTTTTTTTT	chr2	108857066	CTTTTTTTTTTTTTTTTTTT	TTTTTTTTTTTTTTTTTTTT	376703	VQSRTrancheINDEL99.00to99.50	0	none	0.003562	0	0	0.003562
chr2-108857067-T-*	chr2	108857067	T	*	432	VQSRTrancheSNP99.80to99.90	0	none	0.147883	0	4	0.147883
chr2-108857067-T-C	chr2	108857067	T	C	432	VQSRTrancheSNP99.80to99.90	0.0030262	nfe	1.0699999999999996e-4	0	4	0.0030262
chr2-108857067-T-G	chr2	108857067	T	G	432	VQSRTrancheSNP99.80to99.90	0	none	9e-6	0	4	9e-6
chr2-108857068-T-*	chr2	108857068	T	*	302	VQSRTrancheSNP99.80to99.90	0	none	0.136026	0	6	0.136026
chr2-108857068-T-C	chr2	108857068	T	C	302	VQSRTrancheSNP99.80to99.90	0	none	1.0699999999999996e-4	0	6	1.0699999999999996e-4
chr2-108857069-T-*	chr2	108857069	T	*	815	VQSRTrancheSNP99.80to99.90	0	none	0.095358	0	6	0.095358
chr2-108857069-T-C	chr2	108857069	T	C	815	VQSRTrancheSNP99.80to99.90	0	none	2.2899999999999996e-4	0	6	2.2899999999999996e-4
chr2-108857069-T-G	chr2	108857069	T	G	815	VQSRTrancheSNP99.80to99.90	0	none	2.2000000000000003e-5	0	6	2.2000000000000003e-5
chr2-108857070-T-*	chr2	108857070	T	*	246	VQSRTrancheSNP99.90to99.95	0	none	0.05738900000000001	0	24	0.05738900000000001
chr2-108857070-T-C	chr2	108857070	T	C	246	VQSRTrancheSNP99.90to99.95	5.59e-6	nfe	6.999999999999998e-5	0	24	6.999999999999998e-5
chr2-108857070-T-G	chr2	108857070	T	G	246	VQSRTrancheSNP99.90to99.95	0	none	8.9e-5	0	24	8.9e-5
chr2-108857071-T-*	chr2	108857071	T	*	232	VQSRTrancheSNP99.80to99.90	0	none	0.02976800000000001	0	60	0.02976800000000001
chr2-108857071-T-C	chr2	108857071	T	C	232	VQSRTrancheSNP99.80to99.90	1.732e-5	nfe	6.999999999999998e-5	0	60	6.999999999999998e-5
chr2-108857104-G-A	chr2	108857104	G	A	11081	PASS	0.0018499	mid	0.00181599999999999	1	114	0.0018499
chr2-108857104-G-C	chr2	108857104	G	C	11081	PASS	0	none	0	0	114	1e-6
chr2-108873621-T-A	chr2	108873621	T	A	54094	PASS	0.0097742	nfe	0.003702	2	134	0.0097742
chr2-108873648-A-*	chr2	108873648	A	*	12661211	PASS	0	none	0	0	134	1e-6
chr2-108873648-A-G	chr2	108873648	A	G	12661211	PASS	0.99127	eas	0.9799440000000008	127	134	0.99127
chr2-108873690-A-G	chr2	108873690	A	G	7136356	PASS	0.84717	amr	0.7508430000000005	106	132	0.84717
chr2-108876451-A-G	chr2	108876451	A	G	4848516	PASS	0.98843	eas	0.807018	112	126	0.98843
chr2-108876546-T-A	chr2	108876546	T	A	1595302	PASS	0.82146	nfe	0.48831699999999945	32	34	0.82146
chr2-108883904-AAAT-A	chr2	108883904	AAAT	A	860.97	PASS	0	none	3.150000000000005e-4	0	0	3.150000000000005e-4
chr2-108883954-G-GT	chr2	108883954	G	GT	100046.97	PASS	0.72503	nfe	0.05771500000000001	0	0	0.72503
chr2-108896653-G-A	chr2	108896653	G	A	26893	PASS	0.0054155	nfe	0.00254	2	134	0.0054155
chr2-108896865-C-A	chr2	108896865	C	A	28713843	PASS	0.9906	eas	0.8896850000000003	118	134	0.9906
chr2-108897089-C-T	chr2	108897089	C	T	802	PASS	6.784e-5	nfe	0	1	134	6.784e-5
chr2-108897145-A-G	chr2	108897145	A	G	2411969	PASS	0.83232	eas	0.04598500000000002	1	134	0.83232
chr2-108897198-G-A	chr2	108897198	G	A	36211808	PASS	0.89639	eas	0.7764780000000006	108	134	0.89639
chr2-108897216-C-T	chr2	108897216	C	T	1297	PASS	1.213e-5	nfe	0	1	134	1.213e-5
chr2-108897330-A-AAAAAAAT	chr2	108897330	A	AAAAAAAT	16325018	PASS	0	none	0	0	134	1e-6
chr2-108897330-A-T	chr2	108897330	A	T	16325018	PASS	0.8445	amr	0.7305190000000006	107	134	0.8445
chr2-108906161-A-G	chr2	108906161	A	G	119885	PASS	0.068522	afr	0.007508	1	132	0.068522
chr2-108906264-G-A	chr2	108906264	G	A	34198163	PASS	0.87321	amr	0.760688	108	134	0.87321
chr2-108906264-G-T	chr2	108906264	G	T	34198163	PASS	3e-7	nfe	9e-6	0	134	9e-6
chr2-108906291-CT-C	chr2	108906291	CT	C	4964390.97	PASS	0.50872	afr	0.132638	10	134	0.50872
chr2-108906291-CT-CTT	chr2	108906291	CT	CTT	4964390.97	PASS	0	none	7.099999999999998e-5	0	134	7.099999999999998e-5
chr2-108907735-T-C	chr2	108907735	T	C	208433	PASS	0.020043	nfe	0.01170599999999998	1	134	0.020043
chr2-108908001-G-A	chr2	108908001	G	A	174503	PASS	1.919e-5	nfe	0	0	134	1.919e-5
chr2-108908001-G-T	chr2	108908001	G	T	174503	PASS	0.067183	afr	0.007198	1	134	0.067183
chr2-108908061-G-A	chr2	108908061	G	A	234083	PASS	3.4428e-4	sas	9e-6	0	134	3.4428e-4
chr2-108908061-G-T	chr2	108908061	G	T	234083	PASS	0.014963	mid	0.01112999999999999	5	134	0.014963
chr2-108910513-G-A	chr2	108910513	G	A	52750273	PASS	0.99075	eas	0.902717	118	134	0.99075
chr2-108910575-G-C	chr2	108910575	G	C	20076	PASS	0.0011006	nfe	2.9400000000000004e-4	1	134	0.0011006
chr2-108910631-G-A	chr2	108910631	G	A	38214326	PASS	0.86139	amr	0.7449260000000003	107	134	0.86139
chr2-108910887-C-T	chr2	108910887	C	T	411462	PASS	0.066432	afr	0.007198	1	134	0.066432
chr2-108910917-A-G	chr2	108910917	A	G	65490532	PASS	0.99075	eas	0.9042350000000002	118	134	0.99075
chr2-108923318-G-A	chr2	108923318	G	A	3901351	PASS	0.18326	afr	0.102317	10	134	0.18326
chr2-108923457-C-T	chr2	108923457	C	T	3451369	PASS	0.13972	afr	0.073907	8	134	0.13972
chr2-108923580-C-G	chr2	108923580	C	G	2669018	PASS	0.49233	afr	0.133552	11	134	0.49233
chr2-108929347-G-A	chr2	108929347	G	A	83516	PASS	0.0082804	sas	9.640000000000004e-4	1	134	0.0082804
chr2-108930200-C-T	chr2	108930200	C	T	9931	PASS	2.3939e-4	nfe	1.47e-4	1	134	2.3939e-4
chr2-108930824-G-A	chr2	108930824	G	A	855471	PASS	0.049324	nfe	0.03796100000000001	10	134	0.049324
chr2-108931141-G-A	chr2	108931141	G	A	364225	PASS	0.019722	nfe	0.01430199999999999	4	134	0.019722
chr2-109124643-A-G	chr2	109124643	A	G	16630	PASS	0	none	0.01192399999999999	0	0	0.01192399999999999
chr2-109129326-TGGCCGGTCCCCGCCACGCA-T	chr2	109129326	TGGCCGGTCCCCGCCACGCA	T	32230392.97	PASS	0.9968	nfe	0.9471580000000006	8	8	0.9968
chr2-109129326-TGGCCGGTCCCCGCCACGCA-TGGCCGGTCCCCGCCACGCAGGCCGGTCCCCGCCACGCA	chr2	109129326	TGGCCGGTCCCCGCCACGCA	TGGCCGGTCCCCGCCACGCAGGCCGGTCCCCGCCACGCA	32230392.97	PASS	0	none	0	0	8	1e-6
chr2-109129326-TGGCCGGTCCCCGCCACGCA-TGGTCCCCGCCACGCA	chr2	109129326	TGGCCGGTCCCCGCCACGCA	TGGTCCCCGCCACGCA	32230392.97	PASS	0	none	9e-6	0	8	9e-6
chr2-109129329-CCGG-*	chr2	109129329	CCGG	*	1200.97	PASS	0	none	0.9472120000000006	8	8	0.9472120000000006
chr2-109129329-CCGG-C	chr2	109129329	CCGG	C	1200.97	PASS	0.16954	nfe	9e-6	0	8	0.16954
chr2-109129333-TCCCCGCCACGCAGGCCGGTC-*	chr2	109129333	TCCCCGCCACGCAGGCCGGTC	*	3964.97	PASS	0	none	0.9471580000000006	8	8	0.9471580000000006
chr2-109129333-TCCCCGCCACGCAGGCCGGTC-T	chr2	109129333	TCCCCGCCACGCAGGCCGGTC	T	3964.97	PASS	0.010451	nfe	9e-6	0	8	0.010451
chr2-109129333-TCCCCGCCACGCAGGCCGGTC-TCGCCACGCAGGCCGGTC	chr2	109129333	TCCCCGCCACGCAGGCCGGTC	TCGCCACGCAGGCCGGTC	3964.97	PASS	0	none	0	0	8	1e-6
chr2-109129333-TCCCCGCCACGCAGGCCGGTC-TCGGTC	chr2	109129333	TCCCCGCCACGCAGGCCGGTC	TCGGTC	3964.97	PASS	0	none	9e-6	0	8	9e-6
chr2-109129333-TCCCCGCCACGCAGGCCGGTC-TGGTC	chr2	109129333	TCCCCGCCACGCAGGCCGGTC	TGGTC	3964.97	PASS	0	none	9e-6	0	8	9e-6
chr2-109129335-CCCG-*	chr2	109129335	CCCG	*	276.97	PASS	0	none	0.9473200000000006	8	8	0.9473200000000006
chr2-109129335-CCCG-C	chr2	109129335	CCCG	C	276.97	PASS	0	none	0	0	8	1e-6
chr2-109129338-GCCACGCAGGCCGGTCC-*	chr2	109129338	GCCACGCAGGCCGGTCC	*	1360.97	PASS	0	none	0.9473470000000006	8	8	0.9473470000000006
chr2-109129338-GCCACGCAGGCCGGTCC-G	chr2	109129338	GCCACGCAGGCCGGTCC	G	1360.97	PASS	0	none	0	0	8	1e-6
chr2-109129338-GCCACGCAGGCCGGTCC-GCACGCAGGCCGGTCC	chr2	109129338	GCCACGCAGGCCGGTCC	GCACGCAGGCCGGTCC	1360.97	PASS	0	none	0	0	8	1e-6
chr2-109129341-ACGCAGGCCGGTCCCCGCC-*	chr2	109129341	ACGCAGGCCGGTCCCCGCC	*	3258.97	PASS	0	none	0.9473200000000006	8	8	0.9473200000000006
chr2-109129341-ACGCAGGCCGGTCCCCGCC-A	chr2	109129341	ACGCAGGCCGGTCCCCGCC	A	3258.97	PASS	0	none	0	0	8	1e-6
chr2-109129341-ACGCAGGCCGGTCCCCGCC-ACAGGCCGGTCCCCGCC	chr2	109129341	ACGCAGGCCGGTCCCCGCC	ACAGGCCGGTCCCCGCC	3258.97	PASS	0	none	5.2999999999999994e-5	0	8	5.2999999999999994e-5
chr2-109129341-ACGCAGGCCGGTCCCCGCC-ACC	chr2	109129341	ACGCAGGCCGGTCCCCGCC	ACC	3258.97	PASS	0	none	0	0	8	1e-6
chr2-109129342-CGCAGGCCGG-*	chr2	109129342	CGCAGGCCGG	*	917.97	PASS	0	none	0.9475090000000006	8	8	0.9475090000000006
chr2-109129342-CGCAGGCCGG-C	chr2	109129342	CGCAGGCCGG	C	917.97	PASS	0	none	0	0	8	1e-6
chr2-109129344-CAGG-*	chr2	109129344	CAGG	*	571.97	PASS	0	none	0.9475230000000008	8	8	0.9475230000000008
chr2-109129344-CAGG-C	chr2	109129344	CAGG	C	571.97	PASS	0	none	0	0	8	1e-6
chr2-109129345-AGGCCGGTCCCCGCCACG-*	chr2	109129345	AGGCCGGTCCCCGCCACG	*	1575.97	PASS	0	none	0.9474770000000006	8	8	0.9474770000000006
chr2-109129345-AGGCCGGTCCCCGCCACG-A	chr2	109129345	AGGCCGGTCCCCGCCACG	A	1575.97	PASS	0	none	2.2000000000000003e-5	0	8	2.2000000000000003e-5
chr2-109129345-AGGCCGGTCCCCGCCACG-AGGTCCCCGCCACG	chr2	109129345	AGGCCGGTCCCCGCCACG	AGGTCCCCGCCACG	1575.97	PASS	0	none	0	0	8	1e-6
chr2-109129473-C-G	chr2	109129473	C	G	4675584	PASS	0.61039	eas	0.154667	2	80	0.61039
chr2-109129521-C-T	chr2	109129521	C	T	1774330	PASS	0.12148	eas	0.05071200000000001	6	116	0.12148
chr2-109129583-G-A	chr2	109129583	G	A	9272833	PASS	0.29322	mid	0.227113	40	128	0.29322
chr2-109130143-C-T	chr2	109130143	C	T	141537	PASS	0.02853	nfe	0.01346199999999999	2	134	0.02853
chr2-109130229-C-A	chr2	109130229	C	A	1552369	PASS	0	none	0	0	94	1e-6
chr2-109130229-C-T	chr2	109130229	C	T	1552369	PASS	0.29074	mid	0.161342	37	94	0.29074
chr2-109347644-C-T	chr2	109347644	C	T	139949	PASS	0.0073384	nfe	0.003473	2	134	0.0073384
chr2-109347802-C-T	chr2	109347802	C	T	23546	PASS	0.0080127	afr	2.2999999999999995e-4	1	134	0.0080127
chr2-109347963-C-T	chr2	109347963	C	T	92691	PASS	0.050083	afr	0.00269	1	134	0.050083
chr2-109347975-C-T	chr2	109347975	C	T	9138576	PASS	0.59367	eas	0.2698389999999998	28	134	0.59367
chr2-109371759-C-G	chr2	109371759	C	G	8902173	PASS	0.56738	sas	0.5369650000000008	74	134	0.56738
chr2-109371801-C-T	chr2	109371801	C	T	687	PASS	2.13e-6	nfe	0	1	134	2.13e-6
chr2-109398474-C-T	chr2	109398474	C	T	7742	PASS	2.4859e-4	nfe	2.9400000000000004e-4	1	134	2.9400000000000004e-4
chr2-109398504-G-A	chr2	109398504	G	A	471272	PASS	0.19234	afr	0.02165900000000001	1	134	0.19234
chr2-109398504-G-C	chr2	109398504	G	C	471272	PASS	0	none	0	0	134	1e-6
chr2-109398592-C-A	chr2	109398592	C	A	795179	PASS	0.18121	afr	0.020787	1	134	0.18121
chr2-109398592-C-G	chr2	109398592	C	G	795179	PASS	8.3434e-4	afr	0	0	134	8.3434e-4
chr2-109398853-T-C	chr2	109398853	T	C	2606664	PASS	0.29557	afr	0.04486500000000001	1	134	0.29557
chr2-109399005-G-A	chr2	109399005	G	A	430424	PASS	0.15899	afr	0.01796200000000002	1	134	0.15899
