## Supplementary material for "Search for a genetic cause of variably protease-sensitive prionopathy": exome_summary_stats.tsv (part 124 of 224)

pos_id	chrom	pos	ref	alt	qual	filter	faf95_gnomad	faf95_gnomad_ancestry	incon_faf95	vpspr_ac	vpspr_an	af_pseudo
chr2-109399089-G-A	chr2	109399089	G	A	2721298	PASS	0.39311	afr	0.154894	16	134	0.39311
chr2-109419452-C-T	chr2	109419452	C	T	642	PASS	0	none	0	1	134	1e-6
chr2-109419488-T-C	chr2	109419488	T	C	131695	PASS	0.0076546	nfe	0.005365	2	134	0.0076546
chr2-109419784-C-T	chr2	109419784	C	T	17119	PASS	0.003742	sas	9.400000000000004e-4	1	134	0.003742
chr2-109432516-C-T	chr2	109432516	C	T	178822	PASS	0.0074175	nfe	0.004212	1	134	0.0074175
chr2-109432731-G-A	chr2	109432731	G	A	2379267	PASS	0.1582	afr	0.11628900000000005	14	134	0.1582
chr2-109432779-G-A	chr2	109432779	G	A	7413897	PASS	0.54421	amr	0.450995	68	134	0.54421
chr2-109436753-T-*	chr2	109436753	T	*	9893175	PASS	0	none	0	0	134	1e-6
chr2-109436753-T-G	chr2	109436753	T	G	9893175	PASS	0.6173	nfe	0.5326630000000007	76	134	0.6173
chr2-109436792-C-T	chr2	109436792	C	T	5249712	PASS	0.43568	amr	0.25558799999999965	39	134	0.43568
chr2-109436820-C-T	chr2	109436820	C	T	454887	PASS	0.15856	afr	0.017566	1	134	0.15856
chr2-109449193-C-G	chr2	109449193	C	G	139683	PASS	0.0062141	nfe	0.002942	1	134	0.0062141
chr2-109449440-C-T	chr2	109449440	C	T	124371	PASS	0.0070978	nfe	0.003018	1	134	0.0070978
chr2-109490906-G-A	chr2	109490906	G	A	77145	PASS	0.007257	nfe	0.003195	1	134	0.007257
chr2-109490906-G-GC	chr2	109490906	G	GC	77145	PASS	0	none	0	0	134	1e-6
chr2-109490979-G-A	chr2	109490979	G	A	655364	PASS	0.067193	nfe	0.04081200000000001	7	134	0.067193
chr2-109491032-G-A	chr2	109491032	G	A	41407	PASS	0.0085555	nfe	0.002917	1	134	0.0085555
chr2-109501521-G-A	chr2	109501521	G	A	12727	PASS	0.0043532	afr	2.09e-4	1	134	0.0043532
chr2-109501728-C-T	chr2	109501728	C	T	819032	PASS	0.15822	eas	0.047346	9	134	0.15822
chr2-109543830-A-G	chr2	109543830	A	G	214646	PASS	0.23878	amr	0.04087600000000001	0	48	0.23878
chr2-109544250-GT-G	chr2	109544250	GT	G	124042.97	VQSRTrancheINDEL95.00to96.00	9.35e-6	sas	1.27e-4	0	134	1.27e-4
chr2-109544250-GT-GTT	chr2	109544250	GT	GTT	124042.97	VQSRTrancheINDEL95.00to96.00	0	none	0.010581	3	134	0.010581
chr2-109544250-GT-GTTT	chr2	109544250	GT	GTTT	124042.97	VQSRTrancheINDEL95.00to96.00	0	none	8.9e-5	0	134	8.9e-5
chr2-109544392-G-A	chr2	109544392	G	A	36118	PASS	0.005095	nfe	0.00204	1	134	0.005095
chr2-109545495-C-T	chr2	109545495	C	T	862497	PASS	0.037518	nfe	0.02979600000000001	11	134	0.037518
chr2-109545735-G-A	chr2	109545735	G	A	2987144	PASS	0.27408	nfe	0.20495500000000005	32	134	0.27408
chr2-109545782-C-A	chr2	109545782	C	A	19882	PASS	0.017051	afr	0.00105999999999999	1	134	0.017051
chr2-109546317-G-A	chr2	109546317	G	A	210813	PASS	0.033904	nfe	0.01727600000000001	6	134	0.033904
chr2-109546317-G-C	chr2	109546317	G	C	210813	PASS	0	none	9e-6	0	134	9e-6
chr2-109552689-C-A	chr2	109552689	C	A	433	PASS	0	none	1.27e-4	0	0	1.27e-4
chr2-109552689-C-G	chr2	109552689	C	G	433	PASS	0	none	2.2899999999999996e-4	0	0	2.2899999999999996e-4
chr2-109552698-G-A	chr2	109552698	G	A	532	PASS	0	none	0	0	0	1e-6
chr2-109552698-G-T	chr2	109552698	G	T	532	PASS	0	none	4.710000000000004e-4	0	0	4.710000000000004e-4
chr2-109552715-G-C	chr2	109552715	G	C	156	PASS	0	none	0	0	4	1e-6
chr2-109552715-G-T	chr2	109552715	G	T	156	PASS	0	none	1.27e-4	0	4	1.27e-4
chr2-109552721-C-A	chr2	109552721	C	A	629	PASS	0	none	2.93e-4	0	2	2.93e-4
chr2-109552721-C-T	chr2	109552721	C	T	629	PASS	0	none	9e-6	0	2	9e-6
chr2-109552885-TA-AA	chr2	109552885	TA	AA	14971	PASS	0	none	2.7300000000000035e-4	0	120	2.7300000000000035e-4
chr2-109552885-TA-T	chr2	109552885	TA	T	14971	PASS	0.0016449	nfe	0.00859599999999998	1	120	0.00859599999999998
chr2-109552885-TA-TAA	chr2	109552885	TA	TAA	14971	PASS	0	none	0.006264	0	120	0.006264
chr2-109553053-A-G	chr2	109553053	A	G	18904	PASS	0.0076649	eas	6.570000000000002e-4	0	134	0.0076649
chr2-109553053-A-T	chr2	109553053	A	T	18904	PASS	0.0028439	afr	2.09e-4	1	134	0.0028439
chr2-109553362-T-C	chr2	109553362	T	C	22050	PASS	0.0032208	nfe	0.00229	1	134	0.0032208
chr2-109564110-CAG-*	chr2	109564110	CAG	*	1874805	PASS	0	none	2.2000000000000003e-5	0	128	2.2000000000000003e-5
chr2-109564110-CAG-C	chr2	109564110	CAG	C	1874805	PASS	0.4857	mid	0.261375	70	128	0.4857
chr2-109564110-CAG-TAG	chr2	109564110	CAG	TAG	1874805	PASS	0	none	6.330000000000003e-4	0	128	6.330000000000003e-4
chr2-109564111-AG-*	chr2	109564111	AG	*	531	PASS	0	none	0.261402	70	128	0.261402
chr2-109564111-AG-A	chr2	109564111	AG	A	531	PASS	0	none	0	0	128	1e-6
chr2-109564111-AG-AGG	chr2	109564111	AG	AGG	531	PASS	0	none	0	0	128	1e-6
chr2-109564111-AG-GG	chr2	109564111	AG	GG	531	PASS	0	none	3.6999999999999985e-5	0	128	3.6999999999999985e-5
chr2-109564112-G-*	chr2	109564112	G	*	60	VQSRTrancheSNP99.80to99.90	0	none	0.261429	70	128	0.261429
chr2-109564112-G-T	chr2	109564112	G	T	60	VQSRTrancheSNP99.80to99.90	0	none	9e-6	0	128	9e-6
chr2-109564140-T-C	chr2	109564140	T	C	244464	PASS	0.25914	amr	0.040086	2	128	0.25914
chr2-109564226-T-TA	chr2	109564226	T	TA	598299.97	PASS	0.097952	afr	0.06777300000000001	6	134	0.097952
chr2-109564358-C-T	chr2	109564358	C	T	46214	PASS	0.0075042	nfe	0.003068	1	134	0.0075042
chr2-109564540-CAA-*	chr2	109564540	CAA	*	150165	PASS	0	none	0	0	130	1e-6
chr2-109564540-CAA-AAA	chr2	109564540	CAA	AAA	150165	PASS	0	none	3.820000000000003e-4	0	130	3.820000000000003e-4
chr2-109564540-CAA-C	chr2	109564540	CAA	C	150165	PASS	5.62e-6	sas	2.5100000000000014e-4	0	130	2.5100000000000014e-4
chr2-109564540-CAA-CA	chr2	109564540	CAA	CA	150165	PASS	0	none	0.01416899999999998	1	130	0.01416899999999998
chr2-109564540-CAA-CAAA	chr2	109564540	CAA	CAAA	150165	PASS	0	none	0.021921	4	130	0.021921
chr2-109564540-CAA-CAAAA	chr2	109564540	CAA	CAAAA	150165	PASS	0	none	1.47e-4	0	130	1.47e-4
chr2-109564659-A-T	chr2	109564659	A	T	869627	PASS	0.2679	afr	0.09439700000000002	7	134	0.2679
chr2-109565812-G-A	chr2	109565812	G	A	17459	PASS	7.811e-4	nfe	4.05e-4	1	134	7.811e-4
chr2-109565853-A-G	chr2	109565853	A	G	8078	PASS	0.0028154	afr	2.09e-4	1	134	0.0028154
chr2-109567696-A-C	chr2	109567696	A	C	438579	PASS	0	none	0	0	134	1e-6
chr2-109567696-A-G	chr2	109567696	A	G	438579	PASS	0.3165	amr	0.05095100000000001	2	134	0.3165
chr2-109568013-ATTT-A	chr2	109568013	ATTT	A	281499.97	ExcessHet	0	none	0	0	88	1e-6
chr2-109568013-ATTT-AT	chr2	109568013	ATTT	AT	281499.97	ExcessHet	0	none	0.00147099999999999	0	88	0.00147099999999999
chr2-109568013-ATTT-ATT	chr2	109568013	ATTT	ATT	281499.97	ExcessHet	0	none	0.14236100000000002	17	88	0.14236100000000002
chr2-109568013-ATTT-ATTTT	chr2	109568013	ATTT	ATTTT	281499.97	ExcessHet	0	none	0.027294	2	88	0.027294
chr2-109568013-ATTT-ATTTTT	chr2	109568013	ATTT	ATTTTT	281499.97	ExcessHet	0	none	1.6699999999999994e-4	0	88	1.6699999999999994e-4
chr2-109568013-ATTT-ATTTTTT	chr2	109568013	ATTT	ATTTTTT	281499.97	ExcessHet	0	none	0	0	88	1e-6
chr2-109568013-ATTT-ATTTTTTT	chr2	109568013	ATTT	ATTTTTTT	281499.97	ExcessHet	0	none	0	0	88	1e-6
chr2-109574443-TAAAAAAAAAAA-GAAAAAAAAAAA	chr2	109574443	TAAAAAAAAAAA	GAAAAAAAAAAA	1183238	PASS	0	none	0	0	84	1e-6
chr2-109574443-TAAAAAAAAAAA-T	chr2	109574443	TAAAAAAAAAAA	T	1183238	PASS	0	none	0	0	84	1e-6
chr2-109574443-TAAAAAAAAAAA-TAAAAA	chr2	109574443	TAAAAAAAAAAA	TAAAAA	1183238	PASS	0	none	2.5100000000000014e-4	0	84	2.5100000000000014e-4
chr2-109574443-TAAAAAAAAAAA-TAAAAAA	chr2	109574443	TAAAAAAAAAAA	TAAAAAA	1183238	PASS	0	none	0.001988	2	84	0.001988
chr2-109574443-TAAAAAAAAAAA-TAAAAAAA	chr2	109574443	TAAAAAAAAAAA	TAAAAAAA	1183238	PASS	0	none	0.01260499999999999	2	84	0.01260499999999999
chr2-109574443-TAAAAAAAAAAA-TAAAAAAAA	chr2	109574443	TAAAAAAAAAAA	TAAAAAAAA	1183238	PASS	0	none	0.04856100000000001	7	84	0.04856100000000001
chr2-109574443-TAAAAAAAAAAA-TAAAAAAAAA	chr2	109574443	TAAAAAAAAAAA	TAAAAAAAAA	1183238	PASS	0	none	0.079293	15	84	0.079293
chr2-109574443-TAAAAAAAAAAA-TAAAAAAAAAA	chr2	109574443	TAAAAAAAAAAA	TAAAAAAAAAA	1183238	PASS	0	none	0.14506000000000002	23	84	0.14506000000000002
chr2-109574443-TAAAAAAAAAAA-TAAAAAAAAAAAA	chr2	109574443	TAAAAAAAAAAA	TAAAAAAAAAAAA	1183238	PASS	0	none	0.05411	9	84	0.05411
chr2-109574443-TAAAAAAAAAAA-TAAAAAAAAAAAAA	chr2	109574443	TAAAAAAAAAAA	TAAAAAAAAAAAAA	1183238	PASS	0	none	0.05699300000000001	11	84	0.05699300000000001
chr2-109574443-TAAAAAAAAAAA-TAAAAAAAAAAAAAA	chr2	109574443	TAAAAAAAAAAA	TAAAAAAAAAAAAAA	1183238	PASS	0	none	0.02525200000000001	0	84	0.02525200000000001
chr2-109574443-TAAAAAAAAAAA-TAAAAAAAAAAAAAAA	chr2	109574443	TAAAAAAAAAAA	TAAAAAAAAAAAAAAA	1183238	PASS	0	none	0.005152	0	84	0.005152
chr2-109574443-TAAAAAAAAAAA-TAAAAAAAAAAAAAAAA	chr2	109574443	TAAAAAAAAAAA	TAAAAAAAAAAAAAAAA	1183238	PASS	0	none	5.4e-4	0	84	5.4e-4
chr2-109574443-TAAAAAAAAAAA-TAAAAAAAAAAAAAAAAA	chr2	109574443	TAAAAAAAAAAA	TAAAAAAAAAAAAAAAAA	1183238	PASS	0	none	7.099999999999998e-5	0	84	7.099999999999998e-5
chr2-109574443-TAAAAAAAAAAA-TAAAAAAAAAAAAAAAAAA	chr2	109574443	TAAAAAAAAAAA	TAAAAAAAAAAAAAAAAAA	1183238	PASS	0	none	9e-6	0	84	9e-6
chr2-109574443-TAAAAAAAAAAA-TTAAAAAAAAAAAA	chr2	109574443	TAAAAAAAAAAA	TTAAAAAAAAAAAA	1183238	PASS	0	none	0	0	84	1e-6
chr2-109574443-TAAAAAAAAAAA-TTAAAAAAAAAAAAA	chr2	109574443	TAAAAAAAAAAA	TTAAAAAAAAAAAAA	1183238	PASS	0	none	0	0	84	1e-6
chr2-109574446-A-*	chr2	109574446	A	*	924	PASS	0	none	0.07327700000000001	10	60	0.07327700000000001
chr2-109574446-A-T	chr2	109574446	A	T	924	PASS	4.0652e-4	afr	7.730000000000004e-4	0	60	7.730000000000004e-4
chr2-109574447-A-*	chr2	109574447	A	*	465	PASS	0	none	0.01922900000000001	3	84	0.01922900000000001
chr2-109574447-A-T	chr2	109574447	A	T	465	PASS	0.0015982	afr	4.270000000000005e-4	0	84	0.0015982
chr2-109574448-A-*	chr2	109574448	A	*	13955	PASS	0	none	0.003117	2	108	0.003117
chr2-109574448-A-AT	chr2	109574448	A	AT	13955	PASS	0	none	0	0	108	1e-6
chr2-109574448-A-T	chr2	109574448	A	T	13955	PASS	0.02581	afr	0.002538	0	108	0.02581
chr2-109574476-G-A	chr2	109574476	G	A	2163	PASS	0	none	0.00139799999999999	0	106	0.00139799999999999
chr2-109574476-G-T	chr2	109574476	G	T	2163	PASS	0.0061659	nfe	0.00152099999999999	0	106	0.0061659
chr2-109574553-G-C	chr2	109574553	G	C	1043182	PASS	0.23589	afr	0.094472	7	132	0.23589
chr2-109574553-G-T	chr2	109574553	G	T	1043182	PASS	0.029342	afr	0.00214	0	132	0.029342
chr2-109574565-C-T	chr2	109574565	C	T	499247	PASS	0.17377	afr	0.039852	3	134	0.17377
chr2-109574715-C-T	chr2	109574715	C	T	89935	PASS	0.01161	nfe	0.005802	1	134	0.01161
chr2-109574894-ATTAACT-*	chr2	109574894	ATTAACT	*	23851.97	PASS	0	none	0	0	134	1e-6
chr2-109574894-ATTAACT-A	chr2	109574894	ATTAACT	A	23851.97	PASS	0	none	9e-6	0	134	9e-6
chr2-109574894-ATTAACT-ATAACT	chr2	109574894	ATTAACT	ATAACT	23851.97	PASS	0	none	0.00154599999999999	1	134	0.00154599999999999
chr2-109585791-A-C	chr2	109585791	A	C	549	PASS	1.32e-6	nfe	0	1	134	1.32e-6
chr2-109585805-C-T	chr2	109585805	C	T	82620	PASS	0.0077648	sas	0.003499	1	134	0.0077648
chr2-109585845-G-T	chr2	109585845	G	T	2858	PASS	4.3505e-4	eas	0.002663	0	104	0.002663
chr2-109585856-C-A	chr2	109585856	C	A	10241	PASS	0.0017952	eas	0.00827699999999999	0	86	0.00827699999999999
chr2-109585895-T-C	chr2	109585895	T	C	7260	PASS	0.0033192	afr	4.05e-4	1	134	0.0033192
chr2-109585978-G-A	chr2	109585978	G	A	264155	PASS	0.14951	afr	0.022241	1	134	0.14951
chr2-109613671-C-A	chr2	109613671	C	A	651872	PASS	0.2665	afr	0.05483900000000001	0	0	0.2665
chr2-109613714-C-T	chr2	109613714	C	T	27389	PASS	0.0086753	nfe	0.00163899999999999	0	6	0.0086753
chr2-109613797-C-*	chr2	109613797	C	*	1776	PASS	0	none	0	0	74	1e-6
chr2-109613797-C-A	chr2	109613797	C	A	1776	PASS	0	none	9e-6	0	74	9e-6
chr2-109613797-C-G	chr2	109613797	C	G	1776	PASS	3.6e-5	afr	2.2000000000000003e-5	0	74	3.6e-5
chr2-109613797-C-T	chr2	109613797	C	T	1776	PASS	0	none	0	0	74	1e-6
chr2-109613878-G-A	chr2	109613878	G	A	875	PASS	0	none	0	0	80	1e-6
chr2-109613878-G-C	chr2	109613878	G	C	875	PASS	0	none	0	0	80	1e-6
chr2-109613878-G-T	chr2	109613878	G	T	875	PASS	3.74e-6	nfe	0	1	80	3.74e-6
chr2-109613916-A-T	chr2	109613916	A	T	2737425	PASS	0.73691	afr	0.2664199999999996	15	46	0.73691
chr2-109614001-C-G	chr2	109614001	C	G	540	VQSRTrancheSNP99.80to99.90	0.0017134	eas	6.540000000000003e-4	0	0	0.0017134
chr2-109614045-C-G	chr2	109614045	C	G	4749180	PASS	0.99826	nfe	0.4896959999999995	18	18	0.99826
chr2-109614115-C-A	chr2	109614115	C	A	840500	PASS	0.42359	amr	0.095053	1	14	0.42359
chr2-109614123-G-A	chr2	109614123	G	A	8491	PASS	0.0062891	nfe	0.00110399999999999	0	8	0.0062891
chr2-109614275-G-A	chr2	109614275	G	A	623445	PASS	0.18513	nfe	0.05683900000000002	0	2	0.18513
chr2-109614297-CGGGGGTGCGGGGG-C	chr2	109614297	CGGGGGTGCGGGGG	C	2820	PASS	4.63e-6	nfe	3.6999999999999985e-5	0	0	3.6999999999999985e-5
chr2-109614297-CGGGGGTGCGGGGG-GGGGGGTGCGGGGG	chr2	109614297	CGGGGGTGCGGGGG	GGGGGGTGCGGGGG	2820	PASS	0	none	5.2999999999999994e-5	0	0	5.2999999999999994e-5
chr2-109614403-C-T	chr2	109614403	C	T	3431	PASS	9.2336e-4	sas	1.0699999999999996e-4	0	6	9.2336e-4
chr2-109614615-A-G	chr2	109614615	A	G	30553514	PASS	0.99839	nfe	0.9740240000000002	108	108	0.99839
chr2-109614863-A-C	chr2	109614863	A	C	18248	PASS	0.002892	afr	3.6000000000000035e-4	1	132	0.002892
chr2-109614863-A-T	chr2	109614863	A	T	18248	PASS	0	none	9e-6	0	132	9e-6
chr2-109615380-G-A	chr2	109615380	G	A	2073	PASS	6.147e-5	nfe	0	1	134	6.147e-5
chr2-109615620-G-A	chr2	109615620	G	A	20598780	PASS	0.50957	amr	0.261039	27	134	0.50957
chr2-109615677-C-T	chr2	109615677	C	T	36318	PASS	0.0029805	afr	4.05e-4	1	134	0.0029805
chr2-109616194-T-TG	chr2	109616194	T	TG	5474.97	PASS	0.00148	nfe	4.270000000000005e-4	1	134	0.00148
chr2-109616228-A-G	chr2	109616228	A	G	1087367	PASS	0.2757	afr	0.12709700000000002	14	134	0.2757
chr2-109616272-A-G	chr2	109616272	A	G	765133	PASS	0.2748	afr	0.118923	14	134	0.2748
chr2-109616279-C-A	chr2	109616279	C	A	6559	PASS	0.0030205	afr	4.05e-4	1	134	0.0030205
chr2-109616279-C-T	chr2	109616279	C	T	6559	PASS	2.38e-6	nfe	0	0	134	2.38e-6
chr2-109616342-G-A	chr2	109616342	G	A	409019	PASS	0.2436	afr	0.098134	12	106	0.2436
chr2-109616342-G-T	chr2	109616342	G	T	409019	PASS	0	none	0	0	106	1e-6
chr2-109616361-T-*	chr2	109616361	T	*	1128481	PASS	0	none	7.970000000000003e-4	0	96	7.970000000000003e-4
chr2-109616361-T-C	chr2	109616361	T	C	1128481	PASS	0	none	0	0	96	1e-6
chr2-109616361-T-G	chr2	109616361	T	G	1128481	PASS	0.68107	afr	0.301387	29	96	0.68107
chr2-109616361-T-TG	chr2	109616361	T	TG	1128481	PASS	1.8978e-4	nfe	2.09e-4	0	96	2.09e-4
chr2-109616498-C-A	chr2	109616498	C	A	67	PASS	0	none	2.2000000000000003e-5	0	0	2.2000000000000003e-5
chr2-109616638-T-A	chr2	109616638	T	A	28225	PASS	0	none	2.2899999999999996e-4	0	0	2.2899999999999996e-4
chr2-109616638-T-C	chr2	109616638	T	C	28225	PASS	0.20442	afr	0.01831700000000001	0	0	0.20442
chr2-109665173-T-C	chr2	109665173	T	C	380315	PASS	0.7793	nfe	0.23264	0	0	0.7793
chr2-109665331-T-G	chr2	109665331	T	G	226310	PASS	0.66273	nfe	0.151595	0	0	0.66273
chr2-109665343-GTTTTTTT-*	chr2	109665343	GTTTTTTT	*	47526.97	PASS	0	none	9e-6	0	0	9e-6
chr2-109665343-GTTTTTTT-G	chr2	109665343	GTTTTTTT	G	47526.97	PASS	0	none	3.6999999999999985e-5	0	0	3.6999999999999985e-5
chr2-109665343-GTTTTTTT-GATTTTTTT	chr2	109665343	GTTTTTTT	GATTTTTTT	47526.97	PASS	0	none	0.00122499999999999	0	0	0.00122499999999999
chr2-109665343-GTTTTTTT-GATTTTTTTT	chr2	109665343	GTTTTTTT	GATTTTTTTT	47526.97	PASS	0	none	8.9e-5	0	0	8.9e-5
chr2-109665343-GTTTTTTT-GTT	chr2	109665343	GTTTTTTT	GTT	47526.97	PASS	0	none	3.6999999999999985e-5	0	0	3.6999999999999985e-5
chr2-109665343-GTTTTTTT-GTTT	chr2	109665343	GTTTTTTT	GTTT	47526.97	PASS	0	none	1.87e-4	0	0	1.87e-4
chr2-109665343-GTTTTTTT-GTTTT	chr2	109665343	GTTTTTTT	GTTTT	47526.97	PASS	0	none	9.130000000000004e-4	0	0	9.130000000000004e-4
chr2-109665343-GTTTTTTT-GTTTTT	chr2	109665343	GTTTTTTT	GTTTTT	47526.97	PASS	0	none	0.003917	0	0	0.003917
chr2-109665343-GTTTTTTT-GTTTTTT	chr2	109665343	GTTTTTTT	GTTTTTT	47526.97	PASS	0	none	0.015691	0	0	0.015691
chr2-109665343-GTTTTTTT-GTTTTTTTT	chr2	109665343	GTTTTTTT	GTTTTTTTT	47526.97	PASS	0	none	0.003032	0	0	0.003032
chr2-109665343-GTTTTTTT-GTTTTTTTTT	chr2	109665343	GTTTTTTT	GTTTTTTTTT	47526.97	PASS	0	none	6.780000000000002e-4	0	0	6.780000000000002e-4
chr2-109665343-GTTTTTTT-GTTTTTTTTTT	chr2	109665343	GTTTTTTT	GTTTTTTTTTT	47526.97	PASS	0	none	2.2000000000000003e-5	0	0	2.2000000000000003e-5
chr2-109665344-T-*	chr2	109665344	T	*	33180	PASS	0	none	0.02179100000000001	0	0	0.02179100000000001
chr2-109665344-T-A	chr2	109665344	T	A	33180	PASS	0	none	0.016662	0	0	0.016662
chr2-109665344-T-G	chr2	109665344	T	G	33180	PASS	0	none	9e-6	0	0	9e-6
chr2-109665366-C-CAA	chr2	109665366	C	CAA	102126	PASS	0	none	3.6999999999999985e-5	0	0	3.6999999999999985e-5
chr2-109665366-C-CAG	chr2	109665366	C	CAG	102126	PASS	0.54254	nfe	0.05254900000000002	0	0	0.54254
chr2-109665366-C-CCG	chr2	109665366	C	CCG	102126	PASS	0	none	9e-6	0	0	9e-6
chr2-109665366-C-G	chr2	109665366	C	G	102126	PASS	0	none	1.0699999999999996e-4	0	0	1.0699999999999996e-4
chr2-109667890-A-*	chr2	109667890	A	*	2487289	PASS	0	none	0	0	0	1e-6
chr2-109667890-A-AAAG	chr2	109667890	A	AAAG	2487289	PASS	0	none	0	0	0	1e-6
chr2-109667890-A-AAGG	chr2	109667890	A	AAGG	2487289	PASS	0.98344	nfe	0.5424280000000007	0	0	0.98344
chr2-109667890-A-AAGT	chr2	109667890	A	AAGT	2487289	PASS	0	none	0	0	0	1e-6
chr2-109667890-A-AGGG	chr2	109667890	A	AGGG	2487289	PASS	0	none	0	0	0	1e-6
chr2-109667890-A-G	chr2	109667890	A	G	2487289	PASS	0	none	9e-6	0	0	9e-6
chr2-109732667-A-G	chr2	109732667	A	G	15289875	PASS	0.99618	nfe	0.9758310000000008	72	72	0.99618
chr2-109732685-G-A	chr2	109732685	G	A	4721	PASS	4.3121e-4	nfe	1.47e-4	1	88	4.3121e-4
chr2-109733114-G-C	chr2	109733114	G	C	57986	PASS	0.0086932	mid	0.005617	0	104	0.0086932
chr2-109733175-C-*	chr2	109733175	C	*	75391	VQSRTrancheSNP99.80to99.90	0	none	0.00193499999999999	0	26	0.00193499999999999
chr2-109733175-C-A	chr2	109733175	C	A	75391	VQSRTrancheSNP99.80to99.90	0.018508	afr	0.02141100000000001	1	26	0.02141100000000001
chr2-109733175-C-T	chr2	109733175	C	T	75391	VQSRTrancheSNP99.80to99.90	0	none	9e-6	0	26	9e-6
chr2-109733179-TGAAA-*	chr2	109733179	TGAAA	*	103350	VQSRTrancheINDEL99.90to99.95	0	none	0.004076	0	64	0.004076
chr2-109733179-TGAAA-AGAAA	chr2	109733179	TGAAA	AGAAA	103350	VQSRTrancheINDEL99.90to99.95	0	none	0.006152	0	64	0.006152
chr2-109733179-TGAAA-CGAAA	chr2	109733179	TGAAA	CGAAA	103350	VQSRTrancheINDEL99.90to99.95	0	none	0	0	64	1e-6
chr2-109733179-TGAAA-GGAAA	chr2	109733179	TGAAA	GGAAA	103350	VQSRTrancheINDEL99.90to99.95	0	none	2.2000000000000003e-5	0	64	2.2000000000000003e-5
chr2-109733179-TGAAA-T	chr2	109733179	TGAAA	T	103350	VQSRTrancheINDEL99.90to99.95	0	none	0	0	64	1e-6
chr2-109733179-TGAAA-TA	chr2	109733179	TGAAA	TA	103350	VQSRTrancheINDEL99.90to99.95	0	none	0	0	64	1e-6
chr2-109733179-TGAAA-TAA	chr2	109733179	TGAAA	TAA	103350	VQSRTrancheINDEL99.90to99.95	0	none	5.860000000000005e-4	0	64	5.860000000000005e-4
chr2-109733179-TGAAA-TAAA	chr2	109733179	TGAAA	TAAA	103350	VQSRTrancheINDEL99.90to99.95	0	none	0.006306	0	64	0.006306
chr2-109733179-TGAAA-TAAAAAAAAAGAAA	chr2	109733179	TGAAA	TAAAAAAAAAGAAA	103350	VQSRTrancheINDEL99.90to99.95	0	none	0	0	64	1e-6
chr2-109733179-TGAAA-TAAAAGAAA	chr2	109733179	TGAAA	TAAAAGAAA	103350	VQSRTrancheINDEL99.90to99.95	0	none	0	0	64	1e-6
chr2-109733179-TGAAA-TAAAGAAA	chr2	109733179	TGAAA	TAAAGAAA	103350	VQSRTrancheINDEL99.90to99.95	0	none	1.27e-4	0	64	1.27e-4
chr2-109733179-TGAAA-TAAGAAA	chr2	109733179	TGAAA	TAAGAAA	103350	VQSRTrancheINDEL99.90to99.95	0	none	8.67e-4	0	64	8.67e-4
chr2-109733179-TGAAA-TAGAAA	chr2	109733179	TGAAA	TAGAAA	103350	VQSRTrancheINDEL99.90to99.95	0	none	0.003467	0	64	0.003467
chr2-109733179-TGAAA-TCAGAAA	chr2	109733179	TGAAA	TCAGAAA	103350	VQSRTrancheINDEL99.90to99.95	0	none	9e-6	0	64	9e-6
chr2-109733179-TGAAA-TCGAAA	chr2	109733179	TGAAA	TCGAAA	103350	VQSRTrancheINDEL99.90to99.95	0	none	0	0	64	1e-6
chr2-109733179-TGAAA-TTAAGAAA	chr2	109733179	TGAAA	TTAAGAAA	103350	VQSRTrancheINDEL99.90to99.95	0	none	9e-6	0	64	9e-6
chr2-109733179-TGAAA-TTAGAAA	chr2	109733179	TGAAA	TTAGAAA	103350	VQSRTrancheINDEL99.90to99.95	0	none	2.2000000000000003e-5	0	64	2.2000000000000003e-5
chr2-109733180-GAAAAA-*	chr2	109733180	GAAAAA	*	1601313	PASS	0	none	0.00802799999999999	0	16	0.00802799999999999
chr2-109733180-GAAAAA-AAAAAA	chr2	109733180	GAAAAA	AAAAAA	1601313	PASS	0	none	0.019668	0	16	0.019668
chr2-109733180-GAAAAA-CAAAAA	chr2	109733180	GAAAAA	CAAAAA	1601313	PASS	0	none	2.2000000000000003e-5	0	16	2.2000000000000003e-5
chr2-109733180-GAAAAA-G	chr2	109733180	GAAAAA	G	1601313	PASS	4.524e-5	sas	1.0799999999999996e-4	0	16	1.0799999999999996e-4
chr2-109733180-GAAAAA-GA	chr2	109733180	GAAAAA	GA	1601313	PASS	0	none	7.950000000000004e-4	0	16	7.950000000000004e-4
chr2-109733180-GAAAAA-GAA	chr2	109733180	GAAAAA	GAA	1601313	PASS	0	none	0.007537	1	16	0.007537
chr2-109733180-GAAAAA-GAAA	chr2	109733180	GAAAAA	GAAA	1601313	PASS	0	none	0.05451900000000002	4	16	0.05451900000000002
chr2-109733180-GAAAAA-GAAAA	chr2	109733180	GAAAAA	GAAAA	1601313	PASS	0	none	0.227215	7	16	0.227215
chr2-109733180-GAAAAA-GAAAAAA	chr2	109733180	GAAAAA	GAAAAAA	1601313	PASS	0	none	0.06179700000000002	1	16	0.06179700000000002
chr2-109733180-GAAAAA-GAAAAAAA	chr2	109733180	GAAAAA	GAAAAAAA	1601313	PASS	0	none	0.01002699999999998	0	16	0.01002699999999998
chr2-109733180-GAAAAA-GAAAAAAAA	chr2	109733180	GAAAAA	GAAAAAAAA	1601313	PASS	0	none	0.00144399999999999	0	16	0.00144399999999999
chr2-109733180-GAAAAA-GAAAAAAAAA	chr2	109733180	GAAAAA	GAAAAAAAAA	1601313	PASS	0	none	2.2899999999999996e-4	0	16	2.2899999999999996e-4
chr2-109733180-GAAAAA-GAAAAAAAAAA	chr2	109733180	GAAAAA	GAAAAAAAAAA	1601313	PASS	0	none	6.999999999999998e-5	0	16	6.999999999999998e-5
chr2-109733180-GAAAAA-GAAAAAAAAAAAA	chr2	109733180	GAAAAA	GAAAAAAAAAAAA	1601313	PASS	0	none	9e-6	0	16	9e-6
chr2-109733180-GAAAAA-GAAAAAAAAAAAAA	chr2	109733180	GAAAAA	GAAAAAAAAAAAAA	1601313	PASS	0	none	1.0799999999999996e-4	0	16	1.0799999999999996e-4
chr2-109733180-GAAAAA-GAAAAAAAAAAAAAA	chr2	109733180	GAAAAA	GAAAAAAAAAAAAAA	1601313	PASS	0	none	1.47e-4	0	16	1.47e-4
chr2-109733180-GAAAAA-GAAAAAAAAAAAAAAA	chr2	109733180	GAAAAA	GAAAAAAAAAAAAAAA	1601313	PASS	0	none	9e-6	0	16	9e-6
chr2-109733180-GAAAAA-GAAAAAAAAAAAAAAAAAAAAAAA	chr2	109733180	GAAAAA	GAAAAAAAAAAAAAAAAAAAAAAA	1601313	PASS	0	none	0	0	16	1e-6
chr2-109733180-GAAAAA-TAAAAA	chr2	109733180	GAAAAA	TAAAAA	1601313	PASS	0	none	4.710000000000004e-4	0	16	4.710000000000004e-4
chr2-109733181-A-*	chr2	109733181	A	*	1087	PASS	0	none	0.2707799999999999	8	14	0.2707799999999999
chr2-109733181-A-C	chr2	109733181	A	C	1087	PASS	0	none	0	0	14	1e-6
chr2-109733181-A-G	chr2	109733181	A	G	1087	PASS	0	none	5.2999999999999994e-5	0	14	5.2999999999999994e-5
chr2-109733181-A-T	chr2	109733181	A	T	1087	PASS	4.558e-5	nfe	1.6699999999999994e-4	0	14	1.6699999999999994e-4
chr2-109733182-A-*	chr2	109733182	A	*	106	PASS	0	none	0.07505100000000002	6	32	0.07505100000000002
chr2-109733182-A-G	chr2	109733182	A	G	106	PASS	7.53e-5	nfe	0	0	32	7.53e-5
chr2-109733182-A-T	chr2	109733182	A	T	106	PASS	0	none	9e-6	0	32	9e-6
chr2-109737342-C-CCACCCCTT	chr2	109737342	C	CCACCCCTT	3342.97	VQSRTrancheINDEL99.90to99.95	1.9149e-4	nfe	5.2999999999999994e-5	1	134	1.9149e-4
chr2-109737464-T-C	chr2	109737464	T	C	3000079	VQSRTrancheSNP99.70to99.80	0.41172	eas	0.36397	62	134	0.41172
chr2-109737475-CTTT-C	chr2	109737475	CTTT	C	166751.97	ExcessHet	0	none	9e-6	0	90	9e-6
chr2-109737475-CTTT-CT	chr2	109737475	CTTT	CT	166751.97	ExcessHet	0	none	0.003799	4	90	0.003799
chr2-109737475-CTTT-CTT	chr2	109737475	CTTT	CTT	166751.97	ExcessHet	0	none	0.11456600000000002	11	90	0.11456600000000002
chr2-109737475-CTTT-CTTTT	chr2	109737475	CTTT	CTTTT	166751.97	ExcessHet	0	none	0.02832900000000001	1	90	0.02832900000000001
chr2-109737475-CTTT-CTTTTT	chr2	109737475	CTTT	CTTTTT	166751.97	ExcessHet	0	none	1.27e-4	0	90	1.27e-4
chr2-109737514-G-A	chr2	109737514	G	A	1748985	VQSRTrancheSNP99.70to99.80	0.29002	eas	0.196975	36	134	0.29002
chr2-109737514-G-T	chr2	109737514	G	T	1748985	VQSRTrancheSNP99.70to99.80	0	none	0	0	134	1e-6
chr2-109737527-T-C	chr2	109737527	T	C	81038	PASS	0.024317	afr	0.00794899999999998	1	132	0.024317
chr2-109737530-T-C	chr2	109737530	T	C	81562	PASS	0.023784	afr	0.00810599999999999	1	134	0.023784
chr2-109737530-T-G	chr2	109737530	T	G	81562	PASS	0	none	0	0	134	1e-6
chr2-109914378-G-A	chr2	109914378	G	A	13722	PASS	0.0031042	nfe	0.002314	1	130	0.0031042
chr2-109914677-A-G	chr2	109914677	A	G	4500579	ExcessHet	0.61229	afr	0.4746049999999995	1	2	0.61229
chr2-109924433-C-T	chr2	109924433	C	T	70702	PASS	0.14101	nfe	0.03101100000000001	0	0	0.14101
chr2-109984135-C-T	chr2	109984135	C	T	254	PASS	0	none	6.999999999999998e-5	0	4	6.999999999999998e-5
chr2-109984454-C-A	chr2	109984454	C	A	19046	PASS	0.048834	eas	0.003448	1	132	0.048834
chr2-109984645-A-G	chr2	109984645	A	G	13443784	PASS	0.97093	nfe	0.921006	129	134	0.97093
chr2-109984708-A-G	chr2	109984708	A	G	2450633	PASS	0.56611	nfe	0.4758149999999995	48	102	0.56611
chr2-109984761-T-A	chr2	109984761	T	A	6112320	PASS	5.565e-5	nfe	2.2999999999999995e-4	0	118	2.2999999999999995e-4
chr2-109984761-T-C	chr2	109984761	T	C	6112320	PASS	0.99528	nfe	0.9336330000000008	118	118	0.99528
chr2-109984791-C-T	chr2	109984791	C	T	736058	PASS	0.21886	afr	0.07776600000000002	10	134	0.21886
chr2-109984822-G-A	chr2	109984822	G	A	120347	PASS	0.039149	amr	0.01422299999999998	2	134	0.039149
chr2-109984890-C-T	chr2	109984890	C	T	5405	VQSRTrancheSNP99.70to99.80	0.003123	afr	3.3800000000000046e-4	1	134	0.003123
chr2-109984891-G-A	chr2	109984891	G	A	16224	VQSRTrancheSNP99.80to99.90	0.026797	afr	0.00186699999999999	1	134	0.026797
chr2-109984912-C-T	chr2	109984912	C	T	172921	VQSRTrancheSNP99.70to99.80	0.076115	afr	0.024861	3	132	0.076115
chr2-109985027-C-T	chr2	109985027	C	T	4897	PASS	0.0038788	nfe	0.00132399999999999	1	74	0.0038788
chr2-109985049-C-T	chr2	109985049	C	T	586033	PASS	0.44593	eas	0.207084	22	62	0.44593
chr2-109985090-TA-AA	chr2	109985090	TA	AA	4601	VQSRTrancheINDEL95.00to96.00	0	none	1.87e-4	0	24	1.87e-4
chr2-109985090-TA-T	chr2	109985090	TA	T	4601	VQSRTrancheINDEL95.00to96.00	0.0057431	amr	0.00173799999999999	0	24	0.0057431
chr2-109985090-TA-TAA	chr2	109985090	TA	TAA	4601	VQSRTrancheINDEL95.00to96.00	0	none	4.940000000000003e-4	0	24	4.940000000000003e-4
chr2-109985091-A-*	chr2	109985091	A	*	73	PASS	0	none	0.00173799999999999	0	22	0.00173799999999999
chr2-109985091-A-G	chr2	109985091	A	G	73	PASS	0	none	9e-6	0	22	9e-6
chr2-109985091-A-T	chr2	109985091	A	T	73	PASS	0	none	0	0	22	1e-6
chr2-109985102-GA-AA	chr2	109985102	GA	AA	167730	PASS	0	none	5.2999999999999994e-5	0	18	5.2999999999999994e-5
chr2-109985102-GA-G	chr2	109985102	GA	G	167730	PASS	0.16848	amr	0.03534700000000002	5	18	0.16848
chr2-109985102-GA-GAA	chr2	109985102	GA	GAA	167730	PASS	0	none	0.005681	1	18	0.005681
chr2-109985102-GA-GAAA	chr2	109985102	GA	GAAA	167730	PASS	0	none	0	0	18	1e-6
chr2-109985106-A-C	chr2	109985106	A	C	155053	PASS	0.15746	amr	0.03357000000000002	5	18	0.15746
chr2-109985152-T-C	chr2	109985152	T	C	1039481	PASS	0.80509	nfe	0.4736069999999995	4	4	0.80509
chr2-109988627-G-C	chr2	109988627	G	C	22074	PASS	0.084067	nfe	0.022163	0	4	0.084067
chr2-110007714-A-G	chr2	110007714	A	G	5262	VQSRTrancheSNP99.80to99.90	0	none	0.003587	0	0	0.003587
chr2-110008979-A-T	chr2	110008979	A	T	109852	PASS	0.16066	sas	0.02787400000000001	7	120	0.16066
chr2-110009117-T-C	chr2	110009117	T	C	6090	VQSRTrancheSNP99.80to99.90	2.4946e-4	afr	0.002831	0	2	0.002831
chr2-110009175-T-A	chr2	110009175	T	A	7116	PASS	0.019406	amr	0.003184	0	6	0.019406
chr2-110010013-C-T	chr2	110010013	C	T	85236	VQSRTrancheSNP99.80to99.90	0.029707	afr	0.01548499999999999	6	132	0.029707
chr2-110010017-G-A	chr2	110010017	G	A	632247	PASS	0.19456	eas	0.180795	53	132	0.19456
chr2-110010066-G-A	chr2	110010066	G	A	40377	VQSRTrancheSNP99.80to99.90	0.0041372	afr	0.00994799999999998	2	110	0.00994799999999998
chr2-110010085-A-C	chr2	110010085	A	C	144954	PASS	1.0964e-4	eas	9e-6	0	98	1.0964e-4
chr2-110010085-A-G	chr2	110010085	A	G	144954	PASS	0.020828	afr	0.07613700000000001	1	98	0.07613700000000001
chr2-110010085-A-T	chr2	110010085	A	T	144954	PASS	0	none	0	0	98	1e-6
chr2-110010524-C-T	chr2	110010524	C	T	10077	VQSRTrancheSNP99.90to99.95	0.0011314	amr	4.05e-4	2	134	0.0011314
chr2-110010686-T-*	chr2	110010686	T	*	9977296	PASS	0	none	7.099999999999998e-5	0	122	7.099999999999998e-5
chr2-110010686-T-A	chr2	110010686	T	A	9977296	PASS	1.303e-5	nfe	9e-6	0	122	1.303e-5
chr2-110010686-T-C	chr2	110010686	T	C	9977296	PASS	0.99141	nfe	0.8897740000000003	121	122	0.99141
chr2-110091491-A-C	chr2	110091491	A	C	10511	PASS	3.5253e-4	eas	9e-6	0	134	3.5253e-4
chr2-110091491-A-T	chr2	110091491	A	T	10511	PASS	0.002402	mid	0.002065	1	134	0.002402
chr2-110091645-G-A	chr2	110091645	G	A	793194	ExcessHet	0.11024	afr	0.073934	13	134	0.11024
chr2-110091749-T-C	chr2	110091749	T	C	9065	PASS	0.0011021	nfe	8.930000000000006e-4	1	134	0.0011021
chr2-110115542-C-*	chr2	110115542	C	*	3915	PASS	0	none	2.09e-4	0	130	2.09e-4
chr2-110115542-C-A	chr2	110115542	C	A	3915	PASS	4.3849e-4	eas	2.2000000000000003e-5	1	130	4.3849e-4
chr2-110115542-C-G	chr2	110115542	C	G	3915	PASS	9.0776e-4	eas	1.47e-4	0	130	9.0776e-4
chr2-110115542-C-T	chr2	110115542	C	T	3915	PASS	0.0011425	sas	9e-6	1	130	0.0011425
chr2-110115893-GAAAA-AAAAA	chr2	110115893	GAAAA	AAAAA	796837	PASS	0	none	5.180000000000002e-4	0	110	5.180000000000002e-4
chr2-110115893-GAAAA-G	chr2	110115893	GAAAA	G	796837	PASS	8.42e-6	nfe	7.099999999999998e-5	0	110	7.099999999999998e-5
chr2-110115893-GAAAA-GA	chr2	110115893	GAAAA	GA	796837	PASS	0	none	5.41e-4	0	110	5.41e-4
chr2-110115893-GAAAA-GAA	chr2	110115893	GAAAA	GAA	796837	PASS	0	none	0.004311	1	110	0.004311
chr2-110115893-GAAAA-GAAA	chr2	110115893	GAAAA	GAAA	796837	PASS	0	none	0.03623400000000001	19	110	0.03623400000000001
chr2-110115893-GAAAA-GAAAAA	chr2	110115893	GAAAA	GAAAAA	796837	PASS	0	none	0.12577800000000003	34	110	0.12577800000000003
chr2-110115893-GAAAA-GAAAAAA	chr2	110115893	GAAAA	GAAAAAA	796837	PASS	0	none	0.01784400000000001	0	110	0.01784400000000001
chr2-110115893-GAAAA-GAAAAAAA	chr2	110115893	GAAAA	GAAAAAAA	796837	PASS	0	none	8.920000000000005e-4	0	110	8.920000000000005e-4
chr2-110115893-GAAAA-GAAAAAAAA	chr2	110115893	GAAAA	GAAAAAAAA	796837	PASS	0	none	9e-6	0	110	9e-6
chr2-110115893-GAAAA-GGAAAAA	chr2	110115893	GAAAA	GGAAAAA	796837	PASS	0	none	1.27e-4	0	110	1.27e-4
chr2-110115893-GAAAA-TAAAA	chr2	110115893	GAAAA	TAAAA	796837	PASS	0	none	2.2999999999999995e-4	0	110	2.2999999999999995e-4
chr2-110115894-A-*	chr2	110115894	A	*	3125	PASS	0	none	0.041557	19	62	0.041557
chr2-110115894-A-G	chr2	110115894	A	G	3125	PASS	0.0062004	afr	6.090000000000004e-4	1	62	0.0062004
chr2-110115894-A-T	chr2	110115894	A	T	3125	PASS	0	none	9e-6	0	62	9e-6
chr2-110115895-A-*	chr2	110115895	A	*	132	PASS	0	none	0.005181	1	110	0.005181
chr2-110115895-A-G	chr2	110115895	A	G	132	PASS	0	none	7.099999999999998e-5	0	110	7.099999999999998e-5
chr2-110116258-G-C	chr2	110116258	G	C	11409	PASS	0.029917	nfe	0.005268	0	0	0.029917
chr2-110116521-G-A	chr2	110116521	G	A	1216	PASS	0.0063246	nfe	6.780000000000002e-4	0	0	0.0063246
chr2-110122469-G-A	chr2	110122469	G	A	92431	PASS	0.45212	eas	0.05704900000000001	0	0	0.45212
chr2-110122610-C-A	chr2	110122610	C	A	124533	PASS	0	none	9e-6	0	0	9e-6
chr2-110122610-C-T	chr2	110122610	C	T	124533	PASS	0.76043	nfe	0.09049700000000002	0	0	0.76043
chr2-110123597-A-G	chr2	110123597	A	G	44033	PASS	0.0058514	nfe	0.003727	1	134	0.0058514
chr2-110124549-G-*	chr2	110124549	G	*	15917	PASS	0	none	9e-6	0	0	9e-6
chr2-110124549-G-C	chr2	110124549	G	C	15917	PASS	0.0081997	nfe	0.002932	0	0	0.0081997
chr2-110124596-G-A	chr2	110124596	G	A	58379	PASS	0.034071	sas	0.01140199999999998	0	0	0.034071
chr2-110125122-A-G	chr2	110125122	A	G	4276766	PASS	0.58812	eas	0.338894	32	134	0.58812
chr2-110126130-A-T	chr2	110126130	A	T	214331	PASS	0.11085	afr	0.03352800000000002	0	0	0.11085
chr2-110126132-A-G	chr2	110126132	A	G	214357	PASS	0.11175	afr	0.03352800000000002	0	0	0.11175
chr2-110126152-G-A	chr2	110126152	G	A	876454	PASS	0.614	eas	0.214823	0	0	0.614
chr2-110128471-G-*	chr2	110128471	G	*	121579	PASS	0	none	0	0	0	1e-6
chr2-110128471-G-C	chr2	110128471	G	C	121579	PASS	0.27298	nfe	0.06496600000000001	0	0	0.27298
chr2-110128565-G-A	chr2	110128565	G	A	253008	PASS	0.38561	sas	0.107004	0	0	0.38561
chr2-110128770-C-T	chr2	110128770	C	T	1739879	PASS	0.59332	nfe	0.4090099999999996	2	6	0.59332
chr2-110128779-A-G	chr2	110128779	A	G	1368285	PASS	0.54209	eas	0.2959089999999998	4	12	0.54209
chr2-110129094-CAA-C	chr2	110129094	CAA	C	12121.97	PASS	4.51e-6	nfe	3.6999999999999985e-5	0	124	3.6999999999999985e-5
chr2-110129094-CAA-CA	chr2	110129094	CAA	CA	12121.97	PASS	0	none	0.00810299999999999	1	124	0.00810299999999999
chr2-110129094-CAA-CAAA	chr2	110129094	CAA	CAAA	12121.97	PASS	0	none	0.002967	0	124	0.002967
chr2-110129094-CAA-CAAAA	chr2	110129094	CAA	CAAAA	12121.97	PASS	0	none	0	0	124	1e-6
chr2-110129109-A-AGACCAGAT	chr2	110129109	A	AGACCAGAT	14848458.97	PASS	0.58116	eas	0.3750239999999995	32	134	0.58116
chr2-110129109-A-AGCCCAGAT	chr2	110129109	A	AGCCCAGAT	14848458.97	PASS	0	none	0	0	134	1e-6
chr2-110129154-A-G	chr2	110129154	A	G	62045	PASS	0.0020716	nfe	0.00118099999999999	2	134	0.0020716
chr2-110131531-C-T	chr2	110131531	C	T	4821388	PASS	0.58447	eas	0.3449279999999994	32	132	0.58447
chr2-110143523-G-A	chr2	110143523	G	A	357717	PASS	0.015169	nfe	0.011339	4	134	0.015169
chr2-110144685-G-A	chr2	110144685	G	A	5980223	PASS	0.58513	eas	0.3437389999999994	31	132	0.58513
chr2-110144685-G-C	chr2	110144685	G	C	5980223	PASS	0	none	0	0	132	1e-6
chr2-110148087-G-A	chr2	110148087	G	A	12759354	PASS	0.58424	eas	0.3729159999999994	32	134	0.58424
chr2-110148166-T-A	chr2	110148166	T	A	8134775	PASS	0.57416	eas	0.3387859999999999	32	134	0.57416
chr2-110160050-A-C	chr2	110160050	A	C	807816	PASS	0.12481	afr	0.049749	8	134	0.12481
chr2-110161464-A-G	chr2	110161464	A	G	5304945	PASS	0.60942	nfe	0.5234360000000007	87	134	0.60942
chr2-110161464-A-T	chr2	110161464	A	T	5304945	PASS	8.79e-6	nfe	0	0	134	8.79e-6
chr2-110161744-C-A	chr2	110161744	C	A	7012107	PASS	0	none	0	0	134	1e-6
chr2-110161744-C-T	chr2	110161744	C	T	7012107	PASS	0.57207	eas	0.33927299999999994	32	134	0.57207
chr2-110163257-A-C	chr2	110163257	A	C	105965	PASS	0.0072122	nfe	0.004492	4	132	0.0072122
chr2-110163387-A-G	chr2	110163387	A	G	1659	PASS	8.166e-5	nfe	3.6999999999999985e-5	1	126	8.166e-5
chr2-110163981-AT-A	chr2	110163981	AT	A	5972.97	VQSRTrancheINDEL95.00to96.00	0.0010424	amr	6.080000000000004e-4	0	0	0.0010424
chr2-110163981-AT-ATT	chr2	110163981	AT	ATT	5972.97	VQSRTrancheINDEL95.00to96.00	0	none	0.003234	0	0	0.003234
chr2-110164040-CTTT-ATTT	chr2	110164040	CTTT	ATTT	40493	PASS	0	none	0	0	0	1e-6
chr2-110164040-CTTT-C	chr2	110164040	CTTT	C	40493	PASS	0	none	0	0	0	1e-6
chr2-110164040-CTTT-CT	chr2	110164040	CTTT	CT	40493	PASS	0	none	2.08e-4	0	0	2.08e-4
chr2-110164040-CTTT-CTT	chr2	110164040	CTTT	CTT	40493	PASS	0	none	0.01805400000000001	0	0	0.01805400000000001
chr2-110164040-CTTT-CTTTT	chr2	110164040	CTTT	CTTTT	40493	PASS	0	none	0.006321	0	0	0.006321
chr2-110164040-CTTT-CTTTTT	chr2	110164040	CTTT	CTTTTT	40493	PASS	0	none	1.47e-4	0	0	1.47e-4
chr2-110164487-CAAAA-*	chr2	110164487	CAAAA	*	3490363	ExcessHet	0	none	0	0	134	1e-6
chr2-110164487-CAAAA-AAAAA	chr2	110164487	CAAAA	AAAAA	3490363	ExcessHet	0	none	0.002766	0	134	0.002766
chr2-110164487-CAAAA-C	chr2	110164487	CAAAA	C	3490363	ExcessHet	9.07e-6	eas	0	0	134	9.07e-6
chr2-110164487-CAAAA-CA	chr2	110164487	CAAAA	CA	3490363	ExcessHet	0	none	1.0799999999999996e-4	0	134	1.0799999999999996e-4
chr2-110164487-CAAAA-CAA	chr2	110164487	CAAAA	CAA	3490363	ExcessHet	0	none	0.002867	1	134	0.002867
chr2-110164487-CAAAA-CAAA	chr2	110164487	CAAAA	CAAA	3490363	ExcessHet	0	none	0.029849	3	134	0.029849
chr2-110164487-CAAAA-CAAAAA	chr2	110164487	CAAAA	CAAAAA	3490363	ExcessHet	0	none	0.4111919999999995	62	134	0.4111919999999995
chr2-110164487-CAAAA-CAAAAAA	chr2	110164487	CAAAA	CAAAAAA	3490363	ExcessHet	0	none	0.034634	1	134	0.034634
chr2-110164487-CAAAA-CAAAAAAA	chr2	110164487	CAAAA	CAAAAAAA	3490363	ExcessHet	0	none	0.002339	0	134	0.002339
chr2-110164487-CAAAA-CAAAAAAAA	chr2	110164487	CAAAA	CAAAAAAAA	3490363	ExcessHet	0	none	1.88e-4	0	134	1.88e-4
chr2-110164487-CAAAA-CAAAAAAAAA	chr2	110164487	CAAAA	CAAAAAAAAA	3490363	ExcessHet	0	none	0	0	134	1e-6
chr2-110164487-CAAAA-CAAAAAAAAAA	chr2	110164487	CAAAA	CAAAAAAAAAA	3490363	ExcessHet	0	none	9e-6	0	134	9e-6
chr2-110164629-C-T	chr2	110164629	C	T	19849	PASS	0.0069396	afr	3.160000000000005e-4	1	134	0.0069396
chr2-110165126-C-T	chr2	110165126	C	T	13539946	PASS	0.58381	eas	0.37302399999999947	32	134	0.58381
chr2-110168404-CGA-*	chr2	110168404	CGA	*	183265	PASS	0	none	3.6999999999999985e-5	0	132	3.6999999999999985e-5
chr2-110168404-CGA-AGA	chr2	110168404	CGA	AGA	183265	PASS	0	none	3.820000000000003e-4	0	132	3.820000000000003e-4
chr2-110168404-CGA-C	chr2	110168404	CGA	C	183265	PASS	1.24e-6	nfe	0	0	132	1.24e-6
chr2-110168404-CGA-CA	chr2	110168404	CGA	CA	183265	PASS	0	none	1.0799999999999996e-4	0	132	1.0799999999999996e-4
chr2-110168404-CGA-CAAAGA	chr2	110168404	CGA	CAAAGA	183265	PASS	0	none	9e-6	0	132	9e-6
chr2-110168404-CGA-CAAGA	chr2	110168404	CGA	CAAGA	183265	PASS	0	none	2.09e-4	0	132	2.09e-4
chr2-110168404-CGA-CAGA	chr2	110168404	CGA	CAGA	183265	PASS	0	none	0.01695900000000002	6	132	0.01695900000000002
chr2-110168404-CGA-TGA	chr2	110168404	CGA	TGA	183265	PASS	0	none	0.00169399999999999	0	132	0.00169399999999999
chr2-110168405-GAAA-*	chr2	110168405	GAAA	*	1716089	ExcessHet	0	none	5.2999999999999994e-5	0	92	5.2999999999999994e-5
chr2-110168405-GAAA-AAAA	chr2	110168405	GAAA	AAAA	1716089	ExcessHet	0	none	0.018521	6	92	0.018521
chr2-110168405-GAAA-CAAA	chr2	110168405	GAAA	CAAA	1716089	ExcessHet	0	none	9e-6	0	92	9e-6
chr2-110168405-GAAA-G	chr2	110168405	GAAA	G	1716089	ExcessHet	1.045e-5	amr	7.099999999999998e-5	0	92	7.099999999999998e-5
chr2-110168405-GAAA-GA	chr2	110168405	GAAA	GA	1716089	ExcessHet	0	none	0.004054	0	92	0.004054
chr2-110168405-GAAA-GAA	chr2	110168405	GAAA	GAA	1716089	ExcessHet	0	none	0.17648100000000003	19	92	0.17648100000000003
chr2-110168405-GAAA-GAAAA	chr2	110168405	GAAA	GAAAA	1716089	ExcessHet	0	none	0.183209	17	92	0.183209
chr2-110168405-GAAA-GAAAAA	chr2	110168405	GAAA	GAAAAA	1716089	ExcessHet	0	none	0.003292	0	92	0.003292
chr2-110168405-GAAA-GAAAAAA	chr2	110168405	GAAA	GAAAAAA	1716089	ExcessHet	0	none	1.0799999999999996e-4	0	92	1.0799999999999996e-4
chr2-110178290-A-G	chr2	110178290	A	G	5629137	PASS	0.57517	eas	0.34086699999999925	32	134	0.57517
chr2-110178520-A-G	chr2	110178520	A	G	47761	PASS	0.0023374	nfe	0.00135099999999999	1	134	0.0023374
chr2-110179524-C-T	chr2	110179524	C	T	912909	PASS	0.37266	afr	0.07792700000000002	8	134	0.37266
chr2-110184068-G-A	chr2	110184068	G	A	576636	PASS	0.1526	afr	0.041573	8	124	0.1526
chr2-110184068-G-T	chr2	110184068	G	T	576636	PASS	0	none	0	0	124	1e-6
chr2-110184573-G-A	chr2	110184573	G	A	5046039	PASS	0.41127	eas	0.31079999999999963	31	134	0.41127
chr2-110184599-C-T	chr2	110184599	C	T	42019	PASS	0.014717	sas	0.002339	1	134	0.014717
chr2-110184619-G-C	chr2	110184619	G	C	1237598	PASS	0.21537	afr	0.05776600000000001	8	134	0.21537
chr2-110184919-G-A	chr2	110184919	G	A	7759082	PASS	0.48174	sas	0.3050749999999994	32	134	0.48174
chr2-110184938-T-C	chr2	110184938	T	C	152	PASS	6.07e-6	nfe	0	1	134	6.07e-6
chr2-110185079-A-G	chr2	110185079	A	G	6873997	PASS	0.5996	afr	0.3617539999999999	40	134	0.5996
chr2-110185117-T-C	chr2	110185117	T	C	5845021	PASS	0.59957	afr	0.35631099999999977	38	130	0.59957
chr2-110185239-G-C	chr2	110185239	G	C	4614500	PASS	0.58139	afr	0.31895599999999996	25	112	0.58139
chr2-110201348-C-A	chr2	110201348	C	A	464663	PASS	0.033618	nfe	0.02950400000000001	5	134	0.033618
chr2-110201383-C-T	chr2	110201383	C	T	30571	PASS	0.0015475	nfe	9.87999999999999e-4	1	134	0.0015475
chr2-110201449-G-T	chr2	110201449	G	T	814673	PASS	0.038408	nfe	0.02950400000000001	5	134	0.038408
chr2-110205149-G-A	chr2	110205149	G	A	953986	PASS	0.16261	afr	0.05084400000000001	8	134	0.16261
chr2-110212088-C-G	chr2	110212088	C	G	576	PASS	2.0691e-4	sas	2.2000000000000003e-5	1	122	2.0691e-4
chr2-110212292-CTCCGGCGCGGACATGGCAAGGTGGCCATGAGGGGGA-C	chr2	110212292	CTCCGGCGCGGACATGGCAAGGTGGCCATGAGGGGGA	C	1300044.97	PASS	0.32864	afr	0.036603	8	134	0.32864
chr2-110212292-CTCCGGCGCGGACATGGCAAGGTGGCCATGAGGGGGA-CCATGGCAAGGTGGCCATGAGGGGGA	chr2	110212292	CTCCGGCGCGGACATGGCAAGGTGGCCATGAGGGGGA	CCATGGCAAGGTGGCCATGAGGGGGA	1300044.97	PASS	0	none	9e-6	0	134	9e-6
chr2-110212305-A-*	chr2	110212305	A	*	54	PASS	0	none	0.036603	8	134	0.036603
chr2-110212305-A-G	chr2	110212305	A	G	54	PASS	1.789e-5	nfe	0	0	134	1.789e-5
chr2-110212323-G-*	chr2	110212323	G	*	1498	PASS	0	none	0.036657	8	134	0.036657
chr2-110212323-G-T	chr2	110212323	G	T	1498	PASS	1.9586e-4	nfe	9e-6	0	134	1.9586e-4
chr2-110212324-G-*	chr2	110212324	G	*	424	PASS	0	none	0.036657	8	134	0.036657
chr2-110212324-G-A	chr2	110212324	G	A	424	PASS	5.51e-6	nfe	0	0	134	5.51e-6
chr2-110212328-A-*	chr2	110212328	A	*	99	PASS	0	none	0.036657	8	134	0.036657
chr2-110212328-A-G	chr2	110212328	A	G	99	PASS	0	none	3.6999999999999985e-5	0	134	3.6999999999999985e-5
chr2-110212521-G-A	chr2	110212521	G	A	25455	PASS	0.0037667	nfe	6.100000000000004e-4	1	134	0.0037667
chr2-110212816-T-A	chr2	110212816	T	A	11858	PASS	0.0013247	nfe	3.160000000000005e-4	1	134	0.0013247
chr2-110212926-A-C	chr2	110212926	A	C	4421	PASS	0.0098011	afr	2.09e-4	1	134	0.0098011
chr2-110360672-T-A	chr2	110360672	T	A	1114307	ExcessHet	1.2822e-4	sas	2.2000000000000003e-5	0	124	1.2822e-4
chr2-110360672-T-G	chr2	110360672	T	G	1114307	ExcessHet	0.18637	amr	0.172083	11	124	0.18637
chr2-110360940-G-A	chr2	110360940	G	A	7025	VQSRTrancheSNP99.70to99.80	3.9549e-4	afr	1.27e-4	2	134	3.9549e-4
chr2-110361135-G-A	chr2	110361135	G	A	59814	PASS	0.002007	nfe	0.00147299999999999	2	134	0.002007
chr2-110361135-G-C	chr2	110361135	G	C	59814	PASS	0	none	0	0	134	1e-6
chr2-110361325-C-T	chr2	110361325	C	T	630204	ExcessHet	0.078458	afr	0.03250700000000001	7	134	0.078458
chr2-110361374-C-T	chr2	110361374	C	T	4689012	ExcessHet	0.32354	eas	0.25549299999999964	42	132	0.32354
chr2-110361378-G-A	chr2	110361378	G	A	532586	VQSRTrancheSNP99.80to99.90	0.094736	amr	0.03708300000000002	7	134	0.094736
chr2-110361582-A-T	chr2	110361582	A	T	162128	VQSRTrancheSNP99.70to99.80	0.098625	afr	0.027459	1	132	0.098625
chr2-110361920-G-T	chr2	110361920	G	T	1993227	ExcessHet	0.12794	eas	0.243231	53	118	0.243231
chr2-110362016-C-T	chr2	110362016	C	T	9051	VQSRTrancheSNP99.90to99.95	2.381e-5	nfe	1.27e-4	1	134	1.27e-4
chr2-110362068-T-G	chr2	110362068	T	G	57674	PASS	0.0093469	afr	0.01110399999999999	3	134	0.01110399999999999
chr2-110362216-A-T	chr2	110362216	A	T	107626	VQSRTrancheSNP99.90to99.95	0.009927	amr	0.005468	3	134	0.009927
chr2-110362260-AG-A	chr2	110362260	AG	A	4826	VQSRTrancheINDEL99.50to99.90	0	none	0	0	134	1e-6
chr2-110362260-AG-CG	chr2	110362260	AG	CG	4826	VQSRTrancheINDEL99.50to99.90	0	none	9e-6	0	134	9e-6
chr2-110362260-AG-GG	chr2	110362260	AG	GG	4826	VQSRTrancheINDEL99.50to99.90	0	none	1.88e-4	1	134	1.88e-4
chr2-110362274-A-G	chr2	110362274	A	G	1402876	ExcessHet	0.22162	afr	0.07564900000000002	10	134	0.22162
chr2-110362412-T-A	chr2	110362412	T	A	172108	VQSRTrancheSNP99.90to99.95	0.069841	amr	0.03051300000000002	7	134	0.069841
chr2-110362787-C-T	chr2	110362787	C	T	11717	PASS	0.010396	nfe	0.002867	1	134	0.010396
chr2-110362801-G-A	chr2	110362801	G	A	252	PASS	7.909e-5	nfe	0	1	134	7.909e-5
chr2-110362893-C-A	chr2	110362893	C	A	4835	PASS	0.044075	eas	0.00125299999999999	1	134	0.044075
chr2-110363012-G-A	chr2	110363012	G	A	56518	PASS	0.11645	afr	0.01593100000000002	3	130	0.11645
chr2-110363161-T-A	chr2	110363161	T	A	1512	PASS	0.0015302	nfe	4.940000000000003e-4	0	10	0.0015302
chr2-110363210-T-C	chr2	110363210	T	C	28491	PASS	0.055174	amr	0.01273399999999999	0	2	0.055174
chr2-110363210-T-G	chr2	110363210	T	G	28491	PASS	0	none	0	0	2	1e-6
chr2-110363236-G-A	chr2	110363236	G	A	312035	PASS	0.4627	nfe	0.13692700000000002	0	0	0.4627
chr2-110363239-A-AAAG	chr2	110363239	A	AAAG	478548	PASS	0	none	0	0	2	1e-6
chr2-110363239-A-AGGAAAG	chr2	110363239	A	AGGAAAG	478548	PASS	0.43601	nfe	0.138489	1	2	0.43601
chr2-110363239-A-AGGATAG	chr2	110363239	A	AGGATAG	478548	PASS	0	none	0	0	2	1e-6
chr2-110363239-A-ATGAAAG	chr2	110363239	A	ATGAAAG	478548	PASS	0	none	0	0	2	1e-6
chr2-110363239-A-G	chr2	110363239	A	G	478548	PASS	0	none	6.999999999999998e-5	0	2	6.999999999999998e-5
chr2-110363677-T-C	chr2	110363677	T	C	4795	PASS	0	none	0.003461	0	0	0.003461
chr2-110383086-T-C	chr2	110383086	T	C	99	PASS	0	none	2.2000000000000003e-5	0	2	2.2000000000000003e-5
chr2-110386349-A-G	chr2	110386349	A	G	137590	VQSRTrancheSNP99.80to99.90	0.12203	sas	0.07085200000000001	8	64	0.12203
chr2-110386388-AT-A	chr2	110386388	AT	A	76686	VQSRTrancheINDEL99.50to99.90	0.013668	sas	0.02058800000000001	1	110	0.02058800000000001
chr2-110386388-AT-ATT	chr2	110386388	AT	ATT	76686	VQSRTrancheINDEL99.50to99.90	0	none	0.020905	1	110	0.020905
chr2-110386388-AT-ATTT	chr2	110386388	AT	ATTT	76686	VQSRTrancheINDEL99.50to99.90	0	none	9e-6	0	110	9e-6
chr2-110386388-AT-CT	chr2	110386388	AT	CT	76686	VQSRTrancheINDEL99.50to99.90	0	none	0	0	110	1e-6
chr2-110386396-T-G	chr2	110386396	T	G	23604	VQSRTrancheSNP99.80to99.90	0.0079487	afr	0.00818099999999999	1	122	0.00818099999999999
chr2-110386401-AT-*	chr2	110386401	AT	*	22199	PASS	0	none	7.099999999999998e-5	0	126	7.099999999999998e-5
chr2-110386401-AT-A	chr2	110386401	AT	A	22199	PASS	0.0037423	nfe	0.00859799999999998	1	126	0.00859799999999998
chr2-110386401-AT-ATT	chr2	110386401	AT	ATT	22199	PASS	0	none	0.001965	0	126	0.001965
chr2-110386401-AT-CT	chr2	110386401	AT	CT	22199	PASS	0	none	9e-6	0	126	9e-6
chr2-110386401-AT-TT	chr2	110386401	AT	TT	22199	PASS	0	none	0.00416	0	126	0.00416
chr2-110386452-G-A	chr2	110386452	G	A	60414	VQSRTrancheSNP99.80to99.90	0.035439	sas	0.03094000000000001	4	104	0.035439
chr2-110386610-C-T	chr2	110386610	C	T	833	VQSRTrancheSNP99.80to99.90	9.5595e-4	afr	2.09e-4	1	134	9.5595e-4
chr2-110386710-G-A	chr2	110386710	G	A	33505	PASS	0.0027709	afr	0.01152199999999998	2	134	0.01152199999999998
chr2-110386718-T-A	chr2	110386718	T	A	320823	PASS	0	none	0	0	118	1e-6
chr2-110386718-T-C	chr2	110386718	T	C	320823	PASS	0.023531	afr	0.08759600000000002	12	118	0.08759600000000002
chr2-110386780-A-G	chr2	110386780	A	G	2751	VQSRTrancheSNP99.95to100.00	8.914e-5	nfe	2.2000000000000003e-5	1	134	8.914e-5
chr2-110386793-T-C	chr2	110386793	T	C	1507708	ExcessHet	0.22346	amr	0.248031	30	106	0.248031
chr2-110386856-T-C	chr2	110386856	T	C	3052544	ExcessHet	0.44158	eas	0.4090929999999995	60	130	0.44158
chr2-110386938-C-*	chr2	110386938	C	*	110220	PASS	0	none	9e-6	0	130	9e-6
chr2-110386938-C-A	chr2	110386938	C	A	110220	PASS	1.3717e-4	afr	5.640000000000005e-4	0	130	5.640000000000005e-4
chr2-110386938-C-G	chr2	110386938	C	G	110220	PASS	0.070956	afr	0.03226400000000002	2	130	0.070956
chr2-110386938-C-T	chr2	110386938	C	T	110220	PASS	0.0011958	eas	1.0799999999999996e-4	0	130	0.0011958
chr2-110387047-G-T	chr2	110387047	G	T	3848	VQSRTrancheSNP99.80to99.90	0.0058386	eas	0.00118099999999999	1	134	0.0058386
chr2-110387208-G-A	chr2	110387208	G	A	13249	VQSRTrancheSNP99.90to99.95	0.0050116	sas	0.00264	1	134	0.0050116
chr2-110387222-C-T	chr2	110387222	C	T	4069	VQSRTrancheSNP99.70to99.80	0.0017744	eas	2.7300000000000035e-4	1	134	0.0017744
chr2-110387366-G-A	chr2	110387366	G	A	922	VQSRTrancheSNP99.80to99.90	0.0017607	afr	8.9e-5	1	134	0.0017607
chr2-110387587-C-T	chr2	110387587	C	T	32602	PASS	0.017124	nfe	0.01032899999999999	0	74	0.017124
chr2-110387637-G-T	chr2	110387637	G	T	308	VQSRTrancheSNP99.90to99.95	6.855e-5	nfe	5.2999999999999994e-5	0	64	6.855e-5
chr2-110447075-G-A	chr2	110447075	G	A	61579	PASS	0.086948	nfe	0.02889400000000002	0	0	0.086948
chr2-110457007-T-A	chr2	110457007	T	A	17084	PASS	0.006055	nfe	0.00154199999999999	0	22	0.006055
chr2-110610799-G-*	chr2	110610799	G	*	858	PASS	0	none	0	0	0	1e-6
chr2-110610799-G-A	chr2	110610799	G	A	858	PASS	0.0019796	eas	3.3700000000000044e-4	0	0	0.0019796
chr2-110610799-G-C	chr2	110610799	G	C	858	PASS	0	none	0	0	0	1e-6
chr2-110610799-G-T	chr2	110610799	G	T	858	PASS	0	none	9e-6	0	0	9e-6
chr2-110633956-G-A	chr2	110633956	G	A	5365	PASS	0.0013744	sas	4.730000000000004e-4	1	134	0.0013744
chr2-110633982-CAA-AAA	chr2	110633982	CAA	AAA	125340	ExcessHet	0	none	0	0	96	1e-6
chr2-110633982-CAA-C	chr2	110633982	CAA	C	125340	ExcessHet	1.8877e-4	sas	0.001964	0	96	0.001964
chr2-110633982-CAA-CA	chr2	110633982	CAA	CA	125340	ExcessHet	0	none	0.079962	9	96	0.079962
chr2-110633982-CAA-CAAA	chr2	110633982	CAA	CAAA	125340	ExcessHet	0	none	0.03106600000000001	1	96	0.03106600000000001
chr2-110633982-CAA-CAAAA	chr2	110633982	CAA	CAAAA	125340	ExcessHet	0	none	2.720000000000003e-4	0	96	2.720000000000003e-4
chr2-110633982-CAA-GAA	chr2	110633982	CAA	GAA	125340	ExcessHet	0	none	0	0	96	1e-6
chr2-110633982-CAA-TAA	chr2	110633982	CAA	TAA	125340	ExcessHet	0	none	0	0	96	1e-6
chr2-110634235-A-*	chr2	110634235	A	*	499271	VQSRTrancheSNP99.90to99.95	0	none	2.2000000000000003e-5	0	134	2.2000000000000003e-5
chr2-110634235-A-G	chr2	110634235	A	G	499271	VQSRTrancheSNP99.90to99.95	0.28875	afr	0.058568	7	134	0.28875
chr2-110634318-G-A	chr2	110634318	G	A	49793	PASS	0.0051739	nfe	0.005828	1	134	0.005828
chr2-110637584-A-ACG	chr2	110637584	A	ACG	47	PASS	0	none	9e-6	0	4	9e-6
chr2-110637584-A-G	chr2	110637584	A	G	47	PASS	0	none	0	0	4	1e-6
chr2-110637585-AGTGTGTGTGTGTGTGTGTGTGT-A	chr2	110637585	AGTGTGTGTGTGTGTGTGTGTGT	A	503387	PASS	0	none	0	0	2	1e-6
chr2-110637585-AGTGTGTGTGTGTGTGTGTGTGT-AGAGTGTGTGTGTGTGTGTGTGTGTGT	chr2	110637585	AGTGTGTGTGTGTGTGTGTGTGT	AGAGTGTGTGTGTGTGTGTGTGTGTGT	503387	PASS	0	none	0	0	2	1e-6
chr2-110637585-AGTGTGTGTGTGTGTGTGTGTGT-AGTGTGTGT	chr2	110637585	AGTGTGTGTGTGTGTGTGTGTGT	AGTGTGTGT	503387	PASS	0	none	9e-6	0	2	9e-6
chr2-110637585-AGTGTGTGTGTGTGTGTGTGTGT-AGTGTGTGTGT	chr2	110637585	AGTGTGTGTGTGTGTGTGTGTGT	AGTGTGTGTGT	503387	PASS	0	none	6.999999999999998e-5	0	2	6.999999999999998e-5
chr2-110637585-AGTGTGTGTGTGTGTGTGTGTGT-AGTGTGTGTGTGT	chr2	110637585	AGTGTGTGTGTGTGTGTGTGTGT	AGTGTGTGTGTGT	503387	PASS	0	none	5.2999999999999994e-5	0	2	5.2999999999999994e-5
chr2-110637585-AGTGTGTGTGTGTGTGTGTGTGT-AGTGTGTGTGTGTGT	chr2	110637585	AGTGTGTGTGTGTGTGTGTGTGT	AGTGTGTGTGTGTGT	503387	PASS	0	none	1.0699999999999996e-4	0	2	1.0699999999999996e-4
chr2-110637585-AGTGTGTGTGTGTGTGTGTGTGT-AGTGTGTGTGTGTGTGT	chr2	110637585	AGTGTGTGTGTGTGTGTGTGTGT	AGTGTGTGTGTGTGTGT	503387	PASS	0	none	1.0699999999999996e-4	0	2	1.0699999999999996e-4
chr2-110637585-AGTGTGTGTGTGTGTGTGTGTGT-AGTGTGTGTGTGTGTGTGT	chr2	110637585	AGTGTGTGTGTGTGTGTGTGTGT	AGTGTGTGTGTGTGTGTGT	503387	PASS	0	none	0.00107999999999999	0	2	0.00107999999999999
chr2-110637585-AGTGTGTGTGTGTGTGTGTGTGT-AGTGTGTGTGTGTGTGTGTGT	chr2	110637585	AGTGTGTGTGTGTGTGTGTGTGT	AGTGTGTGTGTGTGTGTGTGT	503387	PASS	0	none	0.006167	0	2	0.006167
chr2-110637585-AGTGTGTGTGTGTGTGTGTGTGT-AGTGTGTGTGTGTGTGTGTGTGTGT	chr2	110637585	AGTGTGTGTGTGTGTGTGTGTGT	AGTGTGTGTGTGTGTGTGTGTGTGT	503387	PASS	0	none	0.09448700000000002	0	2	0.09448700000000002
chr2-110637585-AGTGTGTGTGTGTGTGTGTGTGT-AGTGTGTGTGTGTGTGTGTGTGTGTGT	chr2	110637585	AGTGTGTGTGTGTGTGTGTGTGT	AGTGTGTGTGTGTGTGTGTGTGTGTGT	503387	PASS	0	none	0.04832000000000001	1	2	0.04832000000000001
chr2-110637585-AGTGTGTGTGTGTGTGTGTGTGT-AGTGTGTGTGTGTGTGTGTGTGTGTGTGT	chr2	110637585	AGTGTGTGTGTGTGTGTGTGTGT	AGTGTGTGTGTGTGTGTGTGTGTGTGTGT	503387	PASS	0	none	0.015692	0	2	0.015692
chr2-110637585-AGTGTGTGTGTGTGTGTGTGTGT-AGTGTGTGTGTGTGTGTGTGTGTGTGTGTGT	chr2	110637585	AGTGTGTGTGTGTGTGTGTGTGT	AGTGTGTGTGTGTGTGTGTGTGTGTGTGTGT	503387	PASS	0	none	0.019896	0	2	0.019896
chr2-110637585-AGTGTGTGTGTGTGTGTGTGTGT-AGTGTGTGTGTGTGTGTGTGTGTGTGTGTGTGT	chr2	110637585	AGTGTGTGTGTGTGTGTGTGTGT	AGTGTGTGTGTGTGTGTGTGTGTGTGTGTGTGT	503387	PASS	0	none	0.014775	0	2	0.014775
chr2-110637585-AGTGTGTGTGTGTGTGTGTGTGT-AGTGTGTGTGTGTGTGTGTGTGTGTGTGTGTGTGT	chr2	110637585	AGTGTGTGTGTGTGTGTGTGTGT	AGTGTGTGTGTGTGTGTGTGTGTGTGTGTGTGTGT	503387	PASS	0	none	0.004885	0	2	0.004885
chr2-110637585-AGTGTGTGTGTGTGTGTGTGTGT-AGTGTGTGTGTGTGTGTGTGTGTGTGTGTGTGTGTGT	chr2	110637585	AGTGTGTGTGTGTGTGTGTGTGT	AGTGTGTGTGTGTGTGTGTGTGTGTGTGTGTGTGTGT	503387	PASS	0	none	9.839999999999994e-4	0	2	9.839999999999994e-4
chr2-110637585-AGTGTGTGTGTGTGTGTGTGTGT-AGTGTGTGTGTGTGTGTGTGTGTGTGTGTGTGTGTGTGT	chr2	110637585	AGTGTGTGTGTGTGTGTGTGTGT	AGTGTGTGTGTGTGTGTGTGTGTGTGTGTGTGTGTGTGT	503387	PASS	0	none	9e-6	0	2	9e-6
chr2-110637585-AGTGTGTGTGTGTGTGTGTGTGT-AGTGTGTGTGTGTGTGTGTGTGTGTGTGTGTGTGTGTGTGTGT	chr2	110637585	AGTGTGTGTGTGTGTGTGTGTGT	AGTGTGTGTGTGTGTGTGTGTGTGTGTGTGTGTGTGTGTGTGT	503387	PASS	0	none	9e-6	0	2	9e-6
chr2-110637585-AGTGTGTGTGTGTGTGTGTGTGT-CGTGTGTGTGTGTGTGTGTGTGT	chr2	110637585	AGTGTGTGTGTGTGTGTGTGTGT	CGTGTGTGTGTGTGTGTGTGTGT	503387	PASS	0	none	2.2000000000000003e-5	0	2	2.2000000000000003e-5
chr2-110637585-AGTGTGTGTGTGTGTGTGTGTGT-TGTGTGTGTGTGTGTGTGTGTGT	chr2	110637585	AGTGTGTGTGTGTGTGTGTGTGT	TGTGTGTGTGTGTGTGTGTGTGT	503387	PASS	0	none	0	0	2	1e-6
chr2-110637587-TG-*	chr2	110637587	TG	*	61.97	PASS	0	none	0.00872499999999999	0	4	0.00872499999999999
chr2-110637587-TG-T	chr2	110637587	TG	T	61.97	PASS	0	none	2.2000000000000003e-5	0	4	2.2000000000000003e-5
chr2-110637621-T-TG	chr2	110637621	T	TG	18301.97	PASS	0	none	0	0	12	1e-6
chr2-110637621-T-TGTG	chr2	110637621	T	TGTG	18301.97	PASS	0	none	0.005091	0	12	0.005091
chr2-110637621-T-TGTGTG	chr2	110637621	T	TGTGTG	18301.97	PASS	8.244e-5	nfe	0.004096	0	12	0.004096
chr2-110637621-T-TGTGTGTG	chr2	110637621	T	TGTGTGTG	18301.97	PASS	5.5092e-4	nfe	0.003487	0	12	0.003487
chr2-110637621-T-TGTGTGTGTG	chr2	110637621	T	TGTGTGTGTG	18301.97	PASS	1.9981e-4	nfe	0.00183599999999999	0	12	0.00183599999999999
chr2-110637621-T-TGTGTGTGTGTG	chr2	110637621	T	TGTGTGTGTGTG	18301.97	PASS	3.552e-5	nfe	6.080000000000004e-4	0	12	6.080000000000004e-4
chr2-110637621-T-TGTGTGTGTGTGTG	chr2	110637621	T	TGTGTGTGTGTGTG	18301.97	PASS	0	none	1.47e-4	0	12	1.47e-4
chr2-110637625-C-A	chr2	110637625	C	A	99	PASS	0	none	1.87e-4	0	10	1.87e-4
chr2-110637634-C-A	chr2	110637634	C	A	62	PASS	1.0955e-4	nfe	8.9e-5	0	14	1.0955e-4
chr2-110637634-C-T	chr2	110637634	C	T	62	PASS	0	none	0	0	14	1e-6
chr2-110637890-GA-*	chr2	110637890	GA	*	45274.97	PASS	0	none	2.2000000000000003e-5	0	130	2.2000000000000003e-5
chr2-110637890-GA-G	chr2	110637890	GA	G	45274.97	PASS	0.0052334	nfe	0.002715	0	130	0.0052334
chr2-110637890-GA-GAA	chr2	110637890	GA	GAA	45274.97	PASS	0	none	0.01524699999999999	1	130	0.01524699999999999
chr2-110637890-GA-GAAA	chr2	110637890	GA	GAAA	45274.97	PASS	0	none	0	0	130	1e-6
chr2-110639660-CTTTT-C	chr2	110639660	CTTTT	C	2405322.97	ExcessHet	3.262e-5	nfe	2.09e-4	0	126	2.09e-4
chr2-110639660-CTTTT-CT	chr2	110639660	CTTTT	CT	2405322.97	ExcessHet	0	none	0.00127699999999999	0	126	0.00127699999999999
chr2-110639660-CTTTT-CTCTTTTTTTTTTTT	chr2	110639660	CTTTT	CTCTTTTTTTTTTTT	2405322.97	ExcessHet	0	none	0	0	126	1e-6
chr2-110639660-CTTTT-CTT	chr2	110639660	CTTTT	CTT	2405322.97	ExcessHet	0	none	0.04698900000000001	7	126	0.04698900000000001
chr2-110639660-CTTTT-CTTT	chr2	110639660	CTTTT	CTTT	2405322.97	ExcessHet	0	none	0.395021	53	126	0.395021
chr2-110639660-CTTTT-CTTTTT	chr2	110639660	CTTTT	CTTTTT	2405322.97	ExcessHet	0	none	0.02165400000000001	3	126	0.02165400000000001
chr2-110639660-CTTTT-CTTTTTT	chr2	110639660	CTTTT	CTTTTTT	2405322.97	ExcessHet	0	none	1.0799999999999996e-4	0	126	1.0799999999999996e-4
chr2-110639662-T-*	chr2	110639662	T	*	32278	PASS	0	none	0.04846600000000001	7	52	0.04846600000000001
chr2-110639662-T-C	chr2	110639662	T	C	32278	PASS	0.048328	afr	0.002559	0	52	0.048328
chr2-110639663-T-*	chr2	110639663	T	*	597	PASS	0	none	0.00159399999999999	0	108	0.00159399999999999
chr2-110639663-T-C	chr2	110639663	T	C	597	PASS	4.1224e-4	afr	2.9400000000000004e-4	0	108	4.1224e-4
chr2-110640895-T-C	chr2	110640895	T	C	620442	PASS	0.28351	afr	0.052019	7	134	0.28351
chr2-110641786-G-A	chr2	110641786	G	A	17051	PASS	0.0016051	mid	3.820000000000003e-4	1	134	0.0016051
chr2-110642055-C-A	chr2	110642055	C	A	1250	PASS	8.746e-5	nfe	2.2000000000000003e-5	2	134	8.746e-5
chr2-110642175-C-T	chr2	110642175	C	T	3899	PASS	2.3624e-4	mid	1.0799999999999996e-4	1	134	2.3624e-4
chr2-110642494-A-T	chr2	110642494	A	T	217729	PASS	0.23448	afr	0.04644700000000001	3	56	0.23448
chr2-110649147-TCACACACACACA-ACACACACACACA	chr2	110649147	TCACACACACACA	ACACACACACACA	2422931	ExcessHet	0	none	0	0	128	1e-6
chr2-110649147-TCACACACACACA-T	chr2	110649147	TCACACACACACA	T	2422931	ExcessHet	1.24e-6	nfe	2.2000000000000003e-5	0	128	2.2000000000000003e-5
chr2-110649147-TCACACACACACA-TCACACA	chr2	110649147	TCACACACACACA	TCACACA	2422931	ExcessHet	0	none	1.47e-4	0	128	1.47e-4
chr2-110649147-TCACACACACACA-TCACACACA	chr2	110649147	TCACACACACACA	TCACACACA	2422931	ExcessHet	0	none	0.003676	0	128	0.003676
chr2-110649147-TCACACACACACA-TCACACACACA	chr2	110649147	TCACACACACACA	TCACACACACA	2422931	ExcessHet	0	none	0.103026	18	128	0.103026
chr2-110649147-TCACACACACACA-TCACACACACACACA	chr2	110649147	TCACACACACACA	TCACACACACACACA	2422931	ExcessHet	0	none	0.2510669999999994	36	128	0.2510669999999994
chr2-110649147-TCACACACACACA-TCACACACACACACACA	chr2	110649147	TCACACACACACA	TCACACACACACACACA	2422931	ExcessHet	0	none	0.01687800000000002	2	128	0.01687800000000002
chr2-110649147-TCACACACACACA-TCACACACACACACACACA	chr2	110649147	TCACACACACACA	TCACACACACACACACACA	2422931	ExcessHet	0	none	9e-6	0	128	9e-6
chr2-110649151-A-*	chr2	110649151	A	*	819	PASS	0	none	0.004006	0	120	0.004006
chr2-110649151-A-ACT	chr2	110649151	A	ACT	819	PASS	6.01e-6	sas	0	0	120	6.01e-6
chr2-110649151-A-G	chr2	110649151	A	G	819	PASS	0	none	2.2000000000000003e-5	0	120	2.2000000000000003e-5
chr2-110649391-GAAAAA-*	chr2	110649391	GAAAAA	*	881309	ExcessHet	0	none	2.2999999999999995e-4	0	122	2.2999999999999995e-4
chr2-110649391-GAAAAA-AAAAAA	chr2	110649391	GAAAAA	AAAAAA	881309	ExcessHet	0	none	0.04317000000000001	0	122	0.04317000000000001
chr2-110649391-GAAAAA-G	chr2	110649391	GAAAAA	G	881309	ExcessHet	9.4e-7	nfe	5.2999999999999994e-5	0	122	5.2999999999999994e-5
chr2-110649391-GAAAAA-GA	chr2	110649391	GAAAAA	GA	881309	ExcessHet	0	none	4.950000000000003e-4	0	122	4.950000000000003e-4
chr2-110649391-GAAAAA-GAA	chr2	110649391	GAAAAA	GAA	881309	ExcessHet	0	none	0.003169	0	122	0.003169
chr2-110649391-GAAAAA-GAAA	chr2	110649391	GAAAAA	GAAA	881309	ExcessHet	0	none	0.01700700000000002	3	122	0.01700700000000002
chr2-110649391-GAAAAA-GAAAA	chr2	110649391	GAAAAA	GAAAA	881309	ExcessHet	0	none	0.148519	33	122	0.148519
chr2-110649391-GAAAAA-GAAAAAA	chr2	110649391	GAAAAA	GAAAAAA	881309	ExcessHet	0	none	0.131115	23	122	0.131115
chr2-110649391-GAAAAA-GAAAAAAA	chr2	110649391	GAAAAA	GAAAAAAA	881309	ExcessHet	0	none	0.006368	1	122	0.006368
chr2-110649391-GAAAAA-GAAAAAAAA	chr2	110649391	GAAAAA	GAAAAAAAA	881309	ExcessHet	0	none	5.640000000000005e-4	0	122	5.640000000000005e-4
chr2-110649391-GAAAAA-GAAAAAAAAA	chr2	110649391	GAAAAA	GAAAAAAAAA	881309	ExcessHet	0	none	2.2000000000000003e-5	0	122	2.2000000000000003e-5
chr2-110649391-GAAAAA-GAAAAAAAAAAA	chr2	110649391	GAAAAA	GAAAAAAAAAAA	881309	ExcessHet	0	none	0	0	122	1e-6
chr2-110649391-GAAAAA-GAAAAAAAAAAAAA	chr2	110649391	GAAAAA	GAAAAAAAAAAAAA	881309	ExcessHet	0	none	2.2000000000000003e-5	0	122	2.2000000000000003e-5
chr2-110649391-GAAAAA-GAAAAAAAAAAAAAA	chr2	110649391	GAAAAA	GAAAAAAAAAAAAAA	881309	ExcessHet	0	none	0	0	122	1e-6
chr2-110649391-GAAAAA-GAAAAAAAAAAAAAAA	chr2	110649391	GAAAAA	GAAAAAAAAAAAAAAA	881309	ExcessHet	0	none	0	0	122	1e-6
chr2-110649391-GAAAAA-GAAAAAAAAAAAAAAAA	chr2	110649391	GAAAAA	GAAAAAAAAAAAAAAAA	881309	ExcessHet	0	none	0	0	122	1e-6
chr2-110649391-GAAAAA-GAAAAAAAAAAAAAAAAA	chr2	110649391	GAAAAA	GAAAAAAAAAAAAAAAAA	881309	ExcessHet	0	none	0	0	122	1e-6
chr2-110649391-GAAAAA-GAAAAAAAAAAAAAAAAAAAA	chr2	110649391	GAAAAA	GAAAAAAAAAAAAAAAAAAAA	881309	ExcessHet	0	none	0	0	122	1e-6
chr2-110649391-GAAAAA-GAAAAAAAAAAAAAAAAAAAAA	chr2	110649391	GAAAAA	GAAAAAAAAAAAAAAAAAAAAA	881309	ExcessHet	0	none	0	0	122	1e-6
chr2-110649391-GAAAAA-GAAAAAAAAAAAAAAAAAAAAAAA	chr2	110649391	GAAAAA	GAAAAAAAAAAAAAAAAAAAAAAA	881309	ExcessHet	0	none	2.2000000000000003e-5	0	122	2.2000000000000003e-5
chr2-110649391-GAAAAA-GAAAAAAAAAAAAAAAAAAAAAAAAA	chr2	110649391	GAAAAA	GAAAAAAAAAAAAAAAAAAAAAAAAA	881309	ExcessHet	0	none	9e-6	0	122	9e-6
chr2-110649391-GAAAAA-GAAAAAAAAAAAAAAAAAGAAAAAAAAAAAA	chr2	110649391	GAAAAA	GAAAAAAAAAAAAAAAAAGAAAAAAAAAAAA	881309	ExcessHet	0	none	0	0	122	1e-6
chr2-110649391-GAAAAA-GGAAAAAA	chr2	110649391	GAAAAA	GGAAAAAA	881309	ExcessHet	0	none	6.100000000000004e-4	0	122	6.100000000000004e-4
chr2-110649391-GAAAAA-GGAAAAAAA	chr2	110649391	GAAAAA	GGAAAAAAA	881309	ExcessHet	0	none	2.2000000000000003e-5	0	122	2.2000000000000003e-5
chr2-110649391-GAAAAA-GGAAAAAAAAA	chr2	110649391	GAAAAA	GGAAAAAAAAA	881309	ExcessHet	0	none	9e-6	0	122	9e-6
chr2-110649391-GAAAAA-TAAAAA	chr2	110649391	GAAAAA	TAAAAA	881309	ExcessHet	0	none	2.09e-4	0	122	2.09e-4
chr2-110649392-A-*	chr2	110649392	A	*	1904	PASS	0	none	0.17053300000000002	36	86	0.17053300000000002
chr2-110649392-A-G	chr2	110649392	A	G	1904	PASS	0.0074326	afr	8.200000000000003e-4	0	86	0.0074326
chr2-110649393-A-*	chr2	110649393	A	*	138	PASS	0	none	0.02142800000000001	3	100	0.02142800000000001
chr2-110649393-A-G	chr2	110649393	A	G	138	PASS	8.549e-5	afr	3.6999999999999985e-5	0	100	8.549e-5
chr2-110649406-AGGG-*	chr2	110649406	AGGG	*	2421	VQSRTrancheINDEL99.00to99.50	0	none	0	0	134	1e-6
chr2-110649406-AGGG-A	chr2	110649406	AGGG	A	2421	VQSRTrancheINDEL99.00to99.50	0	none	5.2999999999999994e-5	0	134	5.2999999999999994e-5
chr2-110649406-AGGG-AGG	chr2	110649406	AGGG	AGG	2421	VQSRTrancheINDEL99.00to99.50	0	none	3.6999999999999985e-5	0	134	3.6999999999999985e-5
chr2-110649406-AGGG-ATGGG	chr2	110649406	AGGG	ATGGG	2421	VQSRTrancheINDEL99.00to99.50	0	none	0	0	134	1e-6
chr2-110649406-AGGG-GGGG	chr2	110649406	AGGG	GGGG	2421	VQSRTrancheINDEL99.00to99.50	0	none	2.7300000000000035e-4	1	134	2.7300000000000035e-4
chr2-110649406-AGGG-TGGG	chr2	110649406	AGGG	TGGG	2421	VQSRTrancheINDEL99.00to99.50	0	none	0	0	134	1e-6
chr2-110655928-G-A	chr2	110655928	G	A	444280	PASS	0.031618	nfe	0.02632000000000002	7	134	0.031618
chr2-110657510-C-T	chr2	110657510	C	T	1467	PASS	9.998e-5	nfe	2.2000000000000003e-5	1	134	9.998e-5
chr2-110658652-A-G	chr2	110658652	A	G	3047	PASS	4.986e-5	nfe	2.2000000000000003e-5	1	134	4.986e-5
chr2-110661849-A-G	chr2	110661849	A	G	1707481	PASS	0.34885	afr	0.05814	7	134	0.34885
chr2-110666456-C-*	chr2	110666456	C	*	121301	PASS	0	none	0	0	134	1e-6
chr2-110666456-C-T	chr2	110666456	C	T	121301	PASS	0.01974	nfe	0.01299	2	134	0.01974
chr2-110670559-C-T	chr2	110670559	C	T	127998	PASS	0.013536	nfe	0.006396	2	134	0.013536
chr2-110673985-A-T	chr2	110673985	A	T	52199	PASS	0.059196	eas	0.002993	1	134	0.059196
chr2-110678020-G-A	chr2	110678020	G	A	4128	PASS	1.9921e-4	nfe	5.2999999999999994e-5	1	134	1.9921e-4
chr2-110768492-TTGTGTG-T	chr2	110768492	TTGTGTG	T	257093.97	ExcessHet	2.51e-6	nfe	2.2000000000000003e-5	0	108	2.2000000000000003e-5
chr2-110768492-TTGTGTG-TTG	chr2	110768492	TTGTGTG	TTG	257093.97	ExcessHet	0	none	8.210000000000003e-4	0	108	8.210000000000003e-4
chr2-110768492-TTGTGTG-TTGTG	chr2	110768492	TTGTGTG	TTGTG	257093.97	ExcessHet	0	none	0.07605	1	108	0.07605
chr2-110768492-TTGTGTG-TTGTGTGTG	chr2	110768492	TTGTGTG	TTGTGTGTG	257093.97	ExcessHet	0	none	0.00960899999999999	2	108	0.00960899999999999
chr2-110768492-TTGTGTG-TTGTGTGTGTG	chr2	110768492	TTGTGTG	TTGTGTGTGTG	257093.97	ExcessHet	0	none	0.00110699999999999	0	108	0.00110699999999999
chr2-110768492-TTGTGTG-TTGTGTGTGTGTG	chr2	110768492	TTGTGTG	TTGTGTGTGTGTG	257093.97	ExcessHet	0	none	2.9400000000000004e-4	0	108	2.9400000000000004e-4
chr2-110768492-TTGTGTG-TTGTGTGTGTGTGTG	chr2	110768492	TTGTGTG	TTGTGTGTGTGTGTG	257093.97	ExcessHet	0	none	0.00117999999999999	0	108	0.00117999999999999
chr2-110768492-TTGTGTG-TTGTGTGTGTGTGTGTG	chr2	110768492	TTGTGTG	TTGTGTGTGTGTGTGTG	257093.97	ExcessHet	0	none	8.920000000000005e-4	1	108	8.920000000000005e-4
chr2-110768492-TTGTGTG-TTGTGTGTGTGTGTGTGTG	chr2	110768492	TTGTGTG	TTGTGTGTGTGTGTGTGTG	257093.97	ExcessHet	0	none	0.00176699999999999	0	108	0.00176699999999999
chr2-110768492-TTGTGTG-TTGTGTGTGTGTGTGTGTGTG	chr2	110768492	TTGTGTG	TTGTGTGTGTGTGTGTGTGTG	257093.97	ExcessHet	0	none	0.00110699999999999	0	108	0.00110699999999999
chr2-110768492-TTGTGTG-TTGTGTGTGTGTGTGTGTGTGTG	chr2	110768492	TTGTGTG	TTGTGTGTGTGTGTGTGTGTGTG	257093.97	ExcessHet	0	none	2.2999999999999995e-4	0	108	2.2999999999999995e-4
chr2-110768492-TTGTGTG-TTGTGTGTGTGTGTGTGTGTGTGTG	chr2	110768492	TTGTGTG	TTGTGTGTGTGTGTGTGTGTGTGTG	257093.97	ExcessHet	0	none	7.270000000000005e-4	0	108	7.270000000000005e-4
chr2-110768492-TTGTGTG-TTGTGTGTGTGTGTGTGTGTGTGTGTG	chr2	110768492	TTGTGTG	TTGTGTGTGTGTGTGTGTGTGTGTGTG	257093.97	ExcessHet	0	none	7.740000000000004e-4	0	108	7.740000000000004e-4
chr2-110768492-TTGTGTG-TTGTGTGTGTGTGTGTGTGTGTGTGTGTG	chr2	110768492	TTGTGTG	TTGTGTGTGTGTGTGTGTGTGTGTGTGTG	257093.97	ExcessHet	0	none	0.00147199999999999	0	108	0.00147199999999999
chr2-110768492-TTGTGTG-TTGTGTGTGTGTGTGTGTGTGTGTGTGTGTG	chr2	110768492	TTGTGTG	TTGTGTGTGTGTGTGTGTGTGTGTGTGTGTG	257093.97	ExcessHet	0	none	3.160000000000005e-4	0	108	3.160000000000005e-4
chr2-110768492-TTGTGTG-TTGTGTGTGTGTGTGTGTGTGTGTGTGTGTGTGTG	chr2	110768492	TTGTGTG	TTGTGTGTGTGTGTGTGTGTGTGTGTGTGTGTGTG	257093.97	ExcessHet	0	none	5.2999999999999994e-5	0	108	5.2999999999999994e-5
chr2-110768511-TGTGAGAGA-*	chr2	110768511	TGTGAGAGA	*	7374	PASS	0	none	7.099999999999998e-5	0	116	7.099999999999998e-5
chr2-110768511-TGTGAGAGA-AGTGAGAGA	chr2	110768511	TGTGAGAGA	AGTGAGAGA	7374	PASS	0	none	0	0	116	1e-6
chr2-110768511-TGTGAGAGA-T	chr2	110768511	TGTGAGAGA	T	7374	PASS	0	none	9e-6	0	116	9e-6
chr2-110768511-TGTGAGAGA-TGA	chr2	110768511	TGTGAGAGA	TGA	7374	PASS	0	none	6.800000000000003e-4	0	116	6.800000000000003e-4
chr2-110768511-TGTGAGAGA-TGAGA	chr2	110768511	TGTGAGAGA	TGAGA	7374	PASS	0	none	0.00807599999999999	0	116	0.00807599999999999
chr2-110768511-TGTGAGAGA-TGAGAGTGAGAGA	chr2	110768511	TGTGAGAGA	TGAGAGTGAGAGA	7374	PASS	0	none	0	0	116	1e-6
chr2-110768513-TGAGAGAGAGA-*	chr2	110768513	TGAGAGAGAGA	*	1577462	ExcessHet	0	none	0.004387	0	106	0.004387
chr2-110768513-TGAGAGAGAGA-AGAGAGAGAGA	chr2	110768513	TGAGAGAGAGA	AGAGAGAGAGA	1577462	ExcessHet	0	none	0.007814	2	106	0.007814
chr2-110768513-TGAGAGAGAGA-T	chr2	110768513	TGAGAGAGAGA	T	1577462	ExcessHet	4.792e-5	nfe	9e-6	0	106	4.792e-5
chr2-110768513-TGAGAGAGAGA-TGA	chr2	110768513	TGAGAGAGAGA	TGA	1577462	ExcessHet	0	none	7.099999999999998e-5	0	106	7.099999999999998e-5
chr2-110768513-TGAGAGAGAGA-TGAGA	chr2	110768513	TGAGAGAGAGA	TGAGA	1577462	ExcessHet	0	none	0.002064	1	106	0.002064
chr2-110768513-TGAGAGAGAGA-TGAGAGA	chr2	110768513	TGAGAGAGAGA	TGAGAGA	1577462	ExcessHet	0	none	0.03580400000000001	4	106	0.03580400000000001
chr2-110768513-TGAGAGAGAGA-TGAGAGAGA	chr2	110768513	TGAGAGAGAGA	TGAGAGAGA	1577462	ExcessHet	0	none	0.2976369999999998	35	106	0.2976369999999998
chr2-110768513-TGAGAGAGAGA-TGAGAGAGAGAGA	chr2	110768513	TGAGAGAGAGA	TGAGAGAGAGAGA	1577462	ExcessHet	0	none	0.01726300000000001	1	106	0.01726300000000001
chr2-110768513-TGAGAGAGAGA-TGAGAGAGAGAGAGA	chr2	110768513	TGAGAGAGAGA	TGAGAGAGAGAGAGA	1577462	ExcessHet	0	none	2.2999999999999995e-4	0	106	2.2999999999999995e-4
chr2-110768513-TGAGAGAGAGA-TGAGAGAGAGAGAGAGA	chr2	110768513	TGAGAGAGAGA	TGAGAGAGAGAGAGAGA	1577462	ExcessHet	0	none	9e-6	0	106	9e-6
chr2-110768513-TGAGAGAGAGA-TGAGAGAGAGAGAGAGAGA	chr2	110768513	TGAGAGAGAGA	TGAGAGAGAGAGAGAGAGA	1577462	ExcessHet	0	none	3.6999999999999985e-5	0	106	3.6999999999999985e-5
chr2-110768513-TGAGAGAGAGA-TGAGAGAGAGAGAGAGAGAGA	chr2	110768513	TGAGAGAGAGA	TGAGAGAGAGAGAGAGAGAGA	1577462	ExcessHet	0	none	9e-6	0	106	9e-6
chr2-110768513-TGAGAGAGAGA-TGTGAGAGAGAGAGA	chr2	110768513	TGAGAGAGAGA	TGTGAGAGAGAGAGA	1577462	ExcessHet	0	none	1.27e-4	0	106	1.27e-4
chr2-110768513-TGAGAGAGAGA-TGTGAGAGAGAGAGAGA	chr2	110768513	TGAGAGAGAGA	TGTGAGAGAGAGAGAGA	1577462	ExcessHet	0	none	0	0	106	1e-6
chr2-110768513-TGAGAGAGAGA-TGTGAGAGAGAGAGAGAGA	chr2	110768513	TGAGAGAGAGA	TGTGAGAGAGAGAGAGAGA	1577462	ExcessHet	0	none	2.2000000000000003e-5	0	106	2.2000000000000003e-5
chr2-110768513-TGAGAGAGAGA-TGTGAGAGAGAGAGAGAGAGA	chr2	110768513	TGAGAGAGAGA	TGTGAGAGAGAGAGAGAGAGA	1577462	ExcessHet	0	none	0	0	106	1e-6
chr2-110768513-TGAGAGAGAGA-TGTGTGAGAGAGAGAGA	chr2	110768513	TGAGAGAGAGA	TGTGTGAGAGAGAGAGA	1577462	ExcessHet	0	none	0	0	106	1e-6
chr2-110768513-TGAGAGAGAGA-TGTGTGAGAGAGAGAGAGAGAGA	chr2	110768513	TGAGAGAGAGA	TGTGTGAGAGAGAGAGAGAGAGA	1577462	ExcessHet	0	none	2.2000000000000003e-5	0	106	2.2000000000000003e-5
chr2-110768513-TGAGAGAGAGA-TGTGTGTGAGAGAGAGAGA	chr2	110768513	TGAGAGAGAGA	TGTGTGTGAGAGAGAGAGA	1577462	ExcessHet	0	none	9e-6	0	106	9e-6
chr2-110768513-TGAGAGAGAGA-TGTGTGTGAGAGAGAGAGAGA	chr2	110768513	TGAGAGAGAGA	TGTGTGTGAGAGAGAGAGAGA	1577462	ExcessHet	0	none	2.2000000000000003e-5	0	106	2.2000000000000003e-5
chr2-110768513-TGAGAGAGAGA-TGTGTGTGAGAGAGAGAGAGAGA	chr2	110768513	TGAGAGAGAGA	TGTGTGTGAGAGAGAGAGAGAGA	1577462	ExcessHet	0	none	1.27e-4	0	106	1.27e-4
chr2-110768513-TGAGAGAGAGA-TGTGTGTGAGAGAGAGAGAGAGAGA	chr2	110768513	TGAGAGAGAGA	TGTGTGTGAGAGAGAGAGAGAGAGA	1577462	ExcessHet	0	none	6.560000000000002e-4	1	106	6.560000000000002e-4
chr2-110768513-TGAGAGAGAGA-TGTGTGTGAGAGAGAGAGAGAGAGAGA	chr2	110768513	TGAGAGAGAGA	TGTGTGTGAGAGAGAGAGAGAGAGAGA	1577462	ExcessHet	0	none	1.27e-4	0	106	1.27e-4
chr2-110768513-TGAGAGAGAGA-TGTGTGTGAGAGAGAGAGAGAGAGAGAGA	chr2	110768513	TGAGAGAGAGA	TGTGTGTGAGAGAGAGAGAGAGAGAGAGA	1577462	ExcessHet	0	none	9e-6	0	106	9e-6
chr2-110768513-TGAGAGAGAGA-TGTGTGTGTGAGAGAGAGAGA	chr2	110768513	TGAGAGAGAGA	TGTGTGTGTGAGAGAGAGAGA	1577462	ExcessHet	0	none	2.2000000000000003e-5	0	106	2.2000000000000003e-5
chr2-110768513-TGAGAGAGAGA-TGTGTGTGTGAGAGAGAGAGAGA	chr2	110768513	TGAGAGAGAGA	TGTGTGTGTGAGAGAGAGAGAGA	1577462	ExcessHet	0	none	1.88e-4	0	106	1.88e-4
chr2-110768513-TGAGAGAGAGA-TGTGTGTGTGAGAGAGAGAGAGAGA	chr2	110768513	TGAGAGAGAGA	TGTGTGTGTGAGAGAGAGAGAGAGA	1577462	ExcessHet	0	none	0.002163	1	106	0.002163
chr2-110768513-TGAGAGAGAGA-TGTGTGTGTGAGAGAGAGAGAGAGAGA	chr2	110768513	TGAGAGAGAGA	TGTGTGTGTGAGAGAGAGAGAGAGAGA	1577462	ExcessHet	0	none	0.01253399999999999	1	106	0.01253399999999999
chr2-110768513-TGAGAGAGAGA-TGTGTGTGTGAGAGAGAGAGAGAGAGAGA	chr2	110768513	TGAGAGAGAGA	TGTGTGTGTGAGAGAGAGAGAGAGAGAGA	1577462	ExcessHet	0	none	7.500000000000004e-4	0	106	7.500000000000004e-4
chr2-110768513-TGAGAGAGAGA-TGTGTGTGTGAGAGAGAGAGAGAGAGAGAGA	chr2	110768513	TGAGAGAGAGA	TGTGTGTGTGAGAGAGAGAGAGAGAGAGAGA	1577462	ExcessHet	0	none	0	0	106	1e-6
chr2-110768513-TGAGAGAGAGA-TGTGTGTGTGTGAGAGAGAGAGA	chr2	110768513	TGAGAGAGAGA	TGTGTGTGTGTGAGAGAGAGAGA	1577462	ExcessHet	0	none	3.6999999999999985e-5	0	106	3.6999999999999985e-5
chr2-110768513-TGAGAGAGAGA-TGTGTGTGTGTGAGAGAGAGAGAGA	chr2	110768513	TGAGAGAGAGA	TGTGTGTGTGTGAGAGAGAGAGAGA	1577462	ExcessHet	0	none	9e-6	0	106	9e-6
chr2-110768513-TGAGAGAGAGA-TGTGTGTGTGTGAGAGAGAGAGAGAGA	chr2	110768513	TGAGAGAGAGA	TGTGTGTGTGTGAGAGAGAGAGAGAGA	1577462	ExcessHet	0	none	2.5100000000000014e-4	0	106	2.5100000000000014e-4
chr2-110768513-TGAGAGAGAGA-TGTGTGTGTGTGAGAGAGAGAGAGAGAGA	chr2	110768513	TGAGAGAGAGA	TGTGTGTGTGTGAGAGAGAGAGAGAGAGA	1577462	ExcessHet	0	none	1.6699999999999994e-4	0	106	1.6699999999999994e-4
chr2-110768513-TGAGAGAGAGA-TGTGTGTGTGTGAGAGAGAGAGAGAGAGAGA	chr2	110768513	TGAGAGAGAGA	TGTGTGTGTGTGAGAGAGAGAGAGAGAGAGA	1577462	ExcessHet	0	none	0	0	106	1e-6
chr2-110768513-TGAGAGAGAGA-TGTGTGTGTGTGTGAGAGAGAGAGA	chr2	110768513	TGAGAGAGAGA	TGTGTGTGTGTGTGAGAGAGAGAGA	1577462	ExcessHet	0	none	8.9e-5	0	106	8.9e-5
chr2-110768513-TGAGAGAGAGA-TGTGTGTGTGTGTGAGAGAGAGAGAGA	chr2	110768513	TGAGAGAGAGA	TGTGTGTGTGTGTGAGAGAGAGAGAGA	1577462	ExcessHet	0	none	9e-6	0	106	9e-6
chr2-110768513-TGAGAGAGAGA-TGTGTGTGTGTGTGAGAGAGAGAGAGAGA	chr2	110768513	TGAGAGAGAGA	TGTGTGTGTGTGTGAGAGAGAGAGAGAGA	1577462	ExcessHet	0	none	1.0799999999999996e-4	0	106	1.0799999999999996e-4
chr2-110768513-TGAGAGAGAGA-TGTGTGTGTGTGTGAGAGAGAGAGAGAGAGA	chr2	110768513	TGAGAGAGAGA	TGTGTGTGTGTGTGAGAGAGAGAGAGAGAGA	1577462	ExcessHet	0	none	1.88e-4	0	106	1.88e-4
chr2-110768513-TGAGAGAGAGA-TGTGTGTGTGTGTGAGAGAGAGAGAGAGAGAGA	chr2	110768513	TGAGAGAGAGA	TGTGTGTGTGTGTGAGAGAGAGAGAGAGAGAGA	1577462	ExcessHet	0	none	0	0	106	1e-6
chr2-110768513-TGAGAGAGAGA-TGTGTGTGTGTGTGTGAGAGAGAGAGA	chr2	110768513	TGAGAGAGAGA	TGTGTGTGTGTGTGTGAGAGAGAGAGA	1577462	ExcessHet	0	none	8.9e-5	0	106	8.9e-5
chr2-110768513-TGAGAGAGAGA-TGTGTGTGTGTGTGTGAGAGAGAGAGAGAGA	chr2	110768513	TGAGAGAGAGA	TGTGTGTGTGTGTGTGAGAGAGAGAGAGAGA	1577462	ExcessHet	0	none	0	0	106	1e-6
chr2-110768513-TGAGAGAGAGA-TGTGTGTGTGTGTGTGTGAGAGAGAGAGA	chr2	110768513	TGAGAGAGAGA	TGTGTGTGTGTGTGTGTGAGAGAGAGAGA	1577462	ExcessHet	0	none	9e-6	0	106	9e-6
chr2-110768513-TGAGAGAGAGA-TGTGTGTGTGTGTGTGTGAGAGAGAGAGAGA	chr2	110768513	TGAGAGAGAGA	TGTGTGTGTGTGTGTGTGAGAGAGAGAGAGA	1577462	ExcessHet	0	none	0	0	106	1e-6
chr2-110768513-TGAGAGAGAGA-TGTGTGTGTGTGTGTGTGTGAGAGAGAGAGA	chr2	110768513	TGAGAGAGAGA	TGTGTGTGTGTGTGTGTGTGAGAGAGAGAGA	1577462	ExcessHet	0	none	9e-6	0	106	9e-6
chr2-110768513-TGAGAGAGAGA-TGTGTGTGTGTGTGTGTGTGTGAGAGAGAGAGA	chr2	110768513	TGAGAGAGAGA	TGTGTGTGTGTGTGTGTGTGTGAGAGAGAGAGA	1577462	ExcessHet	0	none	2.2000000000000003e-5	0	106	2.2000000000000003e-5
chr2-110768513-TGAGAGAGAGA-TGTGTGTGTGTGTGTGTGTGTGTGAGAGAGAGAGA	chr2	110768513	TGAGAGAGAGA	TGTGTGTGTGTGTGTGTGTGTGTGAGAGAGAGAGA	1577462	ExcessHet	0	none	0	0	106	1e-6
chr2-110768515-A-*	chr2	110768515	A	*	154517	PASS	0	none	0.33587499999999987	34	86	0.33587499999999987
chr2-110768515-A-T	chr2	110768515	A	T	154517	PASS	0.10498	afr	0.021938	2	86	0.10498
chr2-110768517-A-*	chr2	110768517	A	*	35342	PASS	0	none	0.039752	5	78	0.039752
chr2-110768517-A-T	chr2	110768517	A	T	35342	PASS	0.025526	afr	0.00953899999999999	1	78	0.025526
chr2-110768519-A-*	chr2	110768519	A	*	6135	PASS	0	none	0.002364	1	124	0.002364
chr2-110768519-A-T	chr2	110768519	A	T	6135	PASS	0.008306	afr	0.00199	0	124	0.008306
chr2-110784856-C-T	chr2	110784856	C	T	88299	PASS	0.048117	afr	0.004749	1	134	0.048117
chr2-110794148-G-A	chr2	110794148	G	A	215925	PASS	0.026897	sas	0.007249	2	134	0.026897
chr2-110794186-ATCCTTCTCCTGCCGTGCAGGGGAGCTGGAAACCTGGACAGAAACAGATC-A	chr2	110794186	ATCCTTCTCCTGCCGTGCAGGGGAGCTGGAAACCTGGACAGAAACAGATC	A	1994182	PASS	8.4e-7	nfe	3.6999999999999985e-5	0	134	3.6999999999999985e-5
chr2-110794186-ATCCTTCTCCTGCCGTGCAGGGGAGCTGGAAACCTGGACAGAAACAGATC-GTCCTTCTCCTGCCGTGCAGGGGAGCTGGAAACCTGGACAGAAACAGATC	chr2	110794186	ATCCTTCTCCTGCCGTGCAGGGGAGCTGGAAACCTGGACAGAAACAGATC	GTCCTTCTCCTGCCGTGCAGGGGAGCTGGAAACCTGGACAGAAACAGATC	1994182	PASS	0	none	0.08404000000000002	9	134	0.08404000000000002
chr2-110798512-C-A	chr2	110798512	C	A	17152	PASS	0	none	9e-6	0	132	9e-6
chr2-110798512-C-T	chr2	110798512	C	T	17152	PASS	0.0017995	nfe	0.00103599999999999	1	132	0.0017995
chr2-110798946-T-C	chr2	110798946	T	C	637096	PASS	0.030681	mid	0.026214	5	134	0.030681
chr2-110799244-C-T	chr2	110799244	C	T	330723	PASS	0.02559	nfe	0.02430600000000001	5	134	0.02559
chr2-110801654-C-A	chr2	110801654	C	A	424387	PASS	0.021218	nfe	0.01827800000000001	4	134	0.021218
chr2-110805298-C-T	chr2	110805298	C	T	763288	PASS	0.037911	nfe	0.02510100000000002	8	134	0.037911
chr2-110841291-C-T	chr2	110841291	C	T	21534	PASS	0.0026014	nfe	0.00137499999999999	1	134	0.0026014
chr2-110841292-G-A	chr2	110841292	G	A	21788	PASS	0.0023201	afr	0.00108399999999999	1	134	0.0023201
chr2-110841381-C-T	chr2	110841381	C	T	2939502	PASS	0.23123	amr	0.17811100000000002	18	134	0.23123
chr2-110841489-CT-AT	chr2	110841489	CT	AT	3088	PASS	0	none	0	0	134	1e-6
chr2-110841489-CT-C	chr2	110841489	CT	C	3088	PASS	1.6595e-4	nfe	0.00157099999999999	1	134	0.00157099999999999
chr2-110841489-CT-CAT	chr2	110841489	CT	CAT	3088	PASS	0	none	0	0	134	1e-6
chr2-110841489-CT-CTT	chr2	110841489	CT	CTT	3088	PASS	0	none	8.930000000000006e-4	0	134	8.930000000000006e-4
chr2-110841489-CT-TT	chr2	110841489	CT	TT	3088	PASS	0	none	0	0	134	1e-6
chr2-110841511-C-T	chr2	110841511	C	T	227401	PASS	0.037545	mid	0.01743400000000001	4	134	0.037545
chr2-110886898-C-T	chr2	110886898	C	T	7063558	PASS	0.34994	nfe	0.31398699999999974	46	134	0.34994
chr2-110886914-TA-T	chr2	110886914	TA	T	8763965.97	PASS	0.38409	mid	0.3473239999999995	50	134	0.38409
chr2-110887018-C-T	chr2	110887018	C	T	3497198	PASS	0.36617	mid	0.3313299999999997	49	134	0.36617
chr2-110887324-GAGA-CAGA	chr2	110887324	GAGA	CAGA	8449	PASS	0	none	0.002881	0	0	0.002881
chr2-110887324-GAGA-G	chr2	110887324	GAGA	G	8449	PASS	0	none	0	0	0	1e-6
chr2-110933768-G-C	chr2	110933768	G	C	19374	PASS	0.0014407	nfe	6.800000000000003e-4	0	134	0.0014407
chr2-110933768-G-T	chr2	110933768	G	T	19374	PASS	7.2109e-4	nfe	4.500000000000005e-4	1	134	7.2109e-4
chr2-110963565-ATGTGTGTGTGTGTGTGTGTGTGTG-*	chr2	110963565	ATGTGTGTGTGTGTGTGTGTGTGTG	*	6640397	ExcessHet	0	none	1.88e-4	0	130	1.88e-4
chr2-110963565-ATGTGTGTGTGTGTGTGTGTGTGTG-A	chr2	110963565	ATGTGTGTGTGTGTGTGTGTGTGTG	A	6640397	ExcessHet	3.2e-7	nfe	9e-6	0	130	9e-6
chr2-110963565-ATGTGTGTGTGTGTGTGTGTGTGTG-ATG	chr2	110963565	ATGTGTGTGTGTGTGTGTGTGTGTG	ATG	6640397	ExcessHet	0	none	0.00204	0	130	0.00204
chr2-110963565-ATGTGTGTGTGTGTGTGTGTGTGTG-ATGTG	chr2	110963565	ATGTGTGTGTGTGTGTGTGTGTGTG	ATGTG	6640397	ExcessHet	0	none	0.11598	10	130	0.11598
chr2-110963565-ATGTGTGTGTGTGTGTGTGTGTGTG-ATGTGTG	chr2	110963565	ATGTGTGTGTGTGTGTGTGTGTGTG	ATGTGTG	6640397	ExcessHet	0	none	7.099999999999998e-5	0	130	7.099999999999998e-5
chr2-110963565-ATGTGTGTGTGTGTGTGTGTGTGTG-ATGTGTGTG	chr2	110963565	ATGTGTGTGTGTGTGTGTGTGTGTG	ATGTGTGTG	6640397	ExcessHet	0	none	1.88e-4	0	130	1.88e-4
chr2-110963565-ATGTGTGTGTGTGTGTGTGTGTGTG-ATGTGTGTGTG	chr2	110963565	ATGTGTGTGTGTGTGTGTGTGTGTG	ATGTGTGTGTG	6640397	ExcessHet	0	none	2.7300000000000035e-4	0	130	2.7300000000000035e-4
chr2-110963565-ATGTGTGTGTGTGTGTGTGTGTGTG-ATGTGTGTGTGTG	chr2	110963565	ATGTGTGTGTGTGTGTGTGTGTGTG	ATGTGTGTGTGTG	6640397	ExcessHet	0	none	2.2999999999999995e-4	0	130	2.2999999999999995e-4
chr2-110963565-ATGTGTGTGTGTGTGTGTGTGTGTG-ATGTGTGTGTGTGTG	chr2	110963565	ATGTGTGTGTGTGTGTGTGTGTGTG	ATGTGTGTGTGTGTG	6640397	ExcessHet	0	none	0.00388	0	130	0.00388
chr2-110963565-ATGTGTGTGTGTGTGTGTGTGTGTG-ATGTGTGTGTGTGTGTG	chr2	110963565	ATGTGTGTGTGTGTGTGTGTGTGTG	ATGTGTGTGTGTGTGTG	6640397	ExcessHet	0	none	0.04454000000000002	8	130	0.04454000000000002
chr2-110963565-ATGTGTGTGTGTGTGTGTGTGTGTG-ATGTGTGTGTGTGTGTGTG	chr2	110963565	ATGTGTGTGTGTGTGTGTGTGTGTG	ATGTGTGTGTGTGTGTGTG	6640397	ExcessHet	0	none	0.208572	37	130	0.208572
chr2-110963565-ATGTGTGTGTGTGTGTGTGTGTGTG-ATGTGTGTGTGTGTGTGTGTG	chr2	110963565	ATGTGTGTGTGTGTGTGTGTGTGTG	ATGTGTGTGTGTGTGTGTGTG	6640397	ExcessHet	0	none	0.08703500000000002	14	130	0.08703500000000002
chr2-110963565-ATGTGTGTGTGTGTGTGTGTGTGTG-ATGTGTGTGTGTGTGTGTGTGTG	chr2	110963565	ATGTGTGTGTGTGTGTGTGTGTGTG	ATGTGTGTGTGTGTGTGTGTGTG	6640397	ExcessHet	0	none	0.07588200000000002	9	130	0.07588200000000002
chr2-110963565-ATGTGTGTGTGTGTGTGTGTGTGTG-ATGTGTGTGTGTGTGTGTGTGTGTGTG	chr2	110963565	ATGTGTGTGTGTGTGTGTGTGTGTG	ATGTGTGTGTGTGTGTGTGTGTGTGTG	6640397	ExcessHet	0	none	0.01851400000000001	1	130	0.01851400000000001
chr2-110963565-ATGTGTGTGTGTGTGTGTGTGTGTG-ATGTGTGTGTGTGTGTGTGTGTGTGTGTG	chr2	110963565	ATGTGTGTGTGTGTGTGTGTGTGTG	ATGTGTGTGTGTGTGTGTGTGTGTGTGTG	6640397	ExcessHet	0	none	0.004646	1	130	0.004646
chr2-110963565-ATGTGTGTGTGTGTGTGTGTGTGTG-ATGTGTGTGTGTGTGTGTGTGTGTGTGTGTG	chr2	110963565	ATGTGTGTGTGTGTGTGTGTGTGTG	ATGTGTGTGTGTGTGTGTGTGTGTGTGTGTG	6640397	ExcessHet	0	none	2.7300000000000035e-4	0	130	2.7300000000000035e-4
chr2-110963565-ATGTGTGTGTGTGTGTGTGTGTGTG-ATGTGTGTGTGTGTGTGTGTGTGTGTGTGTGTG	chr2	110963565	ATGTGTGTGTGTGTGTGTGTGTGTG	ATGTGTGTGTGTGTGTGTGTGTGTGTGTGTGTG	6640397	ExcessHet	0	none	2.2000000000000003e-5	0	130	2.2000000000000003e-5
chr2-110963565-ATGTGTGTGTGTGTGTGTGTGTGTG-GTGTGTGTGTGTGTGTGTGTGTGTG	chr2	110963565	ATGTGTGTGTGTGTGTGTGTGTGTG	GTGTGTGTGTGTGTGTGTGTGTGTG	6640397	ExcessHet	0	none	0	0	130	1e-6
chr2-110963566-TGTGTGTG-*	chr2	110963566	TGTGTGTG	*	3121.97	PASS	0	none	0.5125810000000006	68	120	0.5125810000000006
chr2-110963566-TGTGTGTG-T	chr2	110963566	TGTGTGTG	T	3121.97	PASS	0.088224	sas	0.00142299999999999	0	120	0.088224
chr2-110963567-G-*	chr2	110963567	G	*	1638	PASS	0	none	0.5127160000000006	68	120	0.5127160000000006
chr2-110963567-G-A	chr2	110963567	G	A	1638	PASS	0.0053968	sas	0.00132599999999999	0	120	0.0053968
chr2-110963570-TG-*	chr2	110963570	TG	*	15486.97	PASS	0	none	0.39825299999999936	53	112	0.39825299999999936
chr2-110963570-TG-T	chr2	110963570	TG	T	15486.97	PASS	0.0014286	afr	0.00174199999999999	0	112	0.00174199999999999
chr2-110963571-G-*	chr2	110963571	G	*	638194	PASS	0	none	0.39851299999999934	53	120	0.39851299999999934
chr2-110963571-G-A	chr2	110963571	G	A	638194	PASS	0.0027145	mid	5.41e-4	0	120	0.0027145
chr2-110963571-G-C	chr2	110963571	G	C	638194	PASS	0.15331	sas	0.02488200000000001	6	120	0.15331
chr2-110963572-TGTGTGTG-*	chr2	110963572	TGTGTGTG	*	12180.97	PASS	0	none	0.216467	16	72	0.216467
chr2-110963572-TGTGTGTG-T	chr2	110963572	TGTGTGTG	T	12180.97	PASS	0	none	0	0	72	1e-6
chr2-110963572-TGTGTGTG-TTG	chr2	110963572	TGTGTGTG	TTG	12180.97	PASS	0	none	0.00128699999999999	0	72	0.00128699999999999
chr2-110963573-G-*	chr2	110963573	G	*	245	PASS	0	none	0.216932	16	72	0.216932
chr2-110963573-G-A	chr2	110963573	G	A	245	PASS	1.93e-6	nfe	9.710000000000004e-4	0	72	9.710000000000004e-4
chr2-110963575-G-*	chr2	110963575	G	*	4764	PASS	0	none	0.149124	8	116	0.149124
chr2-110963575-G-A	chr2	110963575	G	A	4764	PASS	0.0033156	afr	9.220000000000004e-4	0	116	0.0033156
chr2-110963579-GTGT-*	chr2	110963579	GTGT	*	3640	VQSRTrancheINDEL96.00to97.00	0	none	0.14217600000000002	8	128	0.14217600000000002
chr2-110963579-GTGT-CTGT	chr2	110963579	GTGT	CTGT	3640	VQSRTrancheINDEL96.00to97.00	0	none	8.270000000000003e-4	0	128	8.270000000000003e-4
chr2-110963579-GTGT-G	chr2	110963579	GTGT	G	3640	VQSRTrancheINDEL96.00to97.00	6.234e-5	amr	3.6999999999999985e-5	0	128	6.234e-5
chr2-110963582-TG-*	chr2	110963582	TG	*	333.97	VQSRTrancheINDEL95.00to96.00	0	none	0.14144500000000002	8	128	0.14144500000000002
chr2-110963582-TG-T	chr2	110963582	TG	T	333.97	VQSRTrancheINDEL95.00to96.00	2.653e-5	eas	7.550000000000005e-4	0	128	7.550000000000005e-4
chr2-110963584-TGTGTGTGTGTGTGTGTGTG-*	chr2	110963584	TGTGTGTGTGTGTGTGTGTG	*	362	VQSRTrancheINDEL95.00to96.00	0	none	0.14125500000000002	8	128	0.14125500000000002
chr2-110963584-TGTGTGTGTGTGTGTGTGTG-CGTGTGTGTGTGTGTGTGTG	chr2	110963584	TGTGTGTGTGTGTGTGTGTG	CGTGTGTGTGTGTGTGTGTG	362	VQSRTrancheINDEL95.00to96.00	0	none	0	0	128	1e-6
chr2-110963584-TGTGTGTGTGTGTGTGTGTG-T	chr2	110963584	TGTGTGTGTGTGTGTGTGTG	T	362	VQSRTrancheINDEL95.00to96.00	2.638e-5	eas	7.550000000000005e-4	0	128	7.550000000000005e-4
chr2-110963592-TGTGTGTGTGTG-*	chr2	110963592	TGTGTGTGTGTG	*	387251.97	PASS	0	none	1.88e-4	0	132	1.88e-4
chr2-110963592-TGTGTGTGTGTG-T	chr2	110963592	TGTGTGTGTGTG	T	387251.97	PASS	0.0011687	afr	0.00142399999999999	0	132	0.00142399999999999
chr2-110963592-TGTGTGTGTGTG-TTG	chr2	110963592	TGTGTGTGTGTG	TTG	387251.97	PASS	0	none	1.0799999999999996e-4	0	132	1.0799999999999996e-4
chr2-110963592-TGTGTGTGTGTG-TTGTGTGTGTG	chr2	110963592	TGTGTGTGTGTG	TTGTGTGTGTG	387251.97	PASS	0	none	0.03104300000000001	1	132	0.03104300000000001
chr2-110963593-GTGTGTGTGTGTT-*	chr2	110963593	GTGTGTGTGTGTT	*	14372	PASS	0	none	0.03300800000000001	1	130	0.03300800000000001
chr2-110963593-GTGTGTGTGTGTT-ATGTGTGTGTGTT	chr2	110963593	GTGTGTGTGTGTT	ATGTGTGTGTGTT	14372	PASS	0	none	9e-6	0	130	9e-6
chr2-110963593-GTGTGTGTGTGTT-G	chr2	110963593	GTGTGTGTGTGTT	G	14372	PASS	2.7349e-4	eas	2.09e-4	0	130	2.7349e-4
chr2-110963593-GTGTGTGTGTGTT-GGTGTGTGTGTT	chr2	110963593	GTGTGTGTGTGTT	GGTGTGTGTGTT	14372	PASS	0	none	4.270000000000005e-4	0	130	4.270000000000005e-4
chr2-110963593-GTGTGTGTGTGTT-TTGTGTGTGTGTT	chr2	110963593	GTGTGTGTGTGTT	TTGTGTGTGTGTT	14372	PASS	0	none	0	0	130	1e-6
chr2-110963594-TGTGTGTGTG-*	chr2	110963594	TGTGTGTGTG	*	2355510.97	PASS	0	none	0.00219	0	134	0.00219
chr2-110963594-TGTGTGTGTG-T	chr2	110963594	TGTGTGTGTG	T	2355510.97	PASS	0.12217	afr	0.017645	1	134	0.12217
chr2-110963594-TGTGTGTGTG-TTG	chr2	110963594	TGTGTGTGTG	TTG	2355510.97	PASS	0	none	9.160000000000004e-4	0	134	9.160000000000004e-4
chr2-110963594-TGTGTGTGTG-TTGTGTGTG	chr2	110963594	TGTGTGTGTG	TTGTGTGTG	2355510.97	PASS	0	none	0.092169	11	134	0.092169
chr2-110963595-GTGTGTGTGTT-*	chr2	110963595	GTGTGTGTGTT	*	42932.97	PASS	0	none	0.11344	12	134	0.11344
chr2-110963595-GTGTGTGTGTT-G	chr2	110963595	GTGTGTGTGTT	G	42932.97	PASS	0.030291	eas	0.00105999999999999	0	134	0.030291
chr2-110963595-GTGTGTGTGTT-GGTGTGTGTT	chr2	110963595	GTGTGTGTGTT	GGTGTGTGTT	42932.97	PASS	0	none	0	0	134	1e-6
chr2-110963595-GTGTGTGTGTT-GGTGTT	chr2	110963595	GTGTGTGTGTT	GGTGTT	42932.97	PASS	0	none	4.270000000000005e-4	0	134	4.270000000000005e-4
chr2-110963596-TGTGTGTG-*	chr2	110963596	TGTGTGTG	*	2172003.97	VQSRTrancheINDEL95.00to96.00	0	none	0.02242600000000002	1	134	0.02242600000000002
chr2-110963596-TGTGTGTG-T	chr2	110963596	TGTGTGTG	T	2172003.97	VQSRTrancheINDEL95.00to96.00	0.30119	eas	0.091954	11	134	0.30119
chr2-110963596-TGTGTGTG-TTGTGTG	chr2	110963596	TGTGTGTG	TTGTGTG	2172003.97	VQSRTrancheINDEL95.00to96.00	0	none	0.003271	0	134	0.003271
chr2-110963597-GTGTGTGTT-*	chr2	110963597	GTGTGTGTT	*	73175	VQSRTrancheINDEL95.00to96.00	0	none	0.118547	12	134	0.118547
chr2-110963597-GTGTGTGTT-ATGTGTGTT	chr2	110963597	GTGTGTGTT	ATGTGTGTT	73175	VQSRTrancheINDEL95.00to96.00	0	none	0	0	134	1e-6
chr2-110963597-GTGTGTGTT-G	chr2	110963597	GTGTGTGTT	G	73175	VQSRTrancheINDEL95.00to96.00	0.088537	eas	0.002389	0	134	0.088537
chr2-110963597-GTGTGTGTT-GGTGTT	chr2	110963597	GTGTGTGTT	GGTGTT	73175	VQSRTrancheINDEL95.00to96.00	0	none	0	0	134	1e-6
chr2-110963597-GTGTGTGTT-TTGTGTGTT	chr2	110963597	GTGTGTGTT	TTGTGTGTT	73175	VQSRTrancheINDEL95.00to96.00	0	none	0	0	134	1e-6
chr2-110963598-TGTGTG-*	chr2	110963598	TGTGTG	*	106108.97	PASS	0	none	0.11718200000000002	12	134	0.11718200000000002
chr2-110963598-TGTGTG-T	chr2	110963598	TGTGTG	T	106108.97	PASS	0.053806	afr	0.003499	0	134	0.053806
chr2-110963598-TGTGTG-TTGTG	chr2	110963598	TGTGTG	TTGTG	106108.97	PASS	0	none	7.099999999999998e-5	0	134	7.099999999999998e-5
chr2-110963599-GTGTGTT-*	chr2	110963599	GTGTGTT	*	7111.97	PASS	0	none	0.121282	12	130	0.121282
chr2-110963599-GTGTGTT-G	chr2	110963599	GTGTGTT	G	7111.97	PASS	0.0024088	afr	7.099999999999998e-5	0	130	0.0024088
chr2-110963600-TGTG-*	chr2	110963600	TGTG	*	2634.97	PASS	0	none	0.12129500000000004	12	134	0.12129500000000004
chr2-110963600-TGTG-T	chr2	110963600	TGTG	T	2634.97	PASS	0.0017054	eas	7.099999999999998e-5	0	134	0.0017054
chr2-110963600-TGTG-TTG	chr2	110963600	TGTG	TTG	2634.97	PASS	0	none	2.2000000000000003e-5	0	134	2.2000000000000003e-5
chr2-110963601-GTGTT-*	chr2	110963601	GTGTT	*	542.97	VQSRTrancheINDEL99.95to100.00	0	none	0.12093200000000004	12	132	0.12093200000000004
chr2-110963601-GTGTT-G	chr2	110963601	GTGTT	G	542.97	VQSRTrancheINDEL99.95to100.00	2.9099e-4	eas	9e-6	0	132	2.9099e-4
chr2-110963602-TG-*	chr2	110963602	TG	*	405.97	VQSRTrancheINDEL95.00to96.00	0	none	0.119998	12	134	0.119998
chr2-110963602-TG-T	chr2	110963602	TG	T	405.97	VQSRTrancheINDEL95.00to96.00	0.0011496	afr	2.2000000000000003e-5	0	134	0.0011496
chr2-110963603-GTT-*	chr2	110963603	GTT	*	59856	PASS	0	none	0.119514	12	134	0.119514
chr2-110963603-GTT-ATT	chr2	110963603	GTT	ATT	59856	PASS	0	none	0	0	134	1e-6
chr2-110963603-GTT-G	chr2	110963603	GTT	G	59856	PASS	0.0031127	eas	0	0	134	0.0031127
chr2-110963603-GTT-GT	chr2	110963603	GTT	GT	59856	PASS	0	none	0	0	134	1e-6
chr2-110963603-GTT-TTT	chr2	110963603	GTT	TTT	59856	PASS	0	none	0.002666	0	134	0.002666
chr2-110967887-G-A	chr2	110967887	G	A	1153097	PASS	0.25526	afr	0.09710800000000004	12	134	0.25526
chr2-110968195-G-A	chr2	110968195	G	A	2438995	PASS	0.29422	afr	0.096222	12	134	0.29422
chr2-110968234-A-G	chr2	110968234	A	G	13724242	PASS	0.56275	amr	0.3989449999999994	53	134	0.56275
chr2-110968477-A-G	chr2	110968477	A	G	2931	PASS	1.3137e-4	nfe	2.2000000000000003e-5	1	134	1.3137e-4
chr2-110968524-G-*	chr2	110968524	G	*	724476	PASS	0	none	0	0	134	1e-6
chr2-110968524-G-A	chr2	110968524	G	A	724476	PASS	0.32613	eas	0.03916000000000001	2	134	0.32613
chr2-110968760-C-A	chr2	110968760	C	A	1424	VQSRTrancheSNP99.80to99.90	5.1549e-4	nfe	0.002163	0	100	0.002163
chr2-110968760-C-T	chr2	110968760	C	T	1424	VQSRTrancheSNP99.80to99.90	0	none	0	0	100	1e-6
chr2-110968778-CAAAAAA-*	chr2	110968778	CAAAAAA	*	1149434	PASS	0	none	3.3800000000000046e-4	0	112	3.3800000000000046e-4
chr2-110968778-CAAAAAA-AAAAAAA	chr2	110968778	CAAAAAA	AAAAAAA	1149434	PASS	0	none	0.004797	0	112	0.004797
chr2-110968778-CAAAAAA-C	chr2	110968778	CAAAAAA	C	1149434	PASS	5.17e-6	nfe	9e-6	0	112	9e-6
chr2-110968778-CAAAAAA-CA	chr2	110968778	CAAAAAA	CA	1149434	PASS	0	none	1.47e-4	0	112	1.47e-4
chr2-110968778-CAAAAAA-CAA	chr2	110968778	CAAAAAA	CAA	1149434	PASS	0	none	0.00181599999999999	0	112	0.00181599999999999
chr2-110968778-CAAAAAA-CAAA	chr2	110968778	CAAAAAA	CAAA	1149434	PASS	0	none	0.00877599999999999	1	112	0.00877599999999999
chr2-110968778-CAAAAAA-CAAAA	chr2	110968778	CAAAAAA	CAAAA	1149434	PASS	0	none	0.03562400000000002	5	112	0.03562400000000002
chr2-110968778-CAAAAAA-CAAAAA	chr2	110968778	CAAAAAA	CAAAAA	1149434	PASS	0	none	0.086483	22	112	0.086483
chr2-110968778-CAAAAAA-CAAAAAAA	chr2	110968778	CAAAAAA	CAAAAAAA	1149434	PASS	0	none	0.045664	6	112	0.045664
chr2-110968778-CAAAAAA-CAAAAAAAA	chr2	110968778	CAAAAAA	CAAAAAAAA	1149434	PASS	0	none	0.022069	4	112	0.022069
chr2-110968778-CAAAAAA-CAAAAAAAAA	chr2	110968778	CAAAAAA	CAAAAAAAAA	1149434	PASS	0	none	0.02948700000000001	5	112	0.02948700000000001
chr2-110968778-CAAAAAA-CAAAAAAAAAA	chr2	110968778	CAAAAAA	CAAAAAAAAAA	1149434	PASS	0	none	0.04846500000000001	8	112	0.04846500000000001
chr2-110968778-CAAAAAA-CAAAAAAAAAAA	chr2	110968778	CAAAAAA	CAAAAAAAAAAA	1149434	PASS	0	none	0.034666	8	112	0.034666
chr2-110968778-CAAAAAA-CAAAAAAAAAAAA	chr2	110968778	CAAAAAA	CAAAAAAAAAAAA	1149434	PASS	0	none	0.021012	9	112	0.021012
chr2-110968778-CAAAAAA-CAAAAAAAAAAAAA	chr2	110968778	CAAAAAA	CAAAAAAAAAAAAA	1149434	PASS	0	none	0.003092	1	112	0.003092
chr2-110968778-CAAAAAA-CAAAAAAAAAAAAAA	chr2	110968778	CAAAAAA	CAAAAAAAAAAAAAA	1149434	PASS	0	none	4.500000000000005e-4	0	112	4.500000000000005e-4
chr2-110968778-CAAAAAA-CAAAAAAAAAAAAAAA	chr2	110968778	CAAAAAA	CAAAAAAAAAAAAAAA	1149434	PASS	0	none	9e-6	0	112	9e-6
chr2-110968778-CAAAAAA-CAAAAAAAAAAAAAAAAAAAATAAAAAAAAAAAAAAAAAAAA	chr2	110968778	CAAAAAA	CAAAAAAAAAAAAAAAAAAAATAAAAAAAAAAAAAAAAAAAA	1149434	PASS	0	none	0	0	112	1e-6
chr2-110987161-A-C	chr2	110987161	A	C	365893	PASS	0.027568	nfe	0.01382999999999999	6	134	0.027568
chr2-110987172-TGCTCCAAAACTG-T	chr2	110987172	TGCTCCAAAACTG	T	453.97	VQSRTrancheINDEL95.00to96.00	4.63e-6	nfe	0	1	134	4.63e-6
chr2-110987197-G-C	chr2	110987197	G	C	57322	PASS	0.010463	sas	0.00191599999999999	1	134	0.010463
chr2-110987230-C-T	chr2	110987230	C	T	714530	PASS	0.086517	eas	0.031603	5	134	0.086517
chr2-110995872-G-C	chr2	110995872	G	C	9377379	PASS	0.50558	mid	0.46570799999999934	61	134	0.50558
chr2-110996017-T-*	chr2	110996017	T	*	449208	PASS	0	none	0.01322899999999998	0	134	0.01322899999999998
chr2-110996017-T-C	chr2	110996017	T	C	449208	PASS	0.046236	sas	0.022299	4	134	0.046236
chr2-111016383-G-A	chr2	111016383	G	A	89525	PASS	0.4355	nfe	0.06208600000000001	0	0	0.4355
chr2-111016539-G-A	chr2	111016539	G	A	95785	PASS	0.60457	nfe	0.067847	0	0	0.60457
chr2-111031515-G-A	chr2	111031515	G	A	7150689	PASS	0.46931	afr	0.38886299999999985	56	134	0.46931
chr2-111092731-T-C	chr2	111092731	T	C	330378	PASS	0.1282	sas	0.03434100000000001	2	134	0.1282
chr2-111092850-T-G	chr2	111092850	T	G	644581	PASS	0.13864	sas	0.03521900000000002	2	134	0.13864
chr2-111092938-C-T	chr2	111092938	C	T	888136	PASS	0.25415	eas	0.04033200000000002	7	134	0.25415
chr2-111093621-A-T	chr2	111093621	A	T	1863334	PASS	0.23545	sas	0.193552	21	134	0.23545
chr2-111093635-CG-C	chr2	111093635	CG	C	1792003	PASS	0	none	2.2000000000000003e-5	0	132	2.2000000000000003e-5
chr2-111093635-CG-TG	chr2	111093635	CG	TG	1792003	PASS	0	none	0.191951	22	132	0.191951
chr2-111093820-C-A	chr2	111093820	C	A	290203	PASS	0	none	0	0	64	1e-6
chr2-111093820-C-T	chr2	111093820	C	T	290203	PASS	0.095893	nfe	0.05957800000000001	5	64	0.095893
chr2-111093922-A-G	chr2	111093922	A	G	806672	PASS	0.44034	eas	0.2610999999999994	2	2	0.44034
chr2-111094039-A-G	chr2	111094039	A	G	119044	PASS	0.11486	nfe	0.05699600000000002	0	0	0.11486
chr2-111117811-C-T	chr2	111117811	C	T	631062	PASS	0.016258	mid	0.01453899999999999	5	134	0.016258
chr2-111117859-G-A	chr2	111117859	G	A	32279	PASS	0.0019315	nfe	8.450000000000003e-4	1	134	0.0019315
chr2-111118184-T-C	chr2	111118184	T	C	63	PASS	0	none	0	0	62	1e-6
chr2-111118184-T-G	chr2	111118184	T	G	63	PASS	3.459e-5	eas	1.6699999999999994e-4	0	62	1.6699999999999994e-4
chr2-111118192-G-A	chr2	111118192	G	A	118	PASS	0	none	0	0	58	1e-6
chr2-111118192-G-T	chr2	111118192	G	T	118	PASS	0	none	2.2000000000000003e-5	0	58	2.2000000000000003e-5
chr2-111118222-GAAA-AAAA	chr2	111118222	GAAA	AAAA	2167735	PASS	0	none	0.003614	0	14	0.003614
chr2-111118222-GAAA-CAAA	chr2	111118222	GAAA	CAAA	2167735	PASS	0	none	9e-6	0	14	9e-6
chr2-111118222-GAAA-G	chr2	111118222	GAAA	G	2167735	PASS	0	none	0	0	14	1e-6
chr2-111118222-GAAA-GA	chr2	111118222	GAAA	GA	2167735	PASS	0	none	0.00122499999999999	0	14	0.00122499999999999
chr2-111118222-GAAA-GAA	chr2	111118222	GAAA	GAA	2167735	PASS	0	none	0.3203959999999994	8	14	0.3203959999999994
chr2-111118222-GAAA-GAAAA	chr2	111118222	GAAA	GAAAA	2167735	PASS	0	none	0.01732500000000001	1	14	0.01732500000000001
chr2-111118222-GAAA-GAAAAA	chr2	111118222	GAAA	GAAAAA	2167735	PASS	0	none	3.150000000000005e-4	0	14	3.150000000000005e-4
chr2-111118222-GAAA-GAAAAAA	chr2	111118222	GAAA	GAAAAAA	2167735	PASS	0	none	9e-6	0	14	9e-6
chr2-111118222-GAAA-TAAA	chr2	111118222	GAAA	TAAA	2167735	PASS	0	none	0	0	14	1e-6
chr2-111118227-A-T	chr2	111118227	A	T	532	PASS	0	none	4.260000000000005e-4	0	16	4.260000000000005e-4
chr2-111118228-A-C	chr2	111118228	A	C	2017277	PASS	0	none	9e-6	0	18	9e-6
chr2-111118228-A-T	chr2	111118228	A	T	2017277	PASS	0.4732	nfe	0.2880169999999994	7	18	0.4732
chr2-111120967-CGCCGCT-*	chr2	111120967	CGCCGCT	*	24102	VQSRTrancheINDEL99.00to99.50	0	none	0	0	50	1e-6
chr2-111120967-CGCCGCT-AGCCGCT	chr2	111120967	CGCCGCT	AGCCGCT	24102	VQSRTrancheINDEL99.00to99.50	0	none	0	0	50	1e-6
chr2-111120967-CGCCGCT-C	chr2	111120967	CGCCGCT	C	24102	VQSRTrancheINDEL99.00to99.50	2.494e-5	eas	5.2999999999999994e-5	0	50	5.2999999999999994e-5
chr2-111120967-CGCCGCT-CGCCGCTGCCGCT	chr2	111120967	CGCCGCT	CGCCGCTGCCGCT	24102	VQSRTrancheINDEL99.00to99.50	0	none	0.01605400000000001	0	50	0.01605400000000001
chr2-111120967-CGCCGCT-CGCCGCTGCCGCTGCCGCT	chr2	111120967	CGCCGCT	CGCCGCTGCCGCTGCCGCT	24102	VQSRTrancheINDEL99.00to99.50	0	none	3.8200000000000034e-4	0	50	3.8200000000000034e-4
chr2-111120967-CGCCGCT-CGTCGCTGCCGCT	chr2	111120967	CGCCGCT	CGTCGCTGCCGCT	24102	VQSRTrancheINDEL99.00to99.50	0	none	0	0	50	1e-6
chr2-111120967-CGCCGCT-TGCCGCT	chr2	111120967	CGCCGCT	TGCCGCT	24102	VQSRTrancheINDEL99.00to99.50	0	none	9e-6	0	50	9e-6
chr2-111120979-TGCCGCCGCCGCCGCCGCCGCCGCCGCCGCC-*	chr2	111120979	TGCCGCCGCCGCCGCCGCCGCCGCCGCCGCC	*	6104239	PASS	0	none	3.8200000000000034e-4	0	40	3.8200000000000034e-4
chr2-111120979-TGCCGCCGCCGCCGCCGCCGCCGCCGCCGCC-CGCCGCCGCCGCCGCCGCCGCCGCCGCCGCC	chr2	111120979	TGCCGCCGCCGCCGCCGCCGCCGCCGCCGCC	CGCCGCCGCCGCCGCCGCCGCCGCCGCCGCC	6104239	PASS	0	none	5.4e-4	0	40	5.4e-4
chr2-111120979-TGCCGCCGCCGCCGCCGCCGCCGCCGCCGCC-T	chr2	111120979	TGCCGCCGCCGCCGCCGCCGCCGCCGCCGCC	T	6104239	PASS	0	none	9e-6	0	40	9e-6
chr2-111120979-TGCCGCCGCCGCCGCCGCCGCCGCCGCCGCC-TGCC	chr2	111120979	TGCCGCCGCCGCCGCCGCCGCCGCCGCCGCC	TGCC	6104239	PASS	0	none	2.2000000000000003e-5	0	40	2.2000000000000003e-5
chr2-111120979-TGCCGCCGCCGCCGCCGCCGCCGCCGCCGCC-TGCCGCC	chr2	111120979	TGCCGCCGCCGCCGCCGCCGCCGCCGCCGCC	TGCCGCC	6104239	PASS	0	none	1.47e-4	0	40	1.47e-4
chr2-111120979-TGCCGCCGCCGCCGCCGCCGCCGCCGCCGCC-TGCCGCCGCC	chr2	111120979	TGCCGCCGCCGCCGCCGCCGCCGCCGCCGCC	TGCCGCCGCC	6104239	PASS	0	none	1.0799999999999996e-4	0	40	1.0799999999999996e-4
chr2-111120979-TGCCGCCGCCGCCGCCGCCGCCGCCGCCGCC-TGCCGCCGCCGCC	chr2	111120979	TGCCGCCGCCGCCGCCGCCGCCGCCGCCGCC	TGCCGCCGCCGCC	6104239	PASS	0	none	8.9e-5	0	40	8.9e-5
chr2-111120979-TGCCGCCGCCGCCGCCGCCGCCGCCGCCGCC-TGCCGCCGCCGCCGCC	chr2	111120979	TGCCGCCGCCGCCGCCGCCGCCGCCGCCGCC	TGCCGCCGCCGCCGCC	6104239	PASS	0	none	0.00108099999999999	1	40	0.00108099999999999
chr2-111120979-TGCCGCCGCCGCCGCCGCCGCCGCCGCCGCC-TGCCGCCGCCGCCGCCGCC	chr2	111120979	TGCCGCCGCCGCCGCCGCCGCCGCCGCCGCC	TGCCGCCGCCGCCGCCGCC	6104239	PASS	0	none	0.03080700000000002	2	40	0.03080700000000002
chr2-111120979-TGCCGCCGCCGCCGCCGCCGCCGCCGCCGCC-TGCCGCCGCCGCCGCCGCCGCC	chr2	111120979	TGCCGCCGCCGCCGCCGCCGCCGCCGCCGCC	TGCCGCCGCCGCCGCCGCCGCC	6104239	PASS	0	none	0.029773	1	40	0.029773
chr2-111120979-TGCCGCCGCCGCCGCCGCCGCCGCCGCCGCC-TGCCGCCGCCGCCGCCGCCGCCGCC	chr2	111120979	TGCCGCCGCCGCCGCCGCCGCCGCCGCCGCC	TGCCGCCGCCGCCGCCGCCGCCGCC	6104239	PASS	0	none	0.04858300000000001	6	40	0.04858300000000001
chr2-111120979-TGCCGCCGCCGCCGCCGCCGCCGCCGCCGCC-TGCCGCCGCCGCCGCCGCCGCCGCCGCC	chr2	111120979	TGCCGCCGCCGCCGCCGCCGCCGCCGCCGCC	TGCCGCCGCCGCCGCCGCCGCCGCCGCC	6104239	PASS	0	none	0.5627480000000001	27	40	0.5627480000000001
chr2-111120979-TGCCGCCGCCGCCGCCGCCGCCGCCGCCGCC-TGCCGCCGCCGCCGCCGCCGCCGCCGCCGCCGCC	chr2	111120979	TGCCGCCGCCGCCGCCGCCGCCGCCGCCGCC	TGCCGCCGCCGCCGCCGCCGCCGCCGCCGCCGCC	6104239	PASS	0	none	0.00151799999999999	0	40	0.00151799999999999
chr2-111120979-TGCCGCCGCCGCCGCCGCCGCCGCCGCCGCC-TGCCGCCGCCGCCGCCGCCGCCGCCGCCGCCGCCGCC	chr2	111120979	TGCCGCCGCCGCCGCCGCCGCCGCCGCCGCC	TGCCGCCGCCGCCGCCGCCGCCGCCGCCGCCGCCGCC	6104239	PASS	0	none	2.720000000000003e-4	0	40	2.720000000000003e-4
chr2-111120979-TGCCGCCGCCGCCGCCGCCGCCGCCGCCGCC-TGCCGCCGCCGCCGCCGCCGCCGCCGCCGCCGCCGCCGCC	chr2	111120979	TGCCGCCGCCGCCGCCGCCGCCGCCGCCGCC	TGCCGCCGCCGCCGCCGCCGCCGCCGCCGCCGCCGCCGCC	6104239	PASS	0	none	3.6999999999999985e-5	0	40	3.6999999999999985e-5
chr2-111120979-TGCCGCCGCCGCCGCCGCCGCCGCCGCCGCC-TGCCGCTGCCGCCGCCGCCGCCGCCGCCGCCGCCGCCGCC	chr2	111120979	TGCCGCCGCCGCCGCCGCCGCCGCCGCCGCC	TGCCGCTGCCGCCGCCGCCGCCGCCGCCGCCGCCGCCGCC	6104239	PASS	0	none	3.8200000000000034e-4	0	40	3.8200000000000034e-4
chr2-111120979-TGCCGCCGCCGCCGCCGCCGCCGCCGCCGCC-TGCCGCTGCCGCCGCCGCCGCCGCCGCCGCCGCCGCCGCCGCC	chr2	111120979	TGCCGCCGCCGCCGCCGCCGCCGCCGCCGCC	TGCCGCTGCCGCCGCCGCCGCCGCCGCCGCCGCCGCCGCCGCC	6104239	PASS	0	none	9e-6	0	40	9e-6
chr2-111120979-TGCCGCCGCCGCCGCCGCCGCCGCCGCCGCC-TGCCGCTGCCGCCGCCGCCGCCGCCGCCGCCGCCGCCGCCGCCGCC	chr2	111120979	TGCCGCCGCCGCCGCCGCCGCCGCCGCCGCC	TGCCGCTGCCGCCGCCGCCGCCGCCGCCGCCGCCGCCGCCGCCGCC	6104239	PASS	0	none	0	0	40	1e-6
chr2-111120979-TGCCGCCGCCGCCGCCGCCGCCGCCGCCGCC-TGCCGCTGCCGCTGCCGCCGCCGCCGCCGCCGCCGCCGCCGCCGCC	chr2	111120979	TGCCGCCGCCGCCGCCGCCGCCGCCGCCGCC	TGCCGCTGCCGCTGCCGCCGCCGCCGCCGCCGCCGCCGCCGCCGCC	6104239	PASS	0	none	9e-6	0	40	9e-6
chr2-111120982-C-*	chr2	111120982	C	*	319960	PASS	0	none	0.6726820000000006	35	38	0.6726820000000006
chr2-111120982-C-CGCCGCCGCT	chr2	111120982	C	CGCCGCCGCT	319960	PASS	0	none	9e-6	0	38	9e-6
chr2-111120982-C-CGCT	chr2	111120982	C	CGCT	319960	PASS	0.43724	nfe	0.01828300000000001	2	38	0.43724
chr2-111120982-C-CGCTGCCGCT	chr2	111120982	C	CGCTGCCGCT	319960	PASS	0.010311	nfe	3.590000000000004e-4	0	38	0.010311
chr2-111120982-C-T	chr2	111120982	C	T	319960	PASS	0.0025233	eas	3.6999999999999985e-5	0	38	0.0025233
chr2-111120983-GCCGCC-*	chr2	111120983	GCCGCC	*	569	PASS	0	none	0.173233	16	20	0.173233
chr2-111120983-GCCGCC-ACCGCC	chr2	111120983	GCCGCC	ACCGCC	569	PASS	0	none	3.6999999999999985e-5	0	20	3.6999999999999985e-5
chr2-111120983-GCCGCC-G	chr2	111120983	GCCGCC	G	569	PASS	0	none	9e-6	0	20	9e-6
chr2-111120984-CCGCCGCCGCCGCCG-*	chr2	111120984	CCGCCGCCGCCGCCG	*	485	PASS	0	none	0.173269	16	20	0.173269
chr2-111120984-CCGCCGCCGCCGCCG-ACGCCGCCGCCGCCG	chr2	111120984	CCGCCGCCGCCGCCG	ACGCCGCCGCCGCCG	485	PASS	0	none	9e-6	0	20	9e-6
chr2-111120984-CCGCCGCCGCCGCCG-C	chr2	111120984	CCGCCGCCGCCGCCG	C	485	PASS	0	none	9e-6	0	20	9e-6
chr2-111120984-CCGCCGCCGCCGCCG-CCCGCCGCCG	chr2	111120984	CCGCCGCCGCCGCCG	CCCGCCGCCG	485	PASS	0	none	0	0	20	1e-6
chr2-111120984-CCGCCGCCGCCGCCG-CTGCGCCGCCGCCGCCG	chr2	111120984	CCGCCGCCGCCGCCG	CTGCGCCGCCGCCGCCG	485	PASS	0	none	7.099999999999998e-5	0	20	7.099999999999998e-5
chr2-111120985-C-*	chr2	111120985	C	*	128551	PASS	0	none	0.05015000000000001	0	24	0.05015000000000001
chr2-111120985-C-A	chr2	111120985	C	A	128551	PASS	0	none	1.1e-5	0	24	1.1e-5
chr2-111120985-C-CCGCT	chr2	111120985	C	CCGCT	128551	PASS	2.7808e-4	nfe	4.2999999999999975e-5	0	24	2.7808e-4
chr2-111120985-C-CCGCTGCCGCT	chr2	111120985	C	CCGCTGCCGCT	128551	PASS	0	none	0	0	24	1e-6
chr2-111120985-C-CT	chr2	111120985	C	CT	128551	PASS	0	none	0	0	24	1e-6
chr2-111120985-C-T	chr2	111120985	C	T	128551	PASS	0.2626	afr	0.032651	0	24	0.2626
chr2-111120986-G-*	chr2	111120986	G	*	147	PASS	0	none	0.08194800000000002	6	12	0.08194800000000002
chr2-111120986-G-A	chr2	111120986	G	A	147	PASS	0	none	1.0799999999999998e-4	0	12	1.0799999999999998e-4
chr2-111120988-C-*	chr2	111120988	C	*	5144398	PASS	0	none	0.06313300000000001	3	42	0.06313300000000001
chr2-111120988-C-CGCCGCCGCCGCCGCT	chr2	111120988	C	CGCCGCCGCCGCCGCT	5144398	PASS	0	none	9e-6	0	42	9e-6
chr2-111120988-C-CGCCGCT	chr2	111120988	C	CGCCGCT	5144398	PASS	0	none	0	0	42	1e-6
chr2-111120988-C-CGCT	chr2	111120988	C	CGCT	5144398	PASS	3.187e-5	nfe	0	0	42	3.187e-5
chr2-111120988-C-T	chr2	111120988	C	T	5144398	PASS	0.67391	nfe	0.5267000000000002	29	42	0.67391
chr2-111120989-G-*	chr2	111120989	G	*	34	VQSRTrancheSNP99.80to99.90	0	none	0.022597	2	50	0.022597
chr2-111120989-G-A	chr2	111120989	G	A	34	VQSRTrancheSNP99.80to99.90	0	none	0	0	50	1e-6
chr2-111120990-C-*	chr2	111120990	C	*	117.97	PASS	0	none	0.022595	2	48	0.022595
chr2-111120990-C-CTG	chr2	111120990	C	CTG	117.97	PASS	0	none	9e-6	0	48	9e-6
chr2-111120991-C-*	chr2	111120991	C	*	129643	VQSRTrancheINDEL95.00to96.00	0	none	0.022588	0	42	0.022588
chr2-111120991-C-A	chr2	111120991	C	A	129643	VQSRTrancheINDEL95.00to96.00	0	none	0	0	42	1e-6
chr2-111120991-C-CT	chr2	111120991	C	CT	129643	VQSRTrancheINDEL95.00to96.00	0	none	9e-6	0	42	9e-6
chr2-111120991-C-T	chr2	111120991	C	T	129643	VQSRTrancheINDEL95.00to96.00	0.049737	sas	0.049173	4	42	0.049737
chr2-111120992-GCCGCCGCCGCCGCCGCCGCCGCCGCCGCCACTACCACCACTTGATTCTTGCAGCCACCCTGCGAACCCTGCCACACTGCGATCGCATCATCGCGGTATTCGGTTCGCTGCGTTC-*	chr2	111120992	GCCGCCGCCGCCGCCGCCGCCGCCGCCGCCACTACCACCACTTGATTCTTGCAGCCACCCTGCGAACCCTGCCACACTGCGATCGCATCATCGCGGTATTCGGTTCGCTGCGTTC	*	50	VQSRTrancheINDEL95.00to96.00	0	none	0.00137499999999999	0	56	0.00137499999999999
chr2-111120992-GCCGCCGCCGCCGCCGCCGCCGCCGCCGCCACTACCACCACTTGATTCTTGCAGCCACCCTGCGAACCCTGCCACACTGCGATCGCATCATCGCGGTATTCGGTTCGCTGCGTTC-ACCGCCGCCGCCGCCGCCGCCGCCGCCGCCACTACCACCACTTGATTCTTGCAGCCACCCTGCGAACCCTGCCACACTGCGATCGCATCATCGCGGTATTCGGTTCGCTGCGTTC	chr2	111120992	GCCGCCGCCGCCGCCGCCGCCGCCGCCGCCACTACCACCACTTGATTCTTGCAGCCACCCTGCGAACCCTGCCACACTGCGATCGCATCATCGCGGTATTCGGTTCGCTGCGTTC	ACCGCCGCCGCCGCCGCCGCCGCCGCCGCCACTACCACCACTTGATTCTTGCAGCCACCCTGCGAACCCTGCCACACTGCGATCGCATCATCGCGGTATTCGGTTCGCTGCGTTC	50	VQSRTrancheINDEL95.00to96.00	0	none	9e-6	0	56	9e-6
chr2-111120992-GCCGCCGCCGCCGCCGCCGCCGCCGCCGCCACTACCACCACTTGATTCTTGCAGCCACCCTGCGAACCCTGCCACACTGCGATCGCATCATCGCGGTATTCGGTTCGCTGCGTTC-G	chr2	111120992	GCCGCCGCCGCCGCCGCCGCCGCCGCCGCCACTACCACCACTTGATTCTTGCAGCCACCCTGCGAACCCTGCCACACTGCGATCGCATCATCGCGGTATTCGGTTCGCTGCGTTC	G	50	VQSRTrancheINDEL95.00to96.00	0	none	0	0	56	1e-6
chr2-111120994-C-*	chr2	111120994	C	*	66634	PASS	0	none	0.00139899999999999	0	50	0.00139899999999999
chr2-111120994-C-A	chr2	111120994	C	A	66634	PASS	0	none	0	0	50	1e-6
chr2-111120994-C-T	chr2	111120994	C	T	66634	PASS	0.081816	afr	0.00890999999999999	0	50	0.081816
chr2-111120997-C-*	chr2	111120997	C	*	212316	PASS	0	none	3.6000000000000035e-4	0	64	3.6000000000000035e-4
chr2-111120997-C-T	chr2	111120997	C	T	212316	PASS	0.10026	eas	0.02958300000000001	2	64	0.10026
chr2-111121000-C-*	chr2	111121000	C	*	5390	PASS	0	none	1.88e-4	0	60	1.88e-4
chr2-111121000-C-A	chr2	111121000	C	A	5390	PASS	0	none	0	0	60	1e-6
chr2-111121000-C-T	chr2	111121000	C	T	5390	PASS	0.0030611	sas	0.00117899999999999	1	60	0.0030611
chr2-111121122-C-A	chr2	111121122	C	A	62434	PASS	0.18155	amr	0.01224399999999998	1	20	0.18155
chr2-111123686-ATT-A	chr2	111123686	ATT	A	615638.97	ExcessHet	1.0193e-4	sas	0.00137399999999999	0	112	0.00137399999999999
chr2-111123686-ATT-AT	chr2	111123686	ATT	AT	615638.97	ExcessHet	0	none	0.10115600000000002	23	112	0.10115600000000002
chr2-111123686-ATT-ATTT	chr2	111123686	ATT	ATTT	615638.97	ExcessHet	0	none	0.08055900000000002	11	112	0.08055900000000002
chr2-111123686-ATT-ATTTT	chr2	111123686	ATT	ATTTT	615638.97	ExcessHet	0	none	0.00103499999999999	0	112	0.00103499999999999
chr2-111123686-ATT-ATTTTT	chr2	111123686	ATT	ATTTTT	615638.97	ExcessHet	0	none	5.2999999999999994e-5	0	112	5.2999999999999994e-5
chr2-111123686-ATT-ATTTTTT	chr2	111123686	ATT	ATTTTTT	615638.97	ExcessHet	0	none	0.00152099999999999	0	112	0.00152099999999999
chr2-111123686-ATT-ATTTTTTT	chr2	111123686	ATT	ATTTTTTT	615638.97	ExcessHet	0	none	1.6699999999999994e-4	0	112	1.6699999999999994e-4
chr2-111123686-ATT-ATTTTTTTT	chr2	111123686	ATT	ATTTTTTTT	615638.97	ExcessHet	0	none	0.00103499999999999	0	112	0.00103499999999999
chr2-111123686-ATT-ATTTTTTTTT	chr2	111123686	ATT	ATTTTTTTTT	615638.97	ExcessHet	0	none	1.47e-4	0	112	1.47e-4
chr2-111124233-C-G	chr2	111124233	C	G	1270721	PASS	4.7008e-4	amr	3.6999999999999985e-5	0	134	4.7008e-4
chr2-111124233-C-T	chr2	111124233	C	T	1270721	PASS	0.22487	afr	0.08739300000000001	6	134	0.22487
chr2-111128603-CTTTTTT-C	chr2	111128603	CTTTTTT	C	2509763	ExcessHet	5.82e-6	nfe	9e-6	0	132	9e-6
chr2-111128603-CTTTTTT-CT	chr2	111128603	CTTTTTT	CT	2509763	ExcessHet	0	none	7.099999999999998e-5	0	132	7.099999999999998e-5
chr2-111128603-CTTTTTT-CTT	chr2	111128603	CTTTTTT	CTT	2509763	ExcessHet	0	none	0.00108399999999999	0	132	0.00108399999999999
chr2-111128603-CTTTTTT-CTTT	chr2	111128603	CTTTTTT	CTTT	2509763	ExcessHet	0	none	0.00828699999999999	1	132	0.00828699999999999
chr2-111128603-CTTTTTT-CTTTT	chr2	111128603	CTTTTTT	CTTTT	2509763	ExcessHet	0	none	0.06380800000000002	7	132	0.06380800000000002
chr2-111128603-CTTTTTT-CTTTTT	chr2	111128603	CTTTTTT	CTTTTT	2509763	ExcessHet	0	none	0.2565989999999997	40	132	0.2565989999999997
chr2-111128603-CTTTTTT-CTTTTTTT	chr2	111128603	CTTTTTT	CTTTTTTT	2509763	ExcessHet	0	none	0.171905	23	132	0.171905
chr2-111128603-CTTTTTT-CTTTTTTTT	chr2	111128603	CTTTTTT	CTTTTTTTT	2509763	ExcessHet	0	none	0.022346	0	132	0.022346
chr2-111128603-CTTTTTT-CTTTTTTTTT	chr2	111128603	CTTTTTT	CTTTTTTTTT	2509763	ExcessHet	0	none	0.002339	0	132	0.002339
chr2-111128603-CTTTTTT-CTTTTTTTTTT	chr2	111128603	CTTTTTT	CTTTTTTTTTT	2509763	ExcessHet	0	none	4.950000000000003e-4	0	132	4.950000000000003e-4
chr2-111128603-CTTTTTT-CTTTTTTTTTTT	chr2	111128603	CTTTTTT	CTTTTTTTTTTT	2509763	ExcessHet	0	none	5.2999999999999994e-5	0	132	5.2999999999999994e-5
chr2-111128603-CTTTTTT-CTTTTTTTTTTTT	chr2	111128603	CTTTTTT	CTTTTTTTTTTTT	2509763	ExcessHet	0	none	9e-6	0	132	9e-6
chr2-111128603-CTTTTTT-CTTTTTTTTTTTTTTTTT	chr2	111128603	CTTTTTT	CTTTTTTTTTTTTTTTTT	2509763	ExcessHet	0	none	0	0	132	1e-6
chr2-111128603-CTTTTTT-CTTTTTTTTTTTTTTTTTTTTTT	chr2	111128603	CTTTTTT	CTTTTTTTTTTTTTTTTTTTTTT	2509763	ExcessHet	0	none	9e-6	0	132	9e-6
chr2-111128603-CTTTTTT-CTTTTTTTTTTTTTTTTTTTTTTT	chr2	111128603	CTTTTTT	CTTTTTTTTTTTTTTTTTTTTTTT	2509763	ExcessHet	0	none	0	0	132	1e-6
chr2-111128603-CTTTTTT-TTTTTTT	chr2	111128603	CTTTTTT	TTTTTTT	2509763	ExcessHet	0	none	0	0	132	1e-6
chr2-111128755-C-T	chr2	111128755	C	T	4930689	PASS	0.30769	nfe	0.229173	36	134	0.30769
chr2-111130109-CTTTTTT-*	chr2	111130109	CTTTTTT	*	960595	ExcessHet	0	none	1.27e-4	0	0	1.27e-4
chr2-111130109-CTTTTTT-C	chr2	111130109	CTTTTTT	C	960595	ExcessHet	0	none	3.6999999999999985e-5	0	0	3.6999999999999985e-5
chr2-111130109-CTTTTTT-CT	chr2	111130109	CTTTTTT	CT	960595	ExcessHet	0	none	2.500000000000001e-4	0	0	2.500000000000001e-4
chr2-111130109-CTTTTTT-CTT	chr2	111130109	CTTTTTT	CTT	960595	ExcessHet	0	none	0.00122499999999999	0	0	0.00122499999999999
chr2-111130109-CTTTTTT-CTTT	chr2	111130109	CTTTTTT	CTTT	960595	ExcessHet	0	none	0.006733	0	0	0.006733
chr2-111130109-CTTTTTT-CTTTT	chr2	111130109	CTTTTTT	CTTTT	960595	ExcessHet	0	none	0.01926400000000001	0	0	0.01926400000000001
chr2-111130109-CTTTTTT-CTTTTT	chr2	111130109	CTTTTTT	CTTTTT	960595	ExcessHet	0	none	0.06453900000000001	0	0	0.06453900000000001
chr2-111130109-CTTTTTT-CTTTTTTT	chr2	111130109	CTTTTTT	CTTTTTTT	960595	ExcessHet	0	none	0.14655300000000002	0	0	0.14655300000000002
chr2-111130109-CTTTTTT-CTTTTTTTT	chr2	111130109	CTTTTTT	CTTTTTTTT	960595	ExcessHet	0	none	0.021818	0	0	0.021818
chr2-111130109-CTTTTTT-CTTTTTTTTT	chr2	111130109	CTTTTTT	CTTTTTTTTT	960595	ExcessHet	0	none	0.003082	0	0	0.003082
chr2-111130109-CTTTTTT-CTTTTTTTTTT	chr2	111130109	CTTTTTT	CTTTTTTTTTT	960595	ExcessHet	0	none	2.720000000000003e-4	0	0	2.720000000000003e-4
chr2-111130109-CTTTTTT-CTTTTTTTTTTT	chr2	111130109	CTTTTTT	CTTTTTTTTTTT	960595	ExcessHet	0	none	8.9e-5	0	0	8.9e-5
chr2-111130109-CTTTTTT-CTTTTTTTTTTTT	chr2	111130109	CTTTTTT	CTTTTTTTTTTTT	960595	ExcessHet	0	none	9e-6	0	0	9e-6
chr2-111130109-CTTTTTT-CTTTTTTTTTTTTT	chr2	111130109	CTTTTTT	CTTTTTTTTTTTTT	960595	ExcessHet	0	none	0	0	0	1e-6
chr2-111130109-CTTTTTT-CTTTTTTTTTTTTTT	chr2	111130109	CTTTTTT	CTTTTTTTTTTTTTT	960595	ExcessHet	0	none	0	0	0	1e-6
chr2-111130109-CTTTTTT-TTTTTTT	chr2	111130109	CTTTTTT	TTTTTTT	960595	ExcessHet	0	none	2.2899999999999996e-4	0	0	2.2899999999999996e-4
chr2-111130110-T-*	chr2	111130110	T	*	474	VQSRTrancheINDEL95.00to96.00	0	none	0.09419800000000002	0	0	0.09419800000000002
chr2-111130110-T-G	chr2	111130110	T	G	474	VQSRTrancheINDEL95.00to96.00	0	none	0	0	0	1e-6
chr2-111130110-T-TC	chr2	111130110	T	TC	474	VQSRTrancheINDEL95.00to96.00	0.0034929	afr	2.2899999999999996e-4	0	0	0.0034929
chr2-111130111-T-*	chr2	111130111	T	*	13667	PASS	0	none	0.02842	0	0	0.02842
chr2-111130111-T-C	chr2	111130111	T	C	13667	PASS	0.012225	afr	0.002058	0	0	0.012225
chr2-111130126-TGACAG-AGACAG	chr2	111130126	TGACAG	AGACAG	2511947	PASS	0	none	0.2812309999999998	0	0	0.2812309999999998
chr2-111130126-TGACAG-GGACAG	chr2	111130126	TGACAG	GGACAG	2511947	PASS	0	none	0	0	0	1e-6
chr2-111130126-TGACAG-T	chr2	111130126	TGACAG	T	2511947	PASS	0	none	8.9e-5	0	0	8.9e-5
chr2-111130126-TGACAG-TAGACAG	chr2	111130126	TGACAG	TAGACAG	2511947	PASS	0	none	3.3700000000000044e-4	0	0	3.3700000000000044e-4
chr2-111130126-TGACAG-TCAG	chr2	111130126	TGACAG	TCAG	2511947	PASS	0	none	5.2999999999999994e-5	0	0	5.2999999999999994e-5
chr2-111130126-TGACAG-TTAGACAG	chr2	111130126	TGACAG	TTAGACAG	2511947	PASS	0	none	5.2999999999999994e-5	0	0	5.2999999999999994e-5
chr2-111130126-TGACAG-TTTAGACAG	chr2	111130126	TGACAG	TTTAGACAG	2511947	PASS	0	none	9e-6	0	0	9e-6
chr2-111142304-G-A	chr2	111142304	G	A	1702178	PASS	0.14347	eas	0.08353000000000002	6	134	0.14347
chr2-111144345-A-G	chr2	111144345	A	G	233	PASS	0	none	0	1	134	1e-6
chr2-111144547-G-A	chr2	111144547	G	A	251553	PASS	0.019508	nfe	0.012098	1	134	0.019508
chr2-111150114-T-C	chr2	111150114	T	C	23457985	PASS	0.89114	eas	0.6384050000000006	90	134	0.89114
chr2-111152033-A-G	chr2	111152033	A	G	1191244	PASS	0.12732	nfe	0.0959	16	134	0.12732
chr2-111153958-T-C	chr2	111153958	T	C	37211	PASS	0.057185	afr	0.003397	1	134	0.057185
chr2-111161610-G-T	chr2	111161610	G	T	58234	PASS	0.0022743	afr	0.003068	1	134	0.003068
chr2-111164070-C-*	chr2	111164070	C	*	9130	VQSRTrancheINDEL99.95to100.00	0	none	9e-6	0	124	9e-6
chr2-111164070-C-CT	chr2	111164070	C	CT	9130	VQSRTrancheINDEL99.95to100.00	0.001768	eas	0.006368	3	124	0.006368
chr2-111164070-C-T	chr2	111164070	C	T	9130	VQSRTrancheINDEL99.95to100.00	2.397e-5	nfe	0	0	124	2.397e-5
chr2-111164071-TCCCA-*	chr2	111164071	TCCCA	*	48988.97	VQSRTrancheINDEL99.95to100.00	0	none	9e-6	0	76	9e-6
chr2-111164071-TCCCA-T	chr2	111164071	TCCCA	T	48988.97	VQSRTrancheINDEL99.95to100.00	0	none	0	0	76	1e-6
chr2-111164071-TCCCA-TA	chr2	111164071	TCCCA	TA	48988.97	VQSRTrancheINDEL99.95to100.00	0	none	8.67e-4	0	76	8.67e-4
chr2-111164071-TCCCA-TACCCA	chr2	111164071	TCCCA	TACCCA	48988.97	VQSRTrancheINDEL99.95to100.00	0	none	9.859999999999992e-4	0	76	9.859999999999992e-4
chr2-111164071-TCCCA-TACCCACCCA	chr2	111164071	TCCCA	TACCCACCCA	48988.97	VQSRTrancheINDEL99.95to100.00	0	none	0	0	76	1e-6
chr2-111164071-TCCCA-TACCCCA	chr2	111164071	TCCCA	TACCCCA	48988.97	VQSRTrancheINDEL99.95to100.00	0	none	0	0	76	1e-6
chr2-111164071-TCCCA-TACCCCCCCA	chr2	111164071	TCCCA	TACCCCCCCA	48988.97	VQSRTrancheINDEL99.95to100.00	0	none	3.6999999999999985e-5	0	76	3.6999999999999985e-5
chr2-111164071-TCCCA-TAGCCCA	chr2	111164071	TCCCA	TAGCCCA	48988.97	VQSRTrancheINDEL99.95to100.00	0	none	9e-6	0	76	9e-6
chr2-111164071-TCCCA-TCCA	chr2	111164071	TCCCA	TCCA	48988.97	VQSRTrancheINDEL99.95to100.00	0	none	0	0	76	1e-6
chr2-111164071-TCCCA-TCCCCA	chr2	111164071	TCCCA	TCCCCA	48988.97	VQSRTrancheINDEL99.95to100.00	0	none	0.00105799999999999	0	76	0.00105799999999999
chr2-111164071-TCCCA-TCCCCCA	chr2	111164071	TCCCA	TCCCCCA	48988.97	VQSRTrancheINDEL99.95to100.00	0	none	1.27e-4	0	76	1.27e-4
chr2-111164071-TCCCA-TCCCCCCA	chr2	111164071	TCCCA	TCCCCCCA	48988.97	VQSRTrancheINDEL99.95to100.00	0	none	0	0	76	1e-6
chr2-111164071-TCCCA-TGCCACCCCA	chr2	111164071	TCCCA	TGCCACCCCA	48988.97	VQSRTrancheINDEL99.95to100.00	0	none	0	0	76	1e-6
chr2-111164071-TCCCA-TGCCCA	chr2	111164071	TCCCA	TGCCCA	48988.97	VQSRTrancheINDEL99.95to100.00	0	none	0.01785400000000002	4	76	0.01785400000000002
chr2-111164071-TCCCA-TGCCCCA	chr2	111164071	TCCCA	TGCCCCA	48988.97	VQSRTrancheINDEL99.95to100.00	0	none	0.005382	1	76	0.005382
chr2-111164071-TCCCA-TGCCCCCA	chr2	111164071	TCCCA	TGCCCCCA	48988.97	VQSRTrancheINDEL99.95to100.00	0	none	1.27e-4	0	76	1.27e-4
chr2-111164071-TCCCA-TGCCCCCCA	chr2	111164071	TCCCA	TGCCCCCCA	48988.97	VQSRTrancheINDEL99.95to100.00	0	none	0	0	76	1e-6
chr2-111164071-TCCCA-TGCCCCCCCA	chr2	111164071	TCCCA	TGCCCCCCCA	48988.97	VQSRTrancheINDEL99.95to100.00	0	none	8.440000000000002e-4	0	76	8.440000000000002e-4
chr2-111164071-TCCCA-TGCCCCCCCCA	chr2	111164071	TCCCA	TGCCCCCCCCA	48988.97	VQSRTrancheINDEL99.95to100.00	0	none	9e-6	0	76	9e-6
chr2-111164071-TCCCA-TGCCCCCCCCCA	chr2	111164071	TCCCA	TGCCCCCCCCCA	48988.97	VQSRTrancheINDEL99.95to100.00	0	none	5.2999999999999994e-5	0	76	5.2999999999999994e-5
chr2-111164071-TCCCA-TGCCCCCCCCCCA	chr2	111164071	TCCCA	TGCCCCCCCCCCA	48988.97	VQSRTrancheINDEL99.95to100.00	0	none	3.6999999999999985e-5	1	76	3.6999999999999985e-5
chr2-111164071-TCCCA-TGCCCCCCCCCCCCCCA	chr2	111164071	TCCCA	TGCCCCCCCCCCCCCCA	48988.97	VQSRTrancheINDEL99.95to100.00	0	none	0	0	76	1e-6
chr2-111164071-TCCCA-TGGCCCA	chr2	111164071	TCCCA	TGGCCCA	48988.97	VQSRTrancheINDEL99.95to100.00	0	none	3.600000000000004e-4	0	76	3.600000000000004e-4
chr2-111164071-TCCCA-TGGCCCCA	chr2	111164071	TCCCA	TGGCCCCA	48988.97	VQSRTrancheINDEL99.95to100.00	0	none	9e-6	0	76	9e-6
chr2-111164071-TCCCA-TGGCCCCCCCA	chr2	111164071	TCCCA	TGGCCCCCCCA	48988.97	VQSRTrancheINDEL99.95to100.00	0	none	9e-6	0	76	9e-6
chr2-111164071-TCCCA-TGGCCCCCCCCA	chr2	111164071	TCCCA	TGGCCCCCCCCA	48988.97	VQSRTrancheINDEL99.95to100.00	0	none	0	0	76	1e-6
chr2-111164071-TCCCA-TGGCCCCCCCCCCA	chr2	111164071	TCCCA	TGGCCCCCCCCCCA	48988.97	VQSRTrancheINDEL99.95to100.00	0	none	0	0	76	1e-6
chr2-111164071-TCCCA-TTCCCCA	chr2	111164071	TCCCA	TTCCCCA	48988.97	VQSRTrancheINDEL99.95to100.00	0	none	0.00154399999999999	0	76	0.00154399999999999
chr2-111164071-TCCCA-TTCCCCCCCA	chr2	111164071	TCCCA	TTCCCCCCCA	48988.97	VQSRTrancheINDEL99.95to100.00	0	none	0	0	76	1e-6
chr2-111164071-TCCCA-TTCCCCCCCCCCA	chr2	111164071	TCCCA	TTCCCCCCCCCCA	48988.97	VQSRTrancheINDEL99.95to100.00	0	none	0	0	76	1e-6
chr2-111164071-TCCCA-TTCCCCCCCCCCCA	chr2	111164071	TCCCA	TTCCCCCCCCCCCA	48988.97	VQSRTrancheINDEL99.95to100.00	0	none	0	0	76	1e-6
chr2-111164071-TCCCA-TTGCCCA	chr2	111164071	TCCCA	TTGCCCA	48988.97	VQSRTrancheINDEL99.95to100.00	0	none	1.47e-4	1	76	1.47e-4
chr2-111164071-TCCCA-TTGCCCCA	chr2	111164071	TCCCA	TTGCCCCA	48988.97	VQSRTrancheINDEL99.95to100.00	0	none	3.6999999999999985e-5	0	76	3.6999999999999985e-5
chr2-111164072-C-*	chr2	111164072	C	*	7261	PASS	0	none	9.620000000000004e-4	0	72	9.620000000000004e-4
chr2-111164072-C-A	chr2	111164072	C	A	7261	PASS	1.1374e-4	eas	0.00115399999999999	0	72	0.00115399999999999
chr2-111164072-C-G	chr2	111164072	C	G	7261	PASS	0.0014972	eas	0.004434	0	72	0.004434
chr2-111164072-C-T	chr2	111164072	C	T	7261	PASS	2.7115e-4	eas	0.00169099999999999	0	72	0.00169099999999999
chr2-111164074-CACCCCT-*	chr2	111164074	CACCCCT	*	2152	VQSRTrancheINDEL99.95to100.00	0	none	9.630000000000004e-4	0	96	9.630000000000004e-4
chr2-111164074-CACCCCT-C	chr2	111164074	CACCCCT	C	2152	VQSRTrancheINDEL99.95to100.00	1.8043e-4	eas	5.41e-4	0	96	5.41e-4
chr2-111164074-CACCCCT-CACCCCAACCCCT	chr2	111164074	CACCCCT	CACCCCAACCCCT	2152	VQSRTrancheINDEL99.95to100.00	0	none	0	0	96	1e-6
chr2-111164074-CACCCCT-CCCCCT	chr2	111164074	CACCCCT	CCCCCT	2152	VQSRTrancheINDEL99.95to100.00	0	none	0.00134899999999999	1	96	0.00134899999999999
chr2-111164074-CACCCCT-TACCCCT	chr2	111164074	CACCCCT	TACCCCT	2152	VQSRTrancheINDEL99.95to100.00	0	none	3.6999999999999985e-5	0	96	3.6999999999999985e-5
chr2-111164075-ACCCCTC-*	chr2	111164075	ACCCCTC	*	92073	ExcessHet	0	none	0.002111	1	60	0.002111
chr2-111164075-ACCCCTC-A	chr2	111164075	ACCCCTC	A	92073	ExcessHet	0	none	0	0	60	1e-6
chr2-111164075-ACCCCTC-AC	chr2	111164075	ACCCCTC	AC	92073	ExcessHet	0	none	6.999999999999998e-5	0	60	6.999999999999998e-5
chr2-111164075-ACCCCTC-ACCCCCCCTC	chr2	111164075	ACCCCTC	ACCCCCCCTC	92073	ExcessHet	0	none	9e-6	0	60	9e-6
chr2-111164075-ACCCCTC-ACCCCCCTC	chr2	111164075	ACCCCTC	ACCCCCCTC	92073	ExcessHet	0	none	2.2000000000000003e-5	0	60	2.2000000000000003e-5
chr2-111164075-ACCCCTC-ACCCCCTC	chr2	111164075	ACCCCTC	ACCCCCTC	92073	ExcessHet	0	none	1.6699999999999994e-4	0	60	1.6699999999999994e-4
chr2-111164075-ACCCCTC-ACCCTC	chr2	111164075	ACCCCTC	ACCCTC	92073	ExcessHet	0	none	0	0	60	1e-6
chr2-111164075-ACCCCTC-CCCCCTC	chr2	111164075	ACCCCTC	CCCCCTC	92073	ExcessHet	0	none	0.053995	19	60	0.053995
chr2-111164076-CCCCT-*	chr2	111164076	CCCCT	*	464	VQSRTrancheINDEL99.95to100.00	0	none	7.730000000000004e-4	0	98	7.730000000000004e-4
chr2-111164076-CCCCT-ACCCT	chr2	111164076	CCCCT	ACCCT	464	VQSRTrancheINDEL99.95to100.00	0	none	1.88e-4	0	98	1.88e-4
chr2-111164076-CCCCT-C	chr2	111164076	CCCCT	C	464	VQSRTrancheINDEL99.95to100.00	2.377e-5	afr	2.09e-4	0	98	2.09e-4
chr2-111164077-CCCT-*	chr2	111164077	CCCT	*	880	VQSRTrancheINDEL99.95to100.00	0	none	0.00105899999999999	0	106	0.00105899999999999
chr2-111164077-CCCT-ACCT	chr2	111164077	CCCT	ACCT	880	VQSRTrancheINDEL99.95to100.00	0	none	0	0	106	1e-6
chr2-111164077-CCCT-C	chr2	111164077	CCCT	C	880	VQSRTrancheINDEL99.95to100.00	3.6421e-4	eas	7.260000000000005e-4	0	106	7.260000000000005e-4
chr2-111164078-CCT-*	chr2	111164078	CCT	*	78	VQSRTrancheINDEL99.95to100.00	0	none	0.00193999999999999	0	106	0.00193999999999999
chr2-111164078-CCT-ACT	chr2	111164078	CCT	ACT	78	VQSRTrancheINDEL99.95to100.00	0	none	9e-6	0	106	9e-6
chr2-111164078-CCT-C	chr2	111164078	CCT	C	78	VQSRTrancheINDEL99.95to100.00	0	none	2.2000000000000003e-5	0	106	2.2000000000000003e-5
chr2-111164078-CCT-CACT	chr2	111164078	CCT	CACT	78	VQSRTrancheINDEL99.95to100.00	0	none	0	0	106	1e-6
chr2-111164078-CCT-CCACT	chr2	111164078	CCT	CCACT	78	VQSRTrancheINDEL99.95to100.00	0	none	2.2000000000000003e-5	0	106	2.2000000000000003e-5
chr2-111164079-CT-*	chr2	111164079	CT	*	2890	VQSRTrancheINDEL99.95to100.00	0	none	0.001964	0	106	0.001964
chr2-111164079-CT-AT	chr2	111164079	CT	AT	2890	VQSRTrancheINDEL99.95to100.00	0	none	2.9400000000000004e-4	0	106	2.9400000000000004e-4
chr2-111164079-CT-C	chr2	111164079	CT	C	2890	VQSRTrancheINDEL99.95to100.00	9.527e-5	eas	5.870000000000005e-4	1	106	5.870000000000005e-4
chr2-111164079-CT-CAAT	chr2	111164079	CT	CAAT	2890	VQSRTrancheINDEL99.95to100.00	0	none	9e-6	0	106	9e-6
chr2-111164079-CT-CAT	chr2	111164079	CT	CAT	2890	VQSRTrancheINDEL99.95to100.00	0	none	0.00130099999999999	0	106	0.00130099999999999
chr2-111164080-T-*	chr2	111164080	T	*	80512	ExcessHet	0	none	0.002585	1	58	0.002585
chr2-111164080-T-A	chr2	111164080	T	A	80512	ExcessHet	0.0044602	eas	0.01160299999999998	2	58	0.01160299999999998
chr2-111164080-T-C	chr2	111164080	T	C	80512	ExcessHet	0.037463	eas	0.03589000000000001	18	58	0.037463
chr2-111164085-A-*	chr2	111164085	A	*	47563	ExcessHet	0	none	2.9400000000000004e-4	0	60	2.9400000000000004e-4
chr2-111164085-A-AAAAAGGGGGTAACAAAAAACCAAATACAC	chr2	111164085	A	AAAAAGGGGGTAACAAAAAACCAAATACAC	47563	ExcessHet	0	none	0	0	60	1e-6
chr2-111164085-A-AC	chr2	111164085	A	AC	47563	ExcessHet	2.2392e-4	nfe	4.04e-4	0	60	4.04e-4
chr2-111164085-A-ACCCCCC	chr2	111164085	A	ACCCCCC	47563	ExcessHet	0	none	0	0	60	1e-6
chr2-111164085-A-C	chr2	111164085	A	C	47563	ExcessHet	0.026521	eas	0.03077000000000001	13	60	0.03077000000000001
chr2-111237449-C-T	chr2	111237449	C	T	144815	PASS	0.54595	nfe	0.09055100000000002	0	0	0.54595
chr2-111295543-CTTT-C	chr2	111295543	CTTT	C	75716	VQSRTrancheINDEL99.50to99.90	0	none	0	0	0	1e-6
chr2-111295543-CTTT-CT	chr2	111295543	CTTT	CT	75716	VQSRTrancheINDEL99.50to99.90	0	none	8.890000000000005e-4	0	0	8.890000000000005e-4
chr2-111295543-CTTT-CTT	chr2	111295543	CTTT	CTT	75716	VQSRTrancheINDEL99.50to99.90	0	none	0.036417	0	0	0.036417
chr2-111295543-CTTT-CTTTT	chr2	111295543	CTTT	CTTTT	75716	VQSRTrancheINDEL99.50to99.90	0	none	0.007326	0	0	0.007326
chr2-111295543-CTTT-CTTTTT	chr2	111295543	CTTT	CTTTTT	75716	VQSRTrancheINDEL99.50to99.90	0	none	6.999999999999998e-5	0	0	6.999999999999998e-5
chr2-111295543-CTTT-TTTT	chr2	111295543	CTTT	TTTT	75716	VQSRTrancheINDEL99.50to99.90	0	none	0	0	0	1e-6
chr2-111295701-A-G	chr2	111295701	A	G	296493	PASS	0.29217	eas	0.148086	16	48	0.29217
chr2-111295735-A-G	chr2	111295735	A	G	31043	VQSRTrancheSNP99.80to99.90	0.01998	afr	0.01158999999999998	3	98	0.01998
chr2-111295861-A-C	chr2	111295861	A	C	132	PASS	3.09e-6	nfe	2.2999999999999995e-4	0	100	2.2999999999999995e-4
chr2-111295861-A-T	chr2	111295861	A	T	132	PASS	0	none	0	0	100	1e-6
chr2-111295877-ATTTTTTTTTTTT-A	chr2	111295877	ATTTTTTTTTTTT	A	952439	VQSRTrancheINDEL99.50to99.90	0	none	9e-6	0	36	9e-6
chr2-111295877-ATTTTTTTTTTTT-AGTTTTTTTTTTTTT	chr2	111295877	ATTTTTTTTTTTT	AGTTTTTTTTTTTTT	952439	VQSRTrancheINDEL99.50to99.90	0	none	0	0	36	1e-6
chr2-111295877-ATTTTTTTTTTTT-AT	chr2	111295877	ATTTTTTTTTTTT	AT	952439	VQSRTrancheINDEL99.50to99.90	0	none	4.260000000000005e-4	0	36	4.260000000000005e-4
chr2-111295877-ATTTTTTTTTTTT-ATT	chr2	111295877	ATTTTTTTTTTTT	ATT	952439	VQSRTrancheINDEL99.50to99.90	0	none	0.00168899999999999	0	36	0.00168899999999999
chr2-111295877-ATTTTTTTTTTTT-ATTT	chr2	111295877	ATTTTTTTTTTTT	ATTT	952439	VQSRTrancheINDEL99.50to99.90	0	none	0.01078699999999999	1	36	0.01078699999999999
chr2-111295877-ATTTTTTTTTTTT-ATTTT	chr2	111295877	ATTTTTTTTTTTT	ATTTT	952439	VQSRTrancheINDEL99.50to99.90	0	none	0.00122599999999999	0	36	0.00122599999999999
chr2-111295877-ATTTTTTTTTTTT-ATTTTT	chr2	111295877	ATTTTTTTTTTTT	ATTTTT	952439	VQSRTrancheINDEL99.50to99.90	0	none	0.003111	2	36	0.003111
chr2-111295877-ATTTTTTTTTTTT-ATTTTTT	chr2	111295877	ATTTTTTTTTTTT	ATTTTTT	952439	VQSRTrancheINDEL99.50to99.90	0	none	0.006482	2	36	0.006482
chr2-111295877-ATTTTTTTTTTTT-ATTTTTTT	chr2	111295877	ATTTTTTTTTTTT	ATTTTTTT	952439	VQSRTrancheINDEL99.50to99.90	0	none	6.090000000000004e-4	0	36	6.090000000000004e-4
chr2-111295877-ATTTTTTTTTTTT-ATTTTTTTTT	chr2	111295877	ATTTTTTTTTTTT	ATTTTTTTTT	952439	VQSRTrancheINDEL99.50to99.90	0	none	0.009798	4	36	0.009798
chr2-111295877-ATTTTTTTTTTTT-ATTTTTTTTTT	chr2	111295877	ATTTTTTTTTTTT	ATTTTTTTTTT	952439	VQSRTrancheINDEL99.50to99.90	0	none	0.034515	3	36	0.034515
chr2-111295877-ATTTTTTTTTTTT-ATTTTTTTTTTT	chr2	111295877	ATTTTTTTTTTTT	ATTTTTTTTTTT	952439	VQSRTrancheINDEL99.50to99.90	0	none	0.071412	4	36	0.071412
chr2-111295877-ATTTTTTTTTTTT-ATTTTTTTTTTTTT	chr2	111295877	ATTTTTTTTTTTT	ATTTTTTTTTTTTT	952439	VQSRTrancheINDEL99.50to99.90	0	none	0.07622200000000001	5	36	0.07622200000000001
chr2-111295877-ATTTTTTTTTTTT-ATTTTTTTTTTTTTT	chr2	111295877	ATTTTTTTTTTTT	ATTTTTTTTTTTTTT	952439	VQSRTrancheINDEL99.50to99.90	0	none	0.086064	5	36	0.086064
chr2-111295877-ATTTTTTTTTTTT-ATTTTTTTTTTTTTTT	chr2	111295877	ATTTTTTTTTTTT	ATTTTTTTTTTTTTTT	952439	VQSRTrancheINDEL99.50to99.90	0	none	0.03462200000000001	3	36	0.03462200000000001
chr2-111295877-ATTTTTTTTTTTT-ATTTTTTTTTTTTTTTT	chr2	111295877	ATTTTTTTTTTTT	ATTTTTTTTTTTTTTTT	952439	VQSRTrancheINDEL99.50to99.90	0	none	0.01820300000000001	1	36	0.01820300000000001
chr2-111295877-ATTTTTTTTTTTT-ATTTTTTTTTTTTTTTTT	chr2	111295877	ATTTTTTTTTTTT	ATTTTTTTTTTTTTTTTT	952439	VQSRTrancheINDEL99.50to99.90	0	none	0.005171	0	36	0.005171
chr2-111295877-ATTTTTTTTTTTT-ATTTTTTTTTTTTTTTTTT	chr2	111295877	ATTTTTTTTTTTT	ATTTTTTTTTTTTTTTTTT	952439	VQSRTrancheINDEL99.50to99.90	0	none	0.00127399999999999	0	36	0.00127399999999999
chr2-111295877-ATTTTTTTTTTTT-ATTTTTTTTTTTTTTTTTTT	chr2	111295877	ATTTTTTTTTTTT	ATTTTTTTTTTTTTTTTTTT	952439	VQSRTrancheINDEL99.50to99.90	0	none	1.27e-4	0	36	1.27e-4
chr2-111295877-ATTTTTTTTTTTT-ATTTTTTTTTTTTTTTTTTTT	chr2	111295877	ATTTTTTTTTTTT	ATTTTTTTTTTTTTTTTTTTT	952439	VQSRTrancheINDEL99.50to99.90	0	none	2.2000000000000003e-5	0	36	2.2000000000000003e-5
chr2-111295877-ATTTTTTTTTTTT-ATTTTTTTTTTTTTTTTTTTTT	chr2	111295877	ATTTTTTTTTTTT	ATTTTTTTTTTTTTTTTTTTTT	952439	VQSRTrancheINDEL99.50to99.90	0	none	0	0	36	1e-6
chr2-111295877-ATTTTTTTTTTTT-TTTTTTTTTTTTT	chr2	111295877	ATTTTTTTTTTTT	TTTTTTTTTTTTT	952439	VQSRTrancheINDEL99.50to99.90	0	none	1.47e-4	0	36	1.47e-4
chr2-111295900-GC-*	chr2	111295900	GC	*	44595	VQSRTrancheINDEL99.90to99.95	0	none	0.006177	0	64	0.006177
chr2-111295900-GC-AC	chr2	111295900	GC	AC	44595	VQSRTrancheINDEL99.90to99.95	0	none	9e-6	0	64	9e-6
chr2-111295900-GC-CC	chr2	111295900	GC	CC	44595	VQSRTrancheINDEL99.90to99.95	0	none	2.2000000000000003e-5	0	64	2.2000000000000003e-5
chr2-111295900-GC-G	chr2	111295900	GC	G	44595	VQSRTrancheINDEL99.90to99.95	0	none	9e-6	0	64	9e-6
chr2-111295900-GC-TC	chr2	111295900	GC	TC	44595	VQSRTrancheINDEL99.90to99.95	0	none	0.01561399999999999	0	64	0.01561399999999999
chr2-111295901-C-*	chr2	111295901	C	*	49	PASS	0	none	2.2899999999999996e-4	0	74	2.2899999999999996e-4
chr2-111295901-C-G	chr2	111295901	C	G	49	PASS	0	none	9e-6	0	74	9e-6
chr2-111295901-C-T	chr2	111295901	C	T	49	PASS	4.438e-5	nfe	9e-6	0	74	4.438e-5
chr2-111295908-G-*	chr2	111295908	G	*	2004	PASS	0	none	3.6999999999999985e-5	0	74	3.6999999999999985e-5
chr2-111295908-G-A	chr2	111295908	G	A	2004	PASS	6.168e-4	amr	5.170000000000002e-4	0	74	6.168e-4
chr2-111295908-G-T	chr2	111295908	G	T	2004	PASS	1.7252e-4	nfe	4.950000000000003e-4	1	74	4.950000000000003e-4
chr2-111295911-C-A	chr2	111295911	C	A	615	PASS	3.933e-5	nfe	7.490000000000004e-4	0	66	7.490000000000004e-4
chr2-111295911-C-T	chr2	111295911	C	T	615	PASS	0	none	9e-6	0	66	9e-6
chr2-111295936-G-T	chr2	111295936	G	T	412	PASS	1.9212e-4	nfe	5.170000000000003e-4	0	34	5.170000000000003e-4
chr2-111296006-A-C	chr2	111296006	A	C	820412	PASS	0	none	9e-6	0	124	9e-6
chr2-111296006-A-T	chr2	111296006	A	T	820412	PASS	0.31107	afr	0.22377100000000005	28	124	0.31107
chr2-111296121-T-A	chr2	111296121	T	A	334	VQSRTrancheSNP99.90to99.95	5.683e-5	nfe	0	1	118	5.683e-5
chr2-111296121-T-C	chr2	111296121	T	C	334	VQSRTrancheSNP99.90to99.95	0	none	0	0	118	1e-6
chr2-111324399-A-C	chr2	111324399	A	C	1430	VQSRTrancheSNP99.70to99.80	0	none	0.00100799999999999	0	0	0.00100799999999999
chr2-111383773-T-A	chr2	111383773	T	A	10004815	VQSRTrancheSNP99.90to99.95	0	none	0	0	134	1e-6
chr2-111383773-T-C	chr2	111383773	T	C	10004815	VQSRTrancheSNP99.90to99.95	0.78435	afr	0.6178320000000002	81	134	0.78435
chr2-111383797-G-C	chr2	111383797	G	C	1458478	VQSRTrancheSNP99.80to99.90	0.13368	amr	0.10814600000000002	15	134	0.13368
chr2-111383809-C-T	chr2	111383809	C	T	4051359	VQSRTrancheSNP99.80to99.90	0.41416	amr	0.3048589999999994	45	134	0.41416
chr2-111383903-A-*	chr2	111383903	A	*	4722135	VQSRTrancheSNP99.80to99.90	0	none	2.2000000000000003e-5	0	134	2.2000000000000003e-5
chr2-111383903-A-G	chr2	111383903	A	G	4722135	VQSRTrancheSNP99.80to99.90	0.46667	afr	0.3127989999999997	36	134	0.46667
chr2-111384195-C-T	chr2	111384195	C	T	15381085	PASS	0.7736	afr	0.6356170000000005	80	134	0.7736
chr2-111384204-T-G	chr2	111384204	T	G	6869141	PASS	0.41062	afr	0.3080179999999995	36	134	0.41062
chr2-111384386-G-A	chr2	111384386	G	A	1164435	PASS	0.16583	amr	0.06490900000000001	13	134	0.16583
chr2-111384495-G-A	chr2	111384495	G	A	7792508	PASS	0.41753	afr	0.3120969999999996	36	134	0.41753
chr2-111384593-G-C	chr2	111384593	G	C	3650688	PASS	0.29115	afr	0.12551	11	134	0.29115
chr2-111384745-T-G	chr2	111384745	T	G	443266	PASS	0.019215	nfe	0.01754	4	134	0.019215
chr2-111385118-T-A	chr2	111385118	T	A	35367	PASS	0	none	0	0	128	1e-6
chr2-111385118-T-C	chr2	111385118	T	C	35367	PASS	0.016071	nfe	0.00904099999999999	1	128	0.016071
chr2-111385140-GAA-AAA	chr2	111385140	GAA	AAA	69488	PASS	0	none	0.006159	0	108	0.006159
chr2-111385140-GAA-CAA	chr2	111385140	GAA	CAA	69488	PASS	0	none	0	0	108	1e-6
chr2-111385140-GAA-G	chr2	111385140	GAA	G	69488	PASS	0	none	9e-6	0	108	9e-6
chr2-111385140-GAA-GA	chr2	111385140	GAA	GA	69488	PASS	0	none	0.00934799999999998	1	108	0.00934799999999998
chr2-111385140-GAA-GAAA	chr2	111385140	GAA	GAAA	69488	PASS	0	none	0.025003000000000018	6	108	0.025003000000000018
chr2-111385140-GAA-GAAAA	chr2	111385140	GAA	GAAAA	69488	PASS	0	none	2.5100000000000014e-4	0	108	2.5100000000000014e-4
chr2-111429364-G-A	chr2	111429364	G	A	269	VQSRTrancheSNP99.80to99.90	2.1e-6	nfe	0	1	134	2.1e-6
chr2-111429464-A-G	chr2	111429464	A	G	4572847	VQSRTrancheSNP99.95to100.00	0.93725	eas	0.241543	99	132	0.93725
chr2-111430163-A-G	chr2	111430163	A	G	11871	PASS	0.051105	nfe	0.00869799999999999	0	0	0.051105
chr2-111611552-G-GT	chr2	111611552	G	GT	22382.97	VQSRTrancheINDEL97.00to99.00	0	none	0.01281199999999999	0	0	0.01281199999999999
chr2-111637187-CAAAAAA-AAAAAAA	chr2	111637187	CAAAAAA	AAAAAAA	12485	PASS	0	none	0	0	0	1e-6
chr2-111637187-CAAAAAA-C	chr2	111637187	CAAAAAA	C	12485	PASS	0	none	0	0	0	1e-6
chr2-111637187-CAAAAAA-CA	chr2	111637187	CAAAAAA	CA	12485	PASS	0	none	6.999999999999998e-5	0	0	6.999999999999998e-5
chr2-111637187-CAAAAAA-CAA	chr2	111637187	CAAAAAA	CAA	12485	PASS	0	none	4.03e-4	0	0	4.03e-4
chr2-111637187-CAAAAAA-CAAA	chr2	111637187	CAAAAAA	CAAA	12485	PASS	0	none	4.710000000000004e-4	0	0	4.710000000000004e-4
chr2-111637187-CAAAAAA-CAAAA	chr2	111637187	CAAAAAA	CAAAA	12485	PASS	0	none	0.00163899999999999	0	0	0.00163899999999999
chr2-111637187-CAAAAAA-CAAAAA	chr2	111637187	CAAAAAA	CAAAAA	12485	PASS	0	none	0.005166	0	0	0.005166
chr2-111637187-CAAAAAA-CAAAAAAA	chr2	111637187	CAAAAAA	CAAAAAAA	12485	PASS	0	none	0.00127299999999999	0	0	0.00127299999999999
chr2-111637187-CAAAAAA-CAAAAAAAA	chr2	111637187	CAAAAAA	CAAAAAAAA	12485	PASS	0	none	4.710000000000004e-4	0	0	4.710000000000004e-4
chr2-111637187-CAAAAAA-CAAAAAAAAA	chr2	111637187	CAAAAAA	CAAAAAAAAA	12485	PASS	0	none	6.999999999999998e-5	0	0	6.999999999999998e-5
chr2-111637187-CAAAAAA-CAAAAAAAAAA	chr2	111637187	CAAAAAA	CAAAAAAAAAA	12485	PASS	0	none	2.2000000000000003e-5	0	0	2.2000000000000003e-5
chr2-111742458-A-C	chr2	111742458	A	C	36973	PASS	0.060839	nfe	0.023373	0	0	0.060839
chr2-111742525-C-T	chr2	111742525	C	T	134206	PASS	0.43117	nfe	0.08688800000000002	0	0	0.43117
chr2-111742711-T-A	chr2	111742711	T	A	74872	VQSRTrancheSNP99.70to99.80	0.053956	nfe	0.04661600000000001	0	0	0.053956
chr2-111742711-T-C	chr2	111742711	T	C	74872	VQSRTrancheSNP99.70to99.80	0	none	9e-6	0	0	9e-6
chr2-111743445-AAT-A	chr2	111743445	AAT	A	900294.97	VQSRTrancheINDEL97.00to99.00	0.15431	afr	0.19164	0	0	0.19164
chr2-111743526-C-T	chr2	111743526	C	T	468183	VQSRTrancheSNP99.80to99.90	0.063573	sas	0.16101100000000002	0	0	0.16101100000000002
chr2-111743684-T-*	chr2	111743684	T	*	616662	VQSRTrancheSNP99.70to99.80	0	none	0	0	0	1e-6
chr2-111743684-T-C	chr2	111743684	T	C	616662	VQSRTrancheSNP99.70to99.80	0.54714	sas	0.2517549999999995	0	0	0.54714
chr2-111768927-C-A	chr2	111768927	C	A	199983	ExcessHet	0.14737	afr	0.065348	6	50	0.14737
chr2-111769280-G-A	chr2	111769280	G	A	5187	PASS	1.8507e-4	nfe	1.27e-4	1	134	1.8507e-4
chr2-111769289-G-A	chr2	111769289	G	A	5579142	PASS	0.27254	mid	0.226421	33	134	0.27254
chr2-111769555-G-A	chr2	111769555	G	A	1810871	PASS	0.19698	eas	0.137081	24	128	0.19698
chr2-111772614-T-G	chr2	111772614	T	G	200513	PASS	0.12493	afr	0.025919	4	130	0.12493
chr2-111776728-A-C	chr2	111776728	A	C	1326810	VQSRTrancheSNP99.80to99.90	0.0026802	nfe	0.002207	0	2	0.0026802
chr2-111776728-A-T	chr2	111776728	A	T	1326810	VQSRTrancheSNP99.80to99.90	0.21118	mid	0.16764900000000002	0	2	0.21118
chr2-111778538-G-GT	chr2	111778538	G	GT	1561.97	VQSRTrancheINDEL99.50to99.90	6.004e-4	nfe	1.6699999999999994e-4	0	102	6.004e-4
chr2-111778597-C-T	chr2	111778597	C	T	186593	VQSRTrancheSNP99.80to99.90	0.1084	afr	0.02545800000000001	3	114	0.1084
chr2-111778687-G-T	chr2	111778687	G	T	18640532	PASS	0.99836	nfe	0.9910540000000004	134	134	0.99836
chr2-111778902-A-T	chr2	111778902	A	T	182646	PASS	0.079678	afr	0.039962	7	112	0.079678
chr2-111778911-A-G	chr2	111778911	A	G	10928	PASS	0.017713	afr	0.002814	1	108	0.017713
chr2-111778936-ATT-A	chr2	111778936	ATT	A	1114487	PASS	0	none	5.2999999999999994e-5	0	6	5.2999999999999994e-5
chr2-111778936-ATT-AT	chr2	111778936	ATT	AT	1114487	PASS	0	none	0.391203	6	6	0.391203
chr2-111778936-ATT-CTT	chr2	111778936	ATT	CTT	1114487	PASS	0	none	9e-6	0	6	9e-6
chr2-111778937-TTAA-*	chr2	111778937	TTAA	*	127129	VQSRTrancheINDEL99.00to99.50	0	none	0.389946	6	6	0.389946
chr2-111778937-TTAA-ATAA	chr2	111778937	TTAA	ATAA	127129	VQSRTrancheINDEL99.00to99.50	0	none	5.160000000000003e-4	0	6	5.160000000000003e-4
chr2-111778937-TTAA-T	chr2	111778937	TTAA	T	127129	VQSRTrancheINDEL99.00to99.50	0	none	2.2000000000000003e-5	0	6	2.2000000000000003e-5
chr2-111778937-TTAA-TA	chr2	111778937	TTAA	TA	127129	VQSRTrancheINDEL99.00to99.50	0	none	0.01475299999999999	0	6	0.01475299999999999
chr2-111778937-TTAA-TAATAA	chr2	111778937	TTAA	TAATAA	127129	VQSRTrancheINDEL99.00to99.50	0	none	1.0699999999999996e-4	0	6	1.0699999999999996e-4
chr2-111778937-TTAA-TATAA	chr2	111778937	TTAA	TATAA	127129	VQSRTrancheINDEL99.00to99.50	0	none	0.00872699999999999	0	6	0.00872699999999999
chr2-111778938-TA-*	chr2	111778938	TA	*	542972	PASS	0	none	0.02150300000000001	0	2	0.02150300000000001
chr2-111778938-TA-AA	chr2	111778938	TA	AA	542972	PASS	0	none	0.32185299999999945	0	2	0.32185299999999945
chr2-111778938-TA-T	chr2	111778938	TA	T	542972	PASS	0.012355	afr	2.08e-4	0	2	0.012355
chr2-111778938-TA-TAA	chr2	111778938	TA	TAA	542972	PASS	0	none	0	0	2	1e-6
chr2-111779027-G-C	chr2	111779027	G	C	2758	VQSRTrancheSNP99.80to99.90	0.0089409	afr	0.00124999999999999	0	28	0.0089409
chr2-111779090-A-C	chr2	111779090	A	C	21088	VQSRTrancheSNP99.80to99.90	0.041848	afr	0.01349699999999999	1	14	0.041848
chr2-111779122-T-A	chr2	111779122	T	A	24455	VQSRTrancheSNP99.70to99.80	0.043712	afr	0.01509099999999998	1	6	0.043712
chr2-111779144-C-T	chr2	111779144	C	T	9126	VQSRTrancheSNP99.70to99.80	0.0065794	nfe	0.002531	0	4	0.0065794
chr2-111779218-C-T	chr2	111779218	C	T	18641	VQSRTrancheSNP99.70to99.80	0.04393	nfe	0.005807	0	0	0.04393
chr2-111779931-C-A	chr2	111779931	C	A	266434	ExcessHet	0.19698	eas	0.094813	1	4	0.19698
chr2-111779931-C-G	chr2	111779931	C	G	266434	ExcessHet	0	none	0	0	4	1e-6
chr2-111780057-T-C	chr2	111780057	T	C	13643	PASS	0.0138	nfe	0.003208	0	0	0.0138
chr2-111780670-G-*	chr2	111780670	G	*	888259	PASS	0	none	2.2000000000000003e-5	0	12	2.2000000000000003e-5
chr2-111780670-G-A	chr2	111780670	G	A	888259	PASS	0.30032	afr	0.212474	1	12	0.30032
chr2-111783868-G-T	chr2	111783868	G	T	13376	VQSRTrancheSNP99.80to99.90	0.0068738	afr	0.004314	2	134	0.0068738
chr2-111784025-C-T	chr2	111784025	C	T	12042	VQSRTrancheSNP99.90to99.95	8.1455e-4	nfe	6.100000000000004e-4	3	134	8.1455e-4
chr2-111784067-C-G	chr2	111784067	C	G	7246584	ExcessHet	0.55263	afr	0.45630699999999935	68	124	0.55263
chr2-111784067-C-T	chr2	111784067	C	T	7246584	ExcessHet	0	none	0	0	124	1e-6
chr2-111784214-C-T	chr2	111784214	C	T	820191	PASS	0.13073	afr	0.027169	4	134	0.13073
chr2-111784237-T-A	chr2	111784237	T	A	28177	PASS	0.014493	mid	0.01476999999999999	1	120	0.01476999999999999
chr2-111784326-C-T	chr2	111784326	C	T	421310	ExcessHet	0.031058	nfe	0.03125700000000001	12	134	0.03125700000000001
chr2-111784391-A-G	chr2	111784391	A	G	7964	VQSRTrancheSNP99.80to99.90	8.627e-4	nfe	5.640000000000005e-4	1	134	8.627e-4
chr2-111784550-T-C	chr2	111784550	T	C	2446472	PASS	0.14642	nfe	0.12107400000000004	20	134	0.14642
chr2-111785382-G-T	chr2	111785382	G	T	36588	VQSRTrancheSNP99.80to99.90	0.012974	afr	0.02024500000000001	4	110	0.02024500000000001
chr2-111788338-T-C	chr2	111788338	T	C	105979	VQSRTrancheSNP99.80to99.90	0.005154	nfe	0.00322	1	134	0.005154
chr2-111788404-T-A	chr2	111788404	T	A	194610	ExcessHet	7.8259e-4	nfe	0.00174199999999999	0	114	0.00174199999999999
chr2-111788404-T-G	chr2	111788404	T	G	194610	ExcessHet	0.015205	sas	0.063429	2	114	0.063429
chr2-111788410-A-C	chr2	111788410	A	C	518443	PASS	0.13742	afr	0.02698300000000001	4	134	0.13742
chr2-111792212-A-C	chr2	111792212	A	C	2049626	PASS	0.15686	nfe	0.115067	19	130	0.15686
chr2-111792657-TA-*	chr2	111792657	TA	*	5782	VQSRTrancheINDEL99.50to99.90	0	none	9e-6	0	122	9e-6
chr2-111792657-TA-AA	chr2	111792657	TA	AA	5782	VQSRTrancheINDEL99.50to99.90	0	none	3.6999999999999985e-5	0	122	3.6999999999999985e-5
chr2-111792657-TA-T	chr2	111792657	TA	T	5782	VQSRTrancheINDEL99.50to99.90	6.2026e-4	nfe	0.003498	0	122	0.003498
chr2-111792657-TA-TAA	chr2	111792657	TA	TAA	5782	VQSRTrancheINDEL99.50to99.90	0	none	0.00284	0	122	0.00284
chr2-111792657-TA-TAAA	chr2	111792657	TA	TAAA	5782	VQSRTrancheINDEL99.50to99.90	0	none	9e-6	0	122	9e-6
chr2-111792674-T-C	chr2	111792674	T	C	4716	PASS	9.5425e-4	nfe	2.2999999999999995e-4	1	128	9.5425e-4
chr2-111794091-G-A	chr2	111794091	G	A	293	VQSRTrancheSNP99.80to99.90	0	none	0	1	134	1e-6
chr2-111794096-G-A	chr2	111794096	G	A	3136224	PASS	0.36047	eas	0.40421699999999944	62	134	0.40421699999999944
chr2-111794195-CA-AA	chr2	111794195	CA	AA	41658	VQSRTrancheINDEL99.50to99.90	0	none	2.9400000000000004e-4	0	134	2.9400000000000004e-4
chr2-111794195-CA-C	chr2	111794195	CA	C	41658	VQSRTrancheINDEL99.50to99.90	4.7969e-4	amr	0.004774	0	134	0.004774
chr2-111794195-CA-CAA	chr2	111794195	CA	CAA	41658	VQSRTrancheINDEL99.50to99.90	0	none	0.003245	0	134	0.003245
chr2-111794195-CA-TA	chr2	111794195	CA	TA	41658	VQSRTrancheINDEL99.50to99.90	0	none	0.00166899999999999	1	134	0.00166899999999999
chr2-111794704-T-C	chr2	111794704	T	C	38614	VQSRTrancheSNP99.70to99.80	0.0045726	afr	0.01680100000000001	3	132	0.01680100000000001
chr2-111794706-T-C	chr2	111794706	T	C	457399	PASS	0.14443	afr	0.028389	4	134	0.14443
chr2-111794850-C-T	chr2	111794850	C	T	3844142	ExcessHet	0.25344	mid	0.214084	31	132	0.25344
chr2-111794996-T-C	chr2	111794996	T	C	21363	VQSRTrancheSNP99.90to99.95	0.0029281	afr	0.00903899999999999	1	122	0.00903899999999999
chr2-111800750-C-T	chr2	111800750	C	T	12240	PASS	0.0020346	nfe	0.00122799999999999	1	110	0.0020346
chr2-111800902-A-G	chr2	111800902	A	G	2359139	PASS	0.24963	mid	0.210156	32	124	0.24963
chr2-111802396-C-A	chr2	111802396	C	A	1476	VQSRTrancheSNP99.80to99.90	0	none	0	0	130	1e-6
chr2-111802396-C-T	chr2	111802396	C	T	1476	VQSRTrancheSNP99.80to99.90	0.0035558	afr	2.2000000000000003e-5	1	130	0.0035558
chr2-111802513-G-A	chr2	111802513	G	A	3991777	VQSRTrancheSNP99.70to99.80	0.28749	mid	0.2545879999999996	32	126	0.28749
chr2-111802714-T-C	chr2	111802714	T	C	181822	PASS	0.064652	nfe	0.02813000000000001	0	4	0.064652
chr2-111802904-A-T	chr2	111802904	A	T	958286	VQSRTrancheSNP99.90to99.95	0.33539	amr	0.223502	0	0	0.33539
chr2-111803015-C-A	chr2	111803015	C	A	734748	PASS	0	none	0	0	0	1e-6
chr2-111803015-C-T	chr2	111803015	C	T	734748	PASS	0.53928	amr	0.240221	0	0	0.53928
chr2-111803354-G-C	chr2	111803354	G	C	121498	VQSRTrancheSNP99.80to99.90	0.020959	mid	0.01201499999999999	3	38	0.020959
chr2-111803573-A-C	chr2	111803573	A	C	3002698	VQSRTrancheSNP99.80to99.90	0.34788	amr	0.23105000000000003	35	128	0.34788
chr2-111803916-A-C	chr2	111803916	A	C	57471	PASS	0	none	0	0	120	1e-6
chr2-111803916-A-G	chr2	111803916	A	G	57471	PASS	0.014519	nfe	0.007584	2	120	0.014519
chr2-111803916-A-T	chr2	111803916	A	T	57471	PASS	2.094e-5	sas	9e-6	0	120	2.094e-5
chr2-111805837-C-T	chr2	111805837	C	T	2902	VQSRTrancheSNP99.80to99.90	0.0010824	nfe	3.6000000000000035e-4	1	112	0.0010824
chr2-111808940-C-T	chr2	111808940	C	T	8092134	PASS	0.30823	mid	0.25580399999999964	37	134	0.30823
chr2-111809207-T-C	chr2	111809207	T	C	68263	PASS	0.03194	afr	0.003018	1	134	0.03194
chr2-111809213-A-G	chr2	111809213	A	G	188498	PASS	0.010048	mid	0.00668	1	134	0.010048
chr2-111809286-C-T	chr2	111809286	C	T	5147429	PASS	0.33423	nfe	0.27480299999999935	42	130	0.33423
chr2-111815227-C-A	chr2	111815227	C	A	127	VQSRTrancheSNP99.90to99.95	0	none	8.9e-5	0	0	8.9e-5
chr2-111815227-C-G	chr2	111815227	C	G	127	VQSRTrancheSNP99.90to99.95	0	none	9e-6	0	0	9e-6
chr2-111815523-A-C	chr2	111815523	A	C	1994625	VQSRTrancheSNP99.80to99.90	0.29236	nfe	0.213981	16	54	0.29236
chr2-111815577-G-A	chr2	111815577	G	A	41083	PASS	0.018719	eas	0.02499400000000002	3	16	0.02499400000000002
chr2-111815639-G-A	chr2	111815639	G	A	7812	VQSRTrancheSNP99.80to99.90	0.0050311	nfe	0.004095	0	4	0.0050311
chr2-111815754-A-G	chr2	111815754	A	G	107467	VQSRTrancheSNP99.80to99.90	0.15477	eas	0.043373	0	0	0.15477
chr2-111818750-A-G	chr2	111818750	A	G	2455244	PASS	0.25997	mid	0.222159	29	116	0.25997
chr2-111821217-T-C	chr2	111821217	T	C	11057690	VQSRTrancheSNP99.80to99.90	0.27131	mid	0.22456	33	134	0.27131
chr2-111821217-T-G	chr2	111821217	T	G	11057690	VQSRTrancheSNP99.80to99.90	0.0018304	afr	3.6999999999999985e-5	0	134	0.0018304
chr2-111821224-C-T	chr2	111821224	C	T	86756	VQSRTrancheSNP99.80to99.90	0.0024448	mid	0.00101199999999999	1	134	0.0024448
chr2-111821283-G-A	chr2	111821283	G	A	367299	PASS	0.0060244	nfe	0.005777	1	134	0.0060244
chr2-111821476-A-G	chr2	111821476	A	G	8443	VQSRTrancheSNP99.90to99.95	4.4628e-4	nfe	5.2999999999999994e-5	1	134	4.4628e-4
chr2-111821751-T-C	chr2	111821751	T	C	155676	PASS	0.049226	afr	0.01800800000000001	3	68	0.049226
chr2-111821832-GA-*	chr2	111821832	GA	*	98221	ExcessHet	0	none	2.93e-4	0	2	2.93e-4
chr2-111821832-GA-AA	chr2	111821832	GA	AA	98221	ExcessHet	0	none	0.00188499999999999	0	2	0.00188499999999999
chr2-111821832-GA-G	chr2	111821832	GA	G	98221	ExcessHet	9.8549e-4	nfe	0.002132	0	2	0.002132
chr2-111821832-GA-GAA	chr2	111821832	GA	GAA	98221	ExcessHet	0	none	0.06246300000000001	0	2	0.06246300000000001
chr2-111821832-GA-GAAA	chr2	111821832	GA	GAAA	98221	ExcessHet	0	none	7.710000000000004e-4	0	2	7.710000000000004e-4
chr2-111821832-GA-GAAAAA	chr2	111821832	GA	GAAAAA	98221	ExcessHet	0	none	0	0	2	1e-6
chr2-111821832-GA-TA	chr2	111821832	GA	TA	98221	ExcessHet	0	none	1.87e-4	0	2	1.87e-4
chr2-111822344-A-C	chr2	111822344	A	C	875561	PASS	0.19542	eas	0.128643	16	84	0.19542
chr2-111822344-A-G	chr2	111822344	A	G	875561	PASS	0	none	0	0	84	1e-6
chr2-111822625-A-C	chr2	111822625	A	C	1628	VQSRTrancheSNP99.80to99.90	3.842e-5	nfe	7.980000000000003e-4	1	130	7.980000000000003e-4
chr2-111822641-C-A	chr2	111822641	C	A	1298	VQSRTrancheSNP99.90to99.95	9.05e-6	eas	0	0	124	9.05e-6
chr2-111822641-C-T	chr2	111822641	C	T	1298	VQSRTrancheSNP99.90to99.95	1.8139e-4	nfe	4.500000000000005e-4	0	124	4.500000000000005e-4
chr2-111824839-A-G	chr2	111824839	A	G	13242	VQSRTrancheSNP99.80to99.90	0.0017059	nfe	0.00118099999999999	1	134	0.0017059
chr2-111824946-G-A	chr2	111824946	G	A	7392741	PASS	0.3357	nfe	0.2722139999999999	44	134	0.3357
chr2-111825189-CTT-C	chr2	111825189	CTT	C	8526669.97	PASS	0.30649	mid	0.2552909999999996	37	134	0.30649
chr2-111825773-T-C	chr2	111825773	T	C	10313	PASS	0.0042118	afr	3.820000000000003e-4	1	134	0.0042118
chr2-111825899-C-T	chr2	111825899	C	T	2767146	PASS	0.27322	mid	0.226853	33	134	0.27322
chr2-111831174-C-G	chr2	111831174	C	G	5885500	PASS	0	none	0	0	134	1e-6
chr2-111831174-C-T	chr2	111831174	C	T	5885500	PASS	0.67746	sas	0.5979100000000006	93	134	0.67746
chr2-111831345-C-T	chr2	111831345	C	T	51149	PASS	0.0050371	nfe	0.002314	1	134	0.0050371
chr2-111831352-C-T	chr2	111831352	C	T	10477	PASS	0.0041566	afr	3.160000000000005e-4	1	134	0.0041566
chr2-111831398-G-A	chr2	111831398	G	A	236909	PASS	0.012685	nfe	0.01076399999999998	2	134	0.012685
chr2-111831503-G-A	chr2	111831503	G	A	3064625	PASS	0.26411	mid	0.227932	33	134	0.26411
chr2-111833248-A-G	chr2	111833248	A	G	199647	PASS	0.030261	sas	0.01356699999999999	2	134	0.030261
chr2-111833412-A-T	chr2	111833412	A	T	4750682	PASS	0.67181	sas	0.5951440000000006	91	132	0.67181
chr2-111833449-G-A	chr2	111833449	G	A	484265	PASS	0.18699	sas	0.071519	12	132	0.18699
chr2-111834532-ACAAGGTTCC-A	chr2	111834532	ACAAGGTTCC	A	1439176.97	VQSRTrancheINDEL96.00to97.00	5.7e-7	nfe	9e-6	0	96	9e-6
chr2-111834532-ACAAGGTTCC-ATCAAGGTTCC	chr2	111834532	ACAAGGTTCC	ATCAAGGTTCC	1439176.97	VQSRTrancheINDEL96.00to97.00	0	none	0.028492	0	96	0.028492
chr2-111834532-ACAAGGTTCC-ATCC	chr2	111834532	ACAAGGTTCC	ATCC	1439176.97	VQSRTrancheINDEL96.00to97.00	0	none	0.2823699999999998	40	96	0.2823699999999998
chr2-111834535-AGGTTCCTATAT-*	chr2	111834535	AGGTTCCTATAT	*	47288	VQSRTrancheINDEL97.00to99.00	0	none	0.2824089999999998	40	94	0.2824089999999998
chr2-111834535-AGGTTCCTATAT-A	chr2	111834535	AGGTTCCTATAT	A	47288	VQSRTrancheINDEL97.00to99.00	0	none	0	0	94	1e-6
chr2-111834535-AGGTTCCTATAT-TGGTTCCTATAT	chr2	111834535	AGGTTCCTATAT	TGGTTCCTATAT	47288	VQSRTrancheINDEL97.00to99.00	0	none	0.02833200000000001	0	94	0.02833200000000001
chr2-111834540-CCTAT-*	chr2	111834540	CCTAT	*	1371807.97	VQSRTrancheINDEL97.00to99.00	0	none	2.2000000000000003e-5	0	80	2.2000000000000003e-5
chr2-111834540-CCTAT-C	chr2	111834540	CCTAT	C	1371807.97	VQSRTrancheINDEL97.00to99.00	0.13232	eas	0.2819509999999998	40	80	0.2819509999999998
chr2-111834540-CCTAT-CAT	chr2	111834540	CCTAT	CAT	1371807.97	VQSRTrancheINDEL97.00to99.00	0	none	9e-6	0	80	9e-6
chr2-111834543-AT-*	chr2	111834543	AT	*	148.97	VQSRTrancheINDEL97.00to99.00	0	none	0.2819319999999997	40	74	0.2819319999999997
chr2-111834543-AT-A	chr2	111834543	AT	A	148.97	VQSRTrancheINDEL97.00to99.00	1.87e-6	nfe	9e-6	0	74	9e-6
chr2-111834544-T-*	chr2	111834544	T	*	74	VQSRTrancheSNP99.70to99.80	0	none	0.2820009999999997	40	76	0.2820009999999997
chr2-111834544-T-C	chr2	111834544	T	C	74	VQSRTrancheSNP99.70to99.80	0	none	9e-6	0	76	9e-6
chr2-111834571-TC-T	chr2	111834571	TC	T	381256.97	VQSRTrancheINDEL99.00to99.50	0.12304	amr	0.06661500000000002	12	130	0.12304
chr2-111834994-G-*	chr2	111834994	G	*	182	VQSRTrancheINDEL99.50to99.90	0	none	0.00122799999999999	0	116	0.00122799999999999
chr2-111834994-G-A	chr2	111834994	G	A	182	VQSRTrancheINDEL99.50to99.90	0	none	3.6999999999999985e-5	0	116	3.6999999999999985e-5
chr2-111834994-G-GT	chr2	111834994	G	GT	182	VQSRTrancheINDEL99.50to99.90	0	none	0	0	116	1e-6
chr2-111834994-G-T	chr2	111834994	G	T	182	VQSRTrancheINDEL99.50to99.90	7.03e-6	nfe	1.6699999999999994e-4	0	116	1.6699999999999994e-4
chr2-111834996-TAAA-*	chr2	111834996	TAAA	*	700054	ExcessHet	0	none	8.450000000000003e-4	0	118	8.450000000000003e-4
chr2-111834996-TAAA-AAAA	chr2	111834996	TAAA	AAAA	700054	ExcessHet	0	none	1.47e-4	0	118	1.47e-4
chr2-111834996-TAAA-T	chr2	111834996	TAAA	T	700054	ExcessHet	0	none	0	0	118	1e-6
chr2-111834996-TAAA-TA	chr2	111834996	TAAA	TA	700054	ExcessHet	0	none	0.005877	0	118	0.005877
chr2-111834996-TAAA-TAA	chr2	111834996	TAAA	TAA	700054	ExcessHet	0	none	0.177898	43	118	0.177898
chr2-111834996-TAAA-TAAAA	chr2	111834996	TAAA	TAAAA	700054	ExcessHet	0	none	0.05538900000000001	10	118	0.05538900000000001
chr2-111834996-TAAA-TAAAAA	chr2	111834996	TAAA	TAAAAA	700054	ExcessHet	0	none	0.00122799999999999	0	118	0.00122799999999999
chr2-111834996-TAAA-TAAAAAAA	chr2	111834996	TAAA	TAAAAAAA	700054	ExcessHet	0	none	9e-6	0	118	9e-6
chr2-111834996-TAAA-TAAAAAAAA	chr2	111834996	TAAA	TAAAAAAAA	700054	ExcessHet	0	none	0	0	118	1e-6
chr2-111834997-A-*	chr2	111834997	A	*	310	VQSRTrancheSNP99.80to99.90	0	none	0.183609	43	102	0.183609
chr2-111834997-A-T	chr2	111834997	A	T	310	VQSRTrancheSNP99.80to99.90	0.0038953	afr	2.2000000000000003e-5	0	102	0.0038953
chr2-111843340-T-C	chr2	111843340	T	C	9475	PASS	9.2332e-4	nfe	3.160000000000005e-4	1	134	9.2332e-4
chr2-111843541-C-A	chr2	111843541	C	A	315652	PASS	0.03524	sas	0.01039799999999999	1	134	0.03524
chr2-111843619-A-G	chr2	111843619	A	G	188462	PASS	0.035186	sas	0.01037199999999999	1	134	0.035186
chr2-111847108-T-C	chr2	111847108	T	C	3409108	PASS	0.27189	mid	0.225477	33	134	0.27189
chr2-111847725-C-T	chr2	111847725	C	T	6623199	PASS	0.68386	sas	0.61028	93	134	0.68386
chr2-111847804-T-C	chr2	111847804	T	C	8479	VQSRTrancheSNP99.80to99.90	0	none	0	0	134	1e-6
chr2-111847804-T-G	chr2	111847804	T	G	8479	VQSRTrancheSNP99.80to99.90	9.4368e-4	mid	3.6000000000000035e-4	1	134	9.4368e-4
chr2-111847870-A-G	chr2	111847870	A	G	282	PASS	0	none	0	1	134	1e-6
chr2-111847888-T-A	chr2	111847888	T	A	13214712	PASS	3.1e-7	nfe	2.2000000000000003e-5	0	134	2.2000000000000003e-5
chr2-111847888-T-C	chr2	111847888	T	C	13214712	PASS	0.9984	nfe	0.9892930000000004	134	134	0.9984
chr2-111850846-C-T	chr2	111850846	C	T	340730	ExcessHet	0.095042	amr	0.06656800000000002	5	134	0.095042
chr2-111850933-GA-*	chr2	111850933	GA	*	4999	VQSRTrancheINDEL99.50to99.90	0	none	0.002065	0	130	0.002065
chr2-111850933-GA-AA	chr2	111850933	GA	AA	4999	VQSRTrancheINDEL99.50to99.90	0	none	8.9e-5	0	130	8.9e-5
chr2-111850933-GA-G	chr2	111850933	GA	G	4999	VQSRTrancheINDEL99.50to99.90	2.745e-4	afr	4.730000000000004e-4	0	130	4.730000000000004e-4
chr2-111850933-GA-GAA	chr2	111850933	GA	GAA	4999	VQSRTrancheINDEL99.50to99.90	0	none	0.00139899999999999	0	130	0.00139899999999999
chr2-111850979-T-C	chr2	111850979	T	C	519204	PASS	0.086853	afr	0.02486200000000001	4	134	0.086853
chr2-111851003-T-C	chr2	111851003	T	C	286850	PASS	0.023903	mid	0.01427599999999999	4	134	0.023903
chr2-111856248-T-C	chr2	111856248	T	C	108632	PASS	0.051333	mid	0.02918500000000001	0	0	0.051333
chr2-111856335-CT-C	chr2	111856335	CT	C	554.97	VQSRTrancheINDEL97.00to99.00	2.547e-4	nfe	4.720000000000004e-4	0	96	4.720000000000004e-4
chr2-111856338-TAAA-*	chr2	111856338	TAAA	*	1666788	PASS	0	none	9e-6	0	80	9e-6
chr2-111856338-TAAA-AAAA	chr2	111856338	TAAA	AAAA	1666788	PASS	0	none	2.720000000000003e-4	0	80	2.720000000000003e-4
chr2-111856338-TAAA-T	chr2	111856338	TAAA	T	1666788	PASS	0.0017427	nfe	0.00188899999999999	2	80	0.00188899999999999
chr2-111856338-TAAA-TA	chr2	111856338	TAAA	TA	1666788	PASS	0	none	0.076876	11	80	0.076876
chr2-111856338-TAAA-TAA	chr2	111856338	TAAA	TAA	1666788	PASS	0	none	0.40362399999999954	38	80	0.40362399999999954
chr2-111856338-TAAA-TAAAA	chr2	111856338	TAAA	TAAAA	1666788	PASS	0	none	0.01554199999999999	3	80	0.01554199999999999
chr2-111856338-TAAA-TAAAAA	chr2	111856338	TAAA	TAAAAA	1666788	PASS	0	none	2.9400000000000004e-4	0	80	2.9400000000000004e-4
chr2-111856339-A-*	chr2	111856339	A	*	73	PASS	0	none	0.4606439999999994	33	58	0.4606439999999994
chr2-111856339-A-T	chr2	111856339	A	T	73	PASS	0	none	3.6999999999999985e-5	0	58	3.6999999999999985e-5
chr2-111856340-A-*	chr2	111856340	A	*	195	PASS	0	none	0.11664500000000004	6	24	0.11664500000000004
chr2-111856340-A-T	chr2	111856340	A	T	195	PASS	5.821e-5	nfe	6.999999999999998e-5	0	24	6.999999999999998e-5
chr2-111856852-G-A	chr2	111856852	G	A	816856	ExcessHet	0.3097	nfe	0.13464600000000002	18	102	0.3097
chr2-111856936-G-GTT	chr2	111856936	G	GTT	25249.97	VQSRTrancheINDEL97.00to99.00	5.2456e-4	sas	0.007249	3	132	0.007249
chr2-111857008-T-*	chr2	111857008	T	*	11356216	PASS	0	none	0	0	134	1e-6
chr2-111857008-T-A	chr2	111857008	T	A	11356216	PASS	0.67727	sas	0.5840250000000005	93	134	0.67727
chr2-111857012-A-C	chr2	111857012	A	C	11436281	PASS	0.6809	sas	0.5823690000000004	93	132	0.6809
chr2-111857021-T-C	chr2	111857021	T	C	10861278	PASS	0.67838	sas	0.5727540000000003	87	128	0.67838
chr2-111857068-T-A	chr2	111857068	T	A	8114739	PASS	0	none	0	0	112	1e-6
chr2-111857068-T-C	chr2	111857068	T	C	8114739	PASS	0.6259	sas	0.5394830000000007	65	112	0.6259
chr2-111858224-CAAA-AAAA	chr2	111858224	CAAA	AAAA	268865	ExcessHet	0	none	3.160000000000005e-4	0	110	3.160000000000005e-4
chr2-111858224-CAAA-C	chr2	111858224	CAAA	C	268865	ExcessHet	2.54e-6	nfe	7.099999999999998e-5	0	110	7.099999999999998e-5
chr2-111858224-CAAA-CA	chr2	111858224	CAAA	CA	268865	ExcessHet	0	none	0.005696	0	110	0.005696
chr2-111858224-CAAA-CAA	chr2	111858224	CAAA	CAA	268865	ExcessHet	0	none	0.117932	16	110	0.117932
chr2-111858224-CAAA-CAAAA	chr2	111858224	CAAA	CAAAA	268865	ExcessHet	0	none	0.04600900000000002	4	110	0.04600900000000002
chr2-111858224-CAAA-CAAAAA	chr2	111858224	CAAA	CAAAAA	268865	ExcessHet	0	none	6.800000000000003e-4	1	110	6.800000000000003e-4
chr2-111858226-A-*	chr2	111858226	A	*	48650	PASS	0	none	0.005774	0	118	0.005774
chr2-111858226-A-AG	chr2	111858226	A	AG	48650	PASS	0	none	0	0	118	1e-6
chr2-111858226-A-T	chr2	111858226	A	T	48650	PASS	0.063055	afr	0.005388	1	118	0.063055
chr2-111858463-T-C	chr2	111858463	T	C	82200	ExcessHet	0.031453	nfe	0.03406800000000001	2	126	0.03406800000000001
chr2-111858482-CGGGCGCGGTGGCTCACACCTGTAATCCCAACACTTTGGGAGGCCGAG-C	chr2	111858482	CGGGCGCGGTGGCTCACACCTGTAATCCCAACACTTTGGGAGGCCGAG	C	972283	ExcessHet	0.010911	afr	0.00161899999999999	0	108	0.010911
chr2-111858482-CGGGCGCGGTGGCTCACACCTGTAATCCCAACACTTTGGGAGGCCGAG-TGGGCGCGGTGGCTCACACCTGTAATCCCAACACTTTGGGAGGCCGAG	chr2	111858482	CGGGCGCGGTGGCTCACACCTGTAATCCCAACACTTTGGGAGGCCGAG	TGGGCGCGGTGGCTCACACCTGTAATCCCAACACTTTGGGAGGCCGAG	972283	ExcessHet	0	none	0.11623300000000004	17	108	0.11623300000000004
chr2-111862404-G-A	chr2	111862404	G	A	115794	ExcessHet	0.035717	sas	0.05778000000000001	1	126	0.05778000000000001
chr2-111862639-A-G	chr2	111862639	A	G	333	VQSRTrancheSNP99.90to99.95	2.6241e-4	afr	0	1	134	2.6241e-4
chr2-111863532-AGGCTCAATTGGGATAATGGCTATTTCCCCT-*	chr2	111863532	AGGCTCAATTGGGATAATGGCTATTTCCCCT	*	1559350	PASS	0	none	8.9e-5	0	36	8.9e-5
chr2-111863532-AGGCTCAATTGGGATAATGGCTATTTCCCCT-A	chr2	111863532	AGGCTCAATTGGGATAATGGCTATTTCCCCT	A	1559350	PASS	0	none	1.47e-4	0	36	1.47e-4
chr2-111863532-AGGCTCAATTGGGATAATGGCTATTTCCCCT-AAAAAAAAATGGCTCAATTGGGATAATGGCTATTTCCCCT	chr2	111863532	AGGCTCAATTGGGATAATGGCTATTTCCCCT	AAAAAAAAATGGCTCAATTGGGATAATGGCTATTTCCCCT	1559350	PASS	0	none	0	0	36	1e-6
chr2-111863532-AGGCTCAATTGGGATAATGGCTATTTCCCCT-AAAAATGGCTCAATTGGGATAATGGCTATTTCCCCT	chr2	111863532	AGGCTCAATTGGGATAATGGCTATTTCCCCT	AAAAATGGCTCAATTGGGATAATGGCTATTTCCCCT	1559350	PASS	0	none	2.2000000000000003e-5	0	36	2.2000000000000003e-5
chr2-111863532-AGGCTCAATTGGGATAATGGCTATTTCCCCT-AAAATGGCTCAATTGGGATAATGGCTATTTCCCCT	chr2	111863532	AGGCTCAATTGGGATAATGGCTATTTCCCCT	AAAATGGCTCAATTGGGATAATGGCTATTTCCCCT	1559350	PASS	0	none	9e-6	0	36	9e-6
chr2-111863532-AGGCTCAATTGGGATAATGGCTATTTCCCCT-AAATGGCTCAATTGGGATAATGGCTATTTCCCCT	chr2	111863532	AGGCTCAATTGGGATAATGGCTATTTCCCCT	AAATGGCTCAATTGGGATAATGGCTATTTCCCCT	1559350	PASS	0	none	4.940000000000003e-4	0	36	4.940000000000003e-4
chr2-111863532-AGGCTCAATTGGGATAATGGCTATTTCCCCT-AATGGCTCAATTGGGATAATGGCTATTTCCCCT	chr2	111863532	AGGCTCAATTGGGATAATGGCTATTTCCCCT	AATGGCTCAATTGGGATAATGGCTATTTCCCCT	1559350	PASS	0	none	0.003844	0	36	0.003844
chr2-111863532-AGGCTCAATTGGGATAATGGCTATTTCCCCT-AGCTCAATTGGGATAATGGCTATTTCCCCT	chr2	111863532	AGGCTCAATTGGGATAATGGCTATTTCCCCT	AGCTCAATTGGGATAATGGCTATTTCCCCT	1559350	PASS	0	none	9e-6	0	36	9e-6
chr2-111863532-AGGCTCAATTGGGATAATGGCTATTTCCCCT-ATGGCTCAATTGGGATAATGGCTATTTCCCCT	chr2	111863532	AGGCTCAATTGGGATAATGGCTATTTCCCCT	ATGGCTCAATTGGGATAATGGCTATTTCCCCT	1559350	PASS	0	none	0.01376699999999999	0	36	0.01376699999999999
chr2-111863532-AGGCTCAATTGGGATAATGGCTATTTCCCCT-GGGCTCAATTGGGATAATGGCTATTTCCCCT	chr2	111863532	AGGCTCAATTGGGATAATGGCTATTTCCCCT	GGGCTCAATTGGGATAATGGCTATTTCCCCT	1559350	PASS	0	none	2.2000000000000003e-5	0	36	2.2000000000000003e-5
chr2-111863532-AGGCTCAATTGGGATAATGGCTATTTCCCCT-TGGCTCAATTGGGATAATGGCTATTTCCCCT	chr2	111863532	AGGCTCAATTGGGATAATGGCTATTTCCCCT	TGGCTCAATTGGGATAATGGCTATTTCCCCT	1559350	PASS	0	none	0.127	19	36	0.127
chr2-111863554-A-*	chr2	111863554	A	*	3508	PASS	0	none	1.47e-4	0	132	1.47e-4
chr2-111863554-A-G	chr2	111863554	A	G	3508	PASS	5.2499e-4	afr	2.09e-4	1	132	5.2499e-4
chr2-111863597-A-C	chr2	111863597	A	C	37177	PASS	0.0049969	nfe	0.002314	1	134	0.0049969
chr2-111863622-T-C	chr2	111863622	T	C	3954584	PASS	0.27151	mid	0.228594	33	132	0.27151
chr2-111863921-GAAA-*	chr2	111863921	GAAA	*	5321494	ExcessHet	0	none	1.47e-4	0	128	1.47e-4
chr2-111863921-GAAA-AAAA	chr2	111863921	GAAA	AAAA	5321494	ExcessHet	0	none	0.002942	0	128	0.002942
chr2-111863921-GAAA-G	chr2	111863921	GAAA	G	5321494	ExcessHet	1e-6	nfe	1.47e-4	0	128	1.47e-4
chr2-111863921-GAAA-GA	chr2	111863921	GAAA	GA	5321494	ExcessHet	0	none	0.014773	0	128	0.014773
chr2-111863921-GAAA-GAA	chr2	111863921	GAAA	GAA	5321494	ExcessHet	0	none	0.3929339999999999	58	128	0.3929339999999999
chr2-111863921-GAAA-GAAAA	chr2	111863921	GAAA	GAAAA	5321494	ExcessHet	0	none	0.086467	8	128	0.086467
chr2-111863921-GAAA-GAAAAA	chr2	111863921	GAAA	GAAAAA	5321494	ExcessHet	0	none	0.001966	0	128	0.001966
chr2-111863921-GAAA-GAAAAAA	chr2	111863921	GAAA	GAAAAAA	5321494	ExcessHet	0	none	0	0	128	1e-6
chr2-111864664-G-A	chr2	111864664	G	A	7294370	PASS	0.68594	sas	0.6133710000000001	76	110	0.68594
chr2-111864686-G-A	chr2	111864686	G	A	10570	VQSRTrancheSNP99.80to99.90	0.0016218	nfe	5.41e-4	1	120	0.0016218
chr2-111864686-G-T	chr2	111864686	G	T	10570	VQSRTrancheSNP99.80to99.90	0	none	0	0	120	1e-6
chr2-111865016-C-A	chr2	111865016	C	A	1321598	PASS	0.20109	eas	0.142081	24	134	0.20109
chr2-111865065-C-T	chr2	111865065	C	T	3341017	PASS	0.44058	sas	0.3319689999999997	54	130	0.44058
chr2-111865066-A-C	chr2	111865066	A	C	6413988	PASS	1.177e-5	nfe	0	0	130	1.177e-5
chr2-111865066-A-G	chr2	111865066	A	G	6413988	PASS	0.66811	sas	0.5720820000000003	90	130	0.66811
chr2-111865066-A-T	chr2	111865066	A	T	6413988	PASS	0	none	3.6999999999999985e-5	0	130	3.6999999999999985e-5
chr2-111865073-T-C	chr2	111865073	T	C	6752849	PASS	0.69236	afr	0.6036040000000007	89	128	0.69236
chr2-111866165-C-G	chr2	111866165	C	G	267	VQSRTrancheSNP99.80to99.90	0	none	0	0	0	1e-6
chr2-111866165-C-T	chr2	111866165	C	T	267	VQSRTrancheSNP99.80to99.90	0	none	5.2999999999999994e-5	0	0	5.2999999999999994e-5
chr2-111866197-C-A	chr2	111866197	C	A	109	PASS	0	none	0	0	0	1e-6
chr2-111866197-C-CT	chr2	111866197	C	CT	109	PASS	2.917e-5	sas	0	0	0	2.917e-5
chr2-111866199-GTCTC-G	chr2	111866199	GTCTC	G	188	VQSRTrancheINDEL99.50to99.90	0	none	9e-6	0	0	9e-6
chr2-111866199-GTCTC-GTC	chr2	111866199	GTCTC	GTC	188	VQSRTrancheINDEL99.50to99.90	0	none	0	0	0	1e-6
chr2-111866199-GTCTC-TTCTC	chr2	111866199	GTCTC	TTCTC	188	VQSRTrancheINDEL99.50to99.90	0	none	2.2000000000000003e-5	0	0	2.2000000000000003e-5
chr2-111866203-CAAAAA-*	chr2	111866203	CAAAAA	*	1586461	VQSRTrancheINDEL99.50to99.90	0	none	9e-6	0	0	9e-6
chr2-111866203-CAAAAA-AAAAAA	chr2	111866203	CAAAAA	AAAAAA	1586461	VQSRTrancheINDEL99.50to99.90	0	none	2.500000000000001e-4	0	0	2.500000000000001e-4
chr2-111866203-CAAAAA-C	chr2	111866203	CAAAAA	C	1586461	VQSRTrancheINDEL99.50to99.90	0	none	9e-6	0	0	9e-6
chr2-111866203-CAAAAA-CA	chr2	111866203	CAAAAA	CA	1586461	VQSRTrancheINDEL99.50to99.90	0	none	3.6999999999999985e-5	0	0	3.6999999999999985e-5
chr2-111866203-CAAAAA-CAA	chr2	111866203	CAAAAA	CAA	1586461	VQSRTrancheINDEL99.50to99.90	0	none	0.00100799999999999	0	0	0.00100799999999999
chr2-111866203-CAAAAA-CAAA	chr2	111866203	CAAAAA	CAAA	1586461	VQSRTrancheINDEL99.50to99.90	0	none	0.006888	0	0	0.006888
chr2-111866203-CAAAAA-CAAAA	chr2	111866203	CAAAAA	CAAAA	1586461	VQSRTrancheINDEL99.50to99.90	0	none	0.03885800000000002	0	0	0.03885800000000002
chr2-111866203-CAAAAA-CAAAAAA	chr2	111866203	CAAAAA	CAAAAAA	1586461	VQSRTrancheINDEL99.50to99.90	0	none	0.07978	0	0	0.07978
chr2-111866203-CAAAAA-CAAAAAAA	chr2	111866203	CAAAAA	CAAAAAAA	1586461	VQSRTrancheINDEL99.50to99.90	0	none	0.14620400000000003	0	0	0.14620400000000003
chr2-111866203-CAAAAA-CAAAAAAAA	chr2	111866203	CAAAAA	CAAAAAAAA	1586461	VQSRTrancheINDEL99.50to99.90	0	none	0.082612	0	0	0.082612
chr2-111866203-CAAAAA-CAAAAAAAAA	chr2	111866203	CAAAAA	CAAAAAAAAA	1586461	VQSRTrancheINDEL99.50to99.90	0	none	0.00981399999999999	0	0	0.00981399999999999
chr2-111866203-CAAAAA-CAAAAAAAAAA	chr2	111866203	CAAAAA	CAAAAAAAAAA	1586461	VQSRTrancheINDEL99.50to99.90	0	none	9.130000000000004e-4	0	0	9.130000000000004e-4
chr2-111866203-CAAAAA-CAAAAAAAAAAA	chr2	111866203	CAAAAA	CAAAAAAAAAAA	1586461	VQSRTrancheINDEL99.50to99.90	0	none	5.2999999999999994e-5	0	0	5.2999999999999994e-5
chr2-111866203-CAAAAA-CAAAAAAAAAAAA	chr2	111866203	CAAAAA	CAAAAAAAAAAAA	1586461	VQSRTrancheINDEL99.50to99.90	0	none	9e-6	0	0	9e-6
chr2-111866492-G-A	chr2	111866492	G	A	758836	PASS	0.32956	nfe	0.28241499999999986	0	0	0.32956
chr2-111867978-CAAA-*	chr2	111867978	CAAA	*	158535	ExcessHet	0	none	0	0	102	1e-6
chr2-111867978-CAAA-AAAA	chr2	111867978	CAAA	AAAA	158535	ExcessHet	0	none	1.0799999999999996e-4	0	102	1.0799999999999996e-4
chr2-111867978-CAAA-C	chr2	111867978	CAAA	C	158535	ExcessHet	1.05e-6	nfe	3.6999999999999985e-5	0	102	3.6999999999999985e-5
chr2-111867978-CAAA-CA	chr2	111867978	CAAA	CA	158535	ExcessHet	0	none	0.002437	0	102	0.002437
chr2-111867978-CAAA-CAA	chr2	111867978	CAAA	CAA	158535	ExcessHet	0	none	0.09337600000000004	4	102	0.09337600000000004
chr2-111867978-CAAA-CAAAA	chr2	111867978	CAAA	CAAAA	158535	ExcessHet	0	none	0.02058400000000001	2	102	0.02058400000000001
chr2-111867978-CAAA-CAAAAA	chr2	111867978	CAAA	CAAAAA	158535	ExcessHet	0	none	1.47e-4	0	102	1.47e-4
chr2-111867998-T-A	chr2	111867998	T	A	8673789	PASS	0	none	0	0	134	1e-6
chr2-111867998-T-C	chr2	111867998	T	C	8673789	PASS	0.68972	sas	0.6134740000000001	93	134	0.68972
chr2-111868181-AG-A	chr2	111868181	AG	A	946796	PASS	0.19584	sas	0.08269900000000001	12	134	0.19584
chr2-111868181-AG-GG	chr2	111868181	AG	GG	946796	PASS	0	none	0	0	134	1e-6
chr2-111868182-GA-*	chr2	111868182	GA	*	374614.97	PASS	0	none	0.08269900000000001	12	134	0.08269900000000001
chr2-111868182-GA-G	chr2	111868182	GA	G	374614.97	PASS	0.08893	afr	0.024385	4	134	0.08893
chr2-111872819-CT-AT	chr2	111872819	CT	AT	462	VQSRTrancheINDEL99.50to99.90	0	none	1.27e-4	0	130	1.27e-4
chr2-111872819-CT-C	chr2	111872819	CT	C	462	VQSRTrancheINDEL99.50to99.90	2.31e-6	nfe	0	0	130	2.31e-6
chr2-111872824-C-A	chr2	111872824	C	A	539	VQSRTrancheSNP99.90to99.95	9.427e-5	nfe	0.00115599999999999	0	118	0.00115599999999999
chr2-111872835-A-C	chr2	111872835	A	C	6581166	PASS	0.68696	sas	0.6108960000000001	91	132	0.68696
chr2-111872864-G-T	chr2	111872864	G	T	904	VQSRTrancheSNP99.90to99.95	8.296e-5	nfe	0.00103599999999999	0	124	0.00103599999999999
chr2-111872870-C-A	chr2	111872870	C	A	1934	VQSRTrancheSNP99.80to99.90	2.4921e-4	nfe	0.002664	1	116	0.002664
chr2-111873023-G-A	chr2	111873023	G	A	49555	PASS	0.059308	afr	0.005003	1	122	0.059308
chr2-111873052-A-C	chr2	111873052	A	C	917563	PASS	0	none	0	0	120	1e-6
chr2-111873052-A-G	chr2	111873052	A	G	917563	PASS	0.15172	nfe	0.10885700000000002	18	120	0.15172
chr2-111873063-G-C	chr2	111873063	G	C	4646974	PASS	0.68654	sas	0.5602630000000001	79	118	0.68654
chr2-111873063-G-T	chr2	111873063	G	T	4646974	PASS	0	none	0	0	118	1e-6
chr2-111873183-T-C	chr2	111873183	T	C	197780	PASS	0.07541	afr	0.022108	4	132	0.07541
chr2-111873420-G-C	chr2	111873420	G	C	273002	PASS	0.017656	nfe	0.01509099999999998	4	134	0.017656
chr2-111873757-G-A	chr2	111873757	G	A	45211	VQSRTrancheSNP99.70to99.80	0.0024719	nfe	0.005699	4	132	0.005699
chr2-111873757-G-C	chr2	111873757	G	C	45211	VQSRTrancheSNP99.70to99.80	0	none	0	0	132	1e-6
chr2-111879001-C-T	chr2	111879001	C	T	3697	VQSRTrancheSNP99.80to99.90	0.0040068	afr	5.2999999999999994e-5	1	134	0.0040068
chr2-111879108-G-A	chr2	111879108	G	A	9433087	PASS	0.66175	sas	0.5646200000000001	93	134	0.66175
chr2-111880517-TC-T	chr2	111880517	TC	T	308597.97	VQSRTrancheINDEL99.50to99.90	0.017876	nfe	0.01396099999999998	4	134	0.017876
chr2-111880524-G-C	chr2	111880524	G	C	249835	PASS	0.024503	mid	0.01422299999999998	4	134	0.024503
chr2-111880940-G-C	chr2	111880940	G	C	12189587	PASS	0.69178	sas	0.6140150000000001	93	134	0.69178
chr2-111887842-C-A	chr2	111887842	C	A	157688	PASS	0.045307	nfe	0.02680300000000001	5	106	0.045307
chr2-111888183-GTT-G	chr2	111888183	GTT	G	238088	ExcessHet	8.318e-5	amr	3.3800000000000046e-4	1	80	3.3800000000000046e-4
chr2-111888183-GTT-GCTTT	chr2	111888183	GTT	GCTTT	238088	ExcessHet	0	none	0	0	80	1e-6
chr2-111888183-GTT-GT	chr2	111888183	GTT	GT	238088	ExcessHet	0	none	0.04014000000000001	2	80	0.04014000000000001
chr2-111888183-GTT-GTTT	chr2	111888183	GTT	GTTT	238088	ExcessHet	0	none	0.13032100000000002	7	80	0.13032100000000002
chr2-111888183-GTT-GTTTT	chr2	111888183	GTT	GTTTT	238088	ExcessHet	0	none	0.004537	1	80	0.004537
chr2-111888183-GTT-GTTTTT	chr2	111888183	GTT	GTTTTT	238088	ExcessHet	0	none	7.099999999999998e-5	0	80	7.099999999999998e-5
chr2-111888183-GTT-GTTTTTT	chr2	111888183	GTT	GTTTTTT	238088	ExcessHet	0	none	0	0	80	1e-6
chr2-111888183-GTT-TTT	chr2	111888183	GTT	TTT	238088	ExcessHet	0	none	6.330000000000003e-4	0	80	6.330000000000003e-4
chr2-111888196-GTTTT-*	chr2	111888196	GTTTT	*	1399219	ExcessHet	0	none	3.6999999999999985e-5	0	40	3.6999999999999985e-5
chr2-111888196-GTTTT-ATTTT	chr2	111888196	GTTTT	ATTTT	1399219	ExcessHet	0	none	9e-6	0	40	9e-6
chr2-111888196-GTTTT-G	chr2	111888196	GTTTT	G	1399219	ExcessHet	0	none	9e-6	0	40	9e-6
chr2-111888196-GTTTT-GT	chr2	111888196	GTTTT	GT	1399219	ExcessHet	0	none	2.08e-4	0	40	2.08e-4
chr2-111888196-GTTTT-GTT	chr2	111888196	GTTTT	GTT	1399219	ExcessHet	0	none	0.00349	2	40	0.00349
chr2-111888196-GTTTT-GTTT	chr2	111888196	GTTTT	GTTT	1399219	ExcessHet	0	none	0.04038900000000002	2	40	0.04038900000000002
chr2-111888196-GTTTT-GTTTTT	chr2	111888196	GTTTT	GTTTTT	1399219	ExcessHet	0	none	0.286492	14	40	0.286492
chr2-111888196-GTTTT-GTTTTTT	chr2	111888196	GTTTT	GTTTTTT	1399219	ExcessHet	0	none	0.06469000000000001	1	40	0.06469000000000001
chr2-111888196-GTTTT-GTTTTTTT	chr2	111888196	GTTTT	GTTTTTTT	1399219	ExcessHet	0	none	0.00878499999999999	0	40	0.00878499999999999
chr2-111888196-GTTTT-GTTTTTTTT	chr2	111888196	GTTTT	GTTTTTTTT	1399219	ExcessHet	0	none	0.00100899999999999	0	40	0.00100899999999999
chr2-111888196-GTTTT-GTTTTTTTTT	chr2	111888196	GTTTT	GTTTTTTTTT	1399219	ExcessHet	0	none	8.9e-5	0	40	8.9e-5
chr2-111888196-GTTTT-GTTTTTTTTTT	chr2	111888196	GTTTT	GTTTTTTTTTT	1399219	ExcessHet	0	none	0	0	40	1e-6
chr2-111888196-GTTTT-TTTTT	chr2	111888196	GTTTT	TTTTT	1399219	ExcessHet	0	none	2.08e-4	0	40	2.08e-4
chr2-111888198-T-*	chr2	111888198	T	*	284.97	PASS	0	none	0.003976	2	76	0.003976
chr2-111888198-T-TAG	chr2	111888198	T	TAG	284.97	PASS	0	none	0	0	76	1e-6
chr2-111888198-T-TG	chr2	111888198	T	TG	284.97	PASS	0.0017643	afr	1.0799999999999996e-4	0	76	0.0017643
chr2-111888215-T-C	chr2	111888215	T	C	4144130	PASS	0.71875	sas	0.5757680000000002	49	82	0.71875
chr2-111888438-A-C	chr2	111888438	A	C	1154	PASS	2.612e-5	nfe	4.270000000000005e-4	0	100	4.270000000000005e-4
chr2-111888438-A-G	chr2	111888438	A	G	1154	PASS	0	none	0	1	100	1e-6
chr2-111888439-C-T	chr2	111888439	C	T	2920754	PASS	0.45644	mid	0.4104739999999995	52	106	0.45644
chr2-111898424-T-*	chr2	111898424	T	*	1185	PASS	0	none	8.9e-5	0	0	8.9e-5
chr2-111898424-T-A	chr2	111898424	T	A	1185	PASS	0	none	6.540000000000003e-4	0	0	6.540000000000003e-4
chr2-111898424-T-C	chr2	111898424	T	C	1185	PASS	0.0014223	nfe	0.00129699999999999	0	0	0.0014223
chr2-111898486-T-*	chr2	111898486	T	*	368411	PASS	0	none	6.999999999999998e-5	0	0	6.999999999999998e-5
chr2-111898486-T-A	chr2	111898486	T	A	368411	PASS	0	none	0	0	0	1e-6
chr2-111898486-T-C	chr2	111898486	T	C	368411	PASS	0.15756	nfe	0.114902	0	0	0.15756
chr2-111898486-T-TCCC	chr2	111898486	T	TCCC	368411	PASS	0	none	0	0	0	1e-6
chr2-111898795-A-T	chr2	111898795	A	T	1514607	PASS	0.068472	mid	0.04697300000000001	7	134	0.068472
chr2-111898815-G-A	chr2	111898815	G	A	991335	PASS	0.053955	afr	0.03785500000000001	8	134	0.053955
chr2-111898815-G-T	chr2	111898815	G	T	991335	PASS	0	none	0	0	134	1e-6
chr2-111929289-C-T	chr2	111929289	C	T	26574	PASS	0.0048181	afr	4.270000000000005e-4	1	134	0.0048181
chr2-111929411-G-A	chr2	111929411	G	A	9840420	PASS	0.29962	nfe	0.2600409999999999	40	134	0.29962
chr2-111929580-ATATT-A	chr2	111929580	ATATT	A	2729741.97	VQSRTrancheINDEL95.00to96.00	1.612e-5	afr	1.88e-4	0	118	1.88e-4
chr2-111929580-ATATT-ATATTTATT	chr2	111929580	ATATT	ATATTTATT	2729741.97	VQSRTrancheINDEL95.00to96.00	0	none	2.5100000000000014e-4	0	118	2.5100000000000014e-4
chr2-111929580-ATATT-ATATTTATTTATT	chr2	111929580	ATATT	ATATTTATTTATT	2729741.97	VQSRTrancheINDEL95.00to96.00	0	none	0.01529499999999999	1	118	0.01529499999999999
chr2-111929580-ATATT-ATATTTATTTATTTATGTATTTATTTATTTATT	chr2	111929580	ATATT	ATATTTATTTATTTATGTATTTATTTATTTATT	2729741.97	VQSRTrancheINDEL95.00to96.00	0	none	9e-6	0	118	9e-6
chr2-111929580-ATATT-ATATTTATTTATTTATT	chr2	111929580	ATATT	ATATTTATTTATTTATT	2729741.97	VQSRTrancheINDEL95.00to96.00	0	none	0.148476	28	118	0.148476
chr2-111929580-ATATT-ATATTTATTTATTTATTTATT	chr2	111929580	ATATT	ATATTTATTTATTTATTTATT	2729741.97	VQSRTrancheINDEL95.00to96.00	0	none	0.02652100000000001	4	118	0.02652100000000001
chr2-111929580-ATATT-ATATTTATTTATTTATTTATTTATT	chr2	111929580	ATATT	ATATTTATTTATTTATTTATTTATT	2729741.97	VQSRTrancheINDEL95.00to96.00	0	none	0.005748	2	118	0.005748
chr2-111929580-ATATT-ATATTTATTTATTTATTTATTTATTTATT	chr2	111929580	ATATT	ATATTTATTTATTTATTTATTTATTTATT	2729741.97	VQSRTrancheINDEL95.00to96.00	0	none	0.02130600000000002	3	118	0.02130600000000002
chr2-111929580-ATATT-ATATTTATTTATTTATTTATTTATTTATTTATT	chr2	111929580	ATATT	ATATTTATTTATTTATTTATTTATTTATTTATT	2729741.97	VQSRTrancheINDEL95.00to96.00	0	none	0.073955	20	118	0.073955
chr2-111929580-ATATT-ATATTTATTTATTTATTTATTTATTTATTTATTTATT	chr2	111929580	ATATT	ATATTTATTTATTTATTTATTTATTTATTTATTTATT	2729741.97	VQSRTrancheINDEL95.00to96.00	0	none	0.003017	0	118	0.003017
chr2-111929580-ATATT-ATATTTATTTATTTATTTATTTATTTATTTATTTATTTATT	chr2	111929580	ATATT	ATATTTATTTATTTATTTATTTATTTATTTATTTATTTATT	2729741.97	VQSRTrancheINDEL95.00to96.00	0	none	9e-6	0	118	9e-6
chr2-111929662-T-C	chr2	111929662	T	C	1712960	PASS	0.80291	eas	0.202466	19	108	0.80291
chr2-111940811-G-A	chr2	111940811	G	A	4761962	PASS	0.24583	mid	0.241879	41	134	0.24583
chr2-111940883-G-A	chr2	111940883	G	A	821818	PASS	0.094334	afr	0.04643900000000001	8	134	0.094334
chr2-111945070-C-T	chr2	111945070	C	T	12113680	PASS	0.30136	nfe	0.2697309999999998	40	134	0.30136
chr2-111947261-A-C	chr2	111947261	A	C	768	VQSRTrancheSNP99.80to99.90	1.026e-5	nfe	0.00181699999999999	0	122	0.00181699999999999
chr2-111947268-A-AGG	chr2	111947268	A	AGG	2731	VQSRTrancheINDEL99.50to99.90	0	none	0	0	96	1e-6
chr2-111947268-A-AT	chr2	111947268	A	AT	2731	VQSRTrancheINDEL99.50to99.90	6.19e-6	nfe	0	0	96	6.19e-6
chr2-111947268-A-C	chr2	111947268	A	C	2731	VQSRTrancheINDEL99.50to99.90	2.376e-5	nfe	0.004411	0	96	0.004411
chr2-111947268-A-T	chr2	111947268	A	T	2731	VQSRTrancheINDEL99.50to99.90	0	none	0	0	96	1e-6
chr2-111947269-TCCCCACC-GCCCCACC	chr2	111947269	TCCCCACC	GCCCCACC	223766	VQSRTrancheINDEL99.95to100.00	0	none	3.6999999999999985e-5	0	26	3.6999999999999985e-5
chr2-111947269-TCCCCACC-T	chr2	111947269	TCCCCACC	T	223766	VQSRTrancheINDEL99.95to100.00	0	none	0	0	26	1e-6
chr2-111947269-TCCCCACC-TACC	chr2	111947269	TCCCCACC	TACC	223766	VQSRTrancheINDEL99.95to100.00	0	none	0	0	26	1e-6
chr2-111947269-TCCCCACC-TACCCCACC	chr2	111947269	TCCCCACC	TACCCCACC	223766	VQSRTrancheINDEL99.95to100.00	0	none	8.9e-5	0	26	8.9e-5
chr2-111947269-TCCCCACC-TACCCCCACC	chr2	111947269	TCCCCACC	TACCCCCACC	223766	VQSRTrancheINDEL99.95to100.00	0	none	9e-6	0	26	9e-6
chr2-111947269-TCCCCACC-TACCCCCCACC	chr2	111947269	TCCCCACC	TACCCCCCACC	223766	VQSRTrancheINDEL99.95to100.00	0	none	1.6699999999999994e-4	0	26	1.6699999999999994e-4
chr2-111947269-TCCCCACC-TAGCCCCACC	chr2	111947269	TCCCCACC	TAGCCCCACC	223766	VQSRTrancheINDEL99.95to100.00	0	none	9e-6	0	26	9e-6
chr2-111947269-TCCCCACC-TCACCCCCACC	chr2	111947269	TCCCCACC	TCACCCCCACC	223766	VQSRTrancheINDEL99.95to100.00	0	none	9e-6	0	26	9e-6
chr2-111947269-TCCCCACC-TCCACCCCCACC	chr2	111947269	TCCCCACC	TCCACCCCCACC	223766	VQSRTrancheINDEL99.95to100.00	0	none	0	0	26	1e-6
chr2-111947269-TCCCCACC-TCCCCCACC	chr2	111947269	TCCCCACC	TCCCCCACC	223766	VQSRTrancheINDEL99.95to100.00	0	none	0.02397100000000001	0	26	0.02397100000000001
chr2-111947269-TCCCCACC-TCCCCCCACC	chr2	111947269	TCCCCACC	TCCCCCCACC	223766	VQSRTrancheINDEL99.95to100.00	0	none	0.01078499999999998	0	26	0.01078499999999998
chr2-111947269-TCCCCACC-TCCCCCCCACC	chr2	111947269	TCCCCACC	TCCCCCCCACC	223766	VQSRTrancheINDEL99.95to100.00	0	none	0.00828899999999999	0	26	0.00828899999999999
chr2-111947269-TCCCCACC-TCCCCCCCCACC	chr2	111947269	TCCCCACC	TCCCCCCCCACC	223766	VQSRTrancheINDEL99.95to100.00	0	none	0.005529	0	26	0.005529
chr2-111947269-TCCCCACC-TCCCCCCCCCACC	chr2	111947269	TCCCCACC	TCCCCCCCCCACC	223766	VQSRTrancheINDEL99.95to100.00	0	none	8.66e-4	0	26	8.66e-4
chr2-111947269-TCCCCACC-TCCCCCCCCCCACC	chr2	111947269	TCCCCACC	TCCCCCCCCCCACC	223766	VQSRTrancheINDEL99.95to100.00	0	none	0	0	26	1e-6
chr2-111947269-TCCCCACC-TCCCCCCCCCCCACC	chr2	111947269	TCCCCACC	TCCCCCCCCCCCACC	223766	VQSRTrancheINDEL99.95to100.00	0	none	0	0	26	1e-6
chr2-111947269-TCCCCACC-TCTCCCCCACC	chr2	111947269	TCCCCACC	TCTCCCCCACC	223766	VQSRTrancheINDEL99.95to100.00	0	none	9e-6	0	26	9e-6
chr2-111947269-TCCCCACC-TCTCCCCCCACC	chr2	111947269	TCCCCACC	TCTCCCCCCACC	223766	VQSRTrancheINDEL99.95to100.00	0	none	0	0	26	1e-6
chr2-111947269-TCCCCACC-TGCCCCACC	chr2	111947269	TCCCCACC	TGCCCCACC	223766	VQSRTrancheINDEL99.95to100.00	0	none	0.00191099999999999	0	26	0.00191099999999999
chr2-111947269-TCCCCACC-TGCCCCCACC	chr2	111947269	TCCCCACC	TGCCCCCACC	223766	VQSRTrancheINDEL99.95to100.00	0	none	0.00108099999999999	0	26	0.00108099999999999
chr2-111947269-TCCCCACC-TGCCCCCCACC	chr2	111947269	TCCCCACC	TGCCCCCCACC	223766	VQSRTrancheINDEL99.95to100.00	0	none	0.002432	0	26	0.002432
chr2-111947269-TCCCCACC-TGCCCCCCCACC	chr2	111947269	TCCCCACC	TGCCCCCCCACC	223766	VQSRTrancheINDEL99.95to100.00	0	none	5.620000000000004e-4	0	26	5.620000000000004e-4
chr2-111947269-TCCCCACC-TGGCCACCACCCCACC	chr2	111947269	TCCCCACC	TGGCCACCACCCCACC	223766	VQSRTrancheINDEL99.95to100.00	0	none	0	0	26	1e-6
chr2-111947269-TCCCCACC-TGGCCACCCCACC	chr2	111947269	TCCCCACC	TGGCCACCCCACC	223766	VQSRTrancheINDEL99.95to100.00	0	none	9e-6	0	26	9e-6
chr2-111947269-TCCCCACC-TGGCCCCACC	chr2	111947269	TCCCCACC	TGGCCCCACC	223766	VQSRTrancheINDEL99.95to100.00	0	none	4.260000000000005e-4	0	26	4.260000000000005e-4
chr2-111947269-TCCCCACC-TGGCCCCCACC	chr2	111947269	TCCCCACC	TGGCCCCCACC	223766	VQSRTrancheINDEL99.95to100.00	0	none	1.27e-4	0	26	1.27e-4
chr2-111947269-TCCCCACC-TGGCCCCCCACC	chr2	111947269	TCCCCACC	TGGCCCCCCACC	223766	VQSRTrancheINDEL99.95to100.00	0	none	3.6999999999999985e-5	0	26	3.6999999999999985e-5
chr2-111947269-TCCCCACC-TGGCCCCCCCACC	chr2	111947269	TCCCCACC	TGGCCCCCCCACC	223766	VQSRTrancheINDEL99.95to100.00	0	none	0	0	26	1e-6
chr2-111947269-TCCCCACC-TGGGCCCCCACC	chr2	111947269	TCCCCACC	TGGGCCCCCACC	223766	VQSRTrancheINDEL99.95to100.00	0	none	9e-6	0	26	9e-6
chr2-111947269-TCCCCACC-TTCCCCCCACC	chr2	111947269	TCCCCACC	TTCCCCCCACC	223766	VQSRTrancheINDEL99.95to100.00	0	none	2.08e-4	0	26	2.08e-4
chr2-111947269-TCCCCACC-TTCCCCCCCACC	chr2	111947269	TCCCCACC	TTCCCCCCCACC	223766	VQSRTrancheINDEL99.95to100.00	0	none	2.2000000000000003e-5	0	26	2.2000000000000003e-5
chr2-111947269-TCCCCACC-TTCCCCCCCCACC	chr2	111947269	TCCCCACC	TTCCCCCCCCACC	223766	VQSRTrancheINDEL99.95to100.00	0	none	0	0	26	1e-6
chr2-111947270-C-*	chr2	111947270	C	*	3501	VQSRTrancheINDEL99.90to99.95	0	none	9e-6	0	14	9e-6
chr2-111947270-C-A	chr2	111947270	C	A	3501	VQSRTrancheINDEL99.90to99.95	1.4498e-4	nfe	0.00163899999999999	0	14	0.00163899999999999
chr2-111947270-C-CA	chr2	111947270	C	CA	3501	VQSRTrancheINDEL99.90to99.95	0	none	0	0	14	1e-6
chr2-111947270-C-CT	chr2	111947270	C	CT	3501	VQSRTrancheINDEL99.90to99.95	0	none	9e-6	0	14	9e-6
chr2-111947270-C-G	chr2	111947270	C	G	3501	VQSRTrancheINDEL99.90to99.95	1.1754e-4	nfe	0.003412	0	14	0.003412
chr2-111947270-C-T	chr2	111947270	C	T	3501	VQSRTrancheINDEL99.90to99.95	5.031e-5	amr	1.0699999999999996e-4	0	14	1.0699999999999996e-4
chr2-111947274-ACCC-*	chr2	111947274	ACCC	*	1846383	ExcessHet	0	none	4.710000000000004e-4	0	6	4.710000000000004e-4
chr2-111947274-ACCC-A	chr2	111947274	ACCC	A	1846383	ExcessHet	0	none	0	0	6	1e-6
chr2-111947274-ACCC-AACCCC	chr2	111947274	ACCC	AACCCC	1846383	ExcessHet	0	none	0	0	6	1e-6
chr2-111947274-ACCC-ACC	chr2	111947274	ACCC	ACC	1846383	ExcessHet	0	none	0	0	6	1e-6
chr2-111947274-ACCC-ACCCC	chr2	111947274	ACCC	ACCCC	1846383	ExcessHet	0	none	0.004426	0	6	0.004426
chr2-111947274-ACCC-ACCCCC	chr2	111947274	ACCC	ACCCCC	1846383	ExcessHet	0	none	0.00173699999999999	0	6	0.00173699999999999
chr2-111947274-ACCC-ACCCCCC	chr2	111947274	ACCC	ACCCCCC	1846383	ExcessHet	0	none	5.850000000000005e-4	0	6	5.850000000000005e-4
chr2-111947274-ACCC-ACCCCCCC	chr2	111947274	ACCC	ACCCCCCC	1846383	ExcessHet	0	none	5.2999999999999994e-5	0	6	5.2999999999999994e-5
chr2-111947274-ACCC-ACCCCCCCC	chr2	111947274	ACCC	ACCCCCCCC	1846383	ExcessHet	0	none	6.999999999999998e-5	0	6	6.999999999999998e-5
chr2-111947274-ACCC-ACCCCCCCCCC	chr2	111947274	ACCC	ACCCCCCCCCC	1846383	ExcessHet	0	none	0	0	6	1e-6
chr2-111947274-ACCC-CCCC	chr2	111947274	ACCC	CCCC	1846383	ExcessHet	0	none	0.2534359999999996	2	6	0.2534359999999996
chr2-111947274-ACCC-TCCC	chr2	111947274	ACCC	TCCC	1846383	ExcessHet	0	none	2.2000000000000003e-5	0	6	2.2000000000000003e-5
chr2-111947277-CG-*	chr2	111947277	CG	*	1371	PASS	0	none	2.720000000000003e-4	0	22	2.720000000000003e-4
chr2-111947277-CG-AG	chr2	111947277	CG	AG	1371	PASS	0	none	3.6999999999999985e-5	0	22	3.6999999999999985e-5
chr2-111947277-CG-C	chr2	111947277	CG	C	1371	PASS	6.71e-6	nfe	1.0799999999999996e-4	0	22	1.0799999999999996e-4
chr2-111947277-CG-GG	chr2	111947277	CG	GG	1371	PASS	0	none	0	0	22	1e-6
chr2-111947277-CG-TG	chr2	111947277	CG	TG	1371	PASS	0	none	6.999999999999998e-5	0	22	6.999999999999998e-5
chr2-111947278-GCCCCCCA-*	chr2	111947278	GCCCCCCA	*	4262400	ExcessHet	0	none	3.590000000000004e-4	0	4	3.590000000000004e-4
chr2-111947278-GCCCCCCA-ACCCCCCA	chr2	111947278	GCCCCCCA	ACCCCCCA	4262400	ExcessHet	0	none	0	0	4	1e-6
chr2-111947278-GCCCCCCA-CCCCCCCA	chr2	111947278	GCCCCCCA	CCCCCCCA	4262400	ExcessHet	0	none	0.3292189999999997	2	4	0.3292189999999997
chr2-111947278-GCCCCCCA-G	chr2	111947278	GCCCCCCA	G	4262400	ExcessHet	0	none	0	0	4	1e-6
chr2-111947278-GCCCCCCA-GCCCCCA	chr2	111947278	GCCCCCCA	GCCCCCA	4262400	ExcessHet	0	none	6.999999999999998e-5	0	4	6.999999999999998e-5
chr2-111947278-GCCCCCCA-GCCCCCCCA	chr2	111947278	GCCCCCCA	GCCCCCCCA	4262400	ExcessHet	0	none	1.47e-4	0	4	1.47e-4
chr2-111947278-GCCCCCCA-GCCCCCCCCA	chr2	111947278	GCCCCCCA	GCCCCCCCCA	4262400	ExcessHet	0	none	2.2000000000000003e-5	0	4	2.2000000000000003e-5
chr2-111947278-GCCCCCCA-GCCCCCCCCCA	chr2	111947278	GCCCCCCA	GCCCCCCCCCA	4262400	ExcessHet	0	none	9e-6	0	4	9e-6
chr2-111947278-GCCCCCCA-GCCCCCCCCCCCCCCCA	chr2	111947278	GCCCCCCA	GCCCCCCCCCCCCCCCA	4262400	ExcessHet	0	none	0	0	4	1e-6
chr2-111947285-AC-*	chr2	111947285	AC	*	6039675	ExcessHet	0	none	9e-6	0	8	9e-6
chr2-111947285-AC-A	chr2	111947285	AC	A	6039675	ExcessHet	1.65e-6	nfe	0	0	8	1.65e-6
chr2-111947285-AC-CC	chr2	111947285	AC	CC	6039675	ExcessHet	0	none	0.225164	0	8	0.225164
chr2-111947285-AC-GC	chr2	111947285	AC	GC	6039675	ExcessHet	0	none	0.3128339999999998	5	8	0.3128339999999998
chr2-111947287-A-*	chr2	111947287	A	*	279657	ExcessHet	0	none	9e-6	0	20	9e-6
chr2-111947287-A-C	chr2	111947287	A	C	279657	ExcessHet	0.031574	sas	0.05644100000000002	0	20	0.05644100000000002
chr2-111947288-A-*	chr2	111947288	A	*	8251	VQSRTrancheSNP99.80to99.90	0	none	9e-6	0	32	9e-6
chr2-111947288-A-C	chr2	111947288	A	C	8251	VQSRTrancheSNP99.80to99.90	3.7658e-4	amr	0.00163999999999999	0	32	0.00163999999999999
chr2-111947294-G-*	chr2	111947294	G	*	1398832	ExcessHet	0	none	0.00166499999999999	0	42	0.00166499999999999
chr2-111947294-G-A	chr2	111947294	G	A	1398832	ExcessHet	0.20805	sas	0.137512	1	42	0.20805
chr2-111947294-G-C	chr2	111947294	G	C	1398832	ExcessHet	4.17e-5	nfe	6.999999999999998e-5	0	42	6.999999999999998e-5
chr2-111947294-G-GGA	chr2	111947294	G	GGA	1398832	ExcessHet	0	none	0	0	42	1e-6
chr2-111947294-G-T	chr2	111947294	G	T	1398832	ExcessHet	4.6394e-4	nfe	5.4e-4	0	42	5.4e-4
chr2-111947298-TCTA-*	chr2	111947298	TCTA	*	1109208	ExcessHet	0	none	0.001961	0	40	0.001961
chr2-111947298-TCTA-ACTA	chr2	111947298	TCTA	ACTA	1109208	ExcessHet	0	none	0.137129	1	40	0.137129
chr2-111947298-TCTA-CCTA	chr2	111947298	TCTA	CCTA	1109208	ExcessHet	0	none	0	0	40	1e-6
chr2-111947298-TCTA-GCTA	chr2	111947298	TCTA	GCTA	1109208	ExcessHet	0	none	0	0	40	1e-6
chr2-111947298-TCTA-T	chr2	111947298	TCTA	T	1109208	ExcessHet	0	none	0	0	40	1e-6
chr2-111947298-TCTA-TAAAACTA	chr2	111947298	TCTA	TAAAACTA	1109208	ExcessHet	0	none	0	0	40	1e-6
chr2-111947298-TCTA-TTA	chr2	111947298	TCTA	TTA	1109208	ExcessHet	0	none	0	0	40	1e-6
chr2-111947299-C-*	chr2	111947299	C	*	11374	VQSRTrancheINDEL99.90to99.95	0	none	0.00173999999999999	0	42	0.00173999999999999
chr2-111947299-C-A	chr2	111947299	C	A	11374	VQSRTrancheINDEL99.90to99.95	9.7493e-4	nfe	0.003416	1	42	0.003416
chr2-111947299-C-CTAT	chr2	111947299	C	CTAT	11374	VQSRTrancheINDEL99.90to99.95	0	none	0	0	42	1e-6
chr2-111947299-C-G	chr2	111947299	C	G	11374	VQSRTrancheINDEL99.90to99.95	8.18e-6	nfe	2.2000000000000003e-5	0	42	2.2000000000000003e-5
chr2-111947299-C-T	chr2	111947299	C	T	11374	VQSRTrancheINDEL99.90to99.95	8.103e-5	afr	3.6999999999999985e-5	0	42	8.103e-5
chr2-111947300-T-*	chr2	111947300	T	*	2269	VQSRTrancheINDEL99.90to99.95	0	none	4.0400000000000006e-4	0	38	4.0400000000000006e-4
chr2-111947300-T-A	chr2	111947300	T	A	2269	VQSRTrancheINDEL99.90to99.95	1.83e-4	nfe	6.090000000000004e-4	0	38	6.090000000000004e-4
chr2-111947300-T-C	chr2	111947300	T	C	2269	VQSRTrancheINDEL99.90to99.95	2.4441e-4	amr	1.27e-4	0	38	2.4441e-4
chr2-111947300-T-G	chr2	111947300	T	G	2269	VQSRTrancheINDEL99.90to99.95	5.045e-5	nfe	1.27e-4	0	38	1.27e-4
chr2-111947300-T-TA	chr2	111947300	T	TA	2269	VQSRTrancheINDEL99.90to99.95	1.14e-6	nfe	9e-6	0	38	9e-6
chr2-111947304-G-*	chr2	111947304	G	*	8133	VQSRTrancheINDEL99.95to100.00	0	none	0	0	46	1e-6
chr2-111947304-G-C	chr2	111947304	G	C	8133	VQSRTrancheINDEL99.95to100.00	0	none	0	0	46	1e-6
chr2-111947304-G-GC	chr2	111947304	G	GC	8133	VQSRTrancheINDEL99.95to100.00	0	none	0	0	46	1e-6
chr2-111947304-G-T	chr2	111947304	G	T	8133	VQSRTrancheINDEL99.95to100.00	9.0351e-4	nfe	0.005583	0	46	0.005583
chr2-111947307-A-*	chr2	111947307	A	*	1306	VQSRTrancheSNP99.90to99.95	0	none	0	0	60	1e-6
chr2-111947307-A-C	chr2	111947307	A	C	1306	VQSRTrancheSNP99.90to99.95	9.396e-5	eas	0.00117799999999999	0	60	0.00117799999999999
chr2-111947566-A-C	chr2	111947566	A	C	329405	PASS	0.0030739	eas	8.9e-5	0	134	0.0030739
chr2-111947566-A-G	chr2	111947566	A	G	329405	PASS	0.047884	amr	0.007068	1	134	0.047884
chr2-111947580-T-C	chr2	111947580	T	C	29737937	PASS	0.62484	amr	0.5855950000000004	88	134	0.62484
chr2-111947608-G-T	chr2	111947608	G	T	21619544	PASS	0.56788	amr	0.5156980000000007	75	134	0.56788
chr2-111947713-G-A	chr2	111947713	G	A	6111206	PASS	0.28184	nfe	0.2718359999999999	41	134	0.28184
chr2-111965206-C-A	chr2	111965206	C	A	6518	PASS	1.914e-5	nfe	1.0799999999999996e-4	1	134	1.0799999999999996e-4
chr2-111965206-C-T	chr2	111965206	C	T	6518	PASS	1.5674e-4	nfe	0	0	134	1.5674e-4
chr2-111968012-A-T	chr2	111968012	A	T	110840	PASS	0.043702	amr	0.00411	1	134	0.043702
chr2-111968107-ATG-*	chr2	111968107	ATG	*	37792374	PASS	0	none	2.2000000000000003e-5	0	126	2.2000000000000003e-5
chr2-111968107-ATG-A	chr2	111968107	ATG	A	37792374	PASS	7.0432e-4	nfe	0.00186599999999999	0	126	0.00186599999999999
chr2-111968107-ATG-ATGTG	chr2	111968107	ATG	ATGTG	37792374	PASS	0	none	4.05e-4	0	126	4.05e-4
chr2-111968107-ATG-ATGTGTG	chr2	111968107	ATG	ATGTGTG	37792374	PASS	0	none	0.132555	16	126	0.132555
chr2-111968107-ATG-ATGTGTGTG	chr2	111968107	ATG	ATGTGTGTG	37792374	PASS	0	none	0.45876499999999937	66	126	0.45876499999999937
chr2-111968107-ATG-ATGTGTGTGTG	chr2	111968107	ATG	ATGTGTGTGTG	37792374	PASS	0	none	0.00365	0	126	0.00365
chr2-111968107-ATG-ATGTGTGTGTGTG	chr2	111968107	ATG	ATGTGTGTGTGTG	37792374	PASS	0	none	9e-6	0	126	9e-6
chr2-111968107-ATG-GTG	chr2	111968107	ATG	GTG	37792374	PASS	0	none	2.7300000000000035e-4	0	126	2.7300000000000035e-4
chr2-111968170-G-A	chr2	111968170	G	A	448412	PASS	0.013073	nfe	0.007275	1	134	0.013073
chr2-111975139-A-G	chr2	111975139	A	G	30635423	PASS	0.99724	nfe	0.9889950000000004	134	134	0.99724
chr2-111982796-G-A	chr2	111982796	G	A	25601518	PASS	0.65179	afr	0.60169900000000065	88	134	0.65179
chr2-111983019-GA-G	chr2	111983019	GA	G	10518345.97	PASS	0.39096	amr	0.22280700000000003	34	134	0.39096
chr2-111983021-T-G	chr2	111983021	T	G	10521378	PASS	0.391	amr	0.22280700000000003	34	134	0.391
chr2-111994160-G-A	chr2	111994160	G	A	1540991	PASS	0.055936	nfe	0.04094500000000001	9	134	0.055936
chr2-111994351-G-A	chr2	111994351	G	A	49878106	PASS	0.65156	afr	0.6019430000000007	88	134	0.65156
chr2-111994565-A-C	chr2	111994565	A	C	20925824	PASS	0.64711	afr	0.6010600000000007	85	128	0.64711
chr2-111994777-C-*	chr2	111994777	C	*	116581	VQSRTrancheINDEL99.90to99.95	0	none	0.00122499999999999	0	0	0.00122499999999999
chr2-111994777-C-A	chr2	111994777	C	A	116581	VQSRTrancheINDEL99.90to99.95	0.22351	amr	0.03106400000000001	0	0	0.22351
chr2-111994777-C-CA	chr2	111994777	C	CA	116581	VQSRTrancheINDEL99.90to99.95	0.018654	eas	0.00412	0	0	0.018654
chr2-111994777-C-CAA	chr2	111994777	C	CAA	116581	VQSRTrancheINDEL99.90to99.95	0.0014968	eas	8.420000000000002e-4	0	0	0.0014968
chr2-111994777-C-CAAA	chr2	111994777	C	CAAA	116581	VQSRTrancheINDEL99.90to99.95	0	none	6.999999999999998e-5	0	0	6.999999999999998e-5
chr2-111994777-C-CAAAA	chr2	111994777	C	CAAAA	116581	VQSRTrancheINDEL99.90to99.95	0	none	0	0	0	1e-6
chr2-111994777-C-G	chr2	111994777	C	G	116581	VQSRTrancheINDEL99.90to99.95	0	none	0	0	0	1e-6
chr2-111994785-GAAAA-*	chr2	111994785	GAAAA	*	1160346	PASS	0	none	0.004349	0	0	0.004349
chr2-111994785-GAAAA-AAAAA	chr2	111994785	GAAAA	AAAAA	1160346	PASS	0	none	0.10753900000000002	0	0	0.10753900000000002
chr2-111994785-GAAAA-CAAAA	chr2	111994785	GAAAA	CAAAA	1160346	PASS	0	none	4.03e-4	0	0	4.03e-4
chr2-111994785-GAAAA-G	chr2	111994785	GAAAA	G	1160346	PASS	3.0915e-4	nfe	2.2000000000000003e-5	0	0	3.0915e-4
chr2-111994785-GAAAA-GA	chr2	111994785	GAAAA	GA	1160346	PASS	0	none	3.150000000000005e-4	0	0	3.150000000000005e-4
chr2-111994785-GAAAA-GAA	chr2	111994785	GAAAA	GAA	1160346	PASS	0	none	0.00924299999999998	0	0	0.00924299999999998
chr2-111994785-GAAAA-GAAA	chr2	111994785	GAAAA	GAAA	1160346	PASS	0	none	0.137999	0	0	0.137999
chr2-111994785-GAAAA-GAAAAA	chr2	111994785	GAAAA	GAAAAA	1160346	PASS	0	none	0.021976	0	0	0.021976
chr2-111994785-GAAAA-GAAAAAA	chr2	111994785	GAAAA	GAAAAAA	1160346	PASS	0	none	7.240000000000005e-4	0	0	7.240000000000005e-4
chr2-111994785-GAAAA-TAAAA	chr2	111994785	GAAAA	TAAAA	1160346	PASS	0	none	4.260000000000005e-4	0	0	4.260000000000005e-4
chr2-111994786-A-*	chr2	111994786	A	*	289	PASS	0	none	0.149932	0	0	0.149932
chr2-111994786-A-C	chr2	111994786	A	C	289	PASS	0	none	0	0	0	1e-6
chr2-111994786-A-G	chr2	111994786	A	G	289	PASS	0	none	0	0	0	1e-6
chr2-111994786-A-T	chr2	111994786	A	T	289	PASS	0	none	5.2999999999999994e-5	0	0	5.2999999999999994e-5
chr2-111994834-A-G	chr2	111994834	A	G	3413	PASS	0.0066976	afr	4.940000000000003e-4	0	0	0.0066976
chr2-111997027-A-T	chr2	111997027	A	T	108867	PASS	0.017303	nfe	0.011352	3	92	0.017303
chr2-111997143-A-C	chr2	111997143	A	C	9544041	PASS	0.28738	nfe	0.2704599999999998	40	134	0.28738
chr2-111997251-G-A	chr2	111997251	G	A	15352952	PASS	8.43e-6	eas	9e-6	0	134	9e-6
chr2-111997251-G-T	chr2	111997251	G	T	15352952	PASS	0.44096	amr	0.2764799999999994	43	134	0.44096
chr2-111997303-G-A	chr2	111997303	G	A	19189878	PASS	0.29969	nfe	0.2705679999999998	40	134	0.29969
chr2-111997366-C-T	chr2	111997366	C	T	20503572	PASS	0.30045	nfe	0.27164699999999986	40	134	0.30045
chr2-111997424-A-G	chr2	111997424	A	G	47500118	PASS	0.65114	afr	0.6018070000000006	88	134	0.65114
chr2-112001114-G-A	chr2	112001114	G	A	258472	PASS	0.021528	nfe	0.01346199999999999	3	134	0.021528
chr2-112001380-G-A	chr2	112001380	G	A	196534	PASS	0.018362	mid	0.006965	2	134	0.018362
chr2-112002972-CAATA-C	chr2	112002972	CAATA	C	25339.97	PASS	0.0016384	eas	0.006984	0	102	0.006984
chr2-112002972-CAATA-CAATAAATA	chr2	112002972	CAATA	CAATAAATA	25339.97	PASS	0	none	1.88e-4	0	102	1.88e-4
chr2-112002973-A-*	chr2	112002973	A	*	84	PASS	0	none	0.006979	0	72	0.006979
chr2-112002973-A-C	chr2	112002973	A	C	84	PASS	0	none	0	0	72	1e-6
chr2-112003039-T-C	chr2	112003039	T	C	234318	PASS	0.10505	afr	0.01506499999999998	1	134	0.10505
chr2-112003039-T-G	chr2	112003039	T	G	234318	PASS	0	none	2.2000000000000003e-5	0	134	2.2000000000000003e-5
chr2-112003298-A-G	chr2	112003298	A	G	538551	PASS	0.058261	afr	0.038246	8	126	0.058261
chr2-112003367-C-A	chr2	112003367	C	A	6172527	PASS	0.61151	nfe	0.5527730000000001	80	120	0.61151
chr2-112003457-G-*	chr2	112003457	G	*	4487979	PASS	0	none	0	0	74	1e-6
chr2-112003457-G-A	chr2	112003457	G	A	4487979	PASS	2.041e-5	nfe	0	0	74	2.041e-5
chr2-112003457-G-T	chr2	112003457	G	T	4487979	PASS	0.6089	nfe	0.5157760000000007	47	74	0.6089
chr2-112003792-G-A	chr2	112003792	G	A	836648	PASS	0.049388	mid	0.03096500000000001	5	134	0.049388
chr2-112003823-C-G	chr2	112003823	C	G	178777	PASS	0.01084	nfe	0.006396	5	134	0.01084
chr2-112004076-C-G	chr2	112004076	C	G	16110477	PASS	0.62315	amr	0.5846750000000005	88	134	0.62315
chr2-112008396-A-G	chr2	112008396	A	G	30856970	PASS	0.62325	amr	0.5856760000000004	88	134	0.62325
chr2-112008685-A-G	chr2	112008685	A	G	11768004	PASS	0.62513	amr	0.5840430000000004	87	130	0.62513
chr2-112008727-G-C	chr2	112008727	G	C	2732313	PASS	0.34254	amr	0.221815	33	126	0.34254
chr2-112008742-T-C	chr2	112008742	T	C	2550252	PASS	0.34444	amr	0.220592	29	120	0.34444
chr2-112009829-A-G	chr2	112009829	A	G	6116976	PASS	0.3928	amr	0.227316	31	126	0.3928
chr2-112009906-A-C	chr2	112009906	A	C	8726702	PASS	1.6785e-4	nfe	0	0	134	1.6785e-4
chr2-112009906-A-G	chr2	112009906	A	G	8726702	PASS	0.39399	amr	0.227581	34	134	0.39399
chr2-112010162-A-G	chr2	112010162	A	G	7163914	PASS	0.33966	amr	0.203612	32	130	0.33966
chr2-112010247-A-G	chr2	112010247	A	G	4417012	PASS	0.38233	amr	0.225492	30	110	0.38233
chr2-112010364-A-G	chr2	112010364	A	G	1615175	PASS	0.34242	amr	0.197344	6	22	0.34242
chr2-112019336-TC-T	chr2	112019336	TC	T	6676096.97	PASS	0.0011604	amr	1.88e-4	0	134	0.0011604
chr2-112019336-TC-TCC	chr2	112019336	TC	TCC	6676096.97	PASS	0	none	0.218519	36	134	0.218519
chr2-112019336-TC-TCCC	chr2	112019336	TC	TCCC	6676096.97	PASS	0	none	5.41e-4	0	134	5.41e-4
chr2-112019402-C-A	chr2	112019402	C	A	13193298	PASS	0.42477	amr	0.2637919999999994	40	134	0.42477
chr2-112019655-C-G	chr2	112019655	C	G	819959	PASS	0.050517	afr	0.03271700000000001	5	132	0.050517
chr2-112021305-G-C	chr2	112021305	G	C	2063	VQSRTrancheSNP99.80to99.90	1.875e-5	nfe	9e-6	1	134	1.875e-5
chr2-112021709-ATC-A	chr2	112021709	ATC	A	21295923.97	PASS	3.4e-6	nfe	0	0	134	3.4e-6
chr2-112021709-ATC-ATCTC	chr2	112021709	ATC	ATCTC	21295923.97	PASS	0	none	0.5937420000000007	89	134	0.5937420000000007
chr2-112022155-G-T	chr2	112022155	G	T	1514700	PASS	0.047936	mid	0.03442100000000001	8	134	0.047936
chr2-112022157-A-G	chr2	112022157	A	G	4154935	PASS	0.11471	mid	0.09807500000000002	13	134	0.11471
chr2-112022487-A-G	chr2	112022487	A	G	2095485	PASS	0.17707	afr	0.04467800000000001	5	134	0.17707
chr2-112022618-A-C	chr2	112022618	A	C	34161	PASS	0.0013946	nfe	8.69e-4	1	134	0.0013946
chr2-112028063-C-A	chr2	112028063	C	A	357694	PASS	0.1241	afr	0.036653	5	104	0.1241
chr2-112028063-C-T	chr2	112028063	C	T	357694	PASS	1.3922e-4	sas	9e-6	0	104	1.3922e-4
chr2-112028119-C-T	chr2	112028119	C	T	560644	PASS	0.18232	afr	0.04313100000000001	5	134	0.18232
chr2-112028193-A-G	chr2	112028193	A	G	3830859	PASS	0.33982	amr	0.201828	32	134	0.33982
chr2-112028198-T-C	chr2	112028198	T	C	6745008	PASS	0.36116	mid	0.3070999999999995	50	134	0.36116
chr2-112028216-G-A	chr2	112028216	G	A	39298	PASS	0.0024025	nfe	0.00135099999999999	1	134	0.0024025
chr2-112028314-C-T	chr2	112028314	C	T	1698796	PASS	0.18379	afr	0.045558	5	134	0.18379
chr2-112028472-G-A	chr2	112028472	G	A	2448607	PASS	0.18402	afr	0.045558	5	134	0.18402
chr2-112028780-G-A	chr2	112028780	G	A	1806843	PASS	0.10613	afr	0.03766800000000001	5	134	0.10613
chr2-112028946-A-AT	chr2	112028946	A	AT	4933873.97	PASS	0.37164	amr	0.203284	32	134	0.37164
chr2-112029303-A-G	chr2	112029303	A	G	10668	PASS	0.0088948	mid	0.002631	0	0	0.0088948
chr2-112055187-C-*	chr2	112055187	C	*	4601	PASS	0	none	3.6999999999999985e-5	0	8	3.6999999999999985e-5
chr2-112055187-C-A	chr2	112055187	C	A	4601	PASS	5.7762e-4	sas	0.00156499999999999	0	8	0.00156499999999999
chr2-112055205-C-T	chr2	112055205	C	T	52925	PASS	0.0056096	nfe	0.017747	0	18	0.017747
chr2-112055237-A-C	chr2	112055237	A	C	116	PASS	1.502e-5	nfe	1.27e-4	0	18	1.27e-4
chr2-112055237-A-T	chr2	112055237	A	T	116	PASS	0	none	0	0	18	1e-6
chr2-112055265-T-*	chr2	112055265	T	*	3641389	PASS	0	none	9e-6	0	62	9e-6
chr2-112055265-T-C	chr2	112055265	T	C	3641389	PASS	0.8718	eas	0.5925530000000006	42	62	0.8718
chr2-112055279-C-A	chr2	112055279	C	A	1474897	PASS	0	none	9e-6	0	78	9e-6
chr2-112055279-C-G	chr2	112055279	C	G	1474897	PASS	0.27569	nfe	0.216301	23	78	0.27569
chr2-112055299-AG-A	chr2	112055299	AG	A	81399	PASS	0.012067	nfe	0.007399	0	106	0.012067
chr2-112055299-AG-CG	chr2	112055299	AG	CG	81399	PASS	0	none	2.2000000000000003e-5	0	106	2.2000000000000003e-5
chr2-112055299-AG-TG	chr2	112055299	AG	TG	81399	PASS	0	none	0	0	106	1e-6
chr2-112055305-C-T	chr2	112055305	C	T	219343	PASS	0.045141	afr	0.02521400000000001	1	106	0.045141
chr2-112055428-G-A	chr2	112055428	G	A	252724	PASS	0.028904	mid	0.02017900000000002	5	134	0.028904
chr2-112055489-G-*	chr2	112055489	G	*	5085069	PASS	0	none	0	0	134	1e-6
chr2-112055489-G-C	chr2	112055489	G	C	5085069	PASS	0.32425	nfe	0.28498399999999985	45	134	0.32425
chr2-112055496-G-*	chr2	112055496	G	*	6592	PASS	0	none	0	0	134	1e-6
chr2-112055496-G-C	chr2	112055496	G	C	6592	PASS	5.7756e-4	mid	1.88e-4	1	134	5.7756e-4
chr2-112055586-G-A	chr2	112055586	G	A	9063117	PASS	0.32692	nfe	0.30148299999999995	45	134	0.32692
chr2-112055613-G-C	chr2	112055613	G	C	724550	PASS	0.029778	mid	0.02250600000000002	5	134	0.029778
chr2-112055734-T-C	chr2	112055734	T	C	796	PASS	0	none	0	1	134	1e-6
chr2-112055814-C-G	chr2	112055814	C	G	12210622	PASS	0.89242	eas	0.6737090000000006	97	134	0.89242
chr2-112059881-A-T	chr2	112059881	A	T	1467173	PASS	0.29065	afr	0.18742	27	126	0.29065
chr2-112060152-C-A	chr2	112060152	C	A	416979	PASS	0.18706	sas	0.063599	9	104	0.18706
chr2-112064044-A-G	chr2	112064044	A	G	101195	PASS	0	none	2.2000000000000003e-5	0	132	2.2000000000000003e-5
chr2-112064044-A-T	chr2	112064044	A	T	101195	PASS	0.040453	sas	0.01201899999999999	4	132	0.040453
chr2-112064303-A-G	chr2	112064303	A	G	2943274	PASS	0.71359	eas	0.209728	24	134	0.71359
chr2-112074958-CAAT-*	chr2	112074958	CAAT	*	8968293.97	PASS	0	none	3.6999999999999985e-5	0	128	3.6999999999999985e-5
chr2-112074958-CAAT-C	chr2	112074958	CAAT	C	8968293.97	PASS	0.39013	mid	0.35123899999999963	41	128	0.39013
chr2-112074959-AAT-*	chr2	112074959	AAT	*	900.97	PASS	0	none	0.35131999999999963	41	128	0.35131999999999963
chr2-112074959-AAT-A	chr2	112074959	AAT	A	900.97	PASS	0	none	0	0	128	1e-6
chr2-112075107-G-A	chr2	112075107	G	A	10726589	PASS	0.99306	nfe	0.9802560000000006	100	100	0.99306
chr2-112077075-GAA-AAA	chr2	112077075	GAA	AAA	4577	VQSRTrancheINDEL99.00to99.50	0	none	0.003774	0	96	0.003774
chr2-112077075-GAA-G	chr2	112077075	GAA	G	4577	VQSRTrancheINDEL99.00to99.50	0	none	0	0	96	1e-6
chr2-112077075-GAA-TAA	chr2	112077075	GAA	TAA	4577	VQSRTrancheINDEL99.00to99.50	0	none	0.00110699999999999	1	96	0.00110699999999999
chr2-112077089-G-A	chr2	112077089	G	A	1703	VQSRTrancheSNP99.80to99.90	0.0015191	sas	0.00125199999999999	0	104	0.0015191
chr2-112077089-G-T	chr2	112077089	G	T	1703	VQSRTrancheSNP99.80to99.90	2.2813e-4	nfe	7.099999999999998e-5	0	104	2.2813e-4
chr2-112077250-C-T	chr2	112077250	C	T	2166	PASS	4.5124e-4	sas	8.9e-5	1	134	4.5124e-4
chr2-112077299-T-C	chr2	112077299	T	C	188129	PASS	0.028318	afr	0.01617000000000001	3	134	0.028318
chr2-112081362-A-G	chr2	112081362	A	G	2864	PASS	1.2456e-4	nfe	2.2000000000000003e-5	1	134	1.2456e-4
chr2-112081598-C-T	chr2	112081598	C	T	18535	PASS	0.0024649	nfe	0.00127799999999999	1	134	0.0024649
chr2-112085988-AT-A	chr2	112085988	AT	A	1561649	PASS	0.35236	eas	0.08160000000000002	10	134	0.35236
chr2-112085988-AT-TT	chr2	112085988	AT	TT	1561649	PASS	0	none	0	0	134	1e-6
chr2-112089511-A-C	chr2	112089511	A	C	372136	PASS	0.13018	afr	0.03202600000000002	5	132	0.13018
chr2-112089587-C-T	chr2	112089587	C	T	7214116	PASS	0.40998	mid	0.36270699999999995	48	132	0.40998
chr2-112096986-GTTT-*	chr2	112096986	GTTT	*	923006	ExcessHet	0	none	0	0	98	1e-6
chr2-112096986-GTTT-G	chr2	112096986	GTTT	G	923006	ExcessHet	0	none	9e-6	0	98	9e-6
chr2-112096986-GTTT-GT	chr2	112096986	GTTT	GT	923006	ExcessHet	0	none	0.002965	0	98	0.002965
chr2-112096986-GTTT-GTT	chr2	112096986	GTTT	GTT	923006	ExcessHet	0	none	0.146271	20	98	0.146271
chr2-112096986-GTTT-GTTTT	chr2	112096986	GTTT	GTTTT	923006	ExcessHet	0	none	0.215934	20	98	0.215934
chr2-112096986-GTTT-GTTTTT	chr2	112096986	GTTT	GTTTTT	923006	ExcessHet	0	none	0.003876	0	98	0.003876
chr2-112096986-GTTT-GTTTTTT	chr2	112096986	GTTT	GTTTTTT	923006	ExcessHet	0	none	5.2999999999999994e-5	0	98	5.2999999999999994e-5
chr2-112096986-GTTT-TTTT	chr2	112096986	GTTT	TTTT	923006	ExcessHet	0	none	5.180000000000002e-4	0	98	5.180000000000002e-4
chr2-112096987-T-*	chr2	112096987	T	*	60147	PASS	0	none	0.148463	20	88	0.148463
chr2-112096987-T-G	chr2	112096987	T	G	60147	PASS	0.008223	nfe	0.003292	0	88	0.008223
chr2-112097007-A-G	chr2	112097007	A	G	2810278	PASS	0.71043	eas	0.126263	10	134	0.71043
chr2-112097007-A-T	chr2	112097007	A	T	2810278	PASS	0	none	4.05e-4	0	134	4.05e-4
chr2-112097354-C-G	chr2	112097354	C	G	484092	PASS	0.13061	afr	0.03152300000000001	5	134	0.13061
chr2-112098588-C-A	chr2	112098588	C	A	14338996	PASS	0.85334	eas	0.5414019999999999	63	134	0.85334
chr2-112098757-C-A	chr2	112098757	C	A	1310343	PASS	0.076498	nfe	0.06705000000000001	13	134	0.076498
chr2-112100545-C-T	chr2	112100545	C	T	3561915	PASS	0.39086	mid	0.3475399999999995	48	134	0.39086
chr2-112107940-G-C	chr2	112107940	G	C	8583037	PASS	0.99343	nfe	0.98325	134	134	0.99343
chr2-112112939-A-AT	chr2	112112939	A	AT	220556.97	PASS	0.030008	mid	0.01419699999999998	1	134	0.030008
chr2-112116068-CT-C	chr2	112116068	CT	C	20862.97	VQSRTrancheINDEL95.00to96.00	3.889e-5	sas	3.3800000000000046e-4	0	128	3.3800000000000046e-4
chr2-112116068-CT-CTT	chr2	112116068	CT	CTT	20862.97	VQSRTrancheINDEL95.00to96.00	0	none	0.01495699999999998	3	128	0.01495699999999998
chr2-112116068-CT-CTTT	chr2	112116068	CT	CTTT	20862.97	VQSRTrancheINDEL95.00to96.00	0	none	2.2000000000000003e-5	0	128	2.2000000000000003e-5
chr2-112116068-CT-CTTTT	chr2	112116068	CT	CTTTT	20862.97	VQSRTrancheINDEL95.00to96.00	0	none	1.47e-4	0	128	1.47e-4
chr2-112116068-CT-CTTTTT	chr2	112116068	CT	CTTTTT	20862.97	VQSRTrancheINDEL95.00to96.00	0	none	4.950000000000003e-4	0	128	4.950000000000003e-4
chr2-112116068-CT-CTTTTTT	chr2	112116068	CT	CTTTTTT	20862.97	VQSRTrancheINDEL95.00to96.00	0	none	3.3800000000000046e-4	0	128	3.3800000000000046e-4
chr2-112116068-CT-CTTTTTTT	chr2	112116068	CT	CTTTTTTT	20862.97	VQSRTrancheINDEL95.00to96.00	0	none	3.6999999999999985e-5	0	128	3.6999999999999985e-5
chr2-112116068-CT-CTTTTTTTTT	chr2	112116068	CT	CTTTTTTTTT	20862.97	VQSRTrancheINDEL95.00to96.00	0	none	0	0	128	1e-6
chr2-112116068-CT-CTTTTTTTTTTTT	chr2	112116068	CT	CTTTTTTTTTTTT	20862.97	VQSRTrancheINDEL95.00to96.00	0	none	2.2000000000000003e-5	0	128	2.2000000000000003e-5
chr2-112116313-T-C	chr2	112116313	T	C	115386	PASS	0.02301	afr	0.01469599999999999	3	132	0.02301
chr2-112138535-C-*	chr2	112138535	C	*	1158538	PASS	0	none	0	0	64	1e-6
chr2-112138535-C-G	chr2	112138535	C	G	1158538	PASS	8.4e-7	nfe	0	0	64	1e-6
chr2-112138535-C-T	chr2	112138535	C	T	1158538	PASS	0.18838	sas	0.08050800000000002	2	64	0.18838
chr2-112138560-G-A	chr2	112138560	G	A	2271	VQSRTrancheSNP99.90to99.95	0	none	9e-6	0	12	9e-6
chr2-112138560-G-C	chr2	112138560	G	C	2271	VQSRTrancheSNP99.90to99.95	0.001655	eas	0.0020830000000000002	0	12	0.0020830000000000002
chr2-112138566-T-A	chr2	112138566	T	A	2570	VQSRTrancheSNP99.90to99.95	0.0020164	eas	0.002283	0	22	0.002283
chr2-112138566-T-C	chr2	112138566	T	C	2570	VQSRTrancheSNP99.90to99.95	0	none	0	0	22	1e-6
chr2-112138763-TGTCCCTCCCGCCTCTCTCCAGGC-*	chr2	112138763	TGTCCCTCCCGCCTCTCTCCAGGC	*	13753	VQSRTrancheINDEL99.50to99.90	0	none	8.920000000000005e-4	0	94	8.920000000000005e-4
chr2-112138763-TGTCCCTCCCGCCTCTCTCCAGGC-AGTCCCTCCCGCCTCTCTCCAGGC	chr2	112138763	TGTCCCTCCCGCCTCTCTCCAGGC	AGTCCCTCCCGCCTCTCTCCAGGC	13753	VQSRTrancheINDEL99.50to99.90	0	none	3.160000000000005e-4	1	94	3.160000000000005e-4
chr2-112138763-TGTCCCTCCCGCCTCTCTCCAGGC-CGTCCCTCCCGCCTCTCTCCAGGC	chr2	112138763	TGTCCCTCCCGCCTCTCTCCAGGC	CGTCCCTCCCGCCTCTCTCCAGGC	13753	VQSRTrancheINDEL99.50to99.90	0	none	0.007319	7	94	0.007319
chr2-112138763-TGTCCCTCCCGCCTCTCTCCAGGC-GGTCCCTCCCGCCTCTCTCCAGGC	chr2	112138763	TGTCCCTCCCGCCTCTCTCCAGGC	GGTCCCTCCCGCCTCTCTCCAGGC	13753	VQSRTrancheINDEL99.50to99.90	0	none	0	0	94	1e-6
chr2-112138763-TGTCCCTCCCGCCTCTCTCCAGGC-T	chr2	112138763	TGTCCCTCCCGCCTCTCTCCAGGC	T	13753	VQSRTrancheINDEL99.50to99.90	9.1e-7	nfe	2.2000000000000003e-5	0	94	2.2000000000000003e-5
chr2-112138784-G-*	chr2	112138784	G	*	1513	VQSRTrancheINDEL99.50to99.90	0	none	9.400000000000004e-4	0	132	9.400000000000004e-4
chr2-112138784-G-C	chr2	112138784	G	C	1513	VQSRTrancheINDEL99.50to99.90	1.1795e-4	amr	0.00127799999999999	1	132	0.00127799999999999
chr2-112138784-G-GGCCA	chr2	112138784	G	GGCCA	1513	VQSRTrancheINDEL99.50to99.90	0	none	8.9e-5	0	132	8.9e-5
chr2-112138786-C-*	chr2	112138786	C	*	7923	VQSRTrancheSNP99.80to99.90	0	none	9.400000000000004e-4	0	112	9.400000000000004e-4
chr2-112138786-C-A	chr2	112138786	C	A	7923	VQSRTrancheSNP99.80to99.90	0	none	9e-6	0	112	9e-6
chr2-112138786-C-T	chr2	112138786	C	T	7923	VQSRTrancheSNP99.80to99.90	5.949e-5	amr	0.004874	1	112	0.004874
chr2-112138789-GTGTCCCTCCCGCCTCTCT-*	chr2	112138789	GTGTCCCTCCCGCCTCTCT	*	920975.97	ExcessHet	0	none	8.68e-4	0	116	8.68e-4
chr2-112138789-GTGTCCCTCCCGCCTCTCT-G	chr2	112138789	GTGTCCCTCCCGCCTCTCT	G	920975.97	ExcessHet	2.11e-6	nfe	8.9e-5	0	116	8.9e-5
chr2-112138789-GTGTCCCTCCCGCCTCTCT-GCCCTCCCGCCTCTCT	chr2	112138789	GTGTCCCTCCCGCCTCTCT	GCCCTCCCGCCTCTCT	920975.97	ExcessHet	0	none	0.147069	15	116	0.147069
chr2-112138790-TGTCCCTCCCGCCTCTCTCCAGGCCAGC-*	chr2	112138790	TGTCCCTCCCGCCTCTCTCCAGGCCAGC	*	16706	VQSRTrancheINDEL99.50to99.90	0	none	0.14764300000000002	15	78	0.14764300000000002
chr2-112138790-TGTCCCTCCCGCCTCTCTCCAGGCCAGC-AGTCCCTCCCGCCTCTCTCCAGGCCAGC	chr2	112138790	TGTCCCTCCCGCCTCTCTCCAGGCCAGC	AGTCCCTCCCGCCTCTCTCCAGGCCAGC	16706	VQSRTrancheINDEL99.50to99.90	0	none	7.730000000000004e-4	0	78	7.730000000000004e-4
chr2-112138790-TGTCCCTCCCGCCTCTCTCCAGGCCAGC-CGTCCCTCCCGCCTCTCTCCAGGCCAGC	chr2	112138790	TGTCCCTCCCGCCTCTCTCCAGGCCAGC	CGTCCCTCCCGCCTCTCTCCAGGCCAGC	16706	VQSRTrancheINDEL99.50to99.90	0	none	0.005588	4	78	0.005588
chr2-112138790-TGTCCCTCCCGCCTCTCTCCAGGCCAGC-GGTCCCTCCCGCCTCTCTCCAGGCCAGC	chr2	112138790	TGTCCCTCCCGCCTCTCTCCAGGCCAGC	GGTCCCTCCCGCCTCTCTCCAGGCCAGC	16706	VQSRTrancheINDEL99.50to99.90	0	none	0	0	78	1e-6
chr2-112138790-TGTCCCTCCCGCCTCTCTCCAGGCCAGC-T	chr2	112138790	TGTCCCTCCCGCCTCTCTCCAGGCCAGC	T	16706	VQSRTrancheINDEL99.50to99.90	7.62e-6	nfe	2.2000000000000003e-5	0	78	2.2000000000000003e-5
chr2-112138792-T-*	chr2	112138792	T	*	190	VQSRTrancheSNP99.80to99.90	0	none	0.14752500000000002	15	112	0.14752500000000002
chr2-112138792-T-C	chr2	112138792	T	C	190	VQSRTrancheSNP99.80to99.90	0	none	9e-6	0	112	9e-6
chr2-112138793-CCCTCCCGCCTCTCTCCAGGCCAGCGTCCCTCCCGCCTCTCTCCCCTGTCCCTCCCGCCTCTCTCCCCT-*	chr2	112138793	CCCTCCCGCCTCTCTCCAGGCCAGCGTCCCTCCCGCCTCTCTCCCCTGTCCCTCCCGCCTCTCTCCCCT	*	799739	ExcessHet	0	none	0.00108399999999999	0	116	0.00108399999999999
chr2-112138793-CCCTCCCGCCTCTCTCCAGGCCAGCGTCCCTCCCGCCTCTCTCCCCTGTCCCTCCCGCCTCTCTCCCCT-C	chr2	112138793	CCCTCCCGCCTCTCTCCAGGCCAGCGTCCCTCCCGCCTCTCTCCCCTGTCCCTCCCGCCTCTCTCCCCT	C	799739	ExcessHet	1.766e-5	nfe	7.099999999999998e-5	0	116	7.099999999999998e-5
chr2-112138793-CCCTCCCGCCTCTCTCCAGGCCAGCGTCCCTCCCGCCTCTCTCCCCTGTCCCTCCCGCCTCTCTCCCCT-CGTCCCTCCCGCCTCTCTCCCCT	chr2	112138793	CCCTCCCGCCTCTCTCCAGGCCAGCGTCCCTCCCGCCTCTCTCCCCTGTCCCTCCCGCCTCTCTCCCCT	CGTCCCTCCCGCCTCTCTCCCCT	799739	ExcessHet	0	none	0.142127	14	116	0.142127
chr2-112138793-CCCTCCCGCCTCTCTCCAGGCCAGCGTCCCTCCCGCCTCTCTCCCCTGTCCCTCCCGCCTCTCTCCCCT-GCCTCCCGCCTCTCTCCAGGCCAGCGTCCCTCCCGCCTCTCTCCCCTGTCCCTCCCGCCTCTCTCCCCT	chr2	112138793	CCCTCCCGCCTCTCTCCAGGCCAGCGTCCCTCCCGCCTCTCTCCCCTGTCCCTCCCGCCTCTCTCCCCT	GCCTCCCGCCTCTCTCCAGGCCAGCGTCCCTCCCGCCTCTCTCCCCTGTCCCTCCCGCCTCTCTCCCCT	799739	ExcessHet	0	none	2.2000000000000003e-5	0	116	2.2000000000000003e-5
chr2-112138795-C-*	chr2	112138795	C	*	199	VQSRTrancheSNP99.80to99.90	0	none	0.143295	14	112	0.143295
chr2-112138795-C-T	chr2	112138795	C	T	199	VQSRTrancheSNP99.80to99.90	1.58e-6	nfe	2.09e-4	0	112	2.09e-4
chr2-112138798-C-*	chr2	112138798	C	*	1279	VQSRTrancheSNP99.80to99.90	0	none	0.143234	14	110	0.143234
chr2-112138798-C-A	chr2	112138798	C	A	1279	VQSRTrancheSNP99.80to99.90	5.2e-5	afr	8.450000000000003e-4	0	110	8.450000000000003e-4
chr2-112138808-C-*	chr2	112138808	C	*	1514	VQSRTrancheSNP99.70to99.80	0	none	0.143146	14	116	0.143146
chr2-112138808-C-G	chr2	112138808	C	G	1514	VQSRTrancheSNP99.70to99.80	0	none	0	0	116	1e-6
chr2-112138811-GGCCAGC-*	chr2	112138811	GGCCAGC	*	1113	VQSRTrancheINDEL99.50to99.90	0	none	0.143149	14	110	0.143149
chr2-112138811-GGCCAGC-CGCCAGC	chr2	112138811	GGCCAGC	CGCCAGC	1113	VQSRTrancheINDEL99.50to99.90	0	none	2.9400000000000004e-4	1	110	2.9400000000000004e-4
chr2-112138811-GGCCAGC-G	chr2	112138811	GGCCAGC	G	1113	VQSRTrancheINDEL99.50to99.90	3.76e-6	nfe	2.2000000000000003e-5	0	110	2.2000000000000003e-5
chr2-112138812-GCCAGCGTCCCTCCCGCCTCTCTCC-*	chr2	112138812	GCCAGCGTCCCTCCCGCCTCTCTCC	*	152.97	VQSRTrancheINDEL99.00to99.50	0	none	0.143184	14	108	0.143184
chr2-112138812-GCCAGCGTCCCTCCCGCCTCTCTCC-G	chr2	112138812	GCCAGCGTCCCTCCCGCCTCTCTCC	G	152.97	VQSRTrancheINDEL99.00to99.50	0	none	0	0	108	1e-6
chr2-112138813-C-*	chr2	112138813	C	*	2299	VQSRTrancheSNP99.80to99.90	0	none	0.143095	14	96	0.143095
chr2-112138813-C-T	chr2	112138813	C	T	2299	VQSRTrancheSNP99.80to99.90	6.609e-5	eas	9.630000000000004e-4	1	96	9.630000000000004e-4
chr2-112138815-AGCGTCCCTCCCGCCTCTCTCCCCTGTCCCTCCCGCCTCTCTCCCCT-*	chr2	112138815	AGCGTCCCTCCCGCCTCTCTCCCCTGTCCCTCCCGCCTCTCTCCCCT	*	63.97	VQSRTrancheINDEL99.00to99.50	0	none	0.143127	14	108	0.143127
chr2-112138815-AGCGTCCCTCCCGCCTCTCTCCCCTGTCCCTCCCGCCTCTCTCCCCT-A	chr2	112138815	AGCGTCCCTCCCGCCTCTCTCCCCTGTCCCTCCCGCCTCTCTCCCCT	A	63.97	VQSRTrancheINDEL99.00to99.50	0	none	0	0	108	1e-6
chr2-112138816-GCGTCCCTCCCGCCTCTCTCCCCTGTCCCTCCCGCCTCTCTCCCC-*	chr2	112138816	GCGTCCCTCCCGCCTCTCTCCCCTGTCCCTCCCGCCTCTCTCCCC	*	1075.97	VQSRTrancheINDEL99.50to99.90	0	none	0.143173	14	112	0.143173
chr2-112138816-GCGTCCCTCCCGCCTCTCTCCCCTGTCCCTCCCGCCTCTCTCCCC-G	chr2	112138816	GCGTCCCTCCCGCCTCTCTCCCCTGTCCCTCCCGCCTCTCTCCCC	G	1075.97	VQSRTrancheINDEL99.50to99.90	3.7e-7	nfe	0	0	112	1e-6
chr2-112138816-GCGTCCCTCCCGCCTCTCTCCCCTGTCCCTCCCGCCTCTCTCCCC-GCCTGTCCCTCCCGCCTCTCTCCCC	chr2	112138816	GCGTCCCTCCCGCCTCTCTCCCCTGTCCCTCCCGCCTCTCTCCCC	GCCTGTCCCTCCCGCCTCTCTCCCC	1075.97	VQSRTrancheINDEL99.50to99.90	0	none	2.2000000000000003e-5	0	112	2.2000000000000003e-5
chr2-112138816-GCGTCCCTCCCGCCTCTCTCCCCTGTCCCTCCCGCCTCTCTCCCC-GTGTCCCTCCCGCCTCTCTCCCC	chr2	112138816	GCGTCCCTCCCGCCTCTCTCCCCTGTCCCTCCCGCCTCTCTCCCC	GTGTCCCTCCCGCCTCTCTCCCC	1075.97	VQSRTrancheINDEL99.50to99.90	0	none	0	0	112	1e-6
chr2-112138817-CGTCCCTCCCGCCTCTCTCCCCTGTCCCTCCCGCCTCTCTCCCCT-*	chr2	112138817	CGTCCCTCCCGCCTCTCTCCCCTGTCCCTCCCGCCTCTCTCCCCT	*	8652985	VQSRTrancheINDEL97.00to99.00	0	none	0.142766	9	82	0.142766
chr2-112138817-CGTCCCTCCCGCCTCTCTCCCCTGTCCCTCCCGCCTCTCTCCCCT-C	chr2	112138817	CGTCCCTCCCGCCTCTCTCCCCTGTCCCTCCCGCCTCTCTCCCCT	C	8652985	VQSRTrancheINDEL97.00to99.00	1.1917e-4	eas	0	0	82	1.1917e-4
chr2-112138817-CGTCCCTCCCGCCTCTCTCCCCTGTCCCTCCCGCCTCTCTCCCCT-CCAGTGTCCCTCCCGCCTCTCTCCCCTGTCCCTCCCGCCTCTCTCCCCT	chr2	112138817	CGTCCCTCCCGCCTCTCTCCCCTGTCCCTCCCGCCTCTCTCCCCT	CCAGTGTCCCTCCCGCCTCTCTCCCCTGTCCCTCCCGCCTCTCTCCCCT	8652985	VQSRTrancheINDEL97.00to99.00	0	none	9e-6	0	82	9e-6
chr2-112138817-CGTCCCTCCCGCCTCTCTCCCCTGTCCCTCCCGCCTCTCTCCCCT-CGTCCCTCCCGCCTCTCTCCCCT	chr2	112138817	CGTCCCTCCCGCCTCTCTCCCCTGTCCCTCCCGCCTCTCTCCCCT	CGTCCCTCCCGCCTCTCTCCCCT	8652985	VQSRTrancheINDEL97.00to99.00	0	none	0.4564899999999993	39	82	0.4564899999999993
chr2-112138817-CGTCCCTCCCGCCTCTCTCCCCTGTCCCTCCCGCCTCTCTCCCCT-CGTCCCTCCCGCCTCTCTCCCCTGTCCCTCCCGCCTCTCTCCCCTGTCCCTCCCGCCTCTCTCCCCT	chr2	112138817	CGTCCCTCCCGCCTCTCTCCCCTGTCCCTCCCGCCTCTCTCCCCT	CGTCCCTCCCGCCTCTCTCCCCTGTCCCTCCCGCCTCTCTCCCCTGTCCCTCCCGCCTCTCTCCCCT	8652985	VQSRTrancheINDEL97.00to99.00	0	none	0.002289	0	82	0.002289
chr2-112138817-CGTCCCTCCCGCCTCTCTCCCCTGTCCCTCCCGCCTCTCTCCCCT-TGTCCCTCCCGCCTCTCTCCCCTGTCCCTCCCGCCTCTCTCCCCT	chr2	112138817	CGTCCCTCCCGCCTCTCTCCCCTGTCCCTCCCGCCTCTCTCCCCT	TGTCCCTCCCGCCTCTCTCCCCTGTCCCTCCCGCCTCTCTCCCCT	8652985	VQSRTrancheINDEL97.00to99.00	0	none	4.05e-4	0	82	4.05e-4
chr2-112138818-GTCCCTCCCGCCTCTCTCC-*	chr2	112138818	GTCCCTCCCGCCTCTCTCC	*	626.97	VQSRTrancheINDEL97.00to99.00	0	none	0.5315610000000007	47	88	0.5315610000000007
chr2-112138818-GTCCCTCCCGCCTCTCTCC-G	chr2	112138818	GTCCCTCCCGCCTCTCTCC	G	626.97	VQSRTrancheINDEL97.00to99.00	0	none	0	0	88	1e-6
chr2-112138819-TCCCTCCCGCCTCTCTCCCCTGTCCCTCCCGCCTCTCTCC-*	chr2	112138819	TCCCTCCCGCCTCTCTCCCCTGTCCCTCCCGCCTCTCTCC	*	2393.97	VQSRTrancheINDEL99.50to99.90	0	none	0.5315320000000007	47	86	0.5315320000000007
chr2-112138819-TCCCTCCCGCCTCTCTCCCCTGTCCCTCCCGCCTCTCTCC-T	chr2	112138819	TCCCTCCCGCCTCTCTCCCCTGTCCCTCCCGCCTCTCTCC	T	2393.97	VQSRTrancheINDEL99.50to99.90	7.5e-7	nfe	9e-6	0	86	9e-6
chr2-112138819-TCCCTCCCGCCTCTCTCCCCTGTCCCTCCCGCCTCTCTCC-TCCTGTCCCTCCCGCCTCTCTCC	chr2	112138819	TCCCTCCCGCCTCTCTCCCCTGTCCCTCCCGCCTCTCTCC	TCCTGTCCCTCCCGCCTCTCTCC	2393.97	VQSRTrancheINDEL99.50to99.90	0	none	3.6999999999999985e-5	0	86	3.6999999999999985e-5
chr2-112138822-CT-*	chr2	112138822	CT	*	407.97	VQSRTrancheINDEL97.00to99.00	0	none	0.5316940000000007	47	86	0.5316940000000007
chr2-112138822-CT-C	chr2	112138822	CT	C	407.97	VQSRTrancheINDEL97.00to99.00	2.0317e-4	eas	0	0	86	2.0317e-4
chr2-112138824-CCCGCCTCTCTCCCCTGTCCCT-*	chr2	112138824	CCCGCCTCTCTCCCCTGTCCCT	*	406.97	VQSRTrancheINDEL97.00to99.00	0	none	0.5316940000000007	47	86	0.5316940000000007
chr2-112138824-CCCGCCTCTCTCCCCTGTCCCT-C	chr2	112138824	CCCGCCTCTCTCCCCTGTCCCT	C	406.97	VQSRTrancheINDEL97.00to99.00	1.8849e-4	eas	0	0	86	1.8849e-4
chr2-112138829-CT-*	chr2	112138829	CT	*	168.97	VQSRTrancheINDEL97.00to99.00	0	none	0.5317210000000007	47	86	0.5317210000000007
chr2-112138829-CT-C	chr2	112138829	CT	C	168.97	VQSRTrancheINDEL97.00to99.00	0	none	0	0	86	1e-6
chr2-112138834-TCC-*	chr2	112138834	TCC	*	499.97	VQSRTrancheINDEL97.00to99.00	0	none	0.5317250000000007	47	88	0.5317250000000007
chr2-112138834-TCC-T	chr2	112138834	TCC	T	499.97	VQSRTrancheINDEL97.00to99.00	0	none	9e-6	0	88	9e-6
chr2-112138835-C-*	chr2	112138835	C	*	520.97	VQSRTrancheINDEL99.95to100.00	0	none	0.5316960000000007	47	86	0.5316960000000007
chr2-112138835-C-CCAGGCCAGTGT	chr2	112138835	C	CCAGGCCAGTGT	520.97	VQSRTrancheINDEL99.95to100.00	0	none	0	0	86	1e-6
chr2-112138836-CCCT-*	chr2	112138836	CCCT	*	15364.97	VQSRTrancheINDEL99.50to99.90	0	none	0.5316190000000007	47	88	0.5316190000000007
chr2-112138836-CCCT-C	chr2	112138836	CCCT	C	15364.97	VQSRTrancheINDEL99.50to99.90	0	none	8.9e-5	0	88	8.9e-5
chr2-112138836-CCCT-CAGGCCT	chr2	112138836	CCCT	CAGGCCT	15364.97	VQSRTrancheINDEL99.50to99.90	0	none	2.7300000000000035e-4	0	88	2.7300000000000035e-4
chr2-112138836-CCCT-CAGGTCAGCCT	chr2	112138836	CCCT	CAGGTCAGCCT	15364.97	VQSRTrancheINDEL99.50to99.90	0	none	0	0	88	1e-6
chr2-112138836-CCCT-CAGGTCCT	chr2	112138836	CCCT	CAGGTCCT	15364.97	VQSRTrancheINDEL99.50to99.90	0	none	9e-6	0	88	9e-6
chr2-112138838-CTGTCCCTCCCGCCTCTCTCCCCTGTCCCTCCCGCCTCTCTCCAGGTCAG-*	chr2	112138838	CTGTCCCTCCCGCCTCTCTCCCCTGTCCCTCCCGCCTCTCTCCAGGTCAG	*	11000.97	VQSRTrancheINDEL97.00to99.00	0	none	0.531525	47	78	0.531525
chr2-112138838-CTGTCCCTCCCGCCTCTCTCCCCTGTCCCTCCCGCCTCTCTCCAGGTCAG-C	chr2	112138838	CTGTCCCTCCCGCCTCTCTCCCCTGTCCCTCCCGCCTCTCTCCAGGTCAG	C	11000.97	VQSRTrancheINDEL97.00to99.00	0.06451	eas	2.5100000000000014e-4	0	78	0.06451
chr2-112138838-CTGTCCCTCCCGCCTCTCTCCCCTGTCCCTCCCGCCTCTCTCCAGGTCAG-CAGTGTCCCTCCCGCCTCTCTCCCCTGTCCCTCCCGCCTCTCTCCAGGTCAG	chr2	112138838	CTGTCCCTCCCGCCTCTCTCCCCTGTCCCTCCCGCCTCTCTCCAGGTCAG	CAGTGTCCCTCCCGCCTCTCTCCCCTGTCCCTCCCGCCTCTCTCCAGGTCAG	11000.97	VQSRTrancheINDEL97.00to99.00	0	none	1.27e-4	0	78	1.27e-4
chr2-112138839-T-*	chr2	112138839	T	*	8563	VQSRTrancheINDEL97.00to99.00	0	none	0.5318450000000008	47	74	0.5318450000000008
chr2-112138839-T-A	chr2	112138839	T	A	8563	VQSRTrancheINDEL97.00to99.00	0	none	5.2999999999999994e-5	0	74	5.2999999999999994e-5
chr2-112138839-T-C	chr2	112138839	T	C	8563	VQSRTrancheINDEL97.00to99.00	3.8e-6	nfe	8.9e-5	0	74	8.9e-5
chr2-112138839-T-TCCCGCCTCTCTCCAGGCCAGC	chr2	112138839	T	TCCCGCCTCTCTCCAGGCCAGC	8563	VQSRTrancheINDEL97.00to99.00	0	none	9e-6	0	74	9e-6
chr2-112138881-AG-*	chr2	112138881	AG	*	237.97	VQSRTrancheINDEL99.00to99.50	0	none	4.500000000000005e-4	0	122	4.500000000000005e-4
chr2-112138881-AG-A	chr2	112138881	AG	A	237.97	VQSRTrancheINDEL99.00to99.50	0	none	0	1	122	1e-6
chr2-112159525-G-C	chr2	112159525	G	C	3845484	PASS	0.51789	mid	0.450995	66	134	0.51789
chr2-112159940-A-G	chr2	112159940	A	G	122281	PASS	0.027114	nfe	0.01514299999999999	5	134	0.027114
chr2-112165011-G-A	chr2	112165011	G	A	55117	PASS	0.0044298	sas	0.00176799999999999	1	134	0.0044298
chr2-112165120-G-A	chr2	112165120	G	A	905256	PASS	0.041458	afr	0.02799100000000001	5	134	0.041458
chr2-112175944-C-T	chr2	112175944	C	T	1289972	PASS	0.35276	eas	0.13739900000000002	16	134	0.35276
chr2-112177474-G-T	chr2	112177474	G	T	9029	PASS	0	none	0.006321	0	0	0.006321
chr2-112181626-C-T	chr2	112181626	C	T	1449140	PASS	0.36073	eas	0.114467	15	110	0.36073
chr2-112181632-G-A	chr2	112181632	G	A	1055864	PASS	0.18519	afr	0.08370400000000003	13	116	0.18519
chr2-112181913-C-G	chr2	112181913	C	G	309	PASS	0	none	0	1	134	1e-6
chr2-112181971-T-C	chr2	112181971	T	C	2511048	PASS	0.36105	eas	0.14686400000000002	16	132	0.36105
chr2-112183001-C-T	chr2	112183001	C	T	3354411	PASS	0.35042	eas	0.14797500000000002	16	134	0.35042
chr2-112183050-TA-T	chr2	112183050	TA	T	118515.97	PASS	0.014013	sas	0.00789799999999998	1	134	0.014013
chr2-112187276-G-A	chr2	112187276	G	A	4534	PASS	2.0135e-4	sas	0	1	134	2.0135e-4
chr2-112187585-G-A	chr2	112187585	G	A	93432	PASS	0.005094	nfe	0.002867	1	134	0.005094
chr2-112187611-T-A	chr2	112187611	T	A	19716801	PASS	0.98292	eas	0.6960200000000004	97	134	0.98292
chr2-112187643-G-A	chr2	112187643	G	A	4370196	PASS	0.23313999999999999	afr	0.194334	28	134	0.23313999999999999
chr2-112187649-C-A	chr2	112187649	C	A	35084	PASS	0	none	0	0	134	1e-6
chr2-112187649-C-T	chr2	112187649	C	T	35084	PASS	0.0025332	nfe	0.00169399999999999	1	134	0.0025332
chr2-112187707-CTTTT-C	chr2	112187707	CTTTT	C	387431	ExcessHet	0	none	0	0	98	1e-6
chr2-112187707-CTTTT-CTT	chr2	112187707	CTTTT	CTT	387431	ExcessHet	0	none	0.00137399999999999	0	98	0.00137399999999999
chr2-112187707-CTTTT-CTTT	chr2	112187707	CTTTT	CTTT	387431	ExcessHet	0	none	0.098327	8	98	0.098327
chr2-112187707-CTTTT-CTTTTT	chr2	112187707	CTTTT	CTTTTT	387431	ExcessHet	0	none	0.148073	22	98	0.148073
chr2-112187707-CTTTT-CTTTTTT	chr2	112187707	CTTTT	CTTTTTT	387431	ExcessHet	0	none	0.00156899999999999	0	98	0.00156899999999999
chr2-112187707-CTTTT-CTTTTTTT	chr2	112187707	CTTTT	CTTTTTTT	387431	ExcessHet	0	none	0	0	98	1e-6
chr2-112187707-CTTTT-TTTTT	chr2	112187707	CTTTT	TTTTT	387431	ExcessHet	0	none	0	0	98	1e-6
chr2-112187824-T-C	chr2	112187824	T	C	3510	PASS	8.5162e-4	amr	3.160000000000005e-4	1	134	8.5162e-4
chr2-112230957-TAA-*	chr2	112230957	TAA	*	57452	ExcessHet	0	none	0	0	56	1e-6
chr2-112230957-TAA-AAA	chr2	112230957	TAA	AAA	57452	ExcessHet	0	none	1.88e-4	0	56	1.88e-4
chr2-112230957-TAA-CAA	chr2	112230957	TAA	CAA	57452	ExcessHet	0	none	9e-6	0	56	9e-6
chr2-112230957-TAA-T	chr2	112230957	TAA	T	57452	ExcessHet	4e-7	nfe	1.27e-4	0	56	1.27e-4
chr2-112230957-TAA-TA	chr2	112230957	TAA	TA	57452	ExcessHet	0	none	0.03265000000000001	0	56	0.03265000000000001
chr2-112230957-TAA-TAAA	chr2	112230957	TAA	TAAA	57452	ExcessHet	0	none	0.01850300000000001	0	56	0.01850300000000001
chr2-112230957-TAA-TAAAA	chr2	112230957	TAA	TAAAA	57452	ExcessHet	0	none	2.9400000000000004e-4	0	56	2.9400000000000004e-4
chr2-112230957-TAA-TAAAAA	chr2	112230957	TAA	TAAAAA	57452	ExcessHet	0	none	0	0	56	1e-6
chr2-112230958-A-*	chr2	112230958	A	*	53	PASS	0	none	0.03288200000000001	0	48	0.03288200000000001
chr2-112230958-A-C	chr2	112230958	A	C	53	PASS	0	none	0	0	48	1e-6
chr2-112230958-A-G	chr2	112230958	A	G	53	PASS	0	none	0	0	48	1e-6
chr2-112233182-G-A	chr2	112233182	G	A	29108	PASS	0.0047988	nfe	0.00249	1	132	0.0047988
chr2-112233227-T-TATAAAGA	chr2	112233227	T	TATAAAGA	2480509.97	PASS	0.1435	nfe	0.13317600000000002	20	134	0.1435
chr2-112233521-C-A	chr2	112233521	C	A	1294306	PASS	0.1524	nfe	0.117976	19	132	0.1524
chr2-112234032-TA-T	chr2	112234032	TA	T	1032998.97	PASS	0.15164	nfe	0.123379	20	132	0.15164
chr2-112238233-A-G	chr2	112238233	A	G	4851984	PASS	0.39297	afr	0.29735099999999975	37	134	0.39297
chr2-112238535-A-G	chr2	112238535	A	G	81216	PASS	0.0060638	nfe	0.003473	2	134	0.0060638
chr2-112249986-AAAT-A	chr2	112249986	AAAT	A	188647.97	PASS	0.045554	nfe	0.022079	6	128	0.045554
chr2-112250006-A-T	chr2	112250006	A	T	870	PASS	3.2968e-4	nfe	7.099999999999998e-5	1	132	3.2968e-4
chr2-112250180-C-T	chr2	112250180	C	T	1242272	PASS	0.13668	afr	0.07779300000000003	11	134	0.13668
chr2-112255176-T-G	chr2	112255176	T	G	109860	PASS	0.032177	sas	0.01110299999999999	2	132	0.032177
chr2-112275450-G-A	chr2	112275450	G	A	5729	PASS	0.003258	sas	5.640000000000005e-4	1	124	0.003258
chr2-112275450-G-T	chr2	112275450	G	T	5729	PASS	2.85e-4	mid	1.0799999999999996e-4	0	124	2.85e-4
chr2-112285960-CAAA-AAAA	chr2	112285960	CAAA	AAAA	130025	PASS	0	none	0	0	0	1e-6
chr2-112285960-CAAA-C	chr2	112285960	CAAA	C	130025	PASS	2.136e-5	nfe	0	0	0	2.136e-5
chr2-112285960-CAAA-CA	chr2	112285960	CAAA	CA	130025	PASS	0	none	0.00127299999999999	0	0	0.00127299999999999
chr2-112285960-CAAA-CAA	chr2	112285960	CAAA	CAA	130025	PASS	0	none	0.04736	0	0	0.04736
chr2-112285960-CAAA-CAAAA	chr2	112285960	CAAA	CAAAA	130025	PASS	0	none	0.03339500000000003	0	0	0.03339500000000003
chr2-112285960-CAAA-CAAAAA	chr2	112285960	CAAA	CAAAAA	130025	PASS	0	none	6.080000000000004e-4	0	0	6.080000000000004e-4
chr2-112285960-CAAA-CAAAAAAA	chr2	112285960	CAAA	CAAAAAAA	130025	PASS	0	none	0	0	0	1e-6
chr2-112286121-A-C	chr2	112286121	A	C	2311972	PASS	0.87562	afr	0.35292499999999966	29	56	0.87562
chr2-112286291-A-G	chr2	112286291	A	G	23223	PASS	0.0088536	sas	0.00364	1	20	0.0088536
chr2-112286363-G-A	chr2	112286363	G	A	1173800	PASS	0.76462	eas	0.238606	3	8	0.76462
chr2-112286363-G-C	chr2	112286363	G	C	1173800	PASS	0.0046065	afr	6.999999999999998e-5	0	8	0.0046065
chr2-112286413-G-A	chr2	112286413	G	A	23671	PASS	0.014054	nfe	0.006219	0	4	0.014054
chr2-112286524-G-A	chr2	112286524	G	A	104289	PASS	0.11799	nfe	0.04278800000000001	0	0	0.11799
chr2-112310045-A-G	chr2	112310045	A	G	887305	PASS	0.021759	nfe	0.01928100000000001	5	134	0.021759
chr2-112311728-G-T	chr2	112311728	G	T	58734	PASS	0.055443	afr	0.003982	1	134	0.055443
chr2-112317198-CTTTTT-*	chr2	112317198	CTTTTT	*	2335262	ExcessHet	0	none	7.099999999999998e-5	0	118	7.099999999999998e-5
chr2-112317198-CTTTTT-C	chr2	112317198	CTTTTT	C	2335262	ExcessHet	4.15e-6	nfe	7.099999999999998e-5	0	118	7.099999999999998e-5
chr2-112317198-CTTTTT-CT	chr2	112317198	CTTTTT	CT	2335262	ExcessHet	0	none	4.720000000000004e-4	0	118	4.720000000000004e-4
chr2-112317198-CTTTTT-CTT	chr2	112317198	CTTTTT	CTT	2335262	ExcessHet	0	none	0.003244	1	118	0.003244
chr2-112317198-CTTTTT-CTTAGCTTTTTTTTTTTTTTTTTTTT	chr2	112317198	CTTTTT	CTTAGCTTTTTTTTTTTTTTTTTTTT	2335262	ExcessHet	0	none	0	0	118	1e-6
chr2-112317198-CTTTTT-CTTT	chr2	112317198	CTTTTT	CTTT	2335262	ExcessHet	0	none	0.016426	4	118	0.016426
chr2-112317198-CTTTTT-CTTTT	chr2	112317198	CTTTTT	CTTTT	2335262	ExcessHet	0	none	0.08223400000000002	14	118	0.08223400000000002
chr2-112317198-CTTTTT-CTTTTTT	chr2	112317198	CTTTTT	CTTTTTT	2335262	ExcessHet	0	none	0.2778969999999995	40	118	0.2778969999999995
chr2-112317198-CTTTTT-CTTTTTTT	chr2	112317198	CTTTTT	CTTTTTTT	2335262	ExcessHet	0	none	0.04303200000000001	0	118	0.04303200000000001
chr2-112317198-CTTTTT-CTTTTTTTT	chr2	112317198	CTTTTT	CTTTTTTTT	2335262	ExcessHet	0	none	0.004286	0	118	0.004286
chr2-112317198-CTTTTT-CTTTTTTTTT	chr2	112317198	CTTTTT	CTTTTTTTTT	2335262	ExcessHet	0	none	3.160000000000005e-4	0	118	3.160000000000005e-4
chr2-112317198-CTTTTT-CTTTTTTTTTT	chr2	112317198	CTTTTT	CTTTTTTTTTT	2335262	ExcessHet	0	none	3.6999999999999985e-5	0	118	3.6999999999999985e-5
chr2-112317198-CTTTTT-CTTTTTTTTTTT	chr2	112317198	CTTTTT	CTTTTTTTTTTT	2335262	ExcessHet	0	none	2.2999999999999995e-4	0	118	2.2999999999999995e-4
chr2-112317198-CTTTTT-CTTTTTTTTTTTT	chr2	112317198	CTTTTT	CTTTTTTTTTTTT	2335262	ExcessHet	0	none	9.87999999999999e-4	0	118	9.87999999999999e-4
chr2-112317198-CTTTTT-CTTTTTTTTTTTTT	chr2	112317198	CTTTTT	CTTTTTTTTTTTTT	2335262	ExcessHet	0	none	0.00164399999999999	0	118	0.00164399999999999
chr2-112317198-CTTTTT-CTTTTTTTTTTTTTT	chr2	112317198	CTTTTT	CTTTTTTTTTTTTTT	2335262	ExcessHet	0	none	3.160000000000005e-4	0	118	3.160000000000005e-4
chr2-112317198-CTTTTT-CTTTTTTTTTTTTTTT	chr2	112317198	CTTTTT	CTTTTTTTTTTTTTTT	2335262	ExcessHet	0	none	2.2000000000000003e-5	0	118	2.2000000000000003e-5
chr2-112317198-CTTTTT-CTTTTTTTTTTTTTTTT	chr2	112317198	CTTTTT	CTTTTTTTTTTTTTTTT	2335262	ExcessHet	0	none	9e-6	0	118	9e-6
chr2-112317198-CTTTTT-CTTTTTTTTTTTTTTTTTTTTT	chr2	112317198	CTTTTT	CTTTTTTTTTTTTTTTTTTTTT	2335262	ExcessHet	0	none	7.099999999999998e-5	0	118	7.099999999999998e-5
chr2-112317198-CTTTTT-CTTTTTTTTTTTTTTTTTTTTTT	chr2	112317198	CTTTTT	CTTTTTTTTTTTTTTTTTTTTTT	2335262	ExcessHet	0	none	2.2000000000000003e-5	0	118	2.2000000000000003e-5
chr2-112317198-CTTTTT-CTTTTTTTTTTTTTTTTTTTTTTTT	chr2	112317198	CTTTTT	CTTTTTTTTTTTTTTTTTTTTTTTT	2335262	ExcessHet	0	none	0	0	118	1e-6
chr2-112317198-CTTTTT-CTTTTTTTTTTTTTTTTTTTTTTTTT	chr2	112317198	CTTTTT	CTTTTTTTTTTTTTTTTTTTTTTTTT	2335262	ExcessHet	0	none	0	0	118	1e-6
chr2-112317198-CTTTTT-GTTTTT	chr2	112317198	CTTTTT	GTTTTT	2335262	ExcessHet	0	none	9e-6	0	118	9e-6
chr2-112317198-CTTTTT-TTTTTT	chr2	112317198	CTTTTT	TTTTTT	2335262	ExcessHet	0	none	0.006858	0	118	0.006858
chr2-112317199-T-*	chr2	112317199	T	*	299	VQSRTrancheINDEL95.00to96.00	0	none	0.103577	20	76	0.103577
chr2-112317199-T-A	chr2	112317199	T	A	299	VQSRTrancheINDEL95.00to96.00	0	none	0	0	76	1e-6
chr2-112317199-T-C	chr2	112317199	T	C	299	VQSRTrancheINDEL95.00to96.00	2.471e-5	sas	0	0	76	2.471e-5
chr2-112317199-T-TC	chr2	112317199	T	TC	299	VQSRTrancheINDEL95.00to96.00	0	none	0	0	76	1e-6
chr2-112317199-T-TTTTTTC	chr2	112317199	T	TTTTTTC	299	VQSRTrancheINDEL95.00to96.00	0	none	3.6999999999999985e-5	0	76	3.6999999999999985e-5
chr2-112317213-G-*	chr2	112317213	G	*	23388	PASS	0	none	2.09e-4	0	114	2.09e-4
chr2-112317213-G-A	chr2	112317213	G	A	23388	PASS	0	none	0	0	114	1e-6
chr2-112317213-G-T	chr2	112317213	G	T	23388	PASS	0.034754	sas	0.01201299999999999	1	114	0.034754
chr2-112321700-TA-AA	chr2	112321700	TA	AA	15022	PASS	0	none	3.6999999999999985e-5	0	126	3.6999999999999985e-5
chr2-112321700-TA-T	chr2	112321700	TA	T	15022	PASS	0.0052227	afr	0.005801	0	126	0.005801
chr2-112321700-TA-TAA	chr2	112321700	TA	TAA	15022	PASS	0	none	0.003118	1	126	0.003118
chr2-112321999-C-A	chr2	112321999	C	A	2570686	PASS	0.78181	eas	0.3784689999999996	48	130	0.78181
chr2-112324673-CT-C	chr2	112324673	CT	C	11405109.97	PASS	0.77651	eas	0.42541399999999974	51	134	0.77651
chr2-112324923-T-A	chr2	112324923	T	A	150957	PASS	0.012025	nfe	0.005571	2	134	0.012025
chr2-112325225-T-TA	chr2	112325225	T	TA	130154.97	PASS	0.0092458	nfe	0.004467	2	134	0.0092458
chr2-112330943-TAA-*	chr2	112330943	TAA	*	355033.97	PASS	0	none	2.2000000000000003e-5	0	100	2.2000000000000003e-5
chr2-112330943-TAA-T	chr2	112330943	TAA	T	355033.97	PASS	0.17517	nfe	0.04096000000000001	18	100	0.17517
chr2-112330947-TTTATTA-T	chr2	112330947	TTTATTA	T	352291.97	PASS	0.18349	nfe	0.04016400000000001	18	102	0.18349
chr2-112330948-TTATTA-*	chr2	112330948	TTATTA	*	49957.97	PASS	0	none	0.04016600000000001	18	104	0.04016600000000001
chr2-112330948-TTATTA-T	chr2	112330948	TTATTA	T	49957.97	PASS	0.069468	afr	0.004438	0	104	0.069468
chr2-112330953-A-*	chr2	112330953	A	*	1261	PASS	0	none	0.04510900000000001	18	116	0.04510900000000001
chr2-112330953-A-T	chr2	112330953	A	T	1261	PASS	4.399e-5	nfe	0.00117999999999999	0	116	0.00117999999999999
chr2-112331690-T-C	chr2	112331690	T	C	35859680	PASS	0.91182	afr	0.5667040000000002	73	134	0.91182
chr2-112332470-T-C	chr2	112332470	T	C	17655259	PASS	0.90586	afr	0.5655140000000002	73	134	0.90586
chr2-112332489-C-T	chr2	112332489	C	T	1025	PASS	0	none	0	1	134	1e-6
chr2-112369975-T-C	chr2	112369975	T	C	13490	VQSRTrancheSNP99.80to99.90	0.027568	eas	0.002987	1	62	0.027568
chr2-112370044-C-A	chr2	112370044	C	A	2002263	VQSRTrancheINDEL99.95to100.00	0	none	0	0	52	1e-6
chr2-112370044-C-CAT	chr2	112370044	C	CAT	2002263	VQSRTrancheINDEL99.95to100.00	0	none	9e-6	0	52	9e-6
chr2-112370044-C-G	chr2	112370044	C	G	2002263	VQSRTrancheINDEL99.95to100.00	0	none	0	0	52	1e-6
chr2-112370044-C-T	chr2	112370044	C	T	2002263	VQSRTrancheINDEL99.95to100.00	0.36575	sas	0.3147439999999998	7	52	0.36575
chr2-112370114-G-A	chr2	112370114	G	A	755223	ExcessHet	0.11126	sas	0.17458400000000002	3	78	0.17458400000000002
chr2-112370196-A-G	chr2	112370196	A	G	47680	VQSRTrancheSNP99.80to99.90	0.0075889	sas	0.004262	1	130	0.0075889
chr2-112370198-G-C	chr2	112370198	G	C	476263	PASS	0.039354	sas	0.114641	4	114	0.114641
chr2-112370232-GAA-*	chr2	112370232	GAA	*	111466	ExcessHet	0	none	3.6999999999999985e-5	0	88	3.6999999999999985e-5
chr2-112370232-GAA-AAA	chr2	112370232	GAA	AAA	111466	ExcessHet	0	none	0.00926499999999998	0	88	0.00926499999999998
chr2-112370232-GAA-G	chr2	112370232	GAA	G	111466	ExcessHet	3.75e-6	nfe	1.0799999999999996e-4	0	88	1.0799999999999996e-4
chr2-112370232-GAA-GA	chr2	112370232	GAA	GA	111466	ExcessHet	0	none	0.01114199999999999	0	88	0.01114199999999999
chr2-112370232-GAA-GAAA	chr2	112370232	GAA	GAAA	111466	ExcessHet	0	none	0.051874	4	88	0.051874
chr2-112370232-GAA-GAAAA	chr2	112370232	GAA	GAAAA	111466	ExcessHet	0	none	7.500000000000004e-4	0	88	7.500000000000004e-4
chr2-112370232-GAA-GAAAAA	chr2	112370232	GAA	GAAAAA	111466	ExcessHet	0	none	0	0	88	1e-6
chr2-112370232-GAA-TAA	chr2	112370232	GAA	TAA	111466	ExcessHet	0	none	2.2000000000000003e-5	0	88	2.2000000000000003e-5
chr2-112370348-TGGGG-*	chr2	112370348	TGGGG	*	72768	VQSRTrancheINDEL99.50to99.90	0	none	1.27e-4	0	0	1.27e-4
chr2-112370348-TGGGG-GGGGG	chr2	112370348	TGGGG	GGGGG	72768	VQSRTrancheINDEL99.50to99.90	0	none	0.01674100000000001	0	0	0.01674100000000001
chr2-112370348-TGGGG-T	chr2	112370348	TGGGG	T	72768	VQSRTrancheINDEL99.50to99.90	0	none	0	0	0	1e-6
chr2-112370348-TGGGG-TGG	chr2	112370348	TGGGG	TGG	72768	VQSRTrancheINDEL99.50to99.90	0	none	7.480000000000004e-4	0	0	7.480000000000004e-4
chr2-112370348-TGGGG-TGGG	chr2	112370348	TGGGG	TGGG	72768	VQSRTrancheINDEL99.50to99.90	0	none	0.019658	0	0	0.019658
chr2-112370348-TGGGG-TGGGGG	chr2	112370348	TGGGG	TGGGGG	72768	VQSRTrancheINDEL99.50to99.90	0	none	1.6699999999999994e-4	0	0	1.6699999999999994e-4
chr2-112370348-TGGGG-TGGGGGG	chr2	112370348	TGGGG	TGGGGGG	72768	VQSRTrancheINDEL99.50to99.90	0	none	3.3700000000000044e-4	0	0	3.3700000000000044e-4
chr2-112370348-TGGGG-TGGGGGGG	chr2	112370348	TGGGG	TGGGGGGG	72768	VQSRTrancheINDEL99.50to99.90	0	none	2.720000000000003e-4	0	0	2.720000000000003e-4
chr2-112370348-TGGGG-TGGGGGGGG	chr2	112370348	TGGGG	TGGGGGGGG	72768	VQSRTrancheINDEL99.50to99.90	0	none	9e-6	0	0	9e-6
chr2-112370348-TGGGG-TGGGGGGGGG	chr2	112370348	TGGGG	TGGGGGGGGG	72768	VQSRTrancheINDEL99.50to99.90	0	none	2.2000000000000003e-5	0	0	2.2000000000000003e-5
chr2-112370348-TGGGG-TGGGGGGGGGG	chr2	112370348	TGGGG	TGGGGGGGGGG	72768	VQSRTrancheINDEL99.50to99.90	0	none	0	0	0	1e-6
chr2-112370348-TGGGG-TGGGGGGGGGGG	chr2	112370348	TGGGG	TGGGGGGGGGGG	72768	VQSRTrancheINDEL99.50to99.90	0	none	0	0	0	1e-6
chr2-112370349-G-*	chr2	112370349	G	*	1402	VQSRTrancheSNP99.90to99.95	0	none	0.020618	0	22	0.020618
chr2-112370349-G-A	chr2	112370349	G	A	1402	VQSRTrancheSNP99.90to99.95	0	none	6.999999999999998e-5	0	22	6.999999999999998e-5
chr2-112370349-G-T	chr2	112370349	G	T	1402	VQSRTrancheSNP99.90to99.95	2.7e-6	nfe	4.0400000000000006e-4	0	22	4.0400000000000006e-4
chr2-112370362-CTTTTTTT-*	chr2	112370362	CTTTTTTT	*	670142	VQSRTrancheINDEL99.50to99.90	0	none	0.00136999999999999	0	0	0.00136999999999999
chr2-112370362-CTTTTTTT-C	chr2	112370362	CTTTTTTT	C	670142	VQSRTrancheINDEL99.50to99.90	2.585e-5	sas	2.2000000000000003e-5	0	0	2.585e-5
chr2-112370362-CTTTTTTT-CT	chr2	112370362	CTTTTTTT	CT	670142	VQSRTrancheINDEL99.50to99.90	0	none	7.710000000000004e-4	0	0	7.710000000000004e-4
chr2-112370362-CTTTTTTT-CTT	chr2	112370362	CTTTTTTT	CTT	670142	VQSRTrancheINDEL99.50to99.90	0	none	0.004044	0	0	0.004044
chr2-112370362-CTTTTTTT-CTTT	chr2	112370362	CTTTTTTT	CTTT	670142	VQSRTrancheINDEL99.50to99.90	0	none	0.01153299999999998	0	0	0.01153299999999998
chr2-112370362-CTTTTTTT-CTTTT	chr2	112370362	CTTTTTTT	CTTTT	670142	VQSRTrancheINDEL99.50to99.90	0	none	0.02366300000000002	0	0	0.02366300000000002
chr2-112370362-CTTTTTTT-CTTTTT	chr2	112370362	CTTTTTTT	CTTTTT	670142	VQSRTrancheINDEL99.50to99.90	0	none	0.039787	0	0	0.039787
chr2-112370362-CTTTTTTT-CTTTTTT	chr2	112370362	CTTTTTTT	CTTTTTT	670142	VQSRTrancheINDEL99.50to99.90	0	none	0.04079600000000001	0	0	0.04079600000000001
chr2-112370362-CTTTTTTT-CTTTTTTTT	chr2	112370362	CTTTTTTT	CTTTTTTTT	670142	VQSRTrancheINDEL99.50to99.90	0	none	0.02688500000000001	0	0	0.02688500000000001
chr2-112370362-CTTTTTTT-CTTTTTTTTT	chr2	112370362	CTTTTTTT	CTTTTTTTTT	670142	VQSRTrancheINDEL99.50to99.90	0	none	0.007275	0	0	0.007275
chr2-112370362-CTTTTTTT-CTTTTTTTTTT	chr2	112370362	CTTTTTTT	CTTTTTTTTTT	670142	VQSRTrancheINDEL99.50to99.90	0	none	0.00105599999999999	0	0	0.00105599999999999
chr2-112370362-CTTTTTTT-CTTTTTTTTTTT	chr2	112370362	CTTTTTTT	CTTTTTTTTTTT	670142	VQSRTrancheINDEL99.50to99.90	0	none	1.47e-4	0	0	1.47e-4
chr2-112370362-CTTTTTTT-CTTTTTTTTTTTT	chr2	112370362	CTTTTTTT	CTTTTTTTTTTTT	670142	VQSRTrancheINDEL99.50to99.90	0	none	0	0	0	1e-6
chr2-112370362-CTTTTTTT-CTTTTTTTTTTTTTTTT	chr2	112370362	CTTTTTTT	CTTTTTTTTTTTTTTTT	670142	VQSRTrancheINDEL99.50to99.90	0	none	0	0	0	1e-6
chr2-112370362-CTTTTTTT-CTTTTTTTTTTTTTTTTTT	chr2	112370362	CTTTTTTT	CTTTTTTTTTTTTTTTTTT	670142	VQSRTrancheINDEL99.50to99.90	0	none	0	0	0	1e-6
chr2-112370362-CTTTTTTT-GTTTTTTT	chr2	112370362	CTTTTTTT	GTTTTTTT	670142	VQSRTrancheINDEL99.50to99.90	0	none	4.480000000000004e-4	0	0	4.480000000000004e-4
chr2-112370362-CTTTTTTT-TTTTTTTT	chr2	112370362	CTTTTTTT	TTTTTTTT	670142	VQSRTrancheINDEL99.50to99.90	0	none	0.05462600000000001	0	0	0.05462600000000001
chr2-112377933-A-C	chr2	112377933	A	C	12676	VQSRTrancheSNP99.70to99.80	0.017271	sas	0.00957999999999999	0	0	0.017271
chr2-112378147-C-T	chr2	112378147	C	T	1570104	ExcessHet	0.49109	nfe	0.4033369999999994	38	76	0.49109
chr2-112378247-T-C	chr2	112378247	T	C	27456	VQSRTrancheSNP99.70to99.80	0.057741	amr	0.01304899999999998	0	6	0.057741
chr2-112380677-T-*	chr2	112380677	T	*	47163	VQSRTrancheSNP99.90to99.95	0	none	2.2000000000000003e-5	0	26	2.2000000000000003e-5
chr2-112380677-T-A	chr2	112380677	T	A	47163	VQSRTrancheSNP99.90to99.95	0.028914	eas	0.01164499999999999	0	26	0.028914
chr2-112380677-T-C	chr2	112380677	T	C	47163	VQSRTrancheSNP99.90to99.95	2.154e-5	nfe	9e-6	0	26	2.154e-5
chr2-112380682-C-*	chr2	112380682	C	*	2714	VQSRTrancheSNP99.90to99.95	0	none	0	0	42	1e-6
chr2-112380682-C-A	chr2	112380682	C	A	2714	VQSRTrancheSNP99.90to99.95	0.0061964	nfe	0.003364	1	42	0.0061964
chr2-112380682-C-G	chr2	112380682	C	G	2714	VQSRTrancheSNP99.90to99.95	7.35e-6	nfe	2.2000000000000003e-5	0	42	2.2000000000000003e-5
chr2-112380682-C-T	chr2	112380682	C	T	2714	VQSRTrancheSNP99.90to99.95	1.862e-5	nfe	2.08e-4	0	42	2.08e-4
chr2-112380684-C-A	chr2	112380684	C	A	666	VQSRTrancheSNP99.80to99.90	4.5096e-4	nfe	4.270000000000005e-4	0	70	4.5096e-4
chr2-112380684-C-T	chr2	112380684	C	T	666	VQSRTrancheSNP99.80to99.90	1.0892e-4	nfe	0	0	70	1.0892e-4
chr2-112380689-T-A	chr2	112380689	T	A	3038	VQSRTrancheSNP99.80to99.90	0.0056924	nfe	0.002584	0	42	0.0056924
chr2-112380689-T-C	chr2	112380689	T	C	3038	VQSRTrancheSNP99.80to99.90	0	none	2.2000000000000003e-5	0	42	2.2000000000000003e-5
chr2-112380689-T-G	chr2	112380689	T	G	3038	VQSRTrancheSNP99.80to99.90	2.233e-5	nfe	3.6999999999999985e-5	0	42	3.6999999999999985e-5
chr2-112380707-G-A	chr2	112380707	G	A	8234	VQSRTrancheSNP99.90to99.95	0.0051386	eas	0.00438	0	48	0.0051386
chr2-112380707-G-T	chr2	112380707	G	T	8234	VQSRTrancheSNP99.90to99.95	0.0014327	nfe	0.00186199999999999	1	48	0.00186199999999999
chr2-112380710-C-A	chr2	112380710	C	A	1348	VQSRTrancheSNP99.80to99.90	9.8924e-4	eas	0.00149399999999999	0	56	0.00149399999999999
chr2-112380713-G-A	chr2	112380713	G	A	1007	VQSRTrancheSNP99.90to99.95	3.8177e-4	eas	4.490000000000005e-4	0	78	4.490000000000005e-4
chr2-112380713-G-T	chr2	112380713	G	T	1007	VQSRTrancheSNP99.90to99.95	8.053e-5	eas	4.270000000000005e-4	0	78	4.270000000000005e-4
chr2-112380722-G-A	chr2	112380722	G	A	1621	VQSRTrancheSNP99.80to99.90	5.51e-6	sas	9e-6	0	64	9e-6
chr2-112380722-G-T	chr2	112380722	G	T	1621	VQSRTrancheSNP99.80to99.90	3.9527e-4	eas	0.00156799999999999	1	64	0.00156799999999999
chr2-112380724-TG-AG	chr2	112380724	TG	AG	1510285	ExcessHet	0	none	0	0	98	1e-6
chr2-112380724-TG-T	chr2	112380724	TG	T	1510285	ExcessHet	0.083142	sas	0.141324	8	98	0.141324
chr2-112380725-G-*	chr2	112380725	G	*	38	VQSRTrancheSNP99.90to99.95	0	none	0.141278	8	86	0.141278
chr2-112380725-G-A	chr2	112380725	G	A	38	VQSRTrancheSNP99.90to99.95	3.854e-5	eas	0	0	86	3.854e-5
chr2-112380725-G-T	chr2	112380725	G	T	38	VQSRTrancheSNP99.90to99.95	0	none	9e-6	0	86	9e-6
chr2-112380726-C-A	chr2	112380726	C	A	19859	VQSRTrancheSNP99.90to99.95	1.263e-5	nfe	2.2999999999999995e-4	0	92	2.2999999999999995e-4
chr2-112380726-C-T	chr2	112380726	C	T	19859	VQSRTrancheSNP99.90to99.95	0.0017404	nfe	5.630000000000005e-4	0	92	0.0017404
chr2-112380729-C-A	chr2	112380729	C	A	497	VQSRTrancheSNP99.80to99.90	3.06e-5	afr	4.950000000000003e-4	0	80	4.950000000000003e-4
chr2-112380749-C-A	chr2	112380749	C	A	15861	VQSRTrancheSNP99.80to99.90	0.0054416	eas	0.01027599999999999	1	72	0.01027599999999999
chr2-112380769-A-G	chr2	112380769	A	G	4715378	ExcessHet	0.37124	eas	0.4515749999999994	38	80	0.4515749999999994
chr2-112380769-A-T	chr2	112380769	A	T	4715378	ExcessHet	0	none	0	0	80	1e-6
chr2-112381069-T-C	chr2	112381069	T	C	95640	PASS	0.025092	eas	0.017751	1	80	0.025092
chr2-112387891-T-C	chr2	112387891	T	C	9381893	PASS	0.47158	mid	0.40532799999999947	40	122	0.47158
chr2-112388067-C-G	chr2	112388067	C	G	9059	VQSRTrancheSNP99.80to99.90	0.0060264	afr	2.5100000000000014e-4	1	134	0.0060264
chr2-112388067-C-T	chr2	112388067	C	T	9059	VQSRTrancheSNP99.80to99.90	1.844e-5	nfe	9e-6	0	134	1.844e-5
chr2-112388237-C-T	chr2	112388237	C	T	25575785	ExcessHet	0.44714	nfe	0.40575799999999945	56	134	0.44714
chr2-112388262-G-A	chr2	112388262	G	A	162328	VQSRTrancheSNP99.80to99.90	0.010683	nfe	0.01359299999999999	5	134	0.01359299999999999
chr2-112388323-A-C	chr2	112388323	A	C	6590230	ExcessHet	0.43343	eas	0.46422299999999944	51	100	0.46422299999999944
chr2-112388894-C-T	chr2	112388894	C	T	463814	VQSRTrancheSNP99.90to99.95	0.016272	nfe	0.014775	2	134	0.016272
chr2-112389574-C-T	chr2	112389574	C	T	196517	VQSRTrancheSNP99.90to99.95	0.0046721	nfe	0.00964099999999999	1	134	0.00964099999999999
chr2-112389582-G-A	chr2	112389582	G	A	12815279	ExcessHet	0.44152	nfe	0.4141169999999996	56	132	0.44152
chr2-112389661-A-G	chr2	112389661	A	G	4644309	ExcessHet	0.14974	sas	0.34717799999999954	53	130	0.34717799999999954
chr2-112389793-G-A	chr2	112389793	G	A	2758639	ExcessHet	0.14489	mid	0.32180599999999937	47	120	0.32180599999999937
chr2-112389968-T-G	chr2	112389968	T	G	191239	VQSRTrancheSNP99.70to99.80	0.03608	afr	0.003982	1	134	0.03608
chr2-112390163-C-T	chr2	112390163	C	T	155249	VQSRTrancheSNP99.95to100.00	0.018744	nfe	0.02068000000000001	0	132	0.02068000000000001
chr2-112390311-C-T	chr2	112390311	C	T	12611	VQSRTrancheSNP99.80to99.90	8.1395e-4	amr	0.007766	0	122	0.007766
chr2-112390353-AATGATG-A	chr2	112390353	AATGATG	A	1143331.97	ExcessHet	2.139e-5	afr	1.27e-4	0	126	1.27e-4
chr2-112390353-AATGATG-AATG	chr2	112390353	AATGATG	AATG	1143331.97	ExcessHet	0	none	0.16396000000000002	6	126	0.16396000000000002
chr2-112390353-AATGATG-AATGATGATG	chr2	112390353	AATGATG	AATGATGATG	1143331.97	ExcessHet	0	none	0.002439	0	126	0.002439
chr2-112390353-AATGATG-AATGATGATGATG	chr2	112390353	AATGATG	AATGATGATGATG	1143331.97	ExcessHet	0	none	2.2000000000000003e-5	0	126	2.2000000000000003e-5
chr2-112390355-TG-*	chr2	112390355	TG	*	498.97	VQSRTrancheINDEL97.00to99.00	0	none	0.16414	6	106	0.16414
chr2-112390355-TG-T	chr2	112390355	TG	T	498.97	VQSRTrancheINDEL97.00to99.00	0	none	0	0	106	1e-6
chr2-112390356-G-*	chr2	112390356	G	*	223	VQSRTrancheSNP99.90to99.95	0	none	0.16414	6	106	0.16414
chr2-112390356-G-A	chr2	112390356	G	A	223	VQSRTrancheSNP99.90to99.95	1.0307e-4	nfe	3.3800000000000046e-4	0	106	3.3800000000000046e-4
chr2-112390981-G-A	chr2	112390981	G	A	325	VQSRTrancheSNP99.90to99.95	0	none	0	1	134	1e-6
chr2-112391072-GAAAA-G	chr2	112391072	GAAAA	G	107438.97	ExcessHet	0	none	8.9e-5	0	102	8.9e-5
chr2-112391072-GAAAA-GA	chr2	112391072	GAAAA	GA	107438.97	ExcessHet	0	none	0.001964	0	102	0.001964
chr2-112391072-GAAAA-GAA	chr2	112391072	GAAAA	GAA	107438.97	ExcessHet	0	none	0.01597200000000001	1	102	0.01597200000000001
chr2-112391072-GAAAA-GAAA	chr2	112391072	GAAAA	GAAA	107438.97	ExcessHet	0	none	0.05424300000000003	9	102	0.05424300000000003
chr2-112391072-GAAAA-GAAAAA	chr2	112391072	GAAAA	GAAAAA	107438.97	ExcessHet	0	none	0.01025899999999999	0	102	0.01025899999999999
chr2-112391072-GAAAA-GAAAAAA	chr2	112391072	GAAAA	GAAAAAA	107438.97	ExcessHet	0	none	1.47e-4	0	102	1.47e-4
chr2-112391166-A-G	chr2	112391166	A	G	19675	VQSRTrancheSNP99.90to99.95	0.0079739	afr	0.004288	1	134	0.0079739
chr2-112393216-G-C	chr2	112393216	G	C	84761	VQSRTrancheSNP99.90to99.95	0.070171	amr	0.02196800000000001	5	120	0.070171
chr2-112393255-G-A	chr2	112393255	G	A	2922	VQSRTrancheSNP99.80to99.90	0.0067387	eas	5.640000000000005e-4	1	100	0.0067387
chr2-112393313-T-C	chr2	112393313	T	C	425800	VQSRTrancheSNP99.90to99.95	0.21891	sas	0.114979	5	42	0.21891
chr2-112399162-C-T	chr2	112399162	C	T	32448	PASS	0.026079	amr	0.00872399999999999	0	0	0.026079
chr2-112399170-C-T	chr2	112399170	C	T	41879	PASS	0.09263	sas	0.01148099999999998	0	0	0.09263
chr2-112399197-C-T	chr2	112399197	C	T	124925	PASS	0.058918	nfe	0.033236	0	0	0.058918
chr2-112399558-G-A	chr2	112399558	G	A	6180	PASS	0.0024349	nfe	6.330000000000003e-4	1	110	0.0024349
chr2-112399581-AAT-*	chr2	112399581	AAT	*	363077	VQSRTrancheINDEL99.50to99.90	0	none	0	0	128	1e-6
chr2-112399581-AAT-A	chr2	112399581	AAT	A	363077	VQSRTrancheINDEL99.50to99.90	1.3226e-4	eas	4.950000000000003e-4	0	128	4.950000000000003e-4
chr2-112399581-AAT-TAT	chr2	112399581	AAT	TAT	363077	VQSRTrancheINDEL99.50to99.90	0	none	0.02613	6	128	0.02613
chr2-112399582-AT-*	chr2	112399582	AT	*	1120643.97	ExcessHet	0	none	1.27e-4	0	128	1.27e-4
chr2-112399582-AT-A	chr2	112399582	AT	A	1120643.97	ExcessHet	0.28897	amr	0.09011500000000004	14	128	0.28897
chr2-112399583-T-*	chr2	112399583	T	*	3298	VQSRTrancheINDEL99.50to99.90	0	none	0.09035600000000002	14	128	0.09035600000000002
chr2-112399583-T-A	chr2	112399583	T	A	3298	VQSRTrancheINDEL99.50to99.90	0.01252	eas	3.820000000000003e-4	0	128	0.01252
chr2-112399583-T-TAATA	chr2	112399583	T	TAATA	3298	VQSRTrancheINDEL99.50to99.90	8.2667e-4	afr	2.2000000000000003e-5	0	128	8.2667e-4
chr2-112399679-C-T	chr2	112399679	C	T	556	VQSRTrancheSNP99.80to99.90	0	none	0	1	134	1e-6
chr2-112399883-C-T	chr2	112399883	C	T	67508	PASS	0.015444	nfe	0.01010899999999999	3	126	0.015444
chr2-112399933-G-A	chr2	112399933	G	A	246764	VQSRTrancheSNP99.80to99.90	0.068233	amr	0.03757800000000001	4	124	0.068233
chr2-112400235-G-A	chr2	112400235	G	A	67079	PASS	0.065181	amr	0.016505	0	0	0.065181
chr2-112404132-T-C	chr2	112404132	T	C	26105	PASS	0.0040746	nfe	0.002189	0	128	0.0040746
chr2-112404178-GA-*	chr2	112404178	GA	*	4905	VQSRTrancheINDEL95.00to96.00	0	none	0	0	126	1e-6
chr2-112404178-GA-AA	chr2	112404178	GA	AA	4905	VQSRTrancheINDEL95.00to96.00	0	none	2.2000000000000003e-5	0	126	2.2000000000000003e-5
chr2-112404178-GA-G	chr2	112404178	GA	G	4905	VQSRTrancheINDEL95.00to96.00	7.996e-5	nfe	3.6000000000000035e-4	0	126	3.6000000000000035e-4
chr2-112404178-GA-GAA	chr2	112404178	GA	GAA	4905	VQSRTrancheINDEL95.00to96.00	0	none	0.004007	0	126	0.004007
chr2-112404178-GA-GAAA	chr2	112404178	GA	GAAA	4905	VQSRTrancheINDEL95.00to96.00	0	none	0	0	126	1e-6
chr2-112404178-GA-GAAAAAAAA	chr2	112404178	GA	GAAAAAAAA	4905	VQSRTrancheINDEL95.00to96.00	0	none	8.9e-5	0	126	8.9e-5
chr2-112404281-A-C	chr2	112404281	A	C	207185	VQSRTrancheSNP99.90to99.95	0	none	3.6999999999999985e-5	0	84	3.6999999999999985e-5
chr2-112404281-A-G	chr2	112404281	A	G	207185	VQSRTrancheSNP99.90to99.95	0.080729	afr	0.02649600000000001	5	84	0.080729
chr2-112412455-T-C	chr2	112412455	T	C	4111244	ExcessHet	0.52155	afr	0.4318919999999999	55	110	0.52155
chr2-112412492-T-C	chr2	112412492	T	C	3203	VQSRTrancheSNP99.90to99.95	1.76e-4	nfe	1.27e-4	1	126	1.76e-4
chr2-112412493-T-A	chr2	112412493	T	A	3548	VQSRTrancheSNP99.90to99.95	1.7118e-4	nfe	3.6999999999999985e-5	0	126	1.7118e-4
chr2-112412493-T-C	chr2	112412493	T	C	3548	VQSRTrancheSNP99.90to99.95	1.7539e-4	nfe	1.27e-4	1	126	1.7539e-4
chr2-112417276-T-C	chr2	112417276	T	C	3415	VQSRTrancheSNP99.90to99.95	3.9494e-4	nfe	9e-6	1	134	3.9494e-4
chr2-112417289-C-T	chr2	112417289	C	T	4160	PASS	8.0005e-4	sas	5.870000000000004e-4	1	134	8.0005e-4
chr2-112417876-A-G	chr2	112417876	A	G	367630	PASS	0.14893	nfe	0.082612	0	0	0.14893
chr2-112421865-T-C	chr2	112421865	T	C	153715	PASS	0.13035	nfe	0.04988700000000002	0	0	0.13035
chr2-112424309-TA-T	chr2	112424309	TA	T	35150.97	VQSRTrancheINDEL99.50to99.90	3.3787e-4	eas	9.640000000000004e-4	2	134	9.640000000000004e-4
chr2-112424309-TA-TAA	chr2	112424309	TA	TAA	35150.97	VQSRTrancheINDEL99.50to99.90	0	none	0.004928	0	134	0.004928
chr2-112424309-TA-TAAA	chr2	112424309	TA	TAAA	35150.97	VQSRTrancheINDEL99.50to99.90	0	none	0	0	134	1e-6
chr2-112424451-G-A	chr2	112424451	G	A	121654	ExcessHet	0.034548	sas	0.05743200000000001	2	92	0.05743200000000001
chr2-112433242-G-T	chr2	112433242	G	T	21913	PASS	0.020219	eas	0.005039	0	10	0.020219
chr2-112433316-GGGCCGGGTCGAGGCCGCCGCCGCCC-*	chr2	112433316	GGGCCGGGTCGAGGCCGCCGCCGCCC	*	4006119	VQSRTrancheINDEL99.50to99.90	0	none	9.630000000000004e-4	0	100	9.630000000000004e-4
chr2-112433316-GGGCCGGGTCGAGGCCGCCGCCGCCC-CGGCCGGGTCGAGGCCGCCGCCGCCC	chr2	112433316	GGGCCGGGTCGAGGCCGCCGCCGCCC	CGGCCGGGTCGAGGCCGCCGCCGCCC	4006119	VQSRTrancheINDEL99.50to99.90	0	none	1.27e-4	0	100	1.27e-4
chr2-112433316-GGGCCGGGTCGAGGCCGCCGCCGCCC-G	chr2	112433316	GGGCCGGGTCGAGGCCGCCGCCGCCC	G	4006119	VQSRTrancheINDEL99.50to99.90	0.36716	eas	0.06404600000000002	6	100	0.36716
chr2-112433316-GGGCCGGGTCGAGGCCGCCGCCGCCC-GGGCCGGGTCGAGGCCGCCGCCGCCCGGCCGGGTCGAGGCCGCCGCCGCCC	chr2	112433316	GGGCCGGGTCGAGGCCGCCGCCGCCC	GGGCCGGGTCGAGGCCGCCGCCGCCCGGCCGGGTCGAGGCCGCCGCCGCCC	4006119	VQSRTrancheINDEL99.50to99.90	0	none	7.099999999999998e-5	0	100	7.099999999999998e-5
chr2-112433316-GGGCCGGGTCGAGGCCGCCGCCGCCC-TGGCCGGGTCGAGGCCGCCGCCGCCC	chr2	112433316	GGGCCGGGTCGAGGCCGCCGCCGCCC	TGGCCGGGTCGAGGCCGCCGCCGCCC	4006119	VQSRTrancheINDEL99.50to99.90	0	none	0.002487	0	100	0.002487
chr2-112433323-G-*	chr2	112433323	G	*	1516	PASS	0	none	0.06433800000000002	6	114	0.06433800000000002
chr2-112433323-G-A	chr2	112433323	G	A	1516	PASS	0	none	9e-6	0	114	9e-6
chr2-112433325-C-*	chr2	112433325	C	*	4116	PASS	0	none	0.06431900000000002	6	118	0.06431900000000002
chr2-112433325-C-G	chr2	112433325	C	G	4116	PASS	1.5813e-4	nfe	5.2999999999999994e-5	0	118	1.5813e-4
chr2-112433330-C-*	chr2	112433330	C	*	706	VQSRTrancheSNP99.90to99.95	0	none	0.06428800000000003	6	114	0.06428800000000003
chr2-112433330-C-T	chr2	112433330	C	T	706	VQSRTrancheSNP99.90to99.95	3.554e-5	sas	0	0	114	3.554e-5
chr2-112433331-C-*	chr2	112433331	C	*	325	PASS	0	none	0.06428800000000003	6	114	0.06428800000000003
chr2-112433331-C-T	chr2	112433331	C	T	325	PASS	0	none	9e-6	0	114	9e-6
chr2-112433334-CGCCGCCCGGCCGG-*	chr2	112433334	CGCCGCCCGGCCGG	*	1949	PASS	0	none	0.06406100000000002	6	122	0.06406100000000002
chr2-112433334-CGCCGCCCGGCCGG-AGCCGCCCGGCCGG	chr2	112433334	CGCCGCCCGGCCGG	AGCCGCCCGGCCGG	1949	PASS	0	none	0	0	122	1e-6
chr2-112433334-CGCCGCCCGGCCGG-C	chr2	112433334	CGCCGCCCGGCCGG	C	1949	PASS	5.15e-6	nfe	0	0	122	5.15e-6
chr2-112433341-C-*	chr2	112433341	C	*	537	VQSRTrancheSNP99.90to99.95	0	none	0.06409500000000003	6	126	0.06409500000000003
chr2-112433341-C-G	chr2	112433341	C	G	537	VQSRTrancheSNP99.90to99.95	0.0028099	eas	5.2999999999999994e-5	0	126	0.0028099
chr2-112433433-A-C	chr2	112433433	A	C	4659043	PASS	0.15309	nfe	0.12698900000000002	21	134	0.15309
chr2-112433628-T-C	chr2	112433628	T	C	2430	PASS	6.5575e-4	nfe	1.27e-4	0	128	6.5575e-4
chr2-112433654-G-C	chr2	112433654	G	C	3647969	VQSRTrancheINDEL99.50to99.90	0.40527	mid	0.3458329999999995	39	122	0.40527
chr2-112433654-G-GC	chr2	112433654	G	GC	3647969	VQSRTrancheINDEL99.50to99.90	2.1977e-4	sas	0	0	122	2.1977e-4
chr2-112433720-G-A	chr2	112433720	G	A	328	VQSRTrancheSNP99.90to99.95	1.69e-6	nfe	2.5100000000000014e-4	0	86	2.5100000000000014e-4
chr2-112433720-G-C	chr2	112433720	G	C	328	VQSRTrancheSNP99.90to99.95	0	none	0	0	86	1e-6
chr2-112433720-G-T	chr2	112433720	G	T	328	VQSRTrancheSNP99.90to99.95	9.42e-6	nfe	1.47e-4	0	86	1.47e-4
chr2-112433725-G-A	chr2	112433725	G	A	1141	VQSRTrancheSNP99.90to99.95	0.0025184	afr	2.9400000000000004e-4	0	70	0.0025184
chr2-112433725-G-C	chr2	112433725	G	C	1141	VQSRTrancheSNP99.90to99.95	0	none	2.2000000000000003e-5	0	70	2.2000000000000003e-5
chr2-112433725-G-T	chr2	112433725	G	T	1141	VQSRTrancheSNP99.90to99.95	5.781e-5	nfe	3.160000000000005e-4	0	70	3.160000000000005e-4
chr2-112433728-C-A	chr2	112433728	C	A	326	VQSRTrancheSNP99.90to99.95	9.538e-5	nfe	5.170000000000003e-4	0	54	5.170000000000003e-4
chr2-112433728-C-T	chr2	112433728	C	T	326	VQSRTrancheSNP99.90to99.95	0	none	3.6999999999999985e-5	0	54	3.6999999999999985e-5
chr2-112433733-C-A	chr2	112433733	C	A	441	VQSRTrancheSNP99.90to99.95	9.367e-5	nfe	7.490000000000004e-4	0	62	7.490000000000004e-4
chr2-112433733-C-G	chr2	112433733	C	G	441	VQSRTrancheSNP99.90to99.95	5.03e-6	nfe	0	0	62	5.03e-6
chr2-112433733-C-T	chr2	112433733	C	T	441	VQSRTrancheSNP99.90to99.95	0	none	3.6999999999999985e-5	0	62	3.6999999999999985e-5
chr2-112433738-G-A	chr2	112433738	G	A	7987	VQSRTrancheSNP99.80to99.90	0.0083848	sas	0.00782899999999998	0	56	0.0083848
chr2-112433738-G-C	chr2	112433738	G	C	7987	VQSRTrancheSNP99.80to99.90	0	none	0	0	56	1e-6
chr2-112433738-G-T	chr2	112433738	G	T	7987	VQSRTrancheSNP99.80to99.90	1.9968e-4	nfe	7.250000000000005e-4	0	56	7.250000000000005e-4
chr2-112433750-G-*	chr2	112433750	G	*	6539	VQSRTrancheINDEL99.50to99.90	0	none	1.6699999999999994e-4	0	42	1.6699999999999994e-4
chr2-112433750-G-A	chr2	112433750	G	A	6539	VQSRTrancheINDEL99.50to99.90	0.0017664	sas	0.003086	0	42	0.003086
chr2-112433750-G-C	chr2	112433750	G	C	6539	VQSRTrancheINDEL99.50to99.90	1.616e-5	nfe	2.9400000000000004e-4	0	42	2.9400000000000004e-4
chr2-112433750-G-GA	chr2	112433750	G	GA	6539	VQSRTrancheINDEL99.50to99.90	2.346e-5	nfe	9e-6	0	42	2.346e-5
chr2-112433750-G-T	chr2	112433750	G	T	6539	VQSRTrancheINDEL99.50to99.90	2.2564e-4	eas	6.320000000000003e-4	0	42	6.320000000000003e-4
chr2-112433756-TCAAA-*	chr2	112433756	TCAAA	*	19262	VQSRTrancheINDEL99.00to99.50	0	none	0.002258	0	18	0.002258
chr2-112433756-TCAAA-ACAAA	chr2	112433756	TCAAA	ACAAA	19262	VQSRTrancheINDEL99.00to99.50	0	none	0.004734	0	18	0.004734
chr2-112433756-TCAAA-CCAAA	chr2	112433756	TCAAA	CCAAA	19262	VQSRTrancheINDEL99.00to99.50	0	none	5.850000000000005e-4	0	18	5.850000000000005e-4
chr2-112433756-TCAAA-T	chr2	112433756	TCAAA	T	19262	VQSRTrancheINDEL99.00to99.50	0	none	0	0	18	1e-6
chr2-112433756-TCAAA-TA	chr2	112433756	TCAAA	TA	19262	VQSRTrancheINDEL99.00to99.50	0	none	8.9e-5	0	18	8.9e-5
chr2-112433756-TCAAA-TAA	chr2	112433756	TCAAA	TAA	19262	VQSRTrancheINDEL99.00to99.50	0	none	0.00144399999999999	0	18	0.00144399999999999
chr2-112433756-TCAAA-TAAA	chr2	112433756	TCAAA	TAAA	19262	VQSRTrancheINDEL99.00to99.50	0	none	0.002707	0	18	0.002707
chr2-112433756-TCAAA-TAAAACAAA	chr2	112433756	TCAAA	TAAAACAAA	19262	VQSRTrancheINDEL99.00to99.50	0	none	0	0	18	1e-6
chr2-112433756-TCAAA-TAAACAAA	chr2	112433756	TCAAA	TAAACAAA	19262	VQSRTrancheINDEL99.00to99.50	0	none	5.2999999999999994e-5	0	18	5.2999999999999994e-5
chr2-112433756-TCAAA-TAACAAA	chr2	112433756	TCAAA	TAACAAA	19262	VQSRTrancheINDEL99.00to99.50	0	none	3.810000000000003e-4	0	18	3.810000000000003e-4
chr2-112433756-TCAAA-TACAAA	chr2	112433756	TCAAA	TACAAA	19262	VQSRTrancheINDEL99.00to99.50	0	none	0.003034	0	18	0.003034
chr2-112433757-CAAAAAA-*	chr2	112433757	CAAAAAA	*	1056781	ExcessHet	0	none	0.003944	0	20	0.003944
chr2-112433757-CAAAAAA-AAAAAAA	chr2	112433757	CAAAAAA	AAAAAAA	1056781	ExcessHet	0	none	0.028778	0	20	0.028778
chr2-112433757-CAAAAAA-C	chr2	112433757	CAAAAAA	C	1056781	ExcessHet	5.21e-6	nfe	3.6999999999999985e-5	0	20	3.6999999999999985e-5
chr2-112433757-CAAAAAA-CA	chr2	112433757	CAAAAAA	CA	1056781	ExcessHet	0	none	4.490000000000005e-4	0	20	4.490000000000005e-4
chr2-112433757-CAAAAAA-CAA	chr2	112433757	CAAAAAA	CAA	1056781	ExcessHet	0	none	0.004479	0	20	0.004479
chr2-112433757-CAAAAAA-CAAA	chr2	112433757	CAAAAAA	CAAA	1056781	ExcessHet	0	none	0.02407200000000001	1	20	0.02407200000000001
chr2-112433757-CAAAAAA-CAAAA	chr2	112433757	CAAAAAA	CAAAA	1056781	ExcessHet	0	none	0.10400900000000002	5	20	0.10400900000000002
chr2-112433757-CAAAAAA-CAAAAA	chr2	112433757	CAAAAAA	CAAAAA	1056781	ExcessHet	0	none	0.13928100000000002	4	20	0.13928100000000002
chr2-112433757-CAAAAAA-CAAAAAAA	chr2	112433757	CAAAAAA	CAAAAAAA	1056781	ExcessHet	0	none	0.04775900000000002	0	20	0.04775900000000002
chr2-112433757-CAAAAAA-CAAAAAAAA	chr2	112433757	CAAAAAA	CAAAAAAAA	1056781	ExcessHet	0	none	0.00476	0	20	0.00476
chr2-112433757-CAAAAAA-CAAAAAAAAA	chr2	112433757	CAAAAAA	CAAAAAAAAA	1056781	ExcessHet	0	none	4.940000000000003e-4	0	20	4.940000000000003e-4
chr2-112433757-CAAAAAA-CAAAAAAAAAA	chr2	112433757	CAAAAAA	CAAAAAAAAAA	1056781	ExcessHet	0	none	5.2999999999999994e-5	0	20	5.2999999999999994e-5
chr2-112433757-CAAAAAA-CCGAAAAAAAAA	chr2	112433757	CAAAAAA	CCGAAAAAAAAA	1056781	ExcessHet	0	none	0	0	20	1e-6
chr2-112433757-CAAAAAA-CTAAAAAAAA	chr2	112433757	CAAAAAA	CTAAAAAAAA	1056781	ExcessHet	0	none	2.2000000000000003e-5	0	20	2.2000000000000003e-5
chr2-112433757-CAAAAAA-TAAAAAA	chr2	112433757	CAAAAAA	TAAAAAA	1056781	ExcessHet	0	none	0	0	20	1e-6
chr2-112433758-A-*	chr2	112433758	A	*	118	PASS	0	none	0.2629549999999994	10	22	0.2629549999999994
chr2-112433758-A-C	chr2	112433758	A	C	118	PASS	6.707e-5	nfe	8.9e-5	0	22	8.9e-5
chr2-112433758-A-G	chr2	112433758	A	G	118	PASS	4.5125e-4	sas	0	0	22	4.5125e-4
chr2-112433759-A-*	chr2	112433759	A	*	185	PASS	0	none	0.13457000000000002	7	28	0.13457000000000002
chr2-112433759-A-ACC	chr2	112433759	A	ACC	185	PASS	0	none	3.6999999999999985e-5	0	28	3.6999999999999985e-5
chr2-112433759-A-C	chr2	112433759	A	C	185	PASS	1.0089e-4	nfe	9e-6	0	28	1.0089e-4
chr2-112433760-A-*	chr2	112433760	A	*	31	PASS	0	none	0.03457400000000001	1	38	0.03457400000000001
chr2-112433760-A-C	chr2	112433760	A	C	31	PASS	3.13e-6	nfe	2.2000000000000003e-5	0	38	2.2000000000000003e-5
chr2-112439178-CTTTTTT-*	chr2	112439178	CTTTTTT	*	9098	VQSRTrancheINDEL99.00to99.50	0	none	5.2999999999999994e-5	0	0	5.2999999999999994e-5
chr2-112439178-CTTTTTT-C	chr2	112439178	CTTTTTT	C	9098	VQSRTrancheINDEL99.00to99.50	0	none	9e-6	0	0	9e-6
chr2-112439178-CTTTTTT-CT	chr2	112439178	CTTTTTT	CT	9098	VQSRTrancheINDEL99.00to99.50	0	none	9e-6	0	0	9e-6
chr2-112439178-CTTTTTT-CTT	chr2	112439178	CTTTTTT	CTT	9098	VQSRTrancheINDEL99.00to99.50	0	none	6.999999999999998e-5	0	0	6.999999999999998e-5
chr2-112439178-CTTTTTT-CTTT	chr2	112439178	CTTTTTT	CTTT	9098	VQSRTrancheINDEL99.00to99.50	0	none	1.27e-4	0	0	1.27e-4
chr2-112439178-CTTTTTT-CTTTT	chr2	112439178	CTTTTTT	CTTTT	9098	VQSRTrancheINDEL99.00to99.50	0	none	5.160000000000003e-4	0	0	5.160000000000003e-4
chr2-112439178-CTTTTTT-CTTTTT	chr2	112439178	CTTTTTT	CTTTTT	9098	VQSRTrancheINDEL99.00to99.50	0	none	0.003082	0	0	0.003082
chr2-112439178-CTTTTTT-CTTTTTTT	chr2	112439178	CTTTTTT	CTTTTTTT	9098	VQSRTrancheINDEL99.00to99.50	0	none	0.002406	0	0	0.002406
chr2-112439178-CTTTTTT-CTTTTTTTT	chr2	112439178	CTTTTTT	CTTTTTTTT	9098	VQSRTrancheINDEL99.00to99.50	0	none	4.480000000000004e-4	0	0	4.480000000000004e-4
chr2-112439178-CTTTTTT-TTTTTTT	chr2	112439178	CTTTTTT	TTTTTTT	9098	VQSRTrancheINDEL99.00to99.50	0	none	3.6999999999999985e-5	0	0	3.6999999999999985e-5
chr2-112482256-C-*	chr2	112482256	C	*	50719	PASS	0	none	0	0	0	1e-6
chr2-112482256-C-T	chr2	112482256	C	T	50719	PASS	0.17125	afr	0.02079	0	0	0.17125
chr2-112482606-T-C	chr2	112482606	T	C	2216174	PASS	0.27606	nfe	0.25094599999999934	42	130	0.27606
chr2-112494105-C-G	chr2	112494105	C	G	3236	PASS	0.0019271	afr	5.2999999999999994e-5	1	134	0.0019271
chr2-112494303-G-A	chr2	112494303	G	A	191613	PASS	0.010006	nfe	0.005648	2	134	0.010006
chr2-112501094-G-A	chr2	112501094	G	A	1863360	PASS	0.54111	eas	0.339793	41	126	0.54111
chr2-112501339-C-T	chr2	112501339	C	T	4396647	VQSRTrancheSNP99.95to100.00	0.58831	eas	0.37134799999999946	47	134	0.58831
chr2-112503284-T-G	chr2	112503284	T	G	2685580	PASS	0.31404	afr	0.202825	23	134	0.31404
chr2-112520130-CAAAAAAAA-C	chr2	112520130	CAAAAAAAA	C	1302182.97	ExcessHet	1.0517e-4	eas	3.6999999999999985e-5	0	50	1.0517e-4
chr2-112520130-CAAAAAAAA-CA	chr2	112520130	CAAAAAAAA	CA	1302182.97	ExcessHet	0	none	1.27e-4	0	50	1.27e-4
chr2-112520130-CAAAAAAAA-CAA	chr2	112520130	CAAAAAAAA	CAA	1302182.97	ExcessHet	0	none	0.00137199999999999	0	50	0.00137199999999999
chr2-112520130-CAAAAAAAA-CAAA	chr2	112520130	CAAAAAAAA	CAAA	1302182.97	ExcessHet	0	none	0.006021	2	50	0.006021
chr2-112520130-CAAAAAAAA-CAAAA	chr2	112520130	CAAAAAAAA	CAAAA	1302182.97	ExcessHet	0	none	0.01800000000000002	2	50	0.01800000000000002
chr2-112520130-CAAAAAAAA-CAAAAA	chr2	112520130	CAAAAAAAA	CAAAAA	1302182.97	ExcessHet	0	none	0.04207500000000002	2	50	0.04207500000000002
chr2-112520130-CAAAAAAAA-CAAAAAA	chr2	112520130	CAAAAAAAA	CAAAAAA	1302182.97	ExcessHet	0	none	0.094208	4	50	0.094208
chr2-112520130-CAAAAAAAA-CAAAAAAA	chr2	112520130	CAAAAAAAA	CAAAAAAA	1302182.97	ExcessHet	0	none	0.217213	15	50	0.217213
chr2-112520130-CAAAAAAAA-CAAAAAAAAA	chr2	112520130	CAAAAAAAA	CAAAAAAAAA	1302182.97	ExcessHet	0	none	0.105434	3	50	0.105434
chr2-112520130-CAAAAAAAA-CAAAAAAAAAA	chr2	112520130	CAAAAAAAA	CAAAAAAAAAA	1302182.97	ExcessHet	0	none	0.01910500000000001	0	50	0.01910500000000001
chr2-112520130-CAAAAAAAA-CAAAAAAAAAAA	chr2	112520130	CAAAAAAAA	CAAAAAAAAAAA	1302182.97	ExcessHet	0	none	0.002259	0	50	0.002259
chr2-112520130-CAAAAAAAA-CAAAAAAAAAAAA	chr2	112520130	CAAAAAAAA	CAAAAAAAAAAAA	1302182.97	ExcessHet	0	none	1.6699999999999994e-4	0	50	1.6699999999999994e-4
chr2-112520130-CAAAAAAAA-CAAAAAAAAAAAAA	chr2	112520130	CAAAAAAAA	CAAAAAAAAAAAAA	1302182.97	ExcessHet	0	none	9e-6	0	50	9e-6
chr2-112520130-CAAAAAAAA-CAAAAAAAAAAAAAA	chr2	112520130	CAAAAAAAA	CAAAAAAAAAAAAAA	1302182.97	ExcessHet	0	none	9e-6	0	50	9e-6
chr2-112520130-CAAAAAAAA-CAAAAAAAAAAAAAAA	chr2	112520130	CAAAAAAAA	CAAAAAAAAAAAAAAA	1302182.97	ExcessHet	0	none	9e-6	0	50	9e-6
chr2-112520150-AGGAAACAGAGAATT-*	chr2	112520150	AGGAAACAGAGAATT	*	1513	VQSRTrancheINDEL97.00to99.00	0	none	2.09e-4	0	114	2.09e-4
chr2-112520150-AGGAAACAGAGAATT-A	chr2	112520150	AGGAAACAGAGAATT	A	1513	VQSRTrancheINDEL97.00to99.00	0	none	0	0	114	1e-6
chr2-112520150-AGGAAACAGAGAATT-AAAACAGAGAATT	chr2	112520150	AGGAAACAGAGAATT	AAAACAGAGAATT	1513	VQSRTrancheINDEL97.00to99.00	0	none	2.09e-4	0	114	2.09e-4
chr2-112520150-AGGAAACAGAGAATT-AAATGGAAACAGAGAATT	chr2	112520150	AGGAAACAGAGAATT	AAATGGAAACAGAGAATT	1513	VQSRTrancheINDEL97.00to99.00	0	none	0	0	114	1e-6
chr2-112520150-AGGAAACAGAGAATT-AGAAACAGAGAATT	chr2	112520150	AGGAAACAGAGAATT	AGAAACAGAGAATT	1513	VQSRTrancheINDEL97.00to99.00	0	none	4.500000000000005e-4	0	114	4.500000000000005e-4
chr2-112520150-AGGAAACAGAGAATT-ATGGAAACAGAGAATT	chr2	112520150	AGGAAACAGAGAATT	ATGGAAACAGAGAATT	1513	VQSRTrancheINDEL97.00to99.00	0	none	0	0	114	1e-6
chr2-112520150-AGGAAACAGAGAATT-GGGAAACAGAGAATT	chr2	112520150	AGGAAACAGAGAATT	GGGAAACAGAGAATT	1513	VQSRTrancheINDEL97.00to99.00	0	none	3.6999999999999985e-5	0	114	3.6999999999999985e-5
chr2-112520150-AGGAAACAGAGAATT-TGGAAACAGAGAATT	chr2	112520150	AGGAAACAGAGAATT	TGGAAACAGAGAATT	1513	VQSRTrancheINDEL97.00to99.00	0	none	3.6999999999999985e-5	0	114	3.6999999999999985e-5
chr2-112520156-CAG-*	chr2	112520156	CAG	*	12937	VQSRTrancheINDEL99.50to99.90	0	none	2.2000000000000003e-5	0	96	2.2000000000000003e-5
chr2-112520156-CAG-AAG	chr2	112520156	CAG	AAG	12937	VQSRTrancheINDEL99.50to99.90	0	none	0.007708	0	96	0.007708
chr2-112520156-CAG-C	chr2	112520156	CAG	C	12937	VQSRTrancheINDEL99.50to99.90	0	none	1.47e-4	0	96	1.47e-4
chr2-112520156-CAG-GAG	chr2	112520156	CAG	GAG	12937	VQSRTrancheINDEL99.50to99.90	0	none	9e-6	0	96	9e-6
chr2-112520188-A-C	chr2	112520188	A	C	7427	VQSRTrancheSNP99.90to99.95	0.017121	nfe	0.00183699999999999	0	36	0.017121
chr2-112520188-A-G	chr2	112520188	A	G	7427	VQSRTrancheSNP99.90to99.95	0.0078572	nfe	7.490000000000004e-4	0	36	0.0078572
chr2-112520188-A-T	chr2	112520188	A	T	7427	VQSRTrancheSNP99.90to99.95	0.02058	nfe	0.006662	4	36	0.02058
chr2-112520206-C-A	chr2	112520206	C	A	128	PASS	1.48e-6	nfe	1.6699999999999994e-4	0	92	1.6699999999999994e-4
chr2-112520372-T-C	chr2	112520372	T	C	4561980	PASS	0.29734	eas	0.15720900000000002	24	134	0.29734
chr2-112520613-T-TTGTA	chr2	112520613	T	TTGTA	4809881.97	PASS	0.5521	eas	0.3474669999999995	46	132	0.5521
chr2-112520614-AGG-A	chr2	112520614	AGG	A	4837832.97	PASS	0.55277	eas	0.34742099999999954	46	130	0.55277
chr2-112520614-AGG-AG	chr2	112520614	AGG	AG	4837832.97	PASS	0	none	0.00122899999999999	0	130	0.00122899999999999
chr2-112520616-G-*	chr2	112520616	G	*	30784	PASS	0	none	0.3474399999999995	46	132	0.3474399999999995
chr2-112520616-G-A	chr2	112520616	G	A	30784	PASS	0.010866	afr	0.00122899999999999	0	132	0.010866
chr2-112520734-C-A	chr2	112520734	C	A	1443201	PASS	0.55376	eas	0.3039999999999994	10	40	0.55376
chr2-112520734-C-T	chr2	112520734	C	T	1443201	PASS	0	none	0	0	40	1e-6
chr2-112528811-G-C	chr2	112528811	G	C	128640	PASS	0.0086034	nfe	0.004186	2	134	0.0086034
chr2-112528915-T-A	chr2	112528915	T	A	2140542	PASS	0.16668	sas	0.128576	17	134	0.16668
chr2-112528932-C-T	chr2	112528932	C	T	149533	PASS	0.083065	afr	0.00815799999999999	1	134	0.083065
chr2-112528985-A-G	chr2	112528985	A	G	14566101	PASS	0.99078	nfe	0.9481840000000008	132	134	0.99078
chr2-112529080-C-T	chr2	112529080	C	T	87199	PASS	0.083713	afr	0.007709	1	102	0.083713
chr2-112529375-C-T	chr2	112529375	C	T	40	PASS	2.87e-5	nfe	9e-6	0	0	2.87e-5
chr2-112534102-C-G	chr2	112534102	C	G	132029	PASS	0	none	9e-6	0	0	9e-6
chr2-112534102-C-T	chr2	112534102	C	T	132029	PASS	0.77929	nfe	0.095284	0	0	0.77929
chr2-112537161-A-G	chr2	112537161	A	G	52494	PASS	0.19701	eas	0.025802	0	0	0.19701
chr2-112537179-T-C	chr2	112537179	T	C	51763	PASS	0	none	0	0	0	1e-6
chr2-112537179-T-TA	chr2	112537179	T	TA	51763	PASS	0.18664	eas	0.02382200000000001	0	0	0.18664
chr2-112541822-T-C	chr2	112541822	T	C	1389	PASS	9.324e-5	amr	5.2999999999999994e-5	1	118	9.324e-5
chr2-112541876-A-C	chr2	112541876	A	C	206	PASS	0	none	0	1	134	1e-6
chr2-112542323-A-G	chr2	112542323	A	G	71651	PASS	0.0032906	nfe	0.00174299999999999	2	134	0.0032906
chr2-112542424-TTCCGGCGTGTACCGAGAGACTGGCG-T	chr2	112542424	TTCCGGCGTGTACCGAGAGACTGGCG	T	6022711.97	PASS	0.31445	eas	0.08760800000000002	10	134	0.31445
chr2-112542424-TTCCGGCGTGTACCGAGAGACTGGCG-TTCCGGCGTGTACCGAGAGACTGGCGTCCGGCGTGTACCGAGAGACTGGCG	chr2	112542424	TTCCGGCGTGTACCGAGAGACTGGCG	TTCCGGCGTGTACCGAGAGACTGGCGTCCGGCGTGTACCGAGAGACTGGCG	6022711.97	PASS	0	none	1.6699999999999994e-4	0	134	1.6699999999999994e-4
chr2-112542438-G-*	chr2	112542438	G	*	1516	PASS	0	none	0.08760800000000002	10	134	0.08760800000000002
chr2-112542438-G-A	chr2	112542438	G	A	1516	PASS	1e-6	nfe	0	0	134	1e-6
chr2-112542443-A-*	chr2	112542443	A	*	1059.97	VQSRTrancheINDEL95.00to96.00	0	none	0.08760800000000002	10	134	0.08760800000000002
chr2-112542443-A-ACTGG	chr2	112542443	A	ACTGG	1059.97	VQSRTrancheINDEL95.00to96.00	3.66e-6	nfe	0	0	134	3.66e-6
chr2-112542706-C-G	chr2	112542706	C	G	4250738	PASS	0.31794	eas	0.10237100000000002	10	134	0.31794
chr2-112542753-G-A	chr2	112542753	G	A	27230720	PASS	0.76426	afr	0.683185	89	134	0.76426
chr2-112542817-A-C	chr2	112542817	A	C	13956752	PASS	0.61471	mid	0.544947	77	134	0.61471
chr2-112546809-CACCTCGGCCTCCCA-C	chr2	112546809	CACCTCGGCCTCCCA	C	12235.97	PASS	0.003124	nfe	7.490000000000004e-4	1	78	0.003124
chr2-112546810-A-*	chr2	112546810	A	*	51	VQSRTrancheSNP99.80to99.90	0	none	7.490000000000004e-4	1	82	7.490000000000004e-4
chr2-112546810-A-G	chr2	112546810	A	G	51	VQSRTrancheSNP99.80to99.90	0	none	2.2000000000000003e-5	0	82	2.2000000000000003e-5
chr2-112546814-C-*	chr2	112546814	C	*	1008	PASS	0	none	7.500000000000004e-4	1	84	7.500000000000004e-4
chr2-112546814-C-T	chr2	112546814	C	T	1008	PASS	1.036e-5	sas	3.6999999999999985e-5	0	84	3.6999999999999985e-5
chr2-112546815-G-*	chr2	112546815	G	*	353	PASS	0	none	7.500000000000004e-4	1	90	7.500000000000004e-4
chr2-112546815-G-A	chr2	112546815	G	A	353	PASS	1.9e-6	nfe	0	0	90	1.9e-6
chr2-112546815-G-C	chr2	112546815	G	C	353	PASS	9.1342e-4	sas	2.2000000000000003e-5	0	90	9.1342e-4
chr2-112546822-C-*	chr2	112546822	C	*	377	PASS	0	none	7.500000000000004e-4	1	96	7.500000000000004e-4
chr2-112546822-C-G	chr2	112546822	C	G	377	PASS	7.4836e-4	sas	2.2000000000000003e-5	0	96	7.4836e-4
chr2-112546822-C-T	chr2	112546822	C	T	377	PASS	0	none	0	0	96	1e-6
chr2-112546826-GTGCTGAGATTAC-G	chr2	112546826	GTGCTGAGATTAC	G	12113.97	PASS	0.002728	nfe	7.500000000000004e-4	1	100	0.002728
chr2-112546832-A-*	chr2	112546832	A	*	77	PASS	0	none	7.500000000000004e-4	1	106	7.500000000000004e-4
chr2-112546832-A-G	chr2	112546832	A	G	77	PASS	0	none	2.2000000000000003e-5	0	106	2.2000000000000003e-5
chr2-112546836-T-*	chr2	112546836	T	*	1113	PASS	0	none	7.500000000000004e-4	1	112	7.500000000000004e-4
chr2-112546836-T-G	chr2	112546836	T	G	1113	PASS	2.073e-5	nfe	5.2999999999999994e-5	0	112	5.2999999999999994e-5
chr2-112546937-A-G	chr2	112546937	A	G	149517	PASS	0.02175	mid	0.00943299999999999	1	134	0.02175
chr2-112546937-A-T	chr2	112546937	A	T	149517	PASS	0	none	9e-6	0	134	9e-6
chr2-112547573-G-C	chr2	112547573	G	C	15894659	PASS	0.65102	mid	0.5739300000000003	79	134	0.65102
chr2-112547575-C-G	chr2	112547575	C	G	182350	PASS	8.9217e-4	eas	5.2999999999999994e-5	0	134	8.9217e-4
chr2-112547575-C-T	chr2	112547575	C	T	182350	PASS	0.096144	eas	0.00668	1	134	0.096144
chr2-112548101-G-A	chr2	112548101	G	A	59526	PASS	0.07881	nfe	0.02926500000000001	0	0	0.07881
chr2-112548101-G-T	chr2	112548101	G	T	59526	PASS	0	none	9e-6	0	0	9e-6
chr2-112548179-G-A	chr2	112548179	G	A	129126	PASS	0.41386	nfe	0.08002100000000002	0	0	0.41386
chr2-112549250-A-G	chr2	112549250	A	G	2354161	PASS	0.31772	eas	0.107905	10	134	0.31772
chr2-112549446-CTTT-*	chr2	112549446	CTTT	*	713054	ExcessHet	0	none	1.47e-4	0	90	1.47e-4
chr2-112549446-CTTT-ATTT	chr2	112549446	CTTT	ATTT	713054	ExcessHet	0	none	3.6999999999999985e-5	0	90	3.6999999999999985e-5
chr2-112549446-CTTT-C	chr2	112549446	CTTT	C	713054	ExcessHet	2.98e-5	sas	1.27e-4	0	90	1.27e-4
chr2-112549446-CTTT-CT	chr2	112549446	CTTT	CT	713054	ExcessHet	0	none	0.01622900000000001	2	90	0.01622900000000001
chr2-112549446-CTTT-CTT	chr2	112549446	CTTT	CTT	713054	ExcessHet	0	none	0.249487	27	90	0.249487
chr2-112549446-CTTT-CTTTT	chr2	112549446	CTTT	CTTTT	713054	ExcessHet	0	none	0.09112100000000002	14	90	0.09112100000000002
chr2-112549446-CTTT-CTTTTT	chr2	112549446	CTTT	CTTTTT	713054	ExcessHet	0	none	0.00154399999999999	0	90	0.00154399999999999
chr2-112549446-CTTT-CTTTTTT	chr2	112549446	CTTT	CTTTTTT	713054	ExcessHet	0	none	9e-6	0	90	9e-6
chr2-112549446-CTTT-TTTT	chr2	112549446	CTTT	TTTT	713054	ExcessHet	0	none	0.00413	0	90	0.00413
chr2-112549486-G-*	chr2	112549486	G	*	313	PASS	0	none	9e-6	0	112	9e-6
chr2-112549486-G-A	chr2	112549486	G	A	313	PASS	0	none	0	0	112	1e-6
chr2-112549486-G-T	chr2	112549486	G	T	313	PASS	1.4472e-4	nfe	5.180000000000002e-4	0	112	5.180000000000002e-4
chr2-112549487-A-*	chr2	112549487	A	*	308	PASS	0	none	9e-6	0	110	9e-6
chr2-112549487-A-ATTT	chr2	112549487	A	ATTT	308	PASS	0	none	0	0	110	1e-6
chr2-112549487-A-C	chr2	112549487	A	C	308	PASS	0	none	0	0	110	1e-6
chr2-112549487-A-T	chr2	112549487	A	T	308	PASS	3.0624e-4	nfe	5.180000000000002e-4	0	110	5.180000000000002e-4
chr2-112549495-GTTTC-*	chr2	112549495	GTTTC	*	5123	PASS	0	none	1.0799999999999996e-4	0	104	1.0799999999999996e-4
chr2-112549495-GTTTC-G	chr2	112549495	GTTTC	G	5123	PASS	0	none	0	0	104	1e-6
chr2-112549495-GTTTC-GTTTTC	chr2	112549495	GTTTC	GTTTTC	5123	PASS	0	none	3.820000000000003e-4	0	104	3.820000000000003e-4
chr2-112549495-GTTTC-GTTTTTC	chr2	112549495	GTTTC	GTTTTTC	5123	PASS	0	none	9e-6	0	104	9e-6
chr2-112549495-GTTTC-GTTTTTTTTTTTTTC	chr2	112549495	GTTTC	GTTTTTTTTTTTTTC	5123	PASS	0	none	0	0	104	1e-6
chr2-112549495-GTTTC-TTTTC	chr2	112549495	GTTTC	TTTTC	5123	PASS	0	none	0.004438	0	104	0.004438
chr2-112549499-CTTTTTTT-*	chr2	112549499	CTTTTTTT	*	1519690	ExcessHet	0	none	2.2999999999999995e-4	0	96	2.2999999999999995e-4
chr2-112549499-CTTTTTTT-ATTTTTTT	chr2	112549499	CTTTTTTT	ATTTTTTT	1519690	ExcessHet	0	none	8.9e-5	0	96	8.9e-5
chr2-112549499-CTTTTTTT-C	chr2	112549499	CTTTTTTT	C	1519690	ExcessHet	9.697e-5	nfe	1.47e-4	0	96	1.47e-4
chr2-112549499-CTTTTTTT-CT	chr2	112549499	CTTTTTTT	CT	1519690	ExcessHet	0	none	8.9e-5	0	96	8.9e-5
chr2-112549499-CTTTTTTT-CTT	chr2	112549499	CTTTTTTT	CTT	1519690	ExcessHet	0	none	0.002362	0	96	0.002362
chr2-112549499-CTTTTTTT-CTTT	chr2	112549499	CTTTTTTT	CTTT	1519690	ExcessHet	0	none	0.00968399999999999	0	96	0.00968399999999999
chr2-112549499-CTTTTTTT-CTTTT	chr2	112549499	CTTTTTTT	CTTTT	1519690	ExcessHet	0	none	0.020924	2	96	0.020924
chr2-112549499-CTTTTTTT-CTTTTT	chr2	112549499	CTTTTTTT	CTTTTT	1519690	ExcessHet	0	none	0.080096	8	96	0.080096
chr2-112549499-CTTTTTTT-CTTTTTT	chr2	112549499	CTTTTTTT	CTTTTTT	1519690	ExcessHet	0	none	0.2913249999999995	34	96	0.2913249999999995
chr2-112549499-CTTTTTTT-CTTTTTTTT	chr2	112549499	CTTTTTTT	CTTTTTTTT	1519690	ExcessHet	0	none	0.05666400000000002	6	96	0.05666400000000002
chr2-112549499-CTTTTTTT-CTTTTTTTTT	chr2	112549499	CTTTTTTT	CTTTTTTTTT	1519690	ExcessHet	0	none	0.004003	0	96	0.004003
chr2-112549499-CTTTTTTT-CTTTTTTTTTT	chr2	112549499	CTTTTTTT	CTTTTTTTTTT	1519690	ExcessHet	0	none	8.9e-5	0	96	8.9e-5
chr2-112549499-CTTTTTTT-GTTTTTTT	chr2	112549499	CTTTTTTT	GTTTTTTT	1519690	ExcessHet	0	none	0	0	96	1e-6
chr2-112549499-CTTTTTTT-TTTTTTTT	chr2	112549499	CTTTTTTT	TTTTTTTT	1519690	ExcessHet	0	none	0.004616	0	96	0.004616
chr2-112549500-T-*	chr2	112549500	T	*	41	PASS	0	none	0.3778879999999997	40	84	0.3778879999999997
chr2-112549500-T-A	chr2	112549500	T	A	41	PASS	0.0012221	nfe	2.2000000000000003e-5	0	84	0.0012221
chr2-112549501-T-*	chr2	112549501	T	*	101	PASS	0	none	0.127384	8	54	0.127384
chr2-112549501-T-A	chr2	112549501	T	A	101	PASS	1.319e-5	nfe	0	0	54	1.319e-5
chr2-112549501-T-TTA	chr2	112549501	T	TTA	101	PASS	0	none	0	0	54	1e-6
chr2-112549501-T-TTTC	chr2	112549501	T	TTTC	101	PASS	0	none	0	0	54	1e-6
chr2-112549502-T-*	chr2	112549502	T	*	112.97	PASS	0	none	0.03709300000000001	2	92	0.03709300000000001
chr2-112549502-T-TTC	chr2	112549502	T	TTC	112.97	PASS	6.2982e-4	afr	5.2999999999999994e-5	0	92	6.2982e-4
chr2-112549503-T-*	chr2	112549503	T	*	3154	PASS	0	none	0.01358399999999999	0	108	0.01358399999999999
chr2-112549503-T-A	chr2	112549503	T	A	3154	PASS	0	none	9e-6	0	108	9e-6
chr2-112549503-T-C	chr2	112549503	T	C	3154	PASS	1.673e-5	nfe	0	0	108	1.673e-5
chr2-112549503-T-TC	chr2	112549503	T	TC	3154	PASS	0.018794	afr	0.00191499999999999	0	108	0.018794
chr2-112549538-C-T	chr2	112549538	C	T	5586444	PASS	0.76179	mid	0.6349300000000005	91	124	0.76179
chr2-112550615-G-A	chr2	112550615	G	A	104874	PASS	0.015973	mid	0.01091699999999999	2	120	0.015973
chr2-112550841-AT-A	chr2	112550841	AT	A	160537	PASS	0	none	0	0	134	1e-6
chr2-112550841-AT-TT	chr2	112550841	AT	TT	160537	PASS	0	none	0.00901599999999999	3	134	0.00901599999999999
chr2-112550939-T-A	chr2	112550939	T	A	23365513	PASS	0.74778	mid	0.6844850000000001	95	134	0.74778
chr2-112551045-C-T	chr2	112551045	C	T	14506319	PASS	0.74597	mid	0.6840790000000001	95	134	0.74597
chr2-112551896-C-T	chr2	112551896	C	T	20533969	PASS	0.61383	mid	0.5481130000000001	77	134	0.61383
chr2-112552076-C-A	chr2	112552076	C	A	1659476	PASS	0.17925	sas	0.120213	18	134	0.17925
chr2-112552076-C-T	chr2	112552076	C	T	1659476	PASS	3.2849e-4	nfe	3.6999999999999985e-5	0	134	3.2849e-4
chr2-112552620-CTTT-*	chr2	112552620	CTTT	*	5504632	ExcessHet	0	none	9e-6	0	118	9e-6
chr2-112552620-CTTT-ATTT	chr2	112552620	CTTT	ATTT	5504632	ExcessHet	0	none	0	0	118	1e-6
chr2-112552620-CTTT-C	chr2	112552620	CTTT	C	5504632	ExcessHet	7.77e-5	sas	6.570000000000002e-4	0	118	6.570000000000002e-4
chr2-112552620-CTTT-CT	chr2	112552620	CTTT	CT	5504632	ExcessHet	0	none	0.063329	5	118	0.063329
chr2-112552620-CTTT-CTT	chr2	112552620	CTTT	CTT	5504632	ExcessHet	0	none	0.5343510000000007	62	118	0.5343510000000007
chr2-112552620-CTTT-CTTTT	chr2	112552620	CTTT	CTTTT	5504632	ExcessHet	0	none	0.01595200000000001	3	118	0.01595200000000001
chr2-112552620-CTTT-CTTTTT	chr2	112552620	CTTT	CTTTTT	5504632	ExcessHet	0	none	1.47e-4	0	118	1.47e-4
chr2-112552620-CTTT-CTTTTTT	chr2	112552620	CTTT	CTTTTTT	5504632	ExcessHet	0	none	9e-6	0	118	9e-6
chr2-112552620-CTTT-CTTTTTTT	chr2	112552620	CTTT	CTTTTTTT	5504632	ExcessHet	0	none	0	0	118	1e-6
chr2-112552621-T-*	chr2	112552621	T	*	513	PASS	0	none	0.5841990000000004	68	116	0.5841990000000004
chr2-112552621-T-A	chr2	112552621	T	A	513	PASS	0.0030687	afr	0	0	116	0.0030687
chr2-112552849-G-A	chr2	112552849	G	A	26502	PASS	0.0047631	nfe	0.00194099999999999	1	134	0.0047631
chr2-112552966-G-A	chr2	112552966	G	A	719595	PASS	0.29748	eas	0.09493400000000002	10	134	0.29748
chr2-112553369-GT-G	chr2	112553369	GT	G	2238.97	PASS	0	none	2.08e-4	0	0	2.08e-4
chr2-112553369-GT-GTT	chr2	112553369	GT	GTT	2238.97	PASS	0	none	0.00100799999999999	0	0	0.00100799999999999
chr2-112553369-GT-GTTT	chr2	112553369	GT	GTTT	2238.97	PASS	0	none	9e-6	0	0	9e-6
chr2-112554467-A-C	chr2	112554467	A	C	28312	PASS	0.34158	nfe	0.022187	0	0	0.34158
chr2-112554706-T-C	chr2	112554706	T	C	37918	PASS	0.20442	nfe	0.02923800000000001	0	0	0.20442
chr2-112558143-C-T	chr2	112558143	C	T	25606	PASS	0.0137	amr	0.002993	2	134	0.0137
chr2-112558158-CT-C	chr2	112558158	CT	C	2319322.97	PASS	0.48018	nfe	0.319038	58	134	0.48018
chr2-112558179-G-*	chr2	112558179	G	*	57768	PASS	0	none	5.2999999999999994e-5	0	130	5.2999999999999994e-5
chr2-112558179-G-A	chr2	112558179	G	A	57768	PASS	0.063821	eas	0.007093	1	130	0.063821
chr2-112558211-G-A	chr2	112558211	G	A	103918	PASS	0.031177	nfe	0.01614200000000001	4	130	0.031177
chr2-112558226-A-C	chr2	112558226	A	C	406838	PASS	0.30022	eas	0.06238600000000001	9	130	0.30022
chr2-112559666-T-G	chr2	112559666	T	G	123432	PASS	0.011654	mid	0.007431	2	134	0.011654
chr2-112564323-TGAA-CGAA	chr2	112564323	TGAA	CGAA	6341950	PASS	0	none	0.4214659999999997	57	134	0.4214659999999997
chr2-112564323-TGAA-T	chr2	112564323	TGAA	T	6341950	PASS	7.5e-6	amr	9e-6	0	134	9e-6
chr2-112564597-C-T	chr2	112564597	C	T	54283	PASS	0.010216	nfe	0.004416	1	134	0.010216
chr2-112567848-G-A	chr2	112567848	G	A	402	PASS	2.454e-5	nfe	0	1	134	2.454e-5
chr2-112568704-C-CAGTTGCAGGTAAGAGTAAATGTGTAAG	chr2	112568704	C	CAGTTGCAGGTAAGAGTAAATGTGTAAG	16102260	PASS	0	none	9e-6	0	134	9e-6
chr2-112568704-C-G	chr2	112568704	C	G	16102260	PASS	0.8469	mid	0.8077900000000001	107	134	0.8469
chr2-112568925-C-T	chr2	112568925	C	T	16843479	PASS	0.8444	mid	0.8075460000000001	107	134	0.8444
chr2-112573837-GTTTTGTTTTTGT-G	chr2	112573837	GTTTTGTTTTTGT	G	12256.97	PASS	1.3639e-4	eas	9e-6	0	134	1.3639e-4
chr2-112573837-GTTTTGTTTTTGT-GTTTTGT	chr2	112573837	GTTTTGTTTTTGT	GTTTTGT	12256.97	PASS	0	none	9e-6	0	134	9e-6
chr2-112573837-GTTTTGTTTTTGT-GTTTTGTTTTTGTTTTTGT	chr2	112573837	GTTTTGTTTTTGT	GTTTTGTTTTTGTTTTTGT	12256.97	PASS	0	none	1.0799999999999996e-4	1	134	1.0799999999999996e-4
chr2-112574723-TAAAAAAAA-T	chr2	112574723	TAAAAAAAA	T	7023117.97	PASS	7.615e-5	eas	8.9e-5	0	108	8.9e-5
chr2-112574723-TAAAAAAAA-TA	chr2	112574723	TAAAAAAAA	TA	7023117.97	PASS	0	none	0.00161899999999999	2	108	0.00161899999999999
chr2-112574723-TAAAAAAAA-TAA	chr2	112574723	TAAAAAAAA	TAA	7023117.97	PASS	0	none	0.01195899999999999	2	108	0.01195899999999999
chr2-112574723-TAAAAAAAA-TAAA	chr2	112574723	TAAAAAAAA	TAAA	7023117.97	PASS	0	none	0.06649400000000003	6	108	0.06649400000000003
chr2-112574723-TAAAAAAAA-TAAAA	chr2	112574723	TAAAAAAAA	TAAAA	7023117.97	PASS	0	none	0.182023	24	108	0.182023
chr2-112574723-TAAAAAAAA-TAAAAA	chr2	112574723	TAAAAAAAA	TAAAAA	7023117.97	PASS	0	none	0.2609629999999993	36	108	0.2609629999999993
chr2-112574723-TAAAAAAAA-TAAAAAA	chr2	112574723	TAAAAAAAA	TAAAAAA	7023117.97	PASS	0	none	0.10487500000000002	10	108	0.10487500000000002
chr2-112574723-TAAAAAAAA-TAAAAAAA	chr2	112574723	TAAAAAAAA	TAAAAAAA	7023117.97	PASS	0	none	0.147521	18	108	0.147521
chr2-112574723-TAAAAAAAA-TAAAAAAAAA	chr2	112574723	TAAAAAAAA	TAAAAAAAAA	7023117.97	PASS	0	none	0.010574	1	108	0.010574
chr2-112574723-TAAAAAAAA-TAAAAAAAAAA	chr2	112574723	TAAAAAAAA	TAAAAAAAAAA	7023117.97	PASS	0	none	0.00113099999999999	0	108	0.00113099999999999
chr2-112574723-TAAAAAAAA-TAAAAAAAAAAA	chr2	112574723	TAAAAAAAA	TAAAAAAAAAAA	7023117.97	PASS	0	none	0	0	108	1e-6
chr2-112574723-TAAAAAAAA-TAAAAAAAAAAAA	chr2	112574723	TAAAAAAAA	TAAAAAAAAAAAA	7023117.97	PASS	0	none	0	0	108	1e-6
chr2-112574723-TAAAAAAAA-TAAAAAAAAAAAAA	chr2	112574723	TAAAAAAAA	TAAAAAAAAAAAAA	7023117.97	PASS	0	none	0	0	108	1e-6
chr2-112574724-A-*	chr2	112574724	A	*	418	PASS	0	none	0.6301590000000004	66	92	0.6301590000000004
chr2-112574724-A-T	chr2	112574724	A	T	418	PASS	0.010587	nfe	0.00482	0	92	0.010587
chr2-112574727-A-*	chr2	112574727	A	*	136	VQSRTrancheSNP99.80to99.90	0	none	0.3902989999999999	52	86	0.3902989999999999
chr2-112574727-A-T	chr2	112574727	A	T	136	VQSRTrancheSNP99.80to99.90	5.722e-5	sas	0.004257	0	86	0.004257
chr2-112574752-C-A	chr2	112574752	C	A	6506	VQSRTrancheSNP99.80to99.90	0.015234	nfe	0.00888099999999999	1	114	0.015234
chr2-112574790-C-A	chr2	112574790	C	A	363	PASS	7.604e-5	nfe	2.08e-4	1	52	2.08e-4
chr2-112574795-C-A	chr2	112574795	C	A	67	PASS	1.07e-6	nfe	2.2000000000000003e-5	1	98	2.2000000000000003e-5
chr2-112574844-T-C	chr2	112574844	T	C	3020102	PASS	0.3092	eas	0.106373	10	134	0.3092
chr2-112575833-C-T	chr2	112575833	C	T	1892773	PASS	0.30884	eas	0.104009	10	134	0.30884
chr2-112575921-C-T	chr2	112575921	C	T	41896	PASS	0.0095599	nfe	0.00388	5	132	0.0095599
chr2-112576780-G-A	chr2	112576780	G	A	24337	PASS	0.22032	nfe	0.01781800000000002	0	0	0.22032
chr2-112576995-A-C	chr2	112576995	A	C	1106	PASS	0	none	6.080000000000004e-4	0	0	6.080000000000004e-4
chr2-112584093-CA-C	chr2	112584093	CA	C	379072.97	PASS	0.30744	nfe	0.132558	0	0	0.30744
chr2-112584094-A-*	chr2	112584094	A	*	303	VQSRTrancheINDEL95.00to96.00	0	none	0.132558	0	0	0.132558
chr2-112584094-A-AG	chr2	112584094	A	AG	303	VQSRTrancheINDEL95.00to96.00	0	none	0	0	0	1e-6
chr2-112584094-A-C	chr2	112584094	A	C	303	VQSRTrancheINDEL95.00to96.00	0	none	2.2000000000000003e-5	0	0	2.2000000000000003e-5
chr2-112584094-A-G	chr2	112584094	A	G	303	VQSRTrancheINDEL95.00to96.00	0	none	1.47e-4	0	0	1.47e-4
chr2-112584318-G-A	chr2	112584318	G	A	38447	PASS	0.011007	sas	0.005362	1	112	0.011007
chr2-112584318-G-T	chr2	112584318	G	T	38447	PASS	0	none	2.2000000000000003e-5	0	112	2.2000000000000003e-5
chr2-112584337-C-G	chr2	112584337	C	G	598746	PASS	0.12222	mid	0.091458	16	118	0.12222
chr2-112584474-G-T	chr2	112584474	G	T	1087116	PASS	0.41486	eas	0.091552	10	134	0.41486
chr2-112584989-C-T	chr2	112584989	C	T	3598961	PASS	0.74711	mid	0.6152360000000001	86	118	0.74711
chr2-112585903-TAAAA-T	chr2	112585903	TAAAA	T	671774.97	ExcessHet	0	none	3.6999999999999985e-5	0	108	3.6999999999999985e-5
chr2-112585903-TAAAA-TA	chr2	112585903	TAAAA	TA	671774.97	ExcessHet	0	none	1.88e-4	0	108	1.88e-4
chr2-112585903-TAAAA-TAA	chr2	112585903	TAAAA	TAA	671774.97	ExcessHet	0	none	0.00822999999999999	0	108	0.00822999999999999
chr2-112585903-TAAAA-TAAA	chr2	112585903	TAAAA	TAAA	671774.97	ExcessHet	0	none	0.17036600000000002	24	108	0.17036600000000002
chr2-112585903-TAAAA-TAAAAA	chr2	112585903	TAAAA	TAAAAA	671774.97	ExcessHet	0	none	0.021115	1	108	0.021115
chr2-112585903-TAAAA-TAAAAAA	chr2	112585903	TAAAA	TAAAAAA	671774.97	ExcessHet	0	none	3.160000000000005e-4	0	108	3.160000000000005e-4
chr2-112585904-A-*	chr2	112585904	A	*	424	PASS	0	none	0.179625	24	102	0.179625
chr2-112585904-A-T	chr2	112585904	A	T	424	PASS	1.313e-5	nfe	0	0	102	1.313e-5
chr2-112585911-A-AT	chr2	112585911	A	AT	11319099	PASS	0	none	0	0	134	1e-6
chr2-112585911-A-T	chr2	112585911	A	T	11319099	PASS	0.61787	nfe	0.5341240000000007	73	134	0.61787
chr2-112585927-T-C	chr2	112585927	T	C	1026	PASS	0	none	0	0	134	1e-6
chr2-112585927-T-G	chr2	112585927	T	G	1026	PASS	2.76e-5	nfe	0	1	134	2.76e-5
chr2-112585945-A-G	chr2	112585945	A	G	67345	PASS	0.0041535	nfe	0.002716	1	134	0.0041535
chr2-112586470-T-*	chr2	112586470	T	*	47684073	PASS	0	none	9e-6	0	134	9e-6
chr2-112586470-T-A	chr2	112586470	T	A	47684073	PASS	0	none	2.2000000000000003e-5	0	134	2.2000000000000003e-5
chr2-112586470-T-C	chr2	112586470	T	C	47684073	PASS	0.84187	mid	0.8077630000000001	107	134	0.84187
chr2-112586599-T-A	chr2	112586599	T	A	3729609	PASS	0.31809	afr	0.12615600000000002	20	134	0.31809
chr2-112586855-CA-*	chr2	112586855	CA	*	1867	PASS	0	none	1.6699999999999994e-4	0	126	1.6699999999999994e-4
chr2-112586855-CA-AA	chr2	112586855	CA	AA	1867	PASS	0	none	1.6699999999999994e-4	0	126	1.6699999999999994e-4
chr2-112586855-CA-C	chr2	112586855	CA	C	1867	PASS	1.6902e-4	nfe	4.270000000000005e-4	0	126	4.270000000000005e-4
chr2-112586855-CA-CAA	chr2	112586855	CA	CAA	1867	PASS	0	none	7.099999999999998e-5	0	126	7.099999999999998e-5
chr2-112586855-CA-CAAAAAAAAAAA	chr2	112586855	CA	CAAAAAAAAAAA	1867	PASS	0	none	5.2999999999999994e-5	0	126	5.2999999999999994e-5
chr2-112588008-G-T	chr2	112588008	G	T	109	PASS	0	none	9e-6	0	0	9e-6
chr2-112588291-CAAAAA-AAAAAA	chr2	112588291	CAAAAA	AAAAAA	53191	PASS	0	none	2.2000000000000003e-5	0	0	2.2000000000000003e-5
chr2-112588291-CAAAAA-C	chr2	112588291	CAAAAA	C	53191	PASS	0	none	2.2000000000000003e-5	0	0	2.2000000000000003e-5
chr2-112588291-CAAAAA-CA	chr2	112588291	CAAAAA	CA	53191	PASS	0	none	2.08e-4	0	0	2.08e-4
chr2-112588291-CAAAAA-CAA	chr2	112588291	CAAAAA	CAA	53191	PASS	0	none	7.710000000000004e-4	0	0	7.710000000000004e-4
chr2-112588291-CAAAAA-CAAA	chr2	112588291	CAAAAA	CAAA	53191	PASS	0	none	0.0044	0	0	0.0044
chr2-112588291-CAAAAA-CAAAA	chr2	112588291	CAAAAA	CAAAA	53191	PASS	0	none	0.01902700000000002	0	0	0.01902700000000002
chr2-112588291-CAAAAA-CAAAAAA	chr2	112588291	CAAAAA	CAAAAAA	53191	PASS	0	none	0.01134999999999999	0	0	0.01134999999999999
chr2-112588291-CAAAAA-CAAAAAAA	chr2	112588291	CAAAAA	CAAAAAAA	53191	PASS	0	none	7.480000000000004e-4	0	0	7.480000000000004e-4
chr2-112588291-CAAAAA-CAAAAAAAA	chr2	112588291	CAAAAA	CAAAAAAAA	53191	PASS	0	none	5.2999999999999994e-5	0	0	5.2999999999999994e-5
chr2-112588291-CAAAAA-CAAAAAAAAA	chr2	112588291	CAAAAA	CAAAAAAAAA	53191	PASS	0	none	0	0	0	1e-6
chr2-112588291-CAAAAA-CAAAAAAAAAA	chr2	112588291	CAAAAA	CAAAAAAAAAA	53191	PASS	0	none	2.2000000000000003e-5	0	0	2.2000000000000003e-5
chr2-112588836-C-G	chr2	112588836	C	G	11835273	PASS	0.47318	nfe	0.4114899999999995	55	134	0.47318
chr2-112588903-G-A	chr2	112588903	G	A	2960892	PASS	0.13319	nfe	0.106857	20	134	0.13319
chr2-112588929-G-GC	chr2	112588929	G	GC	3723	VQSRTrancheINDEL95.00to96.00	6.029e-5	afr	9.87999999999999e-4	1	134	9.87999999999999e-4
chr2-112588929-G-T	chr2	112588929	G	T	3723	VQSRTrancheINDEL95.00to96.00	0	none	0	0	134	1e-6
chr2-112588935-A-*	chr2	112588935	A	*	21646329	PASS	0	none	5.2999999999999994e-5	0	134	5.2999999999999994e-5
chr2-112588935-A-C	chr2	112588935	A	C	21646329	PASS	0.84163	mid	0.8071940000000001	107	134	0.84163
chr2-112589033-A-G	chr2	112589033	A	G	42454	PASS	0	none	9e-6	0	132	9e-6
chr2-112589033-A-T	chr2	112589033	A	T	42454	PASS	0.005877	nfe	0.002615	1	132	0.005877
chr2-112589334-A-*	chr2	112589334	A	*	11061	PASS	0	none	0.00105599999999999	0	0	0.00105599999999999
chr2-112589334-A-AT	chr2	112589334	A	AT	11061	PASS	0	none	3.6999999999999985e-5	0	0	3.6999999999999985e-5
chr2-112589334-A-T	chr2	112589334	A	T	11061	PASS	0	none	0.007223	0	0	0.007223
chr2-112591385-A-G	chr2	112591385	A	G	15934	PASS	0.30228	nfe	0.01262899999999999	0	0	0.30228
chr2-112621763-T-TG	chr2	112621763	T	TG	6803940.97	ExcessHet	0.51051	nfe	0.44179099999999993	51	122	0.51051
chr2-112621764-GT-G	chr2	112621764	GT	G	123504.97	ExcessHet	4.7729e-4	amr	0.002114	0	116	0.002114
chr2-112621764-GT-GGTT	chr2	112621764	GT	GGTT	123504.97	ExcessHet	0	none	0.02941000000000001	3	116	0.02941000000000001
chr2-112621764-GT-GGTTT	chr2	112621764	GT	GGTTT	123504.97	ExcessHet	0	none	5.2999999999999994e-5	0	116	5.2999999999999994e-5
chr2-112621764-GT-GGTTTT	chr2	112621764	GT	GGTTTT	123504.97	ExcessHet	0	none	0	0	116	1e-6
chr2-112621764-GT-GGTTTTTT	chr2	112621764	GT	GGTTTTTT	123504.97	ExcessHet	0	none	0	0	116	1e-6
chr2-112621764-GT-GGTTTTTTT	chr2	112621764	GT	GGTTTTTTT	123504.97	ExcessHet	0	none	3.6999999999999985e-5	0	116	3.6999999999999985e-5
chr2-112621764-GT-GTT	chr2	112621764	GT	GTT	123504.97	ExcessHet	0	none	0.01945600000000001	1	116	0.01945600000000001
chr2-112621764-GT-GTTT	chr2	112621764	GT	GTTT	123504.97	ExcessHet	0	none	6.330000000000003e-4	0	116	6.330000000000003e-4
chr2-112621764-GT-GTTTT	chr2	112621764	GT	GTTTT	123504.97	ExcessHet	0	none	0	0	116	1e-6
chr2-112621765-T-*	chr2	112621765	T	*	3471220	PASS	0	none	0.00154599999999999	0	118	0.00154599999999999
chr2-112621765-T-G	chr2	112621765	T	G	3471220	PASS	0.51571	eas	0.24131600000000003	32	118	0.51571
chr2-112621993-T-C	chr2	112621993	T	C	163003	PASS	0.0083565	nfe	0.003727	2	134	0.0083565
chr2-112622270-C-T	chr2	112622270	C	T	619312	PASS	0.49439	eas	0.03574800000000001	1	130	0.49439
chr2-112642121-A-G	chr2	112642121	A	G	49374	PASS	0.32663	nfe	0.03657600000000001	0	0	0.32663
chr2-112646569-C-G	chr2	112646569	C	G	921	PASS	0.0031724	mid	2.500000000000001e-4	0	12	0.0031724
chr2-112647131-G-A	chr2	112647131	G	A	19495068	PASS	0.56386	nfe	0.49843799999999944	65	134	0.56386
chr2-112647859-G-C	chr2	112647859	G	C	531993	PASS	0.42523	eas	0.040039	2	134	0.42523
chr2-112652260-G-C	chr2	112652260	G	C	498222	PASS	0.716	eas	0.17035	0	0	0.716
chr2-112652335-C-CT	chr2	112652335	C	CT	56047.97	PASS	0.016032	nfe	0.01046799999999999	0	12	0.016032
chr2-112652436-C-G	chr2	112652436	C	G	26484	PASS	0.043387	afr	0.002789	1	106	0.043387
chr2-112652438-A-G	chr2	112652438	A	G	2576259	PASS	0.78804	eas	0.26133999999999935	28	108	0.78804
chr2-112652438-A-T	chr2	112652438	A	T	2576259	PASS	0	none	0	0	108	1e-6
chr2-112652498-GA-G	chr2	112652498	GA	G	30670.97	PASS	4.4271e-4	mid	8.9e-5	0	124	4.4271e-4
chr2-112652498-GA-GAA	chr2	112652498	GA	GAA	30670.97	PASS	0	none	0.02382300000000001	3	124	0.02382300000000001
chr2-112652498-GA-GAAA	chr2	112652498	GA	GAAA	30670.97	PASS	0	none	5.2999999999999994e-5	0	124	5.2999999999999994e-5
chr2-112652658-A-G	chr2	112652658	A	G	85478	PASS	0.051371	afr	0.003018	1	134	0.051371
chr2-112653230-C-T	chr2	112653230	C	T	60060	PASS	0.023201	nfe	0.01202799999999999	0	0	0.023201
chr2-112657012-G-A	chr2	112657012	G	A	413	PASS	8e-6	nfe	0	1	130	8e-6
chr2-112658379-G-T	chr2	112658379	G	T	833673	PASS	0.76509	nfe	0.3734119999999996	1	2	0.76509
chr2-112658536-G-A	chr2	112658536	G	A	390	PASS	3.828e-5	nfe	2.2000000000000003e-5	1	92	3.828e-5
chr2-112658724-C-G	chr2	112658724	C	G	49982	PASS	2.5e-6	nfe	0	0	134	2.5e-6
chr2-112658724-C-T	chr2	112658724	C	T	49982	PASS	0.047315	afr	0.00264	1	134	0.047315
chr2-112660647-A-G	chr2	112660647	A	G	61543	PASS	0.05195	afr	0.003626	1	134	0.05195
chr2-112660699-A-AG	chr2	112660699	A	AG	13139826.97	PASS	0.98905	eas	0.7814080000000008	103	134	0.98905
chr2-112660700-T-G	chr2	112660700	T	G	13146936	PASS	6.16e-6	nfe	3.6000000000000035e-4	0	134	3.6000000000000035e-4
chr2-112660700-T-TG	chr2	112660700	T	TG	13146936	PASS	0.98902	eas	0.7814080000000008	103	134	0.98902
chr2-112660700-T-TTG	chr2	112660700	T	TTG	13146936	PASS	7.8e-6	sas	0	0	134	7.8e-6
chr2-112660842-T-*	chr2	112660842	T	*	800	PASS	0	none	0	0	134	1e-6
chr2-112660842-T-C	chr2	112660842	T	C	800	PASS	7.379e-5	nfe	0	1	134	7.379e-5
chr2-112660851-T-A	chr2	112660851	T	A	8171600	PASS	0	none	9e-6	0	132	9e-6
chr2-112660851-T-TCTTTA	chr2	112660851	T	TCTTTA	8171600	PASS	0.9885	eas	0.7341890000000008	102	132	0.9885
chr2-112660851-T-TGTTTA	chr2	112660851	T	TGTTTA	8171600	PASS	0	none	0	0	132	1e-6
chr2-112661362-G-A	chr2	112661362	G	A	860382	PASS	2.0511e-4	nfe	7.099999999999998e-5	0	134	2.0511e-4
chr2-112661362-G-C	chr2	112661362	G	C	860382	PASS	0.13961	nfe	0.10366	26	134	0.13961
chr2-112663201-C-A	chr2	112663201	C	A	254671	PASS	0.019262	nfe	0.01186099999999999	2	128	0.019262
chr2-112721596-G-A	chr2	112721596	G	A	2817	PASS	0	none	0	1	134	1e-6
chr2-112721996-C-T	chr2	112721996	C	T	147524	PASS	0.0029725	nfe	0.00161999999999999	1	134	0.0029725
chr2-112722037-G-A	chr2	112722037	G	A	51106033	PASS	0.58075	nfe	0.5339880000000007	90	134	0.58075
chr2-112722038-C-T	chr2	112722038	C	T	599827	PASS	0.024588	afr	0.006861	1	134	0.024588
chr2-112722168-AC-A	chr2	112722168	AC	A	69014469.97	PASS	0.98933	nfe	0.950596	133	134	0.98933
chr2-112722389-C-T	chr2	112722389	C	T	875806	PASS	0.031981	mid	0.01495899999999998	1	134	0.031981
chr2-112722656-C-G	chr2	112722656	C	G	366676	PASS	0.049776	afr	0.006551	1	134	0.049776
chr2-112722743-T-A	chr2	112722743	T	A	341828	PASS	0.0073185	nfe	0.004903	2	134	0.0073185
chr2-112722809-T-C	chr2	112722809	T	C	377533	PASS	0.011374	mid	0.005365	1	134	0.011374
chr2-112722891-G-T	chr2	112722891	G	T	3735832	PASS	0.6044	eas	0.079735	8	16	0.6044
chr2-112722895-GA-*	chr2	112722895	GA	*	3736844	PASS	0	none	9e-6	0	16	9e-6
chr2-112722895-GA-AA	chr2	112722895	GA	AA	3736844	PASS	0	none	0	0	16	1e-6
chr2-112722895-GA-G	chr2	112722895	GA	G	3736844	PASS	0.60378	eas	0.079735	8	16	0.60378
chr2-112722914-TA-*	chr2	112722914	TA	*	48560780	PASS	0	none	9e-6	0	134	9e-6
chr2-112722914-TA-CA	chr2	112722914	TA	CA	48560780	PASS	0	none	0.9399470000000004	133	134	0.9399470000000004
chr2-112722914-TA-T	chr2	112722914	TA	T	48560780	PASS	0	none	0	0	134	1e-6
chr2-112722916-G-*	chr2	112722916	G	*	49096812.97	PASS	0	none	0	0	134	1e-6
chr2-112722916-G-GCCCC	chr2	112722916	G	GCCCC	49096812.97	PASS	0.98895	nfe	0.937207	133	134	0.98895
chr2-112722916-G-GCCCCCAATCCTGC	chr2	112722916	G	GCCCCCAATCCTGC	49096812.97	PASS	0	none	3.6999999999999985e-5	0	134	3.6999999999999985e-5
chr2-112722918-A-*	chr2	112722918	A	*	51432223	PASS	0	none	3.6999999999999985e-5	0	134	3.6999999999999985e-5
chr2-112722918-A-AATCCTGC	chr2	112722918	A	AATCCTGC	51432223	PASS	0.98908	nfe	0.937237	133	134	0.98908
chr2-112722918-A-ACCCAATCCTGC	chr2	112722918	A	ACCCAATCCTGC	51432223	PASS	0	none	0	0	134	1e-6
chr2-112722918-A-AGTCCTGC	chr2	112722918	A	AGTCCTGC	51432223	PASS	2.73e-6	nfe	0	0	134	2.73e-6
chr2-112722918-A-C	chr2	112722918	A	C	51432223	PASS	3.2756e-4	amr	0.002115	0	134	0.002115
chr2-112722921-C-*	chr2	112722921	C	*	52219496	PASS	0	none	0	0	134	1e-6
chr2-112722921-C-CA	chr2	112722921	C	CA	52219496	PASS	9.564e-5	amr	5.41e-4	0	134	5.41e-4
chr2-112722921-C-CCACTGGTGCTGCACCCAAGGGGTG	chr2	112722921	C	CCACTGGTGCTGCACCCAAGGGGTG	52219496	PASS	0	none	0	0	134	1e-6
chr2-112722921-C-CTGGTGCTGCCACCAAGGGGTG	chr2	112722921	C	CTGGTGCTGCCACCAAGGGGTG	52219496	PASS	0	none	9e-6	0	134	9e-6
chr2-112722921-C-CTGGTGCTGCCCCCAAGGGCTG	chr2	112722921	C	CTGGTGCTGCCCCCAAGGGCTG	52219496	PASS	0	none	9e-6	0	134	9e-6
chr2-112722921-C-CTGGTGCTGCCCCCAAGGGGGG	chr2	112722921	C	CTGGTGCTGCCCCCAAGGGGGG	52219496	PASS	0	none	0	0	134	1e-6
chr2-112722921-C-CTGGTGCTGCCCCCAAGGGGTG	chr2	112722921	C	CTGGTGCTGCCCCCAAGGGGTG	52219496	PASS	0.98906	nfe	0.937125	133	134	0.98906
chr2-112722921-C-CTGGTGCTGCCCCCAAGGTGTG	chr2	112722921	C	CTGGTGCTGCCCCCAAGGTGTG	52219496	PASS	0	none	9e-6	0	134	9e-6
chr2-112722921-C-CTGGTGCTGCCCCCCAAGGGGTG	chr2	112722921	C	CTGGTGCTGCCCCCCAAGGGGTG	52219496	PASS	0	none	0	0	134	1e-6
chr2-112722921-C-CTGGTGCTGCCCCGAAGGGGTG	chr2	112722921	C	CTGGTGCTGCCCCGAAGGGGTG	52219496	PASS	4.23e-6	nfe	0	0	134	4.23e-6
chr2-112722921-C-CTGGTGTTGCCCCCAAGGGGTG	chr2	112722921	C	CTGGTGTTGCCCCCAAGGGGTG	52219496	PASS	0	none	0	0	134	1e-6
chr2-112722921-C-G	chr2	112722921	C	G	52219496	PASS	0	none	0	0	134	1e-6
chr2-112722979-GC-G	chr2	112722979	GC	G	10818051.97	PASS	0.75713	eas	0.3660409999999993	41	76	0.75713
chr2-112722980-C-*	chr2	112722980	C	*	2402	PASS	0	none	0.36661799999999933	41	134	0.36661799999999933
chr2-112722980-C-A	chr2	112722980	C	A	2402	PASS	0	none	0	0	134	1e-6
chr2-112723260-C-T	chr2	112723260	C	T	256503	PASS	0.014604	nfe	0.007224	4	134	0.014604
chr2-112723361-GCACACACACACA-*	chr2	112723361	GCACACACACACA	*	26321180	PASS	0	none	0	0	134	1e-6
chr2-112723361-GCACACACACACA-ACACACACACACA	chr2	112723361	GCACACACACACA	ACACACACACACA	26321180	PASS	0	none	3.6999999999999985e-5	0	134	3.6999999999999985e-5
chr2-112723361-GCACACACACACA-G	chr2	112723361	GCACACACACACA	G	26321180	PASS	0	none	2.2000000000000003e-5	0	134	2.2000000000000003e-5
chr2-112723361-GCACACACACACA-GCACA	chr2	112723361	GCACACACACACA	GCACA	26321180	PASS	0	none	0	0	134	1e-6
chr2-112723361-GCACACACACACA-GCACACA	chr2	112723361	GCACACACACACA	GCACACA	26321180	PASS	0	none	1.47e-4	0	134	1.47e-4
chr2-112723361-GCACACACACACA-GCACACACA	chr2	112723361	GCACACACACACA	GCACACACA	26321180	PASS	0	none	4.270000000000005e-4	0	134	4.270000000000005e-4
chr2-112723361-GCACACACACACA-GCACACACACA	chr2	112723361	GCACACACACACA	GCACACACACA	26321180	PASS	0	none	0.00259	0	134	0.00259
chr2-112723361-GCACACACACACA-GCACACACACACACA	chr2	112723361	GCACACACACACA	GCACACACACACACA	26321180	PASS	0	none	0.020919	1	134	0.020919
chr2-112723361-GCACACACACACA-GCACACACACACACACA	chr2	112723361	GCACACACACACA	GCACACACACACACACA	26321180	PASS	0	none	0.111774	24	134	0.111774
chr2-112723361-GCACACACACACA-GCACACACACACACACACA	chr2	112723361	GCACACACACACA	GCACACACACACACACACA	26321180	PASS	0	none	0.246413	46	134	0.246413
chr2-112723361-GCACACACACACA-GCACACACACACACACACACA	chr2	112723361	GCACACACACACA	GCACACACACACACACACACA	26321180	PASS	0	none	0.056268	4	134	0.056268
chr2-112723361-GCACACACACACA-GCACACACACACACACACACACA	chr2	112723361	GCACACACACACA	GCACACACACACACACACACACA	26321180	PASS	0	none	0.12873700000000002	18	134	0.12873700000000002
chr2-112723361-GCACACACACACA-GCACACACACACACACACACACACA	chr2	112723361	GCACACACACACA	GCACACACACACACACACACACACA	26321180	PASS	0	none	0.141543	18	134	0.141543
chr2-112723361-GCACACACACACA-GCACACACACACACACACACACACACA	chr2	112723361	GCACACACACACA	GCACACACACACACACACACACACACA	26321180	PASS	0	none	0.154005	18	134	0.154005
chr2-112723361-GCACACACACACA-GCACACACACACACACACACACACACACA	chr2	112723361	GCACACACACACA	GCACACACACACACACACACACACACACA	26321180	PASS	0	none	0.022294	1	134	0.022294
chr2-112723361-GCACACACACACA-GCACACACACACACACACACACACACACACA	chr2	112723361	GCACACACACACA	GCACACACACACACACACACACACACACACA	26321180	PASS	0	none	0.01793500000000002	1	134	0.01793500000000002
chr2-112723361-GCACACACACACA-GCACACACACACACACACACACACACACACACA	chr2	112723361	GCACACACACACA	GCACACACACACACACACACACACACACACACA	26321180	PASS	0	none	0.00904199999999999	1	134	0.00904199999999999
chr2-112723361-GCACACACACACA-GCACACACACACACACACACACACACACACACACA	chr2	112723361	GCACACACACACA	GCACACACACACACACACACACACACACACACACA	26321180	PASS	0	none	0.00189099999999999	1	134	0.00189099999999999
chr2-112723361-GCACACACACACA-GCACACACACACACACACACACACACACACACACACA	chr2	112723361	GCACACACACACA	GCACACACACACACACACACACACACACACACACACA	26321180	PASS	0	none	1.27e-4	0	134	1.27e-4
chr2-112723361-GCACACACACACA-GCACACACACACACACACACACACACACACACACACACA	chr2	112723361	GCACACACACACA	GCACACACACACACACACACACACACACACACACACACA	26321180	PASS	0	none	8.9e-5	0	134	8.9e-5
chr2-112723361-GCACACACACACA-GCACACACACACACACACACACACACACACACACACACACA	chr2	112723361	GCACACACACACA	GCACACACACACACACACACACACACACACACACACACACA	26321180	PASS	0	none	3.6999999999999985e-5	0	134	3.6999999999999985e-5
chr2-112723361-GCACACACACACA-GCACACACACACACACACACACACACACACACACACACACACA	chr2	112723361	GCACACACACACA	GCACACACACACACACACACACACACACACACACACACACACA	26321180	PASS	0	none	3.6999999999999985e-5	0	134	3.6999999999999985e-5
chr2-112723361-GCACACACACACA-GCACACAGACACACACACACACACA	chr2	112723361	GCACACACACACA	GCACACAGACACACACACACACACA	26321180	PASS	0	none	0	0	134	1e-6
chr2-112723361-GCACACACACACA-GCACGCACACACACACACA	chr2	112723361	GCACACACACACA	GCACGCACACACACACACA	26321180	PASS	0	none	0	0	134	1e-6
chr2-112723361-GCACACACACACA-GCGCACACACACACACACACACA	chr2	112723361	GCACACACACACA	GCGCACACACACACACACACACA	26321180	PASS	0	none	2.2000000000000003e-5	0	134	2.2000000000000003e-5
chr2-112723361-GCACACACACACA-GCGCACACACACACACACACACACA	chr2	112723361	GCACACACACACA	GCGCACACACACACACACACACACA	26321180	PASS	0	none	9e-6	0	134	9e-6
chr2-112723361-GCACACACACACA-GCGCACACACACACACACACACACACA	chr2	112723361	GCACACACACACA	GCGCACACACACACACACACACACACA	26321180	PASS	0	none	0	0	134	1e-6
chr2-112723842-C-T	chr2	112723842	C	T	469481	PASS	0.019104	nfe	0.013908	2	134	0.019104
chr2-112723848-C-G	chr2	112723848	C	G	164011	PASS	0.0089444	nfe	0.005056	2	134	0.0089444
chr2-112723862-T-A	chr2	112723862	T	A	15802533	PASS	0.67488	afr	0.5654880000000002	87	120	0.67488
chr2-112723970-A-G	chr2	112723970	A	G	27263332	PASS	0.98914	nfe	0.9446890000000006	133	134	0.98914
chr2-112724888-G-A	chr2	112724888	G	A	159132	PASS	0.0071134	nfe	0.003931	1	134	0.0071134
chr2-112725202-A-C	chr2	112725202	A	C	34728224	PASS	0.99573	nfe	0.9426840000000004	134	134	0.99573
chr2-112725307-C-T	chr2	112725307	C	T	2025	PASS	1.077e-5	nfe	9e-6	1	134	1.077e-5
chr2-112725460-A-T	chr2	112725460	A	T	1220131	PASS	0.1554	afr	0.04291800000000001	1	134	0.1554
chr2-112726742-G-A	chr2	112726742	G	A	38996565	PASS	0.99677	nfe	0.9812990000000008	134	134	0.99677
chr2-112726776-A-*	chr2	112726776	A	*	28912818	PASS	0	none	0	0	134	1e-6
chr2-112726776-A-AGGGAAGGGACAGGCCCAGCG	chr2	112726776	A	AGGGAAGGGACAGGCCCAGCG	28912818	PASS	4.3934e-4	sas	3.6999999999999985e-5	0	134	4.3934e-4
chr2-112726776-A-G	chr2	112726776	A	G	28912818	PASS	0.99672	nfe	0.9792660000000006	134	134	0.99672
chr2-112726864-T-G	chr2	112726864	T	G	8734071	PASS	0.533	sas	0.49859999999999943	78	134	0.533
chr2-112727121-G-A	chr2	112727121	G	A	4148699	PASS	0.99224	nfe	0.84638	10	10	0.99224
chr2-112727121-G-C	chr2	112727121	G	C	4148699	PASS	6.56e-6	nfe	3.6999999999999985e-5	0	10	3.6999999999999985e-5
chr2-112727124-T-G	chr2	112727124	T	G	309	PASS	7.326e-5	nfe	4.480000000000004e-4	0	10	4.480000000000004e-4
chr2-112727156-A-C	chr2	112727156	A	C	221	PASS	0	none	2.93e-4	0	2	2.93e-4
chr2-112727156-A-G	chr2	112727156	A	G	221	PASS	0	none	3.6999999999999985e-5	0	2	3.6999999999999985e-5
chr2-112727178-A-C	chr2	112727178	A	C	3436633	PASS	0	none	0	0	0	1e-6
chr2-112727178-A-G	chr2	112727178	A	G	3436633	PASS	0.99036	nfe	0.7620530000000008	0	0	0.99036
chr2-112729487-C-T	chr2	112729487	C	T	193922	PASS	0.094608	amr	0.017776	1	132	0.094608
chr2-112729765-C-T	chr2	112729765	C	T	112751	PASS	0.010233	nfe	0.005957	1	134	0.010233
chr2-112736932-CTT-C	chr2	112736932	CTT	C	2951.97	PASS	0	none	3.6999999999999985e-5	0	0	3.6999999999999985e-5
chr2-112736932-CTT-CT	chr2	112736932	CTT	CT	2951.97	PASS	0	none	6.080000000000004e-4	0	0	6.080000000000004e-4
chr2-112736932-CTT-CTTCTTT	chr2	112736932	CTT	CTTCTTT	2951.97	PASS	0	none	9e-6	0	0	9e-6
chr2-112736932-CTT-CTTT	chr2	112736932	CTT	CTTT	2951.97	PASS	0	none	7.480000000000004e-4	0	0	7.480000000000004e-4
chr2-112736932-CTT-CTTTT	chr2	112736932	CTT	CTTTT	2951.97	PASS	0	none	3.6999999999999985e-5	0	0	3.6999999999999985e-5
chr2-112736952-A-C	chr2	112736952	A	C	14776	PASS	0.081769	nfe	0.01226299999999998	0	0	0.081769
chr2-112738208-T-C	chr2	112738208	T	C	176460	PASS	0.69473	nfe	0.103524	0	0	0.69473
chr2-112738736-T-C	chr2	112738736	T	C	43229	PASS	0.0026174	mid	0.001991	3	134	0.0026174
chr2-112740989-A-ATCAGTGG	chr2	112740989	A	ATCAGTGG	10225719	PASS	0	none	0	0	134	1e-6
chr2-112740989-A-G	chr2	112740989	A	G	10225719	PASS	0.7158	eas	0.4456679999999999	63	134	0.7158
chr2-112755927-A-G	chr2	112755927	A	G	8486505	PASS	0.71663	eas	0.4287939999999998	62	134	0.71663
chr2-112756248-T-C	chr2	112756248	T	C	53736113	PASS	0.99163	eas	0.9398110000000004	126	134	0.99163
chr2-112756248-T-G	chr2	112756248	T	G	53736113	PASS	1.32e-6	nfe	9e-6	0	134	9e-6
chr2-112756582-T-A	chr2	112756582	T	A	3965360	PASS	0.17956	afr	0.06132300000000002	8	134	0.17956
chr2-112756603-T-C	chr2	112756603	T	C	3887793	PASS	0.17945	afr	0.06132300000000002	8	134	0.17945
chr2-112757186-T-C	chr2	112757186	T	C	1340702	PASS	0.074113	afr	0.04988199999999999	8	134	0.074113
chr2-112757259-CTTATT-C	chr2	112757259	CTTATT	C	93468.97	PASS	0.01091	nfe	0.004416	1	134	0.01091
chr2-112757305-AAT-*	chr2	112757305	AAT	*	15989.97	PASS	0	none	7.099999999999998e-5	0	120	7.099999999999998e-5
chr2-112757305-AAT-A	chr2	112757305	AAT	A	15989.97	PASS	0.0040869	afr	0.01448099999999999	2	120	0.01448099999999999
chr2-112757306-AT-*	chr2	112757306	AT	*	4429689.97	PASS	0	none	0.01008299999999999	1	128	0.01008299999999999
chr2-112757306-AT-A	chr2	112757306	AT	A	4429689.97	PASS	0.58503	afr	0.4183429999999996	57	128	0.58503
chr2-112757307-T-*	chr2	112757307	T	*	174645	PASS	0	none	0.42880499999999977	58	128	0.42880499999999977
chr2-112757307-T-A	chr2	112757307	T	A	174645	PASS	0.0096221	afr	0.009796	0	128	0.009796
chr2-112762552-G-A	chr2	112762552	G	A	1475144	PASS	0.085209	nfe	0.06383800000000002	12	134	0.085209
chr2-112764015-G-T	chr2	112764015	G	T	139014	PASS	0.14156	sas	0.05241600000000002	0	0	0.14156
chr2-112764068-G-A	chr2	112764068	G	A	13194	PASS	0.0072465	nfe	0.00374	0	4	0.0072465
chr2-112764177-C-G	chr2	112764177	C	G	2285552	PASS	0	none	0	0	34	1e-6
chr2-112764177-C-T	chr2	112764177	C	T	2285552	PASS	0.49499	sas	0.39724299999999935	18	34	0.49499
chr2-112764655-C-T	chr2	112764655	C	T	6201	PASS	4.3494e-4	nfe	1.0799999999999996e-4	1	134	4.3494e-4
chr2-112774506-A-G	chr2	112774506	A	G	27520	PASS	0	none	0.01695100000000001	0	0	0.01695100000000001
chr2-112774650-A-C	chr2	112774650	A	C	40	PASS	0	none	0	0	0	1e-6
chr2-112774659-T-C	chr2	112774659	T	C	432176	PASS	0.25751	nfe	0.157362	0	0	0.25751
chr2-112775308-G-T	chr2	112775308	G	T	18990932	PASS	0.78488	afr	0.6900900000000002	93	134	0.78488
chr2-112775407-C-T	chr2	112775407	C	T	3688	PASS	4.934e-4	nfe	1.6699999999999994e-4	1	134	4.934e-4
chr2-112777861-C-T	chr2	112777861	C	T	3158746	PASS	0.35312	mid	0.27526499999999937	31	134	0.35312
chr2-112778193-GGTGTGTGTGTGTGTGT-*	chr2	112778193	GGTGTGTGTGTGTGTGT	*	5088808.97	PASS	0	none	0	0	110	1e-6
chr2-112778193-GGTGTGTGTGTGTGTGT-G	chr2	112778193	GGTGTGTGTGTGTGTGT	G	5088808.97	PASS	1.7344e-4	nfe	1.88e-4	0	110	1.88e-4
chr2-112778193-GGTGTGTGTGTGTGTGT-GGTGT	chr2	112778193	GGTGTGTGTGTGTGTGT	GGTGT	5088808.97	PASS	0	none	3.6999999999999985e-5	0	110	3.6999999999999985e-5
chr2-112778193-GGTGTGTGTGTGTGTGT-GGTGTGT	chr2	112778193	GGTGTGTGTGTGTGTGT	GGTGTGT	5088808.97	PASS	0	none	5.2999999999999994e-5	0	110	5.2999999999999994e-5
chr2-112778193-GGTGTGTGTGTGTGTGT-GGTGTGTGT	chr2	112778193	GGTGTGTGTGTGTGTGT	GGTGTGTGT	5088808.97	PASS	0	none	0.001989	0	110	0.001989
chr2-112778193-GGTGTGTGTGTGTGTGT-GGTGTGTGTGT	chr2	112778193	GGTGTGTGTGTGTGTGT	GGTGTGTGTGT	5088808.97	PASS	0	none	0.01687000000000002	1	110	0.01687000000000002
chr2-112778193-GGTGTGTGTGTGTGTGT-GGTGTGTGTGTGT	chr2	112778193	GGTGTGTGTGTGTGTGT	GGTGTGTGTGTGT	5088808.97	PASS	0	none	0.119893	17	110	0.119893
chr2-112778193-GGTGTGTGTGTGTGTGT-GGTGTGTGTGTGTGT	chr2	112778193	GGTGTGTGTGTGTGTGT	GGTGTGTGTGTGTGT	5088808.97	PASS	0	none	0.30366099999999935	38	110	0.30366099999999935
chr2-112778193-GGTGTGTGTGTGTGTGT-GGTGTGTGTGTGTGTGTGT	chr2	112778193	GGTGTGTGTGTGTGTGT	GGTGTGTGTGTGTGTGTGT	5088808.97	PASS	0	none	0.06853200000000001	12	110	0.06853200000000001
chr2-112778193-GGTGTGTGTGTGTGTGT-GGTGTGTGTGTGTGTGTGTGT	chr2	112778193	GGTGTGTGTGTGTGTGT	GGTGTGTGTGTGTGTGTGTGT	5088808.97	PASS	0	none	0.130508	16	110	0.130508
chr2-112778193-GGTGTGTGTGTGTGTGT-GGTGTGTGTGTGTGTGTGTGTGT	chr2	112778193	GGTGTGTGTGTGTGTGT	GGTGTGTGTGTGTGTGTGTGTGT	5088808.97	PASS	0	none	0.03067900000000002	1	110	0.03067900000000002
chr2-112778193-GGTGTGTGTGTGTGTGT-GGTGTGTGTGTGTGTGTGTGTGTGT	chr2	112778193	GGTGTGTGTGTGTGTGT	GGTGTGTGTGTGTGTGTGTGTGTGT	5088808.97	PASS	0	none	0.005541	0	110	0.005541
chr2-112778193-GGTGTGTGTGTGTGTGT-GGTGTGTGTGTGTGTGTGTGTGTGTGT	chr2	112778193	GGTGTGTGTGTGTGTGT	GGTGTGTGTGTGTGTGTGTGTGTGTGT	5088808.97	PASS	0	none	0.006211	1	110	0.006211
chr2-112778193-GGTGTGTGTGTGTGTGT-GGTGTGTGTGTGTGTGTGTGTGTGTGTGT	chr2	112778193	GGTGTGTGTGTGTGTGT	GGTGTGTGTGTGTGTGTGTGTGTGTGTGT	5088808.97	PASS	0	none	0.00294	0	110	0.00294
chr2-112778193-GGTGTGTGTGTGTGTGT-GGTGTGTGTGTGTGTGTGTGTGTGTGTGTGT	chr2	112778193	GGTGTGTGTGTGTGTGT	GGTGTGTGTGTGTGTGTGTGTGTGTGTGTGT	5088808.97	PASS	0	none	0.00127699999999999	0	110	0.00127699999999999
chr2-112778193-GGTGTGTGTGTGTGTGT-GGTGTGTGTGTGTGTGTGTGTGTGTGTGTGTGT	chr2	112778193	GGTGTGTGTGTGTGTGT	GGTGTGTGTGTGTGTGTGTGTGTGTGTGTGTGT	5088808.97	PASS	0	none	0	0	110	1e-6
chr2-112778193-GGTGTGTGTGTGTGTGT-GGTGTGTGTGTGTGTGTGTGTGTGTGTGTGTGTGT	chr2	112778193	GGTGTGTGTGTGTGTGT	GGTGTGTGTGTGTGTGTGTGTGTGTGTGTGTGTGT	5088808.97	PASS	0	none	0	0	110	1e-6
chr2-112778194-GT-*	chr2	112778194	GT	*	2002.97	PASS	0	none	0.42191899999999977	40	84	0.42191899999999977
chr2-112778194-GT-G	chr2	112778194	GT	G	2002.97	PASS	0.028165	sas	8.200000000000003e-4	0	84	0.028165
chr2-112778196-GT-*	chr2	112778196	GT	*	1634.97	VQSRTrancheINDEL95.00to96.00	0	none	0.19926500000000005	17	72	0.19926500000000005
chr2-112778196-GT-G	chr2	112778196	GT	G	1634.97	VQSRTrancheINDEL95.00to96.00	0.0077918	sas	2.08e-4	0	72	0.0077918
chr2-112779646-C-A	chr2	112779646	C	A	4937632	PASS	0.35265	mid	0.27925999999999956	31	134	0.35265
chr2-112779762-A-G	chr2	112779762	A	G	1914953	PASS	0.30919	mid	0.261525	31	134	0.30919
chr2-112779775-T-G	chr2	112779775	T	G	1862325	PASS	0.28348	nfe	0.23705	41	134	0.28348
chr2-112781669-C-T	chr2	112781669	C	T	86582	PASS	0.0029549	nfe	0.00127799999999999	1	134	0.0029549
chr2-112781930-T-A	chr2	112781930	T	A	50958	PASS	0.0045271	nfe	0.003068	1	134	0.0045271
chr2-112782600-C-*	chr2	112782600	C	*	3660905	PASS	0	none	0	0	134	1e-6
chr2-112782600-C-T	chr2	112782600	C	T	3660905	PASS	0.37613	afr	0.29508299999999965	31	134	0.37613
chr2-112782628-G-T	chr2	112782628	G	T	10394839	PASS	0.78122	afr	0.6894400000000003	93	134	0.78122
chr2-112784348-G-A	chr2	112784348	G	A	151090	PASS	0.17651	nfe	0.074119	0	0	0.17651
chr2-112829856-C-G	chr2	112829856	C	G	208795	PASS	0.21084	nfe	0.07785700000000002	0	0	0.21084
chr2-112830129-G-A	chr2	112830129	G	A	808	PASS	1.022e-5	nfe	9e-6	1	134	1.022e-5
chr2-112830725-C-T	chr2	112830725	C	T	5817884	PASS	0.53092	eas	0.3072079999999995	43	134	0.53092
chr2-112831178-CAA-C	chr2	112831178	CAA	C	9849521.97	PASS	0.30406	mid	0.219651	33	134	0.30406
chr2-112831216-C-T	chr2	112831216	C	T	7649107	PASS	0.30326	mid	0.219867	33	134	0.30326
chr2-112832813-G-A	chr2	112832813	G	A	11400982	PASS	0.30211	mid	0.218707	33	134	0.30211
chr2-112832890-C-T	chr2	112832890	C	T	14518318	PASS	0.56787	eas	0.319876	43	134	0.56787
chr2-112833698-A-G	chr2	112833698	A	G	7519254	PASS	0.44651	eas	0.223751	30	134	0.44651
chr2-112835315-GA-G	chr2	112835315	GA	G	2675380.97	PASS	0.24389	mid	0.180063	28	120	0.24389
chr2-112835648-A-G	chr2	112835648	A	G	23690	PASS	5.9861e-4	nfe	4.05e-4	1	134	5.9861e-4
chr2-112836063-A-G	chr2	112836063	A	G	1000	PASS	1.546e-5	nfe	0	1	134	1.546e-5
chr2-112836520-C-T	chr2	112836520	C	T	88	PASS	5.041e-5	afr	0	0	80	5.041e-5
chr2-112836613-AAGAG-A	chr2	112836613	AAGAG	A	123490	ExcessHet	1.0225e-4	sas	1.0699999999999996e-4	0	8	1.0699999999999996e-4
chr2-112836613-AAGAG-AAG	chr2	112836613	AAGAG	AAG	123490	ExcessHet	0	none	0.05013800000000002	1	8	0.05013800000000002
chr2-112836613-AAGAG-AAGAGAG	chr2	112836613	AAGAG	AAGAGAG	123490	ExcessHet	0	none	0.00139499999999999	0	8	0.00139499999999999
chr2-112836613-AAGAG-CAGAG	chr2	112836613	AAGAG	CAGAG	123490	ExcessHet	0	none	0	0	8	1e-6
chr2-112836613-AAGAG-GAGAG	chr2	112836613	AAGAG	GAGAG	123490	ExcessHet	0	none	0	0	8	1e-6
chr2-112836614-A-*	chr2	112836614	A	*	14676	PASS	0	none	0.05021200000000002	1	4	0.05021200000000002
chr2-112836614-A-G	chr2	112836614	A	G	14676	PASS	0.0056755	nfe	0.002356	0	4	0.0056755
chr2-112836810-G-A	chr2	112836810	G	A	450388	PASS	0.65753	nfe	0.196179	0	0	0.65753
chr2-112836810-G-T	chr2	112836810	G	T	450388	PASS	0	none	0	0	0	1e-6
chr2-112853203-T-C	chr2	112853203	T	C	1257764	PASS	0.42428	amr	0.219916	17	70	0.42428
chr2-112853373-TCATCCATCCATCCATCCATC-*	chr2	112853373	TCATCCATCCATCCATCCATC	*	4246568	ExcessHet	0	none	9e-6	0	130	9e-6
chr2-112853373-TCATCCATCCATCCATCCATC-CCATCCATCCATCCATCCATC	chr2	112853373	TCATCCATCCATCCATCCATC	CCATCCATCCATCCATCCATC	4246568	ExcessHet	0	none	0.00113199999999999	0	130	0.00113199999999999
chr2-112853373-TCATCCATCCATCCATCCATC-T	chr2	112853373	TCATCCATCCATCCATCCATC	T	4246568	ExcessHet	1.945e-5	sas	2.2000000000000003e-5	0	130	2.2000000000000003e-5
chr2-112853373-TCATCCATCCATCCATCCATC-TCATC	chr2	112853373	TCATCCATCCATCCATCCATC	TCATC	4246568	ExcessHet	0	none	5.2999999999999994e-5	0	130	5.2999999999999994e-5
chr2-112853373-TCATCCATCCATCCATCCATC-TCATCCATC	chr2	112853373	TCATCCATCCATCCATCCATC	TCATCCATC	4246568	ExcessHet	0	none	7.099999999999998e-5	0	130	7.099999999999998e-5
chr2-112853373-TCATCCATCCATCCATCCATC-TCATCCATCCATC	chr2	112853373	TCATCCATCCATCCATCCATC	TCATCCATCCATC	4246568	ExcessHet	0	none	0.00113199999999999	0	130	0.00113199999999999
chr2-112853373-TCATCCATCCATCCATCCATC-TCATCCATCCATCCATC	chr2	112853373	TCATCCATCCATCCATCCATC	TCATCCATCCATCCATC	4246568	ExcessHet	0	none	0.07172900000000003	10	130	0.07172900000000003
chr2-112853373-TCATCCATCCATCCATCCATC-TCATCCATCCATCCATCCATCCATC	chr2	112853373	TCATCCATCCATCCATCCATC	TCATCCATCCATCCATCCATCCATC	4246568	ExcessHet	0	none	0.30009999999999987	44	130	0.30009999999999987
chr2-112853373-TCATCCATCCATCCATCCATC-TCATCCATCCATCCATCCATCCATCCATC	chr2	112853373	TCATCCATCCATCCATCCATC	TCATCCATCCATCCATCCATCCATCCATC	4246568	ExcessHet	0	none	0.00870299999999999	0	130	0.00870299999999999
chr2-112853373-TCATCCATCCATCCATCCATC-TCATCCATCCATCCATCCATCCATCCATCCATC	chr2	112853373	TCATCCATCCATCCATCCATC	TCATCCATCCATCCATCCATCCATCCATCCATC	4246568	ExcessHet	0	none	0.003068	2	130	0.003068
chr2-112853373-TCATCCATCCATCCATCCATC-TCATCCATCCATCCATCCATCCATCCATCCATCCATC	chr2	112853373	TCATCCATCCATCCATCCATC	TCATCCATCCATCCATCCATCCATCCATCCATCCATC	4246568	ExcessHet	0	none	0	0	130	1e-6
chr2-112853373-TCATCCATCCATCCATCCATC-TCCATCCATCCATCCATCCATC	chr2	112853373	TCATCCATCCATCCATCCATC	TCCATCCATCCATCCATCCATC	4246568	ExcessHet	0	none	1.47e-4	0	130	1.47e-4
chr2-112853373-TCATCCATCCATCCATCCATC-TCCATCCATCCATCCATCCATCCATC	chr2	112853373	TCATCCATCCATCCATCCATC	TCCATCCATCCATCCATCCATCCATC	4246568	ExcessHet	0	none	9e-6	0	130	9e-6
chr2-112853373-TCATCCATCCATCCATCCATC-TCTTCCATCCATCCATCCATCCATC	chr2	112853373	TCATCCATCCATCCATCCATC	TCTTCCATCCATCCATCCATCCATC	4246568	ExcessHet	0	none	0	0	130	1e-6
chr2-112853377-C-*	chr2	112853377	C	*	848	PASS	0	none	0.080037	10	118	0.080037
chr2-112853377-C-CCATT	chr2	112853377	C	CCATT	848	PASS	0	none	0	0	118	1e-6
chr2-112853377-C-T	chr2	112853377	C	T	848	PASS	4.12e-6	nfe	2.2000000000000003e-5	0	118	2.2000000000000003e-5
chr2-112853546-G-T	chr2	112853546	G	T	84899	PASS	0.043709	afr	0.003473	1	134	0.043709
chr2-112853810-G-T	chr2	112853810	G	T	33480	PASS	0.03151	afr	0.002364	1	134	0.03151
chr2-112854152-G-A	chr2	112854152	G	A	32392	PASS	0.008988	nfe	0.005621	0	128	0.008988
chr2-112854209-C-A	chr2	112854209	C	A	5215	PASS	0	none	0	0	108	1e-6
chr2-112854209-C-T	chr2	112854209	C	T	5215	PASS	0.0035313	nfe	0.00113099999999999	1	108	0.0035313
chr2-112854233-GA-*	chr2	112854233	GA	*	5576	PASS	0	none	9e-6	0	78	9e-6
chr2-112854233-GA-AA	chr2	112854233	GA	AA	5576	PASS	0	none	1.27e-4	0	78	1.27e-4
chr2-112854233-GA-G	chr2	112854233	GA	G	5576	PASS	9.2934e-4	nfe	8.67e-4	0	78	9.2934e-4
chr2-112854233-GA-GAA	chr2	112854233	GA	GAA	5576	PASS	0	none	0.002812	0	78	0.002812
chr2-112912838-T-A	chr2	112912838	T	A	486739	PASS	0.1477	afr	0.06504200000000002	7	134	0.1477
chr2-112912860-A-T	chr2	112912860	A	T	547061	PASS	0.14931	afr	0.065979	7	134	0.14931
chr2-112912898-A-C	chr2	112912898	A	C	1166263	PASS	0	none	0	0	134	1e-6
chr2-112912898-A-G	chr2	112912898	A	G	1166263	PASS	0.15383	afr	0.06927300000000002	7	134	0.15383
chr2-112912904-G-C	chr2	112912904	G	C	1171341	PASS	0.15419	afr	0.06938000000000002	7	134	0.15419
chr2-112913132-G-GT	chr2	112913132	G	GT	1104016.97	PASS	0.15971	afr	0.06980800000000002	7	134	0.15971
chr2-112913720-A-G	chr2	112913720	A	G	11352	PASS	0.0027853	afr	4.500000000000005e-4	1	134	0.0027853
chr2-112913726-T-C	chr2	112913726	T	C	12026701	PASS	0.82039	amr	0.6637990000000004	93	134	0.82039
chr2-112913801-G-T	chr2	112913801	G	T	18965881	PASS	0.82333	amr	0.6639620000000004	93	134	0.82333
chr2-112913833-A-G	chr2	112913833	A	G	19271848	PASS	0.82606	amr	0.6694310000000006	93	134	0.82606
chr2-112913941-G-A	chr2	112913941	G	A	10737263	PASS	0.81182	amr	0.6602800000000003	93	134	0.81182
chr2-112915088-A-G	chr2	112915088	A	G	1081757	PASS	0.1624	afr	0.071228	7	134	0.1624
chr2-112915089-C-T	chr2	112915089	C	T	1081757	PASS	0.16159	afr	0.071228	7	134	0.16159
chr2-112915313-C-T	chr2	112915313	C	T	1189715	PASS	0.17063	afr	0.07184000000000003	7	132	0.17063
chr2-112915391-A-G	chr2	112915391	A	G	781466	PASS	0.15785	afr	0.07068800000000001	7	132	0.15785
chr2-112917132-C-G	chr2	112917132	C	G	1350056	PASS	0.16334	afr	0.07192400000000002	7	134	0.16334
chr2-112917144-A-G	chr2	112917144	A	G	1577186	PASS	0.16334	afr	0.07192400000000002	7	134	0.16334
chr2-112917310-G-T	chr2	112917310	G	T	1097089	PASS	0.16541	afr	0.07187100000000002	7	134	0.16541
chr2-112917365-A-G	chr2	112917365	A	G	859571	PASS	0.16819	afr	0.07045100000000001	7	134	0.16819
chr2-112917503-A-G	chr2	112917503	A	G	13295752	PASS	0.99626	nfe	0.90017	133	134	0.99626
chr2-112917692-C-T	chr2	112917692	C	T	1568125	PASS	0.16378	afr	0.071603	7	134	0.16378
chr2-112917851-G-A	chr2	112917851	G	A	1202500	PASS	0.1642	afr	0.07208500000000002	7	134	0.1642
chr2-112918642-T-C	chr2	112918642	T	C	2285182	PASS	0.16458	afr	0.07197800000000003	7	134	0.16458
chr2-112918804-G-A	chr2	112918804	G	A	1577888	PASS	0.16411	afr	0.071576	7	134	0.16411
chr2-112918994-C-A	chr2	112918994	C	A	875235	PASS	0.15579	afr	0.06630100000000001	7	134	0.15579
chr2-112932500-A-G	chr2	112932500	A	G	2071849	PASS	0.92433	nfe	0.4956829999999996	0	0	0.92433
chr2-112932739-T-C	chr2	112932739	T	C	749902	PASS	0.18146	afr	0.051724	0	0	0.18146
chr2-112932773-G-A	chr2	112932773	G	A	5804453	PASS	0.59672	amr	0.31927899999999937	0	0	0.59672
chr2-112932863-G-T	chr2	112932863	G	T	95222	PASS	0.0061514	nfe	0.003313	1	44	0.0061514
chr2-112932865-C-T	chr2	112932865	C	T	10422244	PASS	0.59273	amr	0.3576119999999998	30	50	0.59273
chr2-112932875-A-G	chr2	112932875	A	G	23354019	PASS	0.99459	nfe	0.8242710000000001	56	56	0.99459
chr2-112933084-G-A	chr2	112933084	G	A	22337285	PASS	0.99581	nfe	0.9632510000000006	134	134	0.99581
chr2-112933098-C-A	chr2	112933098	C	A	8770108	PASS	0.54715	eas	0.43236299999999983	59	134	0.54715
chr2-112933180-C-G	chr2	112933180	C	G	19748	PASS	0.0053811	afr	7.980000000000003e-4	1	134	0.0053811
chr2-112933203-C-T	chr2	112933203	C	T	6856	PASS	3.3715e-4	nfe	2.09e-4	1	134	3.3715e-4
chr2-112980255-T-C	chr2	112980255	T	C	45607	PASS	0.037111	afr	0.003372	1	134	0.037111
chr2-112981378-C-T	chr2	112981378	C	T	3598497	PASS	0.19409	mid	0.155217	25	134	0.19409
chr2-112981399-T-C	chr2	112981399	T	C	8121	PASS	8.244e-5	amr	2.2999999999999995e-4	1	134	2.2999999999999995e-4
chr2-112985157-G-A	chr2	112985157	G	A	16112454	PASS	0.97993	eas	0.7412700000000002	101	134	0.97993
chr2-112995553-G-A	chr2	112995553	G	A	31951	PASS	0.037165	afr	0.003397	1	134	0.037165
chr2-112996006-C-T	chr2	112996006	C	T	4750593	PASS	0.87343	eas	0.5290100000000006	77	134	0.87343
chr2-113005446-G-A	chr2	113005446	G	A	5079	PASS	0.0012363	amr	4.940000000000003e-4	0	28	0.0012363
chr2-113005886-A-C	chr2	113005886	A	C	16688173	PASS	0.50067	amr	0.29086999999999946	46	134	0.50067
chr2-113005998-A-G	chr2	113005998	A	G	50878144	PASS	0.98097	eas	0.7409450000000002	103	134	0.98097
chr2-113006842-T-C	chr2	113006842	T	C	1434058	PASS	0.17052	mid	0.143373	25	134	0.17052
chr2-113007967-G-A	chr2	113007967	G	A	102444	PASS	0.03066	afr	0.002465	1	134	0.03066
chr2-113008010-A-T	chr2	113008010	A	T	942159	PASS	0.062393	sas	0.024465	9	134	0.062393
chr2-113022298-G-A	chr2	113022298	G	A	1219270	PASS	0.6445	sas	0.3716819999999996	2	4	0.6445
chr2-113022400-T-C	chr2	113022400	T	C	22744	PASS	0.012184	nfe	0.004945	0	66	0.012184
chr2-113022890-T-C	chr2	113022890	T	C	255	PASS	0	none	0	1	134	1e-6
chr2-113025993-C-T	chr2	113025993	C	T	8452594	PASS	0.69345	eas	0.5353950000000007	80	134	0.69345
chr2-113026166-T-C	chr2	113026166	T	C	454987	PASS	0.020676	mid	0.01498599999999998	1	134	0.020676
chr2-113026332-A-T	chr2	113026332	A	T	13347110	PASS	0.91797	eas	0.7520490000000005	102	134	0.91797
chr2-113027443-A-G	chr2	113027443	A	G	1542715	PASS	0.88293	eas	0.37893899999999975	0	0	0.88293
chr2-113027625-G-A	chr2	113027625	G	A	3760301	PASS	0.68966	eas	0.4897299999999995	64	118	0.68966
chr2-113028150-A-G	chr2	113028150	A	G	34265313	PASS	0.99161	eas	0.9452310000000006	126	134	0.99161
chr2-113028253-C-T	chr2	113028253	C	T	3042	PASS	6.9011e-4	nfe	7.099999999999998e-5	1	134	6.9011e-4
chr2-113028265-G-C	chr2	113028265	G	C	13409759	PASS	0.91834	eas	0.7375870000000001	101	134	0.91834
chr2-113028884-TGAAATA-T	chr2	113028884	TGAAATA	T	608398.97	PASS	0.023237	afr	0.002364	0	134	0.023237
chr2-113028884-TGAAATA-TATA	chr2	113028884	TGAAATA	TATA	608398.97	PASS	0	none	0.023538	1	134	0.023538
chr2-113028887-AATAG-*	chr2	113028887	AATAG	*	47840.97	PASS	0	none	0.02624000000000002	1	134	0.02624000000000002
chr2-113028887-AATAG-A	chr2	113028887	AATAG	A	47840.97	PASS	0.013465	afr	0.00144799999999999	0	134	0.013465
chr2-113029214-A-G	chr2	113029214	A	G	3176	PASS	5.3703e-4	nfe	2.09e-4	1	134	5.3703e-4
chr2-113029214-A-T	chr2	113029214	A	T	3176	PASS	0	none	0	0	134	1e-6
chr2-113029225-T-C	chr2	113029225	T	C	332	PASS	6.94e-6	nfe	0	1	134	6.94e-6
chr2-113031013-C-G	chr2	113031013	C	G	3020904	PASS	0.2515	eas	0.12231100000000002	17	134	0.2515
chr2-113031592-C-A	chr2	113031592	C	A	1739691	PASS	0.2527	eas	0.133283	17	134	0.2527
chr2-113031739-C-*	chr2	113031739	C	*	12942042	PASS	0	none	0	0	134	1e-6
chr2-113031739-C-T	chr2	113031739	C	T	12942042	PASS	0.70927	sas	0.5829150000000004	74	134	0.70927
chr2-113059363-C-G	chr2	113059363	C	G	19773648	PASS	0.57594	sas	0.3895649999999999	54	134	0.57594
chr2-113059365-A-C	chr2	113059365	A	C	19792939	PASS	0.57578	sas	0.3895649999999999	54	134	0.57578
chr2-113059604-C-T	chr2	113059604	C	T	13153465	PASS	0.93679	eas	0.6738170000000006	81	134	0.93679
chr2-113060765-T-C	chr2	113060765	T	C	54262	PASS	0.0022007	nfe	9.400000000000004e-4	1	134	0.0022007
chr2-113061055-G-A	chr2	113061055	G	A	19778396	PASS	0.9369	eas	0.6742500000000006	81	134	0.9369
chr2-113062008-C-T	chr2	113062008	C	T	196112	PASS	0.013088	nfe	0.006267	2	134	0.013088
chr2-113062037-T-C	chr2	113062037	T	C	23580354	PASS	0.93549	eas	0.6750630000000006	81	134	0.93549
chr2-113062177-G-A	chr2	113062177	G	A	7300	PASS	0.0034786	afr	3.6999999999999985e-5	1	134	0.0034786
chr2-113062547-C-T	chr2	113062547	C	T	252035	PASS	0.0038334	nfe	0.00224	1	134	0.0038334
chr2-113062667-A-G	chr2	113062667	A	G	1005	PASS	2.914e-5	nfe	0	1	134	2.914e-5
chr2-113062899-T-C	chr2	113062899	T	C	15657825	PASS	0.78994	sas	0.6368820000000006	80	132	0.78994
chr2-113062937-G-C	chr2	113062937	G	C	112	PASS	0	none	3.6999999999999985e-5	0	116	3.6999999999999985e-5
chr2-113062937-G-T	chr2	113062937	G	T	112	PASS	1.854e-5	nfe	1.47e-4	0	116	1.47e-4
chr2-113062950-T-*	chr2	113062950	T	*	648	PASS	0	none	0	0	96	1e-6
chr2-113062950-T-G	chr2	113062950	T	G	648	PASS	4.55e-5	eas	8.920000000000005e-4	0	96	8.920000000000005e-4
chr2-113062953-A-*	chr2	113062953	A	*	14183777	PASS	0	none	2.2000000000000003e-5	0	100	2.2000000000000003e-5
chr2-113062953-A-G	chr2	113062953	A	G	14183777	PASS	0.78799	sas	0.611933	58	100	0.78799
chr2-113062953-A-T	chr2	113062953	A	T	14183777	PASS	0	none	9e-6	0	100	9e-6
chr2-113062996-A-C	chr2	113062996	A	C	554	PASS	0	none	0	0	48	1e-6
chr2-113062996-A-G	chr2	113062996	A	G	554	PASS	1.2498e-4	sas	9e-6	1	48	1.2498e-4
chr2-113063003-C-A	chr2	113063003	C	A	12517888	PASS	0.78818	sas	0.5923130000000005	20	42	0.78818
chr2-113063078-A-C	chr2	113063078	A	C	7705681	PASS	0.038015	afr	0.003841	0	2	0.038015
chr2-113063078-A-T	chr2	113063078	A	T	7705681	PASS	0.79254	sas	0.5279790000000005	0	2	0.79254
chr2-113063095-A-G	chr2	113063095	A	G	7235910	PASS	0.79712	sas	0.5261460000000006	0	2	0.79712
chr2-113063155-T-C	chr2	113063155	T	C	2876393	PASS	0.79411	sas	0.46487799999999946	0	0	0.79411
chr2-113063237-C-G	chr2	113063237	C	G	1328310	PASS	0.78362	sas	0.35163499999999975	0	0	0.78362
chr2-113063237-C-T	chr2	113063237	C	T	1328310	PASS	0	none	0	0	0	1e-6
chr2-113072292-G-T	chr2	113072292	G	T	590509	PASS	0.42804	sas	0.233244	0	2	0.42804
chr2-113072305-T-*	chr2	113072305	T	*	1263	PASS	0	none	2.2000000000000003e-5	0	0	2.2000000000000003e-5
chr2-113072305-T-A	chr2	113072305	T	A	1263	PASS	0	none	0.00122499999999999	0	0	0.00122499999999999
chr2-113072305-T-C	chr2	113072305	T	C	1263	PASS	0	none	9e-6	0	0	9e-6
chr2-113072305-T-G	chr2	113072305	T	G	1263	PASS	0	none	3.150000000000005e-4	0	0	3.150000000000005e-4
chr2-113072321-A-C	chr2	113072321	A	C	356	PASS	0	none	4.260000000000005e-4	0	0	4.260000000000005e-4
chr2-113072480-C-T	chr2	113072480	C	T	157013	PASS	0.18128	afr	0.01922500000000001	1	128	0.18128
chr2-113072596-C-T	chr2	113072596	C	T	1731445	PASS	0.31545	amr	0.166653	21	132	0.31545
chr2-113072624-T-A	chr2	113072624	T	A	7848948	PASS	1.0813e-4	amr	0	0	134	1.0813e-4
chr2-113072624-T-G	chr2	113072624	T	G	7848948	PASS	0.78961	sas	0.6181840000000002	86	134	0.78961
chr2-113072705-C-G	chr2	113072705	C	G	110489	PASS	0.011977	mid	0.005493	1	134	0.011977
chr2-113074368-T-C	chr2	113074368	T	C	3497240	PASS	0.56123	eas	0.09815500000000002	8	134	0.56123
chr2-113074576-A-C	chr2	113074576	A	C	344449	PASS	0.010666	nfe	0.00870399999999999	1	134	0.010666
chr2-113074735-T-C	chr2	113074735	T	C	36484619	PASS	0.67932	sas	0.5840790000000005	74	134	0.67932
chr2-113074756-C-A	chr2	113074756	C	A	43801883	PASS	0.79927	mid	0.6959110000000004	82	134	0.79927
chr2-113075404-C-T	chr2	113075404	C	T	3477561	PASS	0.28536	sas	0.20387700000000003	28	134	0.28536
chr2-113117504-C-G	chr2	113117504	C	G	290966	PASS	0	none	0	0	2	1e-6
chr2-113117504-C-T	chr2	113117504	C	T	290966	PASS	0.23078	amr	0.102219	0	2	0.23078
chr2-113117640-A-C	chr2	113117640	A	C	1182865	PASS	0.25161	amr	0.186847	15	98	0.25161
chr2-113117851-G-A	chr2	113117851	G	A	2664911	PASS	0.29616	amr	0.224048	30	134	0.29616
chr2-113117932-G-A	chr2	113117932	G	A	5142896	PASS	0.31098	amr	0.228094	30	134	0.31098
chr2-113117988-A-G	chr2	113117988	A	G	10735043	PASS	0.31084	amr	0.228121	30	134	0.31084
chr2-113118007-G-C	chr2	113118007	G	C	11884799	PASS	0.3108	amr	0.228094	30	134	0.3108
chr2-113118054-T-C	chr2	113118054	T	C	8516326	PASS	0.31102	amr	0.228121	30	134	0.31102
chr2-113118176-C-G	chr2	113118176	C	G	5464478	PASS	0.30703	amr	0.227419	30	134	0.30703
chr2-113119918-G-A	chr2	113119918	G	A	14795009	PASS	0	none	0	0	134	1e-6
chr2-113119918-G-T	chr2	113119918	G	T	14795009	PASS	0.87748	sas	0.82236400000000065	117	134	0.87748
chr2-113119961-G-C	chr2	113119961	G	C	4771174	PASS	0.30862	amr	0.227797	30	134	0.30862
chr2-113120136-A-C	chr2	113120136	A	C	7048235	PASS	0.30835	amr	0.229146	31	134	0.30835
chr2-113127590-G-A	chr2	113127590	G	A	16215	PASS	4.5366e-4	mid	5.870000000000004e-4	1	134	5.870000000000004e-4
chr2-113129630-T-C	chr2	113129630	T	C	9360100	PASS	0.31273	amr	0.233948	33	134	0.31273
chr2-113129685-C-T	chr2	113129685	C	T	8602364	PASS	0.31277	amr	0.233974	33	134	0.31277
chr2-113129696-G-A	chr2	113129696	G	A	8312956	PASS	0.31253	amr	0.233948	33	134	0.31253
chr2-113129717-G-C	chr2	113129717	G	C	6519878	PASS	0.31219	amr	0.233894	33	134	0.31219
chr2-113129758-T-G	chr2	113129758	T	G	7069662	PASS	0.30795	mid	0.203122	33	134	0.30795
chr2-113129761-A-C	chr2	113129761	A	C	5063718	PASS	0.31182	amr	0.23348900000000003	33	134	0.31182
chr2-113129776-G-T	chr2	113129776	G	T	668	PASS	8.96e-6	nfe	9e-6	1	134	9e-6
chr2-113129822-G-A	chr2	113129822	G	A	4018989	PASS	0.30222	amr	0.231144	32	130	0.30222
chr2-113129881-G-T	chr2	113129881	G	T	2557564	PASS	0.27809	amr	0.22161100000000003	32	128	0.27809
chr2-113129906-C-A	chr2	113129906	C	A	1668570	PASS	0	none	0	0	120	1e-6
chr2-113129906-C-T	chr2	113129906	C	T	1668570	PASS	0.61549	eas	0.143319	16	120	0.61549
chr2-113130095-A-G	chr2	113130095	A	G	517222	PASS	0.27868	amr	0.138999	0	2	0.27868
chr2-113130221-T-A	chr2	113130221	T	A	34	PASS	0	none	0	0	0	1e-6
chr2-113130226-A-G	chr2	113130226	A	G	342540	PASS	0.30038	amr	0.106843	0	0	0.30038
chr2-113130893-C-G	chr2	113130893	C	G	6697127	PASS	0.31465	amr	0.232895	33	134	0.31465
chr2-113130980-G-*	chr2	113130980	G	*	11079403	PASS	0	none	0	0	134	1e-6
chr2-113130980-G-A	chr2	113130980	G	A	11079403	PASS	0.32091	amr	0.242527	34	134	0.32091
chr2-113131002-T-C	chr2	113131002	T	C	12026035	PASS	0.32162	amr	0.242824	33	134	0.32162
chr2-113131216-A-ACACACCCAACAC	chr2	113131216	A	ACACACCCAACAC	8594169	PASS	0	none	0	0	132	1e-6
chr2-113131216-A-T	chr2	113131216	A	T	8594169	PASS	0.31732	amr	0.23307200000000003	33	132	0.31732
chr2-113132727-T-C	chr2	113132727	T	C	23608914	PASS	0.61246	eas	0.2884939999999993	39	134	0.61246
chr2-113132940-C-G	chr2	113132940	C	G	9205	PASS	4.2614e-4	nfe	8.9e-5	1	134	4.2614e-4
chr2-113133009-C-G	chr2	113133009	C	G	11337673	PASS	0.63633	eas	0.2903299999999994	39	134	0.63633
chr2-113133033-C-T	chr2	113133033	C	T	1376256	PASS	0.057474	mid	0.03753500000000001	8	134	0.057474
chr2-113133350-ATT-A	chr2	113133350	ATT	A	53231.97	PASS	3.6075e-4	sas	3.150000000000005e-4	0	0	3.6075e-4
chr2-113133350-ATT-AT	chr2	113133350	ATT	AT	53231.97	PASS	0	none	0.02487700000000002	0	0	0.02487700000000002
chr2-113133350-ATT-ATTT	chr2	113133350	ATT	ATTT	53231.97	PASS	0	none	0.00944999999999999	0	0	0.00944999999999999
chr2-113133350-ATT-ATTTT	chr2	113133350	ATT	ATTTT	53231.97	PASS	0	none	2.2000000000000003e-5	0	0	2.2000000000000003e-5
chr2-113133408-G-A	chr2	113133408	G	A	14534	PASS	0.016415	nfe	0.004706	0	0	0.016415
chr2-113182429-G-A	chr2	113182429	G	A	38307	PASS	0.0021309	sas	0.00149699999999999	1	134	0.0021309
chr2-113182630-T-A	chr2	113182630	T	A	1449246	PASS	0.11564	eas	0.027487	2	134	0.11564
chr2-113182630-T-C	chr2	113182630	T	C	1449246	PASS	0	none	0	0	134	1e-6
chr2-113183104-T-C	chr2	113183104	T	C	25607431	PASS	0.69525	afr	0.4593519999999993	52	134	0.69525
chr2-113183153-T-C	chr2	113183153	T	C	1425019	PASS	0.17184	amr	0.02242600000000002	2	134	0.17184
chr2-113183262-G-C	chr2	113183262	G	C	23484440	PASS	0.64596	eas	0.4416379999999999	52	134	0.64596
chr2-113185326-A-C	chr2	113185326	A	C	17221748	PASS	0.69727	afr	0.4601629999999994	52	134	0.69727
chr2-113185486-T-G	chr2	113185486	T	G	2326698	PASS	0.082874	nfe	0.063677	9	134	0.082874
chr2-113185519-G-A	chr2	113185519	G	A	1140626	PASS	0.047783	mid	0.03282600000000001	2	134	0.047783
chr2-113185893-A-G	chr2	113185893	A	G	23272939	PASS	0.69768	afr	0.46792599999999934	52	134	0.69768
chr2-113192706-T-C	chr2	113192706	T	C	871481	PASS	0.052111	nfe	0.03396900000000002	9	134	0.052111
chr2-113192929-T-A	chr2	113192929	T	A	1080331	PASS	0.074945	nfe	0.056188	10	134	0.074945
chr2-113193394-G-A	chr2	113193394	G	A	394312	PASS	0.033389	mid	0.01165299999999999	2	134	0.033389
chr2-113193733-G-A	chr2	113193733	G	A	238144	PASS	0.017312	mid	0.004237	1	134	0.017312
chr2-113195824-A-G	chr2	113195824	A	G	35116043	PASS	0.99843	nfe	0.9898620000000004	134	134	0.99843
chr2-113196080-A-C	chr2	113196080	A	C	10449987	PASS	0.63815	eas	0.47493099999999944	70	134	0.63815
chr2-113196375-T-C	chr2	113196375	T	C	10787769	PASS	0.63714	eas	0.4757149999999994	70	134	0.63714
chr2-113196396-A-AT	chr2	113196396	A	AT	10610888	PASS	0.636	eas	0.47355199999999936	70	134	0.636
chr2-113196396-A-ATG	chr2	113196396	A	ATG	10610888	PASS	1.42e-6	nfe	5.2999999999999994e-5	0	134	5.2999999999999994e-5
chr2-113196396-A-T	chr2	113196396	A	T	10610888	PASS	0	none	0	0	134	1e-6
chr2-113196397-GACA-G	chr2	113196397	GACA	G	10607204.97	PASS	0.63589	eas	0.4733349999999994	70	134	0.63589
chr2-113196398-A-*	chr2	113196398	A	*	333	PASS	0	none	0.4733349999999994	70	134	0.4733349999999994
chr2-113196398-A-C	chr2	113196398	A	C	333	PASS	0	none	0	0	134	1e-6
chr2-113196398-A-G	chr2	113196398	A	G	333	PASS	1.346e-5	nfe	3.6999999999999985e-5	0	134	3.6999999999999985e-5
chr2-113196407-G-A	chr2	113196407	G	A	3024341	PASS	0.45158	afr	0.206681	32	134	0.45158
chr2-113196429-A-G	chr2	113196429	A	G	7537462	PASS	0.6362	eas	0.4689529999999994	70	134	0.6362
chr2-113196429-A-T	chr2	113196429	A	T	7537462	PASS	0	none	0	0	134	1e-6
chr2-113196670-G-A	chr2	113196670	G	A	1332259	PASS	0.64538	eas	0.3663449999999994	18	28	0.64538
chr2-113196707-G-A	chr2	113196707	G	A	93824	PASS	0.059238	nfe	0.02832000000000001	0	10	0.059238
chr2-113197052-G-A	chr2	113197052	G	A	159384	PASS	0.13045	sas	0.03204400000000002	0	0	0.13045
chr2-113197302-A-C	chr2	113197302	A	C	5507665	PASS	0.63615	eas	0.4553519999999993	68	132	0.63615
chr2-113197302-A-T	chr2	113197302	A	T	5507665	PASS	0	none	0	0	132	1e-6
chr2-113197480-G-A	chr2	113197480	G	A	9215	PASS	5.921e-5	nfe	8.9e-5	1	134	8.9e-5
chr2-113197497-G-A	chr2	113197497	G	A	18601022	PASS	0.63787	eas	0.4762829999999994	70	134	0.63787
chr2-113197656-C-T	chr2	113197656	C	T	4139950	PASS	0.17357	afr	0.110672	20	134	0.17357
chr2-113197866-C-A	chr2	113197866	C	A	875347	PASS	0.03385	nfe	0.023485	5	134	0.03385
chr2-113198228-A-G	chr2	113198228	A	G	133	PASS	0.0019712	afr	0	1	120	0.0019712
chr2-113198794-G-C	chr2	113198794	G	C	13590640	PASS	0.63782	eas	0.47506599999999943	70	134	0.63782
chr2-113199244-C-A	chr2	113199244	C	A	7582431	PASS	0	none	9e-6	0	132	9e-6
chr2-113199244-C-G	chr2	113199244	C	G	7582431	PASS	0.63215	eas	0.4683059999999994	68	132	0.63215
chr2-113199364-T-A	chr2	113199364	T	A	1298620	PASS	0.46326	afr	0.160709	17	60	0.46326
chr2-113201396-G-A	chr2	113201396	G	A	158753	PASS	0.0043059	nfe	0.003473	1	134	0.0043059
chr2-113201633-C-T	chr2	113201633	C	T	541	PASS	4.532e-5	nfe	0	1	134	4.532e-5
chr2-113201875-A-G	chr2	113201875	A	G	2097865	PASS	0.97877	nfe	0.6821330000000008	0	0	0.97877
chr2-113203581-G-*	chr2	113203581	G	*	95830	PASS	0	none	0.01808000000000001	0	0	0.01808000000000001
chr2-113203581-G-T	chr2	113203581	G	T	95830	PASS	0.64635	nfe	0.058621	0	0	0.64635
chr2-113205258-G-C	chr2	113205258	G	C	32084	PASS	0.082132	nfe	0.02060600000000001	0	0	0.082132
chr2-113207454-CTTTTTTT-C	chr2	113207454	CTTTTTTT	C	29287	PASS	0	none	9e-6	0	0	9e-6
chr2-113207454-CTTTTTTT-CT	chr2	113207454	CTTTTTTT	CT	29287	PASS	0	none	3.6999999999999985e-5	0	0	3.6999999999999985e-5
chr2-113207454-CTTTTTTT-CTT	chr2	113207454	CTTTTTTT	CTT	29287	PASS	0	none	0	0	0	1e-6
chr2-113207454-CTTTTTTT-CTTTT	chr2	113207454	CTTTTTTT	CTTTT	29287	PASS	0	none	5.2999999999999994e-5	0	0	5.2999999999999994e-5
chr2-113207454-CTTTTTTT-CTTTTT	chr2	113207454	CTTTTTTT	CTTTTT	29287	PASS	0	none	8.9e-5	0	0	8.9e-5
chr2-113207454-CTTTTTTT-CTTTTTT	chr2	113207454	CTTTTTTT	CTTTTTT	29287	PASS	0	none	1.0699999999999996e-4	0	0	1.0699999999999996e-4
chr2-113207454-CTTTTTTT-CTTTTTTTT	chr2	113207454	CTTTTTTT	CTTTTTTTT	29287	PASS	0	none	0.00117599999999999	0	0	0.00117599999999999
chr2-113207454-CTTTTTTT-CTTTTTTTTT	chr2	113207454	CTTTTTTT	CTTTTTTTTT	29287	PASS	0	none	0.004069	0	0	0.004069
chr2-113207454-CTTTTTTT-CTTTTTTTTTT	chr2	113207454	CTTTTTTT	CTTTTTTTTTT	29287	PASS	0	none	0.005243	0	0	0.005243
chr2-113207454-CTTTTTTT-CTTTTTTTTTTT	chr2	113207454	CTTTTTTT	CTTTTTTTTTTT	29287	PASS	0	none	0.003007	0	0	0.003007
chr2-113207454-CTTTTTTT-CTTTTTTTTTTTT	chr2	113207454	CTTTTTTT	CTTTTTTTTTTTT	29287	PASS	0	none	0.00117599999999999	0	0	0.00117599999999999
chr2-113207454-CTTTTTTT-CTTTTTTTTTTTTT	chr2	113207454	CTTTTTTT	CTTTTTTTTTTTTT	29287	PASS	0	none	1.0699999999999996e-4	0	0	1.0699999999999996e-4
chr2-113207454-CTTTTTTT-CTTTTTTTTTTTTTT	chr2	113207454	CTTTTTTT	CTTTTTTTTTTTTTT	29287	PASS	0	none	1.0699999999999996e-4	0	0	1.0699999999999996e-4
chr2-113207454-CTTTTTTT-CTTTTTTTTTTTTTTT	chr2	113207454	CTTTTTTT	CTTTTTTTTTTTTTTT	29287	PASS	0	none	6.999999999999998e-5	0	0	6.999999999999998e-5
chr2-113207454-CTTTTTTT-CTTTTTTTTTTTTTTTTTT	chr2	113207454	CTTTTTTT	CTTTTTTTTTTTTTTTTTT	29287	PASS	0	none	0	0	0	1e-6
chr2-113207454-CTTTTTTT-TTTTTTTT	chr2	113207454	CTTTTTTT	TTTTTTTT	29287	PASS	0	none	1.87e-4	0	0	1.87e-4
chr2-113207457-T-*	chr2	113207457	T	*	44.97	PASS	0	none	1.87e-4	0	0	1.87e-4
chr2-113207457-T-TTTC	chr2	113207457	T	TTTC	44.97	PASS	0	none	0	0	0	1e-6
chr2-113207621-T-*	chr2	113207621	T	*	38589	PASS	0	none	3.590000000000004e-4	0	0	3.590000000000004e-4
chr2-113207621-T-A	chr2	113207621	T	A	38589	PASS	0.17768	afr	0.01794900000000002	0	0	0.17768
chr2-113207623-A-ATT	chr2	113207623	A	ATT	38679	PASS	0	none	9e-6	0	0	9e-6
chr2-113207623-A-T	chr2	113207623	A	T	38679	PASS	0.17768	afr	0.01794900000000002	0	0	0.17768
chr2-113208000-T-G	chr2	113208000	T	G	92	PASS	0	none	2.2000000000000003e-5	0	0	2.2000000000000003e-5
chr2-113208058-T-C	chr2	113208058	T	C	92169	PASS	0.386	nfe	0.05963400000000001	0	0	0.386
chr2-113218161-G-A	chr2	113218161	G	A	675	PASS	3.1912e-4	nfe	8.9e-5	0	46	3.1912e-4
chr2-113218243-C-T	chr2	113218243	C	T	47885	PASS	0.014806	nfe	0.006988	3	120	0.014806
chr2-113218329-G-A	chr2	113218329	G	A	5921	PASS	0	none	9e-6	0	134	9e-6
chr2-113218329-G-T	chr2	113218329	G	T	5921	PASS	0.001185	nfe	6.340000000000003e-4	1	134	0.001185
chr2-113218346-T-C	chr2	113218346	T	C	341038	PASS	0.070136	nfe	0.04121200000000001	17	134	0.070136
chr2-113218620-TAA-AAA	chr2	113218620	TAA	AAA	63382	ExcessHet	0	none	7.099999999999998e-5	0	128	7.099999999999998e-5
chr2-113218620-TAA-T	chr2	113218620	TAA	T	63382	ExcessHet	3.3e-7	nfe	0	0	128	1e-6
chr2-113218620-TAA-TA	chr2	113218620	TAA	TA	63382	ExcessHet	0	none	0.01152099999999998	1	128	0.01152099999999998
chr2-113218620-TAA-TAAA	chr2	113218620	TAA	TAAA	63382	ExcessHet	0	none	0.04104500000000001	1	128	0.04104500000000001
chr2-113218620-TAA-TAAAA	chr2	113218620	TAA	TAAAA	63382	ExcessHet	0	none	2.5100000000000014e-4	0	128	2.5100000000000014e-4
chr2-113220142-G-C	chr2	113220142	G	C	522	PASS	1.175e-5	nfe	0	1	134	1.175e-5
chr2-113220285-T-G	chr2	113220285	T	G	16530294	PASS	0.99731	nfe	0.985797	134	134	0.99731
chr2-113220359-C-T	chr2	113220359	C	T	4734467	PASS	0.64412	eas	0.45808099999999935	69	134	0.64412
chr2-113220606-A-G	chr2	113220606	A	G	76854	PASS	0.10227	sas	0.02237100000000002	0	0	0.10227
chr2-113226669-GTCATCA-*	chr2	113226669	GTCATCA	*	1954603	PASS	0	none	3.6999999999999985e-5	0	0	3.6999999999999985e-5
chr2-113226669-GTCATCA-ATCATCA	chr2	113226669	GTCATCA	ATCATCA	1954603	PASS	0	none	8.9e-5	0	0	8.9e-5
chr2-113226669-GTCATCA-G	chr2	113226669	GTCATCA	G	1954603	PASS	1.784e-5	afr	0	0	0	1.784e-5
chr2-113226669-GTCATCA-GTAATCATCA	chr2	113226669	GTCATCA	GTAATCATCA	1954603	PASS	0	none	0	0	0	1e-6
chr2-113226669-GTCATCA-GTCA	chr2	113226669	GTCATCA	GTCA	1954603	PASS	0	none	0.003007	0	0	0.003007
chr2-113226669-GTCATCA-GTCATCATCA	chr2	113226669	GTCATCA	GTCATCATCA	1954603	PASS	0	none	0.23506	0	0	0.23506
chr2-113226669-GTCATCA-GTCATCATCATCA	chr2	113226669	GTCATCA	GTCATCATCATCA	1954603	PASS	0	none	0.00124899999999999	0	0	0.00124899999999999
chr2-113226669-GTCATCA-GTCATCATCATCATCA	chr2	113226669	GTCATCA	GTCATCATCATCATCA	1954603	PASS	0	none	0.00141899999999999	0	0	0.00141899999999999
chr2-113226669-GTCATCA-GTCATCATCATCATCATCA	chr2	113226669	GTCATCA	GTCATCATCATCATCATCA	1954603	PASS	0	none	5.2999999999999994e-5	0	0	5.2999999999999994e-5
chr2-113226669-GTCATCA-TTCATCA	chr2	113226669	GTCATCA	TTCATCA	1954603	PASS	0	none	0	0	0	1e-6
chr2-113226726-T-C	chr2	113226726	T	C	1815583	PASS	0.42464	sas	0.28970599999999946	0	0	0.42464
chr2-113226926-C-T	chr2	113226926	C	T	1881204	PASS	0.1454	afr	0.101216	10	134	0.1454
chr2-113226985-TG-T	chr2	113226985	TG	T	302435.97	PASS	0.013297	mid	0.01026799999999999	1	134	0.013297
chr2-113226986-G-*	chr2	113226986	G	*	292	PASS	0	none	0.01026799999999999	1	134	0.01026799999999999
chr2-113226986-G-A	chr2	113226986	G	A	292	PASS	3.449e-5	nfe	0	0	134	3.449e-5
chr2-113227017-T-C	chr2	113227017	T	C	3271147	PASS	0.24788	afr	0.119568	20	134	0.24788
chr2-113235223-TCC-T	chr2	113235223	TCC	T	5695778.97	PASS	0.41512	sas	0.3351659999999998	43	134	0.41512
chr2-113235390-G-A	chr2	113235390	G	A	53682	PASS	0.016649	afr	0.001991	1	134	0.016649
chr2-113235496-A-G	chr2	113235496	A	G	571397	PASS	0.030525	nfe	0.01503799999999998	6	134	0.030525
chr2-113235630-G-A	chr2	113235630	G	A	1964	PASS	0	none	0	1	134	1e-6
chr2-113235630-G-C	chr2	113235630	G	C	1964	PASS	0	none	0	0	134	1e-6
chr2-113235767-A-C	chr2	113235767	A	C	3606862	PASS	0.41252	sas	0.3230089999999994	43	134	0.41252
chr2-113235808-C-G	chr2	113235808	C	G	3214075	PASS	0.41825	sas	0.32122599999999935	44	134	0.41825
chr2-113235808-C-T	chr2	113235808	C	T	3214075	PASS	0	none	0	0	134	1e-6
chr2-113236031-G-*	chr2	113236031	G	*	36526	PASS	0	none	9e-6	0	0	9e-6
chr2-113236031-G-A	chr2	113236031	G	A	36526	PASS	0.16575	eas	0.00681	0	0	0.16575
chr2-113236031-G-C	chr2	113236031	G	C	36526	PASS	4.3375e-4	nfe	1.27e-4	0	0	4.3375e-4
chr2-113236120-CCTTGAGGCCCGGCCTAGGACCGGAGGCGCGACCCCTGGGCCCACCTTGAGGCCCGGCCTAGGACTGGAGGCGCGACCCCTCGGCCCACCTTACGGGAGCCGCCTAGGGCCGGAGGCGCGACCCCTCGGCCCAG-*	chr2	113236120	CCTTGAGGCCCGGCCTAGGACCGGAGGCGCGACCCCTGGGCCCACCTTGAGGCCCGGCCTAGGACTGGAGGCGCGACCCCTCGGCCCACCTTACGGGAGCCGCCTAGGGCCGGAGGCGCGACCCCTCGGCCCAG	*	47530	VQSRTrancheINDEL99.50to99.90	0	none	3.6999999999999985e-5	0	0	3.6999999999999985e-5
chr2-113236120-CCTTGAGGCCCGGCCTAGGACCGGAGGCGCGACCCCTGGGCCCACCTTGAGGCCCGGCCTAGGACTGGAGGCGCGACCCCTCGGCCCACCTTACGGGAGCCGCCTAGGGCCGGAGGCGCGACCCCTCGGCCCAG-ACTTGAGGCCCGGCCTAGGACCGGAGGCGCGACCCCTGGGCCCACCTTGAGGCCCGGCCTAGGACTGGAGGCGCGACCCCTCGGCCCACCTTACGGGAGCCGCCTAGGGCCGGAGGCGCGACCCCTCGGCCCAG	chr2	113236120	CCTTGAGGCCCGGCCTAGGACCGGAGGCGCGACCCCTGGGCCCACCTTGAGGCCCGGCCTAGGACTGGAGGCGCGACCCCTCGGCCCACCTTACGGGAGCCGCCTAGGGCCGGAGGCGCGACCCCTCGGCCCAG	ACTTGAGGCCCGGCCTAGGACCGGAGGCGCGACCCCTGGGCCCACCTTGAGGCCCGGCCTAGGACTGGAGGCGCGACCCCTCGGCCCACCTTACGGGAGCCGCCTAGGGCCGGAGGCGCGACCCCTCGGCCCAG	47530	VQSRTrancheINDEL99.50to99.90	0	none	9e-6	0	0	9e-6
chr2-113236120-CCTTGAGGCCCGGCCTAGGACCGGAGGCGCGACCCCTGGGCCCACCTTGAGGCCCGGCCTAGGACTGGAGGCGCGACCCCTCGGCCCACCTTACGGGAGCCGCCTAGGGCCGGAGGCGCGACCCCTCGGCCCAG-C	chr2	113236120	CCTTGAGGCCCGGCCTAGGACCGGAGGCGCGACCCCTGGGCCCACCTTGAGGCCCGGCCTAGGACTGGAGGCGCGACCCCTCGGCCCACCTTACGGGAGCCGCCTAGGGCCGGAGGCGCGACCCCTCGGCCCAG	C	47530	VQSRTrancheINDEL99.50to99.90	0.14376	eas	0.01312499999999998	0	0	0.14376
chr2-113236120-CCTTGAGGCCCGGCCTAGGACCGGAGGCGCGACCCCTGGGCCCACCTTGAGGCCCGGCCTAGGACTGGAGGCGCGACCCCTCGGCCCACCTTACGGGAGCCGCCTAGGGCCGGAGGCGCGACCCCTCGGCCCAG-GCTTGAGGCCCGGCCTAGGACCGGAGGCGCGACCCCTGGGCCCACCTTGAGGCCCGGCCTAGGACTGGAGGCGCGACCCCTCGGCCCACCTTACGGGAGCCGCCTAGGGCCGGAGGCGCGACCCCTCGGCCCAG	chr2	113236120	CCTTGAGGCCCGGCCTAGGACCGGAGGCGCGACCCCTGGGCCCACCTTGAGGCCCGGCCTAGGACTGGAGGCGCGACCCCTCGGCCCACCTTACGGGAGCCGCCTAGGGCCGGAGGCGCGACCCCTCGGCCCAG	GCTTGAGGCCCGGCCTAGGACCGGAGGCGCGACCCCTGGGCCCACCTTGAGGCCCGGCCTAGGACTGGAGGCGCGACCCCTCGGCCCACCTTACGGGAGCCGCCTAGGGCCGGAGGCGCGACCCCTCGGCCCAG	47530	VQSRTrancheINDEL99.50to99.90	0	none	8.9e-5	0	0	8.9e-5
chr2-113236121-CT-*	chr2	113236121	CT	*	35.97	VQSRTrancheINDEL97.00to99.00	0	none	0.01322999999999998	0	0	0.01322999999999998
chr2-113236121-CT-C	chr2	113236121	CT	C	35.97	VQSRTrancheINDEL97.00to99.00	0	none	9e-6	0	0	9e-6
chr2-113236123-T-*	chr2	113236123	T	*	309	VQSRTrancheSNP99.80to99.90	0	none	0.01322999999999998	0	0	0.01322999999999998
chr2-113236123-T-G	chr2	113236123	T	G	309	VQSRTrancheSNP99.80to99.90	6.5997e-4	afr	1.47e-4	0	0	6.5997e-4
chr2-113236125-A-*	chr2	113236125	A	*	97	VQSRTrancheSNP99.80to99.90	0	none	0.01322999999999998	0	0	0.01322999999999998
chr2-113236125-A-C	chr2	113236125	A	C	97	VQSRTrancheSNP99.80to99.90	0	none	6.999999999999998e-5	0	0	6.999999999999998e-5
chr2-113236134-CTAGGACCGGA-*	chr2	113236134	CTAGGACCGGA	*	70	VQSRTrancheINDEL99.00to99.50	0	none	0.01315199999999998	0	0	0.01315199999999998
chr2-113236134-CTAGGACCGGA-ATAGGACCGGA	chr2	113236134	CTAGGACCGGA	ATAGGACCGGA	70	VQSRTrancheINDEL99.00to99.50	0	none	9e-6	0	0	9e-6
chr2-113236134-CTAGGACCGGA-C	chr2	113236134	CTAGGACCGGA	C	70	VQSRTrancheINDEL99.00to99.50	0	none	0	0	0	1e-6
chr2-113236139-ACCGGAGGCGCGACCC-*	chr2	113236139	ACCGGAGGCGCGACCC	*	660.97	VQSRTrancheINDEL97.00to99.00	0	none	0.01317799999999998	0	0	0.01317799999999998
chr2-113236139-ACCGGAGGCGCGACCC-A	chr2	113236139	ACCGGAGGCGCGACCC	A	660.97	VQSRTrancheINDEL97.00to99.00	5.2649e-4	nfe	8.9e-5	0	0	5.2649e-4
chr2-113236141-C-*	chr2	113236141	C	*	19631	VQSRTrancheSNP99.80to99.90	0	none	0.01336099999999999	0	0	0.01336099999999999
chr2-113236141-C-T	chr2	113236141	C	T	19631	VQSRTrancheSNP99.80to99.90	0.046645	amr	0.005064	0	0	0.046645
chr2-113236156-TGGGCCCACCTTGAGGCCCGGCCTAGGACTGGAGGCGCGACCCCTCGGCCCACCTTACGGGAGCCGCCTAGGGCCGGAGGCGCGACCCCTCGGCCCAGCTTGAGGCCCGGCCTAGGACC-*	chr2	113236156	TGGGCCCACCTTGAGGCCCGGCCTAGGACTGGAGGCGCGACCCCTCGGCCCACCTTACGGGAGCCGCCTAGGGCCGGAGGCGCGACCCCTCGGCCCAGCTTGAGGCCCGGCCTAGGACC	*	8131.97	VQSRTrancheINDEL97.00to99.00	0	none	0.01317799999999998	0	0	0.01317799999999998
chr2-113236156-TGGGCCCACCTTGAGGCCCGGCCTAGGACTGGAGGCGCGACCCCTCGGCCCACCTTACGGGAGCCGCCTAGGGCCGGAGGCGCGACCCCTCGGCCCAGCTTGAGGCCCGGCCTAGGACC-T	chr2	113236156	TGGGCCCACCTTGAGGCCCGGCCTAGGACTGGAGGCGCGACCCCTCGGCCCACCTTACGGGAGCCGCCTAGGGCCGGAGGCGCGACCCCTCGGCCCAGCTTGAGGCCCGGCCTAGGACC	T	8131.97	VQSRTrancheINDEL97.00to99.00	0.0014896	nfe	6.999999999999998e-5	0	0	0.0014896
chr2-113236156-TGGGCCCACCTTGAGGCCCGGCCTAGGACTGGAGGCGCGACCCCTCGGCCCACCTTACGGGAGCCGCCTAGGGCCGGAGGCGCGACCCCTCGGCCCAGCTTGAGGCCCGGCCTAGGACC-TCCCACCTTGAGGCCCGGCCTAGGACTGGAGGCGCGACCCCTCGGCCCACCTTACGGGAGCCGCCTAGGGCCGGAGGCGCGACCCCTCGGCCCAGCTTGAGGCCCGGCCTAGGACC	chr2	113236156	TGGGCCCACCTTGAGGCCCGGCCTAGGACTGGAGGCGCGACCCCTCGGCCCACCTTACGGGAGCCGCCTAGGGCCGGAGGCGCGACCCCTCGGCCCAGCTTGAGGCCCGGCCTAGGACC	TCCCACCTTGAGGCCCGGCCTAGGACTGGAGGCGCGACCCCTCGGCCCACCTTACGGGAGCCGCCTAGGGCCGGAGGCGCGACCCCTCGGCCCAGCTTGAGGCCCGGCCTAGGACC	8131.97	VQSRTrancheINDEL97.00to99.00	0	none	7.240000000000005e-4	0	0	7.240000000000005e-4
chr2-113236157-G-*	chr2	113236157	G	*	203116	PASS	0	none	0.01427699999999999	0	0	0.01427699999999999
chr2-113236157-G-C	chr2	113236157	G	C	203116	PASS	0.23707	amr	0.065526	0	0	0.23707
chr2-113236157-G-T	chr2	113236157	G	T	203116	PASS	0.0015945	nfe	1.87e-4	0	0	0.0015945
chr2-113236160-CCCACCTTGAGGCCCGGCCTAGGACTGGAGGCGCGACCCCTCGGCCCACCTTACGGGAGCCGCCTAGGGCCGGAGGCGCGACCCCTCGGCCCAGCTTGAGGCCCGGCCTAGGACCGGAGGCGCGACCCCTCGGCCCACCTTGAGGCCCGGCCTAGGACTGGAGGCGCGACCCCTCGGCCCACCTTGAGGCCCGGCCTAGGACCGGAGGCGCGACCCCTG-*	chr2	113236160	CCCACCTTGAGGCCCGGCCTAGGACTGGAGGCGCGACCCCTCGGCCCACCTTACGGGAGCCGCCTAGGGCCGGAGGCGCGACCCCTCGGCCCAGCTTGAGGCCCGGCCTAGGACCGGAGGCGCGACCCCTCGGCCCACCTTGAGGCCCGGCCTAGGACTGGAGGCGCGACCCCTCGGCCCACCTTGAGGCCCGGCCTAGGACCGGAGGCGCGACCCCTG	*	5942.97	VQSRTrancheINDEL97.00to99.00	0	none	0.01328299999999999	0	0	0.01328299999999999
chr2-113236160-CCCACCTTGAGGCCCGGCCTAGGACTGGAGGCGCGACCCCTCGGCCCACCTTACGGGAGCCGCCTAGGGCCGGAGGCGCGACCCCTCGGCCCAGCTTGAGGCCCGGCCTAGGACCGGAGGCGCGACCCCTCGGCCCACCTTGAGGCCCGGCCTAGGACTGGAGGCGCGACCCCTCGGCCCACCTTGAGGCCCGGCCTAGGACCGGAGGCGCGACCCCTG-C	chr2	113236160	CCCACCTTGAGGCCCGGCCTAGGACTGGAGGCGCGACCCCTCGGCCCACCTTACGGGAGCCGCCTAGGGCCGGAGGCGCGACCCCTCGGCCCAGCTTGAGGCCCGGCCTAGGACCGGAGGCGCGACCCCTCGGCCCACCTTGAGGCCCGGCCTAGGACTGGAGGCGCGACCCCTCGGCCCACCTTGAGGCCCGGCCTAGGACCGGAGGCGCGACCCCTG	C	5942.97	VQSRTrancheINDEL97.00to99.00	0.003521	eas	4.940000000000003e-4	0	0	0.003521
chr2-113236167-T-*	chr2	113236167	T	*	995	VQSRTrancheSNP99.80to99.90	0	none	0.01391099999999998	0	0	0.01391099999999998
chr2-113236167-T-G	chr2	113236167	T	G	995	VQSRTrancheSNP99.80to99.90	8.3424e-4	nfe	3.3700000000000044e-4	0	0	8.3424e-4
chr2-113236169-A-*	chr2	113236169	A	*	1180	VQSRTrancheINDEL99.00to99.50	0	none	0.01391099999999998	0	0	0.01391099999999998
chr2-113236169-A-AGGCCCGGCCTAGGACCGGAGGCGCGACCCCTGGGCCCACCTGGC	chr2	113236169	A	AGGCCCGGCCTAGGACCGGAGGCGCGACCCCTGGGCCCACCTGGC	1180	VQSRTrancheINDEL99.00to99.50	0	none	0	0	0	1e-6
chr2-113236169-A-C	chr2	113236169	A	C	1180	VQSRTrancheINDEL99.00to99.50	3.442e-4	nfe	2.500000000000001e-4	0	0	3.442e-4
chr2-113236169-A-T	chr2	113236169	A	T	1180	VQSRTrancheINDEL99.00to99.50	0	none	0	0	0	1e-6
chr2-113236176-G-*	chr2	113236176	G	*	39	VQSRTrancheSNP99.80to99.90	0	none	0.01391099999999998	0	0	0.01391099999999998
chr2-113236176-G-A	chr2	113236176	G	A	39	VQSRTrancheSNP99.80to99.90	0	none	0	0	0	1e-6
chr2-113236180-A-*	chr2	113236180	A	*	120	VQSRTrancheSNP99.80to99.90	0	none	0.01388499999999999	0	0	0.01388499999999999
chr2-113236180-A-G	chr2	113236180	A	G	120	VQSRTrancheSNP99.80to99.90	0	none	0	0	0	1e-6
chr2-113236185-T-*	chr2	113236185	T	*	1331	VQSRTrancheSNP99.80to99.90	0	none	0.01388499999999999	0	0	0.01388499999999999
chr2-113236185-T-A	chr2	113236185	T	A	1331	VQSRTrancheSNP99.80to99.90	0	none	9e-6	0	0	9e-6
chr2-113236185-T-C	chr2	113236185	T	C	1331	VQSRTrancheSNP99.80to99.90	5.2871e-4	nfe	4.03e-4	0	0	5.2871e-4
chr2-113236191-C-*	chr2	113236191	C	*	44	VQSRTrancheSNP99.80to99.90	0	none	0.01388499999999999	0	0	0.01388499999999999
chr2-113236191-C-T	chr2	113236191	C	T	44	VQSRTrancheSNP99.80to99.90	2.272e-5	nfe	9e-6	0	0	2.272e-5
chr2-113236201-C-*	chr2	113236201	C	*	157	VQSRTrancheSNP99.80to99.90	0	none	0.01388499999999999	0	0	0.01388499999999999
chr2-113236201-C-G	chr2	113236201	C	G	157	VQSRTrancheSNP99.80to99.90	0	none	3.6999999999999985e-5	0	0	3.6999999999999985e-5
chr2-113236212-A-*	chr2	113236212	A	*	4927	VQSRTrancheSNP99.80to99.90	0	none	0.013858	0	0	0.013858
chr2-113236212-A-G	chr2	113236212	A	G	4927	VQSRTrancheSNP99.80to99.90	0.026441	eas	0.00146699999999999	0	0	0.026441
chr2-113236219-C-*	chr2	113236219	C	*	168	VQSRTrancheSNP99.90to99.95	0	none	0.01375799999999999	0	0	0.01375799999999999
chr2-113236219-C-T	chr2	113236219	C	T	168	VQSRTrancheSNP99.90to99.95	0	none	0	0	0	1e-6
chr2-113236228-G-*	chr2	113236228	G	*	246	VQSRTrancheSNP99.80to99.90	0	none	0.01373199999999999	0	0	0.01373199999999999
chr2-113236228-G-A	chr2	113236228	G	A	246	VQSRTrancheSNP99.80to99.90	2.5957e-4	eas	6.999999999999998e-5	0	0	2.5957e-4
chr2-113236230-CGGAGGCGCGACCCCTCGGCCCAGCTTGAGGCCCGGCCTAGGACCGGAGGCGCGACCCCTCGGCCCACCTTGAGGCCCGGCCTAGGACT-*	chr2	113236230	CGGAGGCGCGACCCCTCGGCCCAGCTTGAGGCCCGGCCTAGGACCGGAGGCGCGACCCCTCGGCCCACCTTGAGGCCCGGCCTAGGACT	*	51	VQSRTrancheINDEL99.50to99.90	0	none	0.01370699999999999	0	0	0.01370699999999999
chr2-113236230-CGGAGGCGCGACCCCTCGGCCCAGCTTGAGGCCCGGCCTAGGACCGGAGGCGCGACCCCTCGGCCCACCTTGAGGCCCGGCCTAGGACT-C	chr2	113236230	CGGAGGCGCGACCCCTCGGCCCAGCTTGAGGCCCGGCCTAGGACCGGAGGCGCGACCCCTCGGCCCACCTTGAGGCCCGGCCTAGGACT	C	51	VQSRTrancheINDEL99.50to99.90	0	none	6.999999999999998e-5	0	0	6.999999999999998e-5
chr2-113236230-CGGAGGCGCGACCCCTCGGCCCAGCTTGAGGCCCGGCCTAGGACCGGAGGCGCGACCCCTCGGCCCACCTTGAGGCCCGGCCTAGGACT-TGGAGGCGCGACCCCTCGGCCCAGCTTGAGGCCCGGCCTAGGACCGGAGGCGCGACCCCTCGGCCCACCTTGAGGCCCGGCCTAGGACT	chr2	113236230	CGGAGGCGCGACCCCTCGGCCCAGCTTGAGGCCCGGCCTAGGACCGGAGGCGCGACCCCTCGGCCCACCTTGAGGCCCGGCCTAGGACT	TGGAGGCGCGACCCCTCGGCCCAGCTTGAGGCCCGGCCTAGGACCGGAGGCGCGACCCCTCGGCCCACCTTGAGGCCCGGCCTAGGACT	51	VQSRTrancheINDEL99.50to99.90	0	none	0	0	0	1e-6
chr2-113236239-G-*	chr2	113236239	G	*	93	VQSRTrancheSNP99.80to99.90	0	none	0.013864	0	0	0.013864
chr2-113236239-G-A	chr2	113236239	G	A	93	VQSRTrancheSNP99.80to99.90	0	none	0	0	0	1e-6
chr2-113236239-G-C	chr2	113236239	G	C	93	VQSRTrancheSNP99.80to99.90	0	none	0	0	0	1e-6
chr2-113236246-C-*	chr2	113236246	C	*	30	VQSRTrancheSNP99.80to99.90	0	none	0.013864	0	0	0.013864
chr2-113236246-C-G	chr2	113236246	C	G	30	VQSRTrancheSNP99.80to99.90	0	none	0	0	0	1e-6
chr2-113236253-GCTTGAGGCCCGGCCTAGGACCGGAGGCGCGACCCCTCGGCCCACCTTGAGGCCCGGCCTAGGACTGGAGGCGCGACCCCTCGGCCCAC-*	chr2	113236253	GCTTGAGGCCCGGCCTAGGACCGGAGGCGCGACCCCTCGGCCCACCTTGAGGCCCGGCCTAGGACTGGAGGCGCGACCCCTCGGCCCAC	*	4316	VQSRTrancheINDEL99.00to99.50	0	none	0.013863	0	0	0.013863
chr2-113236253-GCTTGAGGCCCGGCCTAGGACCGGAGGCGCGACCCCTCGGCCCACCTTGAGGCCCGGCCTAGGACTGGAGGCGCGACCCCTCGGCCCAC-ACTTGAGGCCCGGCCTAGGACCGGAGGCGCGACCCCTCGGCCCACCTTGAGGCCCGGCCTAGGACTGGAGGCGCGACCCCTCGGCCCAC	chr2	113236253	GCTTGAGGCCCGGCCTAGGACCGGAGGCGCGACCCCTCGGCCCACCTTGAGGCCCGGCCTAGGACTGGAGGCGCGACCCCTCGGCCCAC	ACTTGAGGCCCGGCCTAGGACCGGAGGCGCGACCCCTCGGCCCACCTTGAGGCCCGGCCTAGGACTGGAGGCGCGACCCCTCGGCCCAC	4316	VQSRTrancheINDEL99.00to99.50	0	none	4.710000000000004e-4	0	0	4.710000000000004e-4
chr2-113236253-GCTTGAGGCCCGGCCTAGGACCGGAGGCGCGACCCCTCGGCCCACCTTGAGGCCCGGCCTAGGACTGGAGGCGCGACCCCTCGGCCCAC-CCTTGAGGCCCGGCCTAGGACCGGAGGCGCGACCCCTCGGCCCACCTTGAGGCCCGGCCTAGGACTGGAGGCGCGACCCCTCGGCCCAC	chr2	113236253	GCTTGAGGCCCGGCCTAGGACCGGAGGCGCGACCCCTCGGCCCACCTTGAGGCCCGGCCTAGGACTGGAGGCGCGACCCCTCGGCCCAC	CCTTGAGGCCCGGCCTAGGACCGGAGGCGCGACCCCTCGGCCCACCTTGAGGCCCGGCCTAGGACTGGAGGCGCGACCCCTCGGCCCAC	4316	VQSRTrancheINDEL99.00to99.50	0	none	0.00112899999999999	0	0	0.00112899999999999
chr2-113236253-GCTTGAGGCCCGGCCTAGGACCGGAGGCGCGACCCCTCGGCCCACCTTGAGGCCCGGCCTAGGACTGGAGGCGCGACCCCTCGGCCCAC-G	chr2	113236253	GCTTGAGGCCCGGCCTAGGACCGGAGGCGCGACCCCTCGGCCCACCTTGAGGCCCGGCCTAGGACTGGAGGCGCGACCCCTCGGCCCAC	G	4316	VQSRTrancheINDEL99.00to99.50	1.732e-5	nfe	0	0	0	1.732e-5
chr2-113236253-GCTTGAGGCCCGGCCTAGGACCGGAGGCGCGACCCCTCGGCCCACCTTGAGGCCCGGCCTAGGACTGGAGGCGCGACCCCTCGGCCCAC-GCTTGAGGCCCGGCCTAGGACCGGAGGCGCGACCCCTCGGCCCACCTTGAGGCCCGGCCTAGGACCGGAGGCGCGACCCCTCGGCCCACCTTGAGGCCCGGCCTAGGACTGGAGGCGCGACCCCTCGGCCCAC	chr2	113236253	GCTTGAGGCCCGGCCTAGGACCGGAGGCGCGACCCCTCGGCCCACCTTGAGGCCCGGCCTAGGACTGGAGGCGCGACCCCTCGGCCCAC	GCTTGAGGCCCGGCCTAGGACCGGAGGCGCGACCCCTCGGCCCACCTTGAGGCCCGGCCTAGGACCGGAGGCGCGACCCCTCGGCCCACCTTGAGGCCCGGCCTAGGACTGGAGGCGCGACCCCTCGGCCCAC	4316	VQSRTrancheINDEL99.00to99.50	0	none	2.2000000000000003e-5	0	0	2.2000000000000003e-5
chr2-113236290-CGGCCCACCTTGAGGCCCGGCCTAGGACTGGAGGCGCGACCCCTCGGCCCACCTTGAGGCCCGGCCTAGGACCGGAGGCGCGACCCCTG-*	chr2	113236290	CGGCCCACCTTGAGGCCCGGCCTAGGACTGGAGGCGCGACCCCTCGGCCCACCTTGAGGCCCGGCCTAGGACCGGAGGCGCGACCCCTG	*	17494	VQSRTrancheINDEL95.00to96.00	0	none	6.780000000000002e-4	0	4	6.780000000000002e-4
chr2-113236290-CGGCCCACCTTGAGGCCCGGCCTAGGACTGGAGGCGCGACCCCTCGGCCCACCTTGAGGCCCGGCCTAGGACCGGAGGCGCGACCCCTG-C	chr2	113236290	CGGCCCACCTTGAGGCCCGGCCTAGGACTGGAGGCGCGACCCCTCGGCCCACCTTGAGGCCCGGCCTAGGACCGGAGGCGCGACCCCTG	C	17494	VQSRTrancheINDEL95.00to96.00	0.022193	eas	0.007017	2	4	0.022193
chr2-113236290-CGGCCCACCTTGAGGCCCGGCCTAGGACTGGAGGCGCGACCCCTCGGCCCACCTTGAGGCCCGGCCTAGGACCGGAGGCGCGACCCCTG-GGGCCCACCTTGAGGCCCGGCCTAGGACTGGAGGCGCGACCCCTCGGCCCACCTTGAGGCCCGGCCTAGGACCGGAGGCGCGACCCCTG	chr2	113236290	CGGCCCACCTTGAGGCCCGGCCTAGGACTGGAGGCGCGACCCCTCGGCCCACCTTGAGGCCCGGCCTAGGACCGGAGGCGCGACCCCTG	GGGCCCACCTTGAGGCCCGGCCTAGGACTGGAGGCGCGACCCCTCGGCCCACCTTGAGGCCCGGCCTAGGACCGGAGGCGCGACCCCTG	17494	VQSRTrancheINDEL95.00to96.00	0	none	0.00107999999999999	0	4	0.00107999999999999
chr2-113236300-T-*	chr2	113236300	T	*	77	VQSRTrancheSNP99.90to99.95	0	none	0.00786999999999998	2	6	0.00786999999999998
chr2-113236300-T-G	chr2	113236300	T	G	77	VQSRTrancheSNP99.90to99.95	6.21e-5	eas	3.6999999999999985e-5	0	6	6.21e-5
chr2-113236302-A-*	chr2	113236302	A	*	101	VQSRTrancheSNP99.80to99.90	0	none	0.00786999999999998	2	6	0.00786999999999998
chr2-113236302-A-C	chr2	113236302	A	C	101	VQSRTrancheSNP99.80to99.90	0	none	5.2999999999999994e-5	0	6	5.2999999999999994e-5
chr2-113236318-TGGAGGCGCGACCCCTCGGCCCACCTTGAGGCCCGGCCTAGGACC-*	chr2	113236318	TGGAGGCGCGACCCCTCGGCCCACCTTGAGGCCCGGCCTAGGACC	*	5719	VQSRTrancheINDEL99.50to99.90	0	none	0.00787099999999998	2	8	0.00787099999999998
chr2-113236318-TGGAGGCGCGACCCCTCGGCCCACCTTGAGGCCCGGCCTAGGACC-AGGAGGCGCGACCCCTCGGCCCACCTTGAGGCCCGGCCTAGGACC	chr2	113236318	TGGAGGCGCGACCCCTCGGCCCACCTTGAGGCCCGGCCTAGGACC	AGGAGGCGCGACCCCTCGGCCCACCTTGAGGCCCGGCCTAGGACC	5719	VQSRTrancheINDEL99.50to99.90	0	none	0	0	8	1e-6
chr2-113236318-TGGAGGCGCGACCCCTCGGCCCACCTTGAGGCCCGGCCTAGGACC-CGGAGGCGCGACCCCTCGGCCCACCTTGAGGCCCGGCCTAGGACC	chr2	113236318	TGGAGGCGCGACCCCTCGGCCCACCTTGAGGCCCGGCCTAGGACC	CGGAGGCGCGACCCCTCGGCCCACCTTGAGGCCCGGCCTAGGACC	5719	VQSRTrancheINDEL99.50to99.90	0	none	8.890000000000005e-4	0	8	8.890000000000005e-4
chr2-113236318-TGGAGGCGCGACCCCTCGGCCCACCTTGAGGCCCGGCCTAGGACC-T	chr2	113236318	TGGAGGCGCGACCCCTCGGCCCACCTTGAGGCCCGGCCTAGGACC	T	5719	VQSRTrancheINDEL99.50to99.90	0	none	0	0	8	1e-6
chr2-113236334-CGGCCCACCTTGAGGCCCGGCCTAGGACCGGAGGCGCGACCCCTG-*	chr2	113236334	CGGCCCACCTTGAGGCCCGGCCTAGGACCGGAGGCGCGACCCCTG	*	1300	VQSRTrancheINDEL99.50to99.90	0	none	0.007641	2	14	0.007641
chr2-113236334-CGGCCCACCTTGAGGCCCGGCCTAGGACCGGAGGCGCGACCCCTG-C	chr2	113236334	CGGCCCACCTTGAGGCCCGGCCTAGGACCGGAGGCGCGACCCCTG	C	1300	VQSRTrancheINDEL99.50to99.90	9.6631e-4	amr	1.47e-4	0	14	9.6631e-4
chr2-113236334-CGGCCCACCTTGAGGCCCGGCCTAGGACCGGAGGCGCGACCCCTG-GGGCCCACCTTGAGGCCCGGCCTAGGACCGGAGGCGCGACCCCTG	chr2	113236334	CGGCCCACCTTGAGGCCCGGCCTAGGACCGGAGGCGCGACCCCTG	GGGCCCACCTTGAGGCCCGGCCTAGGACCGGAGGCGCGACCCCTG	1300	VQSRTrancheINDEL99.50to99.90	0	none	2.2000000000000003e-5	0	14	2.2000000000000003e-5
chr2-113236348-G-*	chr2	113236348	G	*	266	VQSRTrancheSNP99.80to99.90	0	none	0.00787599999999998	2	26	0.00787599999999998
chr2-113236348-G-T	chr2	113236348	G	T	266	VQSRTrancheSNP99.80to99.90	0	none	9e-6	0	26	9e-6
chr2-113236362-CGGAGGCGCGACCCCTGGGCCCACCTTGAGGCCCGGCCTAGGACT-*	chr2	113236362	CGGAGGCGCGACCCCTGGGCCCACCTTGAGGCCCGGCCTAGGACT	*	5220	VQSRTrancheINDEL99.50to99.90	0	none	0.00790499999999998	2	38	0.00790499999999998
chr2-113236362-CGGAGGCGCGACCCCTGGGCCCACCTTGAGGCCCGGCCTAGGACT-AGGAGGCGCGACCCCTGGGCCCACCTTGAGGCCCGGCCTAGGACT	chr2	113236362	CGGAGGCGCGACCCCTGGGCCCACCTTGAGGCCCGGCCTAGGACT	AGGAGGCGCGACCCCTGGGCCCACCTTGAGGCCCGGCCTAGGACT	5220	VQSRTrancheINDEL99.50to99.90	0	none	0	0	38	1e-6
chr2-113236362-CGGAGGCGCGACCCCTGGGCCCACCTTGAGGCCCGGCCTAGGACT-C	chr2	113236362	CGGAGGCGCGACCCCTGGGCCCACCTTGAGGCCCGGCCTAGGACT	C	5220	VQSRTrancheINDEL99.50to99.90	0.0051883	sas	3.150000000000005e-4	0	38	0.0051883
chr2-113236362-CGGAGGCGCGACCCCTGGGCCCACCTTGAGGCCCGGCCTAGGACT-TGGAGGCGCGACCCCTGGGCCCACCTTGAGGCCCGGCCTAGGACT	chr2	113236362	CGGAGGCGCGACCCCTGGGCCCACCTTGAGGCCCGGCCTAGGACT	TGGAGGCGCGACCCCTGGGCCCACCTTGAGGCCCGGCCTAGGACT	5220	VQSRTrancheINDEL99.50to99.90	0	none	1.0799999999999996e-4	0	38	1.0799999999999996e-4
chr2-113236373-C-*	chr2	113236373	C	*	1029	VQSRTrancheSNP99.90to99.95	0	none	0.00832799999999999	2	74	0.00832799999999999
chr2-113236373-C-T	chr2	113236373	C	T	1029	VQSRTrancheSNP99.90to99.95	1.4574e-4	nfe	3.6999999999999985e-5	0	74	1.4574e-4
chr2-113236377-TGGG-*	chr2	113236377	TGGG	*	297.97	VQSRTrancheINDEL99.50to99.90	0	none	0.00832899999999999	2	78	0.00832899999999999
chr2-113236377-TGGG-T	chr2	113236377	TGGG	T	297.97	VQSRTrancheINDEL99.50to99.90	0	none	0	0	78	1e-6
chr2-113236377-TGGG-TG	chr2	113236377	TGGG	TG	297.97	VQSRTrancheINDEL99.50to99.90	0	none	9e-6	0	78	9e-6
chr2-113236378-GGGCCCACCTTGAGGCCCGGCCTAGGACTGGAGGCGCGACCCCTC-*	chr2	113236378	GGGCCCACCTTGAGGCCCGGCCTAGGACTGGAGGCGCGACCCCTC	*	6610	VQSRTrancheINDEL99.50to99.90	0	none	0.00832299999999999	2	54	0.00832299999999999
chr2-113236378-GGGCCCACCTTGAGGCCCGGCCTAGGACTGGAGGCGCGACCCCTC-CGGCCCACCTTGAGGCCCGGCCTAGGACTGGAGGCGCGACCCCTC	chr2	113236378	GGGCCCACCTTGAGGCCCGGCCTAGGACTGGAGGCGCGACCCCTC	CGGCCCACCTTGAGGCCCGGCCTAGGACTGGAGGCGCGACCCCTC	6610	VQSRTrancheINDEL99.50to99.90	0	none	7.020000000000006e-4	0	54	7.020000000000006e-4
chr2-113236378-GGGCCCACCTTGAGGCCCGGCCTAGGACTGGAGGCGCGACCCCTC-G	chr2	113236378	GGGCCCACCTTGAGGCCCGGCCTAGGACTGGAGGCGCGACCCCTC	G	6610	VQSRTrancheINDEL99.50to99.90	1.0267e-4	nfe	3.6999999999999985e-5	0	54	1.0267e-4
chr2-113236378-GGGCCCACCTTGAGGCCCGGCCTAGGACTGGAGGCGCGACCCCTC-TGGCCCACCTTGAGGCCCGGCCTAGGACTGGAGGCGCGACCCCTC	chr2	113236378	GGGCCCACCTTGAGGCCCGGCCTAGGACTGGAGGCGCGACCCCTC	TGGCCCACCTTGAGGCCCGGCCTAGGACTGGAGGCGCGACCCCTC	6610	VQSRTrancheINDEL99.50to99.90	0	none	2.08e-4	0	54	2.08e-4
chr2-113236406-TGGAGGCGCGACCCCTCGGCCCACCTTGAGGCCCGGCCTAGGACC-*	chr2	113236406	TGGAGGCGCGACCCCTCGGCCCACCTTGAGGCCCGGCCTAGGACC	*	916004	PASS	0	none	4.500000000000005e-4	0	110	4.500000000000005e-4
chr2-113236406-TGGAGGCGCGACCCCTCGGCCCACCTTGAGGCCCGGCCTAGGACC-CGGAGGCGCGACCCCTCGGCCCACCTTGAGGCCCGGCCTAGGACC	chr2	113236406	TGGAGGCGCGACCCCTCGGCCCACCTTGAGGCCCGGCCTAGGACC	CGGAGGCGCGACCCCTCGGCCCACCTTGAGGCCCGGCCTAGGACC	916004	PASS	0	none	0.09624	17	110	0.09624
chr2-113236406-TGGAGGCGCGACCCCTCGGCCCACCTTGAGGCCCGGCCTAGGACC-T	chr2	113236406	TGGAGGCGCGACCCCTCGGCCCACCTTGAGGCCCGGCCTAGGACC	T	916004	PASS	0	none	2.2000000000000003e-5	0	110	2.2000000000000003e-5
chr2-113236502-C-T	chr2	113236502	C	T	2160860	PASS	0.23685	sas	0.14698000000000003	12	134	0.23685
chr2-113236564-C-T	chr2	113236564	C	T	58540	PASS	0.016911	afr	0.002465	1	134	0.016911
chr2-113236840-G-*	chr2	113236840	G	*	5850351	PASS	0	none	9e-6	0	134	9e-6
chr2-113236840-G-C	chr2	113236840	G	C	5850351	PASS	4.4e-7	nfe	0	0	134	1e-6
chr2-113236840-G-GGAGAGGTCCTCATCT	chr2	113236840	G	GGAGAGGTCCTCATCT	5850351	PASS	6.327e-5	nfe	8.9e-5	0	134	8.9e-5
chr2-113236840-G-T	chr2	113236840	G	T	5850351	PASS	0.64164	eas	0.49216199999999943	71	134	0.64164
chr2-113236884-G-A	chr2	113236884	G	A	1604924	PASS	0.1943	amr	0.161051	26	132	0.1943
chr2-113236933-A-*	chr2	113236933	A	*	10138441	PASS	0	none	0	0	134	1e-6
chr2-113236933-A-G	chr2	113236933	A	G	10138441	PASS	0.99683	nfe	0.935855	134	134	0.99683
chr2-113237018-C-T	chr2	113237018	C	T	749683	PASS	0.21235	afr	0.10453000000000004	20	128	0.21235
chr2-113237169-T-C	chr2	113237169	T	C	59720	PASS	0.11863	sas	0.02058100000000001	0	2	0.11863
chr2-113238357-G-A	chr2	113238357	G	A	24081	PASS	0.08884	nfe	0.01550799999999999	0	0	0.08884
chr2-113238365-T-C	chr2	113238365	T	C	7046	PASS	0	none	0.003335	0	0	0.003335
chr2-113238762-T-C	chr2	113238762	T	C	10562	PASS	0	none	0.007456	0	0	0.007456
chr2-113238978-CAA-C	chr2	113238978	CAA	C	1742.97	PASS	0	none	7.710000000000004e-4	0	0	7.710000000000004e-4
chr2-113238988-A-G	chr2	113238988	A	G	1835	PASS	0	none	7.240000000000005e-4	0	0	7.240000000000005e-4
chr2-113239070-CTTTTT-*	chr2	113239070	CTTTTT	*	15926	PASS	0	none	9e-6	0	0	9e-6
chr2-113239070-CTTTTT-C	chr2	113239070	CTTTTT	C	15926	PASS	0	none	9e-6	0	0	9e-6
chr2-113239070-CTTTTT-CT	chr2	113239070	CTTTTT	CT	15926	PASS	0	none	0	0	0	1e-6
chr2-113239070-CTTTTT-CTT	chr2	113239070	CTTTTT	CTT	15926	PASS	0	none	8.9e-5	0	0	8.9e-5
chr2-113239070-CTTTTT-CTTT	chr2	113239070	CTTTTT	CTTT	15926	PASS	0	none	4.710000000000004e-4	0	0	4.710000000000004e-4
chr2-113239070-CTTTTT-CTTTT	chr2	113239070	CTTTTT	CTTTT	15926	PASS	0	none	0.002431	0	0	0.002431
chr2-113239070-CTTTTT-CTTTTTT	chr2	113239070	CTTTTT	CTTTTTT	15926	PASS	0	none	0.006681	0	0	0.006681
chr2-113239070-CTTTTT-CTTTTTTT	chr2	113239070	CTTTTT	CTTTTTTT	15926	PASS	0	none	0.00161399999999999	0	0	0.00161399999999999
chr2-113239070-CTTTTT-CTTTTTTTT	chr2	113239070	CTTTTT	CTTTTTTTT	15926	PASS	0	none	2.08e-4	0	0	2.08e-4
chr2-113239070-CTTTTT-CTTTTTTTTT	chr2	113239070	CTTTTT	CTTTTTTTTT	15926	PASS	0	none	3.6999999999999985e-5	0	0	3.6999999999999985e-5
chr2-113239070-CTTTTT-CTTTTTTTTTT	chr2	113239070	CTTTTT	CTTTTTTTTTT	15926	PASS	0	none	9e-6	0	0	9e-6
chr2-113239070-CTTTTT-TTTTTT	chr2	113239070	CTTTTT	TTTTTT	15926	PASS	0	none	3.590000000000004e-4	0	0	3.590000000000004e-4
chr2-113239311-A-*	chr2	113239311	A	*	29175	PASS	0	none	9e-6	0	0	9e-6
chr2-113239311-A-G	chr2	113239311	A	G	29175	PASS	0.075906	nfe	0.02044800000000001	0	0	0.075906
chr2-113240898-CTG-C	chr2	113240898	CTG	C	307687.97	PASS	0.18249	amr	0.06736700000000001	0	0	0.18249
chr2-113240900-G-*	chr2	113240900	G	*	37	PASS	0	none	0.06736700000000001	0	0	0.06736700000000001
chr2-113240900-G-C	chr2	113240900	G	C	37	PASS	0	none	0	0	0	1e-6
chr2-113241446-T-C	chr2	113241446	T	C	1819754	PASS	0.1465	sas	0.04702600000000001	1	134	0.1465
chr2-113241726-C-T	chr2	113241726	C	T	8649	PASS	1.0018e-4	nfe	2.2000000000000003e-5	1	134	1.0018e-4
chr2-113241867-A-C	chr2	113241867	A	C	11577	PASS	7.156e-5	nfe	5.2999999999999994e-5	1	134	7.156e-5
chr2-113241867-A-G	chr2	113241867	A	G	11577	PASS	2.114e-5	eas	9e-6	0	134	2.114e-5
chr2-113241957-G-C	chr2	113241957	G	C	11375561	PASS	0.21469	amr	0.16949000000000003	23	134	0.21469
chr2-113242159-G-C	chr2	113242159	G	C	11453501	PASS	0.0014071	afr	0	0	134	0.0014071
chr2-113242159-G-T	chr2	113242159	G	T	11453501	PASS	0.33166	mid	0.2593659999999999	31	134	0.33166
chr2-113242198-G-*	chr2	113242198	G	*	907541	PASS	0	none	0	0	134	1e-6
chr2-113242198-G-A	chr2	113242198	G	A	907541	PASS	0.13771	sas	0.04297100000000001	1	134	0.13771
chr2-113242232-T-*	chr2	113242232	T	*	675	PASS	0	none	0	0	34	1e-6
chr2-113242232-T-G	chr2	113242232	T	G	675	PASS	1.5857e-4	sas	5.630000000000005e-4	0	34	5.630000000000005e-4
chr2-113242240-A-*	chr2	113242240	A	*	77	PASS	0	none	0	0	38	1e-6
chr2-113242240-A-T	chr2	113242240	A	T	77	PASS	9.342e-5	eas	1.47e-4	0	38	1.47e-4
chr2-113242249-A-*	chr2	113242249	A	*	656049	PASS	0	none	0	0	128	1e-6
chr2-113242249-A-G	chr2	113242249	A	G	656049	PASS	0.12681	sas	0.03776900000000001	1	128	0.12681
chr2-113242555-C-T	chr2	113242555	C	T	1187270	PASS	0.13752	sas	0.04318400000000001	1	134	0.13752
chr2-113242881-C-A	chr2	113242881	C	A	46043971	PASS	0.99719	nfe	0.9905940000000004	134	134	0.99719
chr2-113244326-C-T	chr2	113244326	C	T	1308305	PASS	0.1381	sas	0.04086500000000001	1	134	0.1381
chr2-113244344-A-G	chr2	113244344	A	G	3640720	PASS	0.10519	nfe	0.093162	11	134	0.10519
chr2-113244743-G-A	chr2	113244743	G	A	183936	PASS	0.011265	nfe	0.006318	3	134	0.011265
chr2-113246660-G-A	chr2	113246660	G	A	29629985	PASS	0.99831	nfe	0.9896990000000004	134	134	0.99831
chr2-113247000-GGTGT-G	chr2	113247000	GGTGT	G	128381.97	ExcessHet	4.541e-5	nfe	3.160000000000005e-4	0	126	3.160000000000005e-4
chr2-113247000-GGTGT-GGT	chr2	113247000	GGTGT	GGT	128381.97	ExcessHet	0	none	0.04306800000000001	7	126	0.04306800000000001
chr2-113247000-GGTGT-GGTGTGT	chr2	113247000	GGTGT	GGTGTGT	128381.97	ExcessHet	0	none	0.002992	1	126	0.002992
chr2-113247000-GGTGT-GGTGTGTGT	chr2	113247000	GGTGT	GGTGTGTGT	128381.97	ExcessHet	0	none	0	0	126	1e-6
chr2-113278346-A-*	chr2	113278346	A	*	9599163	PASS	0	none	1.27e-4	0	134	1.27e-4
chr2-113278346-A-G	chr2	113278346	A	G	9599163	PASS	0.50623	afr	0.34964799999999957	43	134	0.50623
chr2-113278859-C-G	chr2	113278859	C	G	32795	PASS	0.063911	afr	0.005602	0	4	0.063911
chr2-113406450-G-A	chr2	113406450	G	A	506733	PASS	0.013254	amr	0.00862599999999998	2	134	0.013254
chr2-113406699-G-A	chr2	113406699	G	A	21867	PASS	9.5099e-4	amr	3.160000000000005e-4	1	134	9.5099e-4
chr2-113437640-G-A	chr2	113437640	G	A	2217191	PASS	0.12858	nfe	0.079696	15	134	0.12858
chr2-113437807-G-A	chr2	113437807	G	A	1789956	PASS	0.076126	nfe	0.05453100000000002	8	134	0.076126
chr2-113439162-T-G	chr2	113439162	T	G	877294	PASS	0.046649	nfe	0.02945100000000001	11	134	0.046649
chr2-113439236-C-T	chr2	113439236	C	T	3720046	VQSRTrancheSNP99.90to99.95	0.49946	eas	0.221701	27	134	0.49946
chr2-113441215-C-A	chr2	113441215	C	A	80954	VQSRTrancheSNP99.70to99.80	0.012872	nfe	0.00655	3	132	0.012872
chr2-113441229-A-G	chr2	113441229	A	G	301024	ExcessHet	0.075771	afr	0.04139600000000001	5	132	0.075771
chr2-113441457-T-C	chr2	113441457	T	C	79026	VQSRTrancheSNP99.70to99.80	0.013978	afr	0.02123600000000002	5	134	0.02123600000000002
chr2-113441505-C-A	chr2	113441505	C	A	19954	VQSRTrancheSNP99.70to99.80	0.0025178	afr	0.00948399999999999	2	130	0.00948399999999999
chr2-113443854-G-A	chr2	113443854	G	A	55355	VQSRTrancheSNP99.80to99.90	0.014949	mid	0.005596	1	134	0.014949
chr2-113444151-C-G	chr2	113444151	C	G	366980	ExcessHet	0.32014	afr	0.05606	5	120	0.32014
chr2-113444205-A-AAAAAG	chr2	113444205	A	AAAAAG	1751679	PASS	0	none	0	0	92	1e-6
chr2-113444205-A-AG	chr2	113444205	A	AG	1751679	PASS	0.2388	nfe	0.16246300000000002	23	92	0.2388
chr2-113444205-A-G	chr2	113444205	A	G	1751679	PASS	1.204e-5	nfe	5.2999999999999994e-5	0	92	5.2999999999999994e-5
chr2-113444238-A-G	chr2	113444238	A	G	238484	ExcessHet	0.29273	afr	0.04376900000000001	1	20	0.29273
chr2-113445300-T-C	chr2	113445300	T	C	615432	PASS	0.14131	nfe	0.07583200000000001	16	132	0.14131
chr2-113445373-G-A	chr2	113445373	G	A	910761	VQSRTrancheSNP99.70to99.80	0.49816	eas	0.171194	18	72	0.49816
chr2-113445398-T-G	chr2	113445398	T	G	856644	VQSRTrancheSNP99.80to99.90	0.49036	eas	0.16931800000000002	10	44	0.49036
chr2-113445475-A-G	chr2	113445475	A	G	10241	VQSRTrancheSNP99.90to99.95	0.020806	sas	0.004808	0	2	0.020806
chr2-113445581-G-A	chr2	113445581	G	A	78330	PASS	0.32663	eas	0.036364	0	0	0.32663
chr2-113445596-G-A	chr2	113445596	G	A	75556	PASS	0.33023	amr	0.03739900000000001	0	0	0.33023
chr2-113453235-T-*	chr2	113453235	T	*	8679	VQSRTrancheSNP99.80to99.90	0	none	9e-6	0	134	9e-6
chr2-113453235-T-C	chr2	113453235	T	C	8679	VQSRTrancheSNP99.80to99.90	5.1208e-4	nfe	1.6699999999999994e-4	1	134	5.1208e-4
chr2-113453240-GTTT-ATTT	chr2	113453240	GTTT	ATTT	4943107	ExcessHet	0	none	0	0	110	1e-6
chr2-113453240-GTTT-G	chr2	113453240	GTTT	G	4943107	ExcessHet	0	none	0	0	110	1e-6
chr2-113453240-GTTT-GT	chr2	113453240	GTTT	GT	4943107	ExcessHet	0	none	1.27e-4	0	110	1.27e-4
chr2-113453240-GTTT-GTT	chr2	113453240	GTTT	GTT	4943107	ExcessHet	0	none	0.226543	27	110	0.226543
chr2-113453240-GTTT-GTTTT	chr2	113453240	GTTT	GTTTT	4943107	ExcessHet	0	none	0.14648000000000003	15	110	0.14648000000000003
chr2-113453240-GTTT-GTTTTT	chr2	113453240	GTTT	GTTTTT	4943107	ExcessHet	0	none	0.00120399999999999	0	110	0.00120399999999999
chr2-113453240-GTTT-GTTTTTTTTTT	chr2	113453240	GTTT	GTTTTTTTTTT	4943107	ExcessHet	0	none	0	0	110	1e-6
chr2-113453240-GTTT-GTTTTTTTTTTTTTTTTT	chr2	113453240	GTTT	GTTTTTTTTTTTTTTTTT	4943107	ExcessHet	0	none	0	0	110	1e-6
chr2-113453240-GTTT-TTTT	chr2	113453240	GTTT	TTTT	4943107	ExcessHet	0	none	2.2999999999999995e-4	1	110	2.2999999999999995e-4
chr2-113453241-T-*	chr2	113453241	T	*	34562	VQSRTrancheINDEL99.50to99.90	0	none	0.22682	29	120	0.22682
chr2-113453241-T-G	chr2	113453241	T	G	34562	VQSRTrancheINDEL99.50to99.90	0.029999	afr	0.00108399999999999	0	120	0.029999
chr2-113453241-T-TA	chr2	113453241	T	TA	34562	VQSRTrancheINDEL99.50to99.90	0	none	7.099999999999998e-5	1	120	7.099999999999998e-5
chr2-113453242-T-*	chr2	113453242	T	*	1942	VQSRTrancheINDEL99.50to99.90	0	none	1.88e-4	2	132	1.88e-4
chr2-113453242-T-G	chr2	113453242	T	G	1942	VQSRTrancheINDEL99.50to99.90	2.3432e-4	afr	9e-6	0	132	2.3432e-4
chr2-113453242-T-TA	chr2	113453242	T	TA	1942	VQSRTrancheINDEL99.50to99.90	0	none	0	0	132	1e-6
chr2-113453344-C-T	chr2	113453344	C	T	3221764	PASS	0.49835	eas	0.20351500000000003	27	132	0.49835
chr2-113454882-A-G	chr2	113454882	A	G	300175	PASS	0.046749	afr	0.022133	2	130	0.046749
chr2-113462305-T-G	chr2	113462305	T	G	51894	ExcessHet	0.032245	eas	0.02823400000000001	13	70	0.032245
chr2-113462324-G-T	chr2	113462324	G	T	2527	VQSRTrancheSNP99.90to99.95	2.1771e-4	nfe	0.002437	2	98	0.002437
chr2-113462328-G-*	chr2	113462328	G	*	1102	VQSRTrancheSNP99.80to99.90	0	none	0	0	114	1e-6
chr2-113462328-G-T	chr2	113462328	G	T	1102	VQSRTrancheSNP99.80to99.90	1.4466e-4	nfe	9.160000000000004e-4	0	114	9.160000000000004e-4
chr2-113462333-C-A	chr2	113462333	C	A	2613	VQSRTrancheSNP99.90to99.95	2.6633e-4	afr	0.00171699999999999	1	104	0.00171699999999999
chr2-113462333-C-G	chr2	113462333	C	G	2613	VQSRTrancheSNP99.90to99.95	0	none	0	0	104	1e-6
chr2-113462341-G-T	chr2	113462341	G	T	135	VQSRTrancheSNP99.90to99.95	2.115e-5	nfe	1.88e-4	0	120	1.88e-4
chr2-113462478-T-C	chr2	113462478	T	C	7200021	PASS	0.50567	eas	0.224371	27	134	0.50567
chr2-113462485-C-G	chr2	113462485	C	G	87617	PASS	9.93e-6	afr	7.099999999999998e-5	0	134	7.099999999999998e-5
chr2-113462485-C-T	chr2	113462485	C	T	87617	PASS	0.0031491	nfe	0.002165	1	134	0.0031491
chr2-113462901-GTTTTT-*	chr2	113462901	GTTTTT	*	699171	VQSRTrancheINDEL99.50to99.90	0	none	8.9e-5	0	42	8.9e-5
chr2-113462901-GTTTTT-G	chr2	113462901	GTTTTT	G	699171	VQSRTrancheINDEL99.50to99.90	5.8e-5	nfe	0	0	42	5.8e-5
chr2-113462901-GTTTTT-GT	chr2	113462901	GTTTTT	GT	699171	VQSRTrancheINDEL99.50to99.90	0	none	5.170000000000003e-4	0	42	5.170000000000003e-4
chr2-113462901-GTTTTT-GTT	chr2	113462901	GTTTTT	GTT	699171	VQSRTrancheINDEL99.50to99.90	0	none	0.01731200000000001	1	42	0.01731200000000001
chr2-113462901-GTTTTT-GTTT	chr2	113462901	GTTTTT	GTTT	699171	VQSRTrancheINDEL99.50to99.90	0	none	0.12686	11	42	0.12686
chr2-113462901-GTTTTT-GTTTT	chr2	113462901	GTTTTT	GTTTT	699171	VQSRTrancheINDEL99.50to99.90	0	none	0.111173	14	42	0.111173
chr2-113462901-GTTTTT-GTTTTTT	chr2	113462901	GTTTTT	GTTTTTT	699171	VQSRTrancheINDEL99.50to99.90	0	none	0.02932500000000001	2	42	0.02932500000000001
chr2-113462901-GTTTTT-GTTTTTTT	chr2	113462901	GTTTTT	GTTTTTTT	699171	VQSRTrancheINDEL99.50to99.90	0	none	0.003845	0	42	0.003845
chr2-113462901-GTTTTT-GTTTTTTTT	chr2	113462901	GTTTTT	GTTTTTTTT	699171	VQSRTrancheINDEL99.50to99.90	0	none	3.3700000000000044e-4	0	42	3.3700000000000044e-4
chr2-113462901-GTTTTT-GTTTTTTTTT	chr2	113462901	GTTTTT	GTTTTTTTTT	699171	VQSRTrancheINDEL99.50to99.90	0	none	2.2000000000000003e-5	0	42	2.2000000000000003e-5
chr2-113462901-GTTTTT-TTTTTT	chr2	113462901	GTTTTT	TTTTTT	699171	VQSRTrancheINDEL99.50to99.90	0	none	9.859999999999992e-4	0	42	9.859999999999992e-4
chr2-113462933-C-G	chr2	113462933	C	G	325416	PASS	0.28777	eas	0.10930900000000002	5	46	0.28777
chr2-113465256-G-T	chr2	113465256	G	T	11387	PASS	0.0034193	nfe	0.00103499999999999	0	116	0.0034193
chr2-113465325-T-C	chr2	113465325	T	C	780985	PASS	0.1277	nfe	0.07329200000000001	11	108	0.1277
chr2-113470696-T-A	chr2	113470696	T	A	1359	VQSRTrancheSNP99.70to99.80	2.7962e-4	afr	1.6699999999999994e-4	0	58	2.7962e-4
chr2-113470706-A-C	chr2	113470706	A	C	1195361	PASS	0.46496	eas	0.173195	15	80	0.46496
chr2-113470706-A-T	chr2	113470706	A	T	1195361	PASS	0	none	2.2000000000000003e-5	0	80	2.2000000000000003e-5
chr2-113470865-C-A	chr2	113470865	C	A	68646	ExcessHet	0.0085837	sas	0.01589400000000002	2	104	0.01589400000000002
chr2-113470865-C-G	chr2	113470865	C	G	68646	ExcessHet	0.089856	nfe	0.03221400000000002	8	104	0.089856
chr2-113471151-G-A	chr2	113471151	G	A	959	VQSRTrancheSNP99.80to99.90	8.7726e-4	afr	8.210000000000002e-4	0	132	8.7726e-4
chr2-113481666-A-G	chr2	113481666	A	G	25997	PASS	0.080192	nfe	0.01281199999999999	0	0	0.080192
chr2-113481795-A-G	chr2	113481795	A	G	7546	VQSRTrancheSNP99.80to99.90	0.004303	nfe	0.002183	1	20	0.004303
chr2-113481816-C-G	chr2	113481816	C	G	119405	VQSRTrancheSNP99.70to99.80	0.24516	eas	0.05010900000000002	2	26	0.24516
chr2-113482289-C-T	chr2	113482289	C	T	8734	VQSRTrancheSNP99.90to99.95	0.010937	afr	0.004466	0	128	0.010937
chr2-113493876-AGTT-A	chr2	113493876	AGTT	A	756628.97	VQSRTrancheINDEL99.50to99.90	0.0419	sas	0.01000499999999998	5	128	0.0419
chr2-113493949-T-C	chr2	113493949	T	C	49574	VQSRTrancheSNP99.80to99.90	0.0018504	mid	0.00137499999999999	1	132	0.0018504
chr2-113494130-A-G	chr2	113494130	A	G	98696	VQSRTrancheSNP99.80to99.90	0.036109	amr	0.04447900000000002	0	124	0.04447900000000002
chr2-113494130-A-T	chr2	113494130	A	T	98696	VQSRTrancheSNP99.80to99.90	0	none	5.2999999999999994e-5	0	124	5.2999999999999994e-5
chr2-113494991-T-G	chr2	113494991	T	G	4407	PASS	0.014311	eas	2.9400000000000004e-4	1	120	0.014311
chr2-113495448-G-A	chr2	113495448	G	A	125302	PASS	0.012114	amr	0.00792299999999998	2	128	0.012114
chr2-113495614-G-A	chr2	113495614	G	A	32424	VQSRTrancheSNP99.70to99.80	0.0023648	nfe	0.00154599999999999	1	128	0.0023648
chr2-113498766-A-G	chr2	113498766	A	G	768220	PASS	0.40287	amr	0.194046	2	8	0.40287
chr2-113498862-CT-C	chr2	113498862	CT	C	1555843.97	VQSRTrancheINDEL99.50to99.90	0.24554	amr	0.218674	14	74	0.24554
chr2-113498958-A-G	chr2	113498958	A	G	68236	VQSRTrancheSNP99.80to99.90	0.042139	eas	0.028564	9	120	0.042139
chr2-113499032-G-A	chr2	113499032	G	A	76050	VQSRTrancheSNP99.70to99.80	0.0031432	nfe	0.00176799999999999	1	134	0.0031432
chr2-113499032-G-C	chr2	113499032	G	C	76050	VQSRTrancheSNP99.70to99.80	1.9979e-4	eas	2.2000000000000003e-5	0	134	1.9979e-4
chr2-113499110-A-C	chr2	113499110	A	C	5296773	VQSRTrancheSNP99.90to99.95	0.47493	eas	0.204038	27	134	0.47493
chr2-113499182-A-G	chr2	113499182	A	G	7769977	VQSRTrancheSNP99.95to100.00	0.50543	eas	0.211345	27	134	0.50543
chr2-113499263-C-T	chr2	113499263	C	T	9937424	VQSRTrancheSNP99.95to100.00	0.50341	eas	0.21024	27	134	0.50341
chr2-113499282-C-T	chr2	113499282	C	T	8761423	VQSRTrancheSNP99.95to100.00	0.46727	eas	0.20172	27	134	0.46727
chr2-113499401-A-C	chr2	113499401	A	C	7145930	VQSRTrancheSNP99.95to100.00	0.48427	eas	0.22078400000000004	27	134	0.48427
chr2-113499481-G-GGGC	chr2	113499481	G	GGGC	209713.97	VQSRTrancheINDEL99.00to99.50	0.016198	eas	0.022265	2	130	0.022265
chr2-113499689-C-G	chr2	113499689	C	G	209540	VQSRTrancheSNP99.90to99.95	7.88e-6	amr	0	0	134	7.88e-6
chr2-113499689-C-T	chr2	113499689	C	T	209540	VQSRTrancheSNP99.90to99.95	0.057939	nfe	0.01725000000000001	1	134	0.057939
chr2-113499742-C-G	chr2	113499742	C	G	16938462	PASS	0.13697	nfe	0.08911000000000001	16	134	0.13697
chr2-113499777-A-G	chr2	113499777	A	G	681458	PASS	0.12496	eas	0.04996000000000001	4	132	0.12496
chr2-113499792-C-A	chr2	113499792	C	A	575532	PASS	0.077859	eas	0.04523300000000001	2	130	0.077859
chr2-113499811-C-T	chr2	113499811	C	T	2505191	PASS	0.028943	nfe	0.01511699999999998	3	134	0.028943
chr2-113499823-C-A	chr2	113499823	C	A	27737	VQSRTrancheSNP99.90to99.95	3.94e-6	nfe	3.6999999999999985e-5	1	134	3.6999999999999985e-5
chr2-113499824-A-G	chr2	113499824	A	G	923061	PASS	0.010389	nfe	0.005571	1	134	0.010389
chr2-113499866-A-C	chr2	113499866	A	C	743863	PASS	0.23643	eas	0.06021900000000001	6	130	0.23643
chr2-113499898-G-A	chr2	113499898	G	A	75967	VQSRTrancheSNP99.80to99.90	0.040316	eas	0.00712	1	134	0.040316
chr2-113499957-C-G	chr2	113499957	C	G	10555	VQSRTrancheSNP99.90to99.95	0.011748	eas	0.004441	1	130	0.011748
chr2-113499978-T-A	chr2	113499978	T	A	971872	PASS	0	none	0	0	112	1e-6
chr2-113499978-T-C	chr2	113499978	T	C	971872	PASS	0.29008	eas	0.10171900000000002	20	112	0.29008
chr2-113500013-GC-CC	chr2	113500013	GC	CC	209039	VQSRTrancheINDEL99.50to99.90	0	none	0.01933400000000001	1	134	0.01933400000000001
chr2-113500013-GC-G	chr2	113500013	GC	G	209039	VQSRTrancheINDEL99.50to99.90	0	none	0	0	134	1e-6
chr2-113500013-GC-GCC	chr2	113500013	GC	GCC	209039	VQSRTrancheINDEL99.50to99.90	0	none	0	0	134	1e-6
chr2-113500018-C-CG	chr2	113500018	C	CG	202792	VQSRTrancheINDEL99.50to99.90	7.6848e-4	sas	1.47e-4	0	134	7.6848e-4
chr2-113500018-C-G	chr2	113500018	C	G	202792	VQSRTrancheINDEL99.50to99.90	0.029739	amr	0.01622200000000001	1	134	0.029739
chr2-113500127-AC-*	chr2	113500127	AC	*	192840.97	VQSRTrancheINDEL99.50to99.90	0	none	2.2000000000000003e-5	0	128	2.2000000000000003e-5
chr2-113500127-AC-A	chr2	113500127	AC	A	192840.97	VQSRTrancheINDEL99.50to99.90	0.026303	eas	0.03526700000000002	0	128	0.03526700000000002
chr2-113500127-AC-ACC	chr2	113500127	AC	ACC	192840.97	VQSRTrancheINDEL99.50to99.90	0	none	0	0	128	1e-6
chr2-113500189-G-A	chr2	113500189	G	A	144365	PASS	0.0021132	nfe	6.800000000000003e-4	3	128	0.0021132
chr2-113500366-A-G	chr2	113500366	A	G	38364	PASS	0.0033829	amr	0.01456299999999999	0	128	0.01456299999999999
chr2-113500650-C-T	chr2	113500650	C	T	2658488	PASS	0.11995	sas	0.06192800000000002	12	128	0.11995
chr2-113500793-C-T	chr2	113500793	C	T	1221781	PASS	0.16494	nfe	0.09429600000000002	20	126	0.16494
chr2-113500807-G-A	chr2	113500807	G	A	4901084	PASS	0.67481	afr	0.3848589999999998	64	126	0.67481
chr2-113500807-G-C	chr2	113500807	G	C	4901084	PASS	0	none	0	0	126	1e-6
chr2-113500959-G-A	chr2	113500959	G	A	4848	PASS	0.0017058	amr	0.003389	0	46	0.003389
chr2-113501160-G-GT	chr2	113501160	G	GT	75990.97	VQSRTrancheINDEL99.00to99.50	0.82555	nfe	0.043718	0	0	0.82555
chr2-113535759-T-C	chr2	113535759	T	C	4302	VQSRTrancheSNP99.70to99.80	0	none	0.003436	0	0	0.003436
chr2-113535879-T-G	chr2	113535879	T	G	10579	PASS	0	none	0.00874999999999999	0	0	0.00874999999999999
chr2-113541996-T-A	chr2	113541996	T	A	130578	PASS	0	none	0	0	62	1e-6
chr2-113541996-T-C	chr2	113541996	T	C	130578	PASS	0.1736	afr	0.03361100000000002	1	62	0.1736
chr2-113541996-T-G	chr2	113541996	T	G	130578	PASS	0	none	8.9e-5	0	62	8.9e-5
chr2-113541998-G-C	chr2	113541998	G	C	1768996	PASS	0.93337	afr	0.5052120000000007	53	62	0.93337
chr2-113542030-T-A	chr2	113542030	T	A	2635455	PASS	0	none	0	0	72	1e-6
chr2-113542030-T-C	chr2	113542030	T	C	2635455	PASS	0.86677	afr	0.5855540000000006	60	72	0.86677
chr2-113542145-G-T	chr2	113542145	G	T	161	VQSRTrancheSNP99.80to99.90	7.77e-6	nfe	0	0	78	7.77e-6
chr2-113542197-G-A	chr2	113542197	G	A	22204	PASS	0.039412	afr	0.004306	1	70	0.039412
chr2-113542197-G-C	chr2	113542197	G	C	22204	PASS	0	none	0	0	70	1e-6
chr2-113542409-G-A	chr2	113542409	G	A	476768	PASS	0.45875	eas	0.14961800000000003	1	2	0.45875
chr2-113542711-C-T	chr2	113542711	C	T	84917	PASS	0.19417	nfe	0.047547	0	0	0.19417
chr2-113542736-AACACACAC-A	chr2	113542736	AACACACAC	A	45536.97	VQSRTrancheINDEL99.50to99.90	0	none	0	0	0	1e-6
chr2-113542736-AACACACAC-AAC	chr2	113542736	AACACACAC	AAC	45536.97	VQSRTrancheINDEL99.50to99.90	0	none	9e-6	0	0	9e-6
chr2-113542736-AACACACAC-AACAC	chr2	113542736	AACACACAC	AACAC	45536.97	VQSRTrancheINDEL99.50to99.90	0	none	3.590000000000004e-4	0	0	3.590000000000004e-4
chr2-113542736-AACACACAC-AACACAC	chr2	113542736	AACACACAC	AACACAC	45536.97	VQSRTrancheINDEL99.50to99.90	0	none	0.00341	0	0	0.00341
chr2-113542736-AACACACAC-AACACACACAC	chr2	113542736	AACACACAC	AACACACACAC	45536.97	VQSRTrancheINDEL99.50to99.90	0	none	0.02050000000000001	0	0	0.02050000000000001
chr2-113542736-AACACACAC-AACACACACACAC	chr2	113542736	AACACACAC	AACACACACACAC	45536.97	VQSRTrancheINDEL99.50to99.90	0	none	0.00139399999999999	0	0	0.00139399999999999
chr2-113542736-AACACACAC-AACACACACACACAC	chr2	113542736	AACACACAC	AACACACACACACAC	45536.97	VQSRTrancheINDEL99.50to99.90	0	none	6.999999999999998e-5	0	0	6.999999999999998e-5
chr2-113542736-AACACACAC-AACACACACACACACACACACAC	chr2	113542736	AACACACAC	AACACACACACACACACACACAC	45536.97	VQSRTrancheINDEL99.50to99.90	0	none	9e-6	0	0	9e-6
chr2-113542736-AACACACAC-AACACACACACACACACACATACACACACACAC	chr2	113542736	AACACACAC	AACACACACACACACACACATACACACACACAC	45536.97	VQSRTrancheINDEL99.50to99.90	0	none	9e-6	0	0	9e-6
chr2-113563106-ATTTTTTT-A	chr2	113563106	ATTTTTTT	A	5418979	ExcessHet	2.7623e-4	nfe	9e-6	0	130	2.7623e-4
chr2-113563106-ATTTTTTT-AT	chr2	113563106	ATTTTTTT	AT	5418979	ExcessHet	0	none	0.01228099999999998	1	130	0.01228099999999998
chr2-113563106-ATTTTTTT-ATT	chr2	113563106	ATTTTTTT	ATT	5418979	ExcessHet	0	none	0.02237100000000001	3	130	0.02237100000000001
chr2-113563106-ATTTTTTT-ATTT	chr2	113563106	ATTTTTTT	ATTT	5418979	ExcessHet	0	none	0.12571200000000002	23	130	0.12571200000000002
chr2-113563106-ATTTTTTT-ATTTT	chr2	113563106	ATTTTTTT	ATTTT	5418979	ExcessHet	0	none	0.007275	1	130	0.007275
chr2-113563106-ATTTTTTT-ATTTTT	chr2	113563106	ATTTTTTT	ATTTTT	5418979	ExcessHet	0	none	0.3155739999999998	55	130	0.3155739999999998
chr2-113563106-ATTTTTTT-ATTTTTT	chr2	113563106	ATTTTTTT	ATTTTTT	5418979	ExcessHet	0	none	0.10840300000000004	14	130	0.10840300000000004
chr2-113563106-ATTTTTTT-ATTTTTTTT	chr2	113563106	ATTTTTTT	ATTTTTTTT	5418979	ExcessHet	0	none	0.00891099999999999	2	130	0.00891099999999999
chr2-113563106-ATTTTTTT-ATTTTTTTTT	chr2	113563106	ATTTTTTT	ATTTTTTTTT	5418979	ExcessHet	0	none	8.450000000000003e-4	0	130	8.450000000000003e-4
chr2-113563106-ATTTTTTT-ATTTTTTTTTT	chr2	113563106	ATTTTTTT	ATTTTTTTTTT	5418979	ExcessHet	0	none	3.6999999999999985e-5	0	130	3.6999999999999985e-5
chr2-113563106-ATTTTTTT-ATTTTTTTTTTTT	chr2	113563106	ATTTTTTT	ATTTTTTTTTTTT	5418979	ExcessHet	0	none	0	0	130	1e-6
chr2-113563106-ATTTTTTT-TTTTTTTT	chr2	113563106	ATTTTTTT	TTTTTTTT	5418979	ExcessHet	0	none	0	0	130	1e-6
chr2-113563126-GAT-*	chr2	113563126	GAT	*	2721010	ExcessHet	0	none	0.00893999999999999	0	134	0.00893999999999999
chr2-113563126-GAT-AAT	chr2	113563126	GAT	AAT	2721010	ExcessHet	0	none	9e-6	0	134	9e-6
chr2-113563126-GAT-CAT	chr2	113563126	GAT	CAT	2721010	ExcessHet	0	none	0.29757799999999973	61	134	0.29757799999999973
chr2-113563126-GAT-G	chr2	113563126	GAT	G	2721010	ExcessHet	2.741e-5	nfe	9e-6	0	134	2.741e-5
chr2-113563126-GAT-GT	chr2	113563126	GAT	GT	2721010	ExcessHet	0	none	0.00122899999999999	0	134	0.00122899999999999
chr2-113563126-GAT-TAT	chr2	113563126	GAT	TAT	2721010	ExcessHet	0	none	1.0799999999999996e-4	0	134	1.0799999999999996e-4
chr2-113563127-AT-*	chr2	113563127	AT	*	3421712	ExcessHet	0	none	0.00924999999999998	0	134	0.00924999999999998
chr2-113563127-AT-A	chr2	113563127	AT	A	3421712	ExcessHet	0	none	0	0	134	1e-6
chr2-113563127-AT-CT	chr2	113563127	AT	CT	3421712	ExcessHet	0	none	0	0	134	1e-6
chr2-113563127-AT-GT	chr2	113563127	AT	GT	3421712	ExcessHet	0	none	0.34086699999999925	62	134	0.34086699999999925
chr2-113563127-AT-TT	chr2	113563127	AT	TT	3421712	ExcessHet	0	none	0.00149699999999999	0	134	0.00149699999999999
chr2-113563173-C-T	chr2	113563173	C	T	4331370	ExcessHet	0.33706	afr	0.30926099999999956	43	134	0.33706
chr2-113563174-G-A	chr2	113563174	G	A	2086295	ExcessHet	0.46416	eas	0.38610799999999984	55	124	0.46416
chr2-113578318-G-A	chr2	113578318	G	A	18689686	ExcessHet	0.48801	nfe	0.31900999999999935	0	0	0.48801
chr2-113578333-G-A	chr2	113578333	G	A	20748058	ExcessHet	0.48939	nfe	0.31930599999999937	0	0	0.48939
chr2-113578344-C-T	chr2	113578344	C	T	24426912	ExcessHet	0.49366	nfe	0.32231999999999944	0	0	0.49366
chr2-113578354-C-G	chr2	113578354	C	G	22428218	ExcessHet	0.49416	nfe	0.3224809999999995	0	0	0.49416
chr2-113578368-G-A	chr2	113578368	G	A	19234655	ExcessHet	0.49421	nfe	0.3221319999999995	0	0	0.49421
chr2-113582917-G-A	chr2	113582917	G	A	7688147	ExcessHet	0.4627	eas	0.29115899999999956	0	0	0.4627
chr2-113588428-T-C	chr2	113588428	T	C	1441564	VQSRTrancheSNP99.90to99.95	0.078254	sas	0.06212500000000001	10	134	0.078254
chr2-113588497-G-T	chr2	113588497	G	T	81057	VQSRTrancheSNP99.90to99.95	6.7108e-4	nfe	0.02057100000000001	5	126	0.02057100000000001
chr2-113588500-G-A	chr2	113588500	G	A	62119	PASS	0	none	0	0	108	1e-6
chr2-113588500-G-T	chr2	113588500	G	T	62119	PASS	0.0033109	mid	0.02365400000000002	14	108	0.02365400000000002
chr2-113588502-C-G	chr2	113588502	C	G	446116	ExcessHet	0.007264	mid	0.05702900000000002	18	90	0.05702900000000002
chr2-113588502-C-T	chr2	113588502	C	T	446116	ExcessHet	4.227e-5	amr	2.2000000000000003e-5	0	90	4.227e-5
chr2-113588507-C-T	chr2	113588507	C	T	520087	VQSRTrancheSNP99.90to99.95	0.033007	amr	0.00870399999999999	2	134	0.033007
chr2-113588541-G-A	chr2	113588541	G	A	6562	PASS	1.4113e-4	afr	0	0	114	1.4113e-4
chr2-113588541-G-C	chr2	113588541	G	C	6562	PASS	3.9469e-4	mid	0.006392	3	114	0.006392
chr2-113588559-C-G	chr2	113588559	C	G	3076	VQSRTrancheSNP99.90to99.95	9.6215e-4	nfe	5.640000000000005e-4	0	126	9.6215e-4
chr2-113588559-C-T	chr2	113588559	C	T	3076	VQSRTrancheSNP99.90to99.95	2.3951e-4	sas	0	0	126	2.3951e-4
chr2-113588656-A-G	chr2	113588656	A	G	6219719	VQSRTrancheSNP99.95to100.00	0.18082	mid	0.2980909999999998	44	132	0.2980909999999998
chr2-113588656-A-T	chr2	113588656	A	T	6219719	VQSRTrancheSNP99.95to100.00	1.01e-6	nfe	3.6999999999999985e-5	0	132	3.6999999999999985e-5
chr2-113588802-C-A	chr2	113588802	C	A	4238586	ExcessHet	2.305e-5	sas	9e-6	0	72	2.305e-5
chr2-113588802-C-T	chr2	113588802	C	T	4238586	ExcessHet	0.33034	sas	0.32726499999999953	18	72	0.33034
chr2-113594494-T-C	chr2	113594494	T	C	10850011	VQSRTrancheSNP99.95to100.00	0.34397	mid	0.216489	0	0	0.34397
chr2-113594555-CAG-C	chr2	113594555	CAG	C	163401.97	VQSRTrancheINDEL97.00to99.00	0.012623	eas	0.04082500000000001	1	2	0.04082500000000001
chr2-113594558-G-A	chr2	113594558	G	A	110359	VQSRTrancheSNP99.90to99.95	0.0074442	eas	0.04645900000000001	0	2	0.04645900000000001
chr2-113594602-G-A	chr2	113594602	G	A	224224	ExcessHet	0.025689	afr	0.04768700000000001	1	6	0.04768700000000001
chr2-113594711-C-A	chr2	113594711	C	A	152264	ExcessHet	0	none	0	0	24	1e-6
chr2-113594711-C-G	chr2	113594711	C	G	152264	ExcessHet	1.1557e-4	eas	1.47e-4	0	24	1.47e-4
chr2-113594711-C-T	chr2	113594711	C	T	152264	ExcessHet	0.079363	eas	0.04624700000000002	7	24	0.079363
chr2-113594718-G-A	chr2	113594718	G	A	28999	PASS	0.0466	eas	0.01258899999999999	4	36	0.0466
chr2-113594786-C-A	chr2	113594786	C	A	302291	ExcessHet	1.336e-5	nfe	9e-6	0	72	1.336e-5
chr2-113594786-C-T	chr2	113594786	C	T	302291	ExcessHet	0.13127	eas	0.13453600000000002	22	72	0.13453600000000002
chr2-113594854-G-*	chr2	113594854	G	*	1872	VQSRTrancheSNP99.80to99.90	0	none	0.002993	0	134	0.002993
chr2-113594854-G-A	chr2	113594854	G	A	1872	VQSRTrancheSNP99.80to99.90	4.1961e-4	nfe	2.2000000000000003e-5	1	134	4.1961e-4
chr2-113594864-C-T	chr2	113594864	C	T	8827710	ExcessHet	0.49115	nfe	0.4393399999999999	67	134	0.49115
chr2-113595061-A-G	chr2	113595061	A	G	1063166	ExcessHet	0.20557	nfe	0.27183999999999997	37	98	0.27183999999999997
chr2-113595066-G-A	chr2	113595066	G	A	11017723	ExcessHet	0.27764	mid	0.25398199999999954	36	132	0.27764
chr2-113595173-G-C	chr2	113595173	G	C	12418067	ExcessHet	0.44238	eas	0.4488049999999999	67	134	0.4488049999999999
chr2-113595229-T-C	chr2	113595229	T	C	22445019	ExcessHet	0.49711	nfe	0.49221599999999943	67	134	0.49711
chr2-113595230-G-A	chr2	113595230	G	A	911927	ExcessHet	0.025676	mid	0.06918900000000003	12	132	0.06918900000000003
chr2-113595243-C-T	chr2	113595243	C	T	12787823	ExcessHet	0.46206	afr	0.40428099999999945	58	130	0.46206
chr2-113595260-C-T	chr2	113595260	C	T	703832	ExcessHet	0.092947	eas	0.08600100000000001	15	124	0.092947
chr2-113595277-G-A	chr2	113595277	G	A	3125080	ExcessHet	0.073434	afr	0.076104	13	134	0.076104
chr2-113595284-C-A	chr2	113595284	C	A	30467	VQSRTrancheSNP99.70to99.80	1.9556e-4	afr	3.820000000000003e-4	0	134	3.820000000000003e-4
chr2-113595284-C-G	chr2	113595284	C	G	30467	VQSRTrancheSNP99.70to99.80	4.69e-6	nfe	0	1	134	4.69e-6
chr2-113595284-C-T	chr2	113595284	C	T	30467	VQSRTrancheSNP99.70to99.80	9.3156e-4	sas	8.9e-5	0	134	9.3156e-4
chr2-113595300-CT-*	chr2	113595300	CT	*	22461953.97	PASS	0	none	0	0	134	1e-6
chr2-113595300-CT-C	chr2	113595300	CT	C	22461953.97	PASS	0.27616	mid	0.38821399999999984	63	134	0.38821399999999984
chr2-113595339-G-A	chr2	113595339	G	A	441539	ExcessHet	0.1618	amr	0.127194	30	100	0.1618
chr2-113595392-T-C	chr2	113595392	T	C	2070	VQSRTrancheSNP99.80to99.90	3.3e-7	nfe	2.5100000000000014e-4	1	134	2.5100000000000014e-4
chr2-113595394-C-T	chr2	113595394	C	T	2886	VQSRTrancheSNP99.90to99.95	1.47e-6	nfe	7.980000000000003e-4	0	132	7.980000000000003e-4
chr2-113595403-G-A	chr2	113595403	G	A	86224	VQSRTrancheSNP99.80to99.90	8.9709e-4	nfe	0.00264	2	134	0.00264
chr2-113595403-G-T	chr2	113595403	G	T	86224	VQSRTrancheSNP99.80to99.90	5.489e-5	eas	0	0	134	5.489e-5
chr2-113595431-G-A	chr2	113595431	G	A	13555019	ExcessHet	5.3e-6	nfe	0	0	134	5.3e-6
chr2-113595431-G-C	chr2	113595431	G	C	13555019	ExcessHet	0.47331	eas	0.4234399999999997	67	134	0.47331
chr2-113595431-G-T	chr2	113595431	G	T	13555019	ExcessHet	0	none	0	0	134	1e-6
chr2-113595432-G-A	chr2	113595432	G	A	676721	ExcessHet	0.007131	nfe	0.073814	19	128	0.073814
chr2-113595462-C-T	chr2	113595462	C	T	1536031	ExcessHet	0.0091551	afr	0.214465	43	128	0.214465
chr2-113595489-C-T	chr2	113595489	C	T	24753	VQSRTrancheSNP99.90to99.95	0.0024506	afr	3.3800000000000046e-4	1	134	0.0024506
chr2-113595526-T-C	chr2	113595526	T	C	1443524	ExcessHet	0.063242	afr	0.137026	39	106	0.137026
chr2-113595527-G-A	chr2	113595527	G	A	1249132	ExcessHet	0.016926	nfe	0.123628	39	110	0.123628
chr2-113595568-G-A	chr2	113595568	G	A	13453	PASS	7.394e-4	eas	0.00820799999999999	5	128	0.00820799999999999
chr2-113595582-G-A	chr2	113595582	G	A	40851	PASS	3.4257e-4	nfe	3.820000000000003e-4	1	134	3.820000000000003e-4
chr2-113595591-AT-A	chr2	113595591	AT	A	14676	VQSRTrancheINDEL97.00to99.00	0	none	9.160000000000004e-4	1	134	9.160000000000004e-4
chr2-113595591-AT-GT	chr2	113595591	AT	GT	14676	VQSRTrancheINDEL97.00to99.00	0	none	2.2000000000000003e-5	0	134	2.2000000000000003e-5
chr2-113595705-G-T	chr2	113595705	G	T	11466824	ExcessHet	0.044565	mid	0.4131519999999996	61	128	0.4131519999999996
chr2-113595713-T-C	chr2	113595713	T	C	3157155	ExcessHet	0.0034252	nfe	0.123547	17	126	0.123547
chr2-113595719-C-T	chr2	113595719	C	T	8622593	ExcessHet	0.079075	afr	0.29779899999999976	46	126	0.29779899999999976
chr2-113595774-C-T	chr2	113595774	C	T	23096510	ExcessHet	0.29586	nfe	0.25585799999999964	38	134	0.29586
chr2-113595822-T-A	chr2	113595822	T	A	1434457	ExcessHet	3.4e-7	nfe	7.099999999999998e-5	0	90	7.099999999999998e-5
chr2-113595822-T-G	chr2	113595822	T	G	1434457	ExcessHet	0.23738	eas	0.207726	26	90	0.23738
chr2-113596058-A-G	chr2	113596058	A	G	10847904	VQSRTrancheSNP99.70to99.80	0.29385	afr	0.31433899999999976	46	134	0.31433899999999976
chr2-113596214-T-C	chr2	113596214	T	C	70380	PASS	0.0035079	eas	0.02162200000000001	1	116	0.02162200000000001
chr2-113596386-T-A	chr2	113596386	T	A	1903003	PASS	0.039481	sas	0.167135	11	96	0.167135
chr2-113596430-T-C	chr2	113596430	T	C	898061	PASS	0.012111	nfe	0.01052399999999999	1	118	0.012111
chr2-113596536-A-G	chr2	113596536	A	G	1509	PASS	6.0423e-4	mid	0.00137399999999999	1	120	0.00137399999999999
chr2-113596580-T-C	chr2	113596580	T	C	98614	ExcessHet	0.044375	afr	0.02543500000000001	2	120	0.044375
chr2-113596606-G-C	chr2	113596606	G	C	1775522	ExcessHet	0.23768	eas	0.19564000000000004	36	116	0.23768
chr2-113596613-C-T	chr2	113596613	C	T	451801	ExcessHet	0.06217	nfe	0.09125900000000002	8	124	0.09125900000000002
chr2-113596630-A-G	chr2	113596630	A	G	2114256	ExcessHet	0.15902	afr	0.19540800000000005	30	118	0.19540800000000005
chr2-113596630-A-T	chr2	113596630	A	T	2114256	ExcessHet	0	none	0	0	118	1e-6
chr2-113596631-C-T	chr2	113596631	C	T	16128872	ExcessHet	0.49311	eas	0.4823699999999994	67	134	0.49311
chr2-113596635-C-A	chr2	113596635	C	A	529044	ExcessHet	1.0472e-4	eas	3.6999999999999985e-5	0	124	1.0472e-4
chr2-113596635-C-G	chr2	113596635	C	G	529044	ExcessHet	0	none	9e-6	0	124	9e-6
chr2-113596635-C-T	chr2	113596635	C	T	529044	ExcessHet	0.11287	nfe	0.102048	8	124	0.11287
chr2-113596694-CCACCCCCACCGCCCCCACCACCACCCCCAGCTCCTGAGGTGCTGGCCAGTG-*	chr2	113596694	CCACCCCCACCGCCCCCACCACCACCCCCAGCTCCTGAGGTGCTGGCCAGTG	*	1855787	ExcessHet	0	none	2.09e-4	0	86	2.09e-4
chr2-113596694-CCACCCCCACCGCCCCCACCACCACCCCCAGCTCCTGAGGTGCTGGCCAGTG-C	chr2	113596694	CCACCCCCACCGCCCCCACCACCACCCCCAGCTCCTGAGGTGCTGGCCAGTG	C	1855787	ExcessHet	0	none	0	0	86	1e-6
chr2-113596694-CCACCCCCACCGCCCCCACCACCACCCCCAGCTCCTGAGGTGCTGGCCAGTG-GCACCCCCACCGCCCCCACCACCACCCCCAGCTCCTGAGGTGCTGGCCAGTG	chr2	113596694	CCACCCCCACCGCCCCCACCACCACCCCCAGCTCCTGAGGTGCTGGCCAGTG	GCACCCCCACCGCCCCCACCACCACCCCCAGCTCCTGAGGTGCTGGCCAGTG	1855787	ExcessHet	0	none	0.153805	9	86	0.153805
chr2-113596696-ACCC-*	chr2	113596696	ACCC	*	40283	VQSRTrancheINDEL99.95to100.00	0	none	3.6000000000000035e-4	0	112	3.6000000000000035e-4
chr2-113596696-ACCC-A	chr2	113596696	ACCC	A	40283	VQSRTrancheINDEL99.95to100.00	3.183e-5	afr	5.2999999999999994e-5	0	112	5.2999999999999994e-5
chr2-113596696-ACCC-ACCACCACCCCCCCCCCCC	chr2	113596696	ACCC	ACCACCACCCCCCCCCCCC	40283	VQSRTrancheINDEL99.95to100.00	0	none	0	0	112	1e-6
chr2-113596696-ACCC-ACCACCCCCC	chr2	113596696	ACCC	ACCACCCCCC	40283	VQSRTrancheINDEL99.95to100.00	0	none	0	0	112	1e-6
chr2-113596696-ACCC-ACCCC	chr2	113596696	ACCC	ACCCC	40283	VQSRTrancheINDEL99.95to100.00	0	none	0.00134999999999999	1	112	0.00134999999999999
chr2-113596696-ACCC-ACCCCCC	chr2	113596696	ACCC	ACCCCCC	40283	VQSRTrancheINDEL99.95to100.00	0	none	5.2999999999999994e-5	0	112	5.2999999999999994e-5
chr2-113596696-ACCC-ACCCCCCC	chr2	113596696	ACCC	ACCCCCCC	40283	VQSRTrancheINDEL99.95to100.00	0	none	0.00125299999999999	1	112	0.00125299999999999
chr2-113596696-ACCC-ACCCCCCCC	chr2	113596696	ACCC	ACCCCCCCC	40283	VQSRTrancheINDEL99.95to100.00	0	none	9e-6	0	112	9e-6
chr2-113596696-ACCC-ACCCCCCCCC	chr2	113596696	ACCC	ACCCCCCCCC	40283	VQSRTrancheINDEL99.95to100.00	0	none	8.9e-5	0	112	8.9e-5
chr2-113596696-ACCC-ACCCCCCCCCC	chr2	113596696	ACCC	ACCCCCCCCCC	40283	VQSRTrancheINDEL99.95to100.00	0	none	6.570000000000002e-4	1	112	6.570000000000002e-4
chr2-113596696-ACCC-ACCCCCCCCCCC	chr2	113596696	ACCC	ACCCCCCCCCCC	40283	VQSRTrancheINDEL99.95to100.00	0	none	0	0	112	1e-6
chr2-113596696-ACCC-ACCCCCCCCCCCC	chr2	113596696	ACCC	ACCCCCCCCCCCC	40283	VQSRTrancheINDEL99.95to100.00	0	none	9e-6	0	112	9e-6
chr2-113596696-ACCC-ACCCCCCCCCCCCCCC	chr2	113596696	ACCC	ACCCCCCCCCCCCCCC	40283	VQSRTrancheINDEL99.95to100.00	0	none	5.2999999999999994e-5	0	112	5.2999999999999994e-5
chr2-113596696-ACCC-CCCC	chr2	113596696	ACCC	CCCC	40283	VQSRTrancheINDEL99.95to100.00	0	none	0.00859499999999998	6	112	0.00859499999999998
chr2-113596697-C-*	chr2	113596697	C	*	1895	PASS	0	none	3.160000000000005e-4	0	114	3.160000000000005e-4
chr2-113596697-C-A	chr2	113596697	C	A	1895	PASS	4.4896e-4	eas	7.030000000000005e-4	1	114	7.030000000000005e-4
chr2-113596699-C-*	chr2	113596699	C	*	1898867	ExcessHet	0	none	2.09e-4	0	96	2.09e-4
chr2-113596699-C-A	chr2	113596699	C	A	1898867	ExcessHet	0.073384	nfe	0.148342	8	96	0.148342
chr2-113596701-CACCG-*	chr2	113596701	CACCG	*	34307.97	VQSRTrancheINDEL99.95to100.00	0	none	9e-6	0	118	9e-6
chr2-113596701-CACCG-C	chr2	113596701	CACCG	C	34307.97	VQSRTrancheINDEL99.95to100.00	0.016818	eas	0.01146499999999998	6	118	0.016818
chr2-113596701-CACCG-CCCG	chr2	113596701	CACCG	CCCG	34307.97	VQSRTrancheINDEL99.95to100.00	0	none	7.740000000000004e-4	1	118	7.740000000000004e-4
chr2-113596702-A-*	chr2	113596702	A	*	405107	ExcessHet	0	none	0.01231799999999998	7	86	0.01231799999999998
chr2-113596702-A-AACC	chr2	113596702	A	AACC	405107	ExcessHet	0	none	0	0	86	1e-6
chr2-113596702-A-AC	chr2	113596702	A	AC	405107	ExcessHet	6.366e-5	sas	8.9e-5	0	86	8.9e-5
chr2-113596702-A-ACCC	chr2	113596702	A	ACCC	405107	ExcessHet	1.0298e-4	eas	3.6999999999999985e-5	0	86	1.0298e-4
chr2-113596702-A-ACCCCCCCCC	chr2	113596702	A	ACCCCCCCCC	405107	ExcessHet	0	none	0	0	86	1e-6
chr2-113596702-A-ACCCCCCCCCC	chr2	113596702	A	ACCCCCCCCCC	405107	ExcessHet	0	none	0	0	86	1e-6
chr2-113596702-A-C	chr2	113596702	A	C	405107	ExcessHet	0.18146	eas	0.09020000000000002	20	86	0.18146
chr2-113596702-A-T	chr2	113596702	A	T	405107	ExcessHet	0	none	0	0	86	1e-6
chr2-113596703-CCG-*	chr2	113596703	CCG	*	381	VQSRTrancheINDEL99.95to100.00	0	none	0.01141399999999998	6	114	0.01141399999999998
chr2-113596703-CCG-ACG	chr2	113596703	CCG	ACG	381	VQSRTrancheINDEL99.95to100.00	0	none	1.0799999999999996e-4	0	114	1.0799999999999996e-4
chr2-113596703-CCG-C	chr2	113596703	CCG	C	381	VQSRTrancheINDEL99.95to100.00	0	none	0	0	114	1e-6
chr2-113596703-CCG-TCG	chr2	113596703	CCG	TCG	381	VQSRTrancheINDEL99.95to100.00	0	none	9e-6	0	114	9e-6
chr2-113596704-CG-*	chr2	113596704	CG	*	5454	VQSRTrancheINDEL99.95to100.00	0	none	0.01144099999999998	6	116	0.01144099999999998
chr2-113596704-CG-C	chr2	113596704	CG	C	5454	VQSRTrancheINDEL99.95to100.00	8.6975e-4	eas	7.270000000000005e-4	0	116	8.6975e-4
chr2-113596704-CG-TG	chr2	113596704	CG	TG	5454	VQSRTrancheINDEL99.95to100.00	0	none	5.2999999999999994e-5	0	116	5.2999999999999994e-5
chr2-113596705-G-*	chr2	113596705	G	*	870799	ExcessHet	0	none	0.01195499999999999	6	96	0.01195499999999999
chr2-113596705-G-A	chr2	113596705	G	A	870799	ExcessHet	0.0050031	nfe	8.440000000000002e-4	0	96	0.0050031
chr2-113596705-G-C	chr2	113596705	G	C	870799	ExcessHet	0.25031	eas	0.15193700000000002	28	96	0.25031
chr2-113596705-G-GC	chr2	113596705	G	GC	870799	ExcessHet	0	none	0	0	96	1e-6
chr2-113596710-CACCACCA-*	chr2	113596710	CACCACCA	*	23479.97	VQSRTrancheINDEL99.95to100.00	0	none	0	0	120	1e-6
chr2-113596710-CACCACCA-C	chr2	113596710	CACCACCA	C	23479.97	VQSRTrancheINDEL99.95to100.00	0.0030536	eas	0.00950799999999999	2	120	0.00950799999999999
chr2-113596710-CACCACCA-CCCA	chr2	113596710	CACCACCA	CCCA	23479.97	VQSRTrancheINDEL99.95to100.00	0	none	7.030000000000005e-4	1	120	7.030000000000005e-4
chr2-113596710-CACCACCA-CCCACCA	chr2	113596710	CACCACCA	CCCACCA	23479.97	VQSRTrancheINDEL99.95to100.00	0	none	5.41e-4	0	120	5.41e-4
chr2-113596711-A-*	chr2	113596711	A	*	948420	ExcessHet	0	none	0.01098599999999999	3	88	0.01098599999999999
chr2-113596711-A-ACCGCCC	chr2	113596711	A	ACCGCCC	948420	ExcessHet	0	none	0	0	88	1e-6
chr2-113596711-A-C	chr2	113596711	A	C	948420	ExcessHet	0.16329	eas	0.153517	21	88	0.16329
chr2-113596712-C-*	chr2	113596712	C	*	272	VQSRTrancheINDEL99.95to100.00	0	none	0.01026899999999999	3	122	0.01026899999999999
chr2-113596712-C-CCCA	chr2	113596712	C	CCCA	272	VQSRTrancheINDEL99.95to100.00	1.43e-6	nfe	0	0	122	1.43e-6
chr2-113596712-C-G	chr2	113596712	C	G	272	VQSRTrancheINDEL99.95to100.00	0	none	0	0	122	1e-6
chr2-113596714-A-*	chr2	113596714	A	*	511291	ExcessHet	0	none	0.01017999999999999	3	96	0.01017999999999999
chr2-113596714-A-ACCCCCCCC	chr2	113596714	A	ACCCCCCCC	511291	ExcessHet	0	none	0	0	96	1e-6
chr2-113596714-A-C	chr2	113596714	A	C	511291	ExcessHet	0.064326	eas	0.091848	14	96	0.091848
chr2-113596715-C-*	chr2	113596715	C	*	786	PASS	0	none	0.00925199999999998	2	120	0.00925199999999998
chr2-113596715-C-A	chr2	113596715	C	A	786	PASS	3.42e-6	nfe	2.2000000000000003e-5	0	120	2.2000000000000003e-5
chr2-113596715-C-G	chr2	113596715	C	G	786	PASS	0	none	1.88e-4	0	120	1.88e-4
chr2-113596715-C-T	chr2	113596715	C	T	786	PASS	0	none	9e-6	0	120	9e-6
chr2-113596717-A-*	chr2	113596717	A	*	280600	ExcessHet	0	none	0.009059	1	86	0.009059
chr2-113596717-A-AACC	chr2	113596717	A	AACC	280600	ExcessHet	2.3e-6	nfe	9e-6	0	86	9e-6
chr2-113596717-A-ACCCC	chr2	113596717	A	ACCCC	280600	ExcessHet	0	none	0	0	86	1e-6
chr2-113596717-A-ACCCCCCCC	chr2	113596717	A	ACCCCCCCC	280600	ExcessHet	8.471e-5	eas	3.6999999999999985e-5	0	86	8.471e-5
chr2-113596717-A-ACCT	chr2	113596717	A	ACCT	280600	ExcessHet	0	none	0	0	86	1e-6
chr2-113596717-A-C	chr2	113596717	A	C	280600	ExcessHet	0.032859	nfe	0.04850000000000001	9	86	0.04850000000000001
chr2-113596717-A-T	chr2	113596717	A	T	280600	ExcessHet	0.032219	afr	0.01815500000000001	1	86	0.032219
chr2-113596748-C-T	chr2	113596748	C	T	1737810	ExcessHet	0.22055	mid	0.218179	28	104	0.22055
chr2-113596816-C-T	chr2	113596816	C	T	74829	VQSRTrancheSNP99.90to99.95	0.0033931	nfe	0.003245	1	134	0.0033931
chr2-113596817-G-A	chr2	113596817	G	A	16497	VQSRTrancheSNP99.90to99.95	0.0029649	nfe	0.00624	3	130	0.00624
chr2-113596820-T-A	chr2	113596820	T	A	8070	VQSRTrancheSNP99.80to99.90	8.7781e-4	mid	0.00209	1	134	0.00209
chr2-113596856-G-A	chr2	113596856	G	A	259843	ExcessHet	0	none	0	0	124	1e-6
chr2-113596856-G-C	chr2	113596856	G	C	259843	ExcessHet	0.039987	amr	0.05432900000000002	6	124	0.05432900000000002
chr2-113596865-C-A	chr2	113596865	C	A	2343184	ExcessHet	5.89e-5	sas	1.47e-4	0	104	1.47e-4
chr2-113596865-C-T	chr2	113596865	C	T	2343184	ExcessHet	0.2157	sas	0.235994	22	104	0.235994
chr2-113596902-G-*	chr2	113596902	G	*	30062	VQSRTrancheSNP99.90to99.95	0	none	2.2000000000000003e-5	0	120	2.2000000000000003e-5
chr2-113596902-G-A	chr2	113596902	G	A	30062	VQSRTrancheSNP99.90to99.95	0.0053104	mid	0.02239100000000002	1	120	0.02239100000000002
chr2-113596941-C-A	chr2	113596941	C	A	1631145	ExcessHet	9.84e-6	nfe	9e-6	0	102	9.84e-6
chr2-113596941-C-G	chr2	113596941	C	G	1631145	ExcessHet	0.48349	eas	0.3391929999999993	50	102	0.48349
chr2-113597341-T-C	chr2	113597341	T	C	5649457	VQSRTrancheSNP99.95to100.00	0.30283	mid	0.30870399999999953	44	132	0.30870399999999953
chr2-113597374-C-T	chr2	113597374	C	T	2453918	PASS	0.081739	sas	0.06167100000000002	11	134	0.081739
chr2-113597375-G-A	chr2	113597375	G	A	4374	VQSRTrancheSNP99.90to99.95	3.0891e-4	nfe	2.09e-4	1	128	3.0891e-4
chr2-113597375-G-C	chr2	113597375	G	C	4374	VQSRTrancheSNP99.90to99.95	0	none	2.2000000000000003e-5	0	128	2.2000000000000003e-5
chr2-113597419-G-A	chr2	113597419	G	A	4501827	ExcessHet	0.47254	amr	0.45664699999999936	52	110	0.47254
chr2-113597590-A-G	chr2	113597590	A	G	21430662	ExcessHet	0.49242	sas	0.49283799999999944	67	134	0.49283799999999944
chr2-113597605-C-G	chr2	113597605	C	G	1135596	ExcessHet	0.016569	nfe	0.10607600000000002	3	124	0.10607600000000002
chr2-113597617-A-C	chr2	113597617	A	C	475555	ExcessHet	0.07184	afr	0.026134	2	134	0.07184
chr2-113597623-A-C	chr2	113597623	A	C	11449826	ExcessHet	9.2734e-4	afr	1.0799999999999996e-4	0	132	9.2734e-4
chr2-113597623-A-G	chr2	113597623	A	G	11449826	ExcessHet	0.22503	mid	0.247883	36	132	0.247883
chr2-113597645-G-A	chr2	113597645	G	A	53218	VQSRTrancheSNP99.90to99.95	0.0014963	nfe	0.006267	2	134	0.006267
chr2-113597660-C-G	chr2	113597660	C	G	11120571	ExcessHet	0	none	0	0	132	1e-6
chr2-113597660-C-T	chr2	113597660	C	T	11120571	ExcessHet	0.49171	nfe	0.48837499999999945	66	132	0.49171
chr2-113597713-C-T	chr2	113597713	C	T	21308	VQSRTrancheSNP99.70to99.80	1.683e-5	nfe	0.005544	1	128	0.005544
chr2-113597717-T-C	chr2	113597717	T	C	21524	VQSRTrancheSNP99.80to99.90	1.07e-5	afr	0.005725	1	132	0.005725
chr2-113597730-A-C	chr2	113597730	A	C	16947326	ExcessHet	0.42899	eas	0.4841829999999994	72	130	0.4841829999999994
chr2-113597740-T-C	chr2	113597740	T	C	1204839	ExcessHet	0.23853	eas	0.20620700000000003	47	112	0.23853
chr2-113597772-A-C	chr2	113597772	A	C	272	VQSRTrancheSNP99.90to99.95	0	none	0	0	120	1e-6
chr2-113597772-A-G	chr2	113597772	A	G	272	VQSRTrancheSNP99.90to99.95	2.83e-6	nfe	0	1	120	2.83e-6
chr2-113597787-G-C	chr2	113597787	G	C	673789	VQSRTrancheSNP99.90to99.95	0.022273	sas	0.063428	2	98	0.063428
chr2-113598290-AAC-A	chr2	113598290	AAC	A	1571	VQSRTrancheINDEL99.50to99.90	4e-7	nfe	0	0	134	1e-6
chr2-113598290-AAC-GAC	chr2	113598290	AAC	GAC	1571	VQSRTrancheINDEL99.50to99.90	0	none	0	1	134	1e-6
chr2-113598330-G-C	chr2	113598330	G	C	452	VQSRTrancheSNP99.90to99.95	9.5e-7	nfe	0	1	134	1e-6
chr2-113598383-A-G	chr2	113598383	A	G	468778	ExcessHet	2.3969e-4	nfe	0.05751500000000001	11	128	0.05751500000000001
chr2-113598391-G-A	chr2	113598391	G	A	663992	ExcessHet	0.0011933	mid	0.09744700000000002	25	120	0.09744700000000002
chr2-113598391-G-T	chr2	113598391	G	T	663992	ExcessHet	0	none	0	0	120	1e-6
chr2-113598421-C-G	chr2	113598421	C	G	737438	ExcessHet	0.011655	amr	0.134284	38	106	0.134284
chr2-113598482-G-A	chr2	113598482	G	A	20127868	ExcessHet	0.25511	mid	0.2513779999999994	37	134	0.25511
chr2-113598487-C-T	chr2	113598487	C	T	1049390	VQSRTrancheSNP99.90to99.95	0.024585	afr	0.01438099999999999	3	134	0.024585
chr2-113598489-G-A	chr2	113598489	G	A	21412238	ExcessHet	0.40052	eas	0.4446129999999999	67	134	0.4446129999999999
chr2-113598529-T-C	chr2	113598529	T	C	92870	VQSRTrancheSNP99.90to99.95	0.0064641	nfe	0.01175699999999999	1	130	0.01175699999999999
chr2-113598621-G-A	chr2	113598621	G	A	6664874	ExcessHet	0.30689	eas	0.361393	57	122	0.361393
chr2-113598644-C-T	chr2	113598644	C	T	5988677	ExcessHet	0.11399	mid	0.22983500000000004	35	132	0.22983500000000004
chr2-113598662-T-A	chr2	113598662	T	A	30577693	ExcessHet	1.17e-5	nfe	9e-6	0	130	1.17e-5
chr2-113598662-T-C	chr2	113598662	T	C	30577693	ExcessHet	0.43333	eas	0.5317120000000007	76	130	0.5317120000000007
chr2-113598725-T-C	chr2	113598725	T	C	20384471	ExcessHet	0.4103	eas	0.4717179999999994	65	126	0.4717179999999994
chr2-113598737-C-G	chr2	113598737	C	G	36571	VQSRTrancheSNP99.90to99.95	0.0019292	afr	0.00787099999999998	1	130	0.00787099999999998
chr2-113598737-C-T	chr2	113598737	C	T	36571	VQSRTrancheSNP99.90to99.95	0	none	0	0	130	1e-6
chr2-113598759-C-*	chr2	113598759	C	*	74319	VQSRTrancheSNP99.90to99.95	0	none	3.6999999999999985e-5	0	128	3.6999999999999985e-5
chr2-113598759-C-A	chr2	113598759	C	A	74319	VQSRTrancheSNP99.90to99.95	0	none	0	0	128	1e-6
chr2-113598759-C-T	chr2	113598759	C	T	74319	VQSRTrancheSNP99.90to99.95	3.7679e-4	mid	0.01487799999999999	3	128	0.01487799999999999
chr2-113598783-G-*	chr2	113598783	G	*	231640	ExcessHet	0	none	2.2000000000000003e-5	0	76	2.2000000000000003e-5
chr2-113598783-G-A	chr2	113598783	G	A	231640	ExcessHet	0.021111	mid	0.065956	16	76	0.065956
chr2-113598837-AG-A	chr2	113598837	AG	A	1506294	ExcessHet	0	none	0	0	110	1e-6
chr2-113598837-AG-TG	chr2	113598837	AG	TG	1506294	ExcessHet	0	none	0.226489	40	110	0.226489
chr2-113598846-C-T	chr2	113598846	C	T	1954064	ExcessHet	0.11902	eas	0.182982	36	122	0.182982
chr2-113598852-C-T	chr2	113598852	C	T	263856	VQSRTrancheSNP99.80to99.90	0.0091052	eas	0.02277000000000001	2	134	0.02277000000000001
chr2-113598862-T-C	chr2	113598862	T	C	1672701	ExcessHet	0.092002	afr	0.2523179999999995	37	102	0.2523179999999995
chr2-113598882-C-T	chr2	113598882	C	T	633379	ExcessHet	0.038296	eas	0.111411	5	112	0.111411
chr2-113598894-T-C	chr2	113598894	T	C	440175	ExcessHet	0.036631	nfe	0.153984	19	84	0.153984
chr2-113598914-C-T	chr2	113598914	C	T	110513	ExcessHet	0.0026531	afr	0.05025000000000002	3	110	0.05025000000000002
chr2-113598921-TTC-CTC	chr2	113598921	TTC	CTC	1636667	ExcessHet	0	none	0	0	130	1e-6
chr2-113598921-TTC-T	chr2	113598921	TTC	T	1636667	ExcessHet	0.078939	eas	0.196765	2	130	0.196765
chr2-113599063-C-A	chr2	113599063	C	A	95875	ExcessHet	0	none	0	0	32	1e-6
chr2-113599063-C-T	chr2	113599063	C	T	95875	ExcessHet	0.098148	eas	0.06264700000000001	2	32	0.098148
chr2-113599086-C-T	chr2	113599086	C	T	864593	PASS	0.15788	sas	0.105719	8	28	0.15788
chr2-113599087-G-T	chr2	113599087	G	T	42700	VQSRTrancheSNP99.90to99.95	0.026257	afr	0.03601400000000001	0	22	0.03601400000000001
chr2-113599773-T-C	chr2	113599773	T	C	11789307	VQSRTrancheSNP99.95to100.00	0.32611	mid	0.218348	20	78	0.32611
chr2-113600285-C-T	chr2	113600285	C	T	16156819	VQSRTrancheSNP99.95to100.00	0.4432	afr	0.2746899999999994	30	86	0.4432
chr2-113600349-CCT-C	chr2	113600349	CCT	C	21051980.97	VQSRTrancheINDEL99.95to100.00	0.34158	mid	0.215888	33	104	0.34158
chr2-113600350-C-*	chr2	113600350	C	*	8302	VQSRTrancheSNP99.80to99.90	0	none	0.215888	33	104	0.215888
chr2-113600350-C-G	chr2	113600350	C	G	8302	VQSRTrancheSNP99.80to99.90	1.005e-5	sas	2.2000000000000003e-5	0	104	2.2000000000000003e-5
chr2-113600443-G-A	chr2	113600443	G	A	281510	PASS	0.10331	afr	0.004082	1	112	0.10331
chr2-113600453-TG-T	chr2	113600453	TG	T	3995700.97	VQSRTrancheINDEL99.50to99.90	0	none	0	0	116	1e-6
chr2-113600453-TG-TGGG	chr2	113600453	TG	TGGG	3995700.97	VQSRTrancheINDEL99.50to99.90	0	none	0.063138	13	116	0.063138
chr2-113600562-TA-T	chr2	113600562	TA	T	14493690.97	VQSRTrancheINDEL99.95to100.00	0.37484	afr	0.249405	20	58	0.37484
chr2-113600631-C-T	chr2	113600631	C	T	4291776	PASS	0.39272	afr	0.055822	1	34	0.39272
chr2-113600855-TGGG-T	chr2	113600855	TGGG	T	34588458.97	VQSRTrancheINDEL99.50to99.90	0.34789	mid	0.208724	0	0	0.34789
chr2-113600856-G-*	chr2	113600856	G	*	9593	PASS	0	none	0.208724	0	0	0.208724
chr2-113600856-G-A	chr2	113600856	G	A	9593	PASS	4.644e-5	nfe	0	0	0	4.644e-5
chr2-113600856-G-C	chr2	113600856	G	C	9593	PASS	0	none	9e-6	0	0	9e-6
chr2-113600860-C-T	chr2	113600860	C	T	34764620	VQSRTrancheSNP99.90to99.95	0.34931	mid	0.208724	0	0	0.34931
chr2-113600861-CA-C	chr2	113600861	CA	C	34872321.97	VQSRTrancheINDEL99.50to99.90	0.34991	mid	0.208724	0	0	0.34991
chr2-113611662-G-A	chr2	113611662	G	A	237285	VQSRTrancheSNP99.90to99.95	0.12053	amr	0.08737400000000002	0	2	0.12053
chr2-113611724-T-*	chr2	113611724	T	*	20181	VQSRTrancheSNP99.80to99.90	0	none	9e-6	0	14	9e-6
chr2-113611724-T-A	chr2	113611724	T	A	20181	VQSRTrancheSNP99.80to99.90	0.012925	amr	0.00504	0	14	0.012925
chr2-113611807-C-T	chr2	113611807	C	T	991687	VQSRTrancheSNP99.70to99.80	0.24237	mid	0.17464100000000002	11	56	0.24237
chr2-113611965-G-A	chr2	113611965	G	A	2496784	ExcessHet	0.3318	afr	0.227692	31	104	0.3318
chr2-113612002-T-A	chr2	113612002	T	A	855	VQSRTrancheSNP99.80to99.90	0	none	0	1	110	1e-6
chr2-113612052-G-T	chr2	113612052	G	T	352715	ExcessHet	0.083786	mid	0.09133	0	88	0.09133
chr2-113612069-C-A	chr2	113612069	C	A	3809321	PASS	0.85149	afr	0.4264709999999997	46	76	0.85149
chr2-113612069-C-G	chr2	113612069	C	G	3809321	PASS	6.98e-6	sas	3.6999999999999985e-5	0	76	3.6999999999999985e-5
chr2-113612069-C-T	chr2	113612069	C	T	3809321	PASS	0	none	7.099999999999998e-5	0	76	7.099999999999998e-5
chr2-113612092-A-G	chr2	113612092	A	G	2678237	PASS	0.37839	sas	0.39247799999999994	29	60	0.39247799999999994
chr2-113612092-A-T	chr2	113612092	A	T	2678237	PASS	0	none	2.2000000000000003e-5	0	60	2.2000000000000003e-5
chr2-113612169-CT-C	chr2	113612169	CT	C	3546917.97	ExcessHet	0.37146	afr	0.241408	42	128	0.37146
chr2-113612170-T-*	chr2	113612170	T	*	36	VQSRTrancheSNP99.80to99.90	0	none	0.241408	42	128	0.241408
chr2-113612170-T-G	chr2	113612170	T	G	36	VQSRTrancheSNP99.80to99.90	0	none	9e-6	0	128	9e-6
chr2-113612194-C-T	chr2	113612194	C	T	2622047	ExcessHet	0.31423	mid	0.240883	37	126	0.31423
chr2-113612301-G-A	chr2	113612301	G	A	1147	VQSRTrancheSNP99.90to99.95	3.1407e-4	sas	4.05e-4	1	130	4.05e-4
chr2-113612358-T-A	chr2	113612358	T	A	5276300	PASS	0.0094095	nfe	0.004156	0	94	0.0094095
chr2-113612358-T-G	chr2	113612358	T	G	5276300	PASS	0.70278	mid	0.4791969999999995	60	94	0.70278
chr2-113627286-T-C	chr2	113627286	T	C	40062	PASS	0.3599	nfe	0.028551	0	0	0.3599
chr2-113627397-G-A	chr2	113627397	G	A	1373	PASS	0	none	6.310000000000003e-4	0	0	6.310000000000003e-4
chr2-113627772-G-C	chr2	113627772	G	C	19940	VQSRTrancheSNP99.80to99.90	0.027323	eas	0.007079	4	58	0.027323
chr2-113628139-C-T	chr2	113628139	C	T	51055	VQSRTrancheSNP99.80to99.90	0.030254	afr	0.019767	0	6	0.030254
chr2-113628228-C-T	chr2	113628228	C	T	283958	VQSRTrancheSNP99.80to99.90	0.14104	eas	0.103233	1	20	0.14104
chr2-113628350-T-G	chr2	113628350	T	G	13013	VQSRTrancheSNP99.80to99.90	0.0027823	nfe	0.00183699999999999	0	40	0.0027823
chr2-113628409-C-A	chr2	113628409	C	A	4120371	VQSRTrancheSNP99.80to99.90	0.82985	afr	0.5246700000000006	18	48	0.82985
chr2-113628433-C-A	chr2	113628433	C	A	4666724	VQSRTrancheSNP99.80to99.90	0	none	9e-6	0	46	9e-6
chr2-113628433-C-T	chr2	113628433	C	T	4666724	VQSRTrancheSNP99.80to99.90	0.8028	afr	0.5344940000000007	18	46	0.8028
chr2-113628595-A-G	chr2	113628595	A	G	5899720	VQSRTrancheSNP99.70to99.80	0.44507	eas	0.2755739999999994	43	132	0.44507
chr2-113628761-G-A	chr2	113628761	G	A	7467198	VQSRTrancheSNP99.80to99.90	0.33819	mid	0.3125659999999997	46	132	0.33819
chr2-113633310-C-*	chr2	113633310	C	*	1957	VQSRTrancheSNP99.80to99.90	0	none	9e-6	0	54	9e-6
chr2-113633310-C-A	chr2	113633310	C	A	1957	VQSRTrancheSNP99.80to99.90	0.0048778	eas	1.27e-4	0	54	0.0048778
chr2-113633955-C-*	chr2	113633955	C	*	48580	PASS	0	none	0	0	132	1e-6
chr2-113633955-C-T	chr2	113633955	C	T	48580	PASS	0.0068618	sas	0.003524	3	132	0.0068618
chr2-113634144-T-C	chr2	113634144	T	C	5259928	PASS	0.45498	eas	0.179916	22	134	0.45498
chr2-113634411-C-G	chr2	113634411	C	G	7137716	VQSRTrancheSNP99.80to99.90	0	none	0	0	134	1e-6
chr2-113634411-C-T	chr2	113634411	C	T	7137716	VQSRTrancheSNP99.80to99.90	0.52181	mid	0.4960569999999994	81	134	0.52181
chr2-113634418-GC-G	chr2	113634418	GC	G	8298539.97	VQSRTrancheINDEL99.50to99.90	0.75315	afr	0.5110450000000006	71	134	0.75315
chr2-113634419-C-*	chr2	113634419	C	*	69	PASS	0	none	0.5110450000000006	71	134	0.5110450000000006
chr2-113634419-C-G	chr2	113634419	C	G	69	PASS	9.84e-6	nfe	3.6999999999999985e-5	0	134	3.6999999999999985e-5
chr2-113635063-CG-C	chr2	113635063	CG	C	1892398.97	VQSRTrancheINDEL99.00to99.50	0.14118	eas	0.02579	2	134	0.14118
chr2-113635064-G-*	chr2	113635064	G	*	2917	VQSRTrancheSNP99.80to99.90	0	none	0.02579	2	134	0.02579
chr2-113635064-G-A	chr2	113635064	G	A	2917	VQSRTrancheSNP99.80to99.90	7.53e-6	nfe	9e-6	0	134	9e-6
chr2-113635139-C-T	chr2	113635139	C	T	16788165	PASS	0.52763	afr	0.2960819999999997	47	134	0.52763
chr2-113635288-GCTT-G	chr2	113635288	GCTT	G	11291851.97	VQSRTrancheINDEL99.50to99.90	0.39996	mid	0.32722299999999954	49	134	0.39996
chr2-113635291-T-*	chr2	113635291	T	*	446	VQSRTrancheSNP99.80to99.90	0	none	0.32722299999999954	49	134	0.32722299999999954
chr2-113635291-T-G	chr2	113635291	T	G	446	VQSRTrancheSNP99.80to99.90	1.9226e-4	eas	0	0	134	1.9226e-4
chr2-113635328-G-A	chr2	113635328	G	A	7270221	PASS	0.40989	mid	0.32246899999999934	49	134	0.40989
chr2-113635569-C-T	chr2	113635569	C	T	8232	PASS	0.0012706	nfe	0.00100799999999999	0	0	0.0012706
chr2-113635572-C-A	chr2	113635572	C	A	42764	PASS	0.01001	nfe	0.005499	0	0	0.01001
chr2-113635572-C-G	chr2	113635572	C	G	42764	PASS	0	none	9e-6	0	0	9e-6
chr2-113635610-C-T	chr2	113635610	C	T	484763	PASS	0.36814	afr	0.082719	0	0	0.36814
chr2-113635637-G-A	chr2	113635637	G	A	960623	PASS	0.58363	afr	0.186323	0	0	0.58363
chr2-113635637-G-T	chr2	113635637	G	T	960623	PASS	0	none	9e-6	0	0	9e-6
chr2-113635655-C-G	chr2	113635655	C	G	1926021	PASS	0.87426	afr	0.39808799999999944	0	0	0.87426
chr2-113640558-G-A	chr2	113640558	G	A	542	VQSRTrancheSNP99.90to99.95	0	none	3.6999999999999985e-5	0	8	3.6999999999999985e-5
chr2-113640692-A-C	chr2	113640692	A	C	285524	PASS	0.083185	eas	0.01895800000000002	1	122	0.083185
chr2-113641568-G-*	chr2	113641568	G	*	19254444	PASS	0	none	0	0	134	1e-6
chr2-113641568-G-A	chr2	113641568	G	A	19254444	PASS	0.39476	mid	0.3303569999999997	49	134	0.39476
chr2-113641902-C-T	chr2	113641902	C	T	3178366	PASS	0.09437	nfe	0.078811	16	134	0.09437
chr2-113642445-A-G	chr2	113642445	A	G	140487	PASS	0.01879	nfe	0.01394899999999998	5	104	0.01879
chr2-113642619-A-C	chr2	113642619	A	C	438548	VQSRTrancheSNP99.90to99.95	0	none	9e-6	0	0	9e-6
chr2-113642619-A-G	chr2	113642619	A	G	438548	VQSRTrancheSNP99.90to99.95	0.29975	eas	0.11677700000000002	0	0	0.29975
chr2-113642619-A-T	chr2	113642619	A	T	438548	VQSRTrancheSNP99.90to99.95	0	none	0	0	0	1e-6
chr2-113642672-CG-AG	chr2	113642672	CG	AG	309357	VQSRTrancheINDEL99.50to99.90	0	none	0	0	0	1e-6
chr2-113642672-CG-C	chr2	113642672	CG	C	309357	VQSRTrancheINDEL99.50to99.90	0	none	0	0	0	1e-6
chr2-113642672-CG-TG	chr2	113642672	CG	TG	309357	VQSRTrancheINDEL99.50to99.90	0	none	0.060567	0	0	0.060567
chr2-113642927-C-T	chr2	113642927	C	T	1073676	PASS	0.44814	eas	0.105639	0	0	0.44814
chr2-113642949-C-T	chr2	113642949	C	T	1160113	PASS	0.44522	eas	0.10695	0	0	0.44522
chr2-113657891-G-T	chr2	113657891	G	T	5270	VQSRTrancheSNP99.80to99.90	1.7661e-4	nfe	3.6999999999999985e-5	1	134	1.7661e-4
chr2-113657918-T-C	chr2	113657918	T	C	1672726	VQSRTrancheSNP99.80to99.90	0.06393	mid	0.04046500000000002	7	134	0.06393
chr2-113658498-G-T	chr2	113658498	G	T	38459311	VQSRTrancheSNP99.95to100.00	0.57801	mid	0.5286040000000007	88	134	0.57801
chr2-113658514-A-G	chr2	113658514	A	G	38339403	VQSRTrancheSNP99.95to100.00	0.58349	mid	0.5286580000000007	88	134	0.58349
chr2-113667397-T-G	chr2	113667397	T	G	3881689	PASS	0.44768	mid	0.3497819999999996	41	114	0.44768
chr2-113667402-ATGTT-A	chr2	113667402	ATGTT	A	15509.97	VQSRTrancheINDEL99.50to99.90	0.003781	nfe	0.00169299999999999	1	120	0.003781
chr2-113667542-G-A	chr2	113667542	G	A	1531283	VQSRTrancheSNP99.80to99.90	0.3559	eas	0.10824800000000002	9	132	0.3559
chr2-113667635-AGGTGGGGGTGGG-*	chr2	113667635	AGGTGGGGGTGGG	*	1857247.97	VQSRTrancheINDEL99.00to99.50	0	none	2.2000000000000003e-5	0	120	2.2000000000000003e-5
chr2-113667635-AGGTGGGGGTGGG-A	chr2	113667635	AGGTGGGGGTGGG	A	1857247.97	VQSRTrancheINDEL99.00to99.50	8.4513e-4	sas	1.88e-4	0	120	8.4513e-4
chr2-113667635-AGGTGGGGGTGGG-AGGTGGG	chr2	113667635	AGGTGGGGGTGGG	AGGTGGG	1857247.97	VQSRTrancheINDEL99.00to99.50	0	none	0.110173	10	120	0.110173
chr2-113667635-AGGTGGGGGTGGG-AGGTGGGGGTGGGGGTGGG	chr2	113667635	AGGTGGGGGTGGG	AGGTGGGGGTGGGGGTGGG	1857247.97	VQSRTrancheINDEL99.00to99.50	0	none	1.27e-4	1	120	1.27e-4
chr2-113667635-AGGTGGGGGTGGG-AGGTGGGGGTGGGGGTGGGGGTAAAGGTGAGGGTGGGGGTGGG	chr2	113667635	AGGTGGGGGTGGG	AGGTGGGGGTGGGGGTGGGGGTAAAGGTGAGGGTGGGGGTGGG	1857247.97	VQSRTrancheINDEL99.00to99.50	0	none	0	0	120	1e-6
chr2-113667637-G-*	chr2	113667637	G	*	225	VQSRTrancheSNP99.80to99.90	0	none	0.110558	10	132	0.110558
chr2-113667637-G-A	chr2	113667637	G	A	225	VQSRTrancheSNP99.80to99.90	0	none	9e-6	0	132	9e-6
chr2-113667640-GGGGTGGGGGTGGGGGTGGGGGTAAAGGTGA-*	chr2	113667640	GGGGTGGGGGTGGGGGTGGGGGTAAAGGTGA	*	527.97	VQSRTrancheINDEL97.00to99.00	0	none	0.110565	10	134	0.110565
chr2-113667640-GGGGTGGGGGTGGGGGTGGGGGTAAAGGTGA-G	chr2	113667640	GGGGTGGGGGTGGGGGTGGGGGTAAAGGTGA	G	527.97	VQSRTrancheINDEL97.00to99.00	3.158e-5	nfe	0	0	134	3.158e-5
chr2-113667670-AGGGTGGGGGTGG-*	chr2	113667670	AGGGTGGGGGTGG	*	145077.97	VQSRTrancheINDEL99.00to99.50	0	none	2.9400000000000004e-4	0	84	2.9400000000000004e-4
chr2-113667670-AGGGTGGGGGTGG-A	chr2	113667670	AGGGTGGGGGTGG	A	145077.97	VQSRTrancheINDEL99.00to99.50	3.44e-6	nfe	0	0	84	3.44e-6
chr2-113667670-AGGGTGGGGGTGG-AGGGTGG	chr2	113667670	AGGGTGGGGGTGG	AGGGTGG	145077.97	VQSRTrancheINDEL99.00to99.50	0	none	0.00967999999999999	4	84	0.00967999999999999
chr2-113667670-AGGGTGGGGGTGG-AGGGTGGGGGTGGGGGTGG	chr2	113667670	AGGGTGGGGGTGG	AGGGTGGGGGTGGGGGTGG	145077.97	VQSRTrancheINDEL99.00to99.50	0	none	0	0	84	1e-6
chr2-113667670-AGGGTGGGGGTGG-AGGGTGGGGGTGGGGGTGGGGGCGGGGGTAAAGGTGGGGGTGGGGGTGG	chr2	113667670	AGGGTGGGGGTGG	AGGGTGGGGGTGGGGGTGGGGGCGGGGGTAAAGGTGGGGGTGGGGGTGG	145077.97	VQSRTrancheINDEL99.00to99.50	0	none	0	0	84	1e-6
chr2-113667671-G-*	chr2	113667671	G	*	683	VQSRTrancheSNP99.90to99.95	0	none	0.01010399999999999	4	108	0.01010399999999999
chr2-113667671-G-A	chr2	113667671	G	A	683	VQSRTrancheSNP99.90to99.95	4.27e-6	nfe	9e-6	0	108	9e-6
chr2-113667672-G-*	chr2	113667672	G	*	1168	VQSRTrancheSNP99.70to99.80	0	none	0.00973599999999999	4	98	0.00973599999999999
chr2-113667672-G-A	chr2	113667672	G	A	1168	VQSRTrancheSNP99.70to99.80	0	none	0	0	98	1e-6
chr2-113667686-T-C	chr2	113667686	T	C	8239485	PASS	0.56525	mid	0.4253829999999998	69	108	0.56525
chr2-113667848-C-A	chr2	113667848	C	A	13103158	PASS	0.42707	mid	0.3485399999999996	49	134	0.42707
chr2-113667848-C-T	chr2	113667848	C	T	13103158	PASS	5.972e-5	afr	2.5100000000000014e-4	0	134	2.5100000000000014e-4
chr2-113667941-ACGGGCACAG-*	chr2	113667941	ACGGGCACAG	*	6051.97	VQSRTrancheINDEL97.00to99.00	0	none	0	0	134	1e-6
chr2-113667941-ACGGGCACAG-A	chr2	113667941	ACGGGCACAG	A	6051.97	VQSRTrancheINDEL97.00to99.00	4.37e-5	amr	9e-6	1	134	4.37e-5
chr2-113667946-C-*	chr2	113667946	C	*	1580	VQSRTrancheSNP99.90to99.95	0	none	2.2000000000000003e-5	1	134	2.2000000000000003e-5
chr2-113667946-C-A	chr2	113667946	C	A	1580	VQSRTrancheSNP99.90to99.95	0	none	0	0	134	1e-6
chr2-113668008-C-A	chr2	113668008	C	A	2286219	PASS	0.15064	afr	0.049749	6	134	0.15064
chr2-113668108-G-T	chr2	113668108	G	T	12749607	PASS	0.41951	mid	0.35226899999999967	49	134	0.41951
chr2-113668120-CCA-*	chr2	113668120	CCA	*	12277956	PASS	0	none	0	0	134	1e-6
chr2-113668120-CCA-C	chr2	113668120	CCA	C	12277956	PASS	0.41389	mid	0.34148799999999935	49	134	0.41389
chr2-113668120-CCA-GCA	chr2	113668120	CCA	GCA	12277956	PASS	0	none	2.2000000000000003e-5	0	134	2.2000000000000003e-5
chr2-113668151-C-G	chr2	113668151	C	G	1112153	PASS	4.32e-6	nfe	0	0	134	4.32e-6
chr2-113668151-C-T	chr2	113668151	C	T	1112153	PASS	0.14564	afr	0.04820000000000002	6	134	0.14564
chr2-113668386-A-*	chr2	113668386	A	*	37315	PASS	0	none	0	0	134	1e-6
chr2-113668386-A-T	chr2	113668386	A	T	37315	PASS	0.0030265	nfe	0.002065	1	134	0.0030265
chr2-113668451-A-G	chr2	113668451	A	G	315903	PASS	0.14806	eas	0.01598500000000001	1	134	0.14806
chr2-113668513-C-T	chr2	113668513	C	T	3220256	VQSRTrancheSNP99.80to99.90	0.17697	eas	0.102156	15	134	0.17697
chr2-113668538-T-C	chr2	113668538	T	C	15461436	VQSRTrancheSNP99.90to99.95	0.67793	afr	0.49524599999999946	61	134	0.67793
chr2-113671965-G-*	chr2	113671965	G	*	2709305	PASS	0	none	9e-6	0	134	9e-6
chr2-113671965-G-A	chr2	113671965	G	A	2709305	PASS	0.19407	nfe	0.147626	38	134	0.19407
chr2-113671996-C-T	chr2	113671996	C	T	3055153	PASS	0.41821	afr	0.133848	12	134	0.41821
chr2-113671999-T-C	chr2	113671999	T	C	3450061	PASS	0.19514	nfe	0.147787	38	134	0.19514
chr2-113672011-T-TAC	chr2	113672011	T	TAC	808.97	VQSRTrancheINDEL99.50to99.90	9.54e-6	amr	0	1	134	9.54e-6
chr2-113672512-G-A	chr2	113672512	G	A	164773	PASS	0.16543	eas	0.051724	0	0	0.16543
chr2-113672589-A-G	chr2	113672589	A	G	160647	PASS	0.34158	afr	0.07844500000000001	0	0	0.34158
chr2-113688157-A-G	chr2	113688157	A	G	61205	PASS	0.36213	nfe	0.04571200000000001	0	0	0.36213
chr2-113688325-G-A	chr2	113688325	G	A	34543	PASS	0.2911	nfe	0.025802	0	0	0.2911
chr2-113717334-A-G	chr2	113717334	A	G	163757	PASS	0.13893	nfe	0.076575	0	0	0.13893
chr2-113717856-GAAA-AAAA	chr2	113717856	GAAA	AAAA	109666	ExcessHet	0	none	0.002991	0	112	0.002991
chr2-113717856-GAAA-G	chr2	113717856	GAAA	G	109666	ExcessHet	0	none	0	0	112	1e-6
chr2-113717856-GAAA-GA	chr2	113717856	GAAA	GA	109666	ExcessHet	0	none	2.9400000000000004e-4	0	112	2.9400000000000004e-4
chr2-113717856-GAAA-GAA	chr2	113717856	GAAA	GAA	109666	ExcessHet	0	none	0.01161999999999999	0	112	0.01161999999999999
chr2-113717856-GAAA-GAAAA	chr2	113717856	GAAA	GAAAA	109666	ExcessHet	0	none	0.07048900000000001	6	112	0.07048900000000001
chr2-113717856-GAAA-GAAAAA	chr2	113717856	GAAA	GAAAAA	109666	ExcessHet	0	none	7.030000000000005e-4	0	112	7.030000000000005e-4
chr2-113717856-GAAA-GAAAAAA	chr2	113717856	GAAA	GAAAAAA	109666	ExcessHet	0	none	2.2000000000000003e-5	0	112	2.2000000000000003e-5
chr2-113717856-GAAA-GAAAAAAAAAAAAA	chr2	113717856	GAAA	GAAAAAAAAAAAAA	109666	ExcessHet	0	none	0	0	112	1e-6
chr2-113719005-C-A	chr2	113719005	C	A	3597429	PASS	0.57614	mid	0.4790149999999994	80	134	0.57614
chr2-113719183-A-C	chr2	113719183	A	C	158028	PASS	0.01155	nfe	0.007172	2	134	0.01155
chr2-113719613-G-T	chr2	113719613	G	T	1409579	PASS	0.58753	mid	0.3874239999999999	24	36	0.58753
chr2-113722971-A-G	chr2	113722971	A	G	320840	PASS	0.11735	sas	0.05607500000000001	6	130	0.11735
chr2-113723235-A-AAAC	chr2	113723235	A	AAAC	10929298.97	PASS	0.75332	nfe	0.7049280000000007	101	134	0.75332
chr2-113723235-A-ATAC	chr2	113723235	A	ATAC	10929298.97	PASS	0	none	0	0	134	1e-6
chr2-113723304-A-*	chr2	113723304	A	*	1601187	PASS	0	none	0	0	132	1e-6
chr2-113723304-A-G	chr2	113723304	A	G	1601187	PASS	0.39277	mid	0.2508779999999994	38	132	0.39277
chr2-113725708-TAG-AAG	chr2	113725708	TAG	AAG	927168	ExcessHet	0	none	0.00171699999999999	0	104	0.00171699999999999
chr2-113725708-TAG-T	chr2	113725708	TAG	T	927168	ExcessHet	0	none	2.2000000000000003e-5	0	104	2.2000000000000003e-5
chr2-113725708-TAG-TAAAAAAG	chr2	113725708	TAG	TAAAAAAG	927168	ExcessHet	0	none	0	0	104	1e-6
chr2-113725708-TAG-TAAAAAG	chr2	113725708	TAG	TAAAAAG	927168	ExcessHet	0	none	2.09e-4	0	104	2.09e-4
chr2-113725708-TAG-TAAAAG	chr2	113725708	TAG	TAAAAG	927168	ExcessHet	0	none	0.002413	0	104	0.002413
chr2-113725708-TAG-TAAAG	chr2	113725708	TAG	TAAAG	927168	ExcessHet	0	none	0.02775600000000002	11	104	0.02775600000000002
chr2-113725708-TAG-TAAG	chr2	113725708	TAG	TAAG	927168	ExcessHet	0	none	0.19538700000000003	20	104	0.19538700000000003
chr2-113725709-AG-*	chr2	113725709	AG	*	5753.97	PASS	0	none	2.2000000000000003e-5	0	120	2.2000000000000003e-5
chr2-113725709-AG-A	chr2	113725709	AG	A	5753.97	PASS	0.0014918	nfe	0.006807	1	120	0.006807
chr2-113725710-GA-*	chr2	113725710	GA	*	4311545	PASS	0	none	0.005081	1	126	0.005081
chr2-113725710-GA-AA	chr2	113725710	GA	AA	4311545	PASS	0	none	0.4702849999999994	73	126	0.4702849999999994
chr2-113725710-GA-G	chr2	113725710	GA	G	4311545	PASS	3.827e-5	eas	3.6999999999999985e-5	0	126	3.827e-5
chr2-113725710-GA-GAA	chr2	113725710	GA	GAA	4311545	PASS	0	none	0.004211	0	126	0.004211
chr2-113725710-GA-GAAAAAAAA	chr2	113725710	GA	GAAAAAAAA	4311545	PASS	0	none	2.2000000000000003e-5	0	126	2.2000000000000003e-5
chr2-113725808-A-G	chr2	113725808	A	G	61953	PASS	0.017884	nfe	0.01237299999999998	2	92	0.017884
chr2-113729303-GAA-G	chr2	113729303	GAA	G	2521498.97	PASS	3.02e-6	nfe	7.099999999999998e-5	0	126	7.099999999999998e-5
chr2-113729303-GAA-GA	chr2	113729303	GAA	GA	2521498.97	PASS	0	none	0.2699149999999998	39	126	0.2699149999999998
chr2-113729303-GAA-GAAA	chr2	113729303	GAA	GAAA	2521498.97	PASS	0	none	0.007481	0	126	0.007481
chr2-113729303-GAA-GAAAA	chr2	113729303	GAA	GAAAA	2521498.97	PASS	0	none	0	0	126	1e-6
chr2-113729330-T-A	chr2	113729330	T	A	6787849	PASS	0	none	0	0	134	1e-6
chr2-113729330-T-C	chr2	113729330	T	C	6787849	PASS	0.58088	mid	0.5214610000000006	80	134	0.58088
chr2-113731675-G-A	chr2	113731675	G	A	430720	PASS	0.1182	afr	0.023591	3	134	0.1182
chr2-113734558-C-T	chr2	113734558	C	T	7691785	PASS	0.5883	mid	0.5255740000000007	80	134	0.5883
chr2-113735644-G-*	chr2	113735644	G	*	5690332	PASS	0	none	0	0	128	1e-6
chr2-113735644-G-A	chr2	113735644	G	A	5690332	PASS	0.75852	nfe	0.7033780000000006	96	128	0.75852
chr2-113735669-T-A	chr2	113735669	T	A	6553	PASS	0	none	0	0	134	1e-6
chr2-113735669-T-G	chr2	113735669	T	G	6553	PASS	0.0027262	mid	4.500000000000005e-4	1	134	0.0027262
chr2-113735683-A-G	chr2	113735683	A	G	1645750	PASS	0.23576	sas	0.18137100000000003	21	134	0.23576
chr2-113735738-C-A	chr2	113735738	C	A	1554571	PASS	0.18045	afr	0.12672000000000003	24	134	0.18045
chr2-113735932-CT-C	chr2	113735932	CT	C	1830281	PASS	0.2333	sas	0.18384	21	132	0.2333
chr2-113735932-CT-CTT	chr2	113735932	CT	CTT	1830281	PASS	0	none	9e-6	0	132	9e-6
chr2-113735932-CT-GT	chr2	113735932	CT	GT	1830281	PASS	0	none	0	0	132	1e-6
chr2-113735947-C-T	chr2	113735947	C	T	5585018	PASS	0.58794	mid	0.5242730000000007	79	132	0.58794
chr2-113742028-A-C	chr2	113742028	A	C	53207	PASS	0.10221	nfe	0.034747	0	0	0.10221
chr2-113742234-G-T	chr2	113742234	G	T	1486	PASS	4.0994e-4	nfe	3.150000000000005e-4	1	8	4.0994e-4
chr2-113742368-G-A	chr2	113742368	G	A	2431	PASS	0.0015079	amr	3.160000000000005e-4	1	116	0.0015079
chr2-113742554-C-A	chr2	113742554	C	A	8636748	PASS	0.57892	mid	0.5178360000000006	80	134	0.57892
chr2-113742599-T-G	chr2	113742599	T	G	847	PASS	8.74e-6	nfe	0	1	134	8.74e-6
chr2-113742699-CAA-C	chr2	113742699	CAA	C	157758.97	ExcessHet	0	none	1.6699999999999994e-4	0	126	1.6699999999999994e-4
chr2-113742699-CAA-CA	chr2	113742699	CAA	CA	157758.97	ExcessHet	0	none	0.088661	3	126	0.088661
chr2-113742699-CAA-CAAA	chr2	113742699	CAA	CAAA	157758.97	ExcessHet	0	none	0.00825999999999999	0	126	0.00825999999999999
chr2-113742699-CAA-CAAAA	chr2	113742699	CAA	CAAAA	157758.97	ExcessHet	0	none	0	0	126	1e-6
chr2-113742896-T-C	chr2	113742896	T	C	2752921	PASS	0.13245	amr	0.107743	17	134	0.13245
chr2-113742998-T-A	chr2	113742998	T	A	1895	PASS	0	none	1.88e-4	0	134	1.88e-4
chr2-113742998-T-C	chr2	113742998	T	C	1895	PASS	0	none	0	1	134	1e-6
chr2-113743665-T-C	chr2	113743665	T	C	3619616	PASS	0.39527	mid	0.27550799999999936	39	134	0.39527
chr2-113746351-T-C	chr2	113746351	T	C	1625	PASS	1.32e-6	nfe	0	1	134	1.32e-6
chr2-113755761-A-T	chr2	113755761	A	T	3698	PASS	9.754e-4	afr	0.00141999999999999	2	24	0.00141999999999999
chr2-113755809-C-T	chr2	113755809	C	T	19202674	PASS	0.59645	mid	0.5311470000000007	80	134	0.59645
chr2-113756210-C-G	chr2	113756210	C	G	24257518	PASS	0.96853	afr	0.8806360000000008	124	134	0.96853
chr2-113756210-C-T	chr2	113756210	C	T	24257518	PASS	0	none	0	0	134	1e-6
chr2-113756324-C-T	chr2	113756324	C	T	8696024	PASS	0.23794	sas	0.189482	21	134	0.23794
chr2-113756521-A-C	chr2	113756521	A	C	17832875	PASS	0.58678	mid	0.5240850000000007	80	134	0.58678
chr2-113756721-C-T	chr2	113756721	C	T	1772807	PASS	0.36549	mid	0.207072	10	36	0.36549
chr2-113756761-T-A	chr2	113756761	T	A	2626443	PASS	6.19e-6	nfe	0	0	6	6.19e-6
chr2-113756761-T-G	chr2	113756761	T	G	2626443	PASS	0.55953	mid	0.41997599999999974	3	6	0.55953
chr2-113756814-T-G	chr2	113756814	T	G	2063153	PASS	0.76454	nfe	0.5130160000000005	0	0	0.76454
chr2-113830773-AACACACACACACACACAC-A	chr2	113830773	AACACACACACACACACAC	A	46883	PASS	0	none	0	0	0	1e-6
chr2-113830773-AACACACACACACACACAC-AACACAC	chr2	113830773	AACACACACACACACACAC	AACACAC	46883	PASS	0	none	3.6999999999999985e-5	0	0	3.6999999999999985e-5
chr2-113830773-AACACACACACACACACAC-AACACACAC	chr2	113830773	AACACACACACACACACAC	AACACACAC	46883	PASS	0	none	3.6999999999999985e-5	0	0	3.6999999999999985e-5
chr2-113830773-AACACACACACACACACAC-AACACACACAC	chr2	113830773	AACACACACACACACACAC	AACACACACAC	46883	PASS	0	none	8.66e-4	0	0	8.66e-4
chr2-113830773-AACACACACACACACACAC-AACACACACACAC	chr2	113830773	AACACACACACACACACAC	AACACACACACAC	46883	PASS	0	none	5.2999999999999994e-5	0	0	5.2999999999999994e-5
chr2-113830773-AACACACACACACACACAC-AACACACACACACAC	chr2	113830773	AACACACACACACACACAC	AACACACACACACAC	46883	PASS	0	none	5.2999999999999994e-5	0	0	5.2999999999999994e-5
chr2-113830773-AACACACACACACACACAC-AACACACACACACACAC	chr2	113830773	AACACACACACACACACAC	AACACACACACACACAC	46883	PASS	0	none	8.9e-5	0	0	8.9e-5
chr2-113830773-AACACACACACACACACAC-AACACACACACACACACACAC	chr2	113830773	AACACACACACACACACAC	AACACACACACACACACACAC	46883	PASS	0	none	0.00122499999999999	0	0	0.00122499999999999
chr2-113830773-AACACACACACACACACAC-AACACACACACACACACACACAC	chr2	113830773	AACACACACACACACACAC	AACACACACACACACACACACAC	46883	PASS	0	none	8.66e-4	0	0	8.66e-4
chr2-113830773-AACACACACACACACACAC-AACACACACACACACACACACACAC	chr2	113830773	AACACACACACACACACAC	AACACACACACACACACACACACAC	46883	PASS	0	none	0.00149199999999999	0	0	0.00149199999999999
chr2-113830773-AACACACACACACACACAC-AACACACACACACACACACACACACAC	chr2	113830773	AACACACACACACACACAC	AACACACACACACACACACACACACAC	46883	PASS	0	none	0.0031580000000000002	0	0	0.0031580000000000002
chr2-113830773-AACACACACACACACACAC-AACACACACACACACACACACACACACAC	chr2	113830773	AACACACACACACACACAC	AACACACACACACACACACACACACACAC	46883	PASS	0	none	0.003007	0	0	0.003007
chr2-113830773-AACACACACACACACACAC-AACACACACACACACACACACACACACACAC	chr2	113830773	AACACACACACACACACAC	AACACACACACACACACACACACACACACAC	46883	PASS	0	none	0.004783	0	0	0.004783
chr2-113830773-AACACACACACACACACAC-AACACACACACACACACACACACACACACACAC	chr2	113830773	AACACACACACACACACAC	AACACACACACACACACACACACACACACACAC	46883	PASS	0	none	0.003309	0	0	0.003309
chr2-113830773-AACACACACACACACACAC-AACACACACACACACACACACACACACACACACAC	chr2	113830773	AACACACACACACACACAC	AACACACACACACACACACACACACACACACACAC	46883	PASS	0	none	0.002456	0	0	0.002456
chr2-113830773-AACACACACACACACACAC-AACACACACACACACACACACACACACACACACACAC	chr2	113830773	AACACACACACACACACAC	AACACACACACACACACACACACACACACACACACAC	46883	PASS	0	none	0.00115199999999999	0	0	0.00115199999999999
chr2-113830773-AACACACACACACACACAC-AACACACACACACACACACACACACACACACACACACAC	chr2	113830773	AACACACACACACACACAC	AACACACACACACACACACACACACACACACACACACAC	46883	PASS	0	none	2.720000000000003e-4	0	0	2.720000000000003e-4
chr2-113830773-AACACACACACACACACAC-AACACACACACACACACACACACACACACACACACACACAC	chr2	113830773	AACACACACACACACACAC	AACACACACACACACACACACACACACACACACACACACAC	46883	PASS	0	none	3.810000000000003e-4	0	0	3.810000000000003e-4
chr2-113830773-AACACACACACACACACAC-AACACACACACACACACACACACACACACACACACACACACAC	chr2	113830773	AACACACACACACACACAC	AACACACACACACACACACACACACACACACACACACACACAC	46883	PASS	0	none	9e-6	0	0	9e-6
chr2-113830773-AACACACACACACACACAC-CACACACACACACACACAC	chr2	113830773	AACACACACACACACACAC	CACACACACACACACACAC	46883	PASS	0	none	3.6999999999999985e-5	0	0	3.6999999999999985e-5
chr2-113831207-C-T	chr2	113831207	C	T	8575	PASS	0	none	0.00645	0	0	0.00645
chr2-113831777-A-T	chr2	113831777	A	T	2043	PASS	0	none	0.00132099999999999	0	0	0.00132099999999999
chr2-113889783-CT-C	chr2	113889783	CT	C	162826.97	PASS	0.060548	nfe	0.03265000000000001	8	86	0.060548
chr2-113889855-G-A	chr2	113889855	G	A	315511	PASS	0.092526	afr	0.04414200000000002	11	132	0.092526
chr2-113889905-G-*	chr2	113889905	G	*	9831	PASS	0	none	0	0	134	1e-6
chr2-113889905-G-A	chr2	113889905	G	A	9831	PASS	5.18e-6	nfe	2.2000000000000003e-5	0	134	2.2000000000000003e-5
chr2-113889905-G-C	chr2	113889905	G	C	9831	PASS	0.0037598	sas	4.05e-4	1	134	0.0037598
chr2-113889905-G-T	chr2	113889905	G	T	9831	PASS	4.121e-5	nfe	1.88e-4	0	134	1.88e-4
chr2-113889908-G-T	chr2	113889908	G	T	265761	PASS	0.21708	eas	0.02568400000000001	1	134	0.21708
chr2-113890072-ACTGC-A	chr2	113890072	ACTGC	A	1077301.97	PASS	3.238e-5	amr	1.88e-4	0	134	1.88e-4
chr2-113890072-ACTGC-ACTGCCTGC	chr2	113890072	ACTGC	ACTGCCTGC	1077301.97	PASS	0	none	0.04142500000000001	11	134	0.04142500000000001
chr2-113890375-T-G	chr2	113890375	T	G	46628	ExcessHet	0.073586	eas	0.03562500000000002	14	58	0.073586
chr2-113890504-C-T	chr2	113890504	C	T	973240	PASS	0.37749	eas	0.08278	10	134	0.37749
chr2-113905196-G-A	chr2	113905196	G	A	41418	PASS	0.13663	nfe	0.03103800000000001	0	0	0.13663
chr2-113905371-A-G	chr2	113905371	A	G	8794	PASS	0.028788	nfe	0.00573	0	0	0.028788
chr2-113927271-T-C	chr2	113927271	T	C	843562	PASS	0.17129	eas	0.082833	17	134	0.17129
chr2-113927535-T-C	chr2	113927535	T	C	180203	PASS	0.017221	amr	0.016802	4	134	0.017221
chr2-113931470-CTTTTT-C	chr2	113931470	CTTTTT	C	797381	ExcessHet	0	none	9e-6	0	112	9e-6
chr2-113931470-CTTTTT-CT	chr2	113931470	CTTTTT	CT	797381	ExcessHet	0	none	0	0	112	1e-6
chr2-113931470-CTTTTT-CTT	chr2	113931470	CTTTTT	CTT	797381	ExcessHet	0	none	3.6000000000000035e-4	0	112	3.6000000000000035e-4
chr2-113931470-CTTTTT-CTTT	chr2	113931470	CTTTTT	CTTT	797381	ExcessHet	0	none	0.00472	1	112	0.00472
chr2-113931470-CTTTTT-CTTTT	chr2	113931470	CTTTTT	CTTTT	797381	ExcessHet	0	none	0.073648	13	112	0.073648
chr2-113931470-CTTTTT-CTTTTTT	chr2	113931470	CTTTTT	CTTTTTT	797381	ExcessHet	0	none	0.20351200000000003	33	112	0.20351200000000003
chr2-113931470-CTTTTT-CTTTTTTT	chr2	113931470	CTTTTT	CTTTTTTT	797381	ExcessHet	0	none	0.01544999999999999	1	112	0.01544999999999999
chr2-113931470-CTTTTT-CTTTTTTTT	chr2	113931470	CTTTTT	CTTTTTTTT	797381	ExcessHet	0	none	0.00103499999999999	0	112	0.00103499999999999
chr2-113931470-CTTTTT-CTTTTTTTTT	chr2	113931470	CTTTTT	CTTTTTTTTT	797381	ExcessHet	0	none	3.6999999999999985e-5	0	112	3.6999999999999985e-5
chr2-113931470-CTTTTT-CTTTTTTTTTT	chr2	113931470	CTTTTT	CTTTTTTTTTT	797381	ExcessHet	0	none	0	0	112	1e-6
chr2-113931470-CTTTTT-TTTTTT	chr2	113931470	CTTTTT	TTTTTT	797381	ExcessHet	0	none	8.68e-4	0	112	8.68e-4
chr2-113931471-T-*	chr2	113931471	T	*	74	PASS	0	none	0.07938	14	62	0.07938
chr2-113931471-T-A	chr2	113931471	T	A	74	PASS	0	none	0	0	62	1e-6
chr2-113931471-T-C	chr2	113931471	T	C	74	PASS	0	none	0	0	62	1e-6
chr2-113933881-C-T	chr2	113933881	C	T	165960	PASS	0.34324	eas	0.05667600000000002	0	0	0.34324
chr2-113934122-A-G	chr2	113934122	A	G	3823	PASS	6.2938e-4	nfe	1.6699999999999994e-4	1	134	6.2938e-4
chr2-113934194-A-C	chr2	113934194	A	C	83	PASS	2.255e-5	afr	1.27e-4	1	134	1.27e-4
chr2-113934198-GTTT-G	chr2	113934198	GTTT	G	405253	ExcessHet	0	none	3.6999999999999985e-5	0	76	3.6999999999999985e-5
chr2-113934198-GTTT-GT	chr2	113934198	GTTT	GT	405253	ExcessHet	0	none	0.002963	1	76	0.002963
chr2-113934198-GTTT-GTT	chr2	113934198	GTTT	GTT	405253	ExcessHet	0	none	0.07242600000000002	9	76	0.07242600000000002
chr2-113934198-GTTT-GTTTT	chr2	113934198	GTTT	GTTTT	405253	ExcessHet	0	none	0.185551	17	76	0.185551
chr2-113934198-GTTT-GTTTTT	chr2	113934198	GTTT	GTTTTT	405253	ExcessHet	0	none	0.005331	1	76	0.005331
chr2-113934198-GTTT-GTTTTTT	chr2	113934198	GTTT	GTTTTTT	405253	ExcessHet	0	none	1.27e-4	0	76	1.27e-4
chr2-113934198-GTTT-TTTT	chr2	113934198	GTTT	TTTT	405253	ExcessHet	0	none	5.170000000000002e-4	0	76	5.170000000000002e-4
chr2-113934200-T-*	chr2	113934200	T	*	609	PASS	0	none	0.003068	1	128	0.003068
chr2-113934200-T-G	chr2	113934200	T	G	609	PASS	0	none	3.6999999999999985e-5	0	128	3.6999999999999985e-5
chr2-113934232-GTTT-*	chr2	113934232	GTTT	*	1039211	ExcessHet	0	none	8.9e-5	0	94	8.9e-5
chr2-113934232-GTTT-CTTT	chr2	113934232	GTTT	CTTT	1039211	ExcessHet	0	none	0	0	94	1e-6
chr2-113934232-GTTT-G	chr2	113934232	GTTT	G	1039211	ExcessHet	0	none	0	0	94	1e-6
chr2-113934232-GTTT-GT	chr2	113934232	GTTT	GT	1039211	ExcessHet	0	none	0.002237	1	94	0.002237
chr2-113934232-GTTT-GTT	chr2	113934232	GTTT	GTT	1039211	ExcessHet	0	none	0.076878	8	94	0.076878
chr2-113934232-GTTT-GTTTT	chr2	113934232	GTTT	GTTTT	1039211	ExcessHet	0	none	0.24973000000000004	31	94	0.24973000000000004
chr2-113934232-GTTT-GTTTTT	chr2	113934232	GTTT	GTTTTT	1039211	ExcessHet	0	none	0.00814899999999999	0	94	0.00814899999999999
chr2-113934232-GTTT-GTTTTTT	chr2	113934232	GTTT	GTTTTTT	1039211	ExcessHet	0	none	1.27e-4	0	94	1.27e-4
chr2-113934232-GTTT-GTTTTTTT	chr2	113934232	GTTT	GTTTTTTT	1039211	ExcessHet	0	none	9e-6	0	94	9e-6
chr2-113934232-GTTT-GTTTTTTTTTT	chr2	113934232	GTTT	GTTTTTTTTTT	1039211	ExcessHet	0	none	0	0	94	1e-6
chr2-113934232-GTTT-GTTTTTTTTTTT	chr2	113934232	GTTT	GTTTTTTTTTTT	1039211	ExcessHet	0	none	9.869999999999992e-4	0	94	9.869999999999992e-4
chr2-113934232-GTTT-GTTTTTTTTTTTT	chr2	113934232	GTTT	GTTTTTTTTTTTT	1039211	ExcessHet	0	none	6.100000000000004e-4	0	94	6.100000000000004e-4
chr2-113934232-GTTT-GTTTTTTTTTTTTT	chr2	113934232	GTTT	GTTTTTTTTTTTTT	1039211	ExcessHet	0	none	2.2000000000000003e-5	0	94	2.2000000000000003e-5
chr2-113934232-GTTT-GTTTTTTTTTTTTTT	chr2	113934232	GTTT	GTTTTTTTTTTTTTT	1039211	ExcessHet	0	none	3.6999999999999985e-5	0	94	3.6999999999999985e-5
chr2-113934232-GTTT-GTTTTTTTTTTTTTTTTT	chr2	113934232	GTTT	GTTTTTTTTTTTTTTTTT	1039211	ExcessHet	0	none	0	0	94	1e-6
chr2-113934232-GTTT-GTTTTTTTTTTTTTTTTTTT	chr2	113934232	GTTT	GTTTTTTTTTTTTTTTTTTT	1039211	ExcessHet	0	none	2.2000000000000003e-5	0	94	2.2000000000000003e-5
chr2-113934232-GTTT-GTTTTTTTTTTTTTTTTTTTT	chr2	113934232	GTTT	GTTTTTTTTTTTTTTTTTTTT	1039211	ExcessHet	0	none	2.2000000000000003e-5	0	94	2.2000000000000003e-5
chr2-113934232-GTTT-GTTTTTTTTTTTTTTTTTTTTT	chr2	113934232	GTTT	GTTTTTTTTTTTTTTTTTTTTT	1039211	ExcessHet	0	none	0	0	94	1e-6
chr2-113934232-GTTT-GTTTTTTTTTTTTTTTTTTTTTCCTTTTTTT	chr2	113934232	GTTT	GTTTTTTTTTTTTTTTTTTTTTCCTTTTTTT	1039211	ExcessHet	0	none	0	0	94	1e-6
chr2-113934232-GTTT-GTTTTTTTTTTTTTTTTTTTTTCCTTTTTTTTTTTTTT	chr2	113934232	GTTT	GTTTTTTTTTTTTTTTTTTTTTCCTTTTTTTTTTTTTT	1039211	ExcessHet	0	none	0	0	94	1e-6
chr2-113934232-GTTT-GTTTTTTTTTTTTTTTTTTTTTCTTTTTTTTTTTTTTT	chr2	113934232	GTTT	GTTTTTTTTTTTTTTTTTTTTTCTTTTTTTTTTTTTTT	1039211	ExcessHet	0	none	0	0	94	1e-6
chr2-113934232-GTTT-GTTTTTTTTTTTTTTTTTTTTTTCCTTTTTTTTTTTTTT	chr2	113934232	GTTT	GTTTTTTTTTTTTTTTTTTTTTTCCTTTTTTTTTTTTTT	1039211	ExcessHet	0	none	0	0	94	1e-6
chr2-113934232-GTTT-GTTTTTTTTTTTTTTTTTTTTTTCTTTTT	chr2	113934232	GTTT	GTTTTTTTTTTTTTTTTTTTTTTCTTTTT	1039211	ExcessHet	0	none	0	0	94	1e-6
chr2-113934232-GTTT-GTTTTTTTTTTTTTTTTTTTTTTCTTTTTTTT	chr2	113934232	GTTT	GTTTTTTTTTTTTTTTTTTTTTTCTTTTTTTT	1039211	ExcessHet	0	none	0	0	94	1e-6
chr2-113934232-GTTT-GTTTTTTTTTTTTTTTTTTTTTTCTTTTTTTTTTTTT	chr2	113934232	GTTT	GTTTTTTTTTTTTTTTTTTTTTTCTTTTTTTTTTTTT	1039211	ExcessHet	0	none	0	0	94	1e-6
chr2-113934232-GTTT-GTTTTTTTTTTTTTTTTTTTTTTCTTTTTTTTTTTTTT	chr2	113934232	GTTT	GTTTTTTTTTTTTTTTTTTTTTTCTTTTTTTTTTTTTT	1039211	ExcessHet	0	none	0	0	94	1e-6
chr2-113934232-GTTT-GTTTTTTTTTTTTTTTTTTTTTTCTTTTTTTTTTTTTTT	chr2	113934232	GTTT	GTTTTTTTTTTTTTTTTTTTTTTCTTTTTTTTTTTTTTT	1039211	ExcessHet	0	none	0	0	94	1e-6
chr2-113934232-GTTT-GTTTTTTTTTTTTTTTTTTTTTTCTTTTTTTTTTTTTTTTTTTTTTTTGTTTT	chr2	113934232	GTTT	GTTTTTTTTTTTTTTTTTTTTTTCTTTTTTTTTTTTTTTTTTTTTTTTGTTTT	1039211	ExcessHet	0	none	0	0	94	1e-6
chr2-113934232-GTTT-GTTTTTTTTTTTTTTTTTTTTTTT	chr2	113934232	GTTT	GTTTTTTTTTTTTTTTTTTTTTTT	1039211	ExcessHet	0	none	3.6999999999999985e-5	0	94	3.6999999999999985e-5
chr2-113934232-GTTT-GTTTTTTTTTTTTTTTTTTTTTTTCTTTTTTTTTTTTTTT	chr2	113934232	GTTT	GTTTTTTTTTTTTTTTTTTTTTTTCTTTTTTTTTTTTTTT	1039211	ExcessHet	0	none	0	0	94	1e-6
chr2-113934232-GTTT-GTTTTTTTTTTTTTTTTTTTTTTTCTTTTTTTTTTTTTTTTT	chr2	113934232	GTTT	GTTTTTTTTTTTTTTTTTTTTTTTCTTTTTTTTTTTTTTTTT	1039211	ExcessHet	0	none	0	0	94	1e-6
chr2-113934232-GTTT-GTTTTTTTTTTTTTTTTTTTTTTTCTTTTTTTTTTTTTTTTTTTTTTT	chr2	113934232	GTTT	GTTTTTTTTTTTTTTTTTTTTTTTCTTTTTTTTTTTTTTTTTTTTTTT	1039211	ExcessHet	0	none	0	0	94	1e-6
chr2-113934232-GTTT-GTTTTTTTTTTTTTTTTTTTTTTTTTTT	chr2	113934232	GTTT	GTTTTTTTTTTTTTTTTTTTTTTTTTTT	1039211	ExcessHet	0	none	0	0	94	1e-6
chr2-113934232-GTTT-GTTTTTTTTTTTTTTTTTTTTTTTTTTTT	chr2	113934232	GTTT	GTTTTTTTTTTTTTTTTTTTTTTTTTTTT	1039211	ExcessHet	0	none	9e-6	0	94	9e-6
chr2-113934232-GTTT-GTTTTTTTTTTTTTTTTTTTTTTTTTTTTT	chr2	113934232	GTTT	GTTTTTTTTTTTTTTTTTTTTTTTTTTTTT	1039211	ExcessHet	0	none	0	0	94	1e-6
chr2-113934232-GTTT-GTTTTTTTTTTTTTTTTTTTTTTTTTTTTTT	chr2	113934232	GTTT	GTTTTTTTTTTTTTTTTTTTTTTTTTTTTTT	1039211	ExcessHet	0	none	2.2000000000000003e-5	0	94	2.2000000000000003e-5
chr2-113934232-GTTT-GTTTTTTTTTTTTTTTTTTTTTTTTTTTTTTT	chr2	113934232	GTTT	GTTTTTTTTTTTTTTTTTTTTTTTTTTTTTTT	1039211	ExcessHet	0	none	8.9e-5	0	94	8.9e-5
chr2-113934232-GTTT-GTTTTTTTTTTTTTTTTTTTTTTTTTTTTTTTT	chr2	113934232	GTTT	GTTTTTTTTTTTTTTTTTTTTTTTTTTTTTTTT	1039211	ExcessHet	0	none	9e-6	0	94	9e-6
chr2-113934232-GTTT-GTTTTTTTTTTTTTTTTTTTTTTTTTTTTTTTTTTTT	chr2	113934232	GTTT	GTTTTTTTTTTTTTTTTTTTTTTTTTTTTTTTTTTTT	1039211	ExcessHet	0	none	2.2000000000000003e-5	0	94	2.2000000000000003e-5
chr2-113934232-GTTT-GTTTTTTTTTTTTTTTTTTTTTTTTTTTTTTTTTTTTT	chr2	113934232	GTTT	GTTTTTTTTTTTTTTTTTTTTTTTTTTTTTTTTTTTTT	1039211	ExcessHet	0	none	3.6999999999999985e-5	0	94	3.6999999999999985e-5
chr2-113934232-GTTT-GTTTTTTTTTTTTTTTTTTTTTTTTTTTTTTTTTTTTTT	chr2	113934232	GTTT	GTTTTTTTTTTTTTTTTTTTTTTTTTTTTTTTTTTTTTT	1039211	ExcessHet	0	none	5.2999999999999994e-5	0	94	5.2999999999999994e-5
chr2-113934232-GTTT-TTTT	chr2	113934232	GTTT	TTTT	1039211	ExcessHet	0	none	0.003723	0	94	0.003723
chr2-113934245-GT-*	chr2	113934245	GT	*	70587	VQSRTrancheINDEL99.95to100.00	0	none	0.004208	0	102	0.004208
chr2-113934245-GT-AT	chr2	113934245	GT	AT	70587	VQSRTrancheINDEL99.95to100.00	0	none	0	0	102	1e-6
chr2-113934245-GT-CT	chr2	113934245	GT	CT	70587	VQSRTrancheINDEL99.95to100.00	0	none	0	0	102	1e-6
chr2-113934245-GT-G	chr2	113934245	GT	G	70587	VQSRTrancheINDEL99.95to100.00	0	none	0	0	102	1e-6
chr2-113934245-GT-GTT	chr2	113934245	GT	GTT	70587	VQSRTrancheINDEL99.95to100.00	0	none	3.6999999999999985e-5	0	102	3.6999999999999985e-5
chr2-113934245-GT-TT	chr2	113934245	GT	TT	70587	VQSRTrancheINDEL99.95to100.00	0	none	0.038327	1	102	0.038327
chr2-113934253-GCC-*	chr2	113934253	GCC	*	41282	VQSRTrancheINDEL99.95to100.00	0	none	0.01363799999999999	0	112	0.01363799999999999
chr2-113934253-GCC-CCC	chr2	113934253	GCC	CCC	41282	VQSRTrancheINDEL99.95to100.00	0	none	0	0	112	1e-6
chr2-113934253-GCC-G	chr2	113934253	GCC	G	41282	VQSRTrancheINDEL99.95to100.00	0	none	0	0	112	1e-6
chr2-113934253-GCC-GC	chr2	113934253	GCC	GC	41282	VQSRTrancheINDEL99.95to100.00	0	none	0	0	112	1e-6
chr2-113934253-GCC-TCC	chr2	113934253	GCC	TCC	41282	VQSRTrancheINDEL99.95to100.00	0	none	0.02019300000000002	0	112	0.02019300000000002
chr2-113934583-G-A	chr2	113934583	G	A	142636	PASS	0.22499	eas	0.02403800000000001	1	130	0.22499
chr2-113939859-C-T	chr2	113939859	C	T	50136	PASS	0.010439	nfe	0.005159	1	134	0.010439
chr2-113939939-A-G	chr2	113939939	A	G	738101	PASS	0.081594	nfe	0.06418600000000002	16	134	0.081594
chr2-113942083-GTTT-G	chr2	113942083	GTTT	G	657030	ExcessHet	7e-7	nfe	0	0	104	1e-6
chr2-113942083-GTTT-GT	chr2	113942083	GTTT	GT	657030	ExcessHet	0	none	0.00161899999999999	0	104	0.00161899999999999
chr2-113942083-GTTT-GTT	chr2	113942083	GTTT	GTT	657030	ExcessHet	0	none	0.098451	18	104	0.098451
chr2-113942083-GTTT-GTTTT	chr2	113942083	GTTT	GTTTT	657030	ExcessHet	0	none	0.16827500000000004	33	104	0.16827500000000004
chr2-113942083-GTTT-GTTTTT	chr2	113942083	GTTT	GTTTTT	657030	ExcessHet	0	none	0.007736	0	104	0.007736
chr2-113942083-GTTT-GTTTTTT	chr2	113942083	GTTT	GTTTTTT	657030	ExcessHet	0	none	2.9400000000000004e-4	0	104	2.9400000000000004e-4
chr2-113942083-GTTT-GTTTTTTT	chr2	113942083	GTTT	GTTTTTTT	657030	ExcessHet	0	none	0	0	104	1e-6
chr2-113942083-GTTT-GTTTTTTTTTTTTTT	chr2	113942083	GTTT	GTTTTTTTTTTTTTT	657030	ExcessHet	0	none	0	0	104	1e-6
chr2-113942083-GTTT-GTTTTTTTTTTTTTTT	chr2	113942083	GTTT	GTTTTTTTTTTTTTTT	657030	ExcessHet	0	none	0	0	104	1e-6
chr2-113942083-GTTT-GTTTTTTTTTTTTTTTTTTTT	chr2	113942083	GTTT	GTTTTTTTTTTTTTTTTTTTT	657030	ExcessHet	0	none	0	0	104	1e-6
chr2-113942083-GTTT-GTTTTTTTTTTTTTTTTTTTTTTTTTT	chr2	113942083	GTTT	GTTTTTTTTTTTTTTTTTTTTTTTTTT	657030	ExcessHet	0	none	0	0	104	1e-6
chr2-113942083-GTTT-TTTT	chr2	113942083	GTTT	TTTT	657030	ExcessHet	0	none	9e-6	0	104	9e-6
chr2-113950826-AAAAG-A	chr2	113950826	AAAAG	A	204754.97	PASS	0.42245	nfe	0.08793100000000001	0	0	0.42245
chr2-113951017-C-T	chr2	113951017	C	T	56513	PASS	0.059198	nfe	0.024429	0	0	0.059198
chr2-113951021-A-G	chr2	113951021	A	G	5516	PASS	0.006632	eas	9e-6	0	0	0.006632
chr2-113951021-A-T	chr2	113951021	A	T	5516	PASS	0.028276	amr	0.00190899999999999	0	0	0.028276
chr2-113951151-C-G	chr2	113951151	C	G	2448053	PASS	0	none	0	0	12	1e-6
chr2-113951151-C-T	chr2	113951151	C	T	2448053	PASS	0.83376	nfe	0.6655420000000003	9	12	0.83376
chr2-113951842-G-A	chr2	113951842	G	A	560079	PASS	0.037966	nfe	0.02671800000000001	6	134	0.037966
chr2-113951899-A-T	chr2	113951899	A	T	1677423	PASS	0.42018	eas	0.10981200000000002	10	134	0.42018
chr2-113952011-AT-A	chr2	113952011	AT	A	405498	PASS	0.071295	afr	0.04614500000000002	11	134	0.071295
chr2-113952011-AT-GT	chr2	113952011	AT	GT	405498	PASS	0	none	9e-6	0	134	9e-6
chr2-113952077-CT-C	chr2	113952077	CT	C	9493	PASS	0.0013338	nfe	0.003777	0	118	0.003777
chr2-113952077-CT-CTT	chr2	113952077	CT	CTT	9493	PASS	0	none	0.00562	0	118	0.00562
chr2-113952077-CT-CTTT	chr2	113952077	CT	CTTT	9493	PASS	0	none	9e-6	0	118	9e-6
chr2-113952077-CT-TT	chr2	113952077	CT	TT	9493	PASS	0	none	0	0	118	1e-6
chr2-113952086-TA-*	chr2	113952086	TA	*	9375	PASS	0	none	3.820000000000003e-4	0	104	3.820000000000003e-4
chr2-113952086-TA-AA	chr2	113952086	TA	AA	9375	PASS	0	none	9e-6	0	104	9e-6
chr2-113952086-TA-T	chr2	113952086	TA	T	9375	PASS	0.0098996	afr	0.01479	1	104	0.01479
chr2-113952087-A-*	chr2	113952087	A	*	1054347	PASS	0	none	0.00810099999999999	0	114	0.00810099999999999
chr2-113952087-A-T	chr2	113952087	A	T	1054347	PASS	0.60952	afr	0.15575100000000003	17	114	0.60952
chr2-113955400-T-C	chr2	113955400	T	C	4486074	PASS	0.88725	afr	0.7696920000000003	110	132	0.88725
chr2-113955592-A-G	chr2	113955592	A	G	970124	PASS	0.098598	afr	0.05260700000000001	11	134	0.098598
chr2-113955611-G-A	chr2	113955611	G	A	1091845	PASS	0.10031	afr	0.05263400000000002	11	134	0.10031
chr2-113955611-G-T	chr2	113955611	G	T	1091845	PASS	0	none	0	0	134	1e-6
chr2-113955789-C-*	chr2	113955789	C	*	204651	PASS	0	none	9e-6	0	130	9e-6
chr2-113955789-C-A	chr2	113955789	C	A	204651	PASS	0.027538	mid	0.018487	4	130	0.027538
chr2-113957278-A-G	chr2	113957278	A	G	304327	PASS	0.23083	eas	0.03080600000000001	3	134	0.23083
chr2-113957742-T-A	chr2	113957742	T	A	38615	PASS	0.010175	nfe	0.00675	2	92	0.010175
chr2-113957745-A-G	chr2	113957745	A	G	10806	PASS	0.0038534	mid	0.00156899999999999	0	86	0.0038534
chr2-113957867-C-A	chr2	113957867	C	A	39985	PASS	0	none	9e-6	0	4	9e-6
chr2-113957867-C-CA	chr2	113957867	C	CA	39985	PASS	0.049574	nfe	0.01669	0	4	0.049574
chr2-113957956-G-A	chr2	113957956	G	A	301104	PASS	0.51244	nfe	0.14955700000000002	0	0	0.51244
chr2-114260453-A-G	chr2	114260453	A	G	58108	PASS	0.06421	afr	0.01933800000000001	3	42	0.06421
chr2-114260678-T-C	chr2	114260678	T	C	107783	PASS	0.26292	nfe	0.05744900000000001	0	0	0.26292
chr2-114442283-GGAGA-G	chr2	114442283	GGAGA	G	10152.97	PASS	0	none	2.500000000000001e-4	0	2	2.500000000000001e-4
chr2-114442283-GGAGA-GGA	chr2	114442283	GGAGA	GGA	10152.97	PASS	0	none	0.003714	0	2	0.003714
chr2-114442283-GGAGA-GGAGAGA	chr2	114442283	GGAGA	GGAGAGA	10152.97	PASS	0	none	8.9e-5	0	2	8.9e-5
chr2-114442758-C-T	chr2	114442758	C	T	3833	PASS	1.2897e-4	nfe	7.099999999999998e-5	1	134	1.2897e-4
chr2-114442846-C-T	chr2	114442846	C	T	283471	PASS	0.094842	afr	0.01094699999999999	1	134	0.094842
chr2-115161693-G-C	chr2	115161693	G	C	246772	PASS	0.35027	eas	0.043174	1	12	0.35027
chr2-115161724-G-A	chr2	115161724	G	A	1829253	PASS	0.47852	nfe	0.30186499999999933	13	26	0.47852
chr2-115161809-C-*	chr2	115161809	C	*	77835	PASS	0	none	0	0	34	1e-6
chr2-115161809-C-T	chr2	115161809	C	T	77835	PASS	0.020041	afr	0.00961499999999999	0	34	0.020041
chr2-115161816-CCGCCCCTCCGCT-*	chr2	115161816	CCGCCCCTCCGCT	*	354.97	VQSRTrancheINDEL99.50to99.90	0	none	0	0	28	1e-6
chr2-115161816-CCGCCCCTCCGCT-C	chr2	115161816	CCGCCCCTCCGCT	C	354.97	VQSRTrancheINDEL99.50to99.90	1.6e-5	eas	5.4e-4	0	28	5.4e-4
chr2-115161817-CG-*	chr2	115161817	CG	*	315	VQSRTrancheINDEL99.00to99.50	0	none	5.4e-4	0	28	5.4e-4
chr2-115161817-CG-C	chr2	115161817	CG	C	315	VQSRTrancheINDEL99.00to99.50	7.57e-6	nfe	6.999999999999998e-5	0	28	6.999999999999998e-5
chr2-115161817-CG-TG	chr2	115161817	CG	TG	315	VQSRTrancheINDEL99.00to99.50	0	none	9e-6	0	28	9e-6
chr2-115161818-G-*	chr2	115161818	G	*	3811	PASS	0	none	6.780000000000002e-4	0	0	6.780000000000002e-4
chr2-115161818-G-C	chr2	115161818	G	C	3811	PASS	0.0050598	afr	0.00532	0	0	0.00532
chr2-115161822-CTCCGCT-*	chr2	115161822	CTCCGCT	*	322	VQSRTrancheINDEL95.00to96.00	0	none	4.940000000000003e-4	0	18	4.940000000000003e-4
chr2-115161822-CTCCGCT-ATCCGCT	chr2	115161822	CTCCGCT	ATCCGCT	322	VQSRTrancheINDEL95.00to96.00	0	none	0	0	18	1e-6
chr2-115161822-CTCCGCT-C	chr2	115161822	CTCCGCT	C	322	VQSRTrancheINDEL95.00to96.00	3.589e-5	nfe	2.720000000000003e-4	0	18	2.720000000000003e-4
chr2-115161822-CTCCGCT-CAGTTCCGCT	chr2	115161822	CTCCGCT	CAGTTCCGCT	322	VQSRTrancheINDEL95.00to96.00	0	none	0	0	18	1e-6
chr2-115161822-CTCCGCT-CCCGCT	chr2	115161822	CTCCGCT	CCCGCT	322	VQSRTrancheINDEL95.00to96.00	0	none	0	0	18	1e-6
chr2-115161823-TCCGCTCC-*	chr2	115161823	TCCGCTCC	*	4530	VQSRTrancheINDEL99.50to99.90	0	none	8.890000000000005e-4	0	0	8.890000000000005e-4
chr2-115161823-TCCGCTCC-ACCGCTCC	chr2	115161823	TCCGCTCC	ACCGCTCC	4530	VQSRTrancheINDEL99.50to99.90	0	none	0.002656	0	0	0.002656
chr2-115161823-TCCGCTCC-CCCGCTCC	chr2	115161823	TCCGCTCC	CCCGCTCC	4530	VQSRTrancheINDEL99.50to99.90	0	none	0.002132	0	0	0.002132
chr2-115161823-TCCGCTCC-GCCGCTCC	chr2	115161823	TCCGCTCC	GCCGCTCC	4530	VQSRTrancheINDEL99.50to99.90	0	none	0	0	0	1e-6
chr2-115161823-TCCGCTCC-T	chr2	115161823	TCCGCTCC	T	4530	VQSRTrancheINDEL99.50to99.90	0	none	0	0	0	1e-6
chr2-115161826-G-*	chr2	115161826	G	*	1637	VQSRTrancheINDEL99.50to99.90	0	none	9.130000000000004e-4	0	0	9.130000000000004e-4
chr2-115161826-G-C	chr2	115161826	G	C	1637	VQSRTrancheINDEL99.50to99.90	7.1852e-4	amr	0.00129699999999999	0	0	0.00129699999999999
chr2-115161826-G-GCTCCCCCCCCCCCCTCCC	chr2	115161826	G	GCTCCCCCCCCCCCCTCCC	1637	VQSRTrancheINDEL99.50to99.90	1.89e-6	nfe	0	0	0	1.89e-6
chr2-115161828-TC-*	chr2	115161828	TC	*	1896	VQSRTrancheINDEL95.00to96.00	0	none	9.130000000000004e-4	0	2	9.130000000000004e-4
chr2-115161828-TC-AC	chr2	115161828	TC	AC	1896	VQSRTrancheINDEL95.00to96.00	0	none	2.500000000000001e-4	0	2	2.500000000000001e-4
chr2-115161828-TC-CC	chr2	115161828	TC	CC	1896	VQSRTrancheINDEL95.00to96.00	0	none	8.420000000000002e-4	0	2	8.420000000000002e-4
chr2-115161828-TC-GC	chr2	115161828	TC	GC	1896	VQSRTrancheINDEL95.00to96.00	0	none	9e-6	0	2	9e-6
chr2-115161828-TC-T	chr2	115161828	TC	T	1896	VQSRTrancheINDEL95.00to96.00	9.052e-5	amr	6.999999999999998e-5	0	2	9.052e-5
chr2-115161828-TC-TCC	chr2	115161828	TC	TCC	1896	VQSRTrancheINDEL95.00to96.00	0	none	0	0	2	1e-6
chr2-115161828-TC-TCCCC	chr2	115161828	TC	TCCCC	1896	VQSRTrancheINDEL95.00to96.00	0	none	0	0	2	1e-6
chr2-115161835-A-C	chr2	115161835	A	C	8561	VQSRTrancheSNP99.80to99.90	0.0062212	sas	0.006244	0	0	0.006244
chr2-115161840-G-*	chr2	115161840	G	*	3411	VQSRTrancheINDEL99.50to99.90	0	none	0	0	2	1e-6
chr2-115161840-G-A	chr2	115161840	G	A	3411	VQSRTrancheINDEL99.50to99.90	0	none	9e-6	0	2	9e-6
chr2-115161840-G-C	chr2	115161840	G	C	3411	VQSRTrancheINDEL99.50to99.90	0.019108	eas	0.00379	1	2	0.019108
chr2-115161840-G-GTCGCTGCCGCTT	chr2	115161840	G	GTCGCTGCCGCTT	3411	VQSRTrancheINDEL99.50to99.90	0	none	9e-6	0	2	9e-6
chr2-115161840-G-T	chr2	115161840	G	T	3411	VQSRTrancheINDEL99.50to99.90	0	none	0	0	2	1e-6
chr2-115161854-T-A	chr2	115161854	T	A	217	PASS	0	none	9e-6	0	18	9e-6
chr2-115161854-T-G	chr2	115161854	T	G	217	PASS	5.651e-5	afr	1.87e-4	1	18	1.87e-4
chr2-115161999-A-*	chr2	115161999	A	*	259168	PASS	0	none	0	0	130	1e-6
chr2-115161999-A-C	chr2	115161999	A	C	259168	PASS	0.038391	afr	0.015721	1	130	0.038391
chr2-115161999-A-G	chr2	115161999	A	G	259168	PASS	0	none	0	0	130	1e-6
chr2-115162100-C-A	chr2	115162100	C	A	31789468	PASS	0	none	0	0	134	1e-6
chr2-115162100-C-G	chr2	115162100	C	G	31789468	PASS	0.99839	nfe	0.9884260000000002	134	134	0.99839
chr2-115162101-TTC-CTC	chr2	115162101	TTC	CTC	31801384	PASS	0	none	0.9884530000000002	134	134	0.9884530000000002
chr2-115162101-TTC-T	chr2	115162101	TTC	T	31801384	PASS	0	none	0	0	134	1e-6
chr2-115162101-TTC-TCCCAGGCTGGGCTC	chr2	115162101	TTC	TCCCAGGCTGGGCTC	31801384	PASS	0	none	9e-6	0	134	9e-6
chr2-115309397-A-C	chr2	115309397	A	C	22057	PASS	0	none	0	0	134	1e-6
chr2-115309397-A-G	chr2	115309397	A	G	22057	PASS	0.0029612	afr	8.450000000000003e-4	1	134	0.0029612
chr2-115309408-G-A	chr2	115309408	G	A	14188265	PASS	0.82988	nfe	0.7746370000000005	111	134	0.82988
chr2-115343672-A-G	chr2	115343672	A	G	19761	PASS	0.0061325	nfe	0.002866	1	130	0.0061325
chr2-115468537-C-*	chr2	115468537	C	*	53223	PASS	0	none	2.2000000000000003e-5	0	6	2.2000000000000003e-5
chr2-115468537-C-T	chr2	115468537	C	T	53223	PASS	0.0057384	nfe	0.003285	0	6	0.0057384
chr2-115468733-G-A	chr2	115468733	G	A	6845973	PASS	0.99519	nfe	0.6503540000000008	0	0	0.99519
chr2-115468957-CTTTTTTT-C	chr2	115468957	CTTTTTTT	C	1279551	PASS	0	none	0	0	0	1e-6
chr2-115468957-CTTTTTTT-CT	chr2	115468957	CTTTTTTT	CT	1279551	PASS	0	none	0	0	0	1e-6
chr2-115468957-CTTTTTTT-CTT	chr2	115468957	CTTTTTTT	CTT	1279551	PASS	0	none	5.2999999999999994e-5	0	0	5.2999999999999994e-5
chr2-115468957-CTTTTTTT-CTTT	chr2	115468957	CTTTTTTT	CTTT	1279551	PASS	0	none	0.00188499999999999	0	0	0.00188499999999999
chr2-115468957-CTTTTTTT-CTTTT	chr2	115468957	CTTTTTTT	CTTTT	1279551	PASS	0	none	0.01103699999999999	0	0	0.01103699999999999
chr2-115468957-CTTTTTTT-CTTTTT	chr2	115468957	CTTTTTTT	CTTTTT	1279551	PASS	0	none	0.076201	0	0	0.076201
chr2-115468957-CTTTTTTT-CTTTTTT	chr2	115468957	CTTTTTTT	CTTTTTT	1279551	PASS	0	none	0.2735919999999994	0	0	0.2735919999999994
chr2-115468957-CTTTTTTT-CTTTTTTTT	chr2	115468957	CTTTTTTT	CTTTTTTTT	1279551	PASS	0	none	0.006398	0	0	0.006398
chr2-115468957-CTTTTTTT-CTTTTTTTTT	chr2	115468957	CTTTTTTT	CTTTTTTTTT	1279551	PASS	0	none	3.810000000000003e-4	0	0	3.810000000000003e-4
chr2-115468957-CTTTTTTT-CTTTTTTTTTT	chr2	115468957	CTTTTTTT	CTTTTTTTTTT	1279551	PASS	0	none	9e-6	0	0	9e-6
chr2-115468957-CTTTTTTT-TTTTTTTT	chr2	115468957	CTTTTTTT	TTTTTTTT	1279551	PASS	0	none	9e-6	0	0	9e-6
chr2-115468958-T-*	chr2	115468958	T	*	163	PASS	0	none	0.33292499999999986	0	0	0.33292499999999986
chr2-115468958-T-C	chr2	115468958	T	C	163	PASS	0.010451	nfe	5.2999999999999994e-5	0	0	0.010451
chr2-115525878-GT-G	chr2	115525878	GT	G	23046	VQSRTrancheINDEL95.00to96.00	4.897e-5	nfe	2.2000000000000003e-5	0	132	4.897e-5
chr2-115525878-GT-GTT	chr2	115525878	GT	GTT	23046	VQSRTrancheINDEL95.00to96.00	0	none	0.00852099999999998	0	132	0.00852099999999998
chr2-115525878-GT-GTTT	chr2	115525878	GT	GTTT	23046	VQSRTrancheINDEL95.00to96.00	0	none	7.099999999999998e-5	0	132	7.099999999999998e-5
chr2-115525878-GT-GTTTTTTT	chr2	115525878	GT	GTTTTTTT	23046	VQSRTrancheINDEL95.00to96.00	0	none	2.9400000000000004e-4	0	132	2.9400000000000004e-4
chr2-115525878-GT-GTTTTTTTT	chr2	115525878	GT	GTTTTTTTT	23046	VQSRTrancheINDEL95.00to96.00	0	none	0	0	132	1e-6
chr2-115525878-GT-GTTTTTTTTTTTTTTTT	chr2	115525878	GT	GTTTTTTTTTTTTTTTT	23046	VQSRTrancheINDEL95.00to96.00	0	none	0	0	132	1e-6
chr2-115525878-GT-TT	chr2	115525878	GT	TT	23046	VQSRTrancheINDEL95.00to96.00	0	none	2.7300000000000035e-4	0	132	2.7300000000000035e-4
chr2-115526092-G-A	chr2	115526092	G	A	1865923	PASS	0.44776	eas	0.194792	18	134	0.44776
chr2-115526368-G-T	chr2	115526368	G	T	178	PASS	0	none	0	1	6	1e-6
chr2-115689701-G-A	chr2	115689701	G	A	1916486	PASS	0.11356	nfe	0.09176700000000002	10	134	0.11356
chr2-115690017-C-A	chr2	115690017	C	A	41996	PASS	0.018834	afr	0.00229	1	134	0.018834
chr2-115690030-T-C	chr2	115690030	T	C	1053171	PASS	0.11629	nfe	0.08996900000000002	10	134	0.11629
chr2-115727997-CA-AA	chr2	115727997	CA	AA	11719	PASS	0	none	3.6000000000000035e-4	0	132	3.6000000000000035e-4
chr2-115727997-CA-C	chr2	115727997	CA	C	11719	PASS	1.224e-5	nfe	2.7300000000000035e-4	0	132	2.7300000000000035e-4
chr2-115727997-CA-CAA	chr2	115727997	CA	CAA	11719	PASS	0	none	9.87999999999999e-4	1	132	9.87999999999999e-4
chr2-115727997-CA-CAAA	chr2	115727997	CA	CAAA	11719	PASS	0	none	0	0	132	1e-6
chr2-115739727-C-T	chr2	115739727	C	T	94584	PASS	0.0332	afr	0.004059	1	134	0.0332
chr2-115739903-A-G	chr2	115739903	A	G	22686804	PASS	0.99828	nfe	0.9780740000000006	134	134	0.99828
chr2-115739952-A-G	chr2	115739952	A	G	17446639	PASS	0.99829	nfe	0.982952	134	134	0.99829
chr2-115746044-A-G	chr2	115746044	A	G	460103	PASS	0.049323	nfe	0.033357	4	134	0.049323
chr2-115746095-G-A	chr2	115746095	G	A	1736599	PASS	0.1177	nfe	0.091632	10	134	0.1177
chr2-115753241-G-C	chr2	115753241	G	C	10123623	PASS	0.75376	amr	0.54906	84	134	0.75376
chr2-115753241-G-T	chr2	115753241	G	T	10123623	PASS	0	none	0	0	134	1e-6
chr2-115753381-CA-AA	chr2	115753381	CA	AA	2931	PASS	0	none	3.3800000000000046e-4	0	128	3.3800000000000046e-4
chr2-115753381-CA-C	chr2	115753381	CA	C	2931	PASS	2.0411e-4	sas	4.270000000000005e-4	0	128	4.270000000000005e-4
chr2-115753381-CA-CAA	chr2	115753381	CA	CAA	2931	PASS	0	none	2.2999999999999995e-4	0	128	2.2999999999999995e-4
chr2-115762426-A-G	chr2	115762426	A	G	1523050	PASS	0.11567	nfe	0.09125700000000002	10	134	0.11567
chr2-115768157-A-AT	chr2	115768157	A	AT	16209.97	PASS	0.0052592	nfe	0.002565	2	134	0.0052592
chr2-115768218-C-G	chr2	115768218	C	G	20472	PASS	0.0029957	nfe	0.00191599999999999	2	134	0.0029957
chr2-115768384-G-A	chr2	115768384	G	A	24687146	PASS	0.99834	nfe	0.982789	134	134	0.99834
chr2-115777346-A-G	chr2	115777346	A	G	5151016	PASS	0.34119	mid	0.2981879999999998	39	134	0.34119
chr2-115782270-GAA-*	chr2	115782270	GAA	*	3989353.97	PASS	0	none	0	0	134	1e-6
chr2-115782270-GAA-G	chr2	115782270	GAA	G	3989353.97	PASS	1.109e-5	sas	0	0	134	1.109e-5
chr2-115782270-GAA-GA	chr2	115782270	GAA	GA	3989353.97	PASS	0	none	0.37226699999999946	48	134	0.37226699999999946
chr2-115782270-GAA-GAAA	chr2	115782270	GAA	GAAA	3989353.97	PASS	0	none	0	0	134	1e-6
chr2-115782271-A-*	chr2	115782271	A	*	12170	PASS	0	none	0.37229399999999946	48	134	0.37229399999999946
chr2-115782271-A-G	chr2	115782271	A	G	12170	PASS	0.0014724	nfe	4.270000000000005e-4	0	134	0.0014724
chr2-115782280-T-C	chr2	115782280	T	C	191155	PASS	0.020807	nfe	0.01291099999999999	3	134	0.020807
chr2-115782335-A-G	chr2	115782335	A	G	1533041	PASS	0.11634	nfe	0.091445	10	134	0.11634
chr2-115782403-A-G	chr2	115782403	A	G	53027	PASS	0.0057454	nfe	0.003296	1	134	0.0057454
chr2-115790950-A-G	chr2	115790950	A	G	7586703	PASS	0.91491	eas	0.7843870000000001	115	134	0.91491
chr2-115790950-A-T	chr2	115790950	A	T	7586703	PASS	0	none	0	0	134	1e-6
chr2-115791244-C-T	chr2	115791244	C	T	22434361	PASS	0.91612	eas	0.8036460000000007	115	134	0.91612
chr2-115791254-T-G	chr2	115791254	T	G	729	PASS	0	none	0	1	134	1e-6
chr2-115814518-C-A	chr2	115814518	C	A	249	PASS	2.674e-5	nfe	0	1	102	2.674e-5
chr2-115814815-C-A	chr2	115814815	C	A	127336	PASS	0	none	0	0	134	1e-6
chr2-115814815-C-T	chr2	115814815	C	T	127336	PASS	0.0575	afr	0.006396	1	134	0.0575
chr2-115815128-ATT-*	chr2	115815128	ATT	*	192076	ExcessHet	0	none	0	0	110	1e-6
chr2-115815128-ATT-A	chr2	115815128	ATT	A	192076	ExcessHet	0.051628	afr	0.00603	1	110	0.051628
chr2-115815128-ATT-AT	chr2	115815128	ATT	AT	192076	ExcessHet	0	none	0.031662	1	110	0.031662
chr2-115815128-ATT-ATTT	chr2	115815128	ATT	ATTT	192076	ExcessHet	0	none	0.02823800000000001	4	110	0.02823800000000001
chr2-115815128-ATT-ATTTT	chr2	115815128	ATT	ATTTT	192076	ExcessHet	0	none	1.88e-4	0	110	1.88e-4
chr2-115815128-ATT-ATTTTTTT	chr2	115815128	ATT	ATTTTTTT	192076	ExcessHet	0	none	0	0	110	1e-6
chr2-115815128-ATT-TTT	chr2	115815128	ATT	TTT	192076	ExcessHet	0	none	9.630000000000004e-4	0	110	9.630000000000004e-4
chr2-115815625-T-C	chr2	115815625	T	C	65887	PASS	0.038408	afr	0.004135	1	134	0.038408
chr2-115815782-A-G	chr2	115815782	A	G	62209	PASS	0.010004	nfe	0.005313	1	134	0.010004
chr2-115836099-ATGTGTGTGTGTG-*	chr2	115836099	ATGTGTGTGTGTG	*	5037235	PASS	0	none	3.820000000000003e-4	0	110	3.820000000000003e-4
chr2-115836099-ATGTGTGTGTGTG-A	chr2	115836099	ATGTGTGTGTGTG	A	5037235	PASS	3.73e-6	nfe	2.2000000000000003e-5	0	110	2.2000000000000003e-5
chr2-115836099-ATGTGTGTGTGTG-ATGTGTG	chr2	115836099	ATGTGTGTGTGTG	ATGTGTG	5037235	PASS	0	none	2.09e-4	0	110	2.09e-4
chr2-115836099-ATGTGTGTGTGTG-ATGTGTGTG	chr2	115836099	ATGTGTGTGTGTG	ATGTGTGTG	5037235	PASS	0	none	0.020826	4	110	0.020826
chr2-115836099-ATGTGTGTGTGTG-ATGTGTGTGTG	chr2	115836099	ATGTGTGTGTGTG	ATGTGTGTGTG	5037235	PASS	0	none	0.6470250000000007	89	110	0.6470250000000007
chr2-115836099-ATGTGTGTGTGTG-ATGTGTGTGTGTGTG	chr2	115836099	ATGTGTGTGTGTG	ATGTGTGTGTGTGTG	5037235	PASS	0	none	3.6999999999999985e-5	0	110	3.6999999999999985e-5
chr2-115836099-ATGTGTGTGTGTG-ATGTGTGTGTGTGTGTG	chr2	115836099	ATGTGTGTGTGTG	ATGTGTGTGTGTGTGTG	5037235	PASS	0	none	0.004362	0	110	0.004362
chr2-115836099-ATGTGTGTGTGTG-ATGTGTGTGTGTGTGTGTG	chr2	115836099	ATGTGTGTGTGTG	ATGTGTGTGTGTGTGTGTG	5037235	PASS	0	none	4.270000000000005e-4	0	110	4.270000000000005e-4
chr2-115836099-ATGTGTGTGTGTG-GTGTGTGTGTGTG	chr2	115836099	ATGTGTGTGTGTG	GTGTGTGTGTGTG	5037235	PASS	0	none	3.6999999999999985e-5	0	110	3.6999999999999985e-5
chr2-115836100-TG-*	chr2	115836100	TG	*	385.97	VQSRTrancheINDEL99.00to99.50	0	none	0.6678850000000004	96	114	0.6678850000000004
chr2-115836100-TG-T	chr2	115836100	TG	T	385.97	VQSRTrancheINDEL99.00to99.50	0	none	0	0	114	1e-6
chr2-115836101-G-*	chr2	115836101	G	*	1105	PASS	0	none	0.6679120000000004	96	114	0.6679120000000004
chr2-115836101-G-A	chr2	115836101	G	A	1105	PASS	4.279e-5	nfe	2.2000000000000003e-5	0	114	4.279e-5
chr2-115836103-GT-*	chr2	115836103	GT	*	62	PASS	0	none	0.038404	11	120	0.038404
chr2-115836103-GT-AT	chr2	115836103	GT	AT	62	PASS	0	none	2.2000000000000003e-5	0	120	2.2000000000000003e-5
chr2-115836103-GT-G	chr2	115836103	GT	G	62	PASS	0	none	0	0	120	1e-6
chr2-115836116-TGA-*	chr2	115836116	TGA	*	173566	ExcessHet	0	none	9e-6	0	122	9e-6
chr2-115836116-TGA-AGA	chr2	115836116	TGA	AGA	173566	ExcessHet	0	none	0.07624	10	122	0.07624
chr2-115836116-TGA-CGA	chr2	115836116	TGA	CGA	173566	ExcessHet	0	none	0	0	122	1e-6
chr2-115836116-TGA-T	chr2	115836116	TGA	T	173566	ExcessHet	0	none	0	0	122	1e-6
chr2-115836119-GATATATATATATAT-*	chr2	115836119	GATATATATATATAT	*	3321566	ExcessHet	0	none	3.6999999999999985e-5	0	128	3.6999999999999985e-5
chr2-115836119-GATATATATATATAT-G	chr2	115836119	GATATATATATATAT	G	3321566	ExcessHet	7.236e-5	nfe	9e-6	0	128	7.236e-5
chr2-115836119-GATATATATATATAT-GATAT	chr2	115836119	GATATATATATATAT	GATAT	3321566	ExcessHet	0	none	0	0	128	1e-6
chr2-115836119-GATATATATATATAT-GATATAT	chr2	115836119	GATATATATATATAT	GATATAT	3321566	ExcessHet	0	none	6.800000000000003e-4	0	128	6.800000000000003e-4
chr2-115836119-GATATATATATATAT-GATATATAT	chr2	115836119	GATATATATATATAT	GATATATAT	3321566	ExcessHet	0	none	0.01021399999999999	3	128	0.01021399999999999
chr2-115836119-GATATATATATATAT-GATATATATAT	chr2	115836119	GATATATATATATAT	GATATATATAT	3321566	ExcessHet	0	none	0.07866400000000001	9	128	0.07866400000000001
chr2-115836119-GATATATATATATAT-GATATATATATAT	chr2	115836119	GATATATATATATAT	GATATATATATAT	3321566	ExcessHet	0	none	0.339514	55	128	0.339514
chr2-115836119-GATATATATATATAT-GATATATATATATATAT	chr2	115836119	GATATATATATATAT	GATATATATATATATAT	3321566	ExcessHet	0	none	0.006188	0	128	0.006188
chr2-115836119-GATATATATATATAT-GATATATATATATATATAT	chr2	115836119	GATATATATATATAT	GATATATATATATATATAT	3321566	ExcessHet	0	none	0.004569	1	128	0.004569
chr2-115836119-GATATATATATATAT-GATATATATATATATATATAT	chr2	115836119	GATATATATATATAT	GATATATATATATATATATAT	3321566	ExcessHet	0	none	2.7300000000000035e-4	0	128	2.7300000000000035e-4
chr2-115836119-GATATATATATATAT-GATATATATATATATATATATAT	chr2	115836119	GATATATATATATAT	GATATATATATATATATATATAT	3321566	ExcessHet	0	none	2.2000000000000003e-5	0	128	2.2000000000000003e-5
chr2-115836119-GATATATATATATAT-TATATATATATATAT	chr2	115836119	GATATATATATATAT	TATATATATATATAT	3321566	ExcessHet	0	none	0.05917300000000002	8	128	0.05917300000000002
chr2-115836121-T-*	chr2	115836121	T	*	7794	PASS	0	none	0.39774499999999935	59	116	0.39774499999999935
chr2-115836121-T-G	chr2	115836121	T	G	7794	PASS	0.012808	amr	4.500000000000005e-4	0	116	0.012808
chr2-115836123-T-*	chr2	115836123	T	*	7269	PASS	0	none	0.119549	12	50	0.119549
chr2-115836123-T-G	chr2	115836123	T	G	7269	PASS	0.0051459	sas	6.320000000000003e-4	0	50	0.0051459
chr2-115836125-T-*	chr2	115836125	T	*	263	PASS	0	none	0.01515199999999998	1	86	0.01515199999999998
chr2-115836125-T-G	chr2	115836125	T	G	263	PASS	8.713e-5	sas	8.9e-5	0	86	8.9e-5
chr2-115836125-T-TG	chr2	115836125	T	TG	263	PASS	0	none	0	0	86	1e-6
chr2-115836142-ATT-*	chr2	115836142	ATT	*	47226	PASS	0	none	0.005415	0	124	0.005415
chr2-115836142-ATT-A	chr2	115836142	ATT	A	47226	PASS	0.041203	afr	0.004389	0	124	0.041203
chr2-115836142-ATT-AT	chr2	115836142	ATT	AT	47226	PASS	0	none	9e-6	0	124	9e-6
chr2-115836142-ATT-ATTT	chr2	115836142	ATT	ATTT	47226	PASS	0	none	0	0	124	1e-6
chr2-115836142-ATT-ATTTT	chr2	115836142	ATT	ATTTT	47226	PASS	0	none	1.27e-4	0	124	1.27e-4
chr2-115836142-ATT-TTT	chr2	115836142	ATT	TTT	47226	PASS	0	none	7.270000000000005e-4	0	124	7.270000000000005e-4
chr2-115836285-A-G	chr2	115836285	A	G	106176	PASS	0.038721	afr	0.004161	1	134	0.038721
chr2-115836477-T-C	chr2	115836477	T	C	124153	PASS	0.038301	afr	0.004161	1	134	0.038301
chr2-115836574-T-C	chr2	115836574	T	C	448877	PASS	0.095288	sas	0.01822500000000001	1	134	0.095288
chr2-115836610-T-TA	chr2	115836610	T	TA	120817.97	PASS	0.038143	afr	0.004569	1	134	0.038143
chr2-115836645-G-C	chr2	115836645	G	C	6021994	PASS	0.55941	eas	0.202744	30	134	0.55941
chr2-115836759-C-G	chr2	115836759	C	G	2575	PASS	1.4706e-4	mid	2.2000000000000003e-5	1	134	1.4706e-4
chr2-115840673-C-G	chr2	115840673	C	G	68554	PASS	0.038438	afr	0.00439	1	134	0.038438
chr2-115840712-G-A	chr2	115840712	G	A	86651	PASS	0.038618	afr	0.00439	1	134	0.038618
chr2-115840821-C-A	chr2	115840821	C	A	49638	PASS	0.0062502	nfe	0.00322	2	134	0.0062502
chr2-115840855-C-CTGCTGTGT	chr2	115840855	C	CTGCTGTGT	1212968	PASS	1.4457e-4	mid	0	0	134	1.4457e-4
chr2-115840855-C-T	chr2	115840855	C	T	1212968	PASS	0.11871	nfe	0.092974	10	134	0.11871
chr2-115840970-G-A	chr2	115840970	G	A	6896315	PASS	0.91246	eas	0.8347070000000004	121	130	0.91246
chr2-115840970-G-C	chr2	115840970	G	C	6896315	PASS	0	none	0	0	130	1e-6
chr2-115842083-A-G	chr2	115842083	A	G	7435769	PASS	0	none	0	0	134	1e-6
chr2-115842083-A-T	chr2	115842083	A	T	7435769	PASS	0.91518	eas	0.8573910000000006	125	134	0.91518
chr2-115842351-T-C	chr2	115842351	T	C	20537375	PASS	0.99635	nfe	0.985526	133	134	0.99635
chr2-115842352-G-A	chr2	115842352	G	A	93619	PASS	0.03802	afr	0.004161	1	134	0.03802
chr2-115842533-G-A	chr2	115842533	G	A	773	PASS	4.161e-5	nfe	9e-6	1	134	4.161e-5
chr2-115842542-G-A	chr2	115842542	G	A	145321	PASS	0.04517	nfe	0.02422500000000001	7	132	0.04517
chr2-115842636-C-T	chr2	115842636	C	T	3638	PASS	6.7797e-4	nfe	6.330000000000003e-4	1	94	6.7797e-4
chr2-115842812-A-G	chr2	115842812	A	G	84033	PASS	0.18388	nfe	0.04146	0	0	0.18388
chr2-117814650-C-T	chr2	117814650	C	T	336	PASS	2.088e-5	nfe	0	1	134	2.088e-5
chr2-117814691-A-C	chr2	117814691	A	C	18811	PASS	0.0030243	nfe	0.00137499999999999	1	134	0.0030243
chr2-117814895-A-C	chr2	117814895	A	C	9493623	PASS	0.55603	eas	0.3508369999999996	46	134	0.55603
chr2-117814895-A-T	chr2	117814895	A	T	9493623	PASS	0.075217	afr	0.010581	0	134	0.075217
chr2-117817639-C-G	chr2	117817639	C	G	12466998	PASS	0.57519	afr	0.3819429999999997	54	134	0.57519
chr2-117817838-C-T	chr2	117817838	C	T	783342	PASS	0.083313	nfe	0.06680900000000002	13	134	0.083313
chr2-117819577-CT-C	chr2	117819577	CT	C	828903.97	PASS	0.086427	nfe	0.07085300000000001	13	134	0.086427
chr2-117819701-C-T	chr2	117819701	C	T	140887	PASS	0.017026	nfe	0.01008499999999999	2	134	0.017026
chr2-117821029-A-*	chr2	117821029	A	*	2912	PASS	0	none	0	0	134	1e-6
chr2-117821029-A-G	chr2	117821029	A	G	2912	PASS	1.6386e-4	afr	8.9e-5	1	134	1.6386e-4
chr2-117821115-TAAAAAAAAAGA-AAAAAAAAAAGA	chr2	117821115	TAAAAAAAAAGA	AAAAAAAAAAGA	8960268	PASS	0	none	8.9e-5	0	134	8.9e-5
chr2-117821115-TAAAAAAAAAGA-T	chr2	117821115	TAAAAAAAAAGA	T	8960268	PASS	0	none	5.2999999999999994e-5	0	134	5.2999999999999994e-5
chr2-117821115-TAAAAAAAAAGA-TA	chr2	117821115	TAAAAAAAAAGA	TA	8960268	PASS	0	none	9e-6	0	134	9e-6
chr2-117821115-TAAAAAAAAAGA-TAAAAAAAAAAGA	chr2	117821115	TAAAAAAAAAGA	TAAAAAAAAAAGA	8960268	PASS	0	none	2.2000000000000003e-5	0	134	2.2000000000000003e-5
chr2-117821115-TAAAAAAAAAGA-TAAAAAAAAGA	chr2	117821115	TAAAAAAAAAGA	TAAAAAAAAGA	8960268	PASS	0	none	0.8857290000000001	125	134	0.8857290000000001
chr2-117821115-TAAAAAAAAAGA-TAAAAAAAGA	chr2	117821115	TAAAAAAAAAGA	TAAAAAAAGA	8960268	PASS	0	none	5.2999999999999994e-5	0	134	5.2999999999999994e-5
chr2-117821116-AAAAAAAAAG-*	chr2	117821116	AAAAAAAAAG	*	2866	PASS	0	none	0.8860550000000001	125	134	0.8860550000000001
chr2-117821116-AAAAAAAAAG-A	chr2	117821116	AAAAAAAAAG	A	2866	PASS	0	none	0	0	134	1e-6
chr2-117821116-AAAAAAAAAG-TAAAAAAAAG	chr2	117821116	AAAAAAAAAG	TAAAAAAAAG	2866	PASS	0	none	7.099999999999998e-5	0	134	7.099999999999998e-5
chr2-117821194-G-A	chr2	117821194	G	A	125742	PASS	0.012973	nfe	0.007327	3	134	0.012973
chr2-117821509-A-G	chr2	117821509	A	G	1948126	PASS	0.12176	afr	0.086374	13	134	0.12176
chr2-117821569-G-A	chr2	117821569	G	A	1076121	PASS	0.12603	amr	0.043558	6	134	0.12603
chr2-117822023-A-G	chr2	117822023	A	G	213303	PASS	0.0043628	nfe	0.003423	1	134	0.0043628
chr2-117822632-C-G	chr2	117822632	C	G	131469	PASS	0.073212	nfe	0.04005700000000001	0	4	0.073212
chr2-117824248-A-G	chr2	117824248	A	G	77717	PASS	0.077113	nfe	0.02635100000000002	6	66	0.077113
chr2-117824257-A-G	chr2	117824257	A	G	440090	PASS	0.54561	eas	0.14294	28	78	0.54561
chr2-117824613-G-A	chr2	117824613	G	A	82963	PASS	0.012282	nfe	0.005983	3	134	0.012282
chr2-117825106-GTGA-G	chr2	117825106	GTGA	G	1880644.97	PASS	0.085559	nfe	0.07085300000000001	13	134	0.085559
chr2-117825165-A-C	chr2	117825165	A	C	514451	PASS	0.059842	mid	0.02828300000000001	5	134	0.059842
chr2-117825241-G-C	chr2	117825241	G	C	1012715	PASS	0.082022	nfe	0.06793400000000001	13	134	0.082022
chr2-117825360-A-AG	chr2	117825360	A	AG	23293926	PASS	0	none	0	0	134	1e-6
chr2-117825360-A-ATAAAG	chr2	117825360	A	ATAAAG	23293926	PASS	0.94233	afr	0.8950770000000006	125	134	0.94233
chr2-117825360-A-G	chr2	117825360	A	G	23293926	PASS	0	none	3.6999999999999985e-5	0	134	3.6999999999999985e-5
chr2-117825524-G-A	chr2	117825524	G	A	1679526	PASS	0.085901	nfe	0.07291600000000001	13	134	0.085901
chr2-117825673-G-A	chr2	117825673	G	A	687350	PASS	0.12705	amr	0.05012300000000002	6	134	0.12705
chr2-117825859-G-C	chr2	117825859	G	C	38447	PASS	0.013378	sas	0.005596	1	134	0.013378
chr2-117825901-T-C	chr2	117825901	T	C	17614	PASS	0.0060203	nfe	0.002414	1	132	0.0060203
chr2-117826034-CTTTTTTTTTTTTTTT-*	chr2	117826034	CTTTTTTTTTTTTTTT	*	186254	VQSRTrancheINDEL95.00to96.00	0	none	5.2999999999999994e-5	0	18	5.2999999999999994e-5
chr2-117826034-CTTTTTTTTTTTTTTT-C	chr2	117826034	CTTTTTTTTTTTTTTT	C	186254	VQSRTrancheINDEL95.00to96.00	8.7298e-4	sas	2.2000000000000003e-5	0	18	8.7298e-4
chr2-117826034-CTTTTTTTTTTTTTTT-CT	chr2	117826034	CTTTTTTTTTTTTTTT	CT	186254	VQSRTrancheINDEL95.00to96.00	0	none	8.9e-5	0	18	8.9e-5
chr2-117826034-CTTTTTTTTTTTTTTT-CTT	chr2	117826034	CTTTTTTTTTTTTTTT	CTT	186254	VQSRTrancheINDEL95.00to96.00	0	none	3.6999999999999985e-5	0	18	3.6999999999999985e-5
chr2-117826034-CTTTTTTTTTTTTTTT-CTTT	chr2	117826034	CTTTTTTTTTTTTTTT	CTTT	186254	VQSRTrancheINDEL95.00to96.00	0	none	0	0	18	1e-6
chr2-117826034-CTTTTTTTTTTTTTTT-CTTTT	chr2	117826034	CTTTTTTTTTTTTTTT	CTTTT	186254	VQSRTrancheINDEL95.00to96.00	0	none	8.9e-5	0	18	8.9e-5
chr2-117826034-CTTTTTTTTTTTTTTT-CTTTTT	chr2	117826034	CTTTTTTTTTTTTTTT	CTTTTT	186254	VQSRTrancheINDEL95.00to96.00	0	none	3.3700000000000044e-4	0	18	3.3700000000000044e-4
chr2-117826034-CTTTTTTTTTTTTTTT-CTTTTTT	chr2	117826034	CTTTTTTTTTTTTTTT	CTTTTTT	186254	VQSRTrancheINDEL95.00to96.00	0	none	3.150000000000005e-4	0	18	3.150000000000005e-4
chr2-117826034-CTTTTTTTTTTTTTTT-CTTTTTTT	chr2	117826034	CTTTTTTTTTTTTTTT	CTTTTTTT	186254	VQSRTrancheINDEL95.00to96.00	0	none	2.720000000000003e-4	0	18	2.720000000000003e-4
chr2-117826034-CTTTTTTTTTTTTTTT-CTTTTTTTT	chr2	117826034	CTTTTTTTTTTTTTTT	CTTTTTTTT	186254	VQSRTrancheINDEL95.00to96.00	0	none	9.370000000000004e-4	0	18	9.370000000000004e-4
chr2-117826034-CTTTTTTTTTTTTTTT-CTTTTTTTTT	chr2	117826034	CTTTTTTTTTTTTTTT	CTTTTTTTTT	186254	VQSRTrancheINDEL95.00to96.00	0	none	0.002233	0	18	0.002233
chr2-117826034-CTTTTTTTTTTTTTTT-CTTTTTTTTTT	chr2	117826034	CTTTTTTTTTTTTTTT	CTTTTTTTTTT	186254	VQSRTrancheINDEL95.00to96.00	0	none	0.005399	0	18	0.005399
chr2-117826034-CTTTTTTTTTTTTTTT-CTTTTTTTTTTT	chr2	117826034	CTTTTTTTTTTTTTTT	CTTTTTTTTTTT	186254	VQSRTrancheINDEL95.00to96.00	0	none	0.01088599999999999	0	18	0.01088599999999999
chr2-117826034-CTTTTTTTTTTTTTTT-CTTTTTTTTTTTT	chr2	117826034	CTTTTTTTTTTTTTTT	CTTTTTTTTTTTT	186254	VQSRTrancheINDEL95.00to96.00	0	none	0.02272500000000001	0	18	0.02272500000000001
chr2-117826034-CTTTTTTTTTTTTTTT-CTTTTTTTTTTTTT	chr2	117826034	CTTTTTTTTTTTTTTT	CTTTTTTTTTTTTT	186254	VQSRTrancheINDEL95.00to96.00	0	none	0.03110600000000001	0	18	0.03110600000000001
chr2-117826034-CTTTTTTTTTTTTTTT-CTTTTTTTTTTTTTT	chr2	117826034	CTTTTTTTTTTTTTTT	CTTTTTTTTTTTTTT	186254	VQSRTrancheINDEL95.00to96.00	0	none	0.018826	0	18	0.018826
chr2-117826034-CTTTTTTTTTTTTTTT-CTTTTTTTTTTTTTTTT	chr2	117826034	CTTTTTTTTTTTTTTT	CTTTTTTTTTTTTTTTT	186254	VQSRTrancheINDEL95.00to96.00	0	none	0.005476	0	18	0.005476
chr2-117826034-CTTTTTTTTTTTTTTT-CTTTTTTTTTTTTTTTTT	chr2	117826034	CTTTTTTTTTTTTTTT	CTTTTTTTTTTTTTTTTT	186254	VQSRTrancheINDEL95.00to96.00	0	none	0.00862399999999999	0	18	0.00862399999999999
chr2-117826034-CTTTTTTTTTTTTTTT-CTTTTTTTTTTTTTTTTTT	chr2	117826034	CTTTTTTTTTTTTTTT	CTTTTTTTTTTTTTTTTTT	186254	VQSRTrancheINDEL95.00to96.00	0	none	0.005553	0	18	0.005553
chr2-117826034-CTTTTTTTTTTTTTTT-CTTTTTTTTTTTTTTTTTTT	chr2	117826034	CTTTTTTTTTTTTTTT	CTTTTTTTTTTTTTTTTTTT	186254	VQSRTrancheINDEL95.00to96.00	0	none	0.002482	0	18	0.002482
chr2-117826034-CTTTTTTTTTTTTTTT-CTTTTTTTTTTTTTTTTTTTT	chr2	117826034	CTTTTTTTTTTTTTTT	CTTTTTTTTTTTTTTTTTTTT	186254	VQSRTrancheINDEL95.00to96.00	0	none	0.00134599999999999	0	18	0.00134599999999999
chr2-117826034-CTTTTTTTTTTTTTTT-CTTTTTTTTTTTTTTTTTTTTT	chr2	117826034	CTTTTTTTTTTTTTTT	CTTTTTTTTTTTTTTTTTTTTT	186254	VQSRTrancheINDEL95.00to96.00	0	none	7.720000000000004e-4	0	18	7.720000000000004e-4
chr2-117826034-CTTTTTTTTTTTTTTT-CTTTTTTTTTTTTTTTTTTTTTT	chr2	117826034	CTTTTTTTTTTTTTTT	CTTTTTTTTTTTTTTTTTTTTTT	186254	VQSRTrancheINDEL95.00to96.00	0	none	2.720000000000003e-4	0	18	2.720000000000003e-4
chr2-117826034-CTTTTTTTTTTTTTTT-CTTTTTTTTTTTTTTTTTTTTTTT	chr2	117826034	CTTTTTTTTTTTTTTT	CTTTTTTTTTTTTTTTTTTTTTTT	186254	VQSRTrancheINDEL95.00to96.00	0	none	1.6699999999999994e-4	0	18	1.6699999999999994e-4
chr2-117826034-CTTTTTTTTTTTTTTT-CTTTTTTTTTTTTTTTTTTTTTTTT	chr2	117826034	CTTTTTTTTTTTTTTT	CTTTTTTTTTTTTTTTTTTTTTTTT	186254	VQSRTrancheINDEL95.00to96.00	0	none	0	0	18	1e-6
chr2-117826034-CTTTTTTTTTTTTTTT-CTTTTTTTTTTTTTTTTTTTTTTTTT	chr2	117826034	CTTTTTTTTTTTTTTT	CTTTTTTTTTTTTTTTTTTTTTTTTT	186254	VQSRTrancheINDEL95.00to96.00	0	none	0	0	18	1e-6
chr2-117826034-CTTTTTTTTTTTTTTT-CTTTTTTTTTTTTTTTTTTTTTTTTTT	chr2	117826034	CTTTTTTTTTTTTTTT	CTTTTTTTTTTTTTTTTTTTTTTTTTT	186254	VQSRTrancheINDEL95.00to96.00	0	none	9e-6	0	18	9e-6
chr2-117826034-CTTTTTTTTTTTTTTT-CTTTTTTTTTTTTTTTTTTTTTTTTTTT	chr2	117826034	CTTTTTTTTTTTTTTT	CTTTTTTTTTTTTTTTTTTTTTTTTTTT	186254	VQSRTrancheINDEL95.00to96.00	0	none	1.27e-4	0	18	1.27e-4
chr2-117826034-CTTTTTTTTTTTTTTT-CTTTTTTTTTTTTTTTTTTTTTTTTTTTT	chr2	117826034	CTTTTTTTTTTTTTTT	CTTTTTTTTTTTTTTTTTTTTTTTTTTTT	186254	VQSRTrancheINDEL95.00to96.00	0	none	2.2000000000000003e-5	0	18	2.2000000000000003e-5
chr2-117826034-CTTTTTTTTTTTTTTT-CTTTTTTTTTTTTTTTTTTTTTTTTTTTTT	chr2	117826034	CTTTTTTTTTTTTTTT	CTTTTTTTTTTTTTTTTTTTTTTTTTTTTT	186254	VQSRTrancheINDEL95.00to96.00	0	none	2.2000000000000003e-5	0	18	2.2000000000000003e-5
chr2-117826034-CTTTTTTTTTTTTTTT-CTTTTTTTTTTTTTTTTTTTTTTTTTTTTTTT	chr2	117826034	CTTTTTTTTTTTTTTT	CTTTTTTTTTTTTTTTTTTTTTTTTTTTTTTT	186254	VQSRTrancheINDEL95.00to96.00	0	none	9e-6	0	18	9e-6
chr2-117826034-CTTTTTTTTTTTTTTT-CTTTTTTTTTTTTTTTTTTTTTTTTTTTTTTTT	chr2	117826034	CTTTTTTTTTTTTTTT	CTTTTTTTTTTTTTTTTTTTTTTTTTTTTTTTT	186254	VQSRTrancheINDEL95.00to96.00	0	none	3.6999999999999985e-5	0	18	3.6999999999999985e-5
chr2-117826034-CTTTTTTTTTTTTTTT-CTTTTTTTTTTTTTTTTTTTTTTTTTTTTTTTTTTTTTTTTTT	chr2	117826034	CTTTTTTTTTTTTTTT	CTTTTTTTTTTTTTTTTTTTTTTTTTTTTTTTTTTTTTTTTTT	186254	VQSRTrancheINDEL95.00to96.00	0	none	9e-6	0	18	9e-6
chr2-117826034-CTTTTTTTTTTTTTTT-CTTTTTTTTTTTTTTTTTTTTTTTTTTTTTTTTTTTTTTTTTTT	chr2	117826034	CTTTTTTTTTTTTTTT	CTTTTTTTTTTTTTTTTTTTTTTTTTTTTTTTTTTTTTTTTTTT	186254	VQSRTrancheINDEL95.00to96.00	0	none	9e-6	0	18	9e-6
chr2-117826034-CTTTTTTTTTTTTTTT-CTTTTTTTTTTTTTTTTTTTTTTTTTTTTTTTTTTTTTTTTTTTT	chr2	117826034	CTTTTTTTTTTTTTTT	CTTTTTTTTTTTTTTTTTTTTTTTTTTTTTTTTTTTTTTTTTTTT	186254	VQSRTrancheINDEL95.00to96.00	0	none	9e-6	0	18	9e-6
chr2-117826034-CTTTTTTTTTTTTTTT-CTTTTTTTTTTTTTTTTTTTTTTTTTTTTTTTTTTTTTTTTTTTTTTTTTTTTTTTTTTTT	chr2	117826034	CTTTTTTTTTTTTTTT	CTTTTTTTTTTTTTTTTTTTTTTTTTTTTTTTTTTTTTTTTTTTTTTTTTTTTTTTTTTTT	186254	VQSRTrancheINDEL95.00to96.00	0	none	9e-6	0	18	9e-6
chr2-117826034-CTTTTTTTTTTTTTTT-TTTTTTTTTTTTTTTT	chr2	117826034	CTTTTTTTTTTTTTTT	TTTTTTTTTTTTTTTT	186254	VQSRTrancheINDEL95.00to96.00	0	none	3.150000000000005e-4	0	18	3.150000000000005e-4
chr2-117826035-T-*	chr2	117826035	T	*	137	VQSRTrancheINDEL99.00to99.50	0	none	0.09457200000000002	0	4	0.09457200000000002
chr2-117826035-T-C	chr2	117826035	T	C	137	VQSRTrancheINDEL99.00to99.50	0	none	9e-6	0	4	9e-6
chr2-117826035-T-TTTTTTTTTC	chr2	117826035	T	TTTTTTTTTC	137	VQSRTrancheINDEL99.00to99.50	0	none	1.0699999999999996e-4	0	4	1.0699999999999996e-4
chr2-117826036-T-*	chr2	117826036	T	*	107	VQSRTrancheINDEL99.00to99.50	0	none	0.07757500000000002	0	18	0.07757500000000002
chr2-117826036-T-A	chr2	117826036	T	A	107	VQSRTrancheINDEL99.00to99.50	0	none	0	0	18	1e-6
chr2-117826036-T-G	chr2	117826036	T	G	107	VQSRTrancheINDEL99.00to99.50	0	none	1.0799999999999996e-4	0	18	1.0799999999999996e-4
chr2-117826036-T-TTTTTTTTC	chr2	117826036	T	TTTTTTTTC	107	VQSRTrancheINDEL99.00to99.50	0	none	9e-6	0	18	9e-6
chr2-117826037-T-*	chr2	117826037	T	*	404	VQSRTrancheINDEL99.00to99.50	0	none	0.04806200000000002	0	28	0.04806200000000002
chr2-117826037-T-C	chr2	117826037	T	C	404	VQSRTrancheINDEL99.00to99.50	0	none	1.0799999999999996e-4	0	28	1.0799999999999996e-4
chr2-117826037-T-G	chr2	117826037	T	G	404	VQSRTrancheINDEL99.00to99.50	0	none	3.6999999999999985e-5	0	28	3.6999999999999985e-5
chr2-117826037-T-TTTTTTTC	chr2	117826037	T	TTTTTTTC	404	VQSRTrancheINDEL99.00to99.50	0	none	9e-6	0	28	9e-6
chr2-117826059-TTTTG-*	chr2	117826059	TTTTG	*	346.97	VQSRTrancheINDEL99.50to99.90	0	none	4.04e-4	0	44	4.04e-4
chr2-117826059-TTTTG-T	chr2	117826059	TTTTG	T	346.97	VQSRTrancheINDEL99.50to99.90	1.2901e-4	sas	2.08e-4	0	44	2.08e-4
chr2-117826060-TTTG-*	chr2	117826060	TTTG	*	537	VQSRTrancheINDEL99.50to99.90	0	none	7.020000000000006e-4	0	34	7.020000000000006e-4
chr2-117826060-TTTG-GTTG	chr2	117826060	TTTG	GTTG	537	VQSRTrancheINDEL99.50to99.90	0	none	2.2000000000000003e-5	0	34	2.2000000000000003e-5
chr2-117826060-TTTG-T	chr2	117826060	TTTG	T	537	VQSRTrancheINDEL99.50to99.90	7.253e-5	nfe	3.150000000000005e-4	0	34	3.150000000000005e-4
chr2-117826061-TTG-*	chr2	117826061	TTG	*	1082	VQSRTrancheINDEL99.50to99.90	0	none	0.00112899999999999	0	26	0.00112899999999999
chr2-117826061-TTG-GTG	chr2	117826061	TTG	GTG	1082	VQSRTrancheINDEL99.50to99.90	0	none	3.590000000000004e-4	0	26	3.590000000000004e-4
chr2-117826061-TTG-T	chr2	117826061	TTG	T	1082	VQSRTrancheINDEL99.50to99.90	1.2309e-4	nfe	5.620000000000004e-4	0	26	5.620000000000004e-4
chr2-117826061-TTG-TGGGTG	chr2	117826061	TTG	TGGGTG	1082	VQSRTrancheINDEL99.50to99.90	0	none	0	0	26	1e-6
chr2-117826061-TTG-TGTG	chr2	117826061	TTG	TGTG	1082	VQSRTrancheINDEL99.50to99.90	0	none	0	0	26	1e-6
chr2-117826061-TTG-TTTGGGGGGCAATG	chr2	117826061	TTG	TTTGGGGGGCAATG	1082	VQSRTrancheINDEL99.50to99.90	0	none	0	0	26	1e-6
chr2-117826061-TTG-TTTTGGGGGGGAATG	chr2	117826061	TTG	TTTTGGGGGGGAATG	1082	VQSRTrancheINDEL99.50to99.90	0	none	0	0	26	1e-6
chr2-117826062-TGGGCCTCAATCATTGGCCTA-*	chr2	117826062	TGGGCCTCAATCATTGGCCTA	*	2721	VQSRTrancheINDEL97.00to99.00	0	none	0.00183599999999999	0	18	0.00183599999999999
chr2-117826062-TGGGCCTCAATCATTGGCCTA-GGGGCCTCAATCATTGGCCTA	chr2	117826062	TGGGCCTCAATCATTGGCCTA	GGGGCCTCAATCATTGGCCTA	2721	VQSRTrancheINDEL97.00to99.00	0	none	0.002707	0	18	0.002707
chr2-117826062-TGGGCCTCAATCATTGGCCTA-T	chr2	117826062	TGGGCCTCAATCATTGGCCTA	T	2721	VQSRTrancheINDEL97.00to99.00	0	none	0	0	18	1e-6
chr2-117826062-TGGGCCTCAATCATTGGCCTA-TCTCAATCATTGGCCTA	chr2	117826062	TGGGCCTCAATCATTGGCCTA	TCTCAATCATTGGCCTA	2721	VQSRTrancheINDEL97.00to99.00	0	none	0	0	18	1e-6
chr2-117826062-TGGGCCTCAATCATTGGCCTA-TGGCCTCAATCATTGGCCTA	chr2	117826062	TGGGCCTCAATCATTGGCCTA	TGGCCTCAATCATTGGCCTA	2721	VQSRTrancheINDEL97.00to99.00	0	none	9e-6	0	18	9e-6
chr2-117826062-TGGGCCTCAATCATTGGCCTA-TTGGGGCCTCAATCATTGGCCTA	chr2	117826062	TGGGCCTCAATCATTGGCCTA	TTGGGGCCTCAATCATTGGCCTA	2721	VQSRTrancheINDEL97.00to99.00	0	none	8.9e-5	0	18	8.9e-5
chr2-117826062-TGGGCCTCAATCATTGGCCTA-TTGGGGGCCTCAATCATTGGCCTA	chr2	117826062	TGGGCCTCAATCATTGGCCTA	TTGGGGGCCTCAATCATTGGCCTA	2721	VQSRTrancheINDEL97.00to99.00	0	none	9e-6	0	18	9e-6
chr2-117826062-TGGGCCTCAATCATTGGCCTA-TTTCGGGCCTCAATCATTGGCCTA	chr2	117826062	TGGGCCTCAATCATTGGCCTA	TTTCGGGCCTCAATCATTGGCCTA	2721	VQSRTrancheINDEL97.00to99.00	0	none	0	0	18	1e-6
chr2-117826062-TGGGCCTCAATCATTGGCCTA-TTTGGGGCCTCAATCATTGGCCTA	chr2	117826062	TGGGCCTCAATCATTGGCCTA	TTTGGGGCCTCAATCATTGGCCTA	2721	VQSRTrancheINDEL97.00to99.00	0	none	3.6999999999999985e-5	0	18	3.6999999999999985e-5
chr2-117826062-TGGGCCTCAATCATTGGCCTA-TTTGGGGGCCTCAATCATTGGCCTA	chr2	117826062	TGGGCCTCAATCATTGGCCTA	TTTGGGGGCCTCAATCATTGGCCTA	2721	VQSRTrancheINDEL97.00to99.00	0	none	0	0	18	1e-6
chr2-117826062-TGGGCCTCAATCATTGGCCTA-TTTTGGGGCCTCAATCATTGGCCTA	chr2	117826062	TGGGCCTCAATCATTGGCCTA	TTTTGGGGCCTCAATCATTGGCCTA	2721	VQSRTrancheINDEL97.00to99.00	0	none	1.0799999999999996e-4	0	18	1.0799999999999996e-4
chr2-117826062-TGGGCCTCAATCATTGGCCTA-TTTTGGGGGCCTCAATCATTGGCCTA	chr2	117826062	TGGGCCTCAATCATTGGCCTA	TTTTGGGGGCCTCAATCATTGGCCTA	2721	VQSRTrancheINDEL97.00to99.00	0	none	9e-6	0	18	9e-6
chr2-117826062-TGGGCCTCAATCATTGGCCTA-TTTTTGGGGCCTCAATCATTGGCCTA	chr2	117826062	TGGGCCTCAATCATTGGCCTA	TTTTTGGGGCCTCAATCATTGGCCTA	2721	VQSRTrancheINDEL97.00to99.00	0	none	3.6999999999999985e-5	0	18	3.6999999999999985e-5
chr2-117826062-TGGGCCTCAATCATTGGCCTA-TTTTTGGGGGGCCTCAATCATTGGCCTA	chr2	117826062	TGGGCCTCAATCATTGGCCTA	TTTTTGGGGGGCCTCAATCATTGGCCTA	2721	VQSRTrancheINDEL97.00to99.00	0	none	0	0	18	1e-6
chr2-117826062-TGGGCCTCAATCATTGGCCTA-TTTTTTGGGGCCTCAATCATTGGCCTA	chr2	117826062	TGGGCCTCAATCATTGGCCTA	TTTTTTGGGGCCTCAATCATTGGCCTA	2721	VQSRTrancheINDEL97.00to99.00	0	none	0	0	18	1e-6
chr2-117826062-TGGGCCTCAATCATTGGCCTA-TTTTTTTGGGGGCCTCAATCATTGGCCTA	chr2	117826062	TGGGCCTCAATCATTGGCCTA	TTTTTTTGGGGGCCTCAATCATTGGCCTA	2721	VQSRTrancheINDEL97.00to99.00	0	none	9e-6	0	18	9e-6
chr2-117826063-G-*	chr2	117826063	G	*	377	VQSRTrancheSNP99.80to99.90	0	none	0.00193399999999999	0	4	0.00193399999999999
chr2-117826063-G-T	chr2	117826063	G	T	377	VQSRTrancheSNP99.80to99.90	0.0081763	amr	2.720000000000003e-4	0	4	0.0081763
chr2-117826066-C-*	chr2	117826066	C	*	9878	VQSRTrancheSNP99.90to99.95	0	none	0.00166299999999999	0	2	0.00166299999999999
chr2-117826066-C-G	chr2	117826066	C	G	9878	VQSRTrancheSNP99.90to99.95	0.088973	eas	0.00903599999999999	0	2	0.088973
chr2-117826066-C-T	chr2	117826066	C	T	9878	VQSRTrancheSNP99.90to99.95	0	none	0	0	2	1e-6
chr2-117826092-A-T	chr2	117826092	A	T	83	PASS	0	none	1.27e-4	0	4	1.27e-4
chr2-117826094-G-T	chr2	117826094	G	T	45	PASS	0	none	5.2999999999999994e-5	0	6	5.2999999999999994e-5
chr2-117826130-T-G	chr2	117826130	T	G	229	PASS	6.998e-5	nfe	0	1	18	6.998e-5
chr2-117826364-C-G	chr2	117826364	C	G	9716522	PASS	1.4138e-4	mid	2.2000000000000003e-5	0	134	1.4138e-4
chr2-117826364-C-T	chr2	117826364	C	T	9716522	PASS	0.55581	eas	0.3482969999999995	46	134	0.55581
chr2-117827844-TA-GA	chr2	117827844	TA	GA	7556	PASS	0	none	0.005807	0	0	0.005807
chr2-117827844-TA-T	chr2	117827844	TA	T	7556	PASS	0	none	9e-6	0	0	9e-6
chr2-117828784-G-A	chr2	117828784	G	A	755638	PASS	0.12708	afr	0.06699700000000001	12	134	0.12708
chr2-117831046-C-T	chr2	117831046	C	T	1417335	PASS	0.44929	afr	0.2681819999999997	20	66	0.44929
chr2-117831064-C-T	chr2	117831064	C	T	4059019	PASS	0.92279	afr	0.7679380000000002	25	26	0.92279
chr2-117831137-C-T	chr2	117831137	C	T	573417	PASS	0.34101	afr	0.192285	0	0	0.34101
chr2-117834510-C-T	chr2	117834510	C	T	74132	PASS	0.34158	eas	0.046908	0	0	0.34158
chr2-117834625-A-C	chr2	117834625	A	C	5543	PASS	0	none	9e-6	0	0	9e-6
chr2-117834625-A-G	chr2	117834625	A	G	5543	PASS	0.0061049	nfe	0.002982	0	0	0.0061049
chr2-117834649-T-TTCGTTG	chr2	117834649	T	TTCGTTG	344862.97	PASS	0	none	0	0	0	1e-6
chr2-117834649-T-TTG	chr2	117834649	T	TTG	344862.97	PASS	0	none	0	0	0	1e-6
chr2-117834649-T-TTTG	chr2	117834649	T	TTTG	344862.97	PASS	0.33537	afr	0.06638000000000002	0	0	0.33537
chr2-117834649-T-TTTGTTG	chr2	117834649	T	TTTGTTG	344862.97	PASS	0.4583	nfe	0.082692	0	0	0.4583
chr2-117839078-TG-T	chr2	117839078	TG	T	34904.97	PASS	0.23041	nfe	0.02144900000000001	0	0	0.23041
chr2-117919680-A-AAAATT	chr2	117919680	A	AAAATT	10625.97	PASS	0	none	0.004502	0	0	0.004502
chr2-117920027-G-A	chr2	117920027	G	A	10073	PASS	0.0062439	nfe	0.002563	2	110	0.0062439
chr2-117920237-C-T	chr2	117920237	C	T	515808	PASS	0.079612	nfe	0.060734	10	134	0.079612
chr2-117920265-GA-G	chr2	117920265	GA	G	739202.97	PASS	0.18287	eas	0.07179000000000002	12	134	0.18287
chr2-117920340-T-C	chr2	117920340	T	C	1103687	PASS	0.079867	nfe	0.07138900000000001	13	134	0.079867
chr2-117920340-T-G	chr2	117920340	T	G	1103687	PASS	0.0060979	afr	4.950000000000003e-4	0	134	0.0060979
chr2-117930586-C-T	chr2	117930586	C	T	336217	PASS	0.27333	nfe	0.14931500000000003	0	0	0.27333
chr2-117930832-T-A	chr2	117930832	T	A	2415103	PASS	0.47022	afr	0.3261429999999995	52	134	0.47022
chr2-117930842-C-G	chr2	117930842	C	G	266690	PASS	0.15641	eas	0.03529900000000002	8	134	0.15641
chr2-117931178-T-C	chr2	117931178	T	C	20778987	PASS	0.99829	nfe	0.9821930000000004	134	134	0.99829
chr2-117931372-ATT-A	chr2	117931372	ATT	A	15714	PASS	2.1e-6	nfe	0	0	128	2.1e-6
chr2-117931372-ATT-AT	chr2	117931372	ATT	AT	15714	PASS	0	none	0.00179199999999999	0	128	0.00179199999999999
chr2-117931372-ATT-ATTT	chr2	117931372	ATT	ATTT	15714	PASS	0	none	0.01178199999999999	1	128	0.01178199999999999
chr2-117931372-ATT-ATTTT	chr2	117931372	ATT	ATTTT	15714	PASS	0	none	9e-6	0	128	9e-6
chr2-117931372-ATT-CTT	chr2	117931372	ATT	CTT	15714	PASS	0	none	9e-6	0	128	9e-6
chr2-117931372-ATT-TTT	chr2	117931372	ATT	TTT	15714	PASS	0	none	7.099999999999998e-5	0	128	7.099999999999998e-5
chr2-117931470-A-G	chr2	117931470	A	G	1940420	PASS	0.6538	eas	0.34583799999999953	7	22	0.6538
chr2-117935353-G-A	chr2	117935353	G	A	3396489	PASS	0.47859	afr	0.3501069999999996	52	134	0.47859
chr2-117935673-C-T	chr2	117935673	C	T	614313	PASS	0.083014	nfe	0.063597	10	134	0.083014
chr2-117935798-G-C	chr2	117935798	G	C	341955	PASS	0.2045	eas	0.06014600000000001	12	134	0.2045
chr2-117935916-A-G	chr2	117935916	A	G	6645	PASS	0.0065899	nfe	0.00166599999999999	2	62	0.0065899
chr2-117936478-T-C	chr2	117936478	T	C	149713	PASS	0.025585	nfe	0.02150000000000001	2	134	0.025585
chr2-117936803-C-T	chr2	117936803	C	T	1064437	PASS	0.081146	nfe	0.06223200000000001	10	134	0.081146
chr2-117936817-C-G	chr2	117936817	C	G	5840134	PASS	0.49101	afr	0.35694399999999976	52	134	0.49101
chr2-117936882-GA-AA	chr2	117936882	GA	AA	6510	PASS	0	none	4.730000000000004e-4	0	134	4.730000000000004e-4
chr2-117936882-GA-G	chr2	117936882	GA	G	6510	PASS	8.488e-5	nfe	0.00122899999999999	0	134	0.00122899999999999
chr2-117936882-GA-GAA	chr2	117936882	GA	GAA	6510	PASS	0	none	0.004826	1	134	0.004826
chr2-117936882-GA-GAAA	chr2	117936882	GA	GAAA	6510	PASS	0	none	0	0	134	1e-6
chr2-117936901-T-*	chr2	117936901	T	*	613934	PASS	0	none	0	0	134	1e-6
chr2-117936901-T-C	chr2	117936901	T	C	613934	PASS	0.11399	amr	0.05806000000000001	5	134	0.11399
chr2-117937003-G-T	chr2	117937003	G	T	1857823	PASS	0.34716	afr	0.229984	36	130	0.34716
chr2-117941100-T-C	chr2	117941100	T	C	1101098	PASS	0.18463	eas	0.07240700000000001	12	134	0.18463
chr2-117941123-A-G	chr2	117941123	A	G	4545549	PASS	0.35405	afr	0.25172899999999937	37	134	0.35405
chr2-117941356-T-C	chr2	117941356	T	C	264027	PASS	0.023164	nfe	0.01382999999999999	3	134	0.023164
chr2-117944123-G-A	chr2	117944123	G	A	1004538	PASS	0.18027	eas	0.07248700000000002	12	134	0.18027
chr2-117944188-C-T	chr2	117944188	C	T	1262938	PASS	0.22041	eas	0.13565100000000002	17	134	0.22041
chr2-117946902-T-A	chr2	117946902	T	A	26817244	PASS	0.0018057	afr	7.980000000000003e-4	0	134	0.0018057
chr2-117946902-T-G	chr2	117946902	T	G	26817244	PASS	0.99827	nfe	0.9896180000000004	134	134	0.99827
chr2-117946916-G-A	chr2	117946916	G	A	208508	PASS	0.01379	nfe	0.00896399999999999	1	134	0.01379
chr2-117946927-A-AG	chr2	117946927	A	AG	12872871	PASS	3.012e-5	amr	9e-6	0	134	3.012e-5
chr2-117946927-A-G	chr2	117946927	A	G	12872871	PASS	0.89103	eas	0.5564750000000002	72	134	0.89103
chr2-117947915-C-T	chr2	117947915	C	T	4730	PASS	0.0013524	nfe	5.180000000000002e-4	1	100	0.0013524
chr2-117947994-A-G	chr2	117947994	A	G	11861557	PASS	0.99745	nfe	0.982247	134	134	0.99745
chr2-117948182-G-A	chr2	117948182	G	A	134830	PASS	0.010457	nfe	0.006241	1	134	0.010457
chr2-117948310-T-C	chr2	117948310	T	C	586297	PASS	0.076342	nfe	0.06212500000000001	10	134	0.076342
chr2-117949303-A-G	chr2	117949303	A	G	21593628	PASS	0.99833	nfe	0.982383	134	134	0.99833
chr2-117949414-A-G	chr2	117949414	A	G	1183648	PASS	0.080558	nfe	0.062340000000000013	10	134	0.080558
chr2-117949478-A-C	chr2	117949478	A	C	123286	PASS	0.010938	mid	0.007301	1	134	0.010938
chr2-117949539-T-C	chr2	117949539	T	C	283010	PASS	0.025835	nfe	0.02277000000000001	2	134	0.025835
chr2-117949539-T-G	chr2	117949539	T	G	283010	PASS	9.8e-7	nfe	0	0	134	1e-6
chr2-117951546-T-G	chr2	117951546	T	G	13034	PASS	0.5218	afr	0.009788	0	0	0.5218
chr2-117958389-C-T	chr2	117958389	C	T	788	PASS	3.1e-6	nfe	0	1	134	3.1e-6
chr2-117958590-C-T	chr2	117958590	C	T	4482648	PASS	0.48022	afr	0.3549169999999997	52	134	0.48022
chr2-117958614-C-T	chr2	117958614	C	T	437169	PASS	0.16156	eas	0.040119	8	134	0.16156
chr2-117973997-G-A	chr2	117973997	G	A	15416184	PASS	0.6733	eas	0.41067799999999954	55	134	0.6733
chr2-117974981-C-A	chr2	117974981	C	A	529901	PASS	3.508e-5	sas	2.2000000000000003e-5	0	134	3.508e-5
chr2-117974981-C-T	chr2	117974981	C	T	529901	PASS	0.13897	afr	0.020892	1	134	0.13897
chr2-117975255-G-A	chr2	117975255	G	A	1797602	PASS	0.080829	nfe	0.062340000000000013	10	134	0.080829
chr2-117975399-T-C	chr2	117975399	T	C	15042169	PASS	0.99702	nfe	0.9799160000000008	134	134	0.99702
chr2-117977926-TAGTC-CAGTC	chr2	117977926	TAGTC	CAGTC	1457637	PASS	0	none	0	0	134	1e-6
chr2-117977926-TAGTC-T	chr2	117977926	TAGTC	T	1457637	PASS	0.083079	nfe	0.06228600000000001	10	134	0.083079
chr2-117977930-C-*	chr2	117977930	C	*	337162	PASS	0	none	0.06228600000000001	10	134	0.06228600000000001
chr2-117977930-C-G	chr2	117977930	C	G	337162	PASS	0.13946	afr	0.02084	1	134	0.13946
chr2-117978014-G-A	chr2	117978014	G	A	244661	PASS	0.017153	mid	0.012098	1	134	0.017153
chr2-117985896-G-C	chr2	117985896	G	C	24863	PASS	0.0041561	nfe	0.002515	2	134	0.0041561
chr2-117985990-G-A	chr2	117985990	G	A	522	PASS	0	none	0	1	134	1e-6
chr2-117986054-G-A	chr2	117986054	G	A	1213084	PASS	0.07985	nfe	0.071415	13	134	0.07985
chr2-117986149-G-A	chr2	117986149	G	A	24900	PASS	0.0047149	nfe	0.003245	1	126	0.0047149
chr2-117986153-A-ATCTTT	chr2	117986153	A	ATCTTT	1955	VQSRTrancheINDEL99.50to99.90	0	none	0	0	88	1e-6
chr2-117986153-A-T	chr2	117986153	A	T	1955	VQSRTrancheINDEL99.50to99.90	0.0017237	eas	0.003545	0	88	0.003545
chr2-117986155-A-AT	chr2	117986155	A	AT	4563	VQSRTrancheINDEL99.90to99.95	0	none	9e-6	0	96	9e-6
chr2-117986155-A-ATT	chr2	117986155	A	ATT	4563	VQSRTrancheINDEL99.90to99.95	1.465e-5	sas	3.6999999999999985e-5	0	96	3.6999999999999985e-5
chr2-117986155-A-T	chr2	117986155	A	T	4563	VQSRTrancheINDEL99.90to99.95	0.0027615	eas	0.006466	0	96	0.006466
chr2-117986160-CTTTTTTTTTTTTTT-*	chr2	117986160	CTTTTTTTTTTTTTT	*	1604848	PASS	0	none	3.160000000000005e-4	0	68	3.160000000000005e-4
chr2-117986160-CTTTTTTTTTTTTTT-ATTTTTTTTTTTTTT	chr2	117986160	CTTTTTTTTTTTTTT	ATTTTTTTTTTTTTT	1604848	PASS	0	none	5.2999999999999994e-5	0	68	5.2999999999999994e-5
chr2-117986160-CTTTTTTTTTTTTTT-C	chr2	117986160	CTTTTTTTTTTTTTT	C	1604848	PASS	0.0031333	afr	0	0	68	0.0031333
chr2-117986160-CTTTTTTTTTTTTTT-CATTTTTTTTTTTTTTT	chr2	117986160	CTTTTTTTTTTTTTT	CATTTTTTTTTTTTTTT	1604848	PASS	0	none	0	0	68	1e-6
chr2-117986160-CTTTTTTTTTTTTTT-CTTT	chr2	117986160	CTTTTTTTTTTTTTT	CTTT	1604848	PASS	0	none	9e-6	0	68	9e-6
chr2-117986160-CTTTTTTTTTTTTTT-CTTTT	chr2	117986160	CTTTTTTTTTTTTTT	CTTTT	1604848	PASS	0	none	6.999999999999998e-5	0	68	6.999999999999998e-5
chr2-117986160-CTTTTTTTTTTTTTT-CTTTTTT	chr2	117986160	CTTTTTTTTTTTTTT	CTTTTTT	1604848	PASS	0	none	0	0	68	1e-6
chr2-117986160-CTTTTTTTTTTTTTT-CTTTTTTT	chr2	117986160	CTTTTTTTTTTTTTT	CTTTTTTT	1604848	PASS	0	none	9e-6	0	68	9e-6
chr2-117986160-CTTTTTTTTTTTTTT-CTTTTTTTT	chr2	117986160	CTTTTTTTTTTTTTT	CTTTTTTTT	1604848	PASS	0	none	1.0799999999999996e-4	0	68	1.0799999999999996e-4
chr2-117986160-CTTTTTTTTTTTTTT-CTTTTTTTTT	chr2	117986160	CTTTTTTTTTTTTTT	CTTTTTTTTT	1604848	PASS	0	none	0.00151899999999999	0	68	0.00151899999999999
chr2-117986160-CTTTTTTTTTTTTTT-CTTTTTTTTTT	chr2	117986160	CTTTTTTTTTTTTTT	CTTTTTTTTTT	1604848	PASS	0	none	0.005766	0	68	0.005766
chr2-117986160-CTTTTTTTTTTTTTT-CTTTTTTTTTTT	chr2	117986160	CTTTTTTTTTTTTTT	CTTTTTTTTTTT	1604848	PASS	0	none	0.015747	2	68	0.015747
chr2-117986160-CTTTTTTTTTTTTTT-CTTTTTTTTTTTT	chr2	117986160	CTTTTTTTTTTTTTT	CTTTTTTTTTTTT	1604848	PASS	0	none	0.04435800000000001	3	68	0.04435800000000001
chr2-117986160-CTTTTTTTTTTTTTT-CTTTTTTTTTTTTT	chr2	117986160	CTTTTTTTTTTTTTT	CTTTTTTTTTTTTT	1604848	PASS	0	none	0.10334	5	68	0.10334
chr2-117986160-CTTTTTTTTTTTTTT-CTTTTTTTTTTTTTTT	chr2	117986160	CTTTTTTTTTTTTTT	CTTTTTTTTTTTTTTT	1604848	PASS	0	none	0.18005000000000002	16	68	0.18005000000000002
chr2-117986160-CTTTTTTTTTTTTTT-CTTTTTTTTTTTTTTTT	chr2	117986160	CTTTTTTTTTTTTTT	CTTTTTTTTTTTTTTTT	1604848	PASS	0	none	0.14650100000000002	10	68	0.14650100000000002
chr2-117986160-CTTTTTTTTTTTTTT-CTTTTTTTTTTTTTTTTT	chr2	117986160	CTTTTTTTTTTTTTT	CTTTTTTTTTTTTTTTTT	1604848	PASS	0	none	0.05675500000000002	4	68	0.05675500000000002
chr2-117986160-CTTTTTTTTTTTTTT-CTTTTTTTTTTTTTTTTTT	chr2	117986160	CTTTTTTTTTTTTTT	CTTTTTTTTTTTTTTTTTT	1604848	PASS	0	none	0.01231199999999998	1	68	0.01231199999999998
chr2-117986160-CTTTTTTTTTTTTTT-CTTTTTTTTTTTTTTTTTTT	chr2	117986160	CTTTTTTTTTTTTTT	CTTTTTTTTTTTTTTTTTTT	1604848	PASS	0	none	0.002836	0	68	0.002836
chr2-117986160-CTTTTTTTTTTTTTT-CTTTTTTTTTTTTTTTTTTTT	chr2	117986160	CTTTTTTTTTTTTTT	CTTTTTTTTTTTTTTTTTTTT	1604848	PASS	0	none	2.08e-4	0	68	2.08e-4
chr2-117986160-CTTTTTTTTTTTTTT-CTTTTTTTTTTTTTTTTTTTTT	chr2	117986160	CTTTTTTTTTTTTTT	CTTTTTTTTTTTTTTTTTTTTT	1604848	PASS	0	none	8.9e-5	0	68	8.9e-5
chr2-117986160-CTTTTTTTTTTTTTT-CTTTTTTTTTTTTTTTTTTTTTT	chr2	117986160	CTTTTTTTTTTTTTT	CTTTTTTTTTTTTTTTTTTTTTT	1604848	PASS	0	none	9e-6	0	68	9e-6
chr2-117986160-CTTTTTTTTTTTTTT-CTTTTTTTTTTTTTTTTTTTTTTT	chr2	117986160	CTTTTTTTTTTTTTT	CTTTTTTTTTTTTTTTTTTTTTTT	1604848	PASS	0	none	0	0	68	1e-6
chr2-117986160-CTTTTTTTTTTTTTT-TTTTTTTTTTTTTTT	chr2	117986160	CTTTTTTTTTTTTTT	TTTTTTTTTTTTTTT	1604848	PASS	0	none	0.004817	0	68	0.004817
chr2-117986161-T-*	chr2	117986161	T	*	99	PASS	0	none	0.171926	12	48	0.171926
chr2-117986161-T-A	chr2	117986161	T	A	99	PASS	1.1387e-4	nfe	0.002835	0	48	0.002835
chr2-117986162-T-*	chr2	117986162	T	*	34	PASS	0	none	0.06993100000000002	6	68	0.06993100000000002
chr2-117986162-T-C	chr2	117986162	T	C	34	PASS	3.697e-5	nfe	7.960000000000003e-4	0	68	7.960000000000003e-4
chr2-117986204-G-A	chr2	117986204	G	A	67857	PASS	0.014886	nfe	0.00961399999999999	2	130	0.014886
chr2-117995259-C-T	chr2	117995259	C	T	19351	PASS	0.0053433	nfe	0.001966	1	134	0.0053433
chr2-117995327-T-A	chr2	117995327	T	A	247173	PASS	0.040399	sas	0.02165900000000001	4	134	0.040399
chr2-117995521-C-T	chr2	117995521	C	T	3076101	PASS	0.19773	nfe	0.162945	27	134	0.19773
chr2-117995572-A-ACC	chr2	117995572	A	ACC	25268548.97	PASS	6.841e-5	eas	0	0	134	6.841e-5
chr2-117995572-A-ATC	chr2	117995572	A	ATC	25268548.97	PASS	0.99799	nfe	0.983033	134	134	0.99799
chr2-117995664-G-A	chr2	117995664	G	A	6687431	PASS	0.89601	eas	0.5507350000000001	72	132	0.89601
chr2-117995808-T-C	chr2	117995808	T	C	262412	PASS	0.19054	eas	0.05661900000000002	7	84	0.19054
chr2-117996707-A-G	chr2	117996707	A	G	54842	PASS	0.018956	nfe	0.01433299999999999	1	10	0.018956
chr2-117996745-A-G	chr2	117996745	A	G	95636	PASS	0.12001	amr	0.033213	0	4	0.12001
chr2-117996915-C-T	chr2	117996915	C	T	33451	PASS	0.040186	sas	0.01409299999999998	0	0	0.040186
chr2-117996969-C-A	chr2	117996969	C	A	15901	PASS	0	none	0	0	0	1e-6
chr2-117996969-C-T	chr2	117996969	C	T	15901	PASS	0.012889	nfe	0.007636	0	0	0.012889
chr2-117997037-A-G	chr2	117997037	A	G	28449	PASS	0.11386	nfe	0.01797500000000002	0	0	0.11386
chr2-118000287-A-G	chr2	118000287	A	G	289623	PASS	0.364	nfe	0.13695400000000002	0	0	0.364
chr2-118000610-T-C	chr2	118000610	T	C	536461	PASS	0.079385	nfe	0.06750500000000001	13	134	0.079385
chr2-118000634-A-G	chr2	118000634	A	G	9206650	PASS	0.99642	nfe	0.9381040000000002	134	134	0.99642
chr2-118001116-G-A	chr2	118001116	G	A	28782	PASS	0.008716	nfe	0.002993	1	134	0.008716
chr2-118001178-G-*	chr2	118001178	G	*	5895555	PASS	0	none	3.3800000000000046e-4	0	130	3.3800000000000046e-4
chr2-118001178-G-T	chr2	118001178	G	T	5895555	PASS	0.99495	nfe	0.900452	130	130	0.99495
chr2-118006666-C-CA	chr2	118006666	C	CA	11913400.97	PASS	0.68005	eas	0.3989179999999994	52	134	0.68005
chr2-118006851-T-*	chr2	118006851	T	*	1554244	PASS	0	none	7.099999999999998e-5	0	134	7.099999999999998e-5
chr2-118006851-T-C	chr2	118006851	T	C	1554244	PASS	0.078126	nfe	0.06437300000000001	10	134	0.078126
chr2-118006949-AGT-*	chr2	118006949	AGT	*	14844.97	PASS	0	none	0	0	108	1e-6
chr2-118006949-AGT-A	chr2	118006949	AGT	A	14844.97	PASS	5.0922e-4	amr	0.018924	2	108	0.018924
chr2-118006951-TGTGTG-*	chr2	118006951	TGTGTG	*	14248754	PASS	0	none	0.018828	2	126	0.018828
chr2-118006951-TGTGTG-AGTGTG	chr2	118006951	TGTGTG	AGTGTG	14248754	PASS	0	none	0.9501990000000008	124	126	0.9501990000000008
chr2-118006951-TGTGTG-T	chr2	118006951	TGTGTG	T	14248754	PASS	0	none	0	0	126	1e-6
chr2-118008448-A-*	chr2	118008448	A	*	13209712	PASS	0	none	9e-6	0	134	9e-6
chr2-118008448-A-G	chr2	118008448	A	G	13209712	PASS	0.99706	nfe	0.9778570000000004	134	134	0.99706
chr2-118008742-A-C	chr2	118008742	A	C	81	PASS	1.3599e-4	nfe	0	1	132	1.3599e-4
chr2-118008873-T-C	chr2	118008873	T	C	579173	PASS	0.079256	nfe	0.066056	13	132	0.079256
chr2-118009022-T-G	chr2	118009022	T	G	460	PASS	1.9029e-4	amr	5.2999999999999994e-5	0	8	1.9029e-4
chr2-118013874-G-A	chr2	118013874	G	A	260122	PASS	0.033562	nfe	0.02036400000000001	1	134	0.033562
chr2-118013990-C-A	chr2	118013990	C	A	8391647	PASS	0.42795	afr	0.3460809999999995	52	134	0.42795
chr2-118014082-G-A	chr2	118014082	G	A	56597	PASS	0.0030542	nfe	0.002015	1	132	0.0030542
chr2-118014087-A-G	chr2	118014087	A	G	26660822	PASS	0.99835	nfe	0.9812440000000008	134	134	0.99835
chr2-118014106-TGCCGCCGCCGCCGCC-*	chr2	118014106	TGCCGCCGCCGCCGCC	*	11448728.97	ExcessHet	0	none	5.2999999999999994e-5	0	102	5.2999999999999994e-5
chr2-118014106-TGCCGCCGCCGCCGCC-T	chr2	118014106	TGCCGCCGCCGCCGCC	T	11448728.97	ExcessHet	1.1516e-4	afr	2.2000000000000003e-5	0	102	1.1516e-4
chr2-118014106-TGCCGCCGCCGCCGCC-TGCC	chr2	118014106	TGCCGCCGCCGCCGCC	TGCC	11448728.97	ExcessHet	0	none	7.030000000000006e-4	0	102	7.030000000000006e-4
chr2-118014106-TGCCGCCGCCGCCGCC-TGCCGCC	chr2	118014106	TGCCGCCGCCGCCGCC	TGCCGCC	11448728.97	ExcessHet	0	none	0.07231700000000002	7	102	0.07231700000000002
chr2-118014106-TGCCGCCGCCGCCGCC-TGCCGCCGCC	chr2	118014106	TGCCGCCGCCGCCGCC	TGCCGCCGCC	11448728.97	ExcessHet	0	none	0.08394000000000001	12	102	0.08394000000000001
chr2-118014106-TGCCGCCGCCGCCGCC-TGCCGCCGCCGCC	chr2	118014106	TGCCGCCGCCGCCGCC	TGCCGCCGCCGCC	11448728.97	ExcessHet	0	none	0.29393599999999964	20	102	0.29393599999999964
chr2-118014106-TGCCGCCGCCGCCGCC-TGCCGCCGCCGCCGCCGCC	chr2	118014106	TGCCGCCGCCGCCGCC	TGCCGCCGCCGCCGCCGCC	11448728.97	ExcessHet	0	none	0.01373899999999999	2	102	0.01373899999999999
chr2-118014106-TGCCGCCGCCGCCGCC-TGCCGCCGCCGCCGCCGCCGCC	chr2	118014106	TGCCGCCGCCGCCGCC	TGCCGCCGCCGCCGCCGCCGCC	11448728.97	ExcessHet	0	none	0.00142299999999999	0	102	0.00142299999999999
chr2-118014106-TGCCGCCGCCGCCGCC-TGCCGCCGCCGCCGCCGCCGCCGCC	chr2	118014106	TGCCGCCGCCGCCGCC	TGCCGCCGCCGCCGCCGCCGCCGCC	11448728.97	ExcessHet	0	none	5.180000000000002e-4	0	102	5.180000000000002e-4
chr2-118014106-TGCCGCCGCCGCCGCC-TGCCGCCGCCGCCGCCGCCGCCGCCGCC	chr2	118014106	TGCCGCCGCCGCCGCC	TGCCGCCGCCGCCGCCGCCGCCGCCGCC	11448728.97	ExcessHet	0	none	2.09e-4	0	102	2.09e-4
chr2-118014106-TGCCGCCGCCGCCGCC-TGCCGCCGCCGCCGCCGCCGCCGCCGCCGCC	chr2	118014106	TGCCGCCGCCGCCGCC	TGCCGCCGCCGCCGCCGCCGCCGCCGCCGCC	11448728.97	ExcessHet	0	none	5.2999999999999994e-5	0	102	5.2999999999999994e-5
chr2-118014106-TGCCGCCGCCGCCGCC-TGCCGCCGCCGCCGCCGCCGCCGCCGCCGCCGCC	chr2	118014106	TGCCGCCGCCGCCGCC	TGCCGCCGCCGCCGCCGCCGCCGCCGCCGCCGCC	11448728.97	ExcessHet	0	none	2.2000000000000003e-5	0	102	2.2000000000000003e-5
chr2-118014109-C-*	chr2	118014109	C	*	467.97	PASS	0	none	0.45302199999999937	38	90	0.45302199999999937
chr2-118014109-C-CGCCGCCGCT	chr2	118014109	C	CGCCGCCGCT	467.97	PASS	0	none	0	0	90	1e-6
chr2-118014109-C-CTCT	chr2	118014109	C	CTCT	467.97	PASS	5.4207e-4	sas	9e-6	0	90	5.4207e-4
chr2-118014110-G-*	chr2	118014110	G	*	546	PASS	0	none	0.200548	24	100	0.200548
chr2-118014110-G-A	chr2	118014110	G	A	546	PASS	6.057e-5	nfe	5.2999999999999994e-5	0	100	6.057e-5
chr2-118014112-C-*	chr2	118014112	C	*	2466	PASS	0	none	0.20051	24	98	0.20051
chr2-118014112-C-A	chr2	118014112	C	A	2466	PASS	7.24e-6	sas	0	0	98	7.24e-6
chr2-118014114-CCGCCGCCGCCGCCGCCGCCTGCCCGAAG-*	chr2	118014114	CCGCCGCCGCCGCCGCCGCCTGCCCGAAG	*	1284.97	VQSRTrancheINDEL99.00to99.50	0	none	0.096047	8	106	0.096047
chr2-118014114-CCGCCGCCGCCGCCGCCGCCTGCCCGAAG-C	chr2	118014114	CCGCCGCCGCCGCCGCCGCCTGCCCGAAG	C	1284.97	VQSRTrancheINDEL99.00to99.50	3.3e-6	nfe	0	0	106	3.3e-6
chr2-118014122-G-*	chr2	118014122	G	*	12144	PASS	0	none	5.2999999999999994e-5	0	106	5.2999999999999994e-5
chr2-118014122-G-A	chr2	118014122	G	A	12144	PASS	4.5181e-4	nfe	2.2999999999999995e-4	1	106	4.5181e-4
chr2-118014137-C-*	chr2	118014137	C	*	25436	PASS	0	none	9e-6	0	76	9e-6
chr2-118014137-C-A	chr2	118014137	C	A	25436	PASS	0.0016723	nfe	8.440000000000002e-4	1	76	0.0016723
chr2-118014296-T-C	chr2	118014296	T	C	2589779	PASS	0.99679	nfe	0.5116140000000006	0	0	0.99679
chr2-118096518-ATTT-A	chr2	118096518	ATTT	A	2564415.97	ExcessHet	6.72e-6	nfe	8.9e-5	0	120	8.9e-5
chr2-118096518-ATTT-AT	chr2	118096518	ATTT	AT	2564415.97	ExcessHet	0	none	0.006548	1	120	0.006548
chr2-118096518-ATTT-ATT	chr2	118096518	ATTT	ATT	2564415.97	ExcessHet	0	none	0.25557099999999966	41	120	0.25557099999999966
chr2-118096518-ATTT-ATTTT	chr2	118096518	ATTT	ATTTT	2564415.97	ExcessHet	0	none	0.205524	19	120	0.205524
chr2-118096518-ATTT-ATTTTT	chr2	118096518	ATTT	ATTTTT	2564415.97	ExcessHet	0	none	0.006342	0	120	0.006342
chr2-118096518-ATTT-ATTTTTT	chr2	118096518	ATTT	ATTTTTT	2564415.97	ExcessHet	0	none	7.099999999999998e-5	0	120	7.099999999999998e-5
chr2-118096935-C-T	chr2	118096935	C	T	6188	PASS	6.1308e-4	amr	3.160000000000005e-4	2	132	6.1308e-4
chr2-118102695-G-A	chr2	118102695	G	A	16111	PASS	0.014567	nfe	0.005781	0	0	0.014567
chr2-118103069-CT-AT	chr2	118103069	CT	AT	37900	ExcessHet	0	none	0	0	104	1e-6
chr2-118103069-CT-C	chr2	118103069	CT	C	37900	ExcessHet	0.0067139	nfe	0.017657	0	104	0.017657
chr2-118103069-CT-CTT	chr2	118103069	CT	CTT	37900	ExcessHet	0	none	0.017683	2	104	0.017683
chr2-118103069-CT-CTTT	chr2	118103069	CT	CTTT	37900	ExcessHet	0	none	7.099999999999998e-5	0	104	7.099999999999998e-5
chr2-118103069-CT-CTTTT	chr2	118103069	CT	CTTTT	37900	ExcessHet	0	none	0	0	104	1e-6
chr2-118103069-CT-CTTTTTTTTT	chr2	118103069	CT	CTTTTTTTTT	37900	ExcessHet	0	none	0	0	104	1e-6
chr2-118103069-CT-CTTTTTTTTTTT	chr2	118103069	CT	CTTTTTTTTTTT	37900	ExcessHet	0	none	0	0	104	1e-6
chr2-118103069-CT-CTTTTTTTTTTTT	chr2	118103069	CT	CTTTTTTTTTTTT	37900	ExcessHet	0	none	0	0	104	1e-6
chr2-118103069-CT-CTTTTTTTTTTTTTTTTTTTTTT	chr2	118103069	CT	CTTTTTTTTTTTTTTTTTTTTTT	37900	ExcessHet	0	none	0	0	104	1e-6
chr2-118103069-CT-TT	chr2	118103069	CT	TT	37900	ExcessHet	0	none	0	0	104	1e-6
chr2-118103080-GTT-*	chr2	118103080	GTT	*	377202	ExcessHet	0	none	2.2000000000000003e-5	0	104	2.2000000000000003e-5
chr2-118103080-GTT-G	chr2	118103080	GTT	G	377202	ExcessHet	1.9133e-4	nfe	4.720000000000004e-4	0	104	4.720000000000004e-4
chr2-118103080-GTT-GGTTT	chr2	118103080	GTT	GGTTT	377202	ExcessHet	0	none	8.9e-5	0	104	8.9e-5
chr2-118103080-GTT-GGTTTT	chr2	118103080	GTT	GGTTTT	377202	ExcessHet	0	none	0	0	104	1e-6
chr2-118103080-GTT-GT	chr2	118103080	GTT	GT	377202	ExcessHet	0	none	0.03681300000000002	11	104	0.03681300000000002
chr2-118103080-GTT-GTTT	chr2	118103080	GTT	GTTT	377202	ExcessHet	0	none	0.138927	29	104	0.138927
chr2-118103080-GTT-GTTTT	chr2	118103080	GTT	GTTTT	377202	ExcessHet	0	none	0.006081	1	104	0.006081
chr2-118103080-GTT-GTTTTT	chr2	118103080	GTT	GTTTTT	377202	ExcessHet	0	none	2.5100000000000014e-4	0	104	2.5100000000000014e-4
chr2-118103080-GTT-GTTTTTT	chr2	118103080	GTT	GTTTTTT	377202	ExcessHet	0	none	0	0	104	1e-6
chr2-118103080-GTT-TTT	chr2	118103080	GTT	TTT	377202	ExcessHet	0	none	0.00963399999999999	1	104	0.00963399999999999
chr2-118103081-T-*	chr2	118103081	T	*	1765	PASS	0	none	0.03746000000000001	11	86	0.03746000000000001
chr2-118103081-T-G	chr2	118103081	T	G	1765	PASS	3.7055e-4	nfe	7.730000000000004e-4	0	86	7.730000000000004e-4
chr2-118103096-G-*	chr2	118103096	G	*	4915	PASS	0	none	8.210000000000003e-4	0	114	8.210000000000003e-4
chr2-118103096-G-A	chr2	118103096	G	A	4915	PASS	6.927e-5	sas	8.450000000000003e-4	0	114	8.450000000000003e-4
chr2-118103096-G-T	chr2	118103096	G	T	4915	PASS	0.003328	nfe	0.004388	1	114	0.004388
chr2-118103100-C-*	chr2	118103100	C	*	10319	VQSRTrancheSNP99.90to99.95	0	none	4.500000000000005e-4	0	106	4.500000000000005e-4
chr2-118103100-C-A	chr2	118103100	C	A	10319	VQSRTrancheSNP99.90to99.95	4.9285e-4	nfe	0.00154499999999999	1	106	0.00154499999999999
chr2-118103100-C-G	chr2	118103100	C	G	10319	VQSRTrancheSNP99.90to99.95	1.95e-6	nfe	3.6999999999999985e-5	0	106	3.6999999999999985e-5
chr2-118103100-C-T	chr2	118103100	C	T	10319	VQSRTrancheSNP99.90to99.95	0.0034174	sas	0.00859299999999998	0	106	0.00859299999999998
chr2-118108238-G-A	chr2	118108238	G	A	523815	PASS	0.083514	afr	0.036683	1	134	0.083514
chr2-118108424-G-C	chr2	118108424	G	C	188222	PASS	0.032972	eas	0.013855	3	132	0.032972
chr2-118108457-G-GA	chr2	118108457	G	GA	3482027.97	PASS	0.33122	eas	0.30945999999999957	42	132	0.33122
chr2-118108743-A-*	chr2	118108743	A	*	40	PASS	0	none	9e-6	0	0	9e-6
chr2-118108743-A-G	chr2	118108743	A	G	40	PASS	0	none	9e-6	0	0	9e-6
chr2-118108816-A-C	chr2	118108816	A	C	16980	PASS	0.013468	nfe	0.007378	0	0	0.013468
chr2-118842491-C-CT	chr2	118842491	C	CT	64578	PASS	0.57702	nfe	0.03750500000000001	0	0	0.57702
chr2-118842491-C-T	chr2	118842491	C	T	64578	PASS	0	none	9e-6	0	0	9e-6
chr2-118842549-T-C	chr2	118842549	T	C	1018	PASS	0	none	3.590000000000004e-4	0	0	3.590000000000004e-4
chr2-118842780-C-A	chr2	118842780	C	A	919065	PASS	0.12604	nfe	0.07029	11	134	0.12604
chr2-118842915-G-A	chr2	118842915	G	A	83205	PASS	0.0050347	nfe	0.003702	1	134	0.0050347
chr2-118843193-G-A	chr2	118843193	G	A	263466	PASS	0.017548	nfe	0.00792399999999998	2	134	0.017548
chr2-118843299-A-C	chr2	118843299	A	C	1754	PASS	0	none	9e-6	1	22	9e-6
chr2-118843299-A-G	chr2	118843299	A	G	1754	PASS	0.0010106	sas	0.003286	0	22	0.003286
chr2-118843304-A-C	chr2	118843304	A	C	615	PASS	1.1835e-4	eas	7.720000000000004e-4	1	34	7.720000000000004e-4
chr2-118843304-A-G	chr2	118843304	A	G	615	PASS	0	none	9e-6	0	34	9e-6
chr2-118843311-A-*	chr2	118843311	A	*	328509	ExcessHet	0	none	0	0	38	1e-6
chr2-118843311-A-C	chr2	118843311	A	C	328509	ExcessHet	0.0033791	eas	0.003946	0	38	0.003946
chr2-118843311-A-G	chr2	118843311	A	G	328509	ExcessHet	0.32959	sas	0.114913	0	38	0.32959
chr2-118843311-A-T	chr2	118843311	A	T	328509	ExcessHet	4.9e-6	nfe	0.00122599999999999	0	38	0.00122599999999999
chr2-118843342-T-G	chr2	118843342	T	G	626	VQSRTrancheSNP99.80to99.90	1.2491e-4	eas	0.00105899999999999	0	114	0.00105899999999999
chr2-118843347-T-A	chr2	118843347	T	A	1014	PASS	0	none	0	0	118	1e-6
chr2-118843347-T-G	chr2	118843347	T	G	1014	PASS	2.397e-4	eas	0.00193999999999999	1	118	0.00193999999999999
chr2-118844061-T-G	chr2	118844061	T	G	22033	PASS	0.064206	nfe	0.01445999999999999	0	0	0.064206
chr2-118846679-C-G	chr2	118846679	C	G	1793422	PASS	0	none	0	0	134	1e-6
chr2-118846679-C-T	chr2	118846679	C	T	1793422	PASS	0.19509	amr	0.05950400000000001	10	134	0.19509
chr2-118846942-G-*	chr2	118846942	G	*	68788	PASS	0	none	2.2000000000000003e-5	0	132	2.2000000000000003e-5
chr2-118846942-G-T	chr2	118846942	G	T	68788	PASS	0.0061133	nfe	0.002841	1	132	0.0061133
chr2-118942520-T-C	chr2	118942520	T	C	7633471	PASS	0.6414	nfe	0.6041350000000008	92	134	0.6414
chr2-118942549-A-G	chr2	118942549	A	G	91619	PASS	0.02052	nfe	0.01212499999999999	4	134	0.02052
chr2-118942549-A-T	chr2	118942549	A	T	91619	PASS	6.63e-6	nfe	0	0	134	6.63e-6
chr2-118969102-G-A	chr2	118969102	G	A	300718	PASS	0.018727	nfe	0.01453899999999999	3	134	0.018727
chr2-118969147-G-T	chr2	118969147	G	T	6913	PASS	0.0010982	sas	1.0799999999999996e-4	1	134	0.0010982
chr2-118969974-T-C	chr2	118969974	T	C	2728649	PASS	0.29392	sas	0.14593000000000003	12	134	0.29392
chr2-118970116-C-G	chr2	118970116	C	G	38591	PASS	8.9618e-4	nfe	7.040000000000005e-4	1	134	8.9618e-4
chr2-118971383-G-T	chr2	118971383	G	T	65718	PASS	0.0042484	nfe	0.00214	1	134	0.0042484
chr2-118974466-T-C	chr2	118974466	T	C	16400078	PASS	0.41345	nfe	0.31347399999999975	55	134	0.41345
chr2-118977343-TGA-*	chr2	118977343	TGA	*	3830	PASS	0	none	9e-6	0	128	9e-6
chr2-118977343-TGA-AGA	chr2	118977343	TGA	AGA	3830	PASS	0	none	9e-6	0	128	9e-6
chr2-118977343-TGA-T	chr2	118977343	TGA	T	3830	PASS	1.9607e-4	nfe	0.004262	0	128	0.004262
chr2-118977344-G-*	chr2	118977344	G	*	275	PASS	0	none	0.004262	0	124	0.004262
chr2-118977344-G-A	chr2	118977344	G	A	275	PASS	1.4165e-4	eas	0	0	124	1.4165e-4
chr2-118977575-TC-T	chr2	118977575	TC	T	22199.97	VQSRTrancheINDEL99.95to100.00	0.0033765	afr	3.160000000000005e-4	0	130	0.0033765
chr2-118977575-TC-TAC	chr2	118977575	TC	TAC	22199.97	VQSRTrancheINDEL99.95to100.00	0	none	9e-6	0	130	9e-6
chr2-118977575-TC-TCC	chr2	118977575	TC	TCC	22199.97	VQSRTrancheINDEL99.95to100.00	0	none	0.004135	0	130	0.004135
chr2-118977575-TC-TCCC	chr2	118977575	TC	TCCC	22199.97	VQSRTrancheINDEL99.95to100.00	0	none	3.6999999999999985e-5	0	130	3.6999999999999985e-5
chr2-118977575-TC-TCCCC	chr2	118977575	TC	TCCCC	22199.97	VQSRTrancheINDEL99.95to100.00	0	none	0	0	130	1e-6
chr2-118977575-TC-TCCCCC	chr2	118977575	TC	TCCCCC	22199.97	VQSRTrancheINDEL99.95to100.00	0	none	0	0	130	1e-6
chr2-118977575-TC-TCCCCCC	chr2	118977575	TC	TCCCCCC	22199.97	VQSRTrancheINDEL99.95to100.00	0	none	0	0	130	1e-6
chr2-118977575-TC-TCCCCCCC	chr2	118977575	TC	TCCCCCCC	22199.97	VQSRTrancheINDEL99.95to100.00	0	none	0	0	130	1e-6
chr2-118977575-TC-TCCCCCCCC	chr2	118977575	TC	TCCCCCCCC	22199.97	VQSRTrancheINDEL99.95to100.00	0	none	1.27e-4	0	130	1.27e-4
chr2-118977575-TC-TCCCCCCCCC	chr2	118977575	TC	TCCCCCCCCC	22199.97	VQSRTrancheINDEL99.95to100.00	0	none	0.002364	0	130	0.002364
chr2-118977575-TC-TCCCCCCCCCC	chr2	118977575	TC	TCCCCCCCCCC	22199.97	VQSRTrancheINDEL99.95to100.00	0	none	2.2000000000000003e-5	0	130	2.2000000000000003e-5
chr2-118977575-TC-TCCCCCCCCCCCC	chr2	118977575	TC	TCCCCCCCCCCCC	22199.97	VQSRTrancheINDEL99.95to100.00	0	none	2.2000000000000003e-5	0	130	2.2000000000000003e-5
chr2-118977575-TC-TCCCCCCCCCCCCCCC	chr2	118977575	TC	TCCCCCCCCCCCCCCC	22199.97	VQSRTrancheINDEL99.95to100.00	0	none	0	0	130	1e-6
chr2-118977575-TC-TCCCCCCCCCCCCCCCACCCCCTTTCCCCCCCCCC	chr2	118977575	TC	TCCCCCCCCCCCCCCCACCCCCTTTCCCCCCCCCC	22199.97	VQSRTrancheINDEL99.95to100.00	0	none	0	0	130	1e-6
chr2-118977575-TC-TCCCCCCCCCCCCCCCAGCCAAAGGCAACACACCCCCCCCCCCCC	chr2	118977575	TC	TCCCCCCCCCCCCCCCAGCCAAAGGCAACACACCCCCCCCCCCCC	22199.97	VQSRTrancheINDEL99.95to100.00	0	none	0	0	130	1e-6
chr2-118977575-TC-TCCCCCCCCCCCCCCCCCCCCC	chr2	118977575	TC	TCCCCCCCCCCCCCCCCCCCCC	22199.97	VQSRTrancheINDEL99.95to100.00	0	none	0	0	130	1e-6
chr2-118977575-TC-TCCCCCCCCCCCCCCCCCCCCCCTCCCCCCCCCCCCCCCCCCCCCCCCCCCCCTCCCCCCCC	chr2	118977575	TC	TCCCCCCCCCCCCCCCCCCCCCCTCCCCCCCCCCCCCCCCCCCCCCCCCCCCCTCCCCCCCC	22199.97	VQSRTrancheINDEL99.95to100.00	0	none	0	0	130	1e-6
chr2-118977575-TC-TCCCCCCCCCCCCCCCCCCCCCCTTCCCCCCCCC	chr2	118977575	TC	TCCCCCCCCCCCCCCCCCCCCCCTTCCCCCCCCC	22199.97	VQSRTrancheINDEL99.95to100.00	0	none	0	0	130	1e-6
chr2-118977575-TC-TCCCCCCCCCCCCCCCCCCCCCTGGCAACCCCCCCCCCCCCC	chr2	118977575	TC	TCCCCCCCCCCCCCCCCCCCCCTGGCAACCCCCCCCCCCCCC	22199.97	VQSRTrancheINDEL99.95to100.00	0	none	0	0	130	1e-6
chr2-118977575-TC-TCCCCCCCCCCCCCCCCCCCCCTTCCCCC	chr2	118977575	TC	TCCCCCCCCCCCCCCCCCCCCCTTCCCCC	22199.97	VQSRTrancheINDEL99.95to100.00	0	none	0	0	130	1e-6
chr2-118977575-TC-TCCCCCCCCCCCCCCCCCCCCCTTCCCCCCCCC	chr2	118977575	TC	TCCCCCCCCCCCCCCCCCCCCCTTCCCCCCCCC	22199.97	VQSRTrancheINDEL99.95to100.00	0	none	0	0	130	1e-6
chr2-118977575-TC-TCCCCCCCCCCCCCCCCCCCCCTTCCCCCCCCCC	chr2	118977575	TC	TCCCCCCCCCCCCCCCCCCCCCTTCCCCCCCCCC	22199.97	VQSRTrancheINDEL99.95to100.00	0	none	0	0	130	1e-6
chr2-118977575-TC-TCCCCCCCCCCCCCCCCCCCCCTTCCCCCCCCCCCC	chr2	118977575	TC	TCCCCCCCCCCCCCCCCCCCCCTTCCCCCCCCCCCC	22199.97	VQSRTrancheINDEL99.95to100.00	0	none	0	0	130	1e-6
chr2-118977575-TC-TCCCCCCCCCCCCCCCCCCCCCTTCCCCCCCCCCCCCCCCCCC	chr2	118977575	TC	TCCCCCCCCCCCCCCCCCCCCCTTCCCCCCCCCCCCCCCCCCC	22199.97	VQSRTrancheINDEL99.95to100.00	0	none	0	0	130	1e-6
chr2-118977575-TC-TCCCCCCCCCCCCCCCCCCCCCTTCCCCCCCCCCCCCCCCCCCCCCCCCCATTCTCCCCCCC	chr2	118977575	TC	TCCCCCCCCCCCCCCCCCCCCCTTCCCCCCCCCCCCCCCCCCCCCCCCCCATTCTCCCCCCC	22199.97	VQSRTrancheINDEL99.95to100.00	0	none	0	0	130	1e-6
chr2-118977575-TC-TCCCCCCCCCCCCCCCCCCCCCTTTCACCACCCCCCCCCCCCCC	chr2	118977575	TC	TCCCCCCCCCCCCCCCCCCCCCTTTCACCACCCCCCCCCCCCCC	22199.97	VQSRTrancheINDEL99.95to100.00	0	none	0	0	130	1e-6
chr2-118977575-TC-TCCCCCCCCCCCCCCCCCCCCCTTTCCCCCCCCCCCC	chr2	118977575	TC	TCCCCCCCCCCCCCCCCCCCCCTTTCCCCCCCCCCCC	22199.97	VQSRTrancheINDEL99.95to100.00	0	none	0	0	130	1e-6
chr2-118977575-TC-TCCCCCCCCCCCCCCCCCCCCCTTTCCCCCCCCCCCCCCCC	chr2	118977575	TC	TCCCCCCCCCCCCCCCCCCCCCTTTCCCCCCCCCCCCCCCC	22199.97	VQSRTrancheINDEL99.95to100.00	0	none	0	0	130	1e-6
chr2-118977575-TC-TCCCCCCCCCCCCCCCCCCCCCTTTCCCCCCCCCCCCCCCCCCC	chr2	118977575	TC	TCCCCCCCCCCCCCCCCCCCCCTTTCCCCCCCCCCCCCCCCCCC	22199.97	VQSRTrancheINDEL99.95to100.00	0	none	0	0	130	1e-6
chr2-118977575-TC-TCCCCCCCCCCCCCCCTCCTCCCCCCCCC	chr2	118977575	TC	TCCCCCCCCCCCCCCCTCCTCCCCCCCCC	22199.97	VQSRTrancheINDEL99.95to100.00	0	none	0	0	130	1e-6
chr2-118977575-TC-TGC	chr2	118977575	TC	TGC	22199.97	VQSRTrancheINDEL99.95to100.00	0	none	9.640000000000004e-4	0	130	9.640000000000004e-4
chr2-118977575-TC-TGCC	chr2	118977575	TC	TGCC	22199.97	VQSRTrancheINDEL99.95to100.00	0	none	6.100000000000004e-4	0	130	6.100000000000004e-4
chr2-118977575-TC-TGCCC	chr2	118977575	TC	TGCCC	22199.97	VQSRTrancheINDEL99.95to100.00	0	none	8.9e-5	0	130	8.9e-5
chr2-118977575-TC-TGCCCC	chr2	118977575	TC	TGCCCC	22199.97	VQSRTrancheINDEL99.95to100.00	0	none	0	0	130	1e-6
chr2-118977575-TC-TGCCCCC	chr2	118977575	TC	TGCCCCC	22199.97	VQSRTrancheINDEL99.95to100.00	0	none	8.9e-5	0	130	8.9e-5
chr2-118977575-TC-TGCCCCCC	chr2	118977575	TC	TGCCCCCC	22199.97	VQSRTrancheINDEL99.95to100.00	0	none	2.9400000000000004e-4	1	130	2.9400000000000004e-4
chr2-118977575-TC-TGCCCCCCC	chr2	118977575	TC	TGCCCCCCC	22199.97	VQSRTrancheINDEL99.95to100.00	0	none	1.0799999999999996e-4	1	130	1.0799999999999996e-4
chr2-118977575-TC-TGCCCCCCCC	chr2	118977575	TC	TGCCCCCCCC	22199.97	VQSRTrancheINDEL99.95to100.00	0	none	2.7300000000000035e-4	0	130	2.7300000000000035e-4
chr2-118977575-TC-TGCCCCCCCCC	chr2	118977575	TC	TGCCCCCCCCC	22199.97	VQSRTrancheINDEL99.95to100.00	0	none	9e-6	0	130	9e-6
chr2-118977575-TC-TGCCCCCCCCCC	chr2	118977575	TC	TGCCCCCCCCCC	22199.97	VQSRTrancheINDEL99.95to100.00	0	none	0	0	130	1e-6
chr2-118977575-TC-TGCCCCCCCCCCCC	chr2	118977575	TC	TGCCCCCCCCCCCC	22199.97	VQSRTrancheINDEL99.95to100.00	0	none	0	0	130	1e-6
chr2-118977575-TC-TGCCCCCCCCCCCCCC	chr2	118977575	TC	TGCCCCCCCCCCCCCC	22199.97	VQSRTrancheINDEL99.95to100.00	0	none	0	0	130	1e-6
chr2-118977575-TC-TGCCCCCCCCCCCCCCCC	chr2	118977575	TC	TGCCCCCCCCCCCCCCCC	22199.97	VQSRTrancheINDEL99.95to100.00	0	none	0	0	130	1e-6
chr2-118977575-TC-TGGC	chr2	118977575	TC	TGGC	22199.97	VQSRTrancheINDEL99.95to100.00	0	none	0	0	130	1e-6
chr2-118977575-TC-TGGCCCCCCC	chr2	118977575	TC	TGGCCCCCCC	22199.97	VQSRTrancheINDEL99.95to100.00	0	none	0	0	130	1e-6
chr2-118977575-TC-TGGGC	chr2	118977575	TC	TGGGC	22199.97	VQSRTrancheINDEL99.95to100.00	0	none	0	0	130	1e-6
chr2-118977575-TC-TGGGCC	chr2	118977575	TC	TGGGCC	22199.97	VQSRTrancheINDEL99.95to100.00	0	none	0	0	130	1e-6
chr2-118977575-TC-TGGGGC	chr2	118977575	TC	TGGGGC	22199.97	VQSRTrancheINDEL99.95to100.00	0	none	9e-6	0	130	9e-6
chr2-118977575-TC-TGGGGGC	chr2	118977575	TC	TGGGGGC	22199.97	VQSRTrancheINDEL99.95to100.00	0	none	0	0	130	1e-6
chr2-118977575-TC-TGGGGGGC	chr2	118977575	TC	TGGGGGGC	22199.97	VQSRTrancheINDEL99.95to100.00	0	none	0	0	130	1e-6
chr2-118977575-TC-TGGGGGGGC	chr2	118977575	TC	TGGGGGGGC	22199.97	VQSRTrancheINDEL99.95to100.00	0	none	9e-6	0	130	9e-6
chr2-118977575-TC-TGGGGGGGGGGGC	chr2	118977575	TC	TGGGGGGGGGGGC	22199.97	VQSRTrancheINDEL99.95to100.00	0	none	0	0	130	1e-6
chr2-118977583-AC-*	chr2	118977583	AC	*	139134	ExcessHet	0	none	0.00103299999999999	0	44	0.00103299999999999
chr2-118977583-AC-A	chr2	118977583	AC	A	139134	ExcessHet	4.9412e-4	sas	0	0	44	4.9412e-4
chr2-118977583-AC-ACC	chr2	118977583	AC	ACC	139134	ExcessHet	0	none	0	0	44	1e-6
chr2-118977583-AC-ACCCCCCCCCCCGC	chr2	118977583	AC	ACCCCCCCCCCCGC	139134	ExcessHet	0	none	0	0	44	1e-6
chr2-118977583-AC-CC	chr2	118977583	AC	CC	139134	ExcessHet	0	none	0.06629900000000002	2	44	0.06629900000000002
chr2-118977583-AC-TC	chr2	118977583	AC	TC	139134	ExcessHet	0	none	5.2999999999999994e-5	0	44	5.2999999999999994e-5
chr2-118977865-C-T	chr2	118977865	C	T	1657	PASS	9.9e-6	afr	9e-6	1	134	9.9e-6
chr2-118981487-T-C	chr2	118981487	T	C	2852216	PASS	0.30572	afr	0.08723200000000002	6	134	0.30572
chr2-118981551-CTTT-C	chr2	118981551	CTTT	C	6755396.97	ExcessHet	1.1412e-4	afr	5.640000000000005e-4	0	134	5.640000000000005e-4
chr2-118981551-CTTT-CATTT	chr2	118981551	CTTT	CATTT	6755396.97	ExcessHet	0	none	9e-6	0	134	9e-6
chr2-118981551-CTTT-CATTTT	chr2	118981551	CTTT	CATTTT	6755396.97	ExcessHet	0	none	8.9e-5	0	134	8.9e-5
chr2-118981551-CTTT-CATTTTT	chr2	118981551	CTTT	CATTTTT	6755396.97	ExcessHet	0	none	0.003018	0	134	0.003018
chr2-118981551-CTTT-CATTTTTT	chr2	118981551	CTTT	CATTTTTT	6755396.97	ExcessHet	0	none	0.111344	16	134	0.111344
chr2-118981551-CTTT-CATTTTTTT	chr2	118981551	CTTT	CATTTTTTT	6755396.97	ExcessHet	0	none	0.016538	2	134	0.016538
chr2-118981551-CTTT-CATTTTTTTT	chr2	118981551	CTTT	CATTTTTTTT	6755396.97	ExcessHet	0	none	0.00130199999999999	0	134	0.00130199999999999
chr2-118981551-CTTT-CATTTTTTTTT	chr2	118981551	CTTT	CATTTTTTTTT	6755396.97	ExcessHet	0	none	5.180000000000002e-4	0	134	5.180000000000002e-4
chr2-118981551-CTTT-CATTTTTTTTTT	chr2	118981551	CTTT	CATTTTTTTTTT	6755396.97	ExcessHet	0	none	2.09e-4	0	134	2.09e-4
chr2-118981551-CTTT-CATTTTTTTTTTT	chr2	118981551	CTTT	CATTTTTTTTTTT	6755396.97	ExcessHet	0	none	2.2000000000000003e-5	0	134	2.2000000000000003e-5
chr2-118981551-CTTT-CATTTTTTTTTTTT	chr2	118981551	CTTT	CATTTTTTTTTTTT	6755396.97	ExcessHet	0	none	7.099999999999998e-5	0	134	7.099999999999998e-5
chr2-118981551-CTTT-CATTTTTTTTTTTTT	chr2	118981551	CTTT	CATTTTTTTTTTTTT	6755396.97	ExcessHet	0	none	0	0	134	1e-6
chr2-118981551-CTTT-CATTTTTTTTTTTTTT	chr2	118981551	CTTT	CATTTTTTTTTTTTTT	6755396.97	ExcessHet	0	none	9e-6	0	134	9e-6
chr2-118981551-CTTT-CATTTTTTTTTTTTTTT	chr2	118981551	CTTT	CATTTTTTTTTTTTTTT	6755396.97	ExcessHet	0	none	2.2000000000000003e-5	0	134	2.2000000000000003e-5
chr2-118981551-CTTT-CATTTTTTTTTTTTTTTTT	chr2	118981551	CTTT	CATTTTTTTTTTTTTTTTT	6755396.97	ExcessHet	0	none	3.6999999999999985e-5	0	134	3.6999999999999985e-5
chr2-118981551-CTTT-CATTTTTTTTTTTTTTTTTT	chr2	118981551	CTTT	CATTTTTTTTTTTTTTTTTT	6755396.97	ExcessHet	0	none	9e-6	0	134	9e-6
chr2-118981551-CTTT-CT	chr2	118981551	CTTT	CT	6755396.97	ExcessHet	0	none	0.005056	0	134	0.005056
chr2-118981551-CTTT-CTT	chr2	118981551	CTTT	CTT	6755396.97	ExcessHet	0	none	0.070746	13	134	0.070746
chr2-118981551-CTTT-CTTTT	chr2	118981551	CTTT	CTTTT	6755396.97	ExcessHet	0	none	0.26816499999999965	37	134	0.26816499999999965
chr2-118981551-CTTT-CTTTTT	chr2	118981551	CTTT	CTTTTT	6755396.97	ExcessHet	0	none	0.003347	0	134	0.003347
chr2-118981551-CTTT-CTTTTTT	chr2	118981551	CTTT	CTTTTTT	6755396.97	ExcessHet	0	none	3.6999999999999985e-5	0	134	3.6999999999999985e-5
chr2-118981551-CTTT-CTTTTTTT	chr2	118981551	CTTT	CTTTTTTT	6755396.97	ExcessHet	0	none	0	0	134	1e-6
chr2-118981551-CTTT-CTTTTTTTT	chr2	118981551	CTTT	CTTTTTTTT	6755396.97	ExcessHet	0	none	0	0	134	1e-6
chr2-118981551-CTTT-CTTTTTTTTTT	chr2	118981551	CTTT	CTTTTTTTTTT	6755396.97	ExcessHet	0	none	9e-6	0	134	9e-6
chr2-118981552-T-*	chr2	118981552	T	*	170	PASS	0	none	0.077049	13	86	0.077049
chr2-118981552-T-A	chr2	118981552	T	A	170	PASS	4.2269e-4	amr	1.6699999999999994e-4	0	86	4.2269e-4
chr2-118981606-T-C	chr2	118981606	T	C	2851464	PASS	0.3052	afr	0.08747300000000002	6	134	0.3052
chr2-118981693-C-T	chr2	118981693	C	T	11687631	PASS	0.43544	nfe	0.3520259999999996	54	134	0.43544
chr2-118990559-TCC-ACC	chr2	118990559	TCC	ACC	6925242	ExcessHet	0	none	0	0	102	1e-6
chr2-118990559-TCC-CCC	chr2	118990559	TCC	CCC	6925242	ExcessHet	0	none	7.099999999999998e-5	0	102	7.099999999999998e-5
chr2-118990559-TCC-GCC	chr2	118990559	TCC	GCC	6925242	ExcessHet	0	none	9e-6	0	102	9e-6
chr2-118990559-TCC-T	chr2	118990559	TCC	T	6925242	ExcessHet	0.0016949	afr	0.00188999999999999	0	102	0.00188999999999999
chr2-118990559-TCC-TC	chr2	118990559	TCC	TC	6925242	ExcessHet	0	none	0.3960859999999994	35	102	0.3960859999999994
chr2-118990559-TCC-TCCC	chr2	118990559	TCC	TCCC	6925242	ExcessHet	0	none	0.01292599999999999	2	102	0.01292599999999999
chr2-118990559-TCC-TCCCC	chr2	118990559	TCC	TCCCC	6925242	ExcessHet	0	none	0	0	102	1e-6
chr2-118990567-C-A	chr2	118990567	C	A	3613826	PASS	3.7181e-4	nfe	1.6699999999999994e-4	0	132	3.7181e-4
chr2-118990567-C-G	chr2	118990567	C	G	3613826	PASS	0.24972	amr	0.143231	21	132	0.24972
chr2-118990567-C-T	chr2	118990567	C	T	3613826	PASS	2.0347e-4	sas	0	0	132	2.0347e-4
chr2-118990569-CT-C	chr2	118990569	CT	C	3783	VQSRTrancheINDEL99.50to99.90	8.3e-7	nfe	9e-6	0	104	9e-6
chr2-118990569-CT-CCCTTTT	chr2	118990569	CT	CCCTTTT	3783	VQSRTrancheINDEL99.50to99.90	0	none	0	0	104	1e-6
chr2-118990569-CT-CCCTTTTTTTTT	chr2	118990569	CT	CCCTTTTTTTTT	3783	VQSRTrancheINDEL99.50to99.90	0	none	0	0	104	1e-6
chr2-118990569-CT-CCTTT	chr2	118990569	CT	CCTTT	3783	VQSRTrancheINDEL99.50to99.90	0	none	2.2000000000000003e-5	0	104	2.2000000000000003e-5
chr2-118990569-CT-CCTTTTTTTT	chr2	118990569	CT	CCTTTTTTTT	3783	VQSRTrancheINDEL99.50to99.90	0	none	0	0	104	1e-6
chr2-118990569-CT-CCTTTTTTTTT	chr2	118990569	CT	CCTTTTTTTTT	3783	VQSRTrancheINDEL99.50to99.90	0	none	0	0	104	1e-6
chr2-118990569-CT-CGGGGGGGGGGGGGT	chr2	118990569	CT	CGGGGGGGGGGGGGT	3783	VQSRTrancheINDEL99.50to99.90	0	none	0	0	104	1e-6
chr2-118990569-CT-CGGGGGGGGGGGGT	chr2	118990569	CT	CGGGGGGGGGGGGT	3783	VQSRTrancheINDEL99.50to99.90	0	none	0	0	104	1e-6
chr2-118990569-CT-CGGGGGGGGGGT	chr2	118990569	CT	CGGGGGGGGGGT	3783	VQSRTrancheINDEL99.50to99.90	0	none	9e-6	0	104	9e-6
chr2-118990569-CT-CGGGGGGGGTGT	chr2	118990569	CT	CGGGGGGGGTGT	3783	VQSRTrancheINDEL99.50to99.90	0	none	0	0	104	1e-6
chr2-118990569-CT-CGGGGGT	chr2	118990569	CT	CGGGGGT	3783	VQSRTrancheINDEL99.50to99.90	0	none	9e-6	0	104	9e-6
chr2-118990569-CT-CGGGGGTTGT	chr2	118990569	CT	CGGGGGTTGT	3783	VQSRTrancheINDEL99.50to99.90	0	none	0	0	104	1e-6
chr2-118990569-CT-CGGGGTTTTTTTTT	chr2	118990569	CT	CGGGGTTTTTTTTT	3783	VQSRTrancheINDEL99.50to99.90	0	none	0	0	104	1e-6
chr2-118990569-CT-CGGGT	chr2	118990569	CT	CGGGT	3783	VQSRTrancheINDEL99.50to99.90	0	none	0	0	104	1e-6
chr2-118990569-CT-CTT	chr2	118990569	CT	CTT	3783	VQSRTrancheINDEL99.50to99.90	0	none	5.2999999999999994e-5	0	104	5.2999999999999994e-5
chr2-118990569-CT-CTTTTTTTTT	chr2	118990569	CT	CTTTTTTTTT	3783	VQSRTrancheINDEL99.50to99.90	0	none	1.88e-4	0	104	1.88e-4
chr2-118990569-CT-CTTTTTTTTTTTTT	chr2	118990569	CT	CTTTTTTTTTTTTT	3783	VQSRTrancheINDEL99.50to99.90	0	none	9e-6	0	104	9e-6
chr2-118990569-CT-CTTTTTTTTTTTTTT	chr2	118990569	CT	CTTTTTTTTTTTTTT	3783	VQSRTrancheINDEL99.50to99.90	0	none	9e-6	0	104	9e-6
chr2-118990569-CT-GT	chr2	118990569	CT	GT	3783	VQSRTrancheINDEL99.50to99.90	0	none	3.6999999999999985e-5	0	104	3.6999999999999985e-5
chr2-118990569-CT-TT	chr2	118990569	CT	TT	3783	VQSRTrancheINDEL99.50to99.90	0	none	0.00132499999999999	0	104	0.00132499999999999
chr2-118990572-T-G	chr2	118990572	T	G	92	VQSRTrancheSNP99.80to99.90	1.5201e-4	nfe	5.2999999999999994e-5	0	76	1.5201e-4
chr2-118990576-G-T	chr2	118990576	G	T	94056	PASS	0.039849	sas	0.02374800000000002	0	90	0.039849
chr2-118990582-A-*	chr2	118990582	A	*	46046	PASS	0	none	1.27e-4	0	42	1.27e-4
chr2-118990582-A-C	chr2	118990582	A	C	46046	PASS	0	none	0	0	42	1e-6
chr2-118990582-A-T	chr2	118990582	A	T	46046	PASS	0.0018075	afr	0.01144099999999998	0	42	0.01144099999999998
chr2-118991901-T-G	chr2	118991901	T	G	25656680	PASS	0.93193	eas	0.8297860000000001	118	134	0.93193
chr2-118992011-T-C	chr2	118992011	T	C	330183	PASS	0.036319	mid	0.021183	7	134	0.036319
chr2-118992282-A-G	chr2	118992282	A	G	7833600	PASS	0.63807	nfe	0.5894650000000006	89	134	0.63807
chr2-118993087-C-A	chr2	118993087	C	A	997	PASS	3.795e-5	sas	0	1	134	3.795e-5
chr2-118994252-G-A	chr2	118994252	G	A	12074	PASS	8.3154e-4	nfe	5.41e-4	1	134	8.3154e-4
chr2-118994291-C-T	chr2	118994291	C	T	3905966	PASS	0.399	afr	0.186534	22	132	0.399
chr2-118994421-T-C	chr2	118994421	T	C	430747	PASS	0.017972	nfe	0.01401299999999998	6	134	0.017972
chr2-118994430-G-A	chr2	118994430	G	A	424728	PASS	0.023025	nfe	0.01493299999999998	1	134	0.023025
chr2-118994490-G-C	chr2	118994490	G	C	239259	PASS	0.016613	sas	0.01118199999999999	2	134	0.016613
chr2-118994655-A-T	chr2	118994655	A	T	635	PASS	2.02e-6	nfe	0	1	134	2.02e-6
chr2-119156525-T-*	chr2	119156525	T	*	3192461	PASS	0	none	0	0	98	1e-6
chr2-119156525-T-G	chr2	119156525	T	G	3192461	PASS	0.70259	nfe	0.5588230000000001	78	98	0.70259
chr2-119156749-C-G	chr2	119156749	C	G	543	PASS	7.806e-5	nfe	0	1	134	7.806e-5
chr2-119157528-G-A	chr2	119157528	G	A	117713	PASS	0.07563	afr	0.004518	1	134	0.07563
chr2-119157556-CG-*	chr2	119157556	CG	*	30858396.97	PASS	0	none	5.2999999999999994e-5	0	134	5.2999999999999994e-5
chr2-119157556-CG-C	chr2	119157556	CG	C	30858396.97	PASS	0.98041	nfe	0.951815	131	134	0.98041
chr2-119157557-G-*	chr2	119157557	G	*	4080	PASS	0	none	0.95187	131	134	0.95187
chr2-119157557-G-T	chr2	119157557	G	T	4080	PASS	0	none	9e-6	0	134	9e-6
chr2-119157673-T-C	chr2	119157673	T	C	56549652	PASS	0.76393	nfe	0.6877070000000002	108	134	0.76393
chr2-119157856-T-G	chr2	119157856	T	G	1025384	PASS	0.20826	afr	0.02054900000000001	1	134	0.20826
chr2-119157933-G-T	chr2	119157933	G	T	13077502	PASS	0.56374	eas	0.22396700000000003	20	134	0.56374
chr2-119158018-C-A	chr2	119158018	C	A	177987	PASS	0	none	0	0	134	1e-6
chr2-119158018-C-G	chr2	119158018	C	G	177987	PASS	0	none	0	0	134	1e-6
chr2-119158018-C-T	chr2	119158018	C	T	177987	PASS	0.0063839	nfe	0.0036	1	134	0.0063839
chr2-119158131-C-T	chr2	119158131	C	T	35734	PASS	0.0014538	nfe	8.69e-4	1	134	0.0014538
chr2-119158358-C-T	chr2	119158358	C	T	552	PASS	7.365e-5	nfe	9e-6	1	68	7.365e-5
chr2-119158388-C-A	chr2	119158388	C	A	1590	PASS	9.3457e-4	afr	3.6999999999999985e-5	0	10	9.3457e-4
chr2-119158388-C-T	chr2	119158388	C	T	1590	PASS	7.11e-6	nfe	9e-6	0	10	9e-6
chr2-119158412-A-G	chr2	119158412	A	G	3035529	PASS	0.76628	nfe	0.29931099999999994	0	0	0.76628
chr2-119230661-G-A	chr2	119230661	G	A	43299	PASS	0.0065321	mid	0.005618	3	108	0.0065321
chr2-119230936-C-G	chr2	119230936	C	G	344520	PASS	0.015853	sas	0.01233399999999998	4	134	0.015853
chr2-119230989-G-A	chr2	119230989	G	A	14668439	PASS	0.42318	nfe	0.3514579999999996	56	134	0.42318
chr2-119231156-C-T	chr2	119231156	C	T	84143	PASS	0.043774	afr	0.003855	1	134	0.043774
chr2-119231163-C-T	chr2	119231163	C	T	1019679	PASS	0.19352	afr	0.05474500000000001	4	134	0.19352
chr2-119239463-T-C	chr2	119239463	T	C	125110	PASS	0.29969	nfe	0.076255	0	0	0.29969
chr2-119245194-T-C	chr2	119245194	T	C	6988929	PASS	0.99577	nfe	0.8978190000000007	132	132	0.99577
chr2-119246066-C-*	chr2	119246066	C	*	21983427	PASS	0	none	0	0	134	1e-6
chr2-119246066-C-T	chr2	119246066	C	T	21983427	PASS	0.99148	eas	0.9098160000000004	126	134	0.99148
chr2-119246204-A-G	chr2	119246204	A	G	4081493	PASS	0.66556	eas	0.35189899999999963	46	132	0.66556
chr2-119246363-C-A	chr2	119246363	C	A	3463484	PASS	0.0015096	afr	1.0799999999999996e-4	0	20	0.0015096
chr2-119246363-C-G	chr2	119246363	C	G	3463484	PASS	0.97234	eas	0.7419470000000001	16	20	0.97234
chr2-119246363-C-T	chr2	119246363	C	T	3463484	PASS	0	none	0	0	20	1e-6
chr2-119246388-T-A	chr2	119246388	T	A	60	PASS	0	none	0	0	8	1e-6
chr2-119246388-T-C	chr2	119246388	T	C	60	PASS	0	none	0	0	8	1e-6
chr2-119246503-G-A	chr2	119246503	G	A	22368	PASS	0.035542	nfe	0.00799899999999999	0	0	0.035542
chr2-119246520-G-T	chr2	119246520	G	T	5901	PASS	0.0045679	nfe	0.002157	0	0	0.0045679
chr2-119247615-A-C	chr2	119247615	A	C	19640	PASS	0.0012323	mid	5.41e-4	1	134	0.0012323
chr2-119247736-G-A	chr2	119247736	G	A	1871212	PASS	0.20186	afr	0.04441100000000002	3	134	0.20186
chr2-119247993-C-T	chr2	119247993	C	T	3215805	PASS	0.096928	sas	0.05303400000000001	6	134	0.096928
chr2-119248262-CCT-*	chr2	119248262	CCT	*	377030.97	ExcessHet	0	none	5.180000000000002e-4	0	128	5.180000000000002e-4
chr2-119248262-CCT-C	chr2	119248262	CCT	C	377030.97	ExcessHet	0.077904	sas	0.05441500000000002	9	128	0.077904
chr2-119248263-CT-*	chr2	119248263	CT	*	1192205.97	PASS	0	none	0.028867	5	134	0.028867
chr2-119248263-CT-C	chr2	119248263	CT	C	1192205.97	PASS	0.095938	nfe	0.08809000000000002	15	134	0.095938
chr2-119248264-TCC-*	chr2	119248264	TCC	*	8404074	PASS	0	none	0.105612	20	134	0.105612
chr2-119248264-TCC-CCC	chr2	119248264	TCC	CCC	8404074	PASS	0	none	0.003005	0	134	0.003005
chr2-119248264-TCC-T	chr2	119248264	TCC	T	8404074	PASS	4.807e-5	amr	1.29e-4	0	134	1.29e-4
chr2-119248264-TCC-TACC	chr2	119248264	TCC	TACC	8404074	PASS	0	none	0	0	134	1e-6
chr2-119248264-TCC-TC	chr2	119248264	TCC	TC	8404074	PASS	0	none	0.3961079999999995	63	134	0.3961079999999995
chr2-119248264-TCC-TCCC	chr2	119248264	TCC	TCCC	8404074	PASS	0	none	0.05181900000000001	8	134	0.05181900000000001
chr2-119248264-TCC-TCCCC	chr2	119248264	TCC	TCCCC	8404074	PASS	0	none	2.9800000000000003e-4	0	134	2.9800000000000003e-4
chr2-119248291-G-A	chr2	119248291	G	A	1044195	PASS	0.093121	afr	0.05747100000000001	7	134	0.093121
chr2-119254595-G-A	chr2	119254595	G	A	6796477	PASS	0.65525	eas	0.3314379999999997	41	134	0.65525
chr2-119254836-C-T	chr2	119254836	C	T	2415831	PASS	0.088127	mid	0.065738	13	134	0.088127
chr2-119257409-A-G	chr2	119257409	A	G	13095485	PASS	0.99037	eas	0.9389980000000002	127	134	0.99037
chr2-119257409-A-T	chr2	119257409	A	T	13095485	PASS	0	none	0	0	134	1e-6
chr2-119257588-A-*	chr2	119257588	A	*	1592877	PASS	0	none	0	0	134	1e-6
chr2-119257588-A-G	chr2	119257588	A	G	1592877	PASS	0.10425	mid	0.07492500000000002	13	134	0.10425
chr2-119257621-A-*	chr2	119257621	A	*	782419	PASS	0	none	0	0	134	1e-6
chr2-119257621-A-T	chr2	119257621	A	T	782419	PASS	0.18495	afr	0.04294400000000001	3	134	0.18495
chr2-119257800-C-T	chr2	119257800	C	T	482095	PASS	0.080276	nfe	0.060948	15	134	0.080276
chr2-119262973-G-A	chr2	119262973	G	A	254905	PASS	1.01e-5	afr	0	0	134	1.01e-5
chr2-119262973-G-T	chr2	119262973	G	T	254905	PASS	0.010709	nfe	0.006267	2	134	0.010709
chr2-119263074-G-A	chr2	119263074	G	A	816	PASS	2.195e-5	sas	0	1	134	2.195e-5
chr2-119263438-G-A	chr2	119263438	G	A	475652	PASS	0.02196	nfe	0.009798	2	134	0.02196
chr2-119263743-C-T	chr2	119263743	C	T	2265455	PASS	0.44221	nfe	0.3070839999999995	0	6	0.44221
chr2-119264008-G-T	chr2	119264008	G	T	31977	PASS	0.026999	nfe	0.01304699999999998	0	0	0.026999
chr2-119302150-GCT-ACT	chr2	119302150	GCT	ACT	1033327	PASS	0	none	0.3452909999999995	16	24	0.3452909999999995
chr2-119302150-GCT-G	chr2	119302150	GCT	G	1033327	PASS	0	none	0	0	24	1e-6
chr2-119302319-G-A	chr2	119302319	G	A	4658830	PASS	1.9379e-4	afr	3.3800000000000046e-4	0	134	3.3800000000000046e-4
chr2-119302319-G-GAAA	chr2	119302319	G	GAAA	4658830	PASS	0	none	8.9e-5	0	134	8.9e-5
chr2-119302319-G-GAAAA	chr2	119302319	G	GAAAA	4658830	PASS	0	none	9e-6	0	134	9e-6
chr2-119302319-G-GGAAA	chr2	119302319	G	GGAAA	4658830	PASS	0.86059	afr	0.5006290000000007	98	134	0.86059
chr2-119302345-C-A	chr2	119302345	C	A	1204550	PASS	0.2961	mid	0.17415000000000003	33	134	0.2961
chr2-119302412-T-*	chr2	119302412	T	*	6554099	PASS	0	none	0	0	134	1e-6
chr2-119302412-T-A	chr2	119302412	T	A	6554099	PASS	0	none	9e-6	0	134	9e-6
chr2-119302412-T-C	chr2	119302412	T	C	6554099	PASS	0.86621	afr	0.6415180000000007	98	134	0.86621
chr2-119302506-T-C	chr2	119302506	T	C	10627353	PASS	0.88276	afr	0.6597930000000003	98	134	0.88276
chr2-119311579-C-T	chr2	119311579	C	T	441999	PASS	0.12273	eas	0.02247900000000002	4	134	0.12273
chr2-119311705-TAAA-AAAA	chr2	119311705	TAAA	AAAA	2011342	ExcessHet	0	none	9e-6	0	108	9e-6
chr2-119311705-TAAA-T	chr2	119311705	TAAA	T	2011342	ExcessHet	4.66e-6	sas	1.6699999999999994e-4	0	108	1.6699999999999994e-4
chr2-119311705-TAAA-TA	chr2	119311705	TAAA	TA	2011342	ExcessHet	0	none	0.006649	0	108	0.006649
chr2-119311705-TAAA-TAA	chr2	119311705	TAAA	TAA	2011342	ExcessHet	0	none	0.2998659999999999	41	108	0.2998659999999999
chr2-119311705-TAAA-TAAAA	chr2	119311705	TAAA	TAAAA	2011342	ExcessHet	0	none	0.135528	11	108	0.135528
chr2-119311705-TAAA-TAAAAA	chr2	119311705	TAAA	TAAAAA	2011342	ExcessHet	0	none	0.003268	0	108	0.003268
chr2-119311705-TAAA-TAAAAAA	chr2	119311705	TAAA	TAAAAAA	2011342	ExcessHet	0	none	5.2999999999999994e-5	0	108	5.2999999999999994e-5
chr2-119311705-TAAA-TAAAAAAA	chr2	119311705	TAAA	TAAAAAAA	2011342	ExcessHet	0	none	9e-6	0	108	9e-6
chr2-119311706-A-*	chr2	119311706	A	*	1689	PASS	0	none	0.3072249999999995	41	94	0.3072249999999995
chr2-119311706-A-G	chr2	119311706	A	G	1689	PASS	0.021628	eas	5.2999999999999994e-5	0	94	0.021628
chr2-119317445-T-C	chr2	119317445	T	C	361835	PASS	0.03853	nfe	0.02502100000000002	6	134	0.03853
chr2-119317587-C-T	chr2	119317587	C	T	245059	PASS	0.12244	eas	0.022267	4	134	0.12244
chr2-119317621-C-T	chr2	119317621	C	T	67008	PASS	0.015684	mid	0.007456	1	132	0.015684
chr2-119321026-T-C	chr2	119321026	T	C	272	PASS	0	none	0	1	126	1e-6
chr2-119321113-T-C	chr2	119321113	T	C	1854246	PASS	0.27651	mid	0.194711	31	134	0.27651
chr2-119321202-TA-*	chr2	119321202	TA	*	9273414	PASS	0	none	0.002465	0	134	0.002465
chr2-119321202-TA-AA	chr2	119321202	TA	AA	9273414	PASS	0	none	0	0	134	1e-6
chr2-119321202-TA-CA	chr2	119321202	TA	CA	9273414	PASS	0	none	0.6563540000000002	97	134	0.6563540000000002
chr2-119321202-TA-T	chr2	119321202	TA	T	9273414	PASS	0	none	0	0	134	1e-6
chr2-119340275-A-G	chr2	119340275	A	G	1644234	PASS	0.59511	afr	0.4144989999999997	57	94	0.59511
chr2-119340284-C-T	chr2	119340284	C	T	5337	PASS	0.0034672	mid	0.00103399999999999	1	74	0.0034672
chr2-119340294-G-A	chr2	119340294	G	A	136	PASS	0	none	3.6999999999999985e-5	0	62	3.6999999999999985e-5
chr2-119340294-G-C	chr2	119340294	G	C	136	PASS	0	none	0	0	62	1e-6
chr2-119340396-A-G	chr2	119340396	A	G	5264	PASS	6.5449e-4	nfe	0.00146799999999999	0	6	0.00146799999999999
chr2-119366596-C-*	chr2	119366596	C	*	41030	PASS	0	none	0	0	0	1e-6
chr2-119366596-C-G	chr2	119366596	C	G	41030	PASS	0.0045886	nfe	0.002033	0	0	0.0045886
chr2-119366701-G-A	chr2	119366701	G	A	1120892	PASS	0.18724	afr	0.09770000000000002	15	104	0.18724
chr2-119367453-A-G	chr2	119367453	A	G	37714857	PASS	0.94854	afr	0.8522160000000003	107	134	0.94854
chr2-119367477-C-G	chr2	119367477	C	G	8368924	PASS	0.24006	eas	0.16141	23	134	0.24006
chr2-119367477-C-T	chr2	119367477	C	T	8368924	PASS	1.4109e-4	afr	7.099999999999998e-5	0	134	1.4109e-4
chr2-119367482-C-T	chr2	119367482	C	T	8301991	PASS	0.23991	eas	0.161491	23	134	0.23991
chr2-119367542-C-A	chr2	119367542	C	A	136855	PASS	0.0096111	afr	0.003043	1	134	0.0096111
chr2-119367739-G-*	chr2	119367739	G	*	879184	PASS	0	none	9e-6	0	134	9e-6
chr2-119367739-G-A	chr2	119367739	G	A	879184	PASS	0.031789	nfe	0.02385600000000002	3	134	0.031789
chr2-119367787-C-A	chr2	119367787	C	A	11079554	PASS	0.32338	afr	0.2688669999999997	39	134	0.32338
chr2-119367808-G-A	chr2	119367808	G	A	8485522	PASS	0.24049	eas	0.161491	23	134	0.24049
chr2-119367875-GC-G	chr2	119367875	GC	G	69350.97	PASS	0.0012134	mid	5.180000000000002e-4	1	134	0.0012134
chr2-119368113-A-T	chr2	119368113	A	T	5939061	PASS	0.24031	eas	0.16162500000000002	23	134	0.24031
chr2-119368334-C-A	chr2	119368334	C	A	4654188	PASS	0.24045	eas	0.16167900000000002	23	134	0.24045
chr2-119368360-T-C	chr2	119368360	T	C	21068824	PASS	0.93672	afr	0.8354750000000004	105	134	0.93672
chr2-119368397-G-C	chr2	119368397	G	C	4329699	PASS	0.29527	mid	0.227689	30	134	0.29527
chr2-119368530-C-T	chr2	119368530	C	T	183	PASS	0	none	0	1	128	1e-6
chr2-119368695-C-G	chr2	119368695	C	G	168791	PASS	0.090785	sas	0.03893800000000001	0	0	0.090785
chr2-119370374-A-T	chr2	119370374	A	T	1127	PASS	0.0011682	sas	2.2899999999999996e-4	0	6	0.0011682
chr2-119370432-G-C	chr2	119370432	G	C	9916	PASS	0.0073515	afr	0.00246	1	66	0.0073515
chr2-119370433-ATT-A	chr2	119370433	ATT	A	1159644.97	PASS	0.24654	eas	0.11412	15	76	0.24654
chr2-119370433-ATT-AT	chr2	119370433	ATT	AT	1159644.97	PASS	0	none	0.192547	22	76	0.192547
chr2-119370433-ATT-ATTT	chr2	119370433	ATT	ATTT	1159644.97	PASS	0	none	0.04239800000000002	6	76	0.04239800000000002
chr2-119370433-ATT-ATTTT	chr2	119370433	ATT	ATTTT	1159644.97	PASS	0	none	2.720000000000003e-4	0	76	2.720000000000003e-4
chr2-119370433-ATT-ATTTTTTTTTTT	chr2	119370433	ATT	ATTTTTTTTTTT	1159644.97	PASS	0	none	0	0	76	1e-6
chr2-119370433-ATT-ATTTTTTTTTTTTTTTTTTT	chr2	119370433	ATT	ATTTTTTTTTTTTTTTTTTT	1159644.97	PASS	0	none	0	0	76	1e-6
chr2-119370443-TAATTGTAATTAAAGTATAA-T	chr2	119370443	TAATTGTAATTAAAGTATAA	T	744.97	PASS	0	none	1.27e-4	0	86	1.27e-4
chr2-119370443-TAATTGTAATTAAAGTATAA-TAAATTGTAATTAAAGTATAA	chr2	119370443	TAATTGTAATTAAAGTATAA	TAAATTGTAATTAAAGTATAA	744.97	PASS	0	none	0	1	86	1e-6
chr2-119370443-TAATTGTAATTAAAGTATAA-TATTGTAATTAAAGTATAA	chr2	119370443	TAATTGTAATTAAAGTATAA	TATTGTAATTAAAGTATAA	744.97	PASS	0	none	3.6999999999999985e-5	0	86	3.6999999999999985e-5
chr2-119370443-TAATTGTAATTAAAGTATAA-TTTGTAATTAAAGTATAA	chr2	119370443	TAATTGTAATTAAAGTATAA	TTTGTAATTAAAGTATAA	744.97	PASS	0	none	1.27e-4	0	86	1.27e-4
chr2-119370756-G-A	chr2	119370756	G	A	26808	PASS	0.0022887	nfe	0.00115599999999999	1	134	0.0022887
chr2-119370883-G-A	chr2	119370883	G	A	327319	PASS	0.060959	sas	0.02507400000000002	5	134	0.060959
chr2-119370906-C-T	chr2	119370906	C	T	1784408	PASS	0.24424	eas	0.161401	23	132	0.24424
chr2-119372265-A-G	chr2	119372265	A	G	441608	PASS	0.040226	nfe	0.022109	4	134	0.040226
chr2-119372622-G-C	chr2	119372622	G	C	855305	PASS	0.2245	eas	0.131975	2	32	0.2245
chr2-119372685-T-C	chr2	119372685	T	C	599656	PASS	0.27908	eas	0.183568	2	2	0.27908
chr2-119429768-A-G	chr2	119429768	A	G	10296392	PASS	0.69473	amr	0.6279560000000004	91	134	0.69473
chr2-119429847-C-*	chr2	119429847	C	*	35286	PASS	0	none	0	0	134	1e-6
chr2-119429847-C-A	chr2	119429847	C	A	35286	PASS	0.032244	afr	0.00164499999999999	1	134	0.032244
chr2-119430129-T-G	chr2	119430129	T	G	456	PASS	0	none	0	1	134	1e-6
chr2-119430179-G-T	chr2	119430179	G	T	127835	PASS	0.013959	nfe	0.007612	3	134	0.013959
chr2-119430196-C-T	chr2	119430196	C	T	250298	PASS	0.02	nfe	0.01398599999999998	2	132	0.02
chr2-119431724-G-A	chr2	119431724	G	A	420977	PASS	0.23039	amr	0.04209800000000002	0	0	0.23039
chr2-119431766-C-G	chr2	119431766	C	G	119	PASS	1.2107e-4	nfe	0	0	0	1.2107e-4
chr2-119431766-C-T	chr2	119431766	C	T	119	PASS	0	none	0	0	0	1e-6
chr2-119431828-A-G	chr2	119431828	A	G	6443922	PASS	0.89107	afr	0.5294220000000006	15	18	0.89107
chr2-119431853-C-*	chr2	119431853	C	*	100	PASS	0	none	0	0	30	1e-6
chr2-119431853-C-A	chr2	119431853	C	A	100	PASS	0	none	9e-6	0	30	9e-6
chr2-119431853-C-G	chr2	119431853	C	G	100	PASS	0	none	0	0	30	1e-6
chr2-119431853-C-T	chr2	119431853	C	T	100	PASS	0	none	0	0	30	1e-6
chr2-119431855-G-*	chr2	119431855	G	*	485	PASS	0	none	0	0	34	1e-6
chr2-119431855-G-A	chr2	119431855	G	A	485	PASS	0	none	1.0799999999999996e-4	0	34	1.0799999999999996e-4
chr2-119431855-G-C	chr2	119431855	G	C	485	PASS	0	none	0	0	34	1e-6
chr2-119431855-G-GC	chr2	119431855	G	GC	485	PASS	0	none	0	0	34	1e-6
chr2-119431855-G-T	chr2	119431855	G	T	485	PASS	0	none	9e-6	0	34	9e-6
chr2-119431857-G-*	chr2	119431857	G	*	7580379	PASS	0	none	0	0	32	1e-6
chr2-119431857-G-A	chr2	119431857	G	A	7580379	PASS	0	none	0	0	32	1e-6
chr2-119431857-G-C	chr2	119431857	G	C	7580379	PASS	0.89127	afr	0.5536120000000001	25	32	0.89127
chr2-119431857-G-GCT	chr2	119431857	G	GCT	7580379	PASS	0	none	0	0	32	1e-6
chr2-119432144-A-G	chr2	119432144	A	G	3385794	PASS	0.93454	afr	0.3268679999999996	5	6	0.93454
chr2-119436755-G-A	chr2	119436755	G	A	421541	PASS	0.027136	mid	0.02142100000000001	2	134	0.027136
chr2-119437075-A-AGTGTG	chr2	119437075	A	AGTGTG	97832921.97	PASS	1.175e-5	nfe	9e-6	0	134	1.175e-5
chr2-119437075-A-AGTGTGC	chr2	119437075	A	AGTGTGC	97832921.97	PASS	0.95113	afr	0.8697450000000002	108	134	0.95113
chr2-119437075-A-AGTTTGC	chr2	119437075	A	AGTTTGC	97832921.97	PASS	0	none	0	0	134	1e-6
chr2-119437097-G-*	chr2	119437097	G	*	817903	PASS	0	none	0	0	134	1e-6
chr2-119437097-G-A	chr2	119437097	G	A	817903	PASS	0.079907	afr	0.01183699999999999	1	134	0.079907
chr2-119437097-G-T	chr2	119437097	G	T	817903	PASS	0	none	0	0	134	1e-6
chr2-119437098-C-T	chr2	119437098	C	T	2691944	PASS	0.063454	sas	0.02375100000000002	2	134	0.063454
chr2-119437104-C-*	chr2	119437104	C	*	2668419	PASS	0	none	0	0	134	1e-6
chr2-119437104-C-G	chr2	119437104	C	G	2668419	PASS	0.063904	sas	0.02388200000000001	2	134	0.063904
chr2-119437532-G-A	chr2	119437532	G	A	252267	PASS	0.01812	nfe	0.00969399999999999	1	134	0.01812
chr2-119437532-G-T	chr2	119437532	G	T	252267	PASS	0	none	0	0	134	1e-6
chr2-119437606-C-A	chr2	119437606	C	A	17128245	PASS	1.2017e-4	eas	9e-6	0	134	1.2017e-4
chr2-119437606-C-CG	chr2	119437606	C	CG	17128245	PASS	9.242e-5	nfe	0	1	134	9.242e-5
chr2-119437606-C-G	chr2	119437606	C	G	17128245	PASS	0.93864	afr	0.7903460000000002	103	134	0.93864
chr2-119437920-AGGACT-*	chr2	119437920	AGGACT	*	1281450.97	PASS	0	none	0.00132099999999999	0	0	0.00132099999999999
chr2-119437920-AGGACT-A	chr2	119437920	AGGACT	A	1281450.97	PASS	0.65207	nfe	0.3381199999999993	0	0	0.65207
chr2-119437921-GGACTT-*	chr2	119437921	GGACTT	*	261.97	PASS	0	none	0.33976299999999937	0	0	0.33976299999999937
chr2-119437921-GGACTT-G	chr2	119437921	GGACTT	G	261.97	PASS	0	none	2.2000000000000003e-5	0	0	2.2000000000000003e-5
chr2-119437923-ACT-*	chr2	119437923	ACT	*	86.97	PASS	0	none	0.3386319999999993	0	0	0.3386319999999993
chr2-119437923-ACT-A	chr2	119437923	ACT	A	86.97	PASS	0	none	0	0	0	1e-6
chr2-119437924-CTT-*	chr2	119437924	CTT	*	7822.97	PASS	0	none	0.3382279999999993	0	0	0.3382279999999993
chr2-119437924-CTT-C	chr2	119437924	CTT	C	7822.97	PASS	0.0056553	nfe	0.00119999999999999	0	0	0.0056553
chr2-119437925-T-*	chr2	119437925	T	*	105	PASS	0	none	0.33973599999999937	0	0	0.33973599999999937
chr2-119437925-T-A	chr2	119437925	T	A	105	PASS	0	none	9e-6	0	0	9e-6
chr2-119438123-TG-T	chr2	119438123	TG	T	218851.97	PASS	0	none	1.27e-4	0	0	1.27e-4
chr2-119438123-TG-TCG	chr2	119438123	TG	TCG	218851.97	PASS	0	none	0.105987	0	0	0.105987
chr2-119438124-G-*	chr2	119438124	G	*	238083	PASS	0	none	1.27e-4	0	0	1.27e-4
chr2-119438124-G-C	chr2	119438124	G	C	238083	PASS	0.7133	nfe	0.106014	0	0	0.7133
chr2-119438124-G-GC	chr2	119438124	G	GC	238083	PASS	0.017775	nfe	0.01043899999999999	0	0	0.017775
chr2-119438124-G-GCCC	chr2	119438124	G	GCCC	238083	PASS	0	none	9e-6	0	0	9e-6
chr2-119439708-G-A	chr2	119439708	G	A	9369	PASS	0.072425	afr	0.002232	0	6	0.072425
chr2-119439929-T-C	chr2	119439929	T	C	60724	PASS	0.07384	afr	0.004877	1	134	0.07384
chr2-119440088-C-G	chr2	119440088	C	G	6322	PASS	6.9833e-4	nfe	1.6699999999999994e-4	1	134	6.9833e-4
chr2-119440094-G-A	chr2	119440094	G	A	16155779	PASS	0.68689	nfe	0.6265750000000003	91	134	0.68689
chr2-119440208-A-G	chr2	119440208	A	G	229060	PASS	0.015899	sas	0.00813199999999999	2	134	0.015899
chr2-119440264-G-A	chr2	119440264	G	A	540338	PASS	0.062205	sas	0.02155300000000001	2	134	0.062205
chr2-119441564-A-G	chr2	119441564	A	G	28969368	PASS	0.9148	eas	0.8650850000000001	110	134	0.9148
chr2-119446938-C-A	chr2	119446938	C	A	100396	PASS	0	none	0	0	134	1e-6
chr2-119446938-C-T	chr2	119446938	C	T	100396	PASS	0.019782	mid	0.012072	2	134	0.019782
chr2-119447002-G-A	chr2	119447002	G	A	232	PASS	1.85e-6	nfe	0	1	134	1.85e-6
chr2-119448589-G-A	chr2	119448589	G	A	49472	PASS	0.0068389	nfe	0.003397	1	132	0.0068389
chr2-119448848-T-C	chr2	119448848	T	C	168903	PASS	0.10078	afr	0.01081599999999998	1	134	0.10078
chr2-119451868-G-A	chr2	119451868	G	A	83634	PASS	0.013244	nfe	0.007198	1	134	0.013244
chr2-119452057-C-T	chr2	119452057	C	T	141260	PASS	0.02283	mid	0.006939	1	134	0.02283
chr2-119452108-T-C	chr2	119452108	T	C	472587	PASS	0.042378	sas	0.01909600000000002	4	134	0.042378
chr2-119452113-A-G	chr2	119452113	A	G	21147535	PASS	0.95185	afr	0.8718850000000004	111	134	0.95185
chr2-119453173-G-A	chr2	119453173	G	A	14216	PASS	0	none	9e-6	0	134	9e-6
chr2-119453173-G-T	chr2	119453173	G	T	14216	PASS	6.6227e-4	nfe	3.6000000000000035e-4	1	134	6.6227e-4
chr2-119461711-CAAAAAAAA-AAAAAAAAA	chr2	119461711	CAAAAAAAA	AAAAAAAAA	1399838	PASS	0	none	0	0	86	1e-6
chr2-119461711-CAAAAAAAA-C	chr2	119461711	CAAAAAAAA	C	1399838	PASS	2.575e-5	nfe	1.27e-4	0	86	1.27e-4
chr2-119461711-CAAAAAAAA-CA	chr2	119461711	CAAAAAAAA	CA	1399838	PASS	0	none	5.630000000000005e-4	0	86	5.630000000000005e-4
chr2-119461711-CAAAAAAAA-CAA	chr2	119461711	CAAAAAAAA	CAA	1399838	PASS	0	none	0.00188899999999999	0	86	0.00188899999999999
chr2-119461711-CAAAAAAAA-CAAA	chr2	119461711	CAAAAAAAA	CAAA	1399838	PASS	0	none	0.007628	0	86	0.007628
chr2-119461711-CAAAAAAAA-CAAAA	chr2	119461711	CAAAAAAAA	CAAAA	1399838	PASS	0	none	0.027107	2	86	0.027107
chr2-119461711-CAAAAAAAA-CAAAAA	chr2	119461711	CAAAAAAAA	CAAAAA	1399838	PASS	0	none	0.07450600000000002	13	86	0.07450600000000002
chr2-119461711-CAAAAAAAA-CAAAAAA	chr2	119461711	CAAAAAAAA	CAAAAAA	1399838	PASS	0	none	0.13482900000000003	14	86	0.13482900000000003
chr2-119461711-CAAAAAAAA-CAAAAAAA	chr2	119461711	CAAAAAAAA	CAAAAAAA	1399838	PASS	0	none	0.172093	16	86	0.172093
chr2-119461711-CAAAAAAAA-CAAAAAAAAA	chr2	119461711	CAAAAAAAA	CAAAAAAAAA	1399838	PASS	0	none	0.056195	3	86	0.056195
chr2-119461711-CAAAAAAAA-CAAAAAAAAAA	chr2	119461711	CAAAAAAAA	CAAAAAAAAAA	1399838	PASS	0	none	0.007447	2	86	0.007447
chr2-119461711-CAAAAAAAA-CAAAAAAAAAAA	chr2	119461711	CAAAAAAAA	CAAAAAAAAAAA	1399838	PASS	0	none	7.730000000000004e-4	0	86	7.730000000000004e-4
chr2-119461711-CAAAAAAAA-CAAAAAAAAAAAA	chr2	119461711	CAAAAAAAA	CAAAAAAAAAAAA	1399838	PASS	0	none	8.9e-5	0	86	8.9e-5
chr2-119461711-CAAAAAAAA-CAAAAAAAAAAAAA	chr2	119461711	CAAAAAAAA	CAAAAAAAAAAAAA	1399838	PASS	0	none	5.2999999999999994e-5	0	86	5.2999999999999994e-5
chr2-119461711-CAAAAAAAA-CAAAAAAAAAAAAAA	chr2	119461711	CAAAAAAAA	CAAAAAAAAAAAAAA	1399838	PASS	0	none	2.2000000000000003e-5	0	86	2.2000000000000003e-5
chr2-119461714-A-*	chr2	119461714	A	*	87	PASS	0	none	0.127533	19	66	0.127533
chr2-119461714-A-T	chr2	119461714	A	T	87	PASS	7.974e-5	nfe	3.600000000000004e-4	0	66	3.600000000000004e-4
chr2-119461731-AAG-*	chr2	119461731	AAG	*	219	PASS	0	none	2.2000000000000003e-5	0	120	2.2000000000000003e-5
chr2-119461731-AAG-A	chr2	119461731	AAG	A	219	PASS	1.279e-5	sas	5.2999999999999994e-5	0	120	5.2999999999999994e-5
chr2-119461731-AAG-GAG	chr2	119461731	AAG	GAG	219	PASS	0	none	0	1	120	1e-6
chr2-119461738-C-*	chr2	119461738	C	*	4365	VQSRTrancheSNP99.70to99.80	0	none	1.0799999999999996e-4	0	90	1.0799999999999996e-4
chr2-119461738-C-A	chr2	119461738	C	A	4365	VQSRTrancheSNP99.70to99.80	0.0080279	nfe	0.005873	1	90	0.0080279
chr2-119461743-G-*	chr2	119461743	G	*	1065	PASS	0	none	0	0	86	1e-6
chr2-119461743-G-A	chr2	119461743	G	A	1065	PASS	0	none	7.099999999999998e-5	0	86	7.099999999999998e-5
chr2-119461743-G-T	chr2	119461743	G	T	1065	PASS	0.0058851	nfe	0.00110699999999999	0	86	0.0058851
chr2-119462114-C-A	chr2	119462114	C	A	1581096	PASS	0	none	0	0	134	1e-6
chr2-119462114-C-T	chr2	119462114	C	T	1581096	PASS	0.27455	sas	0.16205600000000003	17	134	0.27455
chr2-119464009-G-A	chr2	119464009	G	A	10358814	PASS	0.69066	nfe	0.6260340000000003	91	134	0.69066
chr2-119464021-C-T	chr2	119464021	C	T	33157	PASS	0.035952	afr	0.002115	1	134	0.035952
chr2-119464135-G-A	chr2	119464135	G	A	226728	PASS	0.023107	mid	0.007094	1	134	0.023107
chr2-119464171-G-A	chr2	119464171	G	A	685	PASS	2.455e-5	nfe	0	1	134	2.455e-5
chr2-119464285-G-A	chr2	119464285	G	A	4288974	PASS	0.27856	sas	0.181667	17	134	0.27856
chr2-119464307-C-G	chr2	119464307	C	G	255676	PASS	0	none	0	0	134	1e-6
chr2-119464307-C-T	chr2	119464307	C	T	255676	PASS	0.17833	afr	0.01348799999999999	1	134	0.17833
chr2-119466013-G-A	chr2	119466013	G	A	235253	PASS	0	none	0	0	134	1e-6
chr2-119466013-G-T	chr2	119466013	G	T	235253	PASS	0.055391	sas	0.021183	1	134	0.055391
chr2-119473325-C-T	chr2	119473325	C	T	11454322	PASS	0.90749	eas	0.7619340000000001	105	134	0.90749
chr2-119473422-G-A	chr2	119473422	G	A	21967019	PASS	0.90284	eas	0.8279170000000001	108	134	0.90284
chr2-119473428-G-A	chr2	119473428	G	A	376697	PASS	2.136e-5	nfe	8.9e-5	0	134	8.9e-5
chr2-119473428-G-T	chr2	119473428	G	T	376697	PASS	0.039613	sas	0.01403999999999998	1	134	0.039613
chr2-119473530-C-T	chr2	119473530	C	T	61317	PASS	0.035487	afr	0.001991	1	134	0.035487
chr2-119473534-T-C	chr2	119473534	T	C	212031	PASS	0.011767	nfe	0.007172	1	134	0.011767
chr2-119473589-T-C	chr2	119473589	T	C	21822963	PASS	0.90328	eas	0.7705470000000003	105	134	0.90328
chr2-119478756-A-C	chr2	119478756	A	C	3016832	PASS	0.24818	sas	0.148783	16	134	0.24818
chr2-119478788-G-A	chr2	119478788	G	A	666975	PASS	0.061063	sas	0.02486200000000001	3	134	0.061063
chr2-119479037-C-T	chr2	119479037	C	T	426191	PASS	0.061266	sas	0.024544	3	134	0.061266
chr2-119479076-C-A	chr2	119479076	C	A	392039	PASS	0.061728	sas	0.02396200000000001	3	134	0.061728
chr2-119479156-G-GAGGAAGGGAAGAAAGAAAGA	chr2	119479156	G	GAGGAAGGGAAGAAAGAAAGA	946233.97	PASS	0	none	0	0	128	1e-6
chr2-119479156-G-GAGGAAGGGAAGAAGGAAAGA	chr2	119479156	G	GAGGAAGGGAAGAAGGAAAGA	946233.97	PASS	0.19426	sas	0.120409	13	128	0.19426
chr2-119479156-G-GAGGAAGGGAATAAGGAAAGA	chr2	119479156	G	GAGGAAGGGAATAAGGAAAGA	946233.97	PASS	0	none	0	0	128	1e-6
chr2-119479156-G-GAGGAAGTGAAGAAGGAAAGA	chr2	119479156	G	GAGGAAGTGAAGAAGGAAAGA	946233.97	PASS	0	none	0	0	128	1e-6
chr2-119494654-GC-G	chr2	119494654	GC	G	7497.97	PASS	0.0012927	nfe	3.3800000000000046e-4	1	134	0.0012927
chr2-119494655-CA-*	chr2	119494655	CA	*	116	VQSRTrancheINDEL96.00to97.00	0	none	3.3800000000000046e-4	1	134	3.3800000000000046e-4
chr2-119494655-CA-C	chr2	119494655	CA	C	116	VQSRTrancheINDEL96.00to97.00	0	none	0	0	134	1e-6
chr2-119494655-CA-GA	chr2	119494655	CA	GA	116	VQSRTrancheINDEL96.00to97.00	0	none	0	0	134	1e-6
chr2-119494656-A-*	chr2	119494656	A	*	7507	PASS	0	none	0	0	134	1e-6
chr2-119494656-A-T	chr2	119494656	A	T	7507	PASS	0.0013004	nfe	3.3800000000000046e-4	1	134	0.0013004
chr2-119524036-C-G	chr2	119524036	C	G	31128	PASS	0.011072	sas	0.00139899999999999	1	130	0.011072
chr2-119524439-C-T	chr2	119524439	C	T	2033134	PASS	0.73568	eas	0.2795519999999997	0	2	0.73568
chr2-119524450-T-G	chr2	119524450	T	G	2016832	PASS	0.75466	eas	0.2942419999999997	0	2	0.75466
chr2-119524616-G-T	chr2	119524616	G	T	33859	PASS	0.11239	afr	0.01035999999999999	0	0	0.11239
chr2-119525231-G-A	chr2	119525231	G	A	3357	PASS	0.03407	afr	0.001983	0	0	0.03407
chr2-119525407-T-C	chr2	119525407	T	C	237784	PASS	0.80502	nfe	0.142128	0	0	0.80502
chr2-119546244-A-T	chr2	119546244	A	T	13377311	PASS	0.73861	eas	0.49616499999999947	55	134	0.73861
chr2-119549036-A-G	chr2	119549036	A	G	37377	PASS	0.016966	mid	0.003423	1	134	0.016966
chr2-119549286-G-A	chr2	119549286	G	A	86595	PASS	0.016277	nfe	0.00922399999999998	1	132	0.016277
chr2-119556879-G-A	chr2	119556879	G	A	712	PASS	0	none	4.03e-4	0	0	4.03e-4
chr2-119557017-G-A	chr2	119557017	G	A	376	PASS	0	none	1.87e-4	0	0	1.87e-4
chr2-119557017-G-T	chr2	119557017	G	T	376	PASS	0	none	9e-6	0	0	9e-6
chr2-119559849-G-A	chr2	119559849	G	A	158691	PASS	0.008891	nfe	0.004365	1	134	0.008891
chr2-119559883-G-T	chr2	119559883	G	T	11199	PASS	3.2141e-4	nfe	1.47e-4	1	134	3.2141e-4
chr2-119560045-CTTTTTTTTTTT-*	chr2	119560045	CTTTTTTTTTTT	*	2963533	ExcessHet	0	none	3.6999999999999985e-5	0	122	3.6999999999999985e-5
chr2-119560045-CTTTTTTTTTTT-C	chr2	119560045	CTTTTTTTTTTT	C	2963533	ExcessHet	0.0012912	nfe	5.870000000000005e-4	0	122	0.0012912
chr2-119560045-CTTTTTTTTTTT-CTTTT	chr2	119560045	CTTTTTTTTTTT	CTTTT	2963533	ExcessHet	0	none	2.09e-4	0	122	2.09e-4
chr2-119560045-CTTTTTTTTTTT-CTTTTT	chr2	119560045	CTTTTTTTTTTT	CTTTTT	2963533	ExcessHet	0	none	7.740000000000004e-4	0	122	7.740000000000004e-4
chr2-119560045-CTTTTTTTTTTT-CTTTTTT	chr2	119560045	CTTTTTTTTTTT	CTTTTTT	2963533	ExcessHet	0	none	0.004491	1	122	0.004491
chr2-119560045-CTTTTTTTTTTT-CTTTTTTT	chr2	119560045	CTTTTTTTTTTT	CTTTTTTT	2963533	ExcessHet	0	none	0.01608600000000001	3	122	0.01608600000000001
chr2-119560045-CTTTTTTTTTTT-CTTTTTTTT	chr2	119560045	CTTTTTTTTTTT	CTTTTTTTT	2963533	ExcessHet	0	none	0.04634400000000002	11	122	0.04634400000000002
chr2-119560045-CTTTTTTTTTTT-CTTTTTTTTT	chr2	119560045	CTTTTTTTTTTT	CTTTTTTTTT	2963533	ExcessHet	0	none	0.115472	15	122	0.115472
chr2-119560045-CTTTTTTTTTTT-CTTTTTTTTTT	chr2	119560045	CTTTTTTTTTTT	CTTTTTTTTTT	2963533	ExcessHet	0	none	0.173016	26	122	0.173016
chr2-119560045-CTTTTTTTTTTT-CTTTTTTTTTTTT	chr2	119560045	CTTTTTTTTTTT	CTTTTTTTTTTTT	2963533	ExcessHet	0	none	0.21173500000000003	18	122	0.21173500000000003
chr2-119560045-CTTTTTTTTTTT-CTTTTTTTTTTTTT	chr2	119560045	CTTTTTTTTTTT	CTTTTTTTTTTTTT	2963533	ExcessHet	0	none	0.03616600000000001	3	122	0.03616600000000001
chr2-119560045-CTTTTTTTTTTT-CTTTTTTTTTTTTTT	chr2	119560045	CTTTTTTTTTTT	CTTTTTTTTTTTTTT	2963533	ExcessHet	0	none	0.004542	0	122	0.004542
chr2-119560045-CTTTTTTTTTTT-CTTTTTTTTTTTTTTT	chr2	119560045	CTTTTTTTTTTT	CTTTTTTTTTTTTTTT	2963533	ExcessHet	0	none	0.00113199999999999	0	122	0.00113199999999999
chr2-119560045-CTTTTTTTTTTT-CTTTTTTTTTTTTTTTT	chr2	119560045	CTTTTTTTTTTT	CTTTTTTTTTTTTTTTT	2963533	ExcessHet	0	none	6.100000000000004e-4	0	122	6.100000000000004e-4
chr2-119560045-CTTTTTTTTTTT-CTTTTTTTTTTTTTTTTT	chr2	119560045	CTTTTTTTTTTT	CTTTTTTTTTTTTTTTTT	2963533	ExcessHet	0	none	1.27e-4	0	122	1.27e-4
chr2-119560045-CTTTTTTTTTTT-CTTTTTTTTTTTTTTTTTT	chr2	119560045	CTTTTTTTTTTT	CTTTTTTTTTTTTTTTTTT	2963533	ExcessHet	0	none	8.9e-5	0	122	8.9e-5
chr2-119560045-CTTTTTTTTTTT-CTTTTTTTTTTTTTTTTTTT	chr2	119560045	CTTTTTTTTTTT	CTTTTTTTTTTTTTTTTTTT	2963533	ExcessHet	0	none	8.9e-5	0	122	8.9e-5
chr2-119560045-CTTTTTTTTTTT-CTTTTTTTTTTTTTTTTTTTT	chr2	119560045	CTTTTTTTTTTT	CTTTTTTTTTTTTTTTTTTTT	2963533	ExcessHet	0	none	3.6999999999999985e-5	0	122	3.6999999999999985e-5
chr2-119560045-CTTTTTTTTTTT-CTTTTTTTTTTTTTTTTTTTTT	chr2	119560045	CTTTTTTTTTTT	CTTTTTTTTTTTTTTTTTTTTT	2963533	ExcessHet	0	none	0	0	122	1e-6
chr2-119560045-CTTTTTTTTTTT-CTTTTTTTTTTTTTTTTTTTTTTTTTTTT	chr2	119560045	CTTTTTTTTTTT	CTTTTTTTTTTTTTTTTTTTTTTTTTTTT	2963533	ExcessHet	0	none	0	0	122	1e-6
chr2-119560045-CTTTTTTTTTTT-TTTTTTTTTTTT	chr2	119560045	CTTTTTTTTTTT	TTTTTTTTTTTT	2963533	ExcessHet	0	none	0.00130099999999999	0	122	0.00130099999999999
chr2-119560047-T-*	chr2	119560047	T	*	69	VQSRTrancheSNP99.80to99.90	0	none	0.187397	32	74	0.187397
chr2-119560047-T-C	chr2	119560047	T	C	69	VQSRTrancheSNP99.80to99.90	7.721e-5	amr	9e-6	0	74	7.721e-5
chr2-119560066-G-*	chr2	119560066	G	*	338	PASS	0	none	5.180000000000002e-4	0	94	5.180000000000002e-4
chr2-119560066-G-T	chr2	119560066	G	T	338	PASS	2.345e-5	afr	1.47e-4	0	94	1.47e-4
chr2-119560067-A-*	chr2	119560067	A	*	732	VQSRTrancheINDEL99.95to100.00	0	none	4.720000000000004e-4	0	94	4.720000000000004e-4
chr2-119560067-A-ATTT	chr2	119560067	A	ATTT	732	VQSRTrancheINDEL99.95to100.00	0	none	9e-6	0	94	9e-6
chr2-119560067-A-G	chr2	119560067	A	G	732	VQSRTrancheINDEL99.95to100.00	1.71e-6	nfe	0	0	94	1.71e-6
chr2-119560067-A-T	chr2	119560067	A	T	732	VQSRTrancheINDEL99.95to100.00	2.746e-4	eas	5.180000000000002e-4	0	94	5.180000000000002e-4
chr2-119560081-C-A	chr2	119560081	C	A	190	PASS	2.025e-5	nfe	2.5100000000000014e-4	0	114	2.5100000000000014e-4
chr2-119560097-T-C	chr2	119560097	T	C	356	PASS	0	none	0	1	134	1e-6
chr2-119562207-G-A	chr2	119562207	G	A	184	PASS	1e-6	nfe	0	0	54	1e-6
chr2-119562207-G-T	chr2	119562207	G	T	184	PASS	3.004e-5	eas	2.9400000000000004e-4	0	54	2.9400000000000004e-4
chr2-119562231-CTG-ATG	chr2	119562231	CTG	ATG	611	VQSRTrancheINDEL95.00to96.00	0	none	1.27e-4	0	92	1.27e-4
chr2-119562231-CTG-C	chr2	119562231	CTG	C	611	VQSRTrancheINDEL95.00to96.00	0	none	0	0	92	1e-6
chr2-119562231-CTG-CG	chr2	119562231	CTG	CG	611	VQSRTrancheINDEL95.00to96.00	0	none	0	0	92	1e-6
chr2-119562231-CTG-GTG	chr2	119562231	CTG	GTG	611	VQSRTrancheINDEL95.00to96.00	0	none	2.2000000000000003e-5	0	92	2.2000000000000003e-5
chr2-119562231-CTG-TTG	chr2	119562231	CTG	TTG	611	VQSRTrancheINDEL95.00to96.00	0	none	3.6999999999999985e-5	0	92	3.6999999999999985e-5
chr2-119562241-C-*	chr2	119562241	C	*	7771	VQSRTrancheSNP99.80to99.90	0	none	9e-6	0	52	9e-6
chr2-119562241-C-A	chr2	119562241	C	A	7771	VQSRTrancheSNP99.80to99.90	0.01355	eas	0.00891799999999999	1	52	0.01355
chr2-119562241-C-T	chr2	119562241	C	T	7771	VQSRTrancheSNP99.80to99.90	0	none	0	0	52	1e-6
chr2-119562245-G-*	chr2	119562245	G	*	13481	PASS	0	none	3.6999999999999985e-5	0	52	3.6999999999999985e-5
chr2-119562245-G-A	chr2	119562245	G	A	13481	PASS	0	none	2.5100000000000014e-4	0	52	2.5100000000000014e-4
chr2-119562245-G-T	chr2	119562245	G	T	13481	PASS	0.025151	eas	0.00821699999999999	1	52	0.025151
chr2-119562252-GCA-*	chr2	119562252	GCA	*	162224	VQSRTrancheINDEL99.50to99.90	0	none	0.00115399999999999	0	62	0.00115399999999999
chr2-119562252-GCA-ACA	chr2	119562252	GCA	ACA	162224	VQSRTrancheINDEL99.50to99.90	0	none	8.910000000000005e-4	0	62	8.910000000000005e-4
chr2-119562252-GCA-CCA	chr2	119562252	GCA	CCA	162224	VQSRTrancheINDEL99.50to99.90	0	none	1.0799999999999996e-4	0	62	1.0799999999999996e-4
chr2-119562252-GCA-G	chr2	119562252	GCA	G	162224	VQSRTrancheINDEL99.50to99.90	1.345e-5	nfe	2.2000000000000003e-5	0	62	2.2000000000000003e-5
chr2-119562252-GCA-GA	chr2	119562252	GCA	GA	162224	VQSRTrancheINDEL99.50to99.90	0	none	4.720000000000004e-4	0	62	4.720000000000004e-4
chr2-119562252-GCA-GAAAAAAACA	chr2	119562252	GCA	GAAAAAAACA	162224	VQSRTrancheINDEL99.50to99.90	0	none	2.2000000000000003e-5	0	62	2.2000000000000003e-5
chr2-119562252-GCA-GAAAAAACA	chr2	119562252	GCA	GAAAAAACA	162224	VQSRTrancheINDEL99.50to99.90	0	none	9.150000000000004e-4	0	62	9.150000000000004e-4
chr2-119562252-GCA-GAAAAACA	chr2	119562252	GCA	GAAAAACA	162224	VQSRTrancheINDEL99.50to99.90	0	none	0.01100399999999999	0	62	0.01100399999999999
chr2-119562252-GCA-GAAAACA	chr2	119562252	GCA	GAAAACA	162224	VQSRTrancheINDEL99.50to99.90	0	none	0.01058599999999999	0	62	0.01058599999999999
chr2-119562252-GCA-GAAACA	chr2	119562252	GCA	GAAACA	162224	VQSRTrancheINDEL99.50to99.90	0	none	0.004842	0	62	0.004842
chr2-119562252-GCA-GAACA	chr2	119562252	GCA	GAACA	162224	VQSRTrancheINDEL99.50to99.90	0	none	9.380000000000004e-4	0	62	9.380000000000004e-4
chr2-119562252-GCA-GACA	chr2	119562252	GCA	GACA	162224	VQSRTrancheINDEL99.50to99.90	0	none	5.630000000000005e-4	0	62	5.630000000000005e-4
chr2-119562253-CAAAA-*	chr2	119562253	CAAAA	*	2191113	PASS	0	none	0.00146999999999999	0	64	0.00146999999999999
chr2-119562253-CAAAA-AAAAA	chr2	119562253	CAAAA	AAAAA	2191113	PASS	0	none	0.04076100000000002	0	64	0.04076100000000002
chr2-119562253-CAAAA-C	chr2	119562253	CAAAA	C	2191113	PASS	1.34e-5	nfe	3.6999999999999985e-5	0	64	3.6999999999999985e-5
chr2-119562253-CAAAA-CA	chr2	119562253	CAAAA	CA	2191113	PASS	0	none	0.00100999999999999	0	64	0.00100999999999999
chr2-119562253-CAAAA-CAA	chr2	119562253	CAAAA	CAA	2191113	PASS	0	none	0.01582400000000002	2	64	0.01582400000000002
chr2-119562253-CAAAA-CAAA	chr2	119562253	CAAAA	CAAA	2191113	PASS	0	none	0.077137	13	64	0.077137
chr2-119562253-CAAAA-CAAAAA	chr2	119562253	CAAAA	CAAAAA	2191113	PASS	0	none	0.021961	1	64	0.021961
chr2-119562253-CAAAA-CAAAAAA	chr2	119562253	CAAAA	CAAAAAA	2191113	PASS	0	none	0.029846	0	64	0.029846
chr2-119562253-CAAAA-CAAAAAAA	chr2	119562253	CAAAA	CAAAAAAA	2191113	PASS	0	none	0.060886	4	64	0.060886
chr2-119562253-CAAAA-CAAAAAAAA	chr2	119562253	CAAAA	CAAAAAAAA	2191113	PASS	0	none	0.10973700000000002	9	64	0.10973700000000002
chr2-119562253-CAAAA-CAAAAAAAAA	chr2	119562253	CAAAA	CAAAAAAAAA	2191113	PASS	0	none	0.08744100000000002	2	64	0.08744100000000002
chr2-119562253-CAAAA-CAAAAAAAAAA	chr2	119562253	CAAAA	CAAAAAAAAAA	2191113	PASS	0	none	0.004204	0	64	0.004204
chr2-119562253-CAAAA-CAAAAAAAAAAA	chr2	119562253	CAAAA	CAAAAAAAAAAA	2191113	PASS	0	none	1.47e-4	0	64	1.47e-4
chr2-119562253-CAAAA-CAAAAAAAAAAAA	chr2	119562253	CAAAA	CAAAAAAAAAAAA	2191113	PASS	0	none	9e-6	0	64	9e-6
chr2-119562254-A-*	chr2	119562254	A	*	59	PASS	0	none	0.095013	15	90	0.095013
chr2-119562254-A-C	chr2	119562254	A	C	59	PASS	0	none	1.0799999999999996e-4	0	90	1.0799999999999996e-4
chr2-119572605-AC-A	chr2	119572605	AC	A	409522	PASS	0	none	0	0	134	1e-6
chr2-119572605-AC-GC	chr2	119572605	AC	GC	409522	PASS	0	none	0.02547200000000001	8	134	0.02547200000000001
chr2-119572995-T-A	chr2	119572995	T	A	139265	PASS	0.11407	nfe	0.047538	1	14	0.11407
chr2-119586809-C-A	chr2	119586809	C	A	234	PASS	7.5e-6	nfe	2.2000000000000003e-5	0	44	2.2000000000000003e-5
chr2-119587297-T-A	chr2	119587297	T	A	1657118	PASS	0.23172	afr	0.15760500000000002	28	132	0.23172
chr2-119601098-G-T	chr2	119601098	G	T	230319	PASS	0.037918	nfe	0.02367000000000002	8	134	0.037918
chr2-119601187-G-T	chr2	119601187	G	T	327976	PASS	0.04244	nfe	0.02526000000000002	8	134	0.04244
chr2-119601228-G-A	chr2	119601228	G	A	866247	PASS	0.088097	nfe	0.05397	10	134	0.088097
chr2-119604718-G-A	chr2	119604718	G	A	110373	PASS	0.013314	nfe	0.006318	1	134	0.013314
chr2-119604831-C-T	chr2	119604831	C	T	21108729	PASS	0.9666	sas	0.9321160000000008	124	134	0.9666
chr2-119604832-A-AG	chr2	119604832	A	AG	180892.97	PASS	0.013265	nfe	0.007768	1	134	0.013265
chr2-119605111-ATG-A	chr2	119605111	ATG	A	896.97	PASS	0	none	0	1	134	1e-6
chr2-119605321-T-A	chr2	119605321	T	A	20975262	PASS	0.99823	nfe	0.985878	134	134	0.99823
chr2-119608481-GTTT-ATTT	chr2	119608481	GTTT	ATTT	10144281	ExcessHet	0	none	0	0	110	1e-6
chr2-119608481-GTTT-G	chr2	119608481	GTTT	G	10144281	ExcessHet	0	none	5.2999999999999994e-5	0	110	5.2999999999999994e-5
chr2-119608481-GTTT-GT	chr2	119608481	GTTT	GT	10144281	ExcessHet	0	none	3.160000000000005e-4	0	110	3.160000000000005e-4
chr2-119608481-GTTT-GTT	chr2	119608481	GTTT	GTT	10144281	ExcessHet	0	none	0.006056	0	110	0.006056
chr2-119608481-GTTT-GTTTT	chr2	119608481	GTTT	GTTTT	10144281	ExcessHet	0	none	0.554381	58	110	0.554381
chr2-119608481-GTTT-GTTTTT	chr2	119608481	GTTT	GTTTTT	10144281	ExcessHet	0	none	0.3124059999999997	37	110	0.3124059999999997
chr2-119608481-GTTT-GTTTTTT	chr2	119608481	GTTT	GTTTTTT	10144281	ExcessHet	0	none	0.01508099999999998	0	110	0.01508099999999998
chr2-119608481-GTTT-GTTTTTTT	chr2	119608481	GTTT	GTTTTTTT	10144281	ExcessHet	0	none	0.00117999999999999	0	110	0.00117999999999999
chr2-119608481-GTTT-GTTTTTTTT	chr2	119608481	GTTT	GTTTTTTTT	10144281	ExcessHet	0	none	1.6699999999999994e-4	0	110	1.6699999999999994e-4
chr2-119608625-G-A	chr2	119608625	G	A	10424	PASS	1.5666e-4	nfe	4.950000000000003e-4	1	134	4.950000000000003e-4
chr2-119608719-T-C	chr2	119608719	T	C	244171	PASS	0.041664	nfe	0.02488900000000001	8	134	0.041664
chr2-119611529-A-G	chr2	119611529	A	G	1345866	PASS	0.14845	afr	0.127332	23	132	0.14845
chr2-119611724-T-C	chr2	119611724	T	C	27169824	PASS	0.99814	nfe	0.9868540000000002	134	134	0.99814
chr2-119625562-CATT-C	chr2	119625562	CATT	C	5185268.97	PASS	0.42908	eas	0.191665	30	134	0.42908
chr2-119627518-GATATATATATATAT-G	chr2	119627518	GATATATATATATAT	G	4346611.97	PASS	5e-6	nfe	2.2000000000000003e-5	0	114	2.2000000000000003e-5
chr2-119627518-GATATATATATATAT-GAT	chr2	119627518	GATATATATATATAT	GAT	4346611.97	PASS	0	none	6.100000000000004e-4	0	114	6.100000000000004e-4
chr2-119627518-GATATATATATATAT-GATAT	chr2	119627518	GATATATATATATAT	GATAT	4346611.97	PASS	0	none	0.01713500000000001	6	114	0.01713500000000001
chr2-119627518-GATATATATATATAT-GATATAT	chr2	119627518	GATATATATATATAT	GATATAT	4346611.97	PASS	0	none	0.124152	34	114	0.124152
chr2-119627518-GATATATATATATAT-GATATATAT	chr2	119627518	GATATATATATATAT	GATATATAT	4346611.97	PASS	0	none	0.4666709999999994	63	114	0.4666709999999994
chr2-119627518-GATATATATATATAT-GATATATATAT	chr2	119627518	GATATATATATATAT	GATATATATAT	4346611.97	PASS	0	none	0.04342700000000001	9	114	0.04342700000000001
chr2-119627518-GATATATATATATAT-GATATATATATAT	chr2	119627518	GATATATATATATAT	GATATATATATAT	4346611.97	PASS	0	none	0.005439	2	114	0.005439
chr2-119627518-GATATATATATATAT-GATATATATATATATAT	chr2	119627518	GATATATATATATAT	GATATATATATATATAT	4346611.97	PASS	0	none	1.0799999999999996e-4	0	114	1.0799999999999996e-4
chr2-119627518-GATATATATATATAT-GATATATATATATATATAT	chr2	119627518	GATATATATATATAT	GATATATATATATATATAT	4346611.97	PASS	0	none	9e-6	0	114	9e-6
chr2-119627518-GATATATATATATAT-GATATATATATATATATATAT	chr2	119627518	GATATATATATATAT	GATATATATATATATATATAT	4346611.97	PASS	0	none	2.2000000000000003e-5	0	114	2.2000000000000003e-5
chr2-119627518-GATATATATATATAT-GATATATATATATATATATATATAT	chr2	119627518	GATATATATATATAT	GATATATATATATATATATATATAT	4346611.97	PASS	0	none	0	0	114	1e-6
chr2-119627518-GATATATATATATAT-GATATATATATATATATATATATATAT	chr2	119627518	GATATATATATATAT	GATATATATATATATATATATATATAT	4346611.97	PASS	0	none	0	0	114	1e-6
chr2-119627526-T-*	chr2	119627526	T	*	195	PASS	0	none	0.2640139999999995	78	86	0.2640139999999995
chr2-119627526-T-G	chr2	119627526	T	G	195	PASS	0.006211	eas	8.9e-5	0	86	0.006211
chr2-119627528-T-*	chr2	119627528	T	*	8956	PASS	0	none	0.03436000000000001	12	68	0.03436000000000001
chr2-119627528-T-G	chr2	119627528	T	G	8956	PASS	0.0086119	afr	8.910000000000005e-4	0	68	0.0086119
chr2-119627544-T-C	chr2	119627544	T	C	95755	PASS	0.015359	nfe	0.00911099999999998	1	96	0.015359
chr2-119627544-T-TATATATATAC	chr2	119627544	T	TATATATATAC	95755	PASS	0	none	0	0	96	1e-6
chr2-119627581-C-G	chr2	119627581	C	G	254140	PASS	0.042636	nfe	0.02515000000000002	8	128	0.042636
chr2-119627723-G-A	chr2	119627723	G	A	2704	PASS	1.8197e-4	nfe	5.2999999999999994e-5	1	134	1.8197e-4
chr2-119627914-A-C	chr2	119627914	A	C	81883	PASS	0.018092	nfe	0.00878199999999999	1	134	0.018092
chr2-119629792-G-A	chr2	119629792	G	A	5196	PASS	6.041e-4	sas	2.5100000000000014e-4	1	134	6.041e-4
chr2-119630061-G-C	chr2	119630061	G	C	16283219	PASS	0.99769	nfe	0.9888320000000004	134	134	0.99769
chr2-119630061-G-T	chr2	119630061	G	T	16283219	PASS	0	none	0	0	134	1e-6
chr2-119630064-T-C	chr2	119630064	T	C	2745285	PASS	0.29294	amr	0.201504	18	134	0.29294
chr2-119630552-A-G	chr2	119630552	A	G	490143	PASS	0.11265	afr	0.01973	2	134	0.11265
chr2-119630578-A-G	chr2	119630578	A	G	159801	PASS	0.031243	afr	0.006086	1	134	0.031243
chr2-119630836-G-A	chr2	119630836	G	A	32273148	PASS	0.99812	nfe	0.983467	134	134	0.99812
chr2-119638081-A-G	chr2	119638081	A	G	4286372	PASS	0.99582	nfe	0.4707929999999994	134	134	0.99582
chr2-119638090-G-A	chr2	119638090	G	A	72976	PASS	0.010369	mid	0.007431	1	134	0.010369
chr2-119639815-T-C	chr2	119639815	T	C	398	PASS	0	none	0	1	134	1e-6
chr2-119647053-ATTTT-A	chr2	119647053	ATTTT	A	10570923.97	ExcessHet	1.013e-5	amr	1.47e-4	0	124	1.47e-4
chr2-119647053-ATTTT-AT	chr2	119647053	ATTTT	AT	10570923.97	ExcessHet	0	none	0.01151899999999998	0	124	0.01151899999999998
chr2-119647053-ATTTT-ATT	chr2	119647053	ATTTT	ATT	10570923.97	ExcessHet	0	none	0.38883799999999985	52	124	0.38883799999999985
chr2-119647053-ATTTT-ATTT	chr2	119647053	ATTTT	ATTT	10570923.97	ExcessHet	0	none	0.5335730000000007	66	124	0.5335730000000007
chr2-119647053-ATTTT-ATTTTT	chr2	119647053	ATTTT	ATTTTT	10570923.97	ExcessHet	0	none	0.003549	0	124	0.003549
chr2-119647053-ATTTT-ATTTTTT	chr2	119647053	ATTTT	ATTTTTT	10570923.97	ExcessHet	0	none	2.2000000000000003e-5	0	124	2.2000000000000003e-5
chr2-119651854-A-G	chr2	119651854	A	G	9729800	PASS	0.99686	nfe	0.9743890000000004	132	132	0.99686
chr2-119652040-G-T	chr2	119652040	G	T	2474276	PASS	0.21884	afr	0.129222	19	134	0.21884
chr2-119652119-T-*	chr2	119652119	T	*	334	VQSRTrancheSNP99.90to99.95	0	none	0	0	134	1e-6
chr2-119652119-T-C	chr2	119652119	T	C	334	VQSRTrancheSNP99.90to99.95	0	none	0	1	134	1e-6
chr2-119656061-T-C	chr2	119656061	T	C	5968312	PASS	0.99471	nfe	0.8954410000000007	70	70	0.99471
chr2-119656141-T-A	chr2	119656141	T	A	177645	PASS	0.040205	nfe	0.02287200000000001	8	128	0.040205
chr2-119656408-C-G	chr2	119656408	C	G	219173	PASS	0.017753	nfe	0.00935499999999998	5	134	0.017753
chr2-119656507-C-T	chr2	119656507	C	T	11139669	PASS	0.68545	sas	0.6165050000000002	83	134	0.68545
chr2-119660638-G-A	chr2	119660638	G	A	96624	PASS	0.51408	nfe	0.053694	0	0	0.51408
chr2-119660646-G-A	chr2	119660646	G	A	100280	PASS	0.38556	nfe	0.05481200000000001	0	0	0.38556
chr2-119660670-ATT-A	chr2	119660670	ATT	A	68659.97	PASS	0	none	9e-6	0	0	9e-6
chr2-119660670-ATT-AT	chr2	119660670	ATT	AT	68659.97	PASS	0	none	0.058248	0	0	0.058248
chr2-119660670-ATT-ATTT	chr2	119660670	ATT	ATTT	68659.97	PASS	0	none	3.6999999999999985e-5	0	0	3.6999999999999985e-5
chr2-119661018-C-A	chr2	119661018	C	A	53428	PASS	0	none	0.039601	0	0	0.039601
chr2-119661968-G-A	chr2	119661968	G	A	182794	PASS	0.76336	nfe	0.11704500000000002	0	0	0.76336
chr2-119680939-G-C	chr2	119680939	G	C	9273026	PASS	0.16848	afr	0.13976700000000003	20	134	0.16848
chr2-119680939-G-T	chr2	119680939	G	T	9273026	PASS	0.0031076	nfe	0.00122899999999999	0	134	0.0031076
chr2-119680947-A-G	chr2	119680947	A	G	61079606	PASS	0.86171	amr	0.8215240000000006	112	134	0.86171
chr2-119681120-A-G	chr2	119681120	A	G	102103081	PASS	0.99839	nfe	0.9881820000000004	134	134	0.99839
chr2-119681569-C-G	chr2	119681569	C	G	22264	PASS	6.094e-5	mid	1.6699999999999994e-4	1	134	1.6699999999999994e-4
chr2-119681654-C-*	chr2	119681654	C	*	61175059	PASS	0	none	2.2000000000000003e-5	0	134	2.2000000000000003e-5
chr2-119681654-C-G	chr2	119681654	C	G	61175059	PASS	0.8614	amr	0.8211170000000007	112	134	0.8614
chr2-119681706-C-T	chr2	119681706	C	T	426395	PASS	0.011014	nfe	0.007379	3	134	0.011014
chr2-119681883-C-A	chr2	119681883	C	A	19991095	PASS	0.85342	amr	0.8090630000000002	112	134	0.85342
chr2-119682126-GTTTT-*	chr2	119682126	GTTTT	*	815397	PASS	0	none	9e-6	0	0	9e-6
chr2-119682126-GTTTT-CTTTT	chr2	119682126	GTTTT	CTTTT	815397	PASS	0	none	0	0	0	1e-6
chr2-119682126-GTTTT-G	chr2	119682126	GTTTT	G	815397	PASS	0	none	2.2000000000000003e-5	0	0	2.2000000000000003e-5
chr2-119682126-GTTTT-GGTTTTT	chr2	119682126	GTTTT	GGTTTTT	815397	PASS	0	none	4.480000000000004e-4	0	0	4.480000000000004e-4
chr2-119682126-GTTTT-GGTTTTTT	chr2	119682126	GTTTT	GGTTTTTT	815397	PASS	0	none	1.0699999999999996e-4	0	0	1.0699999999999996e-4
chr2-119682126-GTTTT-GGTTTTTTT	chr2	119682126	GTTTT	GGTTTTTTT	815397	PASS	0	none	0	0	0	1e-6
chr2-119682126-GTTTT-GT	chr2	119682126	GTTTT	GT	815397	PASS	0	none	5.850000000000005e-4	0	0	5.850000000000005e-4
chr2-119682126-GTTTT-GTT	chr2	119682126	GTTTT	GTT	815397	PASS	0	none	0.003841	0	0	0.003841
chr2-119682126-GTTTT-GTTGTTTTTTTTT	chr2	119682126	GTTTT	GTTGTTTTTTTTT	815397	PASS	0	none	0	0	0	1e-6
chr2-119682126-GTTTT-GTTT	chr2	119682126	GTTTT	GTTT	815397	PASS	0	none	0.02021100000000001	0	0	0.02021100000000001
chr2-119682126-GTTTT-GTTTTT	chr2	119682126	GTTTT	GTTTTT	815397	PASS	0	none	0.06622000000000003	0	0	0.06622000000000003
chr2-119682126-GTTTT-GTTTTTT	chr2	119682126	GTTTT	GTTTTTT	815397	PASS	0	none	0.192446	0	0	0.192446
chr2-119682126-GTTTT-GTTTTTTT	chr2	119682126	GTTTT	GTTTTTTT	815397	PASS	0	none	0.04526	0	0	0.04526
chr2-119682126-GTTTT-GTTTTTTTT	chr2	119682126	GTTTT	GTTTTTTTT	815397	PASS	0	none	0.005807	0	0	0.005807
chr2-119682126-GTTTT-GTTTTTTTTT	chr2	119682126	GTTTT	GTTTTTTTTT	815397	PASS	0	none	9.370000000000004e-4	0	0	9.370000000000004e-4
chr2-119682126-GTTTT-GTTTTTTTTTT	chr2	119682126	GTTTT	GTTTTTTTTTT	815397	PASS	0	none	8.9e-5	0	0	8.9e-5
chr2-119682126-GTTTT-GTTTTTTTTTTTTTTTT	chr2	119682126	GTTTT	GTTTTTTTTTTTTTTTT	815397	PASS	0	none	0	0	0	1e-6
chr2-119682126-GTTTT-TTTTT	chr2	119682126	GTTTT	TTTTT	815397	PASS	0	none	7.010000000000006e-4	0	0	7.010000000000006e-4
chr2-119682127-T-*	chr2	119682127	T	*	226	PASS	0	none	0.02515600000000001	0	22	0.02515600000000001
chr2-119682127-T-G	chr2	119682127	T	G	226	PASS	0	none	1.0799999999999996e-4	0	22	1.0799999999999996e-4
chr2-119682265-C-T	chr2	119682265	C	T	810029	PASS	0.73521	nfe	0.3647669999999994	2	2	0.73521
chr2-119682266-G-T	chr2	119682266	G	T	39	PASS	0	none	0	0	2	1e-6
chr2-119685867-A-G	chr2	119685867	A	G	8243114	PASS	0.82569	sas	0.785362	105	134	0.82569
chr2-119685867-A-T	chr2	119685867	A	T	8243114	PASS	0	none	0	0	134	1e-6
chr2-119686089-T-A	chr2	119686089	T	A	2155884	PASS	0	none	9e-6	0	26	9e-6
chr2-119686089-T-C	chr2	119686089	T	C	2155884	PASS	0.83426	nfe	0.648546	23	26	0.83426
chr2-119686213-G-T	chr2	119686213	G	T	11261	PASS	0.020441	amr	0.00491	0	0	0.020441
chr2-119686244-C-A	chr2	119686244	C	A	10742	PASS	0	none	9e-6	0	0	9e-6
chr2-119686244-C-T	chr2	119686244	C	T	10742	PASS	0.010991	nfe	0.004783	0	0	0.010991
chr2-119686255-C-A	chr2	119686255	C	A	10100	PASS	0	none	0	0	0	1e-6
chr2-119686255-C-G	chr2	119686255	C	G	10100	PASS	0	none	9e-6	0	0	9e-6
chr2-119686255-C-T	chr2	119686255	C	T	10100	PASS	0.018419	nfe	0.004374	0	0	0.018419
chr2-119686269-TA-T	chr2	119686269	TA	T	358055.97	PASS	0.66537	nfe	0.225142	0	0	0.66537
chr2-119686270-A-*	chr2	119686270	A	*	49	PASS	0	none	0.225142	0	0	0.225142
chr2-119686270-A-C	chr2	119686270	A	C	49	PASS	0	none	0	0	0	1e-6
chr2-119698750-A-C	chr2	119698750	A	C	11202	PASS	0.02333	sas	0.004706	0	0	0.02333
chr2-119699205-G-*	chr2	119699205	G	*	1059471	PASS	0	none	0	0	0	1e-6
chr2-119699205-G-T	chr2	119699205	G	T	1059471	PASS	0.93966	sas	0.4529129999999994	0	0	0.93966
chr2-119699671-C-T	chr2	119699671	C	T	31	PASS	0	none	0	0	0	1e-6
chr2-119699797-A-G	chr2	119699797	A	G	87836	PASS	0.03076	nfe	0.01579700000000002	1	2	0.03076
chr2-119700039-T-C	chr2	119700039	T	C	9766	PASS	0.0046435	nfe	0.002289	3	118	0.0046435
chr2-119700249-T-C	chr2	119700249	T	C	31707	PASS	0.025623	nfe	0.01075999999999998	2	32	0.025623
chr2-119759674-C-A	chr2	119759674	C	A	69643	PASS	0.23229	nfe	0.041407	0	0	0.23229
chr2-119759808-G-A	chr2	119759808	G	A	7919	PASS	0	none	0	0	0	1e-6
chr2-119759808-G-T	chr2	119759808	G	T	7919	PASS	0.012074	nfe	0.002381	0	0	0.012074
chr2-119760017-C-G	chr2	119760017	C	G	2847365	PASS	0	none	0	0	14	1e-6
chr2-119760017-C-T	chr2	119760017	C	T	2847365	PASS	0.82822	eas	0.26449399999999956	11	14	0.82822
chr2-119760451-A-G	chr2	119760451	A	G	46521	PASS	0.018569	nfe	0.003873	1	62	0.018569
chr2-119791128-CTTTTTTTT-*	chr2	119791128	CTTTTTTTT	*	7067	PASS	0	none	9e-6	0	0	9e-6
chr2-119791128-CTTTTTTTT-C	chr2	119791128	CTTTTTTTT	C	7067	PASS	0	none	9e-6	0	0	9e-6
chr2-119791128-CTTTTTTTT-CTT	chr2	119791128	CTTTTTTTT	CTT	7067	PASS	0	none	3.6999999999999985e-5	0	0	3.6999999999999985e-5
chr2-119791128-CTTTTTTTT-CTTT	chr2	119791128	CTTTTTTTT	CTTT	7067	PASS	0	none	5.2999999999999994e-5	0	0	5.2999999999999994e-5
chr2-119791128-CTTTTTTTT-CTTTT	chr2	119791128	CTTTTTTTT	CTTTT	7067	PASS	0	none	1.47e-4	0	0	1.47e-4
chr2-119791128-CTTTTTTTT-CTTTTT	chr2	119791128	CTTTTTTTT	CTTTTT	7067	PASS	0	none	1.27e-4	0	0	1.27e-4
chr2-119791128-CTTTTTTTT-CTTTTTT	chr2	119791128	CTTTTTTTT	CTTTTTT	7067	PASS	0	none	6.080000000000004e-4	0	0	6.080000000000004e-4
chr2-119791128-CTTTTTTTT-CTTTTTTT	chr2	119791128	CTTTTTTTT	CTTTTTTT	7067	PASS	0	none	0.00171199999999999	0	0	0.00171199999999999
chr2-119791128-CTTTTTTTT-CTTTTTTTTT	chr2	119791128	CTTTTTTTT	CTTTTTTTTT	7067	PASS	0	none	0.00105599999999999	0	0	0.00105599999999999
chr2-119791128-CTTTTTTTT-CTTTTTTTTTT	chr2	119791128	CTTTTTTTT	CTTTTTTTTTT	7067	PASS	0	none	1.6699999999999994e-4	0	0	1.6699999999999994e-4
chr2-119791128-CTTTTTTTT-CTTTTTTTTTTT	chr2	119791128	CTTTTTTTT	CTTTTTTTTTTT	7067	PASS	0	none	1.47e-4	0	0	1.47e-4
chr2-119791128-CTTTTTTTT-CTTTTTTTTTTTT	chr2	119791128	CTTTTTTTT	CTTTTTTTTTTTT	7067	PASS	0	none	8.9e-5	0	0	8.9e-5
chr2-119791128-CTTTTTTTT-CTTTTTTTTTTTTT	chr2	119791128	CTTTTTTTT	CTTTTTTTTTTTTT	7067	PASS	0	none	9e-6	0	0	9e-6
chr2-119791128-CTTTTTTTT-CTTTTTTTTTTTTTT	chr2	119791128	CTTTTTTTT	CTTTTTTTTTTTTTT	7067	PASS	0	none	0	0	0	1e-6
chr2-119791128-CTTTTTTTT-CTTTTTTTTTTTTTTTTT	chr2	119791128	CTTTTTTTT	CTTTTTTTTTTTTTTTTT	7067	PASS	0	none	9e-6	0	0	9e-6
chr2-119791128-CTTTTTTTT-TTTTTTTTT	chr2	119791128	CTTTTTTTT	TTTTTTTTT	7067	PASS	0	none	3.6999999999999985e-5	0	0	3.6999999999999985e-5
chr2-119809816-ATTT-*	chr2	119809816	ATTT	*	655520	ExcessHet	0	none	0	0	110	1e-6
chr2-119809816-ATTT-A	chr2	119809816	ATTT	A	655520	ExcessHet	5.65e-6	sas	2.2000000000000003e-5	0	110	2.2000000000000003e-5
chr2-119809816-ATTT-AT	chr2	119809816	ATTT	AT	655520	ExcessHet	0	none	0.005361	1	110	0.005361
chr2-119809816-ATTT-ATT	chr2	119809816	ATTT	ATT	655520	ExcessHet	0	none	0.221071	39	110	0.221071
chr2-119809816-ATTT-ATTTT	chr2	119809816	ATTT	ATTTT	655520	ExcessHet	0	none	0.066177	8	110	0.066177
chr2-119809816-ATTT-ATTTTT	chr2	119809816	ATTT	ATTTTT	655520	ExcessHet	0	none	0.00184099999999999	0	110	0.00184099999999999
chr2-119809816-ATTT-ATTTTTT	chr2	119809816	ATTT	ATTTTTT	655520	ExcessHet	0	none	9e-6	0	110	9e-6
chr2-119809816-ATTT-TTTT	chr2	119809816	ATTT	TTTT	655520	ExcessHet	0	none	0.002714	0	110	0.002714
chr2-119862516-ATTTT-*	chr2	119862516	ATTTT	*	1476694	ExcessHet	0	none	7.099999999999998e-5	0	126	7.099999999999998e-5
chr2-119862516-ATTTT-A	chr2	119862516	ATTTT	A	1476694	ExcessHet	8.7e-7	nfe	1.88e-4	0	126	1.88e-4
chr2-119862516-ATTTT-AT	chr2	119862516	ATTTT	AT	1476694	ExcessHet	0	none	0.00147199999999999	0	126	0.00147199999999999
chr2-119862516-ATTTT-ATT	chr2	119862516	ATTTT	ATT	1476694	ExcessHet	0	none	0.02395600000000001	1	126	0.02395600000000001
chr2-119862516-ATTTT-ATTT	chr2	119862516	ATTTT	ATTT	1476694	ExcessHet	0	none	0.227559	28	126	0.227559
chr2-119862516-ATTTT-ATTTTT	chr2	119862516	ATTTT	ATTTTT	1476694	ExcessHet	0	none	0.201784	31	126	0.201784
chr2-119862516-ATTTT-ATTTTTT	chr2	119862516	ATTTT	ATTTTTT	1476694	ExcessHet	0	none	0.01196499999999999	3	126	0.01196499999999999
chr2-119862516-ATTTT-ATTTTTTT	chr2	119862516	ATTTT	ATTTTTTT	1476694	ExcessHet	0	none	0.00101199999999999	0	126	0.00101199999999999
chr2-119862516-ATTTT-ATTTTTTTT	chr2	119862516	ATTTT	ATTTTTTTT	1476694	ExcessHet	0	none	7.099999999999998e-5	0	126	7.099999999999998e-5
chr2-119862516-ATTTT-TTTTT	chr2	119862516	ATTTT	TTTTT	1476694	ExcessHet	0	none	8.69e-4	0	126	8.69e-4
chr2-119862741-GTT-CTT	chr2	119862741	GTT	CTT	94170	ExcessHet	0	none	0	0	106	1e-6
chr2-119862741-GTT-G	chr2	119862741	GTT	G	94170	ExcessHet	6.9e-7	nfe	0	0	106	1e-6
chr2-119862741-GTT-GT	chr2	119862741	GTT	GT	94170	ExcessHet	0	none	0.01734200000000001	1	106	0.01734200000000001
chr2-119862741-GTT-GTTT	chr2	119862741	GTT	GTTT	94170	ExcessHet	0	none	0.06044700000000001	7	106	0.06044700000000001
chr2-119862741-GTT-GTTTT	chr2	119862741	GTT	GTTTT	94170	ExcessHet	0	none	6.560000000000002e-4	0	106	6.560000000000002e-4
chr2-119862741-GTT-TTT	chr2	119862741	GTT	TTT	94170	ExcessHet	0	none	1.6699999999999994e-4	0	106	1.6699999999999994e-4
chr2-119877191-A-AT	chr2	119877191	A	AT	2192523.97	PASS	0.33342	afr	0.25083799999999934	30	134	0.33342
chr2-119877191-A-ATT	chr2	119877191	A	ATT	2192523.97	PASS	5.87e-6	nfe	0	0	134	5.87e-6
chr2-119877191-A-ATTTT	chr2	119877191	A	ATTTT	2192523.97	PASS	0	none	0	0	134	1e-6
chr2-119877498-AT-A	chr2	119877498	AT	A	356760	PASS	0	none	0	0	134	1e-6
chr2-119877498-AT-GT	chr2	119877498	AT	GT	356760	PASS	0	none	0.02150000000000001	7	134	0.02150000000000001
chr2-119877587-T-C	chr2	119877587	T	C	2054	PASS	1.9392e-4	nfe	5.2999999999999994e-5	1	134	1.9392e-4
chr2-119877629-G-A	chr2	119877629	G	A	4069737	PASS	0.46061	afr	0.29751299999999975	37	134	0.46061
chr2-119882508-C-A	chr2	119882508	C	A	38833	PASS	0.0048157	nfe	0.00194099999999999	1	134	0.0048157
chr2-119882549-C-G	chr2	119882549	C	G	524	PASS	2.71e-6	nfe	0	1	134	2.71e-6
chr2-119885704-GT-G	chr2	119885704	GT	G	2172655.97	PASS	0	none	0	0	134	1e-6
chr2-119885704-GT-GTT	chr2	119885704	GT	GTT	2172655.97	PASS	0	none	0.28933099999999934	37	134	0.28933099999999934
chr2-119885704-GT-GTTTTTTTTTTTT	chr2	119885704	GT	GTTTTTTTTTTTT	2172655.97	PASS	0	none	0	0	134	1e-6
chr2-119885920-G-A	chr2	119885920	G	A	1413	PASS	3.71e-6	nfe	9e-6	1	134	9e-6
chr2-119900567-G-T	chr2	119900567	G	T	1778185	PASS	0.63561	afr	0.2902199999999994	34	120	0.63561
chr2-119900690-A-G	chr2	119900690	A	G	221415	PASS	0.031275	nfe	0.02131500000000002	7	134	0.031275
chr2-119900705-ATT-A	chr2	119900705	ATT	A	8365.97	PASS	0	none	0	0	132	1e-6
chr2-119900705-ATT-AT	chr2	119900705	ATT	AT	8365.97	PASS	0	none	0.003651	1	132	0.003651
chr2-119900705-ATT-ATTT	chr2	119900705	ATT	ATTT	8365.97	PASS	0	none	8.210000000000002e-4	0	132	8.210000000000002e-4
chr2-119900752-T-C	chr2	119900752	T	C	76589	PASS	0.011635	mid	0.00637	1	134	0.011635
chr2-119915363-C-T	chr2	119915363	C	T	179930	PASS	0.031222	nfe	0.02282200000000001	7	132	0.031222
chr2-119915525-T-A	chr2	119915525	T	A	63484	PASS	0.031987	nfe	0.01548799999999999	4	78	0.031987
chr2-119919947-C-G	chr2	119919947	C	G	2295807	PASS	0.32761	sas	0.246359	30	134	0.32761
chr2-119926478-C-A	chr2	119926478	C	A	130495	PASS	0	none	0	0	134	1e-6
chr2-119926478-C-T	chr2	119926478	C	T	130495	PASS	0.032654	nfe	0.019783	7	134	0.032654
chr2-119932329-A-G	chr2	119932329	A	G	6930426	PASS	0.80445	eas	0.6464180000000007	96	134	0.80445
chr2-119932358-G-A	chr2	119932358	G	A	228711	PASS	0.031406	nfe	0.02139500000000001	7	134	0.031406
chr2-119932358-G-T	chr2	119932358	G	T	228711	PASS	0	none	0	0	134	1e-6
chr2-119932641-G-A	chr2	119932641	G	A	530647	PASS	0.2053	afr	0.05134600000000001	9	130	0.2053
chr2-119935073-C-G	chr2	119935073	C	G	482870	PASS	0.077163	afr	0.03540600000000002	9	134	0.077163
chr2-119935138-G-A	chr2	119935138	G	A	11742533	PASS	0	none	2.2000000000000003e-5	0	134	2.2000000000000003e-5
chr2-119935138-G-C	chr2	119935138	G	C	11742533	PASS	0.99042	eas	0.9298940000000006	128	134	0.99042
chr2-119935138-G-GTGATCT	chr2	119935138	G	GTGATCT	11742533	PASS	0	none	0	0	134	1e-6
chr2-119946226-T-C	chr2	119946226	T	C	110191	PASS	0.021895	sas	0.01123499999999999	1	134	0.021895
chr2-119946266-A-G	chr2	119946266	A	G	9613467	PASS	0.82387	eas	0.7231800000000004	104	134	0.82387
chr2-119946266-A-T	chr2	119946266	A	T	9613467	PASS	0	none	0	0	134	1e-6
chr2-119946588-A-AT	chr2	119946588	A	AT	17050037	PASS	0.82319	eas	0.6678340000000005	97	134	0.82319
chr2-119946588-A-T	chr2	119946588	A	T	17050037	PASS	0	none	0	0	134	1e-6
chr2-119946590-G-T	chr2	119946590	G	T	17068714	PASS	0.82341	eas	0.6678610000000005	97	134	0.82341
chr2-119955125-G-A	chr2	119955125	G	A	72528	PASS	0.010082	nfe	0.004569	1	134	0.010082
chr2-119955125-G-C	chr2	119955125	G	C	72528	PASS	0.015346	sas	0.00110799999999999	0	134	0.015346
chr2-119955125-G-T	chr2	119955125	G	T	72528	PASS	0	none	9e-6	0	134	9e-6
chr2-119955142-ATTTT-A	chr2	119955142	ATTTT	A	631895.97	ExcessHet	1.704e-5	nfe	9e-6	0	98	1.704e-5
chr2-119955142-ATTTT-AT	chr2	119955142	ATTTT	AT	631895.97	ExcessHet	0	none	8.9e-5	0	98	8.9e-5
chr2-119955142-ATTTT-ATT	chr2	119955142	ATTTT	ATT	631895.97	ExcessHet	0	none	0.003978	0	98	0.003978
chr2-119955142-ATTTT-ATTT	chr2	119955142	ATTTT	ATTT	631895.97	ExcessHet	0	none	0.21466800000000005	32	98	0.21466800000000005
chr2-119955142-ATTTT-ATTTTT	chr2	119955142	ATTTT	ATTTTT	631895.97	ExcessHet	0	none	0.10033900000000004	9	98	0.10033900000000004
chr2-119955142-ATTTT-ATTTTTT	chr2	119955142	ATTTT	ATTTTTT	631895.97	ExcessHet	0	none	0.002063	1	98	0.002063
chr2-119955142-ATTTT-ATTTTTTT	chr2	119955142	ATTTT	ATTTTTTT	631895.97	ExcessHet	0	none	1.0799999999999996e-4	0	98	1.0799999999999996e-4
chr2-119955441-A-T	chr2	119955441	A	T	173097	PASS	0.030654	nfe	0.017513	7	134	0.030654
chr2-119955444-G-GT	chr2	119955444	G	GT	173143	PASS	0.030632	nfe	0.01735500000000001	7	134	0.030632
chr2-119955444-G-T	chr2	119955444	G	T	173143	PASS	0	none	0	0	134	1e-6
chr2-119956703-G-C	chr2	119956703	G	C	239440	PASS	0.077211	afr	0.01548499999999999	1	134	0.077211
chr2-119956825-CTTTTTT-ATTTTTT	chr2	119956825	CTTTTTT	ATTTTTT	2128463	ExcessHet	0	none	0	0	132	1e-6
chr2-119956825-CTTTTTT-C	chr2	119956825	CTTTTTT	C	2128463	ExcessHet	0	none	0	0	132	1e-6
chr2-119956825-CTTTTTT-CT	chr2	119956825	CTTTTTT	CT	2128463	ExcessHet	0	none	0	0	132	1e-6
chr2-119956825-CTTTTTT-CTT	chr2	119956825	CTTTTTT	CTT	2128463	ExcessHet	0	none	3.820000000000003e-4	0	132	3.820000000000003e-4
chr2-119956825-CTTTTTT-CTTT	chr2	119956825	CTTTTTT	CTTT	2128463	ExcessHet	0	none	0.002165	1	132	0.002165
chr2-119956825-CTTTTTT-CTTTT	chr2	119956825	CTTTTTT	CTTTT	2128463	ExcessHet	0	none	0.023351	5	132	0.023351
chr2-119956825-CTTTTTT-CTTTTT	chr2	119956825	CTTTTTT	CTTTTT	2128463	ExcessHet	0	none	0.2645339999999995	49	132	0.2645339999999995
chr2-119956825-CTTTTTT-CTTTTTTT	chr2	119956825	CTTTTTT	CTTTTTTT	2128463	ExcessHet	0	none	0.14775200000000002	10	132	0.14775200000000002
chr2-119956825-CTTTTTT-CTTTTTTTT	chr2	119956825	CTTTTTT	CTTTTTTTT	2128463	ExcessHet	0	none	0.01013699999999999	0	132	0.01013699999999999
chr2-119956825-CTTTTTT-CTTTTTTTTT	chr2	119956825	CTTTTTT	CTTTTTTTTT	2128463	ExcessHet	0	none	7.040000000000005e-4	0	132	7.040000000000005e-4
chr2-119956825-CTTTTTT-CTTTTTTTTTT	chr2	119956825	CTTTTTT	CTTTTTTTTTT	2128463	ExcessHet	0	none	1.6699999999999994e-4	0	132	1.6699999999999994e-4
chr2-119956825-CTTTTTT-CTTTTTTTTTTT	chr2	119956825	CTTTTTT	CTTTTTTTTTTT	2128463	ExcessHet	0	none	0	0	132	1e-6
chr2-119956930-G-A	chr2	119956930	G	A	600356	PASS	0.031435	nfe	0.02245300000000002	7	134	0.031435
chr2-119960746-A-G	chr2	119960746	A	G	9426063	PASS	0.80811	eas	0.650723	96	134	0.80811
chr2-119961096-T-A	chr2	119961096	T	A	10854866	PASS	0	none	0	0	134	1e-6
chr2-119961096-T-G	chr2	119961096	T	G	10854866	PASS	0.99755	nfe	0.937589	134	134	0.99755
chr2-119962557-G-T	chr2	119962557	G	T	54626	PASS	0.017937	nfe	0.00810399999999999	4	126	0.017937
chr2-119962808-A-G	chr2	119962808	A	G	122542	PASS	0.030924	nfe	0.01927700000000001	6	126	0.030924
chr2-119965690-C-G	chr2	119965690	C	G	1800	PASS	5.122e-5	sas	2.2000000000000003e-5	1	134	5.122e-5
chr2-119977059-A-G	chr2	119977059	A	G	430538	PASS	0	none	0	0	134	1e-6
chr2-119977059-A-T	chr2	119977059	A	T	430538	PASS	0.097478	afr	0.028681	7	134	0.097478
chr2-119977161-CA-AA	chr2	119977161	CA	AA	1451419	ExcessHet	0	none	0.003345	0	112	0.003345
chr2-119977161-CA-C	chr2	119977161	CA	C	1451419	ExcessHet	0.0040959	sas	0.019744	2	112	0.019744
chr2-119977161-CA-CAA	chr2	119977161	CA	CAA	1451419	ExcessHet	0	none	0.2564059999999997	31	112	0.2564059999999997
chr2-119977161-CA-CAAA	chr2	119977161	CA	CAAA	1451419	ExcessHet	0	none	0.00979199999999999	0	112	0.00979199999999999
chr2-119977161-CA-CAAAA	chr2	119977161	CA	CAAAA	1451419	ExcessHet	0	none	3.6999999999999985e-5	0	112	3.6999999999999985e-5
chr2-119993721-C-T	chr2	119993721	C	T	9738	PASS	0.021418	amr	0.003365	2	58	0.021418
chr2-120019003-C-G	chr2	120019003	C	G	579383	PASS	0.070906	nfe	0.04417100000000002	8	134	0.070906
chr2-120019128-G-A	chr2	120019128	G	A	959	PASS	9.26e-6	sas	0	0	102	9.26e-6
chr2-120019128-G-T	chr2	120019128	G	T	959	PASS	0	none	2.2000000000000003e-5	0	102	2.2000000000000003e-5
chr2-120019396-TG-CG	chr2	120019396	TG	CG	7266439	PASS	0	none	7.099999999999998e-5	0	134	7.099999999999998e-5
chr2-120019396-TG-T	chr2	120019396	TG	T	7266439	PASS	0.78594	nfe	0.6986730000000004	108	134	0.78594
chr2-120019412-A-G	chr2	120019412	A	G	1250801	PASS	0.17727	mid	0.143831	27	134	0.17727
chr2-120041990-T-C	chr2	120041990	T	C	220141	PASS	0.018684	nfe	0.01509099999999998	4	134	0.018684
chr2-120073051-T-G	chr2	120073051	T	G	464836	PASS	0.077668	nfe	0.04881400000000001	9	134	0.077668
chr2-120073239-A-*	chr2	120073239	A	*	12838660	PASS	0	none	5.2999999999999994e-5	0	134	5.2999999999999994e-5
chr2-120073239-A-G	chr2	120073239	A	G	12838660	PASS	0.79127	nfe	0.7341750000000008	108	134	0.79127
chr2-120073245-G-*	chr2	120073245	G	*	54114	PASS	0	none	5.2999999999999994e-5	0	134	5.2999999999999994e-5
chr2-120073245-G-A	chr2	120073245	G	A	54114	PASS	0.025449	afr	0.00254	1	134	0.025449
chr2-120073245-G-T	chr2	120073245	G	T	54114	PASS	4.397e-5	nfe	0	0	134	4.397e-5
chr2-120074078-CTTT-C	chr2	120074078	CTTT	C	1148815.97	ExcessHet	1.75e-6	nfe	2.2000000000000003e-5	0	120	2.2000000000000003e-5
chr2-120074078-CTTT-CT	chr2	120074078	CTTT	CT	1148815.97	ExcessHet	0	none	0.007195	0	120	0.007195
chr2-120074078-CTTT-CTT	chr2	120074078	CTTT	CTT	1148815.97	ExcessHet	0	none	0.33792799999999995	52	120	0.33792799999999995
chr2-120074078-CTTT-CTTTT	chr2	120074078	CTTT	CTTTT	1148815.97	ExcessHet	0	none	0.05082500000000001	3	120	0.05082500000000001
chr2-120074078-CTTT-CTTTTT	chr2	120074078	CTTT	CTTTTT	1148815.97	ExcessHet	0	none	9.640000000000004e-4	0	120	9.640000000000004e-4
chr2-120074078-CTTT-CTTTTTT	chr2	120074078	CTTT	CTTTTTT	1148815.97	ExcessHet	0	none	2.2000000000000003e-5	0	120	2.2000000000000003e-5
chr2-120074079-T-*	chr2	120074079	T	*	863	PASS	0	none	0.3458119999999995	52	114	0.3458119999999995
chr2-120074079-T-G	chr2	120074079	T	G	863	PASS	0	none	9e-6	0	114	9e-6
chr2-120075435-T-G	chr2	120075435	T	G	6074	VQSRTrancheSNP99.70to99.80	0.0056137	nfe	0.004594	1	122	0.0056137
chr2-120075440-C-G	chr2	120075440	C	G	3189	PASS	0.0015583	nfe	0.002438	2	112	0.002438
chr2-120075456-G-T	chr2	120075456	G	T	5179	PASS	0.0044143	nfe	0.003369	0	98	0.0044143
chr2-120075464-C-A	chr2	120075464	C	A	2763	PASS	5.1705e-4	afr	0.00161899999999999	1	108	0.00161899999999999
chr2-120075471-C-A	chr2	120075471	C	A	1278	PASS	3.125e-5	nfe	1.27e-4	1	96	1.27e-4
chr2-120075471-C-G	chr2	120075471	C	G	1278	PASS	1.9497e-4	eas	8.68e-4	2	96	8.68e-4
chr2-120075486-G-T	chr2	120075486	G	T	1636	PASS	1.6365e-4	nfe	0.00125199999999999	0	108	0.00125199999999999
chr2-120075489-C-A	chr2	120075489	C	A	254	PASS	3.523e-5	eas	2.2999999999999995e-4	1	114	2.2999999999999995e-4
chr2-120075501-C-A	chr2	120075501	C	A	515	PASS	2.499e-5	nfe	3.3800000000000046e-4	0	82	3.3800000000000046e-4
chr2-120075534-A-G	chr2	120075534	A	G	77973	PASS	0.025217	afr	0.00254	1	134	0.025217
chr2-120075686-G-C	chr2	120075686	G	C	14160	PASS	0.0013192	nfe	2.9400000000000004e-4	1	134	0.0013192
chr2-120077247-G-C	chr2	120077247	G	C	24975	PASS	9.422e-4	mid	0.00118099999999999	1	134	0.00118099999999999
chr2-120078608-C-G	chr2	120078608	C	G	1920	PASS	2.87e-6	nfe	0	1	134	2.87e-6
chr2-120078608-C-T	chr2	120078608	C	T	1920	PASS	1.691e-5	nfe	2.2000000000000003e-5	0	134	2.2000000000000003e-5
chr2-120090473-C-T	chr2	120090473	C	T	802785	PASS	0.045865	sas	0.036736	8	134	0.045865
chr2-120091442-G-A	chr2	120091442	G	A	200368	PASS	0.030225	nfe	0.01775	3	132	0.030225
chr2-120091453-G-A	chr2	120091453	G	A	55231	PASS	0.0069468	nfe	0.004339	1	134	0.0069468
chr2-120091530-C-T	chr2	120091530	C	T	846416	PASS	0.10198	afr	0.04518500000000001	2	134	0.10198
chr2-120100568-G-A	chr2	120100568	G	A	534201	PASS	0.068958	nfe	0.04299800000000001	8	134	0.068958
chr2-120100664-G-A	chr2	120100664	G	A	4086	PASS	1.46e-6	nfe	8.9e-5	1	134	8.9e-5
chr2-120103976-T-G	chr2	120103976	T	G	91917	PASS	0.011925	mid	0.007275	1	134	0.011925
chr2-120104019-A-G	chr2	120104019	A	G	33698	PASS	0.0041504	sas	0.002115	2	134	0.0041504
chr2-120104268-C-G	chr2	120104268	C	G	787000	PASS	0.11129	afr	0.045745	2	134	0.11129
chr2-120104519-T-A	chr2	120104519	T	A	150562	PASS	0	none	2.2000000000000003e-5	0	78	2.2000000000000003e-5
chr2-120104519-T-C	chr2	120104519	T	C	150562	PASS	0.071309	nfe	0.034953	4	78	0.071309
chr2-120104877-G-T	chr2	120104877	G	T	30284	PASS	0.71743	nfe	0.02026400000000001	0	0	0.71743
chr2-120127734-G-A	chr2	120127734	G	A	15655518	PASS	0.719	nfe	0.6848100000000001	99	134	0.719
chr2-120131597-G-*	chr2	120131597	G	*	13291987	PASS	0	none	0.01235999999999998	0	134	0.01235999999999998
chr2-120131597-G-C	chr2	120131597	G	C	13291987	PASS	0.71106	nfe	0.6707580000000005	99	134	0.71106
chr2-120131599-CTTT-C	chr2	120131599	CTTT	C	262953	ExcessHet	0	none	0	0	130	1e-6
chr2-120131599-CTTT-CT	chr2	120131599	CTTT	CT	262953	ExcessHet	0	none	6.570000000000002e-4	0	130	6.570000000000002e-4
chr2-120131599-CTTT-CTT	chr2	120131599	CTTT	CTT	262953	ExcessHet	0	none	0.003068	0	130	0.003068
chr2-120131599-CTTT-CTTTT	chr2	120131599	CTTT	CTTTT	262953	ExcessHet	0	none	0.076846	6	130	0.076846
chr2-120131599-CTTT-CTTTTT	chr2	120131599	CTTT	CTTTTT	262953	ExcessHet	0	none	5.640000000000005e-4	0	130	5.640000000000005e-4
chr2-120131599-CTTT-CTTTTTT	chr2	120131599	CTTT	CTTTTTT	262953	ExcessHet	0	none	2.2000000000000003e-5	0	130	2.2000000000000003e-5
chr2-120131599-CTTT-CTTTTTTTT	chr2	120131599	CTTT	CTTTTTTTT	262953	ExcessHet	0	none	2.5100000000000014e-4	0	130	2.5100000000000014e-4
chr2-120131599-CTTT-CTTTTTTTTT	chr2	120131599	CTTT	CTTTTTTTTT	262953	ExcessHet	0	none	9e-6	0	130	9e-6
chr2-120131599-CTTT-CTTTTTTTTTT	chr2	120131599	CTTT	CTTTTTTTTTT	262953	ExcessHet	0	none	2.2000000000000003e-5	0	130	2.2000000000000003e-5
chr2-120131599-CTTT-CTTTTTTTTTTT	chr2	120131599	CTTT	CTTTTTTTTTTT	262953	ExcessHet	0	none	1.6699999999999994e-4	0	130	1.6699999999999994e-4
chr2-120131599-CTTT-TTTT	chr2	120131599	CTTT	TTTT	262953	ExcessHet	0	none	1.27e-4	0	130	1.27e-4
chr2-120131789-G-C	chr2	120131789	G	C	30517	PASS	0.007854	mid	0.002265	1	134	0.007854
chr2-120143160-T-C	chr2	120143160	T	C	3227580	PASS	0.34422	sas	0.227824	26	134	0.34422
chr2-120160707-G-A	chr2	120160707	G	A	396798	PASS	0.07023	nfe	0.04280600000000001	8	130	0.07023
chr2-120161009-A-C	chr2	120161009	A	C	14188140	PASS	0.71797	nfe	0.684096	98	132	0.71797
chr2-120164781-T-TG	chr2	120164781	T	TG	114906.97	PASS	0.0074059	mid	0.006086	1	134	0.0074059
chr2-120164909-A-G	chr2	120164909	A	G	35836	PASS	0	none	0	0	134	1e-6
chr2-120164909-A-T	chr2	120164909	A	T	35836	PASS	0.0055965	nfe	0.002265	1	134	0.0055965
chr2-120164993-T-TAATA	chr2	120164993	T	TAATA	82529.97	PASS	0.0060731	nfe	0.005468	1	134	0.0060731
chr2-120167634-T-*	chr2	120167634	T	*	91224	PASS	0	none	5.640000000000005e-4	0	134	5.640000000000005e-4
chr2-120167634-T-G	chr2	120167634	T	G	91224	PASS	0.032555	afr	0.004979	1	134	0.032555
chr2-120175064-C-T	chr2	120175064	C	T	12231	PASS	0.0027646	mid	7.040000000000005e-4	1	134	0.0027646
chr2-120175418-CTTT-*	chr2	120175418	CTTT	*	40219	PASS	0	none	0	0	0	1e-6
chr2-120175418-CTTT-C	chr2	120175418	CTTT	C	40219	PASS	0	none	2.2000000000000003e-5	0	0	2.2000000000000003e-5
chr2-120175418-CTTT-CT	chr2	120175418	CTTT	CT	40219	PASS	0	none	8.180000000000003e-4	0	0	8.180000000000003e-4
chr2-120175418-CTTT-CTT	chr2	120175418	CTTT	CTT	40219	PASS	0	none	0.012107	0	0	0.012107
chr2-120175418-CTTT-CTTTT	chr2	120175418	CTTT	CTTTT	40219	PASS	0	none	0.006681	0	0	0.006681
chr2-120175418-CTTT-CTTTTT	chr2	120175418	CTTT	CTTTTT	40219	PASS	0	none	0.004044	0	0	0.004044
chr2-120175418-CTTT-CTTTTTT	chr2	120175418	CTTT	CTTTTTT	40219	PASS	0	none	3.3700000000000044e-4	0	0	3.3700000000000044e-4
chr2-120175418-CTTT-CTTTTTTT	chr2	120175418	CTTT	CTTTTTTT	40219	PASS	0	none	3.6999999999999985e-5	0	0	3.6999999999999985e-5
chr2-120175418-CTTT-TTTT	chr2	120175418	CTTT	TTTT	40219	PASS	0	none	9e-6	0	0	9e-6
chr2-120212279-G-C	chr2	120212279	G	C	36753	PASS	0	none	0.02680600000000001	0	0	0.02680600000000001
chr2-120212645-T-C	chr2	120212645	T	C	87273	PASS	0.64715	nfe	0.063073	0	0	0.64715
chr2-120215598-CTTT-C	chr2	120215598	CTTT	C	8709	PASS	0	none	2.500000000000001e-4	0	0	2.500000000000001e-4
chr2-120215598-CTTT-CT	chr2	120215598	CTTT	CT	8709	PASS	0	none	6.540000000000003e-4	0	0	6.540000000000003e-4
chr2-120215598-CTTT-CTT	chr2	120215598	CTTT	CTT	8709	PASS	0	none	0.002506	0	0	0.002506
chr2-120215598-CTTT-CTTTT	chr2	120215598	CTTT	CTTTT	8709	PASS	0	none	0.002132	0	0	0.002132
chr2-120215598-CTTT-CTTTTT	chr2	120215598	CTTT	CTTTTT	8709	PASS	0	none	4.940000000000003e-4	0	0	4.940000000000003e-4
chr2-120215598-CTTT-CTTTTTT	chr2	120215598	CTTT	CTTTTTT	8709	PASS	0	none	9e-6	0	0	9e-6
chr2-120215598-CTTT-TTTT	chr2	120215598	CTTT	TTTT	8709	PASS	0	none	9e-6	0	0	9e-6
chr2-120215915-G-A	chr2	120215915	G	A	66979	PASS	0.4272	nfe	0.05089900000000001	0	0	0.4272
chr2-120221745-A-C	chr2	120221745	A	C	87053	PASS	0.011672	sas	0.004877	2	134	0.011672
chr2-120221746-T-C	chr2	120221746	T	C	11599363	PASS	0.78452	nfe	0.6984300000000004	109	134	0.78452
chr2-120221887-A-G	chr2	120221887	A	G	2126153	PASS	0.10659	nfe	0.07591700000000001	11	134	0.10659
chr2-120222852-G-C	chr2	120222852	G	C	26274200	PASS	0.67252	nfe	0.6336410000000006	97	134	0.67252
chr2-120223118-G-A	chr2	120223118	G	A	256723	PASS	0.065109	nfe	0.031845	7	76	0.065109
chr2-120223125-A-C	chr2	120223125	A	C	471243	PASS	0.0038713	afr	1.0799999999999996e-4	0	66	0.0038713
chr2-120223125-A-G	chr2	120223125	A	G	471243	PASS	0.112	nfe	0.05520400000000001	6	66	0.112
chr2-120223193-G-A	chr2	120223193	G	A	45838	PASS	0.13092	afr	0.006708	0	2	0.13092
chr2-120223193-G-T	chr2	120223193	G	T	45838	PASS	1.415e-5	nfe	0	0	2	1.415e-5
chr2-120278587-G-A	chr2	120278587	G	A	8006	PASS	0.011754	afr	4.950000000000003e-4	1	134	0.011754
chr2-120278757-G-A	chr2	120278757	G	A	1145438	PASS	0.107	nfe	0.077096	12	134	0.107
chr2-120278809-T-*	chr2	120278809	T	*	11720987	PASS	0	none	1.0799999999999996e-4	0	134	1.0799999999999996e-4
chr2-120278809-T-A	chr2	120278809	T	A	11720987	PASS	4.895e-5	sas	9e-6	0	134	4.895e-5
chr2-120278809-T-G	chr2	120278809	T	G	11720987	PASS	0.78472	afr	0.6939350000000003	99	134	0.78472
chr2-120278810-T-A	chr2	120278810	T	A	11722084	PASS	0.78476	afr	0.6939890000000003	99	134	0.78476
chr2-120278810-T-TGA	chr2	120278810	T	TGA	11722084	PASS	1.1221e-4	nfe	1.0799999999999996e-4	0	134	1.1221e-4
chr2-120285745-G-A	chr2	120285745	G	A	7936	PASS	1.5888e-4	mid	2.7300000000000035e-4	1	134	2.7300000000000035e-4
chr2-120285827-G-A	chr2	120285827	G	A	16431110	PASS	0.78348	afr	0.6994050000000005	99	134	0.78348
chr2-120285853-C-T	chr2	120285853	C	T	740173	PASS	0.11448	eas	0.02679700000000001	1	134	0.11448
chr2-120286138-A-G	chr2	120286138	A	G	420872	PASS	0.02761	nfe	0.01553799999999999	1	134	0.02761
chr2-120286151-A-G	chr2	120286151	A	G	453	PASS	0	none	0	1	134	1e-6
chr2-120289468-ATT-A	chr2	120289468	ATT	A	283228.97	ExcessHet	2.75e-6	nfe	1.0799999999999996e-4	0	98	1.0799999999999996e-4
chr2-120289468-ATT-AT	chr2	120289468	ATT	AT	283228.97	ExcessHet	0	none	0.13447000000000003	13	98	0.13447000000000003
chr2-120289468-ATT-ATTT	chr2	120289468	ATT	ATTT	283228.97	ExcessHet	0	none	0.06992700000000002	6	98	0.06992700000000002
chr2-120289468-ATT-ATTTT	chr2	120289468	ATT	ATTTT	283228.97	ExcessHet	0	none	2.720000000000003e-4	0	98	2.720000000000003e-4
chr2-120289468-ATT-ATTTTT	chr2	120289468	ATT	ATTTTT	283228.97	ExcessHet	0	none	0	0	98	1e-6
chr2-120293013-C-T	chr2	120293013	C	T	116157	PASS	0.031292	afr	0.01590500000000002	1	130	0.031292
chr2-120293413-T-A	chr2	120293413	T	A	4410220	PASS	0.78811	afr	0.6638530000000004	89	122	0.78811
chr2-120293605-C-T	chr2	120293605	C	T	9274	PASS	0.0043336	mid	0.002556	0	6	0.0043336
chr2-120294678-CT-AT	chr2	120294678	CT	AT	5695	PASS	0	none	0	0	0	1e-6
chr2-120294678-CT-C	chr2	120294678	CT	C	5695	PASS	0.0024509	nfe	5.39e-4	0	0	0.0024509
chr2-120294678-CT-CTT	chr2	120294678	CT	CTT	5695	PASS	0	none	0.00119999999999999	0	0	0.00119999999999999
chr2-120294678-CT-TT	chr2	120294678	CT	TT	5695	PASS	0	none	1.6699999999999994e-4	0	0	1.6699999999999994e-4
chr2-120294692-A-T	chr2	120294692	A	T	472012	PASS	0.70725	afr	0.18028200000000005	0	0	0.70725
chr2-120294748-G-T	chr2	120294748	G	T	30213	PASS	0.06814	amr	0.01333499999999999	0	0	0.06814
chr2-120325496-G-*	chr2	120325496	G	*	57	PASS	0	none	2.2000000000000003e-5	0	0	2.2000000000000003e-5
chr2-120325496-G-T	chr2	120325496	G	T	57	PASS	0	none	9e-6	0	0	9e-6
chr2-120326011-G-A	chr2	120326011	G	A	7781	PASS	0.051105	nfe	0.005448	0	0	0.051105
chr2-120346327-TCC-*	chr2	120346327	TCC	*	2376424	PASS	0	none	9e-6	0	132	9e-6
chr2-120346327-TCC-CCC	chr2	120346327	TCC	CCC	2376424	PASS	0	none	0	0	132	1e-6
chr2-120346327-TCC-GCC	chr2	120346327	TCC	GCC	2376424	PASS	0	none	0.13168900000000003	10	132	0.13168900000000003
chr2-120346327-TCC-T	chr2	120346327	TCC	T	2376424	PASS	0	none	0	0	132	1e-6
chr2-120346327-TCC-TC	chr2	120346327	TCC	TC	2376424	PASS	0	none	9e-6	0	132	9e-6
chr2-120349274-C-A	chr2	120349274	C	A	3209816	PASS	1.0642e-4	nfe	7.099999999999998e-5	0	134	1.0642e-4
chr2-120349274-C-T	chr2	120349274	C	T	3209816	PASS	0.37765	eas	0.05087100000000001	2	134	0.37765
chr2-120349595-C-T	chr2	120349595	C	T	895260	PASS	0.031232	mid	0.01055499999999999	1	134	0.031232
chr2-120350301-CAG-C	chr2	120350301	CAG	C	667.97	PASS	3.274e-5	nfe	8.9e-5	0	6	8.9e-5
chr2-120350309-CAGAG-C	chr2	120350309	CAGAG	C	103778	PASS	0.007082	afr	0.00139399999999999	0	4	0.007082
chr2-120350309-CAGAG-CAG	chr2	120350309	CAGAG	CAG	103778	PASS	0	none	0.03727000000000001	1	4	0.03727000000000001
chr2-120350309-CAGAG-CAGAGAG	chr2	120350309	CAGAG	CAGAGAG	103778	PASS	0	none	0.00154099999999999	0	4	0.00154099999999999
chr2-120350309-CAGAG-CAGAGAGAG	chr2	120350309	CAGAG	CAGAGAGAG	103778	PASS	0	none	0	0	4	1e-6
chr2-120350309-CAGAG-GAGAG	chr2	120350309	CAGAG	GAGAG	103778	PASS	0	none	9e-6	0	4	9e-6
chr2-120686502-A-G	chr2	120686502	A	G	51860	PASS	0.34158	nfe	0.04018600000000002	0	0	0.34158
chr2-120686527-A-AAAAAAAAAAC	chr2	120686527	A	AAAAAAAAAAC	41128	PASS	0	none	3.3700000000000044e-4	0	0	3.3700000000000044e-4
chr2-120686527-A-AAAAAAAAAC	chr2	120686527	A	AAAAAAAAAC	41128	PASS	0	none	4.940000000000003e-4	0	0	4.940000000000003e-4
chr2-120686527-A-AAAAAAAAC	chr2	120686527	A	AAAAAAAAC	41128	PASS	0	none	8.420000000000002e-4	0	0	8.420000000000002e-4
chr2-120686527-A-AAAAAAAC	chr2	120686527	A	AAAAAAAC	41128	PASS	0	none	4.03e-4	0	0	4.03e-4
chr2-120686527-A-AAAAAAC	chr2	120686527	A	AAAAAAC	41128	PASS	0	none	1.0699999999999996e-4	0	0	1.0699999999999996e-4
chr2-120686527-A-AAAAAC	chr2	120686527	A	AAAAAC	41128	PASS	0	none	6.540000000000003e-4	0	0	6.540000000000003e-4
chr2-120686527-A-AAAAC	chr2	120686527	A	AAAAC	41128	PASS	0	none	0.003335	0	0	0.003335
chr2-120686527-A-AAAC	chr2	120686527	A	AAAC	41128	PASS	0	none	0.01174099999999999	0	0	0.01174099999999999
chr2-120686527-A-AAC	chr2	120686527	A	AAC	41128	PASS	0	none	0.002033	0	0	0.002033
chr2-120686527-A-AC	chr2	120686527	A	AC	41128	PASS	0	none	1.27e-4	0	0	1.27e-4
chr2-120686527-A-C	chr2	120686527	A	C	41128	PASS	0	none	7.710000000000004e-4	0	0	7.710000000000004e-4
chr2-120686686-T-G	chr2	120686686	T	G	61574	PASS	0.4355	nfe	0.04571200000000001	0	0	0.4355
chr2-120710430-G-GGAA	chr2	120710430	G	GGAA	7070.97	PASS	0	none	0.003638	0	0	0.003638
chr2-120710625-A-G	chr2	120710625	A	G	18880	PASS	0.073718	nfe	0.01262899999999999	0	0	0.073718
chr2-120736386-T-A	chr2	120736386	T	A	5298	PASS	0.017768	nfe	0.004196	0	0	0.017768
chr2-120736386-T-G	chr2	120736386	T	G	5298	PASS	0	none	9e-6	0	0	9e-6
chr2-120797159-C-G	chr2	120797159	C	G	67953	PASS	0.0067744	nfe	0.004263	1	134	0.0067744
chr2-120927601-C-T	chr2	120927601	C	T	21610	PASS	7.8878e-4	nfe	3.820000000000003e-4	2	134	7.8878e-4
chr2-120951226-G-T	chr2	120951226	G	T	74736	PASS	0.0044517	nfe	0.00194099999999999	1	134	0.0044517
chr2-120951515-G-A	chr2	120951515	G	A	21194184	PASS	0.99123000000000006	eas	0.9298400000000006	128	134	0.99123000000000006
chr2-120951544-C-T	chr2	120951544	C	T	217250	PASS	0.018404	nfe	0.01183699999999999	6	134	0.018404
chr2-120951865-G-A	chr2	120951865	G	A	73600	PASS	0.25791	afr	0.02393400000000001	0	10	0.25791
chr2-120955124-C-A	chr2	120955124	C	A	51344	PASS	0.003181	nfe	0.00161999999999999	2	134	0.003181
chr2-120955142-T-G	chr2	120955142	T	G	2536	PASS	3.8602e-4	sas	6.330000000000003e-4	0	124	6.330000000000003e-4
chr2-120955151-GCC-G	chr2	120955151	GCC	G	922960	VQSRTrancheINDEL99.50to99.90	7.884e-5	amr	9e-6	0	86	7.884e-5
chr2-120955151-GCC-GC	chr2	120955151	GCC	GC	922960	VQSRTrancheINDEL99.50to99.90	0	none	0.08138600000000001	2	86	0.08138600000000001
chr2-120955151-GCC-TCC	chr2	120955151	GCC	TCC	922960	VQSRTrancheINDEL99.50to99.90	0	none	9e-6	0	86	9e-6
chr2-120955152-CCTTTTTTTTTTTTTTTT-*	chr2	120955152	CCTTTTTTTTTTTTTTTT	*	10256110	VQSRTrancheINDEL95.00to96.00	0	none	0.076671	2	46	0.076671
chr2-120955152-CCTTTTTTTTTTTTTTTT-ACTTTTTTTTTTTTTTTT	chr2	120955152	CCTTTTTTTTTTTTTTTT	ACTTTTTTTTTTTTTTTT	10256110	VQSRTrancheINDEL95.00to96.00	0	none	9e-6	0	46	9e-6
chr2-120955152-CCTTTTTTTTTTTTTTTT-C	chr2	120955152	CCTTTTTTTTTTTTTTTT	C	10256110	VQSRTrancheINDEL95.00to96.00	0.0012309	eas	9e-6	0	46	0.0012309
chr2-120955152-CCTTTTTTTTTTTTTTTT-CT	chr2	120955152	CCTTTTTTTTTTTTTTTT	CT	10256110	VQSRTrancheINDEL95.00to96.00	0	none	1.27e-4	0	46	1.27e-4
chr2-120955152-CCTTTTTTTTTTTTTTTT-CTCTTTTTTTTTTTTTTTT	chr2	120955152	CCTTTTTTTTTTTTTTTT	CTCTTTTTTTTTTTTTTTT	10256110	VQSRTrancheINDEL95.00to96.00	0	none	0.005429	0	46	0.005429
chr2-120955152-CCTTTTTTTTTTTTTTTT-CTT	chr2	120955152	CCTTTTTTTTTTTTTTTT	CTT	10256110	VQSRTrancheINDEL95.00to96.00	0	none	2.2899999999999996e-4	0	46	2.2899999999999996e-4
chr2-120955152-CCTTTTTTTTTTTTTTTT-CTTCTTTTTTTTTTTTTTTT	chr2	120955152	CCTTTTTTTTTTTTTTTT	CTTCTTTTTTTTTTTTTTTT	10256110	VQSRTrancheINDEL95.00to96.00	0	none	0.00129899999999999	0	46	0.00129899999999999
chr2-120955152-CCTTTTTTTTTTTTTTTT-CTTT	chr2	120955152	CCTTTTTTTTTTTTTTTT	CTTT	10256110	VQSRTrancheINDEL95.00to96.00	0	none	6.550000000000003e-4	0	46	6.550000000000003e-4
chr2-120955152-CCTTTTTTTTTTTTTTTT-CTTTCTTTTTTTTTTTTTTTT	chr2	120955152	CCTTTTTTTTTTTTTTTT	CTTTCTTTTTTTTTTTTTTTT	10256110	VQSRTrancheINDEL95.00to96.00	0	none	0.00793099999999998	0	46	0.00793099999999998
chr2-120955152-CCTTTTTTTTTTTTTTTT-CTTTT	chr2	120955152	CCTTTTTTTTTTTTTTTT	CTTTT	10256110	VQSRTrancheINDEL95.00to96.00	0	none	0.00134699999999999	0	46	0.00134699999999999
chr2-120955152-CCTTTTTTTTTTTTTTTT-CTTTTCTTTTTTTTTTTTTTTT	chr2	120955152	CCTTTTTTTTTTTTTTTT	CTTTTCTTTTTTTTTTTTTTTT	10256110	VQSRTrancheINDEL95.00to96.00	0	none	0.006303	0	46	0.006303
chr2-120955152-CCTTTTTTTTTTTTTTTT-CTTTTT	chr2	120955152	CCTTTTTTTTTTTTTTTT	CTTTTT	10256110	VQSRTrancheINDEL95.00to96.00	0	none	7.960000000000004e-4	0	46	7.960000000000004e-4
chr2-120955152-CCTTTTTTTTTTTTTTTT-CTTTTTCTTTTTTTTTTTTTTTT	chr2	120955152	CCTTTTTTTTTTTTTTTT	CTTTTTCTTTTTTTTTTTTTTTT	10256110	VQSRTrancheINDEL95.00to96.00	0	none	0.003896	0	46	0.003896
chr2-120955152-CCTTTTTTTTTTTTTTTT-CTTTTTT	chr2	120955152	CCTTTTTTTTTTTTTTTT	CTTTTTT	10256110	VQSRTrancheINDEL95.00to96.00	0	none	0.002135	0	46	0.002135
chr2-120955152-CCTTTTTTTTTTTTTTTT-CTTTTTTCTTTTTTTTTTTTTTTT	chr2	120955152	CCTTTTTTTTTTTTTTTT	CTTTTTTCTTTTTTTTTTTTTTTT	10256110	VQSRTrancheINDEL95.00to96.00	0	none	0.003137	0	46	0.003137
chr2-120955152-CCTTTTTTTTTTTTTTTT-CTTTTTTT	chr2	120955152	CCTTTTTTTTTTTTTTTT	CTTTTTTT	10256110	VQSRTrancheINDEL95.00to96.00	0	none	0.00805999999999999	2	46	0.00805999999999999
chr2-120955152-CCTTTTTTTTTTTTTTTT-CTTTTTTTCTTTTTTTTTTTTTTTT	chr2	120955152	CCTTTTTTTTTTTTTTTT	CTTTTTTTCTTTTTTTTTTTTTTTT	10256110	VQSRTrancheINDEL95.00to96.00	0	none	0.00176399999999999	0	46	0.00176399999999999
chr2-120955152-CCTTTTTTTTTTTTTTTT-CTTTTTTTT	chr2	120955152	CCTTTTTTTTTTTTTTTT	CTTTTTTTT	10256110	VQSRTrancheINDEL95.00to96.00	0	none	0.022241	4	46	0.022241
chr2-120955152-CCTTTTTTTTTTTTTTTT-CTTTTTTTTCTTTTTTTTTTTTTTTT	chr2	120955152	CCTTTTTTTTTTTTTTTT	CTTTTTTTTCTTTTTTTTTTTTTTTT	10256110	VQSRTrancheINDEL95.00to96.00	0	none	0.00108099999999999	0	46	0.00108099999999999
chr2-120955152-CCTTTTTTTTTTTTTTTT-CTTTTTTTTT	chr2	120955152	CCTTTTTTTTTTTTTTTT	CTTTTTTTTT	10256110	VQSRTrancheINDEL95.00to96.00	0	none	0.006432	0	46	0.006432
chr2-120955152-CCTTTTTTTTTTTTTTTT-CTTTTTTTTTCTTTTTTTTTTTTTTTT	chr2	120955152	CCTTTTTTTTTTTTTTTT	CTTTTTTTTTCTTTTTTTTTTTTTTTT	10256110	VQSRTrancheINDEL95.00to96.00	0	none	4.490000000000005e-4	0	46	4.490000000000005e-4
chr2-120955152-CCTTTTTTTTTTTTTTTT-CTTTTTTTTTT	chr2	120955152	CCTTTTTTTTTTTTTTTT	CTTTTTTTTTT	10256110	VQSRTrancheINDEL95.00to96.00	0	none	0.00912399999999998	1	46	0.00912399999999998
chr2-120955152-CCTTTTTTTTTTTTTTTT-CTTTTTTTTTTCTTTTTTTTTTTTTTTT	chr2	120955152	CCTTTTTTTTTTTTTTTT	CTTTTTTTTTTCTTTTTTTTTTTTTTTT	10256110	VQSRTrancheINDEL95.00to96.00	0	none	4.04e-4	0	46	4.04e-4
chr2-120955152-CCTTTTTTTTTTTTTTTT-CTTTTTTTTTTT	chr2	120955152	CCTTTTTTTTTTTTTTTT	CTTTTTTTTTTT	10256110	VQSRTrancheINDEL95.00to96.00	0	none	0.01267099999999999	1	46	0.01267099999999999
chr2-120955152-CCTTTTTTTTTTTTTTTT-CTTTTTTTTTTTCTTTTTTTTTTTTTTTT	chr2	120955152	CCTTTTTTTTTTTTTTTT	CTTTTTTTTTTTCTTTTTTTTTTTTTTTT	10256110	VQSRTrancheINDEL95.00to96.00	0	none	7.020000000000006e-4	0	46	7.020000000000006e-4
chr2-120955152-CCTTTTTTTTTTTTTTTT-CTTTTTTTTTTTT	chr2	120955152	CCTTTTTTTTTTTTTTTT	CTTTTTTTTTTTT	10256110	VQSRTrancheINDEL95.00to96.00	0	none	0.02393100000000001	1	46	0.02393100000000001
chr2-120955152-CCTTTTTTTTTTTTTTTT-CTTTTTTTTTTTTCTTTTTTTTTTTTTTTT	chr2	120955152	CCTTTTTTTTTTTTTTTT	CTTTTTTTTTTTTCTTTTTTTTTTTTTTTT	10256110	VQSRTrancheINDEL95.00to96.00	0	none	1.0799999999999996e-4	0	46	1.0799999999999996e-4
chr2-120955152-CCTTTTTTTTTTTTTTTT-CTTTTTTTTTTTTT	chr2	120955152	CCTTTTTTTTTTTTTTTT	CTTTTTTTTTTTTT	10256110	VQSRTrancheINDEL95.00to96.00	0	none	0.05736100000000001	2	46	0.05736100000000001
chr2-120955152-CCTTTTTTTTTTTTTTTT-CTTTTTTTTTTTTTCTTTTTTTTTTTTTTTT	chr2	120955152	CCTTTTTTTTTTTTTTTT	CTTTTTTTTTTTTTCTTTTTTTTTTTTTTTT	10256110	VQSRTrancheINDEL95.00to96.00	0	none	1.88e-4	0	46	1.88e-4
chr2-120955152-CCTTTTTTTTTTTTTTTT-CTTTTTTTTTTTTTT	chr2	120955152	CCTTTTTTTTTTTTTTTT	CTTTTTTTTTTTTTT	10256110	VQSRTrancheINDEL95.00to96.00	0	none	0.13036200000000003	11	46	0.13036200000000003
chr2-120955152-CCTTTTTTTTTTTTTTTT-CTTTTTTTTTTTTTTCTTTTTTTTTTTTTTTT	chr2	120955152	CCTTTTTTTTTTTTTTTT	CTTTTTTTTTTTTTTCTTTTTTTTTTTTTTTT	10256110	VQSRTrancheINDEL95.00to96.00	0	none	1.88e-4	0	46	1.88e-4
chr2-120955152-CCTTTTTTTTTTTTTTTT-CTTTTTTTTTTTTTTT	chr2	120955152	CCTTTTTTTTTTTTTTTT	CTTTTTTTTTTTTTTT	10256110	VQSRTrancheINDEL95.00to96.00	0	none	0.168386	12	46	0.168386
chr2-120955152-CCTTTTTTTTTTTTTTTT-CTTTTTTTTTTTTTTTCTTTTTTTTTTTTTTTT	chr2	120955152	CCTTTTTTTTTTTTTTTT	CTTTTTTTTTTTTTTTCTTTTTTTTTTTTTTTT	10256110	VQSRTrancheINDEL95.00to96.00	0	none	6.999999999999998e-5	0	46	6.999999999999998e-5
chr2-120955152-CCTTTTTTTTTTTTTTTT-CTTTTTTTTTTTTTTTTCTTTTTTTTTTTTTTTT	chr2	120955152	CCTTTTTTTTTTTTTTTT	CTTTTTTTTTTTTTTTTCTTTTTTTTTTTTTTTT	10256110	VQSRTrancheINDEL95.00to96.00	0	none	1.47e-4	0	46	1.47e-4
chr2-120955152-CCTTTTTTTTTTTTTTTT-CTTTTTTTTTTTTTTTTTCTTTTTTTTTTTTTTTT	chr2	120955152	CCTTTTTTTTTTTTTTTT	CTTTTTTTTTTTTTTTTTCTTTTTTTTTTTTTTTT	10256110	VQSRTrancheINDEL95.00to96.00	0	none	1.88e-4	0	46	1.88e-4
chr2-120955152-CCTTTTTTTTTTTTTTTT-CTTTTTTTTTTTTTTTTTTCTTTTTTTTTTTTTTTT	chr2	120955152	CCTTTTTTTTTTTTTTTT	CTTTTTTTTTTTTTTTTTTCTTTTTTTTTTTTTTTT	10256110	VQSRTrancheINDEL95.00to96.00	0	none	9e-6	0	46	9e-6
chr2-120955152-CCTTTTTTTTTTTTTTTT-CTTTTTTTTTTTTTTTTTTTCTTTTTTTTTTTTTTTT	chr2	120955152	CCTTTTTTTTTTTTTTTT	CTTTTTTTTTTTTTTTTTTTCTTTTTTTTTTTTTTTT	10256110	VQSRTrancheINDEL95.00to96.00	0	none	9e-6	0	46	9e-6
chr2-120955152-CCTTTTTTTTTTTTTTTT-CTTTTTTTTTTTTTTTTTTTTCTTTTTTTTTTTTTTTT	chr2	120955152	CCTTTTTTTTTTTTTTTT	CTTTTTTTTTTTTTTTTTTTTCTTTTTTTTTTTTTTTT	10256110	VQSRTrancheINDEL95.00to96.00	0	none	6.999999999999998e-5	0	46	6.999999999999998e-5
chr2-120955152-CCTTTTTTTTTTTTTTTT-CTTTTTTTTTTTTTTTTTTTTTCTTTTTTTTTTTTTTTT	chr2	120955152	CCTTTTTTTTTTTTTTTT	CTTTTTTTTTTTTTTTTTTTTTCTTTTTTTTTTTTTTTT	10256110	VQSRTrancheINDEL95.00to96.00	0	none	6.999999999999998e-5	0	46	6.999999999999998e-5
chr2-120955152-CCTTTTTTTTTTTTTTTT-CTTTTTTTTTTTTTTTTTTTTTTCTTTTTTTTTTTTTTTT	chr2	120955152	CCTTTTTTTTTTTTTTTT	CTTTTTTTTTTTTTTTTTTTTTTCTTTTTTTTTTTTTTTT	10256110	VQSRTrancheINDEL95.00to96.00	0	none	9e-6	0	46	9e-6
chr2-120955152-CCTTTTTTTTTTTTTTTT-CTTTTTTTTTTTTTTTTTTTTTTTCTTTTTTTTTTTTTTTT	chr2	120955152	CCTTTTTTTTTTTTTTTT	CTTTTTTTTTTTTTTTTTTTTTTTCTTTTTTTTTTTTTTTT	10256110	VQSRTrancheINDEL95.00to96.00	0	none	1.0799999999999996e-4	0	46	1.0799999999999996e-4
chr2-120955152-CCTTTTTTTTTTTTTTTT-CTTTTTTTTTTTTTTTTTTTTTTTTTTCTTTTTTTTTTTTTTTT	chr2	120955152	CCTTTTTTTTTTTTTTTT	CTTTTTTTTTTTTTTTTTTTTTTTTTTCTTTTTTTTTTTTTTTT	10256110	VQSRTrancheINDEL95.00to96.00	0	none	9e-6	0	46	9e-6
chr2-120955152-CCTTTTTTTTTTTTTTTT-CTTTTTTTTTTTTTTTTTTTTTTTTTTTTTTTTTTTTTTTCTTTTTTTTTTTTTTTT	chr2	120955152	CCTTTTTTTTTTTTTTTT	CTTTTTTTTTTTTTTTTTTTTTTTTTTTTTTTTTTTTTTTCTTTTTTTTTTTTTTTT	10256110	VQSRTrancheINDEL95.00to96.00	0	none	9e-6	0	46	9e-6
chr2-120955152-CCTTTTTTTTTTTTTTTT-CTTTTTTTTTTTTTTTTTTTTTTTTTTTTTTTTTTTTTTTTTTTCTTTTTTTTTTTTTTTT	chr2	120955152	CCTTTTTTTTTTTTTTTT	CTTTTTTTTTTTTTTTTTTTTTTTTTTTTTTTTTTTTTTTTTTTCTTTTTTTTTTTTTTTT	10256110	VQSRTrancheINDEL95.00to96.00	0	none	9e-6	0	46	9e-6
chr2-120955152-CCTTTTTTTTTTTTTTTT-CTTTTTTTTTTTTTTTTTTTTTTTTTTTTTTTTTTTTTTTTTTTTCTTTTTTTTTTTTTTTT	chr2	120955152	CCTTTTTTTTTTTTTTTT	CTTTTTTTTTTTTTTTTTTTTTTTTTTTTTTTTTTTTTTTTTTTTCTTTTTTTTTTTTTTTT	10256110	VQSRTrancheINDEL95.00to96.00	0	none	9e-6	0	46	9e-6
chr2-120955152-CCTTTTTTTTTTTTTTTT-CTTTTTTTTTTTTTTTTTTTTTTTTTTTTTTTTTTTTTTTTTTTTTTCTTTTTTTTTTTTTTTT	chr2	120955152	CCTTTTTTTTTTTTTTTT	CTTTTTTTTTTTTTTTTTTTTTTTTTTTTTTTTTTTTTTTTTTTTTTCTTTTTTTTTTTTTTTT	10256110	VQSRTrancheINDEL95.00to96.00	0	none	9e-6	0	46	9e-6
chr2-120955152-CCTTTTTTTTTTTTTTTT-CTTTTTTTTTTTTTTTTTTTTTTTTTTTTTTTTTTTTTTTTTTTTTTTCTTTTTTTTTTTTTTTT	chr2	120955152	CCTTTTTTTTTTTTTTTT	CTTTTTTTTTTTTTTTTTTTTTTTTTTTTTTTTTTTTTTTTTTTTTTTCTTTTTTTTTTTTTTTT	10256110	VQSRTrancheINDEL95.00to96.00	0	none	9e-6	0	46	9e-6
chr2-120955152-CCTTTTTTTTTTTTTTTT-TCTTTTTTTTTTTTTTTT	chr2	120955152	CCTTTTTTTTTTTTTTTT	TCTTTTTTTTTTTTTTTT	10256110	VQSRTrancheINDEL95.00to96.00	0	none	0	0	46	1e-6
chr2-120955153-CTTTTTTTTTTT-*	chr2	120955153	CTTTTTTTTTTT	*	3364627	PASS	0	none	0.3603909999999992	13	36	0.3603909999999992
chr2-120955153-CTTTTTTTTTTT-ATTTTTTTTTTT	chr2	120955153	CTTTTTTTTTTT	ATTTTTTTTTTT	3364627	PASS	0	none	0	0	36	1e-6
chr2-120955153-CTTTTTTTTTTT-C	chr2	120955153	CTTTTTTTTTTT	C	3364627	PASS	2.6062e-4	afr	1.2000000000000002e-5	0	36	2.6062e-4
chr2-120955153-CTTTTTTTTTTT-CT	chr2	120955153	CTTTTTTTTTTT	CT	3364627	PASS	0	none	1.3499999999999995e-4	0	36	1.3499999999999995e-4
chr2-120955153-CTTTTTTTTTTT-CTT	chr2	120955153	CTTTTTTTTTTT	CTT	3364627	PASS	0	none	1.3499999999999995e-4	0	36	1.3499999999999995e-4
chr2-120955153-CTTTTTTTTTTT-CTTT	chr2	120955153	CTTTTTTTTTTT	CTTT	3364627	PASS	0	none	4.520000000000005e-4	0	36	4.520000000000005e-4
chr2-120955153-CTTTTTTTTTTT-CTTTT	chr2	120955153	CTTTTTTTTTTT	CTTTT	3364627	PASS	0	none	0.00108899999999999	0	36	0.00108899999999999
chr2-120955153-CTTTTTTTTTTT-CTTTTT	chr2	120955153	CTTTTTTTTTTT	CTTTTT	3364627	PASS	0	none	0.003434	0	36	0.003434
chr2-120955153-CTTTTTTTTTTT-CTTTTTT	chr2	120955153	CTTTTTTTTTTT	CTTTTTT	3364627	PASS	0	none	0.00334	0	36	0.00334
chr2-120955153-CTTTTTTTTTTT-CTTTTTTT	chr2	120955153	CTTTTTTTTTTT	CTTTTTTT	3364627	PASS	0	none	0.005437	0	36	0.005437
chr2-120955153-CTTTTTTTTTTT-CTTTTTTTT	chr2	120955153	CTTTTTTTTTTT	CTTTTTTTT	3364627	PASS	0	none	0.00934299999999998	0	36	0.00934299999999998
chr2-120955153-CTTTTTTTTTTT-CTTTTTTTTT	chr2	120955153	CTTTTTTTTTTT	CTTTTTTTTT	3364627	PASS	0	none	0.01329099999999999	0	36	0.01329099999999999
chr2-120955153-CTTTTTTTTTTT-CTTTTTTTTTT	chr2	120955153	CTTTTTTTTTTT	CTTTTTTTTTT	3364627	PASS	0	none	0.006948	0	36	0.006948
chr2-120955153-CTTTTTTTTTTT-CTTTTTTTTTTTT	chr2	120955153	CTTTTTTTTTTT	CTTTTTTTTTTTT	3364627	PASS	0	none	0.003529	0	36	0.003529
chr2-120955153-CTTTTTTTTTTT-CTTTTTTTTTTTTT	chr2	120955153	CTTTTTTTTTTT	CTTTTTTTTTTTTT	3364627	PASS	0	none	9.110000000000008e-4	0	36	9.110000000000008e-4
chr2-120955153-CTTTTTTTTTTT-CTTTTTTTTTTTTTT	chr2	120955153	CTTTTTTTTTTT	CTTTTTTTTTTTTTT	3364627	PASS	0	none	4.520000000000005e-4	0	36	4.520000000000005e-4
chr2-120955153-CTTTTTTTTTTT-CTTTTTTTTTTTTTTT	chr2	120955153	CTTTTTTTTTTT	CTTTTTTTTTTTTTTT	3364627	PASS	0	none	6.699999999999999e-5	0	36	6.699999999999999e-5
chr2-120955153-CTTTTTTTTTTT-CTTTTTTTTTTTTTTTT	chr2	120955153	CTTTTTTTTTTT	CTTTTTTTTTTTTTTTT	3364627	PASS	0	none	2.700000000000001e-5	0	36	2.700000000000001e-5
chr2-120955153-CTTTTTTTTTTT-CTTTTTTTTTTTTTTTTT	chr2	120955153	CTTTTTTTTTTT	CTTTTTTTTTTTTTTTTT	3364627	PASS	0	none	2.700000000000001e-5	0	36	2.700000000000001e-5
chr2-120955153-CTTTTTTTTTTT-GTTTTTTTTTTT	chr2	120955153	CTTTTTTTTTTT	GTTTTTTTTTTT	3364627	PASS	0	none	1.2000000000000002e-5	0	36	1.2000000000000002e-5
chr2-120955153-CTTTTTTTTTTT-TTTTTTTTTTTT	chr2	120955153	CTTTTTTTTTTT	TTTTTTTTTTTT	3364627	PASS	0	none	0.164034	1	36	0.164034
chr2-120955154-T-*	chr2	120955154	T	*	619	PASS	0	none	0.5122820000000006	23	26	0.5122820000000006
chr2-120955154-T-C	chr2	120955154	T	C	619	PASS	0	none	0.002192	0	26	0.002192
chr2-120955155-T-*	chr2	120955155	T	*	236	PASS	0	none	0.3644979999999999	17	22	0.3644979999999999
chr2-120955155-T-G	chr2	120955155	T	G	236	PASS	0	none	0.002112	0	22	0.002112
chr2-120955156-T-*	chr2	120955156	T	*	506	PASS	0	none	0.214358	7	12	0.214358
chr2-120955156-T-G	chr2	120955156	T	G	506	PASS	1.295e-5	nfe	0.00191399999999999	0	12	0.00191399999999999
chr2-120955157-T-*	chr2	120955157	T	*	289	PASS	0	none	0.13282300000000002	5	28	0.13282300000000002
chr2-120955157-T-C	chr2	120955157	T	C	289	PASS	0	none	0	0	28	1e-6
chr2-120955157-T-G	chr2	120955157	T	G	289	PASS	0	none	0.00145599999999999	0	28	0.00145599999999999
chr2-120955159-T-*	chr2	120955159	T	*	126	PASS	0	none	0.071538	3	70	0.071538
chr2-120955159-T-C	chr2	120955159	T	C	126	PASS	0	none	0	0	70	1e-6
chr2-120955159-T-G	chr2	120955159	T	G	126	PASS	0	none	8.950000000000005e-4	0	70	8.950000000000005e-4
chr2-120955446-C-A	chr2	120955446	C	A	35170184	PASS	6.614e-5	amr	0	0	134	6.614e-5
chr2-120955446-C-G	chr2	120955446	C	G	35170184	PASS	0.99833	nfe	0.9908650000000004	134	134	0.99833
chr2-120955454-G-A	chr2	120955454	G	A	30215932	PASS	0.99131	eas	0.8769240000000006	126	134	0.99131
chr2-120955465-T-C	chr2	120955465	T	C	22244369	PASS	0.99122	eas	0.8762200000000006	126	134	0.99122
chr2-120968575-A-C	chr2	120968575	A	C	1507661	PASS	0.045082	afr	0.03774800000000001	5	134	0.045082
chr2-120968648-A-C	chr2	120968648	A	C	677	VQSRTrancheSNP99.90to99.95	2.8516e-4	nfe	9.150000000000004e-4	0	100	9.150000000000004e-4
chr2-120968652-A-C	chr2	120968652	A	C	482	VQSRTrancheSNP99.80to99.90	8.378e-5	nfe	6.560000000000002e-4	1	110	6.560000000000002e-4
chr2-120968654-A-C	chr2	120968654	A	C	51	PASS	1.44e-5	nfe	1.0799999999999996e-4	0	128	1.0799999999999996e-4
chr2-120968665-T-A	chr2	120968665	T	A	12948	VQSRTrancheSNP99.70to99.80	0.0079245	nfe	0.005584	2	52	0.0079245
chr2-120968665-T-C	chr2	120968665	T	C	12948	VQSRTrancheSNP99.70to99.80	3.8088e-4	mid	6.320000000000003e-4	0	52	6.320000000000003e-4
chr2-120968671-A-C	chr2	120968671	A	C	4851	VQSRTrancheSNP99.80to99.90	7.0463e-4	nfe	0.002409	1	56	0.002409
chr2-120968672-T-A	chr2	120968672	T	A	7894	VQSRTrancheSNP99.80to99.90	0.0071181	nfe	0.005532	3	52	0.0071181
chr2-120968672-T-C	chr2	120968672	T	C	7894	VQSRTrancheSNP99.80to99.90	0	none	0	0	52	1e-6
chr2-120968672-T-G	chr2	120968672	T	G	7894	VQSRTrancheSNP99.80to99.90	3.4e-6	nfe	0	0	52	3.4e-6
chr2-120968790-C-T	chr2	120968790	C	T	447074	PASS	0.0088209	amr	0.004212	2	134	0.0088209
chr2-120968871-G-*	chr2	120968871	G	*	89692820	PASS	0	none	0	0	134	1e-6
chr2-120968871-G-A	chr2	120968871	G	A	89692820	PASS	0.99163	eas	0.9254500000000004	131	134	0.99163
chr2-120969009-G-A	chr2	120969009	G	A	67345	PASS	0.0022459	nfe	0.00147299999999999	1	134	0.0022459
chr2-120970266-G-A	chr2	120970266	G	A	20798065	PASS	0.99067	eas	0.95233	133	134	0.99067
chr2-120970361-AC-A	chr2	120970361	AC	A	7953	VQSRTrancheINDEL99.90to99.95	1.164e-5	sas	0	0	20	1.164e-5
chr2-120970361-AC-CC	chr2	120970361	AC	CC	7953	VQSRTrancheINDEL99.90to99.95	0	none	0.004811	4	20	0.004811
chr2-120970367-A-C	chr2	120970367	A	C	3050	VQSRTrancheSNP99.80to99.90	0.0024642	amr	0.00171399999999999	1	38	0.0024642
chr2-120971831-G-A	chr2	120971831	G	A	118908	PASS	0.0065497	nfe	0.003702	2	134	0.0065497
chr2-120971914-C-T	chr2	120971914	C	T	68395515	PASS	0.99166	eas	0.9419790000000005	132	134	0.99166
chr2-120971919-T-C	chr2	120971919	T	C	218449	PASS	0.060493	afr	0.005519	1	134	0.060493
chr2-120972110-T-C	chr2	120972110	T	C	67381454	PASS	0.99165	eas	0.9419520000000003	132	134	0.99165
chr2-120972562-C-G	chr2	120972562	C	G	22877678	PASS	0.98498	eas	0.7316960000000006	0	0	0.98498
chr2-120974779-AGTGTGTGTGTGT-*	chr2	120974779	AGTGTGTGTGTGT	*	11847503.97	ExcessHet	0	none	8.9e-5	0	116	8.9e-5
chr2-120974779-AGTGTGTGTGTGT-A	chr2	120974779	AGTGTGTGTGTGT	A	11847503.97	ExcessHet	0	none	0	0	116	1e-6
chr2-120974779-AGTGTGTGTGTGT-AGT	chr2	120974779	AGTGTGTGTGTGT	AGT	11847503.97	ExcessHet	0	none	0	0	116	1e-6
chr2-120974779-AGTGTGTGTGTGT-AGTGT	chr2	120974779	AGTGTGTGTGTGT	AGTGT	11847503.97	ExcessHet	0	none	3.6999999999999985e-5	0	116	3.6999999999999985e-5
chr2-120974779-AGTGTGTGTGTGT-AGTGTGT	chr2	120974779	AGTGTGTGTGTGT	AGTGTGT	11847503.97	ExcessHet	0	none	0.003599	2	116	0.003599
chr2-120974779-AGTGTGTGTGTGT-AGTGTGTGT	chr2	120974779	AGTGTGTGTGTGT	AGTGTGTGT	11847503.97	ExcessHet	0	none	0.121337	16	116	0.121337
chr2-120974779-AGTGTGTGTGTGT-AGTGTGTGTGT	chr2	120974779	AGTGTGTGTGTGT	AGTGTGTGTGT	11847503.97	ExcessHet	0	none	0.5384870000000007	65	116	0.5384870000000007
chr2-120974779-AGTGTGTGTGTGT-AGTGTGTGTGTGTGT	chr2	120974779	AGTGTGTGTGTGT	AGTGTGTGTGTGTGT	11847503.97	ExcessHet	0	none	0.01684600000000002	0	116	0.01684600000000002
chr2-120974779-AGTGTGTGTGTGT-AGTGTGTGTGTGTGTGT	chr2	120974779	AGTGTGTGTGTGT	AGTGTGTGTGTGTGTGT	11847503.97	ExcessHet	0	none	9.160000000000004e-4	0	116	9.160000000000004e-4
chr2-120974779-AGTGTGTGTGTGT-AGTGTGTGTGTGTGTGTGT	chr2	120974779	AGTGTGTGTGTGT	AGTGTGTGTGTGTGTGTGT	11847503.97	ExcessHet	0	none	0	0	116	1e-6
chr2-120974781-T-*	chr2	120974781	T	*	407	PASS	0	none	0.6525470000000001	91	124	0.6525470000000001
chr2-120974781-T-C	chr2	120974781	T	C	407	PASS	0	none	3.6999999999999985e-5	0	124	3.6999999999999985e-5
chr2-120974785-T-*	chr2	120974785	T	*	105	PASS	0	none	0.00704	4	124	0.00704
chr2-120974785-T-A	chr2	120974785	T	A	105	PASS	3.87e-6	nfe	1.0799999999999996e-4	0	124	1.0799999999999996e-4
chr2-120975035-G-A	chr2	120975035	G	A	60953	PASS	0.010296	afr	0.00105999999999999	1	134	0.010296
chr2-120975134-C-T	chr2	120975134	C	T	1126803	PASS	0.041761	afr	0.02801800000000001	4	134	0.041761
chr2-120978338-TG-T	chr2	120978338	TG	T	471723.97	VQSRTrancheINDEL95.00to96.00	8.593e-5	eas	0	0	128	8.593e-5
chr2-120978338-TG-TGG	chr2	120978338	TG	TGG	471723.97	VQSRTrancheINDEL95.00to96.00	0	none	0.01374799999999999	1	128	0.01374799999999999
chr2-120978374-G-A	chr2	120978374	G	A	216762	PASS	0.02305	mid	0.003397	1	134	0.02305
chr2-120978678-C-CA	chr2	120978678	C	CA	3276.97	PASS	1.1516e-4	nfe	9e-6	1	134	1.1516e-4
chr2-120982614-C-T	chr2	120982614	C	T	18283467	PASS	0.99713	nfe	0.96490400000000065	133	134	0.99713
chr2-120982618-T-A	chr2	120982618	T	A	18925028	PASS	0	none	9e-6	0	134	9e-6
chr2-120982618-T-G	chr2	120982618	T	G	18925028	PASS	0.99779	nfe	0.983981	134	134	0.99779
chr2-120982644-G-A	chr2	120982644	G	A	45171	PASS	0.0046701	nfe	0.00244	1	134	0.0046701
chr2-120982917-G-A	chr2	120982917	G	A	290077	PASS	0.016234	nfe	0.01254399999999999	4	134	0.016234
chr2-120982917-G-C	chr2	120982917	G	C	290077	PASS	0.0048387	sas	5.180000000000002e-4	0	134	0.0048387
chr2-120982929-C-T	chr2	120982929	C	T	19174016	PASS	0.99128	eas	0.8805280000000008	127	134	0.99128
chr2-120984548-G-A	chr2	120984548	G	A	1086215	PASS	0.01298	nfe	0.01102499999999999	1	134	0.01298
chr2-120984731-C-T	chr2	120984731	C	T	1482861	PASS	0.02962	nfe	0.02277000000000001	3	134	0.02962
chr2-120986649-A-G	chr2	120986649	A	G	30926874	PASS	0.73499	nfe	0.6570580000000003	93	134	0.73499
chr2-120988854-C-T	chr2	120988854	C	T	436290	PASS	0.15011	afr	0.01034099999999999	1	116	0.15011
chr2-120988965-C-A	chr2	120988965	C	A	1447	PASS	0	none	0	0	134	1e-6
chr2-120988965-C-T	chr2	120988965	C	T	1447	PASS	3.1e-7	nfe	0	1	134	1e-6
chr2-120989380-G-T	chr2	120989380	G	T	86544313	PASS	0.72798	nfe	0.647555	93	134	0.72798
chr2-120989830-G-A	chr2	120989830	G	A	55656419	PASS	0.72776	nfe	0.6633930000000003	94	134	0.72776
chr2-120989853-A-G	chr2	120989853	A	G	54870314	PASS	0.7343	nfe	0.6524290000000001	94	134	0.7343
chr2-120989857-C-T	chr2	120989857	C	T	1297148	PASS	0.028863	nfe	0.018832	2	134	0.028863
chr2-120989968-A-G	chr2	120989968	A	G	681347	PASS	0.014606	nfe	0.00995399999999998	3	134	0.014606
chr2-120990246-G-A	chr2	120990246	G	A	386199	PASS	0.050488	amr	0.003626	1	134	0.050488
chr2-120990247-C-T	chr2	120990247	C	T	386201	PASS	0.050488	amr	0.003626	1	134	0.050488
chr2-120990472-G-A	chr2	120990472	G	A	845301	PASS	0.014454	nfe	0.01024199999999999	3	134	0.014454
chr2-120990793-C-T	chr2	120990793	C	T	127067	PASS	0.0064544	nfe	0.005288	1	134	0.0064544
chr2-120992007-TACACACACACACACAC-*	chr2	120992007	TACACACACACACACAC	*	16300	PASS	0	none	3.6999999999999985e-5	0	0	3.6999999999999985e-5
chr2-120992007-TACACACACACACACAC-CACACACACACACACAC	chr2	120992007	TACACACACACACACAC	CACACACACACACACAC	16300	PASS	0	none	2.2000000000000003e-5	0	0	2.2000000000000003e-5
chr2-120992007-TACACACACACACACAC-T	chr2	120992007	TACACACACACACACAC	T	16300	PASS	0	none	9e-6	0	0	9e-6
chr2-120992007-TACACACACACACACAC-TACACAC	chr2	120992007	TACACACACACACACAC	TACACAC	16300	PASS	0	none	9e-6	0	0	9e-6
chr2-120992007-TACACACACACACACAC-TACACACACAC	chr2	120992007	TACACACACACACACAC	TACACACACAC	16300	PASS	0	none	2.93e-4	0	0	2.93e-4
chr2-120992007-TACACACACACACACAC-TACACACACACAC	chr2	120992007	TACACACACACACACAC	TACACACACACAC	16300	PASS	0	none	3.3700000000000044e-4	0	0	3.3700000000000044e-4
chr2-120992007-TACACACACACACACAC-TACACACACACACAC	chr2	120992007	TACACACACACACACAC	TACACACACACACAC	16300	PASS	0	none	0.00151599999999999	0	0	0.00151599999999999
chr2-120992007-TACACACACACACACAC-TACACACACACACACACAC	chr2	120992007	TACACACACACACACAC	TACACACACACACACACAC	16300	PASS	0	none	0.003562	0	0	0.003562
chr2-120992007-TACACACACACACACAC-TACACACACACACACACACAC	chr2	120992007	TACACACACACACACAC	TACACACACACACACACACAC	16300	PASS	0	none	0.002231	0	0	0.002231
chr2-120992007-TACACACACACACACAC-TACACACACACACACACACACAC	chr2	120992007	TACACACACACACACAC	TACACACACACACACACACACAC	16300	PASS	0	none	0.00124899999999999	0	0	0.00124899999999999
chr2-120992007-TACACACACACACACAC-TACACACACACACACACACACACAC	chr2	120992007	TACACACACACACACAC	TACACACACACACACACACACACAC	16300	PASS	0	none	1.0699999999999996e-4	0	0	1.0699999999999996e-4
chr2-120992007-TACACACACACACACAC-TACACACACACACACACACACACACAC	chr2	120992007	TACACACACACACACAC	TACACACACACACACACACACACACAC	16300	PASS	0	none	1.0699999999999996e-4	0	0	1.0699999999999996e-4
chr2-120992007-TACACACACACACACAC-TGCACACACACACACACAC	chr2	120992007	TACACACACACACACAC	TGCACACACACACACACAC	16300	PASS	0	none	0	0	0	1e-6
chr2-120992050-ACCC-*	chr2	120992050	ACCC	*	2287	PASS	0	none	8.9e-5	0	0	8.9e-5
chr2-120992050-ACCC-A	chr2	120992050	ACCC	A	2287	PASS	0	none	8.9e-5	0	0	8.9e-5
chr2-120992050-ACCC-ACACACACCCCC	chr2	120992050	ACCC	ACACACACCCCC	2287	PASS	0	none	2.2000000000000003e-5	0	0	2.2000000000000003e-5
chr2-120992050-ACCC-ACACACCCCC	chr2	120992050	ACCC	ACACACCCCC	2287	PASS	0	none	3.6999999999999985e-5	0	0	3.6999999999999985e-5
chr2-120992050-ACCC-ACCCCC	chr2	120992050	ACCC	ACCCCC	2287	PASS	0	none	4.480000000000004e-4	0	0	4.480000000000004e-4
chr2-120992050-ACCC-ACCCCCC	chr2	120992050	ACCC	ACCCCCC	2287	PASS	0	none	3.6999999999999985e-5	0	0	3.6999999999999985e-5
chr2-120992050-ACCC-ACCCCCCC	chr2	120992050	ACCC	ACCCCCCC	2287	PASS	0	none	1.47e-4	0	0	1.47e-4
chr2-120992050-ACCC-CCCC	chr2	120992050	ACCC	CCCC	2287	PASS	0	none	2.08e-4	0	0	2.08e-4
chr2-120992051-C-*	chr2	120992051	C	*	39.97	VQSRTrancheINDEL99.50to99.90	0	none	8.9e-5	0	0	8.9e-5
chr2-120992051-C-CACACA	chr2	120992051	C	CACACA	39.97	VQSRTrancheINDEL99.50to99.90	0	none	5.2999999999999994e-5	0	0	5.2999999999999994e-5
chr2-121040603-G-A	chr2	121040603	G	A	13143	PASS	0.17768	nfe	0.00994399999999998	0	0	0.17768
chr2-121178245-GA-G	chr2	121178245	GA	G	21384.97	PASS	0	none	0.01734500000000001	0	0	0.01734500000000001
chr2-121178245-GA-GAA	chr2	121178245	GA	GAA	21384.97	PASS	0	none	8.9e-5	0	0	8.9e-5
chr2-121178245-GA-GAAA	chr2	121178245	GA	GAAA	21384.97	PASS	0	none	9e-6	0	0	9e-6
chr2-121223634-G-A	chr2	121223634	G	A	90159	PASS	0.17857	nfe	0.04826500000000001	0	0	0.17857
chr2-121224032-A-G	chr2	121224032	A	G	1825692	PASS	0.39558	sas	0.2795939999999996	29	114	0.39558
chr2-121224374-A-G	chr2	121224374	A	G	11158212	PASS	0.4512	sas	0.31849799999999995	36	134	0.4512
chr2-121224435-T-A	chr2	121224435	T	A	16272223	PASS	0.53456	nfe	0.45242800000000005	71	134	0.53456
chr2-121224502-C-G	chr2	121224502	C	G	29786	PASS	0.0022656	nfe	0.00144799999999999	1	134	0.0022656
chr2-121225723-A-G	chr2	121225723	A	G	272482	PASS	0.033993	mid	0.016591	1	134	0.033993
chr2-121231698-C-T	chr2	121231698	C	T	817230	PASS	0.083585	nfe	0.06753200000000001	14	134	0.083585
chr2-121231913-G-A	chr2	121231913	G	A	10389945	PASS	0.5319	nfe	0.45086	71	134	0.5319
chr2-121231913-G-T	chr2	121231913	G	T	10389945	PASS	0.0015357	nfe	5.180000000000002e-4	0	134	0.0015357
chr2-121232081-G-A	chr2	121232081	G	A	1388757	PASS	0.13879	nfe	0.111424	24	134	0.13879
chr2-121232107-TTTTTGTTTTGTTTTGTTTTGTTTTGTTTTGTTTTG-GTTTTGTTTTGTTTTGTTTTGTTTTGTTTTGTTTTG	chr2	121232107	TTTTTGTTTTGTTTTGTTTTGTTTTGTTTTGTTTTG	GTTTTGTTTTGTTTTGTTTTGTTTTGTTTTGTTTTG	6370987	PASS	0	none	9e-6	0	92	9e-6
chr2-121232107-TTTTTGTTTTGTTTTGTTTTGTTTTGTTTTGTTTTG-T	chr2	121232107	TTTTTGTTTTGTTTTGTTTTGTTTTGTTTTGTTTTG	T	6370987	PASS	0.041606	afr	0.006234	0	92	0.041606
chr2-121232107-TTTTTGTTTTGTTTTGTTTTGTTTTGTTTTGTTTTG-TTTTGTTTTGTTTTGTTTTGTTTTGTTTTGTTTTGTTTTG	chr2	121232107	TTTTTGTTTTGTTTTGTTTTGTTTTGTTTTGTTTTG	TTTTGTTTTGTTTTGTTTTGTTTTGTTTTGTTTTGTTTTG	6370987	PASS	0	none	9e-6	0	92	9e-6
chr2-121232107-TTTTTGTTTTGTTTTGTTTTGTTTTGTTTTGTTTTG-TTTTGTTTTGTTTTGTTTTGTTTTGTTTTGTTTTGTTTTGTTTTG	chr2	121232107	TTTTTGTTTTGTTTTGTTTTGTTTTGTTTTGTTTTG	TTTTGTTTTGTTTTGTTTTGTTTTGTTTTGTTTTGTTTTGTTTTG	6370987	PASS	0	none	9e-6	0	92	9e-6
chr2-121232107-TTTTTGTTTTGTTTTGTTTTGTTTTGTTTTGTTTTG-TTTTGTTTTGTTTTGTTTTGTTTTGTTTTGTTTTGTTTTGTTTTGTTTTG	chr2	121232107	TTTTTGTTTTGTTTTGTTTTGTTTTGTTTTGTTTTG	TTTTGTTTTGTTTTGTTTTGTTTTGTTTTGTTTTGTTTTGTTTTGTTTTG	6370987	PASS	0	none	1.0799999999999996e-4	0	92	1.0799999999999996e-4
chr2-121232107-TTTTTGTTTTGTTTTGTTTTGTTTTGTTTTGTTTTG-TTTTGTTTTGTTTTGTTTTGTTTTGTTTTGTTTTGTTTTGTTTTGTTTTGTTTTG	chr2	121232107	TTTTTGTTTTGTTTTGTTTTGTTTTGTTTTGTTTTG	TTTTGTTTTGTTTTGTTTTGTTTTGTTTTGTTTTGTTTTGTTTTGTTTTGTTTTG	6370987	PASS	0	none	5.2999999999999994e-5	0	92	5.2999999999999994e-5
chr2-121232107-TTTTTGTTTTGTTTTGTTTTGTTTTGTTTTGTTTTG-TTTTTGTTTTG	chr2	121232107	TTTTTGTTTTGTTTTGTTTTGTTTTGTTTTGTTTTG	TTTTTGTTTTG	6370987	PASS	0	none	3.820000000000003e-4	0	92	3.820000000000003e-4
chr2-121232107-TTTTTGTTTTGTTTTGTTTTGTTTTGTTTTGTTTTG-TTTTTGTTTTGTTTTG	chr2	121232107	TTTTTGTTTTGTTTTGTTTTGTTTTGTTTTGTTTTG	TTTTTGTTTTGTTTTG	6370987	PASS	0	none	0.005667	0	92	0.005667
chr2-121232107-TTTTTGTTTTGTTTTGTTTTGTTTTGTTTTGTTTTG-TTTTTGTTTTGTTTTGTTTTG	chr2	121232107	TTTTTGTTTTGTTTTGTTTTGTTTTGTTTTGTTTTG	TTTTTGTTTTGTTTTGTTTTG	6370987	PASS	0	none	0.01103899999999999	2	92	0.01103899999999999
chr2-121232107-TTTTTGTTTTGTTTTGTTTTGTTTTGTTTTGTTTTG-TTTTTGTTTTGTTTTGTTTTGTTTTG	chr2	121232107	TTTTTGTTTTGTTTTGTTTTGTTTTGTTTTGTTTTG	TTTTTGTTTTGTTTTGTTTTGTTTTG	6370987	PASS	0	none	0.389985	43	92	0.389985
chr2-121232107-TTTTTGTTTTGTTTTGTTTTGTTTTGTTTTGTTTTG-TTTTTGTTTTGTTTTGTTTTGTTTTGTTTTG	chr2	121232107	TTTTTGTTTTGTTTTGTTTTGTTTTGTTTTGTTTTG	TTTTTGTTTTGTTTTGTTTTGTTTTGTTTTG	6370987	PASS	0	none	0.141489	15	92	0.141489
chr2-121232107-TTTTTGTTTTGTTTTGTTTTGTTTTGTTTTGTTTTG-TTTTTGTTTTGTTTTGTTTTGTTTTGTTTTGTTTTGTTTTG	chr2	121232107	TTTTTGTTTTGTTTTGTTTTGTTTTGTTTTGTTTTG	TTTTTGTTTTGTTTTGTTTTGTTTTGTTTTGTTTTGTTTTG	6370987	PASS	0	none	0.12568900000000002	13	92	0.12568900000000002
chr2-121232107-TTTTTGTTTTGTTTTGTTTTGTTTTGTTTTGTTTTG-TTTTTGTTTTGTTTTGTTTTGTTTTGTTTTGTTTTGTTTTGTTTTG	chr2	121232107	TTTTTGTTTTGTTTTGTTTTGTTTTGTTTTGTTTTG	TTTTTGTTTTGTTTTGTTTTGTTTTGTTTTGTTTTGTTTTGTTTTG	6370987	PASS	0	none	0.01523099999999999	0	92	0.01523099999999999
chr2-121232107-TTTTTGTTTTGTTTTGTTTTGTTTTGTTTTGTTTTG-TTTTTGTTTTGTTTTGTTTTGTTTTGTTTTGTTTTGTTTTGTTTTGTTTTG	chr2	121232107	TTTTTGTTTTGTTTTGTTTTGTTTTGTTTTGTTTTG	TTTTTGTTTTGTTTTGTTTTGTTTTGTTTTGTTTTGTTTTGTTTTGTTTTG	6370987	PASS	0	none	0.002237	0	92	0.002237
chr2-121232107-TTTTTGTTTTGTTTTGTTTTGTTTTGTTTTGTTTTG-TTTTTGTTTTGTTTTGTTTTGTTTTGTTTTGTTTTGTTTTGTTTTGTTTTGTTTTG	chr2	121232107	TTTTTGTTTTGTTTTGTTTTGTTTTGTTTTGTTTTG	TTTTTGTTTTGTTTTGTTTTGTTTTGTTTTGTTTTGTTTTGTTTTGTTTTGTTTTG	6370987	PASS	0	none	1.27e-4	0	92	1.27e-4
chr2-121234391-C-T	chr2	121234391	C	T	1377868	PASS	0.14173	nfe	0.115228	24	130	0.14173
chr2-121235345-T-C	chr2	121235345	T	C	1512579	PASS	0.40641	eas	0.07170600000000002	2	132	0.40641
chr2-121235395-A-C	chr2	121235395	A	C	3260	VQSRTrancheSNP99.90to99.95	0.0075584	nfe	0.003034	1	24	0.0075584
chr2-121235395-A-T	chr2	121235395	A	T	3260	VQSRTrancheSNP99.90to99.95	0	none	0	0	24	1e-6
chr2-121237489-G-A	chr2	121237489	G	A	2029761	PASS	0.14064	nfe	0.11938	24	134	0.14064
chr2-121237489-G-T	chr2	121237489	G	T	2029761	PASS	0	none	0	0	134	1e-6
chr2-121237575-T-C	chr2	121237575	T	C	3461968	PASS	0.49002	eas	0.139417	8	134	0.49002
chr2-121237935-A-G	chr2	121237935	A	G	123998	PASS	0.0095188	nfe	0.005159	2	134	0.0095188
chr2-121239440-G-A	chr2	121239440	G	A	75175	PASS	0.059968	afr	0.003321	1	134	0.059968
chr2-121239440-G-T	chr2	121239440	G	T	75175	PASS	1.238e-5	nfe	5.2999999999999994e-5	0	134	5.2999999999999994e-5
chr2-121239544-G-A	chr2	121239544	G	A	1769690	PASS	0.16649	afr	0.05658900000000002	6	134	0.16649
chr2-121239753-C-T	chr2	121239753	C	T	529720	PASS	0.17805	eas	0.028548	2	134	0.17805
chr2-121239754-C-G	chr2	121239754	C	G	2310614	PASS	0.33711	afr	0.164803	24	134	0.33711
chr2-121242522-C-*	chr2	121242522	C	*	18511	PASS	0	none	0	0	134	1e-6
chr2-121242522-C-T	chr2	121242522	C	T	18511	PASS	0.0011654	nfe	7.270000000000004e-4	1	134	0.0011654
chr2-121242538-G-*	chr2	121242538	G	*	338305	PASS	0	none	0	0	134	1e-6
chr2-121242538-G-A	chr2	121242538	G	A	338305	PASS	0.14594	eas	0.02136800000000002	1	134	0.14594
chr2-121246996-G-A	chr2	121246996	G	A	811	PASS	3.81e-6	nfe	0	1	134	3.81e-6
chr2-121247020-C-G	chr2	121247020	C	G	10938738	PASS	0.83494	afr	0.46029899999999935	55	134	0.83494
chr2-121247020-C-T	chr2	121247020	C	T	10938738	PASS	0	none	0	0	134	1e-6
chr2-121248091-G-A	chr2	121248091	G	A	77178	PASS	0.06585	afr	0.004672	1	134	0.06585
chr2-121248123-G-A	chr2	121248123	G	A	376904	PASS	0.14587	eas	0.02176500000000001	1	134	0.14587
chr2-121248276-TAC-T	chr2	121248276	TAC	T	6000.97	VQSRTrancheINDEL95.00to96.00	3.4155e-4	nfe	0.00204	1	134	0.00204
chr2-121248276-TAC-TACAC	chr2	121248276	TAC	TACAC	6000.97	VQSRTrancheINDEL95.00to96.00	0	none	2.2000000000000003e-5	0	134	2.2000000000000003e-5
chr2-121248276-TAC-TGCAC	chr2	121248276	TAC	TGCAC	6000.97	VQSRTrancheINDEL95.00to96.00	0	none	0	0	134	1e-6
chr2-121248278-C-*	chr2	121248278	C	*	16582	PASS	0	none	0.002015	1	134	0.002015
chr2-121248278-C-A	chr2	121248278	C	A	16582	PASS	0.0041138	afr	4.950000000000003e-4	0	134	0.0041138
chr2-121248352-C-T	chr2	121248352	C	T	2238437	PASS	0.33084	sas	0.190722	23	134	0.33084
chr2-121248854-G-C	chr2	121248854	G	C	1437105	PASS	0.30841	eas	0.153871	23	134	0.30841
chr2-121249124-G-A	chr2	121249124	G	A	2231321	PASS	3.667e-5	sas	2.2000000000000003e-5	0	134	3.667e-5
chr2-121249124-G-C	chr2	121249124	G	C	2231321	PASS	0.30367	eas	0.16216400000000003	23	134	0.30367
chr2-121281364-G-A	chr2	121281364	G	A	843107	PASS	0.11371	afr	0.05910300000000002	8	134	0.11371
chr2-121285174-A-*	chr2	121285174	A	*	3794453	PASS	0	none	0	0	6	1e-6
chr2-121285174-A-T	chr2	121285174	A	T	3794453	PASS	0.60755	eas	0.35861299999999996	3	6	0.60755
chr2-121285183-C-T	chr2	121285183	C	T	338228	PASS	0.082977	afr	0.03104300000000001	0	6	0.082977
chr2-121309935-TA-T	chr2	121309935	TA	T	24633.97	PASS	0.32663	afr	0.00955399999999999	0	0	0.32663
chr2-121309935-TA-TAA	chr2	121309935	TA	TAA	24633.97	PASS	0	none	0.00127299999999999	0	0	0.00127299999999999
chr2-121309935-TA-TAAA	chr2	121309935	TA	TAAA	24633.97	PASS	0	none	2.2000000000000003e-5	0	0	2.2000000000000003e-5
chr2-121309944-A-C	chr2	121309944	A	C	22636	PASS	0.39808	afr	0.00957999999999999	0	0	0.39808
chr2-121340503-GA-G	chr2	121340503	GA	G	27178.97	VQSRTrancheINDEL95.00to96.00	0.0051001	amr	0.00499	0	24	0.0051001
chr2-121340503-GA-GAA	chr2	121340503	GA	GAA	27178.97	VQSRTrancheINDEL95.00to96.00	0	none	0.01211499999999999	2	24	0.01211499999999999
chr2-121340503-GA-GAAA	chr2	121340503	GA	GAAA	27178.97	VQSRTrancheINDEL95.00to96.00	0	none	9e-6	0	24	9e-6
chr2-121340784-G-A	chr2	121340784	G	A	635723	PASS	0.11366	eas	0.03942600000000001	5	134	0.11366
chr2-121341068-G-T	chr2	121341068	G	T	41596	PASS	0.0091626	mid	0.00204	1	134	0.0091626
chr2-121347221-A-C	chr2	121347221	A	C	9826	VQSRTrancheSNP99.90to99.95	0.015666	nfe	0.003727	2	128	0.015666
chr2-121348686-T-C	chr2	121348686	T	C	172993	PASS	4.367e-5	amr	0	0	134	4.367e-5
chr2-121348686-T-G	chr2	121348686	T	G	172993	PASS	0.093034	amr	0.005571	1	134	0.093034
chr2-121363103-C-T	chr2	121363103	C	T	197248	PASS	0.043808	sas	0.01021499999999999	2	134	0.043808
chr2-121363241-T-G	chr2	121363241	T	G	832	PASS	7.2e-7	nfe	0	1	134	1e-6
chr2-121364709-T-C	chr2	121364709	T	C	120201	PASS	0.046342	sas	0.02121200000000002	0	0	0.046342
chr2-121364719-A-C	chr2	121364719	A	C	161630	PASS	0.11638	eas	0.03035000000000002	0	0	0.11638
chr2-121364986-C-T	chr2	121364986	C	T	69085	PASS	0.0052981	mid	0.00249	1	134	0.0052981
chr2-121365380-C-T	chr2	121365380	C	T	148516	PASS	0.14411	eas	0.006783	1	134	0.14411
chr2-121365393-G-A	chr2	121365393	G	A	2638770	PASS	0.45698	afr	0.12115400000000004	9	134	0.45698
chr2-121367528-C-T	chr2	121367528	C	T	2896234	PASS	0.22122	afr	0.098558	8	134	0.22122
chr2-121367637-G-A	chr2	121367637	G	A	510892	PASS	0.012525	mid	0.00948499999999999	1	134	0.012525
chr2-121367716-G-A	chr2	121367716	G	A	33324	PASS	5.6493e-4	eas	3.3800000000000046e-4	1	134	5.6493e-4
chr2-121367789-G-A	chr2	121367789	G	A	2499	PASS	8.1e-6	nfe	0	0	134	8.1e-6
chr2-121367789-G-C	chr2	121367789	G	C	2499	PASS	9.89e-6	afr	0	1	134	9.89e-6
chr2-121387253-G-A	chr2	121387253	G	A	90885	PASS	0.0093877	nfe	0.005288	1	134	0.0093877
chr2-121387344-GTTT-G	chr2	121387344	GTTT	G	88905	ExcessHet	3.038e-5	afr	0	0	122	3.038e-5
chr2-121387344-GTTT-GT	chr2	121387344	GTTT	GT	88905	ExcessHet	0	none	0	0	122	1e-6
chr2-121387344-GTTT-GTT	chr2	121387344	GTTT	GTT	88905	ExcessHet	0	none	0.00797299999999998	0	122	0.00797299999999998
chr2-121387344-GTTT-GTTTT	chr2	121387344	GTTT	GTTTT	88905	ExcessHet	0	none	0.06130300000000002	4	122	0.06130300000000002
chr2-121387344-GTTT-GTTTTT	chr2	121387344	GTTT	GTTTTT	88905	ExcessHet	0	none	7.030000000000005e-4	0	122	7.030000000000005e-4
chr2-121387344-GTTT-GTTTTTTTTTTTTT	chr2	121387344	GTTT	GTTTTTTTTTTTTT	88905	ExcessHet	0	none	5.2999999999999994e-5	0	122	5.2999999999999994e-5
chr2-121387344-GTTT-TTTT	chr2	121387344	GTTT	TTTT	88905	ExcessHet	0	none	3.6999999999999985e-5	0	122	3.6999999999999985e-5
chr2-121388066-C-T	chr2	121388066	C	T	475185	PASS	0.11201	eas	0.038172	5	132	0.11201
chr2-121388070-C-T	chr2	121388070	C	T	476137	PASS	0.11282	eas	0.038172	5	132	0.11282
chr2-121397085-T-C	chr2	121397085	T	C	57588	PASS	0.0046533	nfe	0.00264	1	134	0.0046533
chr2-121401449-C-T	chr2	121401449	C	T	6376	PASS	6.3321e-4	mid	3.3800000000000046e-4	1	134	6.3321e-4
chr2-121401857-A-G	chr2	121401857	A	G	99	PASS	2.35e-6	nfe	0	1	134	2.35e-6
chr2-121401888-G-A	chr2	121401888	G	A	100435	PASS	0.0088054	nfe	0.00521	2	130	0.0088054
chr2-121404274-C-T	chr2	121404274	C	T	1776224	PASS	0.47083	afr	0.12322500000000002	9	134	0.47083
chr2-121410713-A-G	chr2	121410713	A	G	349586	PASS	0.10838	eas	0.03663	5	134	0.10838
chr2-121411049-C-A	chr2	121411049	C	A	44607	PASS	0.0065223	nfe	0.003499	1	134	0.0065223
chr2-121427373-AC-*	chr2	121427373	AC	*	1576.97	PASS	0	none	8.9e-5	0	132	8.9e-5
chr2-121427373-AC-A	chr2	121427373	AC	A	1576.97	PASS	2.1568e-4	eas	0.00144799999999999	0	132	0.00144799999999999
chr2-121427374-CA-*	chr2	121427374	CA	*	775980	PASS	0	none	2.09e-4	0	134	2.09e-4
chr2-121427374-CA-AA	chr2	121427374	CA	AA	775980	PASS	0	none	0.04123800000000001	5	134	0.04123800000000001
chr2-121427374-CA-C	chr2	121427374	CA	C	775980	PASS	3.91e-6	sas	2.2000000000000003e-5	0	134	2.2000000000000003e-5
chr2-121427374-CA-CAA	chr2	121427374	CA	CAA	775980	PASS	0	none	2.2000000000000003e-5	0	134	2.2000000000000003e-5
chr2-121448202-G-A	chr2	121448202	G	A	2282662	PASS	0.45938	afr	0.12091200000000002	9	134	0.45938
chr2-121448465-G-T	chr2	121448465	G	T	38384	PASS	0.0053885	nfe	0.002841	2	134	0.0053885
chr2-121448893-T-A	chr2	121448893	T	A	68941	PASS	0.0076887	nfe	0.004621	2	134	0.0076887
chr2-121451066-A-AAAACCAAACACACCCAACAC	chr2	121451066	A	AAAACCAAACACACCCAACAC	45419	VQSRTrancheINDEL95.00to96.00	0	none	0	0	132	1e-6
chr2-121451066-A-T	chr2	121451066	A	T	45419	VQSRTrancheINDEL95.00to96.00	0.0073209	nfe	0.003676	1	132	0.0073209
chr2-121458843-A-G	chr2	121458843	A	G	2229157	PASS	0.51464	afr	0.12771600000000002	9	134	0.51464
chr2-121459087-G-A	chr2	121459087	G	A	1033866	PASS	0.4909	afr	0.111048	9	134	0.4909
chr2-121459756-A-G	chr2	121459756	A	G	233730	PASS	0.10538	eas	0.030062	5	134	0.10538
chr2-121459758-T-C	chr2	121459758	T	C	216514	PASS	0.10632	eas	0.02820300000000001	5	134	0.10632
chr2-121462382-A-G	chr2	121462382	A	G	1034114	PASS	0.48971	afr	0.12140300000000002	8	128	0.48971
chr2-121462456-T-A	chr2	121462456	T	A	391432	PASS	7.8e-7	nfe	0	0	134	1e-6
chr2-121462456-T-C	chr2	121462456	T	C	391432	PASS	0.05817	sas	0.03721600000000002	7	134	0.05817
chr2-121462500-G-C	chr2	121462500	G	C	250074	PASS	0.17718	afr	0.01411799999999998	1	134	0.17718
chr2-121470293-CTTTTTTTTTTTTTTTTT-*	chr2	121470293	CTTTTTTTTTTTTTTTTT	*	3295327	PASS	0	none	3.6999999999999985e-5	0	0	3.6999999999999985e-5
chr2-121470293-CTTTTTTTTTTTTTTTTT-C	chr2	121470293	CTTTTTTTTTTTTTTTTT	C	3295327	PASS	9.762e-5	amr	1.6699999999999994e-4	0	0	1.6699999999999994e-4
chr2-121470293-CTTTTTTTTTTTTTTTTT-CCCTTTTTTTTTTTTTTTTTTT	chr2	121470293	CTTTTTTTTTTTTTTTTT	CCCTTTTTTTTTTTTTTTTTTT	3295327	PASS	0	none	0	0	0	1e-6
chr2-121470293-CTTTTTTTTTTTTTTTTT-CT	chr2	121470293	CTTTTTTTTTTTTTTTTT	CT	3295327	PASS	0	none	0.01082899999999999	0	0	0.01082899999999999
chr2-121470293-CTTTTTTTTTTTTTTTTT-CTT	chr2	121470293	CTTTTTTTTTTTTTTTTT	CTT	3295327	PASS	0	none	1.0699999999999996e-4	0	0	1.0699999999999996e-4
chr2-121470293-CTTTTTTTTTTTTTTTTT-CTTT	chr2	121470293	CTTTTTTTTTTTTTTTTT	CTTT	3295327	PASS	0	none	3.810000000000003e-4	0	0	3.810000000000003e-4
chr2-121470293-CTTTTTTTTTTTTTTTTT-CTTTT	chr2	121470293	CTTTTTTTTTTTTTTTTT	CTTTT	3295327	PASS	0	none	0.002456	0	0	0.002456
chr2-121470293-CTTTTTTTTTTTTTTTTT-CTTTTT	chr2	121470293	CTTTTTTTTTTTTTTTTT	CTTTTT	3295327	PASS	0	none	0.01218499999999998	0	0	0.01218499999999998
chr2-121470293-CTTTTTTTTTTTTTTTTT-CTTTTTT	chr2	121470293	CTTTTTTTTTTTTTTTTT	CTTTTTT	3295327	PASS	0	none	0.05609	0	0	0.05609
chr2-121470293-CTTTTTTTTTTTTTTTTT-CTTTTTTT	chr2	121470293	CTTTTTTTTTTTTTTTTT	CTTTTTTT	3295327	PASS	0	none	0.003689	0	0	0.003689
chr2-121470293-CTTTTTTTTTTTTTTTTT-CTTTTTTTT	chr2	121470293	CTTTTTTTTTTTTTTTTT	CTTTTTTTT	3295327	PASS	0	none	7.710000000000004e-4	0	0	7.710000000000004e-4
chr2-121470293-CTTTTTTTTTTTTTTTTT-CTTTTTTTTT	chr2	121470293	CTTTTTTTTTTTTTTTTT	CTTTTTTTTT	3295327	PASS	0	none	7.710000000000004e-4	0	0	7.710000000000004e-4
chr2-121470293-CTTTTTTTTTTTTTTTTT-CTTTTTTTTTT	chr2	121470293	CTTTTTTTTTTTTTTTTT	CTTTTTTTTTT	3295327	PASS	0	none	0.002456	0	0	0.002456
chr2-121470293-CTTTTTTTTTTTTTTTTT-CTTTTTTTTTTT	chr2	121470293	CTTTTTTTTTTTTTTTTT	CTTTTTTTTTTT	3295327	PASS	0	none	0.00681	0	0	0.00681
chr2-121470293-CTTTTTTTTTTTTTTTTT-CTTTTTTTTTTTT	chr2	121470293	CTTTTTTTTTTTTTTTTT	CTTTTTTTTTTTT	3295327	PASS	0	none	0.01015199999999999	0	0	0.01015199999999999
chr2-121470293-CTTTTTTTTTTTTTTTTT-CTTTTTTTTTTTTT	chr2	121470293	CTTTTTTTTTTTTTTTTT	CTTTTTTTTTTTTT	3295327	PASS	0	none	0.004425	0	0	0.004425
chr2-121470293-CTTTTTTTTTTTTTTTTT-CTTTTTTTTTTTTTT	chr2	121470293	CTTTTTTTTTTTTTTTTT	CTTTTTTTTTTTTTT	3295327	PASS	0	none	0.00867199999999999	0	0	0.00867199999999999
chr2-121470293-CTTTTTTTTTTTTTTTTT-CTTTTTTTTTTTTTTT	chr2	121470293	CTTTTTTTTTTTTTTTTT	CTTTTTTTTTTTTTTT	3295327	PASS	0	none	0.020816	0	0	0.020816
chr2-121470293-CTTTTTTTTTTTTTTTTT-CTTTTTTTTTTTTTTTT	chr2	121470293	CTTTTTTTTTTTTTTTTT	CTTTTTTTTTTTTTTTT	3295327	PASS	0	none	0.03835400000000003	0	0	0.03835400000000003
chr2-121470293-CTTTTTTTTTTTTTTTTT-CTTTTTTTTTTTTTTTTTT	chr2	121470293	CTTTTTTTTTTTTTTTTT	CTTTTTTTTTTTTTTTTTT	3295327	PASS	0	none	0.08349400000000003	0	0	0.08349400000000003
chr2-121470293-CTTTTTTTTTTTTTTTTT-CTTTTTTTTTTTTTTTTTTT	chr2	121470293	CTTTTTTTTTTTTTTTTT	CTTTTTTTTTTTTTTTTTTT	3295327	PASS	0	none	0.05720900000000002	0	0	0.05720900000000002
chr2-121470293-CTTTTTTTTTTTTTTTTT-CTTTTTTTTTTTTTTTTTTTT	chr2	121470293	CTTTTTTTTTTTTTTTTT	CTTTTTTTTTTTTTTTTTTTT	3295327	PASS	0	none	0.02527300000000001	0	0	0.02527300000000001
chr2-121470293-CTTTTTTTTTTTTTTTTT-CTTTTTTTTTTTTTTTTTTTTT	chr2	121470293	CTTTTTTTTTTTTTTTTT	CTTTTTTTTTTTTTTTTTTTTT	3295327	PASS	0	none	0.00942499999999999	0	0	0.00942499999999999
chr2-121470293-CTTTTTTTTTTTTTTTTT-CTTTTTTTTTTTTTTTTTTTTTT	chr2	121470293	CTTTTTTTTTTTTTTTTT	CTTTTTTTTTTTTTTTTTTTTTT	3295327	PASS	0	none	0.003765	0	0	0.003765
chr2-121470293-CTTTTTTTTTTTTTTTTT-CTTTTTTTTTTTTTTTTTTTTTTT	chr2	121470293	CTTTTTTTTTTTTTTTTT	CTTTTTTTTTTTTTTTTTTTTTTT	3295327	PASS	0	none	0.00188499999999999	0	0	0.00188499999999999
chr2-121470293-CTTTTTTTTTTTTTTTTT-CTTTTTTTTTTTTTTTTTTTTTTTT	chr2	121470293	CTTTTTTTTTTTTTTTTT	CTTTTTTTTTTTTTTTTTTTTTTTT	3295327	PASS	0	none	0.00127299999999999	0	0	0.00127299999999999
chr2-121470293-CTTTTTTTTTTTTTTTTT-CTTTTTTTTTTTTTTTTTTTTTTTTT	chr2	121470293	CTTTTTTTTTTTTTTTTT	CTTTTTTTTTTTTTTTTTTTTTTTTT	3295327	PASS	0	none	5.620000000000005e-4	0	0	5.620000000000005e-4
chr2-121470293-CTTTTTTTTTTTTTTTTT-CTTTTTTTTTTTTTTTTTTTTTTTTTT	chr2	121470293	CTTTTTTTTTTTTTTTTT	CTTTTTTTTTTTTTTTTTTTTTTTTTT	3295327	PASS	0	none	3.150000000000005e-4	0	0	3.150000000000005e-4
chr2-121470293-CTTTTTTTTTTTTTTTTT-CTTTTTTTTTTTTTTTTTTTTTTTTTTT	chr2	121470293	CTTTTTTTTTTTTTTTTT	CTTTTTTTTTTTTTTTTTTTTTTTTTTT	3295327	PASS	0	none	1.6699999999999994e-4	0	0	1.6699999999999994e-4
chr2-121470293-CTTTTTTTTTTTTTTTTT-CTTTTTTTTTTTTTTTTTTTTTTTTTTTT	chr2	121470293	CTTTTTTTTTTTTTTTTT	CTTTTTTTTTTTTTTTTTTTTTTTTTTTT	3295327	PASS	0	none	1.0699999999999996e-4	0	0	1.0699999999999996e-4
chr2-121470293-CTTTTTTTTTTTTTTTTT-CTTTTTTTTTTTTTTTTTTTTTTTTTTTTT	chr2	121470293	CTTTTTTTTTTTTTTTTT	CTTTTTTTTTTTTTTTTTTTTTTTTTTTTT	3295327	PASS	0	none	9e-6	0	0	9e-6
chr2-121470293-CTTTTTTTTTTTTTTTTT-CTTTTTTTTTTTTTTTTTTTTTTTTTTTTTTT	chr2	121470293	CTTTTTTTTTTTTTTTTT	CTTTTTTTTTTTTTTTTTTTTTTTTTTTTTTT	3295327	PASS	0	none	2.2000000000000003e-5	0	0	2.2000000000000003e-5
chr2-121470293-CTTTTTTTTTTTTTTTTT-CTTTTTTTTTTTTTTTTTTTTTTTTTTTTTTTT	chr2	121470293	CTTTTTTTTTTTTTTTTT	CTTTTTTTTTTTTTTTTTTTTTTTTTTTTTTTT	3295327	PASS	0	none	9e-6	0	0	9e-6
chr2-121470293-CTTTTTTTTTTTTTTTTT-CTTTTTTTTTTTTTTTTTTTTTTTTTTTTTTTTTTTTTTTTTTTTT	chr2	121470293	CTTTTTTTTTTTTTTTTT	CTTTTTTTTTTTTTTTTTTTTTTTTTTTTTTTTTTTTTTTTTTTTT	3295327	PASS	0	none	9e-6	0	0	9e-6
chr2-121470293-CTTTTTTTTTTTTTTTTT-TTTTTTTTTTTTTTTTTT	chr2	121470293	CTTTTTTTTTTTTTTTTT	TTTTTTTTTTTTTTTTTT	3295327	PASS	0	none	0.00112799999999999	0	0	0.00112799999999999
chr2-121470296-T-*	chr2	121470296	T	*	36	VQSRTrancheSNP99.80to99.90	0	none	0.12175900000000002	0	0	0.12175900000000002
chr2-121470296-T-C	chr2	121470296	T	C	36	VQSRTrancheSNP99.80to99.90	0	none	1.0699999999999996e-4	0	0	1.0699999999999996e-4
chr2-121470305-TTTTTTTTTTTTTTTTG-*	chr2	121470305	TTTTTTTTTTTTTTTTG	*	80.97	VQSRTrancheINDEL95.00to96.00	0	none	0.03225600000000001	0	0	0.03225600000000001
chr2-121470305-TTTTTTTTTTTTTTTTG-T	chr2	121470305	TTTTTTTTTTTTTTTTG	T	80.97	VQSRTrancheINDEL95.00to96.00	0	none	9e-6	0	0	9e-6
chr2-121503187-T-C	chr2	121503187	T	C	1875	PASS	3.0228e-4	amr	3.6999999999999985e-5	1	134	3.0228e-4
chr2-121515611-C-*	chr2	121515611	C	*	2322003	PASS	0	none	2.7300000000000035e-4	0	134	2.7300000000000035e-4
chr2-121515611-C-A	chr2	121515611	C	A	2322003	PASS	9e-7	nfe	8.9e-5	0	134	8.9e-5
chr2-121515611-C-G	chr2	121515611	C	G	2322003	PASS	0.55667	afr	0.174689	14	134	0.55667
chr2-121515899-T-C	chr2	121515899	T	C	419192	PASS	0.055927	afr	0.033356	2	132	0.055927
chr2-121525737-G-T	chr2	121525737	G	T	2934748	PASS	0.54899	afr	0.17536200000000002	14	134	0.54899
chr2-121528603-TAC-T	chr2	121528603	TAC	T	8720.97	PASS	8.885e-4	nfe	0.004084	2	134	0.004084
chr2-121528603-TAC-TACAC	chr2	121528603	TAC	TACAC	8720.97	PASS	0	none	2.2000000000000003e-5	0	134	2.2000000000000003e-5
chr2-121528866-A-G	chr2	121528866	A	G	2037856	PASS	0.52426	afr	0.13223400000000002	9	134	0.52426
chr2-121530453-T-C	chr2	121530453	T	C	1920262	PASS	0.49307	afr	0.126371	9	134	0.49307
chr2-121530617-C-A	chr2	121530617	C	A	380400	PASS	0.11195	eas	0.03599100000000001	5	134	0.11195
chr2-121530637-C-T	chr2	121530637	C	T	387421	PASS	0.051706	nfe	0.04107600000000001	9	132	0.051706
chr2-121530681-T-C	chr2	121530681	T	C	347188	PASS	0.11102	eas	0.03577800000000001	5	134	0.11102
chr2-121530831-C-G	chr2	121530831	C	G	750985	PASS	0.11219	eas	0.039719	5	134	0.11219
chr2-121530839-T-C	chr2	121530839	T	C	759317	PASS	0.11224	eas	0.03940000000000001	5	134	0.11224
chr2-121530869-C-G	chr2	121530869	C	G	631112	PASS	2.512e-5	nfe	9e-6	0	134	2.512e-5
chr2-121530869-C-T	chr2	121530869	C	T	631112	PASS	0.11229	eas	0.039852	5	134	0.11229
chr2-121530887-C-G	chr2	121530887	C	G	7533	PASS	2.095e-5	sas	3.6999999999999985e-5	0	134	3.6999999999999985e-5
chr2-121530887-C-T	chr2	121530887	C	T	7533	PASS	4.6149e-4	nfe	1.6699999999999994e-4	1	134	4.6149e-4
chr2-121531029-C-T	chr2	121531029	C	T	230844	PASS	0.0098203	amr	0.01050299999999999	1	134	0.01050299999999999
chr2-121531039-C-T	chr2	121531039	C	T	810879	PASS	0.11264	eas	0.039906	5	134	0.11264
chr2-121531043-C-G	chr2	121531043	C	G	22943	PASS	2.53e-6	nfe	0	0	134	2.53e-6
chr2-121531043-C-T	chr2	121531043	C	T	22943	PASS	0.007833	afr	9.400000000000004e-4	1	134	0.007833
chr2-121531057-A-*	chr2	121531057	A	*	407526	PASS	0	none	0	0	134	1e-6
chr2-121531057-A-C	chr2	121531057	A	C	407526	PASS	1.026e-5	nfe	0	0	134	1.026e-5
chr2-121531057-A-G	chr2	121531057	A	G	407526	PASS	0.035468	nfe	0.02253200000000002	4	134	0.035468
chr2-121531057-A-T	chr2	121531057	A	T	407526	PASS	2.6436e-4	eas	9e-6	0	134	2.6436e-4
chr2-121531065-T-*	chr2	121531065	T	*	664003	PASS	0	none	0	0	134	1e-6
chr2-121531065-T-C	chr2	121531065	T	C	664003	PASS	0.11248	eas	0.03982600000000001	5	134	0.11248
chr2-121531080-A-G	chr2	121531080	A	G	1843226	PASS	0.51656	afr	0.13234200000000002	9	134	0.51656
chr2-121605885-C-A	chr2	121605885	C	A	77123	PASS	0.0048306	nfe	0.002816	1	134	0.0048306
chr2-121605885-C-T	chr2	121605885	C	T	77123	PASS	4.55e-6	nfe	0	0	134	4.55e-6
chr2-121606202-C-A	chr2	121606202	C	A	13062	PASS	0	none	0	0	134	1e-6
chr2-121606202-C-T	chr2	121606202	C	T	13062	PASS	0.0056799	mid	0.00157099999999999	1	134	0.0056799
chr2-121649389-C-T	chr2	121649389	C	T	4956	PASS	0.021911	nfe	0.002531	0	0	0.021911
chr2-121649463-TAAAAAA-GAAAAAA	chr2	121649463	TAAAAAA	GAAAAAA	58379	PASS	0	none	6.999999999999998e-5	0	0	6.999999999999998e-5
chr2-121649463-TAAAAAA-T	chr2	121649463	TAAAAAA	T	58379	PASS	0	none	9e-6	0	0	9e-6
chr2-121649463-TAAAAAA-TA	chr2	121649463	TAAAAAA	TA	58379	PASS	0	none	2.2000000000000003e-5	0	0	2.2000000000000003e-5
chr2-121649463-TAAAAAA-TAA	chr2	121649463	TAAAAAA	TAA	58379	PASS	0	none	1.87e-4	0	0	1.87e-4
chr2-121649463-TAAAAAA-TAAA	chr2	121649463	TAAAAAA	TAAA	58379	PASS	0	none	0.00103199999999999	0	0	0.00103199999999999
chr2-121649463-TAAAAAA-TAAAA	chr2	121649463	TAAAAAA	TAAAA	58379	PASS	0	none	0.00645	0	0	0.00645
chr2-121649463-TAAAAAA-TAAAAA	chr2	121649463	TAAAAAA	TAAAAA	58379	PASS	0	none	0.02543200000000001	0	0	0.02543200000000001
chr2-121649463-TAAAAAA-TAAAAAAA	chr2	121649463	TAAAAAA	TAAAAAAA	58379	PASS	0	none	0.01766	0	0	0.01766
chr2-121649463-TAAAAAA-TAAAAAAAA	chr2	121649463	TAAAAAA	TAAAAAAAA	58379	PASS	0	none	0.00119999999999999	0	0	0.00119999999999999
chr2-121649463-TAAAAAA-TAAAAAAAAA	chr2	121649463	TAAAAAA	TAAAAAAAAA	58379	PASS	0	none	0	0	0	1e-6
chr2-121649464-AAAAAAAAAAAAAAAG-*	chr2	121649464	AAAAAAAAAAAAAAAG	*	267	PASS	0	none	0.03395200000000002	0	0	0.03395200000000002
chr2-121649464-AAAAAAAAAAAAAAAG-A	chr2	121649464	AAAAAAAAAAAAAAAG	A	267	PASS	0	none	9e-6	0	0	9e-6
chr2-121649464-AAAAAAAAAAAAAAAG-TAAAAAAAAAAAAAAG	chr2	121649464	AAAAAAAAAAAAAAAG	TAAAAAAAAAAAAAAG	267	PASS	0	none	5.2999999999999994e-5	0	0	5.2999999999999994e-5
chr2-121649479-GAA-*	chr2	121649479	GAA	*	41095	PASS	0	none	5.39e-4	0	0	5.39e-4
chr2-121649479-GAA-AAA	chr2	121649479	GAA	AAA	41095	PASS	0	none	0.003663	0	0	0.003663
chr2-121649479-GAA-G	chr2	121649479	GAA	G	41095	PASS	0.0021223	nfe	9.839999999999994e-4	0	0	0.0021223
chr2-121649479-GAA-GA	chr2	121649479	GAA	GA	41095	PASS	0	none	0.01766	0	0	0.01766
chr2-121649479-GAA-GAAA	chr2	121649479	GAA	GAAA	41095	PASS	0	none	0.00861999999999998	0	0	0.00861999999999998
chr2-121649479-GAA-GAAAA	chr2	121649479	GAA	GAAAA	41095	PASS	0	none	2.08e-4	0	0	2.08e-4
chr2-121649479-GAA-TAA	chr2	121649479	GAA	TAA	41095	PASS	0	none	5.2999999999999994e-5	0	0	5.2999999999999994e-5
chr2-121649480-A-*	chr2	121649480	A	*	2109	VQSRTrancheINDEL95.00to96.00	0	none	0.01889800000000002	0	6	0.01889800000000002
chr2-121649480-A-AAG	chr2	121649480	A	AAG	2109	VQSRTrancheINDEL95.00to96.00	0	none	0	0	6	1e-6
chr2-121649480-A-AG	chr2	121649480	A	AG	2109	VQSRTrancheINDEL95.00to96.00	0	none	1.27e-4	0	6	1.27e-4
chr2-121649480-A-G	chr2	121649480	A	G	2109	VQSRTrancheINDEL95.00to96.00	0	none	0.00127299999999999	0	6	0.00127299999999999
chr2-121649481-A-*	chr2	121649481	A	*	36	PASS	0	none	0.00100899999999999	0	16	0.00100899999999999
chr2-121649481-A-G	chr2	121649481	A	G	36	PASS	0	none	9e-6	0	16	9e-6
chr2-121649493-A-T	chr2	121649493	A	T	74	PASS	0	none	1.0799999999999996e-4	0	26	1.0799999999999996e-4
chr2-121649754-GTT-*	chr2	121649754	GTT	*	121210	ExcessHet	0	none	9e-6	0	112	9e-6
chr2-121649754-GTT-G	chr2	121649754	GTT	G	121210	ExcessHet	0	none	0	0	112	1e-6
chr2-121649754-GTT-GT	chr2	121649754	GTT	GT	121210	ExcessHet	0	none	2.09e-4	0	112	2.09e-4
chr2-121649754-GTT-GTTT	chr2	121649754	GTT	GTTT	121210	ExcessHet	0	none	0.06594	18	112	0.06594
chr2-121649754-GTT-GTTTT	chr2	121649754	GTT	GTTTT	121210	ExcessHet	0	none	6.560000000000002e-4	0	112	6.560000000000002e-4
chr2-121649754-GTT-GTTTTT	chr2	121649754	GTT	GTTTTT	121210	ExcessHet	0	none	0	0	112	1e-6
chr2-121649754-GTT-TTT	chr2	121649754	GTT	TTT	121210	ExcessHet	0	none	9e-6	0	112	9e-6
chr2-121649921-G-A	chr2	121649921	G	A	296904	PASS	0.10661	eas	0.01325199999999998	5	134	0.10661
chr2-121650035-C-G	chr2	121650035	C	G	10899	PASS	0.0036762	nfe	5.640000000000005e-4	2	134	0.0036762
chr2-121650433-ACC-A	chr2	121650433	ACC	A	79381.97	PASS	0	none	3.6999999999999985e-5	0	0	3.6999999999999985e-5
chr2-121650433-ACC-AC	chr2	121650433	ACC	AC	79381.97	PASS	0	none	0.04869000000000001	0	0	0.04869000000000001
chr2-121650433-ACC-ACCC	chr2	121650433	ACC	ACCC	79381.97	PASS	0	none	0.00176099999999999	0	0	0.00176099999999999
chr2-121650433-ACC-ACCCC	chr2	121650433	ACC	ACCCC	79381.97	PASS	0	none	9e-6	0	0	9e-6
chr2-121650434-C-*	chr2	121650434	C	*	59	PASS	0	none	0.04877000000000001	0	0	0.04877000000000001
chr2-121650434-C-A	chr2	121650434	C	A	59	PASS	0	none	2.2000000000000003e-5	0	0	2.2000000000000003e-5
chr2-121658761-A-G	chr2	121658761	A	G	247514	PASS	0.077526	amr	0.007509	3	134	0.077526
chr2-121658892-C-T	chr2	121658892	C	T	167766	PASS	0.078376	amr	0.007664	3	134	0.078376
chr2-121689203-G-A	chr2	121689203	G	A	7921	PASS	0.0088835	nfe	0.005704	0	0	0.0088835
chr2-121689223-C-T	chr2	121689223	C	T	7900	PASS	0.024049	nfe	0.00573	0	0	0.024049
chr2-121708450-C-G	chr2	121708450	C	G	67169	PASS	5.056e-5	afr	1.0799999999999996e-4	0	130	1.0799999999999996e-4
chr2-121708450-C-T	chr2	121708450	C	T	67169	PASS	0.012056	nfe	0.006938	2	130	0.012056
chr2-121708717-C-T	chr2	121708717	C	T	884429	PASS	0.13982	afr	0.04035900000000002	2	134	0.13982
chr2-121708753-A-*	chr2	121708753	A	*	120908	PASS	0	none	9e-6	0	120	9e-6
chr2-121708753-A-C	chr2	121708753	A	C	120908	PASS	0.046089	afr	0.00562	1	120	0.046089
chr2-121708756-ATCATCATCTTCATCT-A	chr2	121708756	ATCATCATCTTCATCT	A	30685	PASS	0	none	0	0	130	1e-6
chr2-121708756-ATCATCATCTTCATCT-CTCATCATCTTCATCT	chr2	121708756	ATCATCATCTTCATCT	CTCATCATCTTCATCT	30685	PASS	0	none	8.210000000000002e-4	1	130	8.210000000000002e-4
chr2-121708987-T-C	chr2	121708987	T	C	2604198	PASS	0.54188	afr	0.07757800000000002	3	134	0.54188
chr2-121709021-A-G	chr2	121709021	A	G	85783	PASS	0.0042416	nfe	0.002716	1	134	0.0042416
chr2-121709150-GT-G	chr2	121709150	GT	G	14098	PASS	5.681e-5	nfe	9.640000000000004e-4	0	124	9.640000000000004e-4
chr2-121709150-GT-GTT	chr2	121709150	GT	GTT	14098	PASS	0	none	0.01021299999999999	1	124	0.01021299999999999
chr2-121709150-GT-GTTT	chr2	121709150	GT	GTTT	14098	PASS	0	none	5.2999999999999994e-5	0	124	5.2999999999999994e-5
chr2-121709150-GT-TT	chr2	121709150	GT	TT	14098	PASS	0	none	2.2000000000000003e-5	0	124	2.2000000000000003e-5
chr2-121709151-T-*	chr2	121709151	T	*	295	PASS	0	none	9.640000000000004e-4	0	132	9.640000000000004e-4
chr2-121709151-T-G	chr2	121709151	T	G	295	PASS	6.83e-5	nfe	0	0	132	6.83e-5
chr2-121709160-G-*	chr2	121709160	G	*	81763	PASS	0	none	9e-6	0	132	9e-6
chr2-121709160-G-A	chr2	121709160	G	A	81763	PASS	1.736e-4	mid	5.2999999999999994e-5	0	132	1.736e-4
chr2-121709160-G-GT	chr2	121709160	G	GT	81763	PASS	0.13536	afr	0.023457	1	132	0.13536
chr2-121709160-G-GTT	chr2	121709160	G	GTT	81763	PASS	0.0033022	afr	0.00118099999999999	0	132	0.0033022
chr2-121709160-G-GTTT	chr2	121709160	G	GTTT	81763	PASS	0	none	3.6999999999999985e-5	0	132	3.6999999999999985e-5
chr2-121709160-G-GTTTTTTT	chr2	121709160	G	GTTTTTTT	81763	PASS	0	none	0	0	132	1e-6
chr2-121709160-G-T	chr2	121709160	G	T	81763	PASS	1.9563e-4	afr	1.27e-4	0	132	1.9563e-4
chr2-121709163-GTT-*	chr2	121709163	GTT	*	1127348	ExcessHet	0	none	0.005543	0	120	0.005543
chr2-121709163-GTT-G	chr2	121709163	GTT	G	1127348	ExcessHet	0	none	9e-6	0	120	9e-6
chr2-121709163-GTT-GT	chr2	121709163	GTT	GT	1127348	ExcessHet	0	none	0.016453	1	120	0.016453
chr2-121709163-GTT-GTTT	chr2	121709163	GTT	GTTT	1127348	ExcessHet	0	none	0.08698400000000002	13	120	0.08698400000000002
chr2-121709163-GTT-GTTTT	chr2	121709163	GTT	GTTTT	1127348	ExcessHet	0	none	7.030000000000005e-4	0	120	7.030000000000005e-4
chr2-121709163-GTT-GTTTTT	chr2	121709163	GTT	GTTTTT	1127348	ExcessHet	0	none	9e-6	0	120	9e-6
chr2-121709163-GTT-TTT	chr2	121709163	GTT	TTT	1127348	ExcessHet	0	none	0.06830900000000001	3	120	0.06830900000000001
chr2-121727390-A-C	chr2	121727390	A	C	514871	PASS	0	none	9e-6	0	34	9e-6
chr2-121727390-A-G	chr2	121727390	A	G	514871	PASS	0.17903	afr	0.045062	0	34	0.17903
chr2-121727400-G-A	chr2	121727400	G	A	778145	PASS	0.11614	eas	0.04428300000000002	1	50	0.11614
chr2-121727414-C-T	chr2	121727414	C	T	177352	PASS	0.0092623	amr	0.00876699999999999	1	72	0.0092623
chr2-121727420-G-A	chr2	121727420	G	A	5415	PASS	3.9505e-4	nfe	1.6699999999999994e-4	0	70	3.9505e-4
chr2-121727530-A-C	chr2	121727530	A	C	2031044	PASS	0.39122	afr	0.113816	8	134	0.39122
chr2-121728024-T-A	chr2	121728024	T	A	646	PASS	0	none	0	1	134	1e-6
chr2-121728698-A-*	chr2	121728698	A	*	17053	PASS	0	none	1.0799999999999996e-4	0	126	1.0799999999999996e-4
chr2-121728698-A-C	chr2	121728698	A	C	17053	PASS	0.0018743	nfe	0.00144799999999999	2	126	0.0018743
chr2-121730474-T-A	chr2	121730474	T	A	80	PASS	0	none	2.2000000000000003e-5	0	2	2.2000000000000003e-5
chr2-121730474-T-G	chr2	121730474	T	G	80	PASS	0	none	1.0699999999999996e-4	0	2	1.0699999999999996e-4
chr2-121730494-G-A	chr2	121730494	G	A	2207593	PASS	0.76268	nfe	0.5392190000000007	0	0	0.76268
chr2-121730725-TCCCAACTACTTGGGAG-CCCCAACTACTTGGGAG	chr2	121730725	TCCCAACTACTTGGGAG	CCCCAACTACTTGGGAG	213302	PASS	0	none	0.00792299999999998	1	130	0.00792299999999998
chr2-121730725-TCCCAACTACTTGGGAG-T	chr2	121730725	TCCCAACTACTTGGGAG	T	213302	PASS	0.040259	afr	0.004876	0	130	0.040259
chr2-121730803-G-A	chr2	121730803	G	A	1117110	PASS	0.3462	afr	0.06389200000000002	2	134	0.3462
chr2-121730803-G-C	chr2	121730803	G	C	1117110	PASS	0	none	0	0	134	1e-6
chr2-121731244-C-T	chr2	121731244	C	T	565333	PASS	0.16537	eas	0.04238000000000002	2	130	0.16537
chr2-121732255-T-A	chr2	121732255	T	A	1012501	PASS	0.18848	afr	0.049856	2	134	0.18848
chr2-121732326-C-T	chr2	121732326	C	T	8018	PASS	4.4884e-4	amr	5.41e-4	1	132	5.41e-4
chr2-121732356-C-T	chr2	121732356	C	T	1333272	PASS	0.38582	afr	0.11369	8	128	0.38582
chr2-121736668-G-A	chr2	121736668	G	A	34188	PASS	0.0047504	nfe	0.00176799999999999	1	134	0.0047504
chr2-121736868-C-A	chr2	121736868	C	A	12657	PASS	6.0533e-4	nfe	3.6000000000000035e-4	1	134	6.0533e-4
chr2-121737085-CA-C	chr2	121737085	CA	C	1073195.97	PASS	0.0029671	eas	6.330000000000003e-4	0	108	0.0029671
chr2-121737085-CA-CGA	chr2	121737085	CA	CGA	1073195.97	PASS	0	none	0.10412400000000002	7	108	0.10412400000000002
chr2-121743726-A-C	chr2	121743726	A	C	85691	PASS	0	none	9e-6	0	0	9e-6
chr2-121743726-A-T	chr2	121743726	A	T	85691	PASS	0.61048	nfe	0.060327	0	0	0.61048
chr2-121755729-A-G	chr2	121755729	A	G	17552	PASS	4.0069e-4	sas	5.870000000000004e-4	1	134	5.870000000000004e-4
chr2-121757583-GA-AA	chr2	121757583	GA	AA	32217	PASS	0	none	0.00169299999999999	0	120	0.00169299999999999
chr2-121757583-GA-G	chr2	121757583	GA	G	32217	PASS	0.019541	afr	0.002815	0	120	0.019541
chr2-121757583-GA-GAA	chr2	121757583	GA	GAA	32217	PASS	0	none	0.00942899999999999	1	120	0.00942899999999999
chr2-121757583-GA-GAAA	chr2	121757583	GA	GAAA	32217	PASS	0	none	0	0	120	1e-6
chr2-121757583-GA-GAAAAAA	chr2	121757583	GA	GAAAAAA	32217	PASS	0	none	3.6999999999999985e-5	0	120	3.6999999999999985e-5
chr2-121757638-G-T	chr2	121757638	G	T	1286696	PASS	0.3867	nfe	0.2601379999999999	24	60	0.3867
chr2-121757659-ATT-A	chr2	121757659	ATT	A	115507	ExcessHet	3.5772e-4	amr	2.2899999999999996e-4	0	4	3.5772e-4
chr2-121757659-ATT-AT	chr2	121757659	ATT	AT	115507	ExcessHet	0	none	0.03610300000000001	0	4	0.03610300000000001
chr2-121757659-ATT-ATTT	chr2	121757659	ATT	ATTT	115507	ExcessHet	0	none	0.047259	0	4	0.047259
chr2-121757659-ATT-ATTTT	chr2	121757659	ATT	ATTTT	115507	ExcessHet	0	none	6.310000000000003e-4	0	4	6.310000000000003e-4
chr2-121757659-ATT-GTT	chr2	121757659	ATT	GTT	115507	ExcessHet	0	none	0	0	4	1e-6
chr2-121757659-ATT-TTT	chr2	121757659	ATT	TTT	115507	ExcessHet	0	none	2.720000000000003e-4	0	4	2.720000000000003e-4
chr2-121758904-G-A	chr2	121758904	G	A	357853	PASS	0.063519	afr	0.013803	2	134	0.063519
chr2-121758904-G-T	chr2	121758904	G	T	357853	PASS	0.11822	eas	0.04147800000000001	6	134	0.11822
chr2-121763136-AGT-*	chr2	121763136	AGT	*	2646	VQSRTrancheINDEL99.50to99.90	0	none	1.0799999999999996e-4	0	112	1.0799999999999996e-4
chr2-121763136-AGT-A	chr2	121763136	AGT	A	2646	VQSRTrancheINDEL99.50to99.90	2.7059e-4	nfe	3.6999999999999985e-5	0	112	2.7059e-4
chr2-121763136-AGT-AT	chr2	121763136	AGT	AT	2646	VQSRTrancheINDEL99.50to99.90	0	none	1.0799999999999996e-4	0	112	1.0799999999999996e-4
chr2-121763136-AGT-ATGT	chr2	121763136	AGT	ATGT	2646	VQSRTrancheINDEL99.50to99.90	0	none	7.740000000000004e-4	1	112	7.740000000000004e-4
chr2-121763136-AGT-ATTGT	chr2	121763136	AGT	ATTGT	2646	VQSRTrancheINDEL99.50to99.90	0	none	4.270000000000005e-4	0	112	4.270000000000005e-4
chr2-121763136-AGT-ATTTGT	chr2	121763136	AGT	ATTTGT	2646	VQSRTrancheINDEL99.50to99.90	0	none	2.09e-4	0	112	2.09e-4
chr2-121763136-AGT-ATTTTGT	chr2	121763136	AGT	ATTTTGT	2646	VQSRTrancheINDEL99.50to99.90	0	none	9e-6	0	112	9e-6
chr2-121763136-AGT-ATTTTTGT	chr2	121763136	AGT	ATTTTTGT	2646	VQSRTrancheINDEL99.50to99.90	0	none	0	0	112	1e-6
chr2-121763136-AGT-GGT	chr2	121763136	AGT	GGT	2646	VQSRTrancheINDEL99.50to99.90	0	none	2.2000000000000003e-5	0	112	2.2000000000000003e-5
chr2-121763136-AGT-TGT	chr2	121763136	AGT	TGT	2646	VQSRTrancheINDEL99.50to99.90	0	none	5.640000000000005e-4	0	112	5.640000000000005e-4
chr2-121763137-GTTTTTTTTTTT-*	chr2	121763137	GTTTTTTTTTTT	*	1351590	ExcessHet	0	none	1.0799999999999996e-4	0	62	1.0799999999999996e-4
chr2-121763137-GTTTTTTTTTTT-ATTTTTTTTTTT	chr2	121763137	GTTTTTTTTTTT	ATTTTTTTTTTT	1351590	ExcessHet	0	none	0	0	62	1e-6
chr2-121763137-GTTTTTTTTTTT-G	chr2	121763137	GTTTTTTTTTTT	G	1351590	ExcessHet	0	none	0	0	62	1e-6
chr2-121763137-GTTTTTTTTTTT-GCTTTTTTTTTTTTT	chr2	121763137	GTTTTTTTTTTT	GCTTTTTTTTTTTTT	1351590	ExcessHet	0	none	0	0	62	1e-6
chr2-121763137-GTTTTTTTTTTT-GTGTTTTTTTTTTTT	chr2	121763137	GTTTTTTTTTTT	GTGTTTTTTTTTTTT	1351590	ExcessHet	0	none	0	0	62	1e-6
chr2-121763137-GTTTTTTTTTTT-GTTTT	chr2	121763137	GTTTTTTTTTTT	GTTTT	1351590	ExcessHet	0	none	6.999999999999998e-5	0	62	6.999999999999998e-5
chr2-121763137-GTTTTTTTTTTT-GTTTTT	chr2	121763137	GTTTTTTTTTTT	GTTTTT	1351590	ExcessHet	0	none	2.2899999999999996e-4	0	62	2.2899999999999996e-4
chr2-121763137-GTTTTTTTTTTT-GTTTTTT	chr2	121763137	GTTTTTTTTTTT	GTTTTTT	1351590	ExcessHet	0	none	0.00191199999999999	0	62	0.00191199999999999
chr2-121763137-GTTTTTTTTTTT-GTTTTTTT	chr2	121763137	GTTTTTTTTTTT	GTTTTTTT	1351590	ExcessHet	0	none	0.006203	1	62	0.006203
chr2-121763137-GTTTTTTTTTTT-GTTTTTTTT	chr2	121763137	GTTTTTTTTTTT	GTTTTTTTT	1351590	ExcessHet	0	none	0.01726900000000001	2	62	0.01726900000000001
chr2-121763137-GTTTTTTTTTTT-GTTTTTTTTT	chr2	121763137	GTTTTTTTTTTT	GTTTTTTTTT	1351590	ExcessHet	0	none	0.049225	4	62	0.049225
chr2-121763137-GTTTTTTTTTTT-GTTTTTTTTTT	chr2	121763137	GTTTTTTTTTTT	GTTTTTTTTTT	1351590	ExcessHet	0	none	0.111796	6	62	0.111796
chr2-121763137-GTTTTTTTTTTT-GTTTTTTTTTTTT	chr2	121763137	GTTTTTTTTTTT	GTTTTTTTTTTTT	1351590	ExcessHet	0	none	0.198958	12	62	0.198958
chr2-121763137-GTTTTTTTTTTT-GTTTTTTTTTTTTT	chr2	121763137	GTTTTTTTTTTT	GTTTTTTTTTTTTT	1351590	ExcessHet	0	none	0.099946	5	62	0.099946
chr2-121763137-GTTTTTTTTTTT-GTTTTTTTTTTTTTT	chr2	121763137	GTTTTTTTTTTT	GTTTTTTTTTTTTTT	1351590	ExcessHet	0	none	0.031647	1	62	0.031647
chr2-121763137-GTTTTTTTTTTT-GTTTTTTTTTTTTTTT	chr2	121763137	GTTTTTTTTTTT	GTTTTTTTTTTTTTTT	1351590	ExcessHet	0	none	0.00949199999999999	1	62	0.00949199999999999
chr2-121763137-GTTTTTTTTTTT-GTTTTTTTTTTTTTTTT	chr2	121763137	GTTTTTTTTTTT	GTTTTTTTTTTTTTTTT	1351590	ExcessHet	0	none	0.002735	0	62	0.002735
chr2-121763137-GTTTTTTTTTTT-GTTTTTTTTTTTTTTTTT	chr2	121763137	GTTTTTTTTTTT	GTTTTTTTTTTTTTTTTT	1351590	ExcessHet	0	none	6.560000000000003e-4	0	62	6.560000000000003e-4
chr2-121763137-GTTTTTTTTTTT-GTTTTTTTTTTTTTTTTTT	chr2	121763137	GTTTTTTTTTTT	GTTTTTTTTTTTTTTTTTT	1351590	ExcessHet	0	none	2.720000000000003e-4	0	62	2.720000000000003e-4
chr2-121763137-GTTTTTTTTTTT-GTTTTTTTTTTTTTTTTTTT	chr2	121763137	GTTTTTTTTTTT	GTTTTTTTTTTTTTTTTTTT	1351590	ExcessHet	0	none	6.999999999999998e-5	0	62	6.999999999999998e-5
chr2-121763137-GTTTTTTTTTTT-GTTTTTTTTTTTTTTTTTTTT	chr2	121763137	GTTTTTTTTTTT	GTTTTTTTTTTTTTTTTTTTT	1351590	ExcessHet	0	none	6.999999999999998e-5	0	62	6.999999999999998e-5
chr2-121763137-GTTTTTTTTTTT-GTTTTTTTTTTTTTTTTTTTTT	chr2	121763137	GTTTTTTTTTTT	GTTTTTTTTTTTTTTTTTTTTT	1351590	ExcessHet	0	none	9e-6	0	62	9e-6
chr2-121763137-GTTTTTTTTTTT-GTTTTTTTTTTTTTTTTTTTTTTT	chr2	121763137	GTTTTTTTTTTT	GTTTTTTTTTTTTTTTTTTTTTTT	1351590	ExcessHet	0	none	9e-6	0	62	9e-6
chr2-121763137-GTTTTTTTTTTT-TTTTTTTTTTTT	chr2	121763137	GTTTTTTTTTTT	TTTTTTTTTTTT	1351590	ExcessHet	0	none	0.003365	1	62	0.003365
chr2-121763138-T-*	chr2	121763138	T	*	118	PASS	0	none	0.18913500000000005	18	52	0.18913500000000005
chr2-121763138-T-G	chr2	121763138	T	G	118	PASS	1.031e-5	nfe	9e-6	0	52	1.031e-5
chr2-121763138-T-TG	chr2	121763138	T	TG	118	PASS	2.6e-6	nfe	2.720000000000003e-4	0	52	2.720000000000003e-4
chr2-121763139-T-*	chr2	121763139	T	*	400	PASS	0	none	0.077176	9	70	0.077176
chr2-121763139-T-G	chr2	121763139	T	G	400	PASS	8.4548e-4	eas	1.47e-4	0	70	8.4548e-4
chr2-121765095-A-G	chr2	121765095	A	G	43717	PASS	0.0014845	mid	0.00115599999999999	1	134	0.0014845
chr2-123066333-T-A	chr2	123066333	T	A	2625	PASS	0	none	0.002132	0	0	0.002132
chr2-123073088-G-A	chr2	123073088	G	A	23480	PASS	0	none	0.02036900000000001	0	0	0.02036900000000001
chr2-124024982-G-C	chr2	124024982	G	C	129239	PASS	0.26318	nfe	0.068381	0	0	0.26318
chr2-124025249-C-T	chr2	124025249	C	T	188421	PASS	0.10059	nfe	0.05043300000000001	2	10	0.10059
chr2-124025258-T-A	chr2	124025258	T	A	180	PASS	0	none	2.2000000000000003e-5	0	4	2.2000000000000003e-5
chr2-124025258-T-G	chr2	124025258	T	G	180	PASS	0	none	5.2999999999999994e-5	0	4	5.2999999999999994e-5
chr2-124025259-A-C	chr2	124025259	A	C	240	PASS	0	none	2.08e-4	0	2	2.08e-4
chr2-124025355-T-C	chr2	124025355	T	C	391889	PASS	0.10387	nfe	0.06733100000000002	14	112	0.10387
chr2-124025355-T-G	chr2	124025355	T	G	391889	PASS	3.371e-5	nfe	9e-6	0	112	3.371e-5
chr2-124025774-C-G	chr2	124025774	C	G	2898	PASS	1.4944e-4	nfe	2.2000000000000003e-5	1	134	1.4944e-4
chr2-124025853-T-A	chr2	124025853	T	A	55442	PASS	0.003374	nfe	0.003094	1	134	0.003374
chr2-124221892-C-T	chr2	124221892	C	T	178582	PASS	0.019565	nfe	0.01312099999999998	4	134	0.019565
chr2-124242587-CG-C	chr2	124242587	CG	C	6549520.97	PASS	0.62026	nfe	0.5670250000000002	74	132	0.62026
chr2-124434402-A-C	chr2	124434402	A	C	76129	PASS	0.0046287	nfe	0.003043	2	134	0.0046287
chr2-124434465-G-*	chr2	124434465	G	*	54794	PASS	0	none	9e-6	0	134	9e-6
chr2-124434465-G-A	chr2	124434465	G	A	54794	PASS	0.0039028	nfe	0.00169399999999999	1	134	0.0039028
chr2-124434491-T-C	chr2	124434491	T	C	32289028	PASS	0.95937	nfe	0.9066730000000004	127	134	0.95937
chr2-124446615-A-G	chr2	124446615	A	G	1975112	PASS	0.30395	eas	0.19083000000000003	24	134	0.30395
chr2-124446687-A-G	chr2	124446687	A	G	1317444	PASS	0.20344	afr	0.07637200000000001	5	134	0.20344
chr2-124446708-G-T	chr2	124446708	G	T	2419109	PASS	0.18244	nfe	0.138099	26	134	0.18244
chr2-124475032-G-T	chr2	124475032	G	T	7492516	PASS	0.90266	nfe	0.8128010000000003	120	134	0.90266
chr2-124504703-ATTTTTTTTTT-*	chr2	124504703	ATTTTTTTTTT	*	1772312	ExcessHet	0	none	3.6999999999999985e-5	0	114	3.6999999999999985e-5
chr2-124504703-ATTTTTTTTTT-A	chr2	124504703	ATTTTTTTTTT	A	1772312	ExcessHet	0	none	0	0	114	1e-6
chr2-124504703-ATTTTTTTTTT-ATT	chr2	124504703	ATTTTTTTTTT	ATT	1772312	ExcessHet	0	none	3.6999999999999985e-5	0	114	3.6999999999999985e-5
chr2-124504703-ATTTTTTTTTT-ATTT	chr2	124504703	ATTTTTTTTTT	ATTT	1772312	ExcessHet	0	none	1.0799999999999996e-4	0	114	1.0799999999999996e-4
chr2-124504703-ATTTTTTTTTT-ATTTT	chr2	124504703	ATTTTTTTTTT	ATTTT	1772312	ExcessHet	0	none	8.210000000000003e-4	0	114	8.210000000000003e-4
chr2-124504703-ATTTTTTTTTT-ATTTTT	chr2	124504703	ATTTTTTTTTT	ATTTTT	1772312	ExcessHet	0	none	0.00398	0	114	0.00398
chr2-124504703-ATTTTTTTTTT-ATTTTTT	chr2	124504703	ATTTTTTTTTT	ATTTTTT	1772312	ExcessHet	0	none	0.01545099999999999	1	114	0.01545099999999999
chr2-124504703-ATTTTTTTTTT-ATTTTTTT	chr2	124504703	ATTTTTTTTTT	ATTTTTTT	1772312	ExcessHet	0	none	0.06474000000000002	7	114	0.06474000000000002
chr2-124504703-ATTTTTTTTTT-ATTTTTTTT	chr2	124504703	ATTTTTTTTTT	ATTTTTTTT	1772312	ExcessHet	0	none	0.165279	29	114	0.165279
chr2-124504703-ATTTTTTTTTT-ATTTTTTTTT	chr2	124504703	ATTTTTTTTTT	ATTTTTTTTT	1772312	ExcessHet	0	none	0.25776799999999983	27	114	0.25776799999999983
chr2-124504703-ATTTTTTTTTT-ATTTTTTTTTTT	chr2	124504703	ATTTTTTTTTT	ATTTTTTTTTTT	1772312	ExcessHet	0	none	0.060781	6	114	0.060781
chr2-124504703-ATTTTTTTTTT-ATTTTTTTTTTTT	chr2	124504703	ATTTTTTTTTT	ATTTTTTTTTTTT	1772312	ExcessHet	0	none	0.00823099999999999	1	114	0.00823099999999999
chr2-124504703-ATTTTTTTTTT-ATTTTTTTTTTTTT	chr2	124504703	ATTTTTTTTTT	ATTTTTTTTTTTTT	1772312	ExcessHet	0	none	6.100000000000004e-4	0	114	6.100000000000004e-4
chr2-124504703-ATTTTTTTTTT-ATTTTTTTTTTTTTT	chr2	124504703	ATTTTTTTTTT	ATTTTTTTTTTTTTT	1772312	ExcessHet	0	none	1.47e-4	0	114	1.47e-4
chr2-124504703-ATTTTTTTTTT-ATTTTTTTTTTTTTTT	chr2	124504703	ATTTTTTTTTT	ATTTTTTTTTTTTTTT	1772312	ExcessHet	0	none	9e-6	0	114	9e-6
chr2-124504703-ATTTTTTTTTT-ATTTTTTTTTTTTTTTTT	chr2	124504703	ATTTTTTTTTT	ATTTTTTTTTTTTTTTTT	1772312	ExcessHet	0	none	0	0	114	1e-6
chr2-124504703-ATTTTTTTTTT-CTTTTTTTTTT	chr2	124504703	ATTTTTTTTTT	CTTTTTTTTTT	1772312	ExcessHet	0	none	0	0	114	1e-6
chr2-124504703-ATTTTTTTTTT-TTTTTTTTTTT	chr2	124504703	ATTTTTTTTTT	TTTTTTTTTTT	1772312	ExcessHet	0	none	5.640000000000005e-4	0	114	5.640000000000005e-4
chr2-124504704-T-*	chr2	124504704	T	*	448	PASS	0	none	0.4455769999999993	51	102	0.4455769999999993
chr2-124504704-T-C	chr2	124504704	T	C	448	PASS	1.3779e-4	nfe	8.9e-5	0	102	1.3779e-4
chr2-124524333-C-T	chr2	124524333	C	T	971196	PASS	0.044707	nfe	0.03580500000000002	6	134	0.044707
chr2-124524406-C-A	chr2	124524406	C	A	5040	PASS	4.266e-5	nfe	3.6999999999999985e-5	1	134	4.266e-5
chr2-124524406-C-G	chr2	124524406	C	G	5040	PASS	0	none	0	0	134	1e-6
chr2-124524406-C-T	chr2	124524406	C	T	5040	PASS	1.1013e-4	nfe	0	0	134	1.1013e-4
chr2-124524567-AAC-A	chr2	124524567	AAC	A	5962.97	PASS	6.3173e-4	nfe	0.00269	1	134	0.00269
chr2-124524567-AAC-AACAC	chr2	124524567	AAC	AACAC	5962.97	PASS	0	none	0	0	134	1e-6
chr2-124524568-A-*	chr2	124524568	A	*	684	PASS	0	none	0.002689	1	120	0.002689
chr2-124524568-A-G	chr2	124524568	A	G	684	PASS	0	none	9e-6	0	120	9e-6
chr2-124524569-C-*	chr2	124524569	C	*	343	PASS	0	none	0.002689	1	120	0.002689
chr2-124524569-C-T	chr2	124524569	C	T	343	PASS	4.47e-6	nfe	0	0	120	4.47e-6
chr2-124527549-G-A	chr2	124527549	G	A	24263	PASS	0.0077043	mid	0.00176799999999999	1	134	0.0077043
chr2-124609850-C-T	chr2	124609850	C	T	54829	PASS	0.003914	nfe	0.00224	2	134	0.003914
chr2-124610063-G-A	chr2	124610063	G	A	195540	PASS	0.23685	afr	0.01740800000000001	1	134	0.23685
chr2-124647620-A-G	chr2	124647620	A	G	3930	PASS	5.6455e-4	nfe	1.47e-4	1	134	5.6455e-4
chr2-124647725-C-T	chr2	124647725	C	T	10051654	PASS	0.61907	nfe	0.5341240000000007	79	134	0.61907
chr2-124647741-T-C	chr2	124647741	T	C	35532	PASS	0.0032553	nfe	0.00166899999999999	1	134	0.0032553
chr2-124747304-T-C	chr2	124747304	T	C	326990	PASS	0.022459	mid	0.00990199999999998	2	134	0.022459
chr2-124747329-C-T	chr2	124747329	C	T	300037	PASS	0.016948	nfe	0.00885999999999999	2	134	0.016948
chr2-124747514-G-T	chr2	124747514	G	T	92	PASS	5.48e-6	nfe	7.099999999999998e-5	0	112	7.099999999999998e-5
chr2-124773127-TC-AC	chr2	124773127	TC	AC	3250	PASS	0	none	0	1	134	1e-6
chr2-124773127-TC-T	chr2	124773127	TC	T	3250	PASS	0	none	2.2000000000000003e-5	0	134	2.2000000000000003e-5
chr2-124790220-ACT-A	chr2	124790220	ACT	A	350359.97	PASS	0.017116	nfe	0.01427599999999999	3	134	0.017116
chr2-124798366-G-T	chr2	124798366	G	T	898	PASS	0	none	0	1	134	1e-6
chr2-124869614-G-A	chr2	124869614	G	A	2180	PASS	7.0632e-4	amr	8.9e-5	1	134	7.0632e-4
chr2-124902841-CA-AA	chr2	124902841	CA	AA	7514	PASS	0	none	0	0	134	1e-6
chr2-124902841-CA-C	chr2	124902841	CA	C	7514	PASS	7.5573e-4	nfe	3.820000000000003e-4	1	134	7.5573e-4
chr2-124903032-C-A	chr2	124903032	C	A	394445	PASS	1.597e-5	sas	0	0	134	1.597e-5
chr2-124903032-C-T	chr2	124903032	C	T	394445	PASS	0.023242	nfe	0.018938	4	134	0.023242
chr2-124911683-A-G	chr2	124911683	A	G	6220033	PASS	0.53914	afr	0.449129	63	134	0.53914
chr2-124913967-G-A	chr2	124913967	G	A	3731647	PASS	0.53942	afr	0.4232779999999997	63	134	0.53942
chr2-124914024-G-A	chr2	124914024	G	A	43460	PASS	0.0042035	nfe	0.003397	1	134	0.0042035
chr2-124914567-A-T	chr2	124914567	A	T	6649	PASS	0.0092668	afr	7.970000000000003e-4	1	124	0.0092668
chr2-124989110-T-C	chr2	124989110	T	C	101	PASS	0	none	2.2000000000000003e-5	0	0	2.2000000000000003e-5
chr2-125823090-G-A	chr2	125823090	G	A	226	PASS	0	none	0	1	130	1e-6
chr2-125823459-G-C	chr2	125823459	G	C	146	PASS	0	none	0	1	86	1e-6
chr2-126557456-C-T	chr2	126557456	C	T	4655162	PASS	0.28316	afr	0.10935500000000002	12	134	0.28316
chr2-126558302-G-A	chr2	126558302	G	A	73137	PASS	0	none	9e-6	0	134	9e-6
chr2-126558302-G-T	chr2	126558302	G	T	73137	PASS	0.0096383	nfe	0.00388	1	134	0.0096383
chr2-126656027-TAAA-*	chr2	126656027	TAAA	*	316569	ExcessHet	0	none	0	0	78	1e-6
chr2-126656027-TAAA-AAAA	chr2	126656027	TAAA	AAAA	316569	ExcessHet	0	none	9.150000000000004e-4	0	78	9.150000000000004e-4
chr2-126656027-TAAA-T	chr2	126656027	TAAA	T	316569	ExcessHet	1.11e-6	nfe	7.099999999999998e-5	0	78	7.099999999999998e-5
chr2-126656027-TAAA-TA	chr2	126656027	TAAA	TA	316569	ExcessHet	0	none	0.005716	0	78	0.005716
chr2-126656027-TAAA-TAA	chr2	126656027	TAAA	TAA	316569	ExcessHet	0	none	0.07863800000000001	7	78	0.07863800000000001
chr2-126656027-TAAA-TAAAA	chr2	126656027	TAAA	TAAAA	316569	ExcessHet	0	none	0.119172	15	78	0.119172
chr2-126656027-TAAA-TAAAAA	chr2	126656027	TAAA	TAAAAA	316569	ExcessHet	0	none	0.005511	3	78	0.005511
chr2-126656027-TAAA-TAAAAAA	chr2	126656027	TAAA	TAAAAAA	316569	ExcessHet	0	none	2.5100000000000014e-4	0	78	2.5100000000000014e-4
chr2-126656028-A-*	chr2	126656028	A	*	467	PASS	0	none	0.08503500000000001	7	54	0.08503500000000001
chr2-126656028-A-T	chr2	126656028	A	T	467	PASS	2.6365e-4	eas	2.720000000000003e-4	0	54	2.720000000000003e-4
chr2-126656037-AAAG-A	chr2	126656037	AAAG	A	1162.97	PASS	1.2076e-4	amr	8.920000000000005e-4	1	128	8.920000000000005e-4
chr2-126656038-AAG-*	chr2	126656038	AAG	*	25752.97	PASS	0	none	8.920000000000005e-4	1	122	8.920000000000005e-4
chr2-126656038-AAG-A	chr2	126656038	AAG	A	25752.97	PASS	0.0062652	amr	0.02292200000000001	0	122	0.02292200000000001
chr2-126656038-AAG-ACAG	chr2	126656038	AAG	ACAG	25752.97	PASS	0	none	0	0	122	1e-6
chr2-126656039-AG-*	chr2	126656039	AG	*	263035	ExcessHet	0	none	0.01813200000000001	1	106	0.01813200000000001
chr2-126656039-AG-A	chr2	126656039	AG	A	263035	ExcessHet	0.1285	eas	0.14512000000000003	17	106	0.14512000000000003
chr2-126656039-AG-AAAGGG	chr2	126656039	AG	AAAGGG	263035	ExcessHet	0	none	0	0	106	1e-6
chr2-126656039-AG-AGG	chr2	126656039	AG	AGG	263035	ExcessHet	0	none	0	0	106	1e-6
chr2-126656039-AG-CG	chr2	126656039	AG	CG	263035	ExcessHet	0	none	0	0	106	1e-6
chr2-126656039-AG-GG	chr2	126656039	AG	GG	263035	ExcessHet	0	none	0.00166799999999999	0	106	0.00166799999999999
chr2-126656040-G-*	chr2	126656040	G	*	4449475	PASS	0	none	0.12120900000000004	17	118	0.12120900000000004
chr2-126656040-G-A	chr2	126656040	G	A	4449475	PASS	0.4944	eas	0.4076349999999995	55	118	0.4944
chr2-126656071-GA-G	chr2	126656071	GA	G	480.97	PASS	3.3e-7	nfe	3.6999999999999985e-5	0	128	3.6999999999999985e-5
chr2-126656071-GA-GAA	chr2	126656071	GA	GAA	480.97	PASS	0	none	8.920000000000005e-4	0	128	8.920000000000005e-4
chr2-126656071-GA-GAAA	chr2	126656071	GA	GAAA	480.97	PASS	0	none	0	0	128	1e-6
chr2-126656088-G-A	chr2	126656088	G	A	1304	PASS	1.5751e-4	nfe	2.2000000000000003e-5	1	128	1.5751e-4
chr2-126656088-G-C	chr2	126656088	G	C	1304	PASS	9.732e-5	nfe	2.2000000000000003e-5	0	128	9.732e-5
chr2-126678274-A-G	chr2	126678274	A	G	26601	PASS	0.17476	nfe	0.01826400000000001	0	0	0.17476
chr2-126679874-TA-CA	chr2	126679874	TA	CA	25872	PASS	0	none	2.2000000000000003e-5	0	0	2.2000000000000003e-5
chr2-126679874-TA-T	chr2	126679874	TA	T	25872	PASS	0	none	0.005166	0	0	0.005166
chr2-126679874-TA-TAA	chr2	126679874	TA	TAA	25872	PASS	0	none	0.01419799999999998	0	0	0.01419799999999998
chr2-126679874-TA-TAAA	chr2	126679874	TA	TAAA	25872	PASS	0	none	1.0699999999999996e-4	0	0	1.0699999999999996e-4
chr2-126679874-TA-TAAAA	chr2	126679874	TA	TAAAA	25872	PASS	0	none	9e-6	0	0	9e-6
chr2-126690187-G-A	chr2	126690187	G	A	28225769	PASS	0.69738	afr	0.5687340000000003	77	134	0.69738
chr2-126690264-C-T	chr2	126690264	C	T	28261	PASS	0.011545	afr	5.41e-4	1	134	0.011545
chr2-126690265-G-A	chr2	126690265	G	A	104256	PASS	0.0028069	nfe	0.00154599999999999	1	134	0.0028069
chr2-126693938-G-A	chr2	126693938	G	A	466510	PASS	0.016099	nfe	0.01021499999999999	3	134	0.016099
chr2-126695810-C-T	chr2	126695810	C	T	6001189	PASS	0.40668	afr	0.224425	29	134	0.40668
chr2-126695903-G-A	chr2	126695903	G	A	11649183	PASS	0.4142	afr	0.224641	29	134	0.4142
chr2-126696088-A-C	chr2	126696088	A	C	43365908	PASS	0.70093	afr	0.5679220000000003	77	134	0.70093
chr2-126696088-A-T	chr2	126696088	A	T	43365908	PASS	1.4138e-4	mid	5.2999999999999994e-5	0	134	1.4138e-4
chr2-126696144-G-A	chr2	126696144	G	A	975	PASS	1.834e-5	nfe	0	1	134	1.834e-5
chr2-126696320-C-T	chr2	126696320	C	T	10287	PASS	8.0883e-4	amr	2.5100000000000014e-4	1	132	8.0883e-4
chr2-126696654-T-G	chr2	126696654	T	G	688893	PASS	0.36332	afr	0.122991	0	0	0.36332
chr2-126696791-T-C	chr2	126696791	T	C	440881	PASS	0.48853	nfe	0.183558	0	0	0.48853
chr2-126898807-A-G	chr2	126898807	A	G	1417943	PASS	0.32851	afr	0.07626500000000001	5	134	0.32851
chr2-126899088-A-G	chr2	126899088	A	G	3554393	PASS	0.12112	mid	0.092115	15	134	0.12112
chr2-126899234-G-A	chr2	126899234	G	A	1567269	PASS	0.055307	sas	0.03782800000000001	5	134	0.055307
chr2-126899281-G-A	chr2	126899281	G	A	6389049	PASS	0.24893	afr	0.124246	15	134	0.24893
chr2-126899285-C-A	chr2	126899285	C	A	5038955	PASS	0	none	0	0	134	1e-6
chr2-126899285-C-T	chr2	126899285	C	T	5038955	PASS	0.12082	mid	0.091793	15	134	0.12082
chr2-126899468-C-T	chr2	126899468	C	T	2571539	PASS	0.12296	mid	0.096222	15	134	0.12296
chr2-126899632-C-T	chr2	126899632	C	T	5588770	PASS	0.31745	afr	0.13212700000000002	15	134	0.31745
chr2-126899645-C-T	chr2	126899645	C	T	39781056	PASS	0.86667	nfe	0.7964410000000005	113	134	0.86667
chr2-126899685-C-T	chr2	126899685	C	T	1055	PASS	4e-6	nfe	0	1	134	4e-6
chr2-126899865-T-C	chr2	126899865	T	C	984226	PASS	0.026825	nfe	0.018753	3	134	0.026825
chr2-126901065-T-A	chr2	126901065	T	A	8168863	PASS	0.86466	nfe	0.7434640000000002	113	134	0.86466
chr2-126901065-T-G	chr2	126901065	T	G	8168863	PASS	0	none	9e-6	0	134	9e-6
chr2-126901118-G-A	chr2	126901118	G	A	790910	PASS	0.12779	afr	0.04804000000000002	5	134	0.12779
chr2-126901528-A-T	chr2	126901528	A	T	411496	PASS	0.050159	amr	0.02160600000000001	5	134	0.050159
chr2-126901774-G-T	chr2	126901774	G	T	1037	PASS	0	none	0	1	134	1e-6
chr2-126901833-G-A	chr2	126901833	G	A	1251614	PASS	0.12136	mid	0.09383300000000004	15	134	0.12136
chr2-126901955-G-A	chr2	126901955	G	A	1322710	PASS	0.11973	mid	0.093001	15	134	0.11973
chr2-127026455-A-C	chr2	127026455	A	C	59441	PASS	0.30646	nfe	0.041885	0	0	0.30646
chr2-127026455-A-T	chr2	127026455	A	T	59441	PASS	0	none	9e-6	0	0	9e-6
chr2-127047897-C-T	chr2	127047897	C	T	150586	PASS	0.14622	nfe	0.05899400000000002	0	0	0.14622
chr2-127048025-C-T	chr2	127048025	C	T	59496	PASS	0.024025	sas	0.01234199999999998	0	0	0.024025
chr2-127048046-ATT-A	chr2	127048046	ATT	A	54417.97	PASS	0	none	0	0	0	1e-6
chr2-127048046-ATT-AT	chr2	127048046	ATT	AT	54417.97	PASS	0	none	0.01836900000000001	0	0	0.01836900000000001
chr2-127048046-ATT-ATTT	chr2	127048046	ATT	ATTT	54417.97	PASS	0	none	0.01443399999999999	0	0	0.01443399999999999
chr2-127048046-ATT-ATTTT	chr2	127048046	ATT	ATTTT	54417.97	PASS	0	none	8.9e-5	0	0	8.9e-5
chr2-127048046-ATT-ATTTTTTTTTTTT	chr2	127048046	ATT	ATTTTTTTTTTTT	54417.97	PASS	0	none	0	0	0	1e-6
chr2-127048562-G-A	chr2	127048562	G	A	820	PASS	3.459e-5	nfe	0	1	134	3.459e-5
chr2-127048721-C-T	chr2	127048721	C	T	51262	PASS	0.0035974	nfe	0.00181699999999999	1	134	0.0035974
chr2-127050278-C-T	chr2	127050278	C	T	1085179	PASS	0.16319	amr	0.035033	4	134	0.16319
chr2-127050365-C-T	chr2	127050365	C	T	7761446	PASS	0.25897	afr	0.179485	25	134	0.25897
chr2-127050470-T-C	chr2	127050470	T	C	615073	PASS	0.012831	nfe	0.006551	1	134	0.012831
chr2-127050540-C-G	chr2	127050540	C	G	3412041	PASS	0.18228	amr	0.040172	4	134	0.18228
chr2-127050540-C-T	chr2	127050540	C	T	3412041	PASS	0	none	9e-6	0	134	9e-6
chr2-127050551-C-G	chr2	127050551	C	G	3452717	PASS	0.18237	amr	0.040172	4	134	0.18237
chr2-127050585-G-A	chr2	127050585	G	A	17467438	PASS	0.37431	afr	0.192016	25	134	0.37431
chr2-127050585-G-C	chr2	127050585	G	C	17467438	PASS	6.2904e-4	nfe	1.88e-4	0	134	6.2904e-4
chr2-127050594-G-A	chr2	127050594	G	A	15838059	PASS	0.26129	afr	0.180967	25	134	0.26129
chr2-127050650-A-T	chr2	127050650	A	T	20643326	PASS	0.47802	sas	0.3608889999999999	55	134	0.47802
chr2-127050956-G-A	chr2	127050956	G	A	20201104	PASS	0.36345	sas	0.32211799999999935	51	134	0.36345
chr2-127051333-G-A	chr2	127051333	G	A	15368159	PASS	0.49276	sas	0.37069899999999945	55	134	0.49276
chr2-127051341-C-T	chr2	127051341	C	T	76646	PASS	0.0015124	mid	0.00137499999999999	1	134	0.0015124
chr2-127052264-C-A	chr2	127052264	C	A	1121907	PASS	0.050385	sas	0.020998	4	134	0.050385
chr2-127052264-C-T	chr2	127052264	C	T	1121907	PASS	0	none	9e-6	0	134	9e-6
chr2-127053121-C-T	chr2	127053121	C	T	4178636	PASS	0.47689	sas	0.33907399999999993	53	130	0.47689
chr2-127053197-C-T	chr2	127053197	C	T	360	PASS	1.286e-5	nfe	0	1	134	1.286e-5
chr2-127053411-G-A	chr2	127053411	G	A	454759	PASS	0.010278	nfe	0.006758	2	134	0.010278
chr2-127053466-G-A	chr2	127053466	G	A	7542884	PASS	0.19782	sas	0.13010900000000003	24	134	0.19782
chr2-127053607-C-T	chr2	127053607	C	T	563	PASS	4.066e-5	afr	0	1	134	4.066e-5
chr2-127053874-G-A	chr2	127053874	G	A	595	PASS	1.598e-5	nfe	0	1	134	1.598e-5
chr2-127054103-G-C	chr2	127054103	G	C	1894787	PASS	0.081783	mid	0.041611	4	134	0.081783
chr2-127054136-G-GCA	chr2	127054136	G	GCA	13821490.97	PASS	0.47833	sas	0.3537009999999997	55	134	0.47833
chr2-127054198-C-T	chr2	127054198	C	T	1533768	PASS	0.12509	nfe	0.10249400000000002	13	130	0.12509
chr2-127054234-C-T	chr2	127054234	C	T	423895	PASS	0.16744	amr	0.03575000000000002	4	132	0.16744
chr2-127054238-A-G	chr2	127054238	A	G	435781	PASS	0.04905	nfe	0.03537500000000002	13	130	0.04905
chr2-127054384-C-T	chr2	127054384	C	T	337171	PASS	0.075103	nfe	0.05116600000000001	2	20	0.075103
chr2-127054551-G-C	chr2	127054551	G	C	821689	PASS	0.58305	sas	0.2912929999999996	0	0	0.58305
chr2-127054698-C-T	chr2	127054698	C	T	70818	PASS	0.082261	nfe	0.03220300000000001	0	0	0.082261
chr2-127057662-G-A	chr2	127057662	G	A	456313	PASS	0.16788	amr	0.036523	4	134	0.16788
chr2-127058899-A-G	chr2	127058899	A	G	973985	PASS	0.17162	amr	0.03692300000000002	4	134	0.17162
chr2-127058960-G-A	chr2	127058960	G	A	1416206	PASS	0.17299	amr	0.03745500000000001	4	134	0.17299
chr2-127059056-G-A	chr2	127059056	G	A	8175782	PASS	0.20247	nfe	0.169328	27	134	0.20247
chr2-127059119-C-T	chr2	127059119	C	T	1623863	PASS	0.17523	amr	0.03694900000000002	4	134	0.17523
chr2-127059125-G-A	chr2	127059125	G	A	185367	PASS	0.0097497	nfe	0.003906	1	134	0.0097497
chr2-127059167-G-T	chr2	127059167	G	T	7842107	PASS	0.24548	afr	0.180967	25	134	0.24548
chr2-127059270-CTGTGTGTG-C	chr2	127059270	CTGTGTGTG	C	5462894.97	ExcessHet	4.2e-6	nfe	0	0	106	4.2e-6
chr2-127059270-CTGTGTGTG-CTG	chr2	127059270	CTGTGTGTG	CTG	5462894.97	ExcessHet	0	none	0.00103499999999999	0	106	0.00103499999999999
chr2-127059270-CTGTGTGTG-CTGTG	chr2	127059270	CTGTGTGTG	CTGTG	5462894.97	ExcessHet	0	none	0.06745400000000001	7	106	0.06745400000000001
chr2-127059270-CTGTGTGTG-CTGTGTG	chr2	127059270	CTGTGTGTG	CTGTGTG	5462894.97	ExcessHet	0	none	0.4166869999999997	54	106	0.4166869999999997
chr2-127059270-CTGTGTGTG-CTGTGTGTGTG	chr2	127059270	CTGTGTGTG	CTGTGTGTGTG	5462894.97	ExcessHet	0	none	0.012142	1	106	0.012142
chr2-127059270-CTGTGTGTG-CTGTGTGTGTGTG	chr2	127059270	CTGTGTGTG	CTGTGTGTGTGTG	5462894.97	ExcessHet	0	none	1.6699999999999994e-4	0	106	1.6699999999999994e-4
chr2-127060445-C-T	chr2	127060445	C	T	2417767	PASS	0.19574	sas	0.12263300000000002	24	134	0.19574
chr2-127060655-G-A	chr2	127060655	G	A	5756	PASS	8.587e-5	nfe	0	1	134	8.587e-5
chr2-127060655-G-C	chr2	127060655	G	C	5756	PASS	0	none	0	0	134	1e-6
chr2-127061981-C-A	chr2	127061981	C	A	356164	PASS	0.038879	nfe	0.02255700000000001	6	132	0.038879
chr2-127062093-C-T	chr2	127062093	C	T	277596	PASS	0.025405	amr	0.00878199999999999	2	134	0.025405
chr2-127062201-C-A	chr2	127062201	C	A	3981286	PASS	0	none	0	0	134	1e-6
chr2-127062201-C-T	chr2	127062201	C	T	3981286	PASS	0.19865	sas	0.12128900000000002	25	134	0.19865
chr2-127062218-A-T	chr2	127062218	A	T	1685	PASS	4.3953e-4	eas	0.00132399999999999	0	82	0.00132399999999999
chr2-127062234-A-C	chr2	127062234	A	C	30	PASS	2.71e-6	nfe	0	0	130	2.71e-6
chr2-127062234-A-G	chr2	127062234	A	G	30	PASS	0	none	0	0	130	1e-6
chr2-127062234-A-T	chr2	127062234	A	T	30	PASS	0	none	2.2000000000000003e-5	0	130	2.2000000000000003e-5
chr2-127062241-C-A	chr2	127062241	C	A	749	VQSRTrancheSNP99.70to99.80	1.3047e-4	afr	6.800000000000003e-4	1	108	6.800000000000003e-4
chr2-127062243-A-C	chr2	127062243	A	C	1300	PASS	3.3623e-4	eas	0.00139799999999999	1	102	0.00139799999999999
chr2-127063509-C-T	chr2	127063509	C	T	12549885	PASS	0.48746	sas	0.35213399999999967	55	134	0.48746
chr2-127063631-G-A	chr2	127063631	G	A	2149343	PASS	0.18876	amr	0.04857400000000001	4	134	0.18876
chr2-127063835-GCAGCACGCAGGCTGGGCACCA-*	chr2	127063835	GCAGCACGCAGGCTGGGCACCA	*	656308	VQSRTrancheINDEL96.00to97.00	0	none	3.6000000000000035e-4	0	134	3.6000000000000035e-4
chr2-127063835-GCAGCACGCAGGCTGGGCACCA-ACAGCACGCAGGCTGGGCACCA	chr2	127063835	GCAGCACGCAGGCTGGGCACCA	ACAGCACGCAGGCTGGGCACCA	656308	VQSRTrancheINDEL96.00to97.00	0	none	3.6999999999999985e-5	0	134	3.6999999999999985e-5
chr2-127063835-GCAGCACGCAGGCTGGGCACCA-G	chr2	127063835	GCAGCACGCAGGCTGGGCACCA	G	656308	VQSRTrancheINDEL96.00to97.00	2.1e-5	nfe	0	0	134	2.1e-5
chr2-127063835-GCAGCACGCAGGCTGGGCACCA-GCAGCACGCAGGCTGGGCACCACAGCACGCAGGCTGGGCACCA	chr2	127063835	GCAGCACGCAGGCTGGGCACCA	GCAGCACGCAGGCTGGGCACCACAGCACGCAGGCTGGGCACCA	656308	VQSRTrancheINDEL96.00to97.00	0	none	0.00872999999999999	2	134	0.00872999999999999
chr2-127063876-C-*	chr2	127063876	C	*	13348906	PASS	0	none	2.2000000000000003e-5	0	134	2.2000000000000003e-5
chr2-127063876-C-T	chr2	127063876	C	T	13348906	PASS	0.19574	nfe	0.17687100000000003	27	134	0.19574
chr2-127063877-G-*	chr2	127063877	G	*	8979854	PASS	0	none	2.2000000000000003e-5	0	134	2.2000000000000003e-5
chr2-127063877-G-A	chr2	127063877	G	A	8979854	PASS	0.19928	sas	0.121961	24	134	0.19928
chr2-127063923-T-C	chr2	127063923	T	C	32340654	PASS	0.48796	sas	0.35243099999999966	55	134	0.48796
chr2-127068372-A-C	chr2	127068372	A	C	171	PASS	0	none	2.720000000000003e-4	1	102	2.720000000000003e-4
chr2-127068372-A-T	chr2	127068372	A	T	171	PASS	0	none	0	0	102	1e-6
chr2-127068373-A-C	chr2	127068373	A	C	160	PASS	1.067e-5	nfe	1.27e-4	1	116	1.27e-4
chr2-127068373-A-T	chr2	127068373	A	T	160	PASS	0	none	9e-6	0	116	9e-6
chr2-127068379-T-A	chr2	127068379	T	A	146	PASS	0	none	0	0	90	1e-6
chr2-127068379-T-C	chr2	127068379	T	C	146	PASS	0	none	9e-6	0	90	9e-6
chr2-127068379-T-G	chr2	127068379	T	G	146	PASS	5.81e-6	nfe	1.6699999999999994e-4	0	90	1.6699999999999994e-4
chr2-127068380-A-C	chr2	127068380	A	C	1968	PASS	0.001641	eas	0.003292	1	86	0.003292
chr2-127068380-A-T	chr2	127068380	A	T	1968	PASS	0	none	0	0	86	1e-6
chr2-127068381-T-A	chr2	127068381	T	A	888	PASS	0	none	0	0	96	1e-6
chr2-127068381-T-C	chr2	127068381	T	C	888	PASS	0	none	0	0	96	1e-6
chr2-127068381-T-G	chr2	127068381	T	G	888	PASS	2.212e-5	nfe	4.720000000000004e-4	0	96	4.720000000000004e-4
chr2-127068389-T-A	chr2	127068389	T	A	288	VQSRTrancheINDEL99.00to99.50	0	none	2.2000000000000003e-5	0	96	2.2000000000000003e-5
chr2-127068389-T-C	chr2	127068389	T	C	288	VQSRTrancheINDEL99.00to99.50	0	none	0	0	96	1e-6
chr2-127068389-T-G	chr2	127068389	T	G	288	VQSRTrancheINDEL99.00to99.50	1.506e-5	eas	2.720000000000003e-4	1	96	2.720000000000003e-4
chr2-127068389-T-TGG	chr2	127068389	T	TGG	288	VQSRTrancheINDEL99.00to99.50	0	none	0	0	96	1e-6
chr2-127068392-G-A	chr2	127068392	G	A	2305595	PASS	0.36352	sas	0.23226400000000005	35	128	0.36352
chr2-127068402-A-*	chr2	127068402	A	*	4896	PASS	0	none	0	0	52	1e-6
chr2-127068402-A-C	chr2	127068402	A	C	4896	PASS	0.0042451	eas	0.003289	2	52	0.0042451
chr2-127068402-A-G	chr2	127068402	A	G	4896	PASS	7.6926e-4	mid	1.0799999999999996e-4	0	52	7.6926e-4
chr2-127068855-C-T	chr2	127068855	C	T	137808	PASS	0.0073919	nfe	0.003397	2	134	0.0073919
chr2-127068957-A-G	chr2	127068957	A	G	16131273	PASS	0.43186	sas	0.3062089999999994	43	134	0.43186
chr2-127069056-A-G	chr2	127069056	A	G	12138757	PASS	0.40157	sas	0.3079099999999995	50	134	0.40157
chr2-127069059-C-T	chr2	127069059	C	T	73166	PASS	0.0034739	nfe	0.00179199999999999	2	134	0.0034739
chr2-127076560-T-C	chr2	127076560	T	C	6686865	PASS	0.23697	sas	0.160144	27	134	0.23697
chr2-127076793-C-T	chr2	127076793	C	T	6135554	PASS	0.23634	sas	0.15228200000000003	27	134	0.23634
chr2-127076808-T-C	chr2	127076808	T	C	5835578	PASS	0.23707	sas	0.160225	27	134	0.23707
chr2-127081898-G-A	chr2	127081898	G	A	3213735	PASS	0.34358	nfe	0.204801	0	0	0.34358
chr2-127081898-G-T	chr2	127081898	G	T	3213735	PASS	0	none	0	0	0	1e-6
chr2-127081937-G-A	chr2	127081937	G	A	1274092	PASS	0.23284	sas	0.10063400000000002	0	0	0.23284
chr2-127106970-G-A	chr2	127106970	G	A	3561136	PASS	0.17982	nfe	0.14169700000000002	16	132	0.17982
chr2-127170155-G-A	chr2	127170155	G	A	2415694	PASS	0.89506	eas	0.3654209999999994	0	0	0.89506
chr2-127170156-G-A	chr2	127170156	G	A	2415124	PASS	0.89501	eas	0.36552899999999944	0	0	0.89501
chr2-127184555-A-*	chr2	127184555	A	*	80776	PASS	0	none	9e-6	0	0	9e-6
chr2-127184555-A-G	chr2	127184555	A	G	80776	PASS	0.41767	nfe	0.05681000000000002	0	0	0.41767
chr2-127184655-G-A	chr2	127184655	G	A	65284	PASS	0.32533	nfe	0.043745	0	0	0.32533
chr2-127184655-G-T	chr2	127184655	G	T	65284	PASS	0	none	0	0	0	1e-6
chr2-127184758-C-T	chr2	127184758	C	T	76834	PASS	0.41014	nfe	0.05047300000000002	0	0	0.41014
chr2-127186988-G-C	chr2	127186988	G	C	674765	PASS	0.13028	afr	0.103314	10	116	0.13028
chr2-127187043-G-T	chr2	127187043	G	T	105305	PASS	0.022287	nfe	0.01356599999999999	4	132	0.022287
chr2-127187205-A-AC	chr2	127187205	A	AC	14098853.97	PASS	0.8885	afr	0.7163560000000002	86	134	0.8885
chr2-127187447-C-G	chr2	127187447	C	G	614702	PASS	0.051615	nfe	0.04088900000000001	8	132	0.051615
chr2-127187529-G-A	chr2	127187529	G	A	53429	PASS	0.0078662	nfe	0.005622	2	134	0.0078662
chr2-127193328-A-T	chr2	127193328	A	T	19258386	PASS	0.6297	amr	0.4178969999999996	52	134	0.6297
chr2-127193421-C-T	chr2	127193421	C	T	5901248	PASS	0.27848	sas	0.208999	25	134	0.27848
chr2-127193795-C-A	chr2	127193795	C	A	130830	PASS	7.713e-5	afr	0	0	134	7.713e-5
chr2-127193795-C-T	chr2	127193795	C	T	130830	PASS	0.0063602	nfe	0.003778	1	134	0.0063602
chr2-127193882-G-A	chr2	127193882	G	A	16131825	PASS	0.63292	amr	0.4210609999999996	52	134	0.63292
chr2-127193883-C-T	chr2	127193883	C	T	15492689	PASS	0.62023	amr	0.39859399999999934	52	134	0.62023
chr2-127193994-T-G	chr2	127193994	T	G	198769	PASS	0.020323	mid	0.016538	1	134	0.020323
chr2-127195478-A-C	chr2	127195478	A	C	8401374	PASS	0.45386	afr	0.2968109999999997	35	134	0.45386
chr2-127199236-G-A	chr2	127199236	G	A	3492996	PASS	0.60941	amr	0.393971	54	134	0.60941
chr2-127199338-C-G	chr2	127199338	C	G	165475	PASS	1.0531e-4	amr	9e-6	0	134	1.0531e-4
chr2-127199338-C-T	chr2	127199338	C	T	165475	PASS	0.013378	mid	0.00984999999999999	1	134	0.013378
chr2-127199382-G-A	chr2	127199382	G	A	11740	PASS	7.9458e-4	nfe	3.160000000000005e-4	1	134	7.9458e-4
chr2-127199415-G-A	chr2	127199415	G	A	481578	PASS	0.023443	nfe	0.017645	4	134	0.023443
chr2-127199607-C-T	chr2	127199607	C	T	102634	PASS	0.056767	afr	0.007612	1	134	0.056767
chr2-127201300-C-A	chr2	127201300	C	A	2252	VQSRTrancheSNP99.70to99.80	0.0020467	mid	0.00117999999999999	1	108	0.0020467
chr2-127203450-A-G	chr2	127203450	A	G	116495	PASS	0.0049985	nfe	0.003626	1	134	0.0049985
chr2-127247114-T-C	chr2	127247114	T	C	489828	PASS	0.30898	afr	0.07861900000000001	3	44	0.30898
chr2-127247195-C-T	chr2	127247195	C	T	52464	PASS	0.011015	nfe	0.005255	2	86	0.011015
chr2-127247214-CTTTT-*	chr2	127247214	CTTTT	*	405703	ExcessHet	0	none	0	0	82	1e-6
chr2-127247214-CTTTT-C	chr2	127247214	CTTTT	C	405703	ExcessHet	0	none	0	0	82	1e-6
chr2-127247214-CTTTT-CT	chr2	127247214	CTTTT	CT	405703	ExcessHet	0	none	9e-6	0	82	9e-6
chr2-127247214-CTTTT-CTT	chr2	127247214	CTTTT	CTT	405703	ExcessHet	0	none	0.003367	1	82	0.003367
chr2-127247214-CTTTT-CTTT	chr2	127247214	CTTTT	CTTT	405703	ExcessHet	0	none	0.18022700000000005	11	82	0.18022700000000005
chr2-127247214-CTTTT-CTTTTT	chr2	127247214	CTTTT	CTTTTT	405703	ExcessHet	0	none	0.03129300000000001	5	82	0.03129300000000001
chr2-127247214-CTTTT-CTTTTTT	chr2	127247214	CTTTT	CTTTTTT	405703	ExcessHet	0	none	5.170000000000002e-4	0	82	5.170000000000002e-4
chr2-127247214-CTTTT-CTTTTTTT	chr2	127247214	CTTTT	CTTTTTTT	405703	ExcessHet	0	none	9e-6	0	82	9e-6
chr2-127247214-CTTTT-CTTTTTTTT	chr2	127247214	CTTTT	CTTTTTTTT	405703	ExcessHet	0	none	0	0	82	1e-6
chr2-127247214-CTTTT-CTTTTTTTTTTT	chr2	127247214	CTTTT	CTTTTTTTTTTT	405703	ExcessHet	0	none	0	0	82	1e-6
chr2-127247214-CTTTT-TTTTT	chr2	127247214	CTTTT	TTTTT	405703	ExcessHet	0	none	0	0	82	1e-6
chr2-127247353-CA-AA	chr2	127247353	CA	AA	396	VQSRTrancheINDEL96.00to97.00	0	none	7.099999999999998e-5	0	122	7.099999999999998e-5
chr2-127247353-CA-C	chr2	127247353	CA	C	396	VQSRTrancheINDEL96.00to97.00	0	none	9e-6	0	122	9e-6
chr2-127247387-TTTG-T	chr2	127247387	TTTG	T	6434.97	VQSRTrancheINDEL95.00to96.00	8.024e-4	sas	0.002013	1	88	0.002013
chr2-127247387-TTTG-TTTGTTG	chr2	127247387	TTTG	TTTGTTG	6434.97	VQSRTrancheINDEL95.00to96.00	0	none	9e-6	0	88	9e-6
chr2-127247646-C-T	chr2	127247646	C	T	223329	PASS	0.18088	afr	0.045323	2	8	0.18088
chr2-127247770-G-T	chr2	127247770	G	T	51738	PASS	0.012228	nfe	0.00882899999999999	4	116	0.012228
chr2-127248258-C-T	chr2	127248258	C	T	1869	PASS	6.699e-5	nfe	1.27e-4	1	134	1.27e-4
chr2-127248502-C-T	chr2	127248502	C	T	3445032	PASS	0.67435	amr	0.41370699999999955	55	134	0.67435
chr2-127249007-G-T	chr2	127249007	G	T	15630	PASS	0.025238	afr	0.003245	0	130	0.025238
chr2-127249225-C-T	chr2	127249225	C	T	40742	PASS	0.01341	nfe	0.00878199999999999	2	134	0.01341
chr2-127249306-C-G	chr2	127249306	C	G	37135	PASS	0.01535	nfe	0.00668	4	132	0.01535
chr2-127249415-C-T	chr2	127249415	C	T	1399859	PASS	0.45589	sas	0.24304	48	134	0.45589
chr2-127249445-G-A	chr2	127249445	G	A	13213	PASS	0.0047827	nfe	0.00176799999999999	1	134	0.0047827
chr2-127249498-A-*	chr2	127249498	A	*	2798466	PASS	0	none	0	0	134	1e-6
chr2-127249498-A-T	chr2	127249498	A	T	2798466	PASS	0.67686	amr	0.36883499999999936	55	134	0.67686
chr2-127249735-A-G	chr2	127249735	A	G	1986	PASS	2.8306e-4	amr	1.27e-4	1	128	2.8306e-4
chr2-127250110-A-C	chr2	127250110	A	C	6331339	PASS	0.98983	eas	0.7255630000000005	103	134	0.98983
chr2-127250110-A-T	chr2	127250110	A	T	6331339	PASS	0	none	0	0	134	1e-6
chr2-127257337-C-T	chr2	127257337	C	T	673981	PASS	0.046847	nfe	0.04077600000000001	4	102	0.046847
chr2-127257491-C-T	chr2	127257491	C	T	1802	PASS	1.849e-5	nfe	9e-6	1	134	1.849e-5
chr2-127257567-G-A	chr2	127257567	G	A	289497	PASS	0.013209	nfe	0.006396	1	134	0.013209
chr2-127257567-G-T	chr2	127257567	G	T	289497	PASS	0	none	2.2000000000000003e-5	0	134	2.2000000000000003e-5
chr2-127257791-C-T	chr2	127257791	C	T	27284205	PASS	0.99031	eas	0.7212570000000004	102	134	0.99031
chr2-127260616-A-G	chr2	127260616	A	G	196785	PASS	0.49876	amr	0.08638000000000003	0	0	0.49876
chr2-127260884-GGAGGCAAACT-G	chr2	127260884	GGAGGCAAACT	G	628343.97	PASS	0.15975	afr	0.05131600000000001	2	32	0.15975
chr2-127260946-T-C	chr2	127260946	T	C	589063	PASS	0.1569	afr	0.056373	7	80	0.1569
chr2-127261602-G-C	chr2	127261602	G	C	2779787	PASS	0.32901	sas	0.193207	26	94	0.32901
chr2-127261879-G-A	chr2	127261879	G	A	110727	PASS	0.12141	afr	0.02680600000000001	0	0	0.12141
chr2-127271216-T-C	chr2	127271216	T	C	24113631	PASS	0.99007	eas	0.7226110000000003	102	134	0.99007
chr2-127271489-GAAA-*	chr2	127271489	GAAA	*	7729463	ExcessHet	0	none	9e-6	0	114	9e-6
chr2-127271489-GAAA-AAAA	chr2	127271489	GAAA	AAAA	7729463	ExcessHet	0	none	0.00815299999999999	0	114	0.00815299999999999
chr2-127271489-GAAA-G	chr2	127271489	GAAA	G	7729463	ExcessHet	0	none	9e-6	0	114	9e-6
chr2-127271489-GAAA-GA	chr2	127271489	GAAA	GA	7729463	ExcessHet	0	none	7.740000000000004e-4	0	114	7.740000000000004e-4
chr2-127271489-GAAA-GAA	chr2	127271489	GAAA	GAA	7729463	ExcessHet	0	none	0.2991869999999998	45	114	0.2991869999999998
chr2-127271489-GAAA-GAAAA	chr2	127271489	GAAA	GAAAA	7729463	ExcessHet	0	none	0.09024200000000002	11	114	0.09024200000000002
chr2-127271489-GAAA-GAAAAA	chr2	127271489	GAAA	GAAAAA	7729463	ExcessHet	0	none	1.6699999999999994e-4	0	114	1.6699999999999994e-4
chr2-127271489-GAAA-GAAAAAA	chr2	127271489	GAAA	GAAAAAA	7729463	ExcessHet	0	none	0	0	114	1e-6
chr2-127272801-T-C	chr2	127272801	T	C	1318758	PASS	0.16283	afr	0.063062000000000007	11	134	0.16283
chr2-127280829-C-T	chr2	127280829	C	T	340	PASS	0	none	0	1	134	1e-6
chr2-127280968-T-C	chr2	127280968	T	C	4177881	PASS	0.67185	eas	0.3100979999999996	50	134	0.67185
chr2-127281119-T-C	chr2	127281119	T	C	24027	PASS	0.01163	nfe	0.003169	1	132	0.01163
chr2-127287147-C-A	chr2	127287147	C	A	41731	PASS	1.05e-4	amr	2.2000000000000003e-5	0	134	1.05e-4
chr2-127287147-C-T	chr2	127287147	C	T	41731	PASS	0.0010638	nfe	9.160000000000004e-4	1	134	0.0010638
chr2-127288657-T-C	chr2	127288657	T	C	148792	PASS	0.045743	afr	0.003982	1	134	0.045743
chr2-127288913-A-G	chr2	127288913	A	G	284574	PASS	0.010871	nfe	0.005313	2	134	0.010871
chr2-127288972-C-A	chr2	127288972	C	A	27655100	PASS	0.99005	eas	0.6583310000000002	96	134	0.99005
chr2-127289367-CTCT-C	chr2	127289367	CTCT	C	7289	VQSRTrancheINDEL95.00to96.00	3.382e-5	nfe	6.100000000000004e-4	1	134	6.100000000000004e-4
chr2-127289367-CTCT-TTCT	chr2	127289367	CTCT	TTCT	7289	VQSRTrancheINDEL95.00to96.00	0	none	9e-6	0	134	9e-6
chr2-127289525-C-G	chr2	127289525	C	G	213317	PASS	0.11061	amr	0.002942	1	134	0.11061
chr2-127289525-C-T	chr2	127289525	C	T	213317	PASS	2.62e-6	nfe	0	0	134	2.62e-6
chr2-127289914-C-A	chr2	127289914	C	A	1374	PASS	0	none	0	0	134	1e-6
chr2-127289914-C-T	chr2	127289914	C	T	1374	PASS	6.59e-6	nfe	0	1	134	6.59e-6
chr2-127290372-C-A	chr2	127290372	C	A	70965	PASS	0.0051056	nfe	0.002339	1	134	0.0051056
chr2-127290422-C-T	chr2	127290422	C	T	870091	PASS	0.047034	nfe	0.040039	7	134	0.047034
chr2-127290566-C-T	chr2	127290566	C	T	502740	PASS	0.10065	amr	0.03295300000000001	7	98	0.10065
chr2-127290624-C-A	chr2	127290624	C	A	137	PASS	0	none	0	1	36	1e-6
chr2-127292055-T-C	chr2	127292055	T	C	984231	PASS	0.63115	amr	0.239441	0	0	0.63115
chr2-127292369-GTGGCCTCACCCAGAACACAATGCTGGATCCAGAGTGTAGCGGCTCATGAGAAGCA-ATGGCCTCACCCAGAACACAATGCTGGATCCAGAGTGTAGCGGCTCATGAGAAGCA	chr2	127292369	GTGGCCTCACCCAGAACACAATGCTGGATCCAGAGTGTAGCGGCTCATGAGAAGCA	ATGGCCTCACCCAGAACACAATGCTGGATCCAGAGTGTAGCGGCTCATGAGAAGCA	169600	PASS	0	none	0.00105999999999999	0	134	0.00105999999999999
chr2-127292369-GTGGCCTCACCCAGAACACAATGCTGGATCCAGAGTGTAGCGGCTCATGAGAAGCA-G	chr2	127292369	GTGGCCTCACCCAGAACACAATGCTGGATCCAGAGTGTAGCGGCTCATGAGAAGCA	G	169600	PASS	0.039727	afr	0.00800199999999998	1	134	0.039727
chr2-127292388-A-*	chr2	127292388	A	*	239	PASS	0	none	0.00800099999999998	1	132	0.00800099999999998
chr2-127292388-A-G	chr2	127292388	A	G	239	PASS	0	none	0	0	132	1e-6
chr2-127292398-C-*	chr2	127292398	C	*	2394	PASS	0	none	0.00800199999999998	1	134	0.00800199999999998
chr2-127292398-C-A	chr2	127292398	C	A	2394	PASS	5.738e-4	eas	2.2000000000000003e-5	0	134	5.738e-4
chr2-127292399-C-*	chr2	127292399	C	*	2394	PASS	0	none	0.00800199999999998	1	134	0.00800199999999998
chr2-127292399-C-A	chr2	127292399	C	A	2394	PASS	5.71e-4	eas	2.2000000000000003e-5	0	134	5.71e-4
chr2-127292400-A-*	chr2	127292400	A	*	2297	PASS	0	none	0.00800199999999998	1	134	0.00800199999999998
chr2-127292400-A-G	chr2	127292400	A	G	2297	PASS	0	none	2.2000000000000003e-5	0	134	2.2000000000000003e-5
chr2-127292409-C-*	chr2	127292409	C	*	4181	PASS	0	none	0.00802699999999999	1	132	0.00802699999999999
chr2-127292409-C-T	chr2	127292409	C	T	4181	PASS	1.104e-5	nfe	3.6999999999999985e-5	0	132	3.6999999999999985e-5
chr2-127292413-TCATGAGAA-*	chr2	127292413	TCATGAGAA	*	673.97	VQSRTrancheINDEL99.50to99.90	0	none	0.00800199999999998	1	134	0.00800199999999998
chr2-127292413-TCATGAGAA-T	chr2	127292413	TCATGAGAA	T	673.97	VQSRTrancheINDEL99.50to99.90	3.294e-5	nfe	0	0	134	3.294e-5
chr2-127292423-CATGGCCTCACCCAGAACACAATGCTGGATCCAGAGTGTAGCGGCTGG-*	chr2	127292423	CATGGCCTCACCCAGAACACAATGCTGGATCCAGAGTGTAGCGGCTGG	*	656.97	VQSRTrancheINDEL99.90to99.95	0	none	0.00800199999999998	1	134	0.00800199999999998
chr2-127292423-CATGGCCTCACCCAGAACACAATGCTGGATCCAGAGTGTAGCGGCTGG-C	chr2	127292423	CATGGCCTCACCCAGAACACAATGCTGGATCCAGAGTGTAGCGGCTGG	C	656.97	VQSRTrancheINDEL99.90to99.95	4.001e-5	nfe	0	0	134	4.001e-5
chr2-127292424-A-*	chr2	127292424	A	*	21036963	PASS	0	none	0.00802799999999999	1	134	0.00802799999999999
chr2-127292424-A-G	chr2	127292424	A	G	21036963	PASS	0.96349	eas	0.6880590000000002	101	134	0.96349
chr2-127292492-C-T	chr2	127292492	C	T	3148204	PASS	0.081235	nfe	0.06686300000000002	6	134	0.081235
chr2-127292558-T-C	chr2	127292558	T	C	46063625	PASS	0.99019	eas	0.7261320000000004	102	134	0.99019
chr2-127292558-T-G	chr2	127292558	T	G	46063625	PASS	4.9e-7	nfe	9e-6	0	134	9e-6
chr2-127292907-T-C	chr2	127292907	T	C	2652125	PASS	0.16345	afr	0.063142	11	134	0.16345
chr2-127293802-G-A	chr2	127293802	G	A	1355	PASS	3e-7	nfe	0	1	134	1e-6
chr2-127293998-G-A	chr2	127293998	G	A	122015	PASS	0.044464	afr	0.00317	1	134	0.044464
chr2-127294150-G-A	chr2	127294150	G	A	642520	PASS	0.027104	afr	0.020945	1	134	0.027104
chr2-127306270-C-T	chr2	127306270	C	T	4976	PASS	0	none	0.003739	0	0	0.003739
chr2-127306369-T-C	chr2	127306369	T	C	13189	PASS	0.17768	nfe	0.01030799999999999	0	0	0.17768
chr2-127307352-TA-T	chr2	127307352	TA	T	142592.97	ExcessHet	0.0073889	nfe	0.00866399999999999	2	76	0.00866399999999999
chr2-127307352-TA-TAA	chr2	127307352	TA	TAA	142592.97	ExcessHet	0	none	0.080186	12	76	0.080186
chr2-127307352-TA-TAAA	chr2	127307352	TA	TAAA	142592.97	ExcessHet	0	none	0.00186399999999999	0	76	0.00186399999999999
chr2-127307352-TA-TAAAA	chr2	127307352	TA	TAAAA	142592.97	ExcessHet	0	none	2.2000000000000003e-5	0	76	2.2000000000000003e-5
chr2-127314890-G-A	chr2	127314890	G	A	801	VQSRTrancheSNP99.70to99.80	8.6e-7	nfe	0	0	126	1e-6
chr2-127314890-G-C	chr2	127314890	G	C	801	VQSRTrancheSNP99.70to99.80	0	none	0	0	126	1e-6
chr2-127314890-G-T	chr2	127314890	G	T	801	VQSRTrancheSNP99.70to99.80	1.04e-5	afr	2.9400000000000004e-4	0	126	2.9400000000000004e-4
chr2-127314906-T-*	chr2	127314906	T	*	435	PASS	0	none	2.2000000000000003e-5	0	130	2.2000000000000003e-5
chr2-127314906-T-A	chr2	127314906	T	A	435	PASS	8.8e-7	nfe	7.099999999999998e-5	0	130	7.099999999999998e-5
chr2-127314906-T-C	chr2	127314906	T	C	435	PASS	0	none	9e-6	0	130	9e-6
chr2-127317823-T-C	chr2	127317823	T	C	1111883	PASS	0.086701	nfe	0.06656800000000002	6	134	0.086701
chr2-127318048-CTTT-C	chr2	127318048	CTTT	C	2137817	ExcessHet	1.3428e-4	sas	2.5100000000000014e-4	0	118	2.5100000000000014e-4
chr2-127318048-CTTT-CT	chr2	127318048	CTTT	CT	2137817	ExcessHet	0	none	0.00467	0	118	0.00467
chr2-127318048-CTTT-CTT	chr2	127318048	CTTT	CTT	2137817	ExcessHet	0	none	0.04036800000000002	3	118	0.04036800000000002
chr2-127318048-CTTT-CTTTT	chr2	127318048	CTTT	CTTTT	2137817	ExcessHet	0	none	0.3449039999999995	56	118	0.3449039999999995
chr2-127318048-CTTT-CTTTTT	chr2	127318048	CTTT	CTTTTT	2137817	ExcessHet	0	none	0.04639200000000002	5	118	0.04639200000000002
chr2-127318048-CTTT-CTTTTTT	chr2	127318048	CTTT	CTTTTTT	2137817	ExcessHet	0	none	0.002064	0	118	0.002064
chr2-127318048-CTTT-CTTTTTTT	chr2	127318048	CTTT	CTTTTTTT	2137817	ExcessHet	0	none	2.2000000000000003e-5	0	118	2.2000000000000003e-5
chr2-127318048-CTTT-CTTTTTTTT	chr2	127318048	CTTT	CTTTTTTTT	2137817	ExcessHet	0	none	2.2000000000000003e-5	0	118	2.2000000000000003e-5
chr2-127318048-CTTT-TTTT	chr2	127318048	CTTT	TTTT	2137817	ExcessHet	0	none	3.6999999999999985e-5	0	118	3.6999999999999985e-5
chr2-127318049-T-*	chr2	127318049	T	*	215	PASS	0	none	0.04500700000000001	3	76	0.04500700000000001
chr2-127318049-T-C	chr2	127318049	T	C	215	PASS	0	none	0	0	76	1e-6
chr2-127318063-GA-*	chr2	127318063	GA	*	252439	VQSRTrancheINDEL97.00to99.00	0	none	0.002313	0	104	0.002313
chr2-127318063-GA-AA	chr2	127318063	GA	AA	252439	VQSRTrancheINDEL97.00to99.00	0	none	0.004132	0	104	0.004132
chr2-127318063-GA-G	chr2	127318063	GA	G	252439	VQSRTrancheINDEL97.00to99.00	0.0010244	afr	1.88e-4	0	104	0.0010244
chr2-127318063-GA-GAA	chr2	127318063	GA	GAA	252439	VQSRTrancheINDEL97.00to99.00	0	none	0.02950700000000001	6	104	0.02950700000000001
chr2-127318063-GA-GAAA	chr2	127318063	GA	GAAA	252439	VQSRTrancheINDEL97.00to99.00	0	none	2.2000000000000003e-5	0	104	2.2000000000000003e-5
chr2-127318063-GA-TA	chr2	127318063	GA	TA	252439	VQSRTrancheINDEL97.00to99.00	0	none	0.02767700000000002	0	104	0.02767700000000002
chr2-127318064-A-*	chr2	127318064	A	*	7145	PASS	0	none	0.002188	0	112	0.002188
chr2-127318064-A-G	chr2	127318064	A	G	7145	PASS	0.005549	afr	3.3800000000000046e-4	0	112	0.005549
chr2-127318064-A-T	chr2	127318064	A	T	7145	PASS	0.001838	amr	0.00174199999999999	0	112	0.001838
chr2-127318446-T-C	chr2	127318446	T	C	2413181	PASS	0.68254	eas	0.3344629999999998	50	134	0.68254
chr2-127321907-C-T	chr2	127321907	C	T	614462	PASS	0.047799	nfe	0.043691	5	134	0.047799
chr2-127321951-C-A	chr2	127321951	C	A	698049	PASS	0.022763	eas	9.160000000000004e-4	0	134	0.022763
chr2-127321951-C-T	chr2	127321951	C	T	698049	PASS	0.049159	mid	0.04406400000000002	5	134	0.049159
chr2-127322230-A-G	chr2	127322230	A	G	8254588	PASS	0.33081	mid	0.2853619999999999	33	134	0.33081
chr2-127324028-TAA-AAA	chr2	127324028	TAA	AAA	46467	ExcessHet	0	none	2.2000000000000003e-5	0	120	2.2000000000000003e-5
chr2-127324028-TAA-T	chr2	127324028	TAA	T	46467	ExcessHet	1.11e-6	nfe	0	0	120	1.11e-6
chr2-127324028-TAA-TA	chr2	127324028	TAA	TA	46467	ExcessHet	0	none	0.02252300000000002	2	120	0.02252300000000002
chr2-127324028-TAA-TAAA	chr2	127324028	TAA	TAAA	46467	ExcessHet	0	none	0.018904	1	120	0.018904
chr2-127324028-TAA-TAAAA	chr2	127324028	TAA	TAAAA	46467	ExcessHet	0	none	1.27e-4	0	120	1.27e-4
chr2-127324106-C-A	chr2	127324106	C	A	5409057	PASS	0.66638	eas	0.3530259999999997	49	134	0.66638
chr2-127324281-C-T	chr2	127324281	C	T	65851	PASS	0.044216	afr	0.002967	1	134	0.044216
chr2-127325636-C-T	chr2	127325636	C	T	736574	PASS	0.16295	afr	0.06421300000000002	11	134	0.16295
chr2-127330075-C-T	chr2	127330075	C	T	3740976	PASS	0.31627	mid	0.261174	32	134	0.31627
chr2-127338784-C-A	chr2	127338784	C	A	82444	PASS	0	none	2.2000000000000003e-5	0	132	2.2000000000000003e-5
chr2-127338784-C-G	chr2	127338784	C	G	82444	PASS	0.011207	nfe	0.007768	3	132	0.011207
chr2-127339171-A-C	chr2	127339171	A	C	434906	PASS	0.047171	nfe	0.043395	5	132	0.047171
chr2-127343126-C-T	chr2	127343126	C	T	8764	PASS	0.0010611	nfe	4.500000000000005e-4	1	134	0.0010611
chr2-127343255-GAA-AAA	chr2	127343255	GAA	AAA	69308	ExcessHet	0	none	0.010551	0	120	0.010551
chr2-127343255-GAA-G	chr2	127343255	GAA	G	69308	ExcessHet	2.473e-5	sas	8.9e-5	0	120	8.9e-5
chr2-127343255-GAA-GA	chr2	127343255	GAA	GA	69308	ExcessHet	0	none	0.01332599999999998	0	120	0.01332599999999998
chr2-127343255-GAA-GAAA	chr2	127343255	GAA	GAAA	69308	ExcessHet	0	none	0.02151900000000001	0	120	0.02151900000000001
chr2-127343255-GAA-GAAAA	chr2	127343255	GAA	GAAAA	69308	ExcessHet	0	none	7.099999999999998e-5	0	120	7.099999999999998e-5
chr2-127343255-GAA-GAAAAAAA	chr2	127343255	GAA	GAAAAAAA	69308	ExcessHet	0	none	7.099999999999998e-5	0	120	7.099999999999998e-5
chr2-127343255-GAA-GAAAAAAAA	chr2	127343255	GAA	GAAAAAAAA	69308	ExcessHet	0	none	1.0799999999999996e-4	0	120	1.0799999999999996e-4
chr2-127343256-A-*	chr2	127343256	A	*	10089	PASS	0	none	0.01348399999999999	0	122	0.01348399999999999
chr2-127343256-A-C	chr2	127343256	A	C	10089	PASS	0.0056843	afr	5.640000000000005e-4	0	122	0.0056843
chr2-127343374-T-G	chr2	127343374	T	G	250041	PASS	0.045766	nfe	0.03790000000000001	4	126	0.045766
chr2-127398731-CTTTCTTTTT-ATTTCTTTTT	chr2	127398731	CTTTCTTTTT	ATTTCTTTTT	508	PASS	0	none	9e-6	0	0	9e-6
chr2-127398731-CTTTCTTTTT-C	chr2	127398731	CTTTCTTTTT	C	508	PASS	0	none	9e-6	0	0	9e-6
chr2-127398731-CTTTCTTTTT-CT	chr2	127398731	CTTTCTTTTT	CT	508	PASS	0	none	0	0	0	1e-6
chr2-127398731-CTTTCTTTTT-CTTT	chr2	127398731	CTTTCTTTTT	CTTT	508	PASS	0	none	2.2000000000000003e-5	0	0	2.2000000000000003e-5
chr2-127398731-CTTTCTTTTT-CTTTT	chr2	127398731	CTTTCTTTTT	CTTTT	508	PASS	0	none	5.2999999999999994e-5	0	0	5.2999999999999994e-5
chr2-127398731-CTTTCTTTTT-CTTTTCTTTTT	chr2	127398731	CTTTCTTTTT	CTTTTCTTTTT	508	PASS	0	none	2.2000000000000003e-5	0	0	2.2000000000000003e-5
chr2-127398731-CTTTCTTTTT-CTTTTTCTTTTT	chr2	127398731	CTTTCTTTTT	CTTTTTCTTTTT	508	PASS	0	none	9e-6	0	0	9e-6
chr2-127398732-TTTC-*	chr2	127398732	TTTC	*	134.97	VQSRTrancheINDEL95.00to96.00	0	none	1.6699999999999994e-4	0	0	1.6699999999999994e-4
chr2-127398732-TTTC-T	chr2	127398732	TTTC	T	134.97	VQSRTrancheINDEL95.00to96.00	0	none	1.0699999999999996e-4	0	0	1.0699999999999996e-4
chr2-127398733-TTC-*	chr2	127398733	TTC	*	866	VQSRTrancheINDEL95.00to96.00	0	none	3.3700000000000044e-4	0	0	3.3700000000000044e-4
chr2-127398733-TTC-CTC	chr2	127398733	TTC	CTC	866	VQSRTrancheINDEL95.00to96.00	0	none	9e-6	0	0	9e-6
chr2-127398733-TTC-T	chr2	127398733	TTC	T	866	VQSRTrancheINDEL95.00to96.00	0	none	6.310000000000003e-4	0	0	6.310000000000003e-4
chr2-127398734-TC-*	chr2	127398734	TC	*	662.97	PASS	0	none	0.00107999999999999	0	0	0.00107999999999999
chr2-127398734-TC-T	chr2	127398734	TC	T	662.97	PASS	0	none	3.590000000000004e-4	0	0	3.590000000000004e-4
chr2-127398735-CTTTTTTT-*	chr2	127398735	CTTTTTTT	*	11295	PASS	0	none	0.00156499999999999	0	0	0.00156499999999999
chr2-127398735-CTTTTTTT-C	chr2	127398735	CTTTTTTT	C	11295	PASS	0	none	3.6999999999999985e-5	0	0	3.6999999999999985e-5
chr2-127398735-CTTTTTTT-CT	chr2	127398735	CTTTTTTT	CT	11295	PASS	0	none	3.6999999999999985e-5	0	0	3.6999999999999985e-5
chr2-127398735-CTTTTTTT-CTT	chr2	127398735	CTTTTTTT	CTT	11295	PASS	0	none	1.0699999999999996e-4	0	0	1.0699999999999996e-4
chr2-127398735-CTTTTTTT-CTTT	chr2	127398735	CTTTTTTT	CTTT	11295	PASS	0	none	2.2899999999999996e-4	0	0	2.2899999999999996e-4
chr2-127398735-CTTTTTTT-CTTTT	chr2	127398735	CTTTTTTT	CTTTT	11295	PASS	0	none	5.160000000000003e-4	0	0	5.160000000000003e-4
chr2-127398735-CTTTTTTT-CTTTTT	chr2	127398735	CTTTTTTT	CTTTTT	11295	PASS	0	none	0.00110399999999999	0	0	0.00110399999999999
chr2-127398735-CTTTTTTT-CTTTTTT	chr2	127398735	CTTTTTTT	CTTTTTT	11295	PASS	0	none	0.00161399999999999	0	0	0.00161399999999999
chr2-127398735-CTTTTTTT-CTTTTTTTT	chr2	127398735	CTTTTTTT	CTTTTTTTT	11295	PASS	0	none	0.003082	0	0	0.003082
chr2-127398735-CTTTTTTT-CTTTTTTTTT	chr2	127398735	CTTTTTTT	CTTTTTTTTT	11295	PASS	0	none	0.00103199999999999	0	0	0.00103199999999999
chr2-127398735-CTTTTTTT-CTTTTTTTTTT	chr2	127398735	CTTTTTTT	CTTTTTTTTTT	11295	PASS	0	none	3.810000000000003e-4	0	0	3.810000000000003e-4
chr2-127398735-CTTTTTTT-CTTTTTTTTTTT	chr2	127398735	CTTTTTTT	CTTTTTTTTTTT	11295	PASS	0	none	9e-6	0	0	9e-6
chr2-127398735-CTTTTTTT-CTTTTTTTTTTTT	chr2	127398735	CTTTTTTT	CTTTTTTTTTTTT	11295	PASS	0	none	5.2999999999999994e-5	0	0	5.2999999999999994e-5
chr2-127398735-CTTTTTTT-CTTTTTTTTTTTTT	chr2	127398735	CTTTTTTT	CTTTTTTTTTTTTT	11295	PASS	0	none	3.6999999999999985e-5	0	0	3.6999999999999985e-5
chr2-127398735-CTTTTTTT-CTTTTTTTTTTTTTTTTTTTTT	chr2	127398735	CTTTTTTT	CTTTTTTTTTTTTTTTTTTTTT	11295	PASS	0	none	9e-6	0	0	9e-6
chr2-127398735-CTTTTTTT-TTTTTTTT	chr2	127398735	CTTTTTTT	TTTTTTTT	11295	PASS	0	none	3.3700000000000044e-4	0	0	3.3700000000000044e-4
chr2-127398737-T-*	chr2	127398737	T	*	211.97	VQSRTrancheINDEL99.00to99.50	0	none	0.002656	0	0	0.002656
chr2-127398737-T-TTC	chr2	127398737	T	TTC	211.97	VQSRTrancheINDEL99.00to99.50	0	none	8.9e-5	0	0	8.9e-5
chr2-127419801-C-T	chr2	127419801	C	T	18772470	PASS	0.8536	eas	0.545624	78	134	0.8536
chr2-127419917-C-T	chr2	127419917	C	T	118484	PASS	0.0031002	nfe	0.00171799999999999	1	134	0.0031002
chr2-127422879-C-T	chr2	127422879	C	T	209919	PASS	0.011344	mid	0.004518	1	134	0.011344
chr2-127423296-G-T	chr2	127423296	G	T	35944711	PASS	0.81229	amr	0.6632310000000003	87	134	0.81229
chr2-127423452-A-G	chr2	127423452	A	G	30976850	PASS	0.99837	nfe	0.9889140000000004	134	134	0.99837
chr2-127423486-G-A	chr2	127423486	G	A	26888	PASS	0.0028212	mid	7.270000000000004e-4	1	134	0.0028212
chr2-127423651-T-A	chr2	127423651	T	A	1456	PASS	3.9018e-4	nfe	8.9e-5	1	130	3.9018e-4
chr2-127423651-T-C	chr2	127423651	T	C	1456	PASS	0	none	0	0	130	1e-6
chr2-127423658-GC-G	chr2	127423658	GC	G	5358438.97	PASS	0.77698	amr	0.6100800000000001	80	122	0.77698
chr2-127426179-G-A	chr2	127426179	G	A	108280	PASS	0.034915	afr	0.002665	1	134	0.034915
chr2-127426338-G-T	chr2	127426338	G	T	4580314	PASS	0.36183	sas	0.193058	29	122	0.36183
chr2-127426357-T-G	chr2	127426357	T	G	128	PASS	4.56e-6	sas	1.88e-4	0	88	1.88e-4
chr2-127426392-A-G	chr2	127426392	A	G	1461	PASS	0	none	2.2000000000000003e-5	0	22	2.2000000000000003e-5
chr2-127426392-A-T	chr2	127426392	A	T	1461	PASS	0.0016219	afr	0.00181199999999999	0	22	0.00181199999999999
chr2-127426399-A-C	chr2	127426399	A	C	386	PASS	0	none	0	0	82	1e-6
chr2-127426399-A-T	chr2	127426399	A	T	386	PASS	1.8055e-4	mid	3.600000000000004e-4	0	82	3.600000000000004e-4
chr2-127426409-A-T	chr2	127426409	A	T	12644	VQSRTrancheSNP99.90to99.95	0.014272	eas	0.007461	8	26	0.014272
chr2-127426417-T-G	chr2	127426417	T	G	694	PASS	0	none	3.6999999999999985e-5	0	118	3.6999999999999985e-5
chr2-127426419-A-G	chr2	127426419	A	G	7509	PASS	0	none	0	0	18	1e-6
chr2-127426419-A-T	chr2	127426419	A	T	7509	PASS	0.0091631	afr	0.006041	5	18	0.0091631
chr2-127426424-A-G	chr2	127426424	A	G	2908	VQSRTrancheSNP99.90to99.95	0	none	0	0	24	1e-6
chr2-127426424-A-T	chr2	127426424	A	T	2908	VQSRTrancheSNP99.90to99.95	0.0031799	eas	0.002833	2	24	0.0031799
chr2-127426429-C-A	chr2	127426429	C	A	365	PASS	7.402e-5	nfe	5.870000000000005e-4	0	104	5.870000000000005e-4
chr2-127426430-A-T	chr2	127426430	A	T	373	PASS	5.189e-5	eas	4.04e-4	0	88	4.04e-4
chr2-127426634-T-C	chr2	127426634	T	C	49531	PASS	0.011196	nfe	0.00517	1	30	0.011196
chr2-127427020-G-A	chr2	127427020	G	A	373397	PASS	0.020217	sas	0.00935499999999998	1	134	0.020217
chr2-127427046-CCTGGA-C	chr2	127427046	CCTGGA	C	129253.97	PASS	0.0020649	nfe	0.002339	1	134	0.002339
chr2-127427194-T-C	chr2	127427194	T	C	13287016	PASS	0.34219	mid	0.30564199999999936	41	134	0.34219
chr2-127486485-A-C	chr2	127486485	A	C	1835	PASS	3.912e-4	nfe	5.2999999999999994e-5	1	134	3.912e-4
chr2-127489408-A-G	chr2	127489408	A	G	1327376	PASS	0.29106	sas	0.14278100000000002	28	134	0.29106
chr2-127489976-A-C	chr2	127489976	A	C	305272	PASS	0.026383	mid	0.017698	5	134	0.026383
chr2-127490064-T-C	chr2	127490064	T	C	11718399	PASS	0.9891	eas	0.8404320000000006	111	134	0.9891
chr2-127491865-C-T	chr2	127491865	C	T	9640915	PASS	0.98929	eas	0.8441430000000008	111	134	0.98929
chr2-127492996-T-C	chr2	127492996	T	C	259183	PASS	0.22663	afr	0.065849	5	76	0.22663
chr2-127492996-T-G	chr2	127492996	T	G	259183	PASS	0	none	0	0	76	1e-6
chr2-127494658-G-A	chr2	127494658	G	A	3093364	PASS	0.79341	eas	0.5930130000000006	87	114	0.79341
chr2-127494658-G-T	chr2	127494658	G	T	3093364	PASS	0	none	0	0	114	1e-6
chr2-127494976-AT-A	chr2	127494976	AT	A	22362.97	PASS	9.3344e-4	amr	9.400000000000004e-4	0	132	9.400000000000004e-4
chr2-127494976-AT-ATT	chr2	127494976	AT	ATT	22362.97	PASS	0	none	0.00209	0	132	0.00209
chr2-127494976-AT-ATTT	chr2	127494976	AT	ATTT	22362.97	PASS	0	none	0	0	132	1e-6
chr2-127495995-C-A	chr2	127495995	C	A	2432112	PASS	0	none	0	0	134	1e-6
chr2-127495995-C-T	chr2	127495995	C	T	2432112	PASS	0.18468	nfe	0.14267300000000002	23	134	0.18468
chr2-127496208-T-C	chr2	127496208	T	C	1225181	PASS	0.33961	afr	0.093055	12	134	0.33961
chr2-127498014-GA-G	chr2	127498014	GA	G	914408.97	PASS	0.34699	afr	0.09522400000000002	12	132	0.34699
chr2-127498014-GA-GAA	chr2	127498014	GA	GAA	914408.97	PASS	0	none	0	0	132	1e-6
chr2-127498030-C-T	chr2	127498030	C	T	1258519	PASS	0.4798	afr	0.110412	11	128	0.4798
chr2-127498931-A-T	chr2	127498931	A	T	5743	PASS	0	none	0.003714	0	0	0.003714
chr2-127502973-A-C	chr2	127502973	A	C	125894	PASS	0.016845	nfe	0.01162699999999999	2	134	0.016845
chr2-127503669-AAAATAAATAAATAAATAAAT-A	chr2	127503669	AAAATAAATAAATAAATAAAT	A	1610906.97	PASS	3.41e-6	nfe	0	0	72	3.41e-6
chr2-127503669-AAAATAAATAAATAAATAAAT-AAAAT	chr2	127503669	AAAATAAATAAATAAATAAAT	AAAAT	1610906.97	PASS	0	none	0.00122699999999999	0	72	0.00122699999999999
chr2-127503669-AAAATAAATAAATAAATAAAT-AAAATAAAT	chr2	127503669	AAAATAAATAAATAAATAAAT	AAAATAAAT	1610906.97	PASS	0	none	5.630000000000005e-4	0	72	5.630000000000005e-4
chr2-127503669-AAAATAAATAAATAAATAAAT-AAAATAAATAAAT	chr2	127503669	AAAATAAATAAATAAATAAAT	AAAATAAATAAAT	1610906.97	PASS	0	none	0.06207400000000002	9	72	0.06207400000000002
chr2-127503669-AAAATAAATAAATAAATAAAT-AAAATAAATAAATAAAT	chr2	127503669	AAAATAAATAAATAAATAAAT	AAAATAAATAAATAAAT	1610906.97	PASS	0	none	0.16907000000000005	22	72	0.16907000000000005
chr2-127503669-AAAATAAATAAATAAATAAAT-AAAATAAATAAATAAATAAATAAAT	chr2	127503669	AAAATAAATAAATAAATAAAT	AAAATAAATAAATAAATAAATAAAT	1610906.97	PASS	0	none	0.01137199999999999	3	72	0.01137199999999999
chr2-127503669-AAAATAAATAAATAAATAAAT-AAAATAAATAAATAAATAAATAAATAAAT	chr2	127503669	AAAATAAATAAATAAATAAAT	AAAATAAATAAATAAATAAATAAATAAAT	1610906.97	PASS	0	none	0.003594	1	72	0.003594
chr2-127503669-AAAATAAATAAATAAATAAAT-AAAATAAATAAATAAATAAATAAATAAATAAAT	chr2	127503669	AAAATAAATAAATAAATAAAT	AAAATAAATAAATAAATAAATAAATAAATAAAT	1610906.97	PASS	0	none	0.002711	0	72	0.002711
chr2-127503669-AAAATAAATAAATAAATAAAT-AAAATAAATAAATAAATAAATAAATAAATAAATAAAT	chr2	127503669	AAAATAAATAAATAAATAAAT	AAAATAAATAAATAAATAAATAAATAAATAAATAAAT	1610906.97	PASS	0	none	1.0799999999999996e-4	0	72	1.0799999999999996e-4
chr2-127503673-T-*	chr2	127503673	T	*	119	PASS	0	none	0.241112	28	54	0.241112
chr2-127503673-T-C	chr2	127503673	T	C	119	PASS	0	none	0	0	54	1e-6
chr2-127505512-T-C	chr2	127505512	T	C	10205	PASS	8.301e-5	nfe	7.099999999999998e-5	1	134	8.301e-5
chr2-127505787-CAAA-*	chr2	127505787	CAAA	*	1108526	ExcessHet	0	none	0.003497	0	110	0.003497
chr2-127505787-CAAA-AAAA	chr2	127505787	CAAA	AAAA	1108526	ExcessHet	0	none	0.024769	0	110	0.024769
chr2-127505787-CAAA-C	chr2	127505787	CAAA	C	1108526	ExcessHet	2.267e-5	nfe	2.09e-4	0	110	2.09e-4
chr2-127505787-CAAA-CA	chr2	127505787	CAAA	CA	1108526	ExcessHet	0	none	0.00992299999999998	0	110	0.00992299999999998
chr2-127505787-CAAA-CAA	chr2	127505787	CAAA	CAA	1108526	ExcessHet	0	none	0.19740700000000003	24	110	0.19740700000000003
chr2-127505787-CAAA-CAAAA	chr2	127505787	CAAA	CAAAA	1108526	ExcessHet	0	none	0.130979	31	110	0.130979
chr2-127505787-CAAA-CAAAAA	chr2	127505787	CAAA	CAAAAA	1108526	ExcessHet	0	none	0.002689	0	110	0.002689
chr2-127505787-CAAA-CAAAAAA	chr2	127505787	CAAA	CAAAAAA	1108526	ExcessHet	0	none	0	0	110	1e-6
chr2-127505787-CAAA-CAAAAAAA	chr2	127505787	CAAA	CAAAAAAA	1108526	ExcessHet	0	none	0	0	110	1e-6
chr2-127505834-A-AT	chr2	127505834	A	AT	484489.97	PASS	0.13521	eas	0.047586	8	134	0.13521
chr2-127505900-C-G	chr2	127505900	C	G	6833891	PASS	0	none	0	0	134	1e-6
chr2-127505900-C-T	chr2	127505900	C	T	6833891	PASS	0.98778	eas	0.7476610000000004	111	134	0.98778
chr2-127523634-C-T	chr2	127523634	C	T	857	PASS	4.17e-6	nfe	0	1	134	4.17e-6
chr2-127523893-C-G	chr2	127523893	C	G	6400237	PASS	0	none	0	0	134	1e-6
chr2-127523893-C-T	chr2	127523893	C	T	6400237	PASS	0.71929	amr	0.5573950000000001	71	134	0.71929
chr2-127526076-T-C	chr2	127526076	T	C	2415076	PASS	0.45263	afr	0.10803900000000002	12	134	0.45263
chr2-127526171-C-G	chr2	127526171	C	G	234713	PASS	0.012927	nfe	0.006189	3	134	0.012927
chr2-127526424-G-A	chr2	127526424	G	A	14728	PASS	0.0011201	nfe	3.3800000000000046e-4	1	134	0.0011201
chr2-127526497-A-G	chr2	127526497	A	G	2203922	PASS	0.25484	afr	0.08719100000000002	12	128	0.25484
chr2-127559700-G-A	chr2	127559700	G	A	39810	PASS	0.0024399	mid	0.00135099999999999	1	134	0.0024399
chr2-127564195-G-A	chr2	127564195	G	A	10729876	PASS	0.63828	amr	0.4569179999999993	65	134	0.63828
chr2-127566550-C-CG	chr2	127566550	C	CG	15242983	PASS	0	none	0	0	134	1e-6
chr2-127566550-C-CT	chr2	127566550	C	CT	15242983	PASS	0.98882	eas	0.7902380000000002	107	134	0.98882
chr2-127566550-C-T	chr2	127566550	C	T	15242983	PASS	1.453e-5	nfe	7.099999999999998e-5	0	134	7.099999999999998e-5
chr2-127566565-AGCCAAGGCCAAG-A	chr2	127566565	AGCCAAGGCCAAG	A	15666.97	PASS	6.27e-5	sas	9e-6	0	134	6.27e-5
chr2-127566565-AGCCAAGGCCAAG-AGCCAAGGCCAAGGCCAAG	chr2	127566565	AGCCAAGGCCAAG	AGCCAAGGCCAAGGCCAAG	15666.97	PASS	0	none	6.100000000000004e-4	3	134	6.100000000000004e-4
chr2-127569994-T-G	chr2	127569994	T	G	498898	PASS	0.078143	mid	0.04459500000000002	5	132	0.078143
chr2-127573904-G-A	chr2	127573904	G	A	325399	PASS	0.024924	nfe	0.01338299999999999	4	134	0.024924
chr2-127573904-G-T	chr2	127573904	G	T	325399	PASS	5.849e-5	afr	9e-6	0	134	5.849e-5
chr2-127574070-C-A	chr2	127574070	C	A	1806610	PASS	0.19259	sas	0.07763200000000002	9	134	0.19259
chr2-127576769-C-T	chr2	127576769	C	T	796	PASS	4.64e-6	sas	0	1	130	4.64e-6
chr2-127576780-C-T	chr2	127576780	C	T	103526	PASS	0.012571	amr	0.00963999999999999	1	130	0.012571
chr2-127576838-C-T	chr2	127576838	C	T	1333608	PASS	0.26519	sas	0.15293900000000002	24	130	0.26519
chr2-127578162-C-T	chr2	127578162	C	T	3401	PASS	2.004e-5	eas	2.2000000000000003e-5	1	134	2.2000000000000003e-5
chr2-127578177-C-T	chr2	127578177	C	T	2116	PASS	1.175e-5	nfe	0	1	134	1.175e-5
chr2-127580628-G-A	chr2	127580628	G	A	97627	PASS	0.067196	afr	0.005751	1	134	0.067196
chr2-127580924-C-CA	chr2	127580924	C	CA	379194	PASS	0.075119	afr	0.01622200000000001	3	134	0.075119
chr2-127580924-C-T	chr2	127580924	C	T	379194	PASS	2.328e-5	eas	9e-6	0	134	2.328e-5
chr2-127580944-T-G	chr2	127580944	T	G	7322801	PASS	0.68794	eas	0.3684829999999994	54	134	0.68794
chr2-127581881-G-T	chr2	127581881	G	T	12112578	PASS	0.68312	eas	0.3616999999999999	53	134	0.68312
chr2-127581980-G-A	chr2	127581980	G	A	678	PASS	0	none	0	1	134	1e-6
chr2-127582183-C-G	chr2	127582183	C	G	10361423	PASS	0.68729	sas	0.4350129999999998	56	134	0.68729
chr2-127582468-G-A	chr2	127582468	G	A	538328	PASS	0.059718	sas	0.022241	1	134	0.059718
chr2-127583993-G-A	chr2	127583993	G	A	153514	PASS	0.010157	nfe	0.006758	1	134	0.010157
chr2-127584028-T-G	chr2	127584028	T	G	12525137	PASS	0.68531	eas	0.3658079999999993	53	134	0.68531
chr2-127584087-C-A	chr2	127584087	C	A	64798	PASS	0.0022405	sas	0.00139899999999999	1	134	0.0022405
chr2-127584972-G-A	chr2	127584972	G	A	16419975	PASS	0.97645	eas	0.8380750000000005	109	134	0.97645
chr2-127588385-T-C	chr2	127588385	T	C	11635867	PASS	0.68391	eas	0.3826459999999997	53	134	0.68391
chr2-127588653-A-C	chr2	127588653	A	C	13064895	PASS	0.97608	eas	0.8344180000000003	109	134	0.97608
chr2-127592971-C-T	chr2	127592971	C	T	1528	PASS	4.177e-5	nfe	0	1	134	4.177e-5
chr2-127592976-G-A	chr2	127592976	G	A	14729460	PASS	0.68487	sas	0.43620299999999984	56	134	0.68487
chr2-127593003-T-TG	chr2	127593003	T	TG	27309119.97	PASS	0.99086	eas	0.95046	128	134	0.99086
chr2-127593771-T-C	chr2	127593771	T	C	8026334	PASS	0.86057	afr	0.5700870000000002	73	134	0.86057
chr2-127596449-T-C	chr2	127596449	T	C	815568	PASS	0.040951	nfe	0.028548	10	134	0.040951
chr2-127605955-G-C	chr2	127605955	G	C	24028971	PASS	9.31e-6	sas	0	0	134	9.31e-6
chr2-127605955-G-GC	chr2	127605955	G	GC	24028971	PASS	0.9983	nfe	0.9913800000000004	134	134	0.9983
chr2-127606033-G-A	chr2	127606033	G	A	2233565	PASS	0.28147	sas	0.181667	29	134	0.28147
chr2-127606073-A-T	chr2	127606073	A	T	774106	PASS	0.14693	sas	0.061082	7	134	0.14693
chr2-127607109-G-A	chr2	127607109	G	A	4109056	PASS	0.28414	sas	0.17697900000000005	29	134	0.28414
chr2-127607549-C-T	chr2	127607549	C	T	1537	PASS	1.5017e-4	mid	2.2000000000000003e-5	1	134	1.5017e-4
chr2-127608697-G-A	chr2	127608697	G	A	3010387	PASS	0.16605	mid	0.13484400000000002	22	134	0.16605
chr2-127609356-C-T	chr2	127609356	C	T	238	PASS	0	none	0	1	134	1e-6
chr2-127609485-G-T	chr2	127609485	G	T	5086	PASS	4.1263e-4	amr	3.6999999999999985e-5	1	134	4.1263e-4
chr2-127609517-G-A	chr2	127609517	G	A	18769245	PASS	0.37713	mid	0.3544309999999997	51	134	0.37713
chr2-127609784-G-A	chr2	127609784	G	A	6292846	PASS	0.16445	mid	0.124946	19	134	0.16445
chr2-127609958-A-G	chr2	127609958	A	G	943	VQSRTrancheSNP99.70to99.80	7.2e-7	nfe	0	1	134	1e-6
chr2-127609980-C-T	chr2	127609980	C	T	15114	PASS	2.0034e-4	nfe	1.88e-4	1	134	2.0034e-4
chr2-127612177-AG-A	chr2	127612177	AG	A	4276377	PASS	0	none	9e-6	0	66	9e-6
chr2-127612177-AG-GG	chr2	127612177	AG	GG	4276377	PASS	0	none	0.176544	15	66	0.176544
chr2-127612321-A-G	chr2	127612321	A	G	29427647	PASS	0.90903	afr	0.6159850000000002	76	132	0.90903
chr2-127612342-C-T	chr2	127612342	C	T	8681691	PASS	0.28543	sas	0.183759	29	132	0.28543
chr2-127612625-G-A	chr2	127612625	G	A	5568579	PASS	0.28584	sas	0.185844	29	134	0.28584
chr2-127619994-G-A	chr2	127619994	G	A	2975	PASS	0.0026169	nfe	8.900000000000005e-4	0	14	0.0026169
chr2-127620140-T-G	chr2	127620140	T	G	32	PASS	6.34e-6	nfe	0	1	124	6.34e-6
chr2-127620155-G-T	chr2	127620155	G	T	676	PASS	1.8952e-4	amr	2.2000000000000003e-5	1	128	1.8952e-4
chr2-127620258-C-G	chr2	127620258	C	G	7344909	PASS	0.91624	afr	0.6126620000000002	78	134	0.91624
chr2-127620267-T-C	chr2	127620267	T	C	1534566	PASS	0.16459	mid	0.12145000000000002	19	134	0.16459
chr2-127620561-A-C	chr2	127620561	A	C	2954681	PASS	0.53132	sas	0.36796999999999935	55	134	0.53132
chr2-127621988-C-G	chr2	127621988	C	G	4913739	PASS	0.16397	mid	0.122069	19	134	0.16397
chr2-127622040-G-A	chr2	127622040	G	A	84503	PASS	0.0039896	nfe	0.00174299999999999	1	134	0.0039896
chr2-127624019-C-T	chr2	127624019	C	T	5209361	PASS	0.29401	sas	0.181613	29	134	0.29401
chr2-127624020-G-A	chr2	127624020	G	A	92217	PASS	0.042325	afr	0.002892	1	134	0.042325
chr2-127624026-G-A	chr2	127624026	G	A	4733	PASS	9.283e-5	nfe	7.099999999999998e-5	1	134	9.283e-5
chr2-127624233-C-T	chr2	127624233	C	T	10169723	PASS	0.25652	mid	0.183877	26	134	0.25652
chr2-127625262-T-C	chr2	127625262	T	C	628474	PASS	0.14553	sas	0.05327500000000001	7	134	0.14553
chr2-127625267-T-C	chr2	127625267	T	C	2159782	PASS	0.29125	sas	0.179458	29	134	0.29125
chr2-127625284-C-T	chr2	127625284	C	T	8312657	PASS	0.91884	afr	0.6021320000000007	78	134	0.91884
chr2-127625599-T-C	chr2	127625599	T	C	1723124	PASS	0.14881	mid	0.12099300000000002	19	134	0.14881
chr2-127625954-C-T	chr2	127625954	C	T	11202	PASS	0.0049853	mid	0.00306	1	34	0.0049853
chr2-127626639-C-T	chr2	127626639	C	T	489719	PASS	0.14414	nfe	0.105518	2	14	0.14414
chr2-127626651-C-T	chr2	127626651	C	T	239025	PASS	0.11537	eas	0.04789200000000002	2	20	0.11537
chr2-127626667-TACTCGGGAGGCTGAGGCAGAAGAATCGCTTGA-*	chr2	127626667	TACTCGGGAGGCTGAGGCAGAAGAATCGCTTGA	*	20019.97	PASS	0	none	0	0	36	1e-6
chr2-127626667-TACTCGGGAGGCTGAGGCAGAAGAATCGCTTGA-T	chr2	127626667	TACTCGGGAGGCTGAGGCAGAAGAATCGCTTGA	T	20019.97	PASS	0.0071244	nfe	0.002085	0	36	0.0071244
chr2-127626667-TACTCGGGAGGCTGAGGCAGAAGAATCGCTTGA-TACTCGGGAGGCTGAGGCAGAAGAATCGCTTGAACTCGGGAGGCTGAGGCAGAAGAATCGCTTGA	chr2	127626667	TACTCGGGAGGCTGAGGCAGAAGAATCGCTTGA	TACTCGGGAGGCTGAGGCAGAAGAATCGCTTGAACTCGGGAGGCTGAGGCAGAAGAATCGCTTGA	20019.97	PASS	0	none	0	0	36	1e-6
chr2-127626671-C-*	chr2	127626671	C	*	184	VQSRTrancheINDEL95.00to96.00	0	none	0.002084	0	32	0.002084
chr2-127626671-C-A	chr2	127626671	C	A	184	VQSRTrancheINDEL95.00to96.00	0	none	0	0	32	1e-6
chr2-127626671-C-CAAAAA	chr2	127626671	C	CAAAAA	184	VQSRTrancheINDEL95.00to96.00	0	none	0	0	32	1e-6
chr2-127626671-C-T	chr2	127626671	C	T	184	VQSRTrancheINDEL95.00to96.00	0	none	0	0	32	1e-6
chr2-127626673-G-*	chr2	127626673	G	*	187	PASS	0	none	0.002084	0	34	0.002084
chr2-127626673-G-A	chr2	127626673	G	A	187	PASS	0	none	0	0	34	1e-6
chr2-127626673-G-T	chr2	127626673	G	T	187	PASS	0	none	0	0	34	1e-6
chr2-127626686-G-*	chr2	127626686	G	*	632	PASS	0	none	0.002085	0	44	0.002085
chr2-127626686-G-A	chr2	127626686	G	A	632	PASS	2.731e-5	nfe	3.6999999999999985e-5	0	44	3.6999999999999985e-5
chr2-127626693-C-*	chr2	127626693	C	*	144	VQSRTrancheSNP99.80to99.90	0	none	0.002085	0	48	0.002085
chr2-127626693-C-T	chr2	127626693	C	T	144	VQSRTrancheSNP99.80to99.90	0.0016772	eas	9e-6	0	48	0.0016772
chr2-127626710-C-T	chr2	127626710	C	T	168	PASS	1.106e-5	nfe	0	1	66	1.106e-5
chr2-127626785-GAAAAA-G	chr2	127626785	GAAAAA	G	17111.97	PASS	0	none	0	0	130	1e-6
chr2-127626785-GAAAAA-GAAAA	chr2	127626785	GAAAAA	GAAAA	17111.97	PASS	0	none	0.00142399999999999	0	130	0.00142399999999999
chr2-127626785-GAAAAA-GAAAAAA	chr2	127626785	GAAAAA	GAAAAAA	17111.97	PASS	0	none	0.00800099999999998	3	130	0.00800099999999998
chr2-127627169-G-A	chr2	127627169	G	A	1351053	PASS	0.15012	afr	0.03125700000000001	3	134	0.15012
chr2-127627169-G-C	chr2	127627169	G	C	1351053	PASS	0	none	9e-6	0	134	9e-6
chr2-127627364-C-*	chr2	127627364	C	*	9280	VQSRTrancheSNP99.90to99.95	0	none	0	0	114	1e-6
chr2-127627364-C-A	chr2	127627364	C	A	9280	VQSRTrancheSNP99.90to99.95	0	none	0	0	114	1e-6
chr2-127627364-C-G	chr2	127627364	C	G	9280	VQSRTrancheSNP99.90to99.95	0.0018049	eas	0.005208	1	114	0.005208
chr2-127627364-C-T	chr2	127627364	C	T	9280	VQSRTrancheSNP99.90to99.95	3.5e-7	nfe	3.6999999999999985e-5	0	114	3.6999999999999985e-5
chr2-127627365-T-*	chr2	127627365	T	*	66689	ExcessHet	0	none	0	0	68	1e-6
chr2-127627365-T-G	chr2	127627365	T	G	66689	ExcessHet	0.062529	eas	0.03255400000000001	13	68	0.062529
chr2-127627365-T-TG	chr2	127627365	T	TG	66689	ExcessHet	0	none	9e-6	0	68	9e-6
chr2-127627365-T-TGG	chr2	127627365	T	TGG	66689	ExcessHet	0	none	2.2000000000000003e-5	0	68	2.2000000000000003e-5
chr2-127627373-CG-C	chr2	127627373	CG	C	98727	ExcessHet	0.0011486	afr	9e-6	0	74	0.0011486
chr2-127627373-CG-CGGGGAGAGTGG	chr2	127627373	CG	CGGGGAGAGTGG	98727	ExcessHet	0	none	0	0	74	1e-6
chr2-127627373-CG-GG	chr2	127627373	CG	GG	98727	ExcessHet	0	none	0.03226800000000002	10	74	0.03226800000000002
chr2-127627373-CG-TG	chr2	127627373	CG	TG	98727	ExcessHet	0	none	5.2999999999999994e-5	0	74	5.2999999999999994e-5
chr2-127627382-A-AGGGGGAGAGG	chr2	127627382	A	AGGGGGAGAGG	51279	ExcessHet	0	none	0	0	62	1e-6
chr2-127627382-A-G	chr2	127627382	A	G	51279	ExcessHet	1.305e-5	nfe	1.88e-4	0	62	1.88e-4
chr2-127627382-A-T	chr2	127627382	A	T	51279	ExcessHet	0.076302	nfe	0.03257600000000001	12	62	0.076302
chr2-127627390-A-AGTGGGGGAGG	chr2	127627390	A	AGTGGGGGAGG	138823	ExcessHet	0	none	0	0	80	1e-6
chr2-127627390-A-C	chr2	127627390	A	C	138823	ExcessHet	7.2659e-4	nfe	9e-6	0	80	7.2659e-4
chr2-127627390-A-G	chr2	127627390	A	G	138823	ExcessHet	0.032437	sas	0.02898400000000002	0	80	0.032437
chr2-127627390-A-T	chr2	127627390	A	T	138823	ExcessHet	0.051369	nfe	0.023503	4	80	0.051369
chr2-127627649-C-G	chr2	127627649	C	G	24549922	PASS	0.52007	sas	0.36530999999999936	4	16	0.52007
chr2-127627669-T-C	chr2	127627669	T	C	12400375	PASS	0.30191	mid	0.18108	1	4	0.30191
chr2-127627765-C-A	chr2	127627765	C	A	5782365	PASS	0.08191	mid	0.063366	0	0	0.08191
chr2-127628224-G-C	chr2	127628224	G	C	665	PASS	2.662e-5	nfe	0	1	134	2.662e-5
chr2-127628545-TGGGTGGGGTGGGGTGGGGTG-*	chr2	127628545	TGGGTGGGGTGGGGTGGGGTG	*	2431842.97	PASS	0	none	2.5100000000000014e-4	0	46	2.5100000000000014e-4
chr2-127628545-TGGGTGGGGTGGGGTGGGGTG-T	chr2	127628545	TGGGTGGGGTGGGGTGGGGTG	T	2431842.97	PASS	0.011859	afr	8.9e-5	0	46	0.011859
chr2-127628545-TGGGTGGGGTGGGGTGGGGTG-TGGGTG	chr2	127628545	TGGGTGGGGTGGGGTGGGGTG	TGGGTG	2431842.97	PASS	0	none	0.00105699999999999	0	46	0.00105699999999999
chr2-127628545-TGGGTGGGGTGGGGTGGGGTG-TGGGTGGGGTG	chr2	127628545	TGGGTGGGGTGGGGTGGGGTG	TGGGTGGGGTG	2431842.97	PASS	0	none	0.0041	2	46	0.0041
chr2-127628545-TGGGTGGGGTGGGGTGGGGTG-TGGGTGGGGTGGGGTG	chr2	127628545	TGGGTGGGGTGGGGTGGGGTG	TGGGTGGGGTGGGGTG	2431842.97	PASS	0	none	0.43019699999999983	29	46	0.43019699999999983
chr2-127628545-TGGGTGGGGTGGGGTGGGGTG-TGGGTGGGGTGGGGTGGGGTGGGGTG	chr2	127628545	TGGGTGGGGTGGGGTGGGGTG	TGGGTGGGGTGGGGTGGGGTGGGGTG	2431842.97	PASS	0	none	1.6699999999999994e-4	0	46	1.6699999999999994e-4
chr2-127628548-GT-*	chr2	127628548	GT	*	29631.97	VQSRTrancheINDEL95.00to96.00	0	none	0.43587299999999984	31	72	0.43587299999999984
chr2-127628548-GT-G	chr2	127628548	GT	G	29631.97	VQSRTrancheINDEL95.00to96.00	0.0071148	sas	0.00149499999999999	0	72	0.0071148
chr2-127628549-TG-*	chr2	127628549	TG	*	6835	VQSRTrancheINDEL99.00to99.50	0	none	0.4367789999999999	31	46	0.4367789999999999
chr2-127628549-TG-CG	chr2	127628549	TG	CG	6835	VQSRTrancheINDEL99.00to99.50	0	none	0	0	46	1e-6
chr2-127628549-TG-GG	chr2	127628549	TG	GG	6835	VQSRTrancheINDEL99.00to99.50	0	none	2.08e-4	0	46	2.08e-4
chr2-127628549-TG-T	chr2	127628549	TG	T	6835	VQSRTrancheINDEL99.00to99.50	0	none	0	0	46	1e-6
chr2-127628550-GGGGT-*	chr2	127628550	GGGGT	*	13654.97	VQSRTrancheINDEL95.00to96.00	0	none	0.4356819999999999	31	72	0.4356819999999999
chr2-127628550-GGGGT-G	chr2	127628550	GGGGT	G	13654.97	VQSRTrancheINDEL95.00to96.00	0.0029509	sas	0.00105999999999999	0	72	0.0029509
chr2-127628553-GT-*	chr2	127628553	GT	*	22358.97	VQSRTrancheINDEL99.50to99.90	0	none	0.00833699999999999	2	124	0.00833699999999999
chr2-127628553-GT-G	chr2	127628553	GT	G	22358.97	VQSRTrancheINDEL99.50to99.90	0.0020491	sas	0.00209	0	124	0.00209
chr2-127628554-TG-*	chr2	127628554	TG	*	15604	VQSRTrancheINDEL99.90to99.95	0	none	0.01065099999999998	2	14	0.01065099999999998
chr2-127628554-TG-AG	chr2	127628554	TG	AG	15604	VQSRTrancheINDEL99.90to99.95	0	none	0	0	14	1e-6
chr2-127628554-TG-GG	chr2	127628554	TG	GG	15604	VQSRTrancheINDEL99.90to99.95	0	none	0.003336	0	14	0.003336
chr2-127628554-TG-T	chr2	127628554	TG	T	15604	VQSRTrancheINDEL99.90to99.95	0.020405	afr	1.0699999999999996e-4	0	14	0.020405
chr2-127628555-GGGGTGGGGT-*	chr2	127628555	GGGGTGGGGT	*	5056.97	VQSRTrancheINDEL99.50to99.90	0	none	0.006807	2	124	0.006807
chr2-127628555-GGGGTGGGGT-G	chr2	127628555	GGGGTGGGGT	G	5056.97	VQSRTrancheINDEL99.50to99.90	5.02e-6	sas	9e-6	0	124	9e-6
chr2-127628555-GGGGTGGGGT-GGGGGT	chr2	127628555	GGGGTGGGGT	GGGGGT	5056.97	VQSRTrancheINDEL99.50to99.90	0	none	0.00147199999999999	0	124	0.00147199999999999
chr2-127628574-T-*	chr2	127628574	T	*	17396	PASS	0	none	7.480000000000004e-4	0	4	7.480000000000004e-4
chr2-127628574-T-A	chr2	127628574	T	A	17396	PASS	0	none	0	0	4	1e-6
chr2-127628574-T-G	chr2	127628574	T	G	17396	PASS	0.1341	nfe	0.01030999999999999	1	4	0.1341
chr2-127628583-G-C	chr2	127628583	G	C	134	PASS	2.714e-5	eas	4.950000000000003e-4	0	118	4.950000000000003e-4
chr2-127628675-G-A	chr2	127628675	G	A	4171877	PASS	0.4183	afr	0.168305	18	134	0.4183
chr2-127630862-A-C	chr2	127630862	A	C	1026221	PASS	0.11114	sas	0.033357	2	134	0.11114
chr2-127631215-G-A	chr2	127631215	G	A	5442331	PASS	0.31036	sas	0.18447	29	134	0.31036
chr2-127631287-G-*	chr2	127631287	G	*	7419033	PASS	0	none	0	0	134	1e-6
chr2-127631287-G-C	chr2	127631287	G	C	7419033	PASS	0.31092	sas	0.184038	29	134	0.31092
chr2-127631768-C-T	chr2	127631768	C	T	14905192	PASS	0.52873	sas	0.42095199999999966	61	134	0.52873
chr2-127631804-G-A	chr2	127631804	G	A	3418	PASS	1.3515e-4	nfe	3.6999999999999985e-5	1	134	1.3515e-4
chr2-127631847-G-C	chr2	127631847	G	C	11752591	PASS	0.52925	sas	0.4220339999999997	61	134	0.52925
chr2-127632260-G-A	chr2	127632260	G	A	150336	PASS	0.0075755	nfe	0.005236	1	134	0.0075755
chr2-127633114-A-G	chr2	127633114	A	G	8183883	PASS	0.89968	afr	0.6029440000000007	79	134	0.89968
chr2-127633183-G-A	chr2	127633183	G	A	657604	PASS	0.054284	nfe	0.03439500000000001	3	134	0.054284
chr2-127633221-T-TG	chr2	127633221	T	TG	1557.97	PASS	1.4847e-4	nfe	0	1	134	1.4847e-4
chr2-127634147-C-T	chr2	127634147	C	T	2175	PASS	5.74e-5	nfe	9e-6	1	134	5.74e-5
chr2-127634322-C-T	chr2	127634322	C	T	43192	PASS	0.0037991	nfe	0.00169399999999999	1	134	0.0037991
chr2-127634327-G-A	chr2	127634327	G	A	98595	PASS	0.0075572	nfe	0.004161	1	134	0.0075572
chr2-127634327-G-T	chr2	127634327	G	T	98595	PASS	0	none	0	0	134	1e-6
chr2-127634374-C-G	chr2	127634374	C	G	225387	PASS	2.13e-6	nfe	0	0	134	2.13e-6
chr2-127634374-C-T	chr2	127634374	C	T	225387	PASS	0.0099527	nfe	0.006861	1	134	0.0099527
chr2-127634380-G-A	chr2	127634380	G	A	503436	PASS	0.025273	nfe	0.02041700000000001	2	134	0.025273
chr2-127634485-C-T	chr2	127634485	C	T	29848	PASS	0.0019825	mid	9.400000000000004e-4	1	134	0.0019825
chr2-127634556-C-T	chr2	127634556	C	T	424941	PASS	0.017897	nfe	0.01254399999999999	1	134	0.017897
chr2-127634598-C-T	chr2	127634598	C	T	79364	PASS	0.036458	afr	0.00259	1	134	0.036458
chr2-127634712-G-*	chr2	127634712	G	*	4702	PASS	0	none	0.00186699999999999	0	134	0.00186699999999999
chr2-127634712-G-A	chr2	127634712	G	A	4702	PASS	1.0768e-4	nfe	2.2000000000000003e-5	1	134	1.0768e-4
chr2-127634761-A-G	chr2	127634761	A	G	9100	PASS	0.0013084	mid	2.7300000000000035e-4	1	134	0.0013084
chr2-127634893-A-G	chr2	127634893	A	G	15722025	PASS	0.8785	afr	0.6352920000000005	85	134	0.8785
chr2-127634972-A-C	chr2	127634972	A	C	15961046	PASS	0.90793	afr	0.647962	83	134	0.90793
chr2-127635072-G-T	chr2	127635072	G	T	3447682	PASS	0.18527	afr	0.107824	14	134	0.18527
chr2-127635113-C-T	chr2	127635113	C	T	3709319	PASS	0.12535	mid	0.09453100000000002	18	134	0.12535
chr2-127635686-T-C	chr2	127635686	T	C	19977079	PASS	0.91591	afr	0.6217570000000002	79	134	0.91591
chr2-127635714-T-C	chr2	127635714	T	C	11838130	PASS	0.47743	sas	0.3328699999999997	47	134	0.47743
chr2-127635815-G-A	chr2	127635815	G	A	414108	PASS	0.019902	nfe	0.01024199999999999	4	134	0.019902
chr2-127635815-G-C	chr2	127635815	G	C	414108	PASS	1.644e-5	nfe	0	0	134	1.644e-5
chr2-127635969-GTGCCA-G	chr2	127635969	GTGCCA	G	96927.97	PASS	0.0038031	nfe	0.002339	1	134	0.0038031
chr2-127636140-G-A	chr2	127636140	G	A	112595	PASS	0.0085857	nfe	0.00411	1	134	0.0085857
chr2-127636225-T-C	chr2	127636225	T	C	7023499	PASS	0.35473	sas	0.200129	30	134	0.35473
chr2-127636262-G-C	chr2	127636262	G	C	702	PASS	0	none	0	1	134	1e-6
chr2-127636287-G-A	chr2	127636287	G	A	75776	PASS	0.0095303	sas	0.00181699999999999	1	134	0.0095303
chr2-127636333-T-C	chr2	127636333	T	C	565025	PASS	0.023009	mid	0.01293699999999999	2	134	0.023009
chr2-127636396-G-A	chr2	127636396	G	A	49015	PASS	0.0019083	nfe	0.00118099999999999	1	134	0.0019083
chr2-127636669-CCAGGGACCTGTG-ACAGGGACCTGTG	chr2	127636669	CCAGGGACCTGTG	ACAGGGACCTGTG	1133577	PASS	0	none	0.00130199999999999	0	134	0.00130199999999999
chr2-127636669-CCAGGGACCTGTG-C	chr2	127636669	CCAGGGACCTGTG	C	1133577	PASS	0.017909	nfe	0.01283199999999999	1	134	0.017909
chr2-127636681-G-*	chr2	127636681	G	*	2755	PASS	0	none	0.01283199999999999	1	134	0.01283199999999999
chr2-127636681-G-T	chr2	127636681	G	T	2755	PASS	0	none	0	0	134	1e-6
chr2-127636738-A-T	chr2	127636738	A	T	1274745	PASS	0.049974	sas	0.019756	2	134	0.049974
chr2-127636773-A-*	chr2	127636773	A	*	5297	VQSRTrancheINDEL99.95to100.00	0	none	9e-6	0	18	9e-6
chr2-127636773-A-ACAGCCCCCC	chr2	127636773	A	ACAGCCCCCC	5297	VQSRTrancheINDEL99.95to100.00	0	none	0	0	18	1e-6
chr2-127636773-A-C	chr2	127636773	A	C	5297	VQSRTrancheINDEL99.95to100.00	0.017573	nfe	0.003387	0	18	0.017573
chr2-127636777-A-AAAGCC	chr2	127636777	A	AAAGCC	6406	VQSRTrancheINDEL99.95to100.00	0	none	0	0	18	1e-6
chr2-127636777-A-C	chr2	127636777	A	C	6406	VQSRTrancheINDEL99.95to100.00	0.0053605	nfe	0.003564	1	18	0.0053605
chr2-127637183-T-A	chr2	127637183	T	A	25683391	PASS	1.4074e-4	sas	9e-6	0	134	1.4074e-4
chr2-127637183-T-C	chr2	127637183	T	C	25683391	PASS	0.52792	sas	0.44207099999999994	66	134	0.52792
chr2-127637300-C-CA	chr2	127637300	C	CA	19792680.97	PASS	0.47893	sas	0.32811499999999955	48	134	0.47893
chr2-127637302-C-CCT	chr2	127637302	C	CCT	39537317	PASS	0.0013722	sas	1.0799999999999996e-4	0	134	0.0013722
chr2-127637302-C-CT	chr2	127637302	C	CT	39537317	PASS	0.568	afr	0.28144699999999967	32	134	0.568
chr2-127637302-C-T	chr2	127637302	C	T	39537317	PASS	0.47935	sas	0.3284929999999996	48	134	0.47935
chr2-127637380-A-G	chr2	127637380	A	G	5876950	PASS	0.35252	sas	0.19632800000000003	31	134	0.35252
chr2-127637563-G-A	chr2	127637563	G	A	609768	PASS	0.10562	eas	0.04697300000000001	6	134	0.10562
chr2-127637620-T-G	chr2	127637620	T	G	34968	PASS	0.0072773	nfe	0.00322	1	134	0.0072773
chr2-127637622-G-A	chr2	127637622	G	A	816123	PASS	0.12022	mid	0.08994200000000002	18	134	0.12022
chr2-127638592-A-C	chr2	127638592	A	C	18644	PASS	0.063649	nfe	0.00900899999999999	0	0	0.063649
chr2-127638877-G-*	chr2	127638877	G	*	2487	PASS	0	none	0	0	6	1e-6
chr2-127638877-G-T	chr2	127638877	G	T	2487	PASS	0.0071881	sas	5.160000000000003e-4	1	6	0.0071881
chr2-127639232-A-G	chr2	127639232	A	G	11934434	PASS	0.79305	afr	0.5526590000000001	72	134	0.79305
chr2-127639942-C-T	chr2	127639942	C	T	377107	PASS	0.018525	nfe	0.01645900000000001	1	134	0.018525
chr2-127640153-G-A	chr2	127640153	G	A	745159	PASS	2.375e-5	afr	7.099999999999998e-5	0	134	7.099999999999998e-5
chr2-127640153-G-C	chr2	127640153	G	C	745159	PASS	0.019657	nfe	0.01490699999999998	1	134	0.019657
chr2-127640159-G-A	chr2	127640159	G	A	218386	PASS	0.063552	afr	0.005082	1	134	0.063552
chr2-127640242-G-A	chr2	127640242	G	A	855	PASS	7.31e-6	nfe	0	1	134	7.31e-6
chr2-127641265-T-*	chr2	127641265	T	*	2001838	PASS	0	none	0	0	98	1e-6
chr2-127641265-T-A	chr2	127641265	T	A	2001838	PASS	0	none	0	0	98	1e-6
chr2-127641265-T-C	chr2	127641265	T	C	2001838	PASS	0.50636	sas	0.389643	44	98	0.50636
chr2-127641317-G-A	chr2	127641317	G	A	693309	PASS	0.38487	afr	0.141569	1	50	0.38487
chr2-127641317-G-T	chr2	127641317	G	T	693309	PASS	0	none	0	0	50	1e-6
chr2-127641426-A-T	chr2	127641426	A	T	218	PASS	0	none	0	1	8	1e-6
chr2-127641603-T-C	chr2	127641603	T	C	99503	PASS	0.12576	sas	0.03548900000000001	0	0	0.12576
chr2-127641734-C-G	chr2	127641734	C	G	660329	PASS	0.34317	afr	0.13994500000000001	9	96	0.34317
chr2-127641839-G-A	chr2	127641839	G	A	1552305	PASS	0.33987	afr	0.19187	32	132	0.33987
chr2-127642349-T-C	chr2	127642349	T	C	808495	PASS	0.21415	afr	0.073451	11	134	0.21415
chr2-127642362-G-C	chr2	127642362	G	C	11147	PASS	0.0015165	nfe	8.930000000000006e-4	1	134	0.0015165
chr2-127642478-A-C	chr2	127642478	A	C	777	VQSRTrancheSNP99.80to99.90	0.0013255	nfe	0.00100899999999999	1	18	0.0013255
chr2-127642531-T-G	chr2	127642531	T	G	271	PASS	1.0267e-4	nfe	2.720000000000003e-4	0	30	2.720000000000003e-4
chr2-127642858-G-A	chr2	127642858	G	A	806611	PASS	0.07306	afr	0.05242000000000002	9	134	0.07306
chr2-127643033-C-T	chr2	127643033	C	T	20633564	PASS	0.74815	eas	0.5308770000000007	76	134	0.74815
chr2-127643082-G-C	chr2	127643082	G	C	895	PASS	0	none	0	1	134	1e-6
chr2-127643208-G-A	chr2	127643208	G	A	9331294	PASS	0.54912	afr	0.4739029999999994	64	134	0.54912
chr2-127643417-A-G	chr2	127643417	A	G	3114456	PASS	0.20716	mid	0.13522900000000002	1	12	0.20716
chr2-127643516-A-G	chr2	127643516	A	G	22939335	PASS	0.87278	afr	0.5092690000000005	0	0	0.87278
chr2-127649924-G-A	chr2	127649924	G	A	6863407	PASS	0.69509	afr	0.4781769999999994	55	134	0.69509
chr2-127650196-C-G	chr2	127650196	C	G	3571350	PASS	1.7e-6	nfe	0	0	134	1.7e-6
chr2-127650196-C-T	chr2	127650196	C	T	3571350	PASS	0.3957	sas	0.24125900000000003	27	134	0.3957
chr2-127650297-C-T	chr2	127650297	C	T	227162	PASS	0.04331	mid	0.01912300000000002	3	134	0.04331
chr2-127650403-T-A	chr2	127650403	T	A	103	PASS	0	none	0	0	126	1e-6
chr2-127650403-T-G	chr2	127650403	T	G	103	PASS	5.514e-5	eas	2.2000000000000003e-5	0	126	5.514e-5
chr2-127650678-C-T	chr2	127650678	C	T	29170	PASS	3.6426e-4	nfe	7.740000000000004e-4	1	134	7.740000000000004e-4
chr2-127650958-G-A	chr2	127650958	G	A	20545	PASS	2.8886e-4	nfe	1.6699999999999994e-4	1	134	2.8886e-4
chr2-127651660-T-C	chr2	127651660	T	C	1111	VQSRTrancheSNP99.70to99.80	0	none	0	1	134	1e-6
chr2-127651763-G-A	chr2	127651763	G	A	7966549	PASS	0	none	0	0	134	1e-6
chr2-127651763-G-C	chr2	127651763	G	C	7966549	PASS	0.26548	sas	0.118654	18	134	0.26548
chr2-127651764-C-A	chr2	127651764	C	A	7971443	PASS	0.26561	sas	0.118654	18	134	0.26561
chr2-127651845-A-G	chr2	127651845	A	G	3532982	PASS	0.23	sas	0.137991	14	134	0.23
chr2-127652025-G-A	chr2	127652025	G	A	46453	PASS	0.056138	afr	0.003982	1	134	0.056138
chr2-127652331-A-G	chr2	127652331	A	G	383231	PASS	0.53456	amr	0.14564100000000002	0	0	0.53456
chr2-127652345-G-A	chr2	127652345	G	A	39	PASS	0	none	9e-6	0	0	9e-6
chr2-127652345-G-T	chr2	127652345	G	T	39	PASS	0	none	0	0	0	1e-6
chr2-127654324-C-A	chr2	127654324	C	A	720632	PASS	0.039772	nfe	0.02663700000000001	6	132	0.039772
chr2-127654324-C-T	chr2	127654324	C	T	720632	PASS	6.1e-6	nfe	0	0	132	6.1e-6
chr2-127654360-A-G	chr2	127654360	A	G	33338751	PASS	0.97695	eas	0.866087	117	134	0.97695
chr2-127654376-A-G	chr2	127654376	A	G	35901704	PASS	0.9778	eas	0.8677940000000002	118	134	0.9778
chr2-127655205-G-A	chr2	127655205	G	A	926539	PASS	0.11839	mid	0.08368200000000002	14	118	0.11839
chr2-127655222-G-A	chr2	127655222	G	A	269	PASS	1.013e-5	nfe	0	1	96	1.013e-5
chr2-127657639-G-A	chr2	127657639	G	A	594031	PASS	0.12211	amr	0.0349	9	134	0.12211
chr2-127664181-TC-*	chr2	127664181	TC	*	9092.97	PASS	0	none	9e-6	0	2	9e-6
chr2-127664181-TC-T	chr2	127664181	TC	T	9092.97	PASS	0.012198	sas	9.610000000000004e-4	0	2	0.012198
chr2-127664189-C-*	chr2	127664189	C	*	527673	PASS	0	none	9e-6	0	2	9e-6
chr2-127664189-C-T	chr2	127664189	C	T	527673	PASS	0.24374	sas	0.08406000000000002	0	2	0.24374
chr2-127664223-CGGG-AGGG	chr2	127664223	CGGG	AGGG	514	VQSRTrancheINDEL95.00to96.00	0	none	3.6999999999999985e-5	0	28	3.6999999999999985e-5
chr2-127664223-CGGG-C	chr2	127664223	CGGG	C	514	VQSRTrancheINDEL95.00to96.00	0	none	0	0	28	1e-6
chr2-127664223-CGGG-TGGG	chr2	127664223	CGGG	TGGG	514	VQSRTrancheINDEL95.00to96.00	0	none	0	0	28	1e-6
chr2-127664251-C-A	chr2	127664251	C	A	225698	PASS	0	none	0	0	48	1e-6
chr2-127664251-C-T	chr2	127664251	C	T	225698	PASS	0.076239	afr	0.028854	3	48	0.076239
chr2-127664255-G-A	chr2	127664255	G	A	2289524	PASS	0.63696	eas	0.29213699999999954	23	40	0.63696
chr2-127664255-G-T	chr2	127664255	G	T	2289524	PASS	0	none	3.6999999999999985e-5	0	40	3.6999999999999985e-5
chr2-127664267-C-A	chr2	127664267	C	A	103	PASS	0	none	2.2000000000000003e-5	0	52	2.2000000000000003e-5
chr2-127664267-C-T	chr2	127664267	C	T	103	PASS	0	none	9e-6	0	52	9e-6
chr2-127673614-A-G	chr2	127673614	A	G	7917224	PASS	0.49012	sas	0.35959199999999986	48	134	0.49012
chr2-127673819-C-T	chr2	127673819	C	T	101797	PASS	0.050712	afr	0.004288	1	134	0.050712
chr2-127673823-A-G	chr2	127673823	A	G	5314512	PASS	0.28774	mid	0.22210600000000005	29	134	0.28774
chr2-127673902-G-T	chr2	127673902	G	T	682955	PASS	0.16776	sas	0.04681200000000001	3	134	0.16776
chr2-127673920-A-G	chr2	127673920	A	G	3048853	PASS	0.27555	sas	0.217925	29	134	0.27555
chr2-127674035-T-TG	chr2	127674035	T	TG	2171838.97	PASS	0.33161	mid	0.223926	16	52	0.33161
chr2-127674937-C-T	chr2	127674937	C	T	414143	PASS	0.12172	mid	0.02672700000000001	7	74	0.12172
chr2-127674960-A-G	chr2	127674960	A	G	1379892	PASS	0.24482	sas	0.06948000000000001	20	102	0.24482
chr2-127674986-G-A	chr2	127674986	G	A	56319	PASS	0.052427	afr	0.002966	1	120	0.052427
chr2-127675046-TGGGTTGCCG-T	chr2	127675046	TGGGTTGCCG	T	705202.97	PASS	0.11766	mid	0.028781	13	126	0.11766
chr2-127675049-G-*	chr2	127675049	G	*	47	PASS	0	none	0.028781	13	126	0.028781
chr2-127675049-G-A	chr2	127675049	G	A	47	PASS	0	none	0	0	126	1e-6
chr2-127675049-G-T	chr2	127675049	G	T	47	PASS	0	none	0	0	126	1e-6
chr2-127675053-C-*	chr2	127675053	C	*	6025	PASS	0	none	0.028778	13	122	0.028778
chr2-127675053-C-T	chr2	127675053	C	T	6025	PASS	2.9663e-4	afr	2.7300000000000035e-4	0	122	2.9663e-4
chr2-127675054-CG-*	chr2	127675054	CG	*	2385	VQSRTrancheINDEL97.00to99.00	0	none	0.02878	13	124	0.02878
chr2-127675054-CG-AG	chr2	127675054	CG	AG	2385	VQSRTrancheINDEL97.00to99.00	0	none	2.2000000000000003e-5	0	124	2.2000000000000003e-5
chr2-127675054-CG-C	chr2	127675054	CG	C	2385	VQSRTrancheINDEL97.00to99.00	0	none	2.2000000000000003e-5	0	124	2.2000000000000003e-5
chr2-127675131-G-A	chr2	127675131	G	A	82724	PASS	0.040853	mid	0.00737	4	90	0.040853
chr2-127675236-A-*	chr2	127675236	A	*	154	PASS	0	none	1.47e-4	0	0	1.47e-4
chr2-127675236-A-T	chr2	127675236	A	T	154	PASS	0	none	4.940000000000003e-4	0	0	4.940000000000003e-4
chr2-127701161-A-C	chr2	127701161	A	C	12423	PASS	0.030489	eas	0.003841	0	2	0.030489
chr2-127701384-A-G	chr2	127701384	A	G	631182	PASS	0.24478	sas	0.094908	6	72	0.24478
chr2-127701465-A-G	chr2	127701465	A	G	2184944	PASS	0.53014	afr	0.2612829999999993	30	100	0.53014
chr2-127701495-G-*	chr2	127701495	G	*	146	PASS	0	none	0	0	126	1e-6
chr2-127701495-G-A	chr2	127701495	G	A	146	PASS	3.5e-7	nfe	7.099999999999998e-5	0	126	7.099999999999998e-5
chr2-127701495-G-T	chr2	127701495	G	T	146	PASS	0	none	0	0	126	1e-6
chr2-127701591-GGCCGCGGAGCCGCTGCTC-*	chr2	127701591	GGCCGCGGAGCCGCTGCTC	*	226102	PASS	0	none	9e-6	0	132	9e-6
chr2-127701591-GGCCGCGGAGCCGCTGCTC-AGCCGCGGAGCCGCTGCTC	chr2	127701591	GGCCGCGGAGCCGCTGCTC	AGCCGCGGAGCCGCTGCTC	226102	PASS	0	none	3.6000000000000035e-4	0	132	3.6000000000000035e-4
chr2-127701591-GGCCGCGGAGCCGCTGCTC-G	chr2	127701591	GGCCGCGGAGCCGCTGCTC	G	226102	PASS	0.013153	sas	3.3800000000000046e-4	0	132	0.013153
chr2-127701591-GGCCGCGGAGCCGCTGCTC-GGCCGCGGAGCCACTGCTCGCCGCGGAGCCGCTGCTC	chr2	127701591	GGCCGCGGAGCCGCTGCTC	GGCCGCGGAGCCACTGCTCGCCGCGGAGCCGCTGCTC	226102	PASS	0	none	0	0	132	1e-6
chr2-127701591-GGCCGCGGAGCCGCTGCTC-GGCCGCGGAGCCGCTGCTCGCCGCGGAGCCGCTGCTC	chr2	127701591	GGCCGCGGAGCCGCTGCTC	GGCCGCGGAGCCGCTGCTCGCCGCGGAGCCGCTGCTC	226102	PASS	0	none	0.01283199999999999	2	132	0.01283199999999999
chr2-127701591-GGCCGCGGAGCCGCTGCTC-GGCCGCTGCTC	chr2	127701591	GGCCGCGGAGCCGCTGCTC	GGCCGCTGCTC	226102	PASS	0	none	9e-6	0	132	9e-6
chr2-127701591-GGCCGCGGAGCCGCTGCTC-TGCCGCGGAGCCGCTGCTC	chr2	127701591	GGCCGCGGAGCCGCTGCTC	TGCCGCGGAGCCGCTGCTC	226102	PASS	0	none	0	0	132	1e-6
chr2-127701618-GA-*	chr2	127701618	GA	*	301269	PASS	0	none	9e-6	0	120	9e-6
chr2-127701618-GA-G	chr2	127701618	GA	G	301269	PASS	0	none	0	0	120	1e-6
chr2-127701618-GA-TA	chr2	127701618	GA	TA	301269	PASS	0	none	0.01196299999999999	1	120	0.01196299999999999
chr2-127701621-G-*	chr2	127701621	G	*	303087	PASS	0	none	9e-6	0	122	9e-6
chr2-127701621-G-C	chr2	127701621	G	C	303087	PASS	0.042868	eas	0.01196399999999999	1	122	0.042868
chr2-127701621-G-GCTGCTC	chr2	127701621	G	GCTGCTC	303087	PASS	0	none	9e-6	0	122	9e-6
chr2-127701640-C-*	chr2	127701640	C	*	4780679	PASS	0	none	9e-6	0	104	9e-6
chr2-127701640-C-A	chr2	127701640	C	A	4780679	PASS	3.4e-7	nfe	9e-6	0	104	9e-6
chr2-127701640-C-G	chr2	127701640	C	G	4780679	PASS	0.5834	afr	0.30207299999999965	31	104	0.5834
chr2-127701640-C-T	chr2	127701640	C	T	4780679	PASS	0	none	0	0	104	1e-6
chr2-127701856-C-A	chr2	127701856	C	A	36	PASS	0	none	2.2000000000000003e-5	0	34	2.2000000000000003e-5
chr2-127701899-C-A	chr2	127701899	C	A	1017953	PASS	0.061019	mid	0.04016900000000002	4	34	0.061019
chr2-127701943-G-A	chr2	127701943	G	A	3035	PASS	1.0176e-4	nfe	1.0799999999999996e-4	0	38	1.0799999999999996e-4
chr2-127701943-G-T	chr2	127701943	G	T	3035	PASS	0	none	0	0	38	1e-6
chr2-127702246-G-A	chr2	127702246	G	A	295	PASS	3.3636e-4	eas	9e-6	1	26	3.3636e-4
chr2-127703950-G-T	chr2	127703950	G	T	22651	PASS	0.23242	nfe	0.016478	0	0	0.23242
chr2-127703982-A-G	chr2	127703982	A	G	23504	PASS	0.24396	nfe	0.017529	0	0	0.24396
chr2-127706044-C-G	chr2	127706044	C	G	135175	PASS	0.064513	mid	0.02419700000000001	7	130	0.064513
chr2-127706303-AG-A	chr2	127706303	AG	A	1154.97	VQSRTrancheINDEL95.00to96.00	0	none	0	1	134	1e-6
chr2-127706542-G-A	chr2	127706542	G	A	1805916	PASS	0.1334	mid	0.08438900000000002	16	134	0.1334
chr2-127706545-C-G	chr2	127706545	C	G	1127	PASS	9.0105e-4	sas	9e-6	1	134	9.0105e-4
chr2-127706640-A-G	chr2	127706640	A	G	80464	PASS	0.0092898	nfe	0.004416	2	134	0.0092898
chr2-127708996-T-G	chr2	127708996	T	G	364758	PASS	0.11534	afr	0.02963700000000001	2	134	0.11534
chr2-127709825-C-T	chr2	127709825	C	T	4524	PASS	2.0878e-4	nfe	2.2000000000000003e-5	1	134	2.0878e-4
chr2-127709899-T-C	chr2	127709899	T	C	1744181	PASS	0.12805	mid	0.08455000000000001	16	134	0.12805
chr2-127717313-C-T	chr2	127717313	C	T	3079133	PASS	0.27223	afr	0.162703	20	134	0.27223
chr2-127719307-T-G	chr2	127719307	T	G	8319	PASS	4.6696e-4	eas	0.003828	2	118	0.003828
chr2-127719310-C-G	chr2	127719310	C	G	53294	PASS	3.35e-6	nfe	3.820000000000003e-4	0	128	3.820000000000003e-4
chr2-127719310-C-T	chr2	127719310	C	T	53294	PASS	0.005482	nfe	0.002891	1	128	0.005482
chr2-127719329-G-A	chr2	127719329	G	A	552	VQSRTrancheSNP99.80to99.90	1.85e-5	nfe	2.2000000000000003e-5	0	126	2.2000000000000003e-5
chr2-127719329-G-T	chr2	127719329	G	T	552	VQSRTrancheSNP99.80to99.90	0	none	2.2000000000000003e-5	0	126	2.2000000000000003e-5
chr2-127719510-G-C	chr2	127719510	G	C	2921558	PASS	0.088322	nfe	0.07350500000000001	12	134	0.088322
chr2-127719675-T-C	chr2	127719675	T	C	58928	PASS	0.0016237	nfe	7.980000000000003e-4	1	134	0.0016237
chr2-127719894-G-A	chr2	127719894	G	A	5457	PASS	2.54e-5	nfe	9e-6	1	134	2.54e-5
chr2-127720042-C-T	chr2	127720042	C	T	9644	PASS	1.2268e-4	nfe	8.9e-5	1	134	1.2268e-4
chr2-127722095-GATTTT-AATTTT	chr2	127722095	GATTTT	AATTTT	73506	PASS	0	none	0.003957	1	134	0.003957
chr2-127722095-GATTTT-G	chr2	127722095	GATTTT	G	73506	PASS	1.9816e-4	sas	1.88e-4	0	134	1.9816e-4
chr2-127723399-G-A	chr2	127723399	G	A	1313903	PASS	0.091639	nfe	0.07344300000000001	12	130	0.091639
chr2-127725231-CA-*	chr2	127725231	CA	*	76460	PASS	0	none	0	0	132	1e-6
chr2-127725231-CA-AA	chr2	127725231	CA	AA	76460	PASS	0	none	0.007197	0	132	0.007197
chr2-127725231-CA-C	chr2	127725231	CA	C	76460	PASS	0.0032967	sas	0.00439	1	132	0.00439
chr2-127725231-CA-CAA	chr2	127725231	CA	CAA	76460	PASS	0	none	0.002917	0	132	0.002917
chr2-127725231-CA-CAAAAAAAAA	chr2	127725231	CA	CAAAAAAAAA	76460	PASS	0	none	0	0	132	1e-6
chr2-127726653-T-C	chr2	127726653	T	C	603	PASS	0	none	0	1	134	1e-6
chr2-127737691-A-G	chr2	127737691	A	G	96243	PASS	0.039522	nfe	0.021058	2	54	0.039522
chr2-127737692-AG-A	chr2	127737692	AG	A	15173	PASS	0.006708	nfe	0.002585	1	60	0.006708
chr2-127737692-AG-GG	chr2	127737692	AG	GG	15173	PASS	0	none	0	0	60	1e-6
chr2-127737933-C-A	chr2	127737933	C	A	74019	PASS	0.049952	afr	0.004467	1	134	0.049952
chr2-127738071-G-A	chr2	127738071	G	A	8784481	PASS	0.65345	afr	0.46194799999999936	60	134	0.65345
chr2-127738132-T-C	chr2	127738132	T	C	81886	PASS	0.072739	afr	0.005905	1	134	0.072739
chr2-127738132-T-G	chr2	127738132	T	G	81886	PASS	0.001256	nfe	3.3800000000000046e-4	0	134	0.001256
chr2-127762569-CT-C	chr2	127762569	CT	C	96567.97	PASS	0.23968	afr	0.03899100000000001	0	0	0.23968
chr2-127762688-T-C	chr2	127762688	T	C	193355	PASS	0.085461	nfe	0.05032100000000002	0	6	0.085461
chr2-127762870-C-T	chr2	127762870	C	T	195474	PASS	0.13268	afr	0.019782	1	132	0.13268
chr2-127762973-G-A	chr2	127762973	G	A	4387067	PASS	0.55571	afr	0.32100999999999935	37	134	0.55571
chr2-127764601-G-A	chr2	127764601	G	A	262710	PASS	0.076121	afr	0.006008	1	134	0.076121
chr2-127764615-T-C	chr2	127764615	T	C	328200	PASS	0.012355	mid	0.007094	3	134	0.012355
chr2-127764633-C-T	chr2	127764633	C	T	3301964	PASS	0.088256	nfe	0.07358500000000001	12	134	0.088256
chr2-127764809-T-C	chr2	127764809	T	C	4664248	PASS	0.088454	nfe	0.07358500000000001	12	134	0.088454
chr2-127765105-T-C	chr2	127765105	T	C	147762	PASS	0.0052361	mid	0.004288	1	134	0.0052361
chr2-127769005-TTAAATAAATAAA-T	chr2	127769005	TTAAATAAATAAA	T	6595470.97	PASS	2.4917e-4	amr	5.2999999999999994e-5	0	98	2.4917e-4
chr2-127769005-TTAAATAAATAAA-TAAATAAATAAATAAA	chr2	127769005	TTAAATAAATAAA	TAAATAAATAAATAAA	6595470.97	PASS	0	none	0	0	98	1e-6
chr2-127769005-TTAAATAAATAAA-TTAAA	chr2	127769005	TTAAATAAATAAA	TTAAA	6595470.97	PASS	0	none	0.007009	1	98	0.007009
chr2-127769005-TTAAATAAATAAA-TTAAACAAATAAATAAATAAA	chr2	127769005	TTAAATAAATAAA	TTAAACAAATAAATAAATAAA	6595470.97	PASS	0	none	9e-6	0	98	9e-6
chr2-127769005-TTAAATAAATAAA-TTAAATAAA	chr2	127769005	TTAAATAAATAAA	TTAAATAAA	6595470.97	PASS	0	none	0.160337	18	98	0.160337
chr2-127769005-TTAAATAAATAAA-TTAAATAAATAAATAAA	chr2	127769005	TTAAATAAATAAA	TTAAATAAATAAATAAA	6595470.97	PASS	0	none	0.389346	42	98	0.389346
chr2-127769005-TTAAATAAATAAA-TTAAATAAATAAATAAATAAA	chr2	127769005	TTAAATAAATAAA	TTAAATAAATAAATAAATAAA	6595470.97	PASS	0	none	0.119263	18	98	0.119263
chr2-127769005-TTAAATAAATAAA-TTAAATAAATAAATAAATAAATAAA	chr2	127769005	TTAAATAAATAAA	TTAAATAAATAAATAAATAAATAAA	6595470.97	PASS	0	none	0.006235	1	98	0.006235
chr2-127769005-TTAAATAAATAAA-TTAAATAAATAAATAAATAAATAAATAAA	chr2	127769005	TTAAATAAATAAA	TTAAATAAATAAATAAATAAATAAATAAA	6595470.97	PASS	0	none	0.00164299999999999	0	98	0.00164299999999999
chr2-127769005-TTAAATAAATAAA-TTAAATAAATAAATAAATAAATAAATAAATAAA	chr2	127769005	TTAAATAAATAAA	TTAAATAAATAAATAAATAAATAAATAAATAAA	6595470.97	PASS	0	none	9e-6	0	98	9e-6
chr2-127769040-G-*	chr2	127769040	G	*	135502	PASS	0	none	2.08e-4	0	72	2.08e-4
chr2-127769040-G-A	chr2	127769040	G	A	135502	PASS	0.20559	afr	0.01943300000000001	0	72	0.20559
chr2-127770691-CAAAATAAATAAA-C	chr2	127770691	CAAAATAAATAAA	C	21259.97	PASS	8.5044e-4	afr	3.160000000000005e-4	0	94	8.5044e-4
chr2-127770691-CAAAATAAATAAA-CTAAA	chr2	127770691	CAAAATAAATAAA	CTAAA	21259.97	PASS	0	none	2.720000000000003e-4	0	94	2.720000000000003e-4
chr2-127770691-CAAAATAAATAAA-CTAAAATAAATAAA	chr2	127770691	CAAAATAAATAAA	CTAAAATAAATAAA	21259.97	PASS	0	none	9e-6	0	94	9e-6
chr2-127770691-CAAAATAAATAAA-CTAAATAAA	chr2	127770691	CAAAATAAATAAA	CTAAATAAA	21259.97	PASS	0	none	0.00181499999999999	0	94	0.00181499999999999
chr2-127770692-AAAATAAATAAATAAATAAATAAAT-*	chr2	127770692	AAAATAAATAAATAAATAAATAAAT	*	5224488	PASS	0	none	0.002537	0	90	0.002537
chr2-127770692-AAAATAAATAAATAAATAAATAAAT-A	chr2	127770692	AAAATAAATAAATAAATAAATAAAT	A	5224488	PASS	5.031e-4	sas	4.950000000000003e-4	0	90	5.031e-4
chr2-127770692-AAAATAAATAAATAAATAAATAAAT-AAAAT	chr2	127770692	AAAATAAATAAATAAATAAATAAAT	AAAAT	5224488	PASS	0	none	0.02692700000000001	4	90	0.02692700000000001
chr2-127770692-AAAATAAATAAATAAATAAATAAAT-AAAATAAAT	chr2	127770692	AAAATAAATAAATAAATAAATAAAT	AAAATAAAT	5224488	PASS	0	none	0.004872	1	90	0.004872
chr2-127770692-AAAATAAATAAATAAATAAATAAAT-AAAATAAATAAAT	chr2	127770692	AAAATAAATAAATAAATAAATAAAT	AAAATAAATAAAT	5224488	PASS	0	none	0.27208	28	90	0.27208
chr2-127770692-AAAATAAATAAATAAATAAATAAAT-AAAATAAATAAATAAAT	chr2	127770692	AAAATAAATAAATAAATAAATAAAT	AAAATAAATAAATAAAT	5224488	PASS	0	none	0.138244	17	90	0.138244
chr2-127770692-AAAATAAATAAATAAATAAATAAAT-AAAATAAATAAATAAATAAAT	chr2	127770692	AAAATAAATAAATAAATAAATAAAT	AAAATAAATAAATAAATAAAT	5224488	PASS	0	none	0.20260500000000004	34	90	0.20260500000000004
chr2-127770692-AAAATAAATAAATAAATAAATAAAT-AAAATAAATAAATAAATAAATAAATAAAT	chr2	127770692	AAAATAAATAAATAAATAAATAAAT	AAAATAAATAAATAAATAAATAAATAAAT	5224488	PASS	0	none	7.260000000000005e-4	0	90	7.260000000000005e-4
chr2-127770692-AAAATAAATAAATAAATAAATAAAT-AAAATAAATAAATAAATAAATAAATAAATAAAT	chr2	127770692	AAAATAAATAAATAAATAAATAAAT	AAAATAAATAAATAAATAAATAAATAAATAAAT	5224488	PASS	0	none	2.2000000000000003e-5	0	90	2.2000000000000003e-5
chr2-127770692-AAAATAAATAAATAAATAAATAAAT-AAATAAATAAATAAATAAATAAATAAAT	chr2	127770692	AAAATAAATAAATAAATAAATAAAT	AAATAAATAAATAAATAAATAAATAAAT	5224488	PASS	0	none	9e-6	0	90	9e-6
chr2-127770692-AAAATAAATAAATAAATAAATAAAT-TAAATAAATAAATAAATAAATAAAT	chr2	127770692	AAAATAAATAAATAAATAAATAAAT	TAAATAAATAAATAAATAAATAAAT	5224488	PASS	0	none	4.490000000000005e-4	0	90	4.490000000000005e-4
chr2-127770711-A-*	chr2	127770711	A	*	947	PASS	0	none	0.03440400000000001	5	116	0.03440400000000001
chr2-127770711-A-G	chr2	127770711	A	G	947	PASS	6.582e-5	nfe	3.6999999999999985e-5	0	116	6.582e-5
chr2-127770862-C-T	chr2	127770862	C	T	383270	PASS	0.029278	sas	0.01270099999999999	2	134	0.029278
chr2-127770934-C-T	chr2	127770934	C	T	641267	PASS	0.045595	nfe	0.024836	3	134	0.045595
chr2-127771120-C-G	chr2	127771120	C	G	495111	PASS	0.064291	mid	0.03902200000000001	7	130	0.064291
chr2-127840821-G-A	chr2	127840821	G	A	29230	PASS	0	none	5.2999999999999994e-5	0	98	5.2999999999999994e-5
chr2-127840821-G-T	chr2	127840821	G	T	29230	PASS	0.0015452	nfe	0.00144699999999999	1	98	0.0015452
chr2-127840887-C-T	chr2	127840887	C	T	5187111	PASS	0.43622	sas	0.22595	31	132	0.43622
chr2-127841252-C-T	chr2	127841252	C	T	6439	PASS	0.0027073	sas	3.3800000000000046e-4	1	92	0.0027073
chr2-127841463-ATCT-A	chr2	127841463	ATCT	A	149905.97	PASS	0.13298	afr	0.01685200000000002	0	128	0.13298
chr2-127841465-C-*	chr2	127841465	C	*	53041	PASS	0	none	0.01685200000000002	0	128	0.01685200000000002
chr2-127841465-C-T	chr2	127841465	C	T	53041	PASS	0.10652	afr	0.006679	0	128	0.10652
chr2-127841510-G-A	chr2	127841510	G	A	29595	PASS	0.0097198	mid	0.003702	2	132	0.0097198
chr2-127841871-T-C	chr2	127841871	T	C	172968	PASS	0.086766	mid	0.045434	14	120	0.086766
chr2-127844767-T-C	chr2	127844767	T	C	87472	PASS	0.43455	nfe	0.060407	0	0	0.43455
chr2-127844943-C-G	chr2	127844943	C	G	9940	PASS	0	none	0	0	0	1e-6
chr2-127844943-C-T	chr2	127844943	C	T	9940	PASS	0.035955	nfe	0.006372	0	0	0.035955
chr2-127846114-G-A	chr2	127846114	G	A	8891	PASS	0	none	0.005961	0	0	0.005961
chr2-127847577-T-C	chr2	127847577	T	C	125588	PASS	0.13663	mid	0.04095600000000001	0	0	0.13663
chr2-127847633-TAAAAA-*	chr2	127847633	TAAAAA	*	351596	PASS	0	none	0	0	0	1e-6
chr2-127847633-TAAAAA-AAAAAA	chr2	127847633	TAAAAA	AAAAAA	351596	PASS	0	none	1.47e-4	0	0	1.47e-4
chr2-127847633-TAAAAA-T	chr2	127847633	TAAAAA	T	351596	PASS	0	none	3.6999999999999985e-5	0	0	3.6999999999999985e-5
chr2-127847633-TAAAAA-TA	chr2	127847633	TAAAAA	TA	351596	PASS	0	none	3.150000000000005e-4	0	0	3.150000000000005e-4
chr2-127847633-TAAAAA-TAA	chr2	127847633	TAAAAA	TAA	351596	PASS	0	none	0.005089	0	0	0.005089
chr2-127847633-TAAAAA-TAAA	chr2	127847633	TAAAAA	TAAA	351596	PASS	0	none	0.03541000000000002	0	0	0.03541000000000002
chr2-127847633-TAAAAA-TAAAA	chr2	127847633	TAAAAA	TAAAA	351596	PASS	0	none	0.118196	0	0	0.118196
chr2-127847633-TAAAAA-TAAAAAA	chr2	127847633	TAAAAA	TAAAAAA	351596	PASS	0	none	0.01171499999999999	0	0	0.01171499999999999
chr2-127847633-TAAAAA-TAAAAAAA	chr2	127847633	TAAAAA	TAAAAAAA	351596	PASS	0	none	3.810000000000003e-4	0	0	3.810000000000003e-4
chr2-127847633-TAAAAA-TAAAAAAAA	chr2	127847633	TAAAAA	TAAAAAAAA	351596	PASS	0	none	9e-6	0	0	9e-6
chr2-127847633-TAAAAA-TAAAAAAAAA	chr2	127847633	TAAAAA	TAAAAAAAAA	351596	PASS	0	none	0	0	0	1e-6
chr2-127847633-TAAAAA-TTAAAAAA	chr2	127847633	TAAAAA	TTAAAAAA	351596	PASS	0	none	0	0	0	1e-6
chr2-127847634-A-*	chr2	127847634	A	*	62	PASS	0	none	0.15489400000000003	0	0	0.15489400000000003
chr2-127847634-A-T	chr2	127847634	A	T	62	PASS	0	none	2.2000000000000003e-5	0	0	2.2000000000000003e-5
chr2-127848235-C-T	chr2	127848235	C	T	88734	PASS	0.01475	sas	0.00411	1	134	0.01475
chr2-127848252-C-A	chr2	127848252	C	A	211447	PASS	0.022044	nfe	0.01241299999999998	2	134	0.022044
chr2-127848252-C-T	chr2	127848252	C	T	211447	PASS	1.2874e-4	eas	2.2000000000000003e-5	0	134	1.2874e-4
chr2-127850440-CAAAAAAAAAAAAA-AAAAAAAAAAAAAA	chr2	127850440	CAAAAAAAAAAAAA	AAAAAAAAAAAAAA	954786	PASS	0	none	9e-6	0	6	9e-6
chr2-127850440-CAAAAAAAAAAAAA-C	chr2	127850440	CAAAAAAAAAAAAA	C	954786	PASS	0	none	0	0	6	1e-6
chr2-127850440-CAAAAAAAAAAAAA-CA	chr2	127850440	CAAAAAAAAAAAAA	CA	954786	PASS	0	none	0	0	6	1e-6
chr2-127850440-CAAAAAAAAAAAAA-CAA	chr2	127850440	CAAAAAAAAAAAAA	CAA	954786	PASS	0	none	9e-6	0	6	9e-6
chr2-127850440-CAAAAAAAAAAAAA-CAAA	chr2	127850440	CAAAAAAAAAAAAA	CAAA	954786	PASS	0	none	2.2899999999999996e-4	0	6	2.2899999999999996e-4
chr2-127850440-CAAAAAAAAAAAAA-CAAAA	chr2	127850440	CAAAAAAAAAAAAA	CAAAA	954786	PASS	0	none	1.0699999999999996e-4	0	6	1.0699999999999996e-4
chr2-127850440-CAAAAAAAAAAAAA-CAAAAA	chr2	127850440	CAAAAAAAAAAAAA	CAAAAA	954786	PASS	0	none	5.39e-4	0	6	5.39e-4
chr2-127850440-CAAAAAAAAAAAAA-CAAAAAA	chr2	127850440	CAAAAAAAAAAAAA	CAAAAAA	954786	PASS	0	none	0.00100799999999999	0	6	0.00100799999999999
chr2-127850440-CAAAAAAAAAAAAA-CAAAAAAA	chr2	127850440	CAAAAAAAAAAAAA	CAAAAAAA	954786	PASS	0	none	0.003461	0	6	0.003461
chr2-127850440-CAAAAAAAAAAAAA-CAAAAAAAA	chr2	127850440	CAAAAAAAAAAAAA	CAAAAAAAA	954786	PASS	0	none	0.01430499999999999	0	6	0.01430499999999999
chr2-127850440-CAAAAAAAAAAAAA-CAAAAAAAAA	chr2	127850440	CAAAAAAAAAAAAA	CAAAAAAAAA	954786	PASS	0	none	0.036503	1	6	0.036503
chr2-127850440-CAAAAAAAAAAAAA-CAAAAAAAAAA	chr2	127850440	CAAAAAAAAAAAAA	CAAAAAAAAAA	954786	PASS	0	none	0.03586600000000001	0	6	0.03586600000000001
chr2-127850440-CAAAAAAAAAAAAA-CAAAAAAAAAAA	chr2	127850440	CAAAAAAAAAAAAA	CAAAAAAAAAAA	954786	PASS	0	none	0.05093400000000001	1	6	0.05093400000000001
chr2-127850440-CAAAAAAAAAAAAA-CAAAAAAAAAAAA	chr2	127850440	CAAAAAAAAAAAAA	CAAAAAAAAAAAA	954786	PASS	0	none	0.092036	1	6	0.092036
chr2-127850440-CAAAAAAAAAAAAA-CAAAAAAAAAAAAAA	chr2	127850440	CAAAAAAAAAAAAA	CAAAAAAAAAAAAAA	954786	PASS	0	none	0.123092	1	6	0.123092
chr2-127850440-CAAAAAAAAAAAAA-CAAAAAAAAAAAAAAA	chr2	127850440	CAAAAAAAAAAAAA	CAAAAAAAAAAAAAAA	954786	PASS	0	none	0.047501	1	6	0.047501
chr2-127850440-CAAAAAAAAAAAAA-CAAAAAAAAAAAAAAAA	chr2	127850440	CAAAAAAAAAAAAA	CAAAAAAAAAAAAAAAA	954786	PASS	0	none	0.01195199999999999	0	6	0.01195199999999999
chr2-127850440-CAAAAAAAAAAAAA-CAAAAAAAAAAAAAAAAA	chr2	127850440	CAAAAAAAAAAAAA	CAAAAAAAAAAAAAAAAA	954786	PASS	0	none	0.004783	0	6	0.004783
chr2-127850440-CAAAAAAAAAAAAA-CAAAAAAAAAAAAAAAAAA	chr2	127850440	CAAAAAAAAAAAAA	CAAAAAAAAAAAAAAAAAA	954786	PASS	0	none	0.003487	0	6	0.003487
chr2-127850440-CAAAAAAAAAAAAA-CAAAAAAAAAAAAAAAAAAA	chr2	127850440	CAAAAAAAAAAAAA	CAAAAAAAAAAAAAAAAAAA	954786	PASS	0	none	0.002656	0	6	0.002656
chr2-127850440-CAAAAAAAAAAAAA-CAAAAAAAAAAAAAAAAAAAA	chr2	127850440	CAAAAAAAAAAAAA	CAAAAAAAAAAAAAAAAAAAA	954786	PASS	0	none	0.00103199999999999	0	6	0.00103199999999999
chr2-127850440-CAAAAAAAAAAAAA-CAAAAAAAAAAAAAAAAAAAAA	chr2	127850440	CAAAAAAAAAAAAA	CAAAAAAAAAAAAAAAAAAAAA	954786	PASS	0	none	8.420000000000002e-4	0	6	8.420000000000002e-4
chr2-127850440-CAAAAAAAAAAAAA-CAAAAAAAAAAAAAAAAAAAAAA	chr2	127850440	CAAAAAAAAAAAAA	CAAAAAAAAAAAAAAAAAAAAAA	954786	PASS	0	none	2.2899999999999996e-4	0	6	2.2899999999999996e-4
chr2-127850440-CAAAAAAAAAAAAA-CAAAAAAAAAAAAAAAAAAAAAAA	chr2	127850440	CAAAAAAAAAAAAA	CAAAAAAAAAAAAAAAAAAAAAAA	954786	PASS	0	none	1.87e-4	0	6	1.87e-4
chr2-127850440-CAAAAAAAAAAAAA-CAAAAAAAAAAAAAAAAAAAAAAAA	chr2	127850440	CAAAAAAAAAAAAA	CAAAAAAAAAAAAAAAAAAAAAAAA	954786	PASS	0	none	2.2899999999999996e-4	0	6	2.2899999999999996e-4
chr2-127850440-CAAAAAAAAAAAAA-CAAAAAAAAAAAAAAAAAAAAAAAAA	chr2	127850440	CAAAAAAAAAAAAA	CAAAAAAAAAAAAAAAAAAAAAAAAA	954786	PASS	0	none	2.08e-4	0	6	2.08e-4
chr2-127850440-CAAAAAAAAAAAAA-CAAAAAAAAAAAAAAAAAAAAAAAAAA	chr2	127850440	CAAAAAAAAAAAAA	CAAAAAAAAAAAAAAAAAAAAAAAAAA	954786	PASS	0	none	3.150000000000005e-4	0	6	3.150000000000005e-4
chr2-127850440-CAAAAAAAAAAAAA-CAAAAAAAAAAAAAAAAAAAAAAAAAAA	chr2	127850440	CAAAAAAAAAAAAA	CAAAAAAAAAAAAAAAAAAAAAAAAAAA	954786	PASS	0	none	3.3700000000000044e-4	0	6	3.3700000000000044e-4
chr2-127850440-CAAAAAAAAAAAAA-CAAAAAAAAAAAAAAAAAAAAAAAAAAAA	chr2	127850440	CAAAAAAAAAAAAA	CAAAAAAAAAAAAAAAAAAAAAAAAAAAA	954786	PASS	0	none	1.0699999999999996e-4	0	6	1.0699999999999996e-4
chr2-127850440-CAAAAAAAAAAAAA-CAAAAAAAAAAAAAAAAAAAAAAAAAAAAA	chr2	127850440	CAAAAAAAAAAAAA	CAAAAAAAAAAAAAAAAAAAAAAAAAAAAA	954786	PASS	0	none	3.6999999999999985e-5	0	6	3.6999999999999985e-5
chr2-127850440-CAAAAAAAAAAAAA-CAAAAAAAAAAAAAAAAAAAAAAAAAAAAAA	chr2	127850440	CAAAAAAAAAAAAA	CAAAAAAAAAAAAAAAAAAAAAAAAAAAAAA	954786	PASS	0	none	0	0	6	1e-6
chr2-127850440-CAAAAAAAAAAAAA-CAAAAAAAAAAAAAAAAAAAAAAAAAAAAAAA	chr2	127850440	CAAAAAAAAAAAAA	CAAAAAAAAAAAAAAAAAAAAAAAAAAAAAAA	954786	PASS	0	none	2.2000000000000003e-5	0	6	2.2000000000000003e-5
chr2-127850440-CAAAAAAAAAAAAA-CAAAAAAAAAAAAAAAAAAAAAAAAAAAAAAAAA	chr2	127850440	CAAAAAAAAAAAAA	CAAAAAAAAAAAAAAAAAAAAAAAAAAAAAAAAA	954786	PASS	0	none	0	0	6	1e-6
chr2-127850440-CAAAAAAAAAAAAA-CAAAAAAAAAAAAAAAAAAAAAAAAAAAAAAAAAAA	chr2	127850440	CAAAAAAAAAAAAA	CAAAAAAAAAAAAAAAAAAAAAAAAAAAAAAAAAAA	954786	PASS	0	none	0	0	6	1e-6
chr2-127850440-CAAAAAAAAAAAAA-CAAAAAAAAAAAAAAAAAAAAAAAAAAAAAAAAAAAA	chr2	127850440	CAAAAAAAAAAAAA	CAAAAAAAAAAAAAAAAAAAAAAAAAAAAAAAAAAAA	954786	PASS	0	none	9e-6	0	6	9e-6
chr2-127850468-A-C	chr2	127850468	A	C	418	PASS	8.395e-5	nfe	5.860000000000005e-4	0	64	5.860000000000005e-4
chr2-127850469-C-A	chr2	127850469	C	A	2640	PASS	0.0012742	nfe	0.004867	0	58	0.004867
chr2-127850473-C-A	chr2	127850473	C	A	4976	PASS	0.0040656	nfe	0.007388	1	52	0.007388
chr2-127850477-C-A	chr2	127850477	C	A	7413	PASS	0.0087704	nfe	0.00873199999999999	1	36	0.0087704
chr2-127850477-C-T	chr2	127850477	C	T	7413	PASS	0	none	9e-6	0	36	9e-6
chr2-127850493-G-A	chr2	127850493	G	A	4284	VQSRTrancheSNP99.80to99.90	0	none	9e-6	0	20	9e-6
chr2-127850493-G-T	chr2	127850493	G	T	4284	VQSRTrancheSNP99.80to99.90	0.0095095	eas	0.004785	1	20	0.0095095
chr2-127850610-C-A	chr2	127850610	C	A	1849165	PASS	0	none	0	0	134	1e-6
chr2-127850610-C-T	chr2	127850610	C	T	1849165	PASS	0.15745	sas	0.105379	16	134	0.15745
chr2-127850697-GAAA-*	chr2	127850697	GAAA	*	7970542	ExcessHet	0	none	9e-6	0	114	9e-6
chr2-127850697-GAAA-AAAA	chr2	127850697	GAAA	AAAA	7970542	ExcessHet	0	none	8.920000000000005e-4	0	114	8.920000000000005e-4
chr2-127850697-GAAA-G	chr2	127850697	GAAA	G	7970542	ExcessHet	2.863e-5	nfe	2.09e-4	0	114	2.09e-4
chr2-127850697-GAAA-GA	chr2	127850697	GAAA	GA	7970542	ExcessHet	0	none	0.0331	6	114	0.0331
chr2-127850697-GAAA-GAA	chr2	127850697	GAAA	GAA	7970542	ExcessHet	0	none	0.5031690000000005	54	114	0.5031690000000005
chr2-127850697-GAAA-GAAAA	chr2	127850697	GAAA	GAAAA	7970542	ExcessHet	0	none	0.024796	5	114	0.024796
chr2-127850697-GAAA-GAAAAA	chr2	127850697	GAAA	GAAAAA	7970542	ExcessHet	0	none	2.09e-4	0	114	2.09e-4
chr2-127850716-T-A	chr2	127850716	T	A	10818004	PASS	0	none	0	0	132	1e-6
chr2-127850716-T-C	chr2	127850716	T	C	10818004	PASS	0.70688	sas	0.5369360000000007	66	132	0.70688
chr2-127850810-G-T	chr2	127850810	G	T	3044964	PASS	0.49669	sas	0.2794039999999996	35	128	0.49669
chr2-127853074-T-C	chr2	127853074	T	C	3119870	PASS	0.27487	afr	0.115697	14	134	0.27487
chr2-127853145-T-C	chr2	127853145	T	C	5756481	PASS	0.49742	sas	0.2965679999999997	37	134	0.49742
chr2-127853173-G-A	chr2	127853173	G	A	1902419	PASS	0.26401	afr	0.115214	14	134	0.26401
chr2-127857631-G-A	chr2	127857631	G	A	324707	PASS	0.34819	sas	0.131057	0	0	0.34819
chr2-127857756-C-G	chr2	127857756	C	G	2376246	PASS	0.65086	sas	0.3487349999999995	28	72	0.65086
chr2-127857816-G-T	chr2	127857816	G	T	3171315	PASS	0.65748	sas	0.3586149999999999	39	92	0.65748
chr2-127857926-A-G	chr2	127857926	A	G	1483573	PASS	0.14301	nfe	0.11026600000000002	16	106	0.14301
chr2-127857948-T-C	chr2	127857948	T	C	1732	PASS	0.0025441	afr	2.2000000000000003e-5	1	120	0.0025441
chr2-127858003-G-A	chr2	127858003	G	A	1662846	PASS	0.12669	mid	0.08170200000000001	15	132	0.12669
chr2-127858100-TCGCCG-CCGCCG	chr2	127858100	TCGCCG	CCGCCG	111460	VQSRTrancheINDEL95.00to96.00	0	none	9e-6	0	124	9e-6
chr2-127858100-TCGCCG-T	chr2	127858100	TCGCCG	T	111460	VQSRTrancheINDEL95.00to96.00	3.4862e-4	nfe	3.160000000000005e-4	0	124	3.4862e-4
chr2-127858100-TCGCCG-TCGCCGCGCCG	chr2	127858100	TCGCCG	TCGCCGCGCCG	111460	VQSRTrancheINDEL95.00to96.00	0	none	0.003219	1	124	0.003219
chr2-127858100-TCGCCG-TCGCCGCGCCGCGCCG	chr2	127858100	TCGCCG	TCGCCGCGCCGCGCCG	111460	VQSRTrancheINDEL95.00to96.00	0	none	0.00142299999999999	0	124	0.00142299999999999
chr2-127858100-TCGCCG-TCGCCGCGCCGCGCCGCGCCG	chr2	127858100	TCGCCG	TCGCCGCGCCGCGCCGCGCCG	111460	VQSRTrancheINDEL95.00to96.00	0	none	0	0	124	1e-6
chr2-127858157-A-*	chr2	127858157	A	*	64	PASS	0	none	6.999999999999998e-5	0	50	6.999999999999998e-5
chr2-127858157-A-C	chr2	127858157	A	C	64	PASS	3.6e-7	nfe	0	0	50	1e-6
chr2-127858157-A-G	chr2	127858157	A	G	64	PASS	0	none	0	0	50	1e-6
chr2-127864917-G-A	chr2	127864917	G	A	3060353	PASS	0.66319	afr	0.4171619999999997	44	124	0.66319
chr2-127873991-C-G	chr2	127873991	C	G	710179	PASS	0.013669	nfe	0.007742	1	134	0.013669
chr2-127874111-G-A	chr2	127874111	G	A	147834	PASS	0.0043391	nfe	0.002065	1	134	0.0043391
chr2-127874342-T-C	chr2	127874342	T	C	1419805	PASS	2.95e-6	nfe	3.6999999999999985e-5	0	134	3.6999999999999985e-5
chr2-127874342-T-G	chr2	127874342	T	G	1419805	PASS	0.31638	afr	0.04873400000000001	1	134	0.31638
chr2-127874359-C-T	chr2	127874359	C	T	1952	PASS	7.5594e-4	sas	9e-6	1	134	7.5594e-4
chr2-127941891-A-C	chr2	127941891	A	C	3518	VQSRTrancheSNP99.90to99.95	0.0013321	eas	0.005668	0	98	0.005668
chr2-127941899-A-C	chr2	127941899	A	C	23127	VQSRTrancheSNP99.90to99.95	0.025194	eas	0.02891500000000001	3	60	0.02891500000000001
chr2-127941899-A-G	chr2	127941899	A	G	23127	VQSRTrancheSNP99.90to99.95	0	none	9e-6	0	60	9e-6
chr2-127941916-A-C	chr2	127941916	A	C	131	PASS	1.62e-6	nfe	2.9400000000000004e-4	0	68	2.9400000000000004e-4
chr2-127941923-A-C	chr2	127941923	A	C	10449	VQSRTrancheSNP99.95to100.00	0.010507	eas	0.02125900000000002	0	36	0.02125900000000002
chr2-127941923-A-T	chr2	127941923	A	T	10449	VQSRTrancheSNP99.95to100.00	4.49e-6	nfe	5.2999999999999994e-5	0	36	5.2999999999999994e-5
chr2-127941931-A-*	chr2	127941931	A	*	1352	VQSRTrancheSNP99.80to99.90	0	none	9e-6	0	4	9e-6
chr2-127941931-A-C	chr2	127941931	A	C	1352	VQSRTrancheSNP99.80to99.90	5.9358e-4	eas	0.003032	0	4	0.003032
chr2-127941934-A-*	chr2	127941934	A	*	566	VQSRTrancheSNP99.80to99.90	0	none	9e-6	0	0	9e-6
chr2-127941934-A-C	chr2	127941934	A	C	566	VQSRTrancheSNP99.80to99.90	0	none	1.87e-4	0	0	1.87e-4
chr2-127941934-A-G	chr2	127941934	A	G	566	VQSRTrancheSNP99.80to99.90	6.395e-5	eas	9.610000000000004e-4	0	0	9.610000000000004e-4
chr2-127941934-A-T	chr2	127941934	A	T	566	VQSRTrancheSNP99.80to99.90	0	none	1.0699999999999996e-4	0	0	1.0699999999999996e-4
chr2-127941935-A-*	chr2	127941935	A	*	216	VQSRTrancheSNP99.80to99.90	0	none	0	0	0	1e-6
chr2-127941935-A-C	chr2	127941935	A	C	216	VQSRTrancheSNP99.80to99.90	0	none	9e-6	0	0	9e-6
chr2-127941935-A-G	chr2	127941935	A	G	216	VQSRTrancheSNP99.80to99.90	0	none	3.150000000000005e-4	0	0	3.150000000000005e-4
chr2-127941935-A-T	chr2	127941935	A	T	216	VQSRTrancheSNP99.80to99.90	0	none	1.6699999999999994e-4	0	0	1.6699999999999994e-4
chr2-127941939-A-*	chr2	127941939	A	*	91	PASS	0	none	0	0	0	1e-6
chr2-127941939-A-AAAAC	chr2	127941939	A	AAAAC	91	PASS	0	none	0	0	0	1e-6
chr2-127941939-A-AAC	chr2	127941939	A	AAC	91	PASS	0	none	0	0	0	1e-6
chr2-127941939-A-C	chr2	127941939	A	C	91	PASS	0	none	3.6999999999999985e-5	0	0	3.6999999999999985e-5
chr2-127941952-AC-*	chr2	127941952	AC	*	28669	VQSRTrancheINDEL99.50to99.90	0	none	8.9e-5	0	2	8.9e-5
chr2-127941952-AC-A	chr2	127941952	AC	A	28669	VQSRTrancheINDEL99.50to99.90	0	none	9e-6	0	2	9e-6
chr2-127941952-AC-ACCCCCC	chr2	127941952	AC	ACCCCCC	28669	VQSRTrancheINDEL99.50to99.90	0	none	0	0	2	1e-6
chr2-127941952-AC-ACCCCCCCCCCCC	chr2	127941952	AC	ACCCCCCCCCCCC	28669	VQSRTrancheINDEL99.50to99.90	0	none	0	0	2	1e-6
chr2-127941952-AC-CC	chr2	127941952	AC	CC	28669	VQSRTrancheINDEL99.50to99.90	0	none	0.006424	0	2	0.006424
chr2-127941952-AC-GC	chr2	127941952	AC	GC	28669	VQSRTrancheINDEL99.50to99.90	0	none	0	0	2	1e-6
chr2-127941952-AC-TC	chr2	127941952	AC	TC	28669	VQSRTrancheINDEL99.50to99.90	0	none	8.9e-5	0	2	8.9e-5
chr2-127941961-A-C	chr2	127941961	A	C	918	VQSRTrancheSNP99.80to99.90	4.5214e-4	nfe	5.620000000000005e-4	0	4	5.620000000000005e-4
chr2-127941961-A-T	chr2	127941961	A	T	918	VQSRTrancheSNP99.80to99.90	0	none	0	0	4	1e-6
chr2-127942176-G-C	chr2	127942176	G	C	6386355	PASS	0.37105	sas	0.23964	32	134	0.37105
chr2-127942259-C-T	chr2	127942259	C	T	9804118	PASS	0.53187	nfe	0.4279559999999998	66	134	0.53187
chr2-127942421-A-C	chr2	127942421	A	C	20816	PASS	3.4391e-4	nfe	4.950000000000003e-4	1	134	4.950000000000003e-4
chr2-127942661-C-T	chr2	127942661	C	T	1220197	PASS	0.20459	sas	0.089198	16	126	0.20459
chr2-127945643-AT-A	chr2	127945643	AT	A	78819.97	PASS	0.011893	nfe	0.006654	1	134	0.011893
chr2-127945660-ATT-A	chr2	127945660	ATT	A	76287	ExcessHet	0	none	5.2999999999999994e-5	0	116	5.2999999999999994e-5
chr2-127945660-ATT-AT	chr2	127945660	ATT	AT	76287	ExcessHet	0	none	0.03464400000000001	2	116	0.03464400000000001
chr2-127945660-ATT-ATTT	chr2	127945660	ATT	ATTT	76287	ExcessHet	0	none	0.03703800000000002	3	116	0.03703800000000002
chr2-127945660-ATT-ATTTT	chr2	127945660	ATT	ATTTT	76287	ExcessHet	0	none	8.9e-5	0	116	8.9e-5
chr2-127945660-ATT-ATTTTT	chr2	127945660	ATT	ATTTTT	76287	ExcessHet	0	none	0	0	116	1e-6
chr2-127945660-ATT-CTT	chr2	127945660	ATT	CTT	76287	ExcessHet	0	none	0	0	116	1e-6
chr2-127945660-ATT-TTT	chr2	127945660	ATT	TTT	76287	ExcessHet	0	none	0	0	116	1e-6
chr2-127949779-G-*	chr2	127949779	G	*	67214	PASS	0	none	9e-6	0	134	9e-6
chr2-127949779-G-A	chr2	127949779	G	A	67214	PASS	0.0069306	nfe	0.004237	1	134	0.0069306
chr2-127949779-G-T	chr2	127949779	G	T	67214	PASS	0	none	0	0	134	1e-6
chr2-127950489-T-C	chr2	127950489	T	C	36680810	PASS	0.99157	eas	0.9584270000000004	132	134	0.99157
chr2-127978201-T-C	chr2	127978201	T	C	496	VQSRTrancheINDEL95.00to96.00	5.101e-5	amr	0	1	134	5.101e-5
chr2-127978201-T-TC	chr2	127978201	T	TC	496	VQSRTrancheINDEL95.00to96.00	0	none	0	0	134	1e-6
chr2-127986906-T-C	chr2	127986906	T	C	170151	PASS	0.012709	nfe	0.006602	2	134	0.012709
chr2-127986991-AT-A	chr2	127986991	AT	A	1434	VQSRTrancheINDEL96.00to97.00	3.87e-6	nfe	0	0	134	3.87e-6
chr2-127986991-AT-GT	chr2	127986991	AT	GT	1434	VQSRTrancheINDEL96.00to97.00	0	none	0	1	134	1e-6
chr2-127987006-A-G	chr2	127987006	A	G	12361192	PASS	0.88278	nfe	0.8237180000000007	114	134	0.88278
chr2-127987006-A-T	chr2	127987006	A	T	12361192	PASS	0	none	9e-6	0	134	9e-6
chr2-127989449-A-G	chr2	127989449	A	G	1591267	PASS	0.20733	sas	0.086535	17	134	0.20733
chr2-127989916-C-T	chr2	127989916	C	T	371721	PASS	0.025789	mid	0.01714400000000001	2	134	0.025789
chr2-127989975-T-G	chr2	127989975	T	G	436466	PASS	0.057771	nfe	0.03258600000000001	4	134	0.057771
chr2-127993438-A-C	chr2	127993438	A	C	50815	PASS	0	none	0	0	134	1e-6
chr2-127993438-A-G	chr2	127993438	A	G	50815	PASS	0.018036	sas	0.007068	2	134	0.018036
chr2-127996280-T-A	chr2	127996280	T	A	8722061	PASS	0	none	9e-6	0	134	9e-6
chr2-127996280-T-C	chr2	127996280	T	C	8722061	PASS	0.99073	eas	0.9491600000000008	132	134	0.99073
chr2-127996623-A-G	chr2	127996623	A	G	1789084	PASS	0.37027	sas	0.22127	32	134	0.37027
chr2-127999616-GAAAA-*	chr2	127999616	GAAAA	*	596975	ExcessHet	0	none	2.2000000000000003e-5	0	122	2.2000000000000003e-5
chr2-127999616-GAAAA-AAAAA	chr2	127999616	GAAAA	AAAAA	596975	ExcessHet	0	none	2.7300000000000035e-4	0	122	2.7300000000000035e-4
chr2-127999616-GAAAA-G	chr2	127999616	GAAAA	G	596975	ExcessHet	5.722e-5	sas	0	0	122	5.722e-5
chr2-127999616-GAAAA-GA	chr2	127999616	GAAAA	GA	596975	ExcessHet	0	none	2.09e-4	0	122	2.09e-4
chr2-127999616-GAAAA-GAA	chr2	127999616	GAAAA	GAA	596975	ExcessHet	0	none	0.003981	2	122	0.003981
chr2-127999616-GAAAA-GAAA	chr2	127999616	GAAAA	GAAA	596975	ExcessHet	0	none	0.07685600000000001	16	122	0.07685600000000001
chr2-127999616-GAAAA-GAAAAA	chr2	127999616	GAAAA	GAAAAA	596975	ExcessHet	0	none	0.159554	40	122	0.159554
chr2-127999616-GAAAA-GAAAAAA	chr2	127999616	GAAAA	GAAAAAA	596975	ExcessHet	0	none	0.00984699999999999	2	122	0.00984699999999999
chr2-127999616-GAAAA-GAAAAAAA	chr2	127999616	GAAAA	GAAAAAAA	596975	ExcessHet	0	none	1.47e-4	0	122	1.47e-4
chr2-127999617-A-*	chr2	127999617	A	*	301	PASS	0	none	0.08142200000000001	18	54	0.08142200000000001
chr2-127999617-A-G	chr2	127999617	A	G	301	PASS	1.468e-5	nfe	2.2000000000000003e-5	0	54	2.2000000000000003e-5
chr2-128000124-G-A	chr2	128000124	G	A	2708	PASS	4.358e-5	amr	9e-6	1	134	4.358e-5
chr2-128000230-C-T	chr2	128000230	C	T	27748397	PASS	0.85272	eas	0.7662410000000002	99	134	0.85272
chr2-128000421-A-C	chr2	128000421	A	C	3006570	PASS	0.20664	sas	0.090988	17	134	0.20664
chr2-128010158-TAAA-*	chr2	128010158	TAAA	*	436000	ExcessHet	0	none	0	0	82	1e-6
chr2-128010158-TAAA-CAAA	chr2	128010158	TAAA	CAAA	436000	ExcessHet	0	none	4.04e-4	0	82	4.04e-4
chr2-128010158-TAAA-T	chr2	128010158	TAAA	T	436000	ExcessHet	0	none	0	0	82	1e-6
chr2-128010158-TAAA-TA	chr2	128010158	TAAA	TA	436000	ExcessHet	0	none	0.002737	0	82	0.002737
chr2-128010158-TAAA-TAA	chr2	128010158	TAAA	TAA	436000	ExcessHet	0	none	0.201839	21	82	0.201839
chr2-128010158-TAAA-TAAAA	chr2	128010158	TAAA	TAAAA	436000	ExcessHet	0	none	0.06318700000000001	8	82	0.06318700000000001
chr2-128010158-TAAA-TAAAAA	chr2	128010158	TAAA	TAAAAA	436000	ExcessHet	0	none	8.200000000000003e-4	0	82	8.200000000000003e-4
chr2-128010158-TAAA-TAAAAAA	chr2	128010158	TAAA	TAAAAAA	436000	ExcessHet	0	none	0	0	82	1e-6
chr2-128010159-A-*	chr2	128010159	A	*	56	PASS	0	none	0.204888	21	64	0.204888
chr2-128010159-A-C	chr2	128010159	A	C	56	PASS	8.608e-5	nfe	5.2999999999999994e-5	0	64	8.608e-5
chr2-128013157-GAAA-*	chr2	128013157	GAAA	*	787845	ExcessHet	0	none	5.870000000000005e-4	0	102	5.870000000000005e-4
chr2-128013157-GAAA-AAAA	chr2	128013157	GAAA	AAAA	787845	ExcessHet	0	none	4.500000000000005e-4	0	102	4.500000000000005e-4
chr2-128013157-GAAA-G	chr2	128013157	GAAA	G	787845	ExcessHet	0	none	0	0	102	1e-6
chr2-128013157-GAAA-GA	chr2	128013157	GAAA	GA	787845	ExcessHet	0	none	0.002763	0	102	0.002763
chr2-128013157-GAAA-GAA	chr2	128013157	GAAA	GAA	787845	ExcessHet	0	none	0.115892	8	102	0.115892
chr2-128013157-GAAA-GAAAA	chr2	128013157	GAAA	GAAAA	787845	ExcessHet	0	none	0.14642100000000002	19	102	0.14642100000000002
chr2-128013157-GAAA-GAAAAA	chr2	128013157	GAAA	GAAAAA	787845	ExcessHet	0	none	0.003699	0	102	0.003699
chr2-128013157-GAAA-GAAAAAA	chr2	128013157	GAAA	GAAAAAA	787845	ExcessHet	0	none	1.47e-4	0	102	1.47e-4
chr2-128013157-GAAA-GAAAAAAA	chr2	128013157	GAAA	GAAAAAAA	787845	ExcessHet	0	none	0	0	102	1e-6
chr2-128013157-GAAA-GAAAAAAAAAAAA	chr2	128013157	GAAA	GAAAAAAAAAAAA	787845	ExcessHet	0	none	0	0	102	1e-6
chr2-128013157-GAAA-TAAA	chr2	128013157	GAAA	TAAA	787845	ExcessHet	0	none	0	0	102	1e-6
chr2-128014669-G-T	chr2	128014669	G	T	207	PASS	2.703e-5	eas	2.09e-4	0	122	2.09e-4
chr2-128014736-C-T	chr2	128014736	C	T	3984017	PASS	0.53209	afr	0.26201099999999933	35	134	0.53209
chr2-128026383-G-A	chr2	128026383	G	A	12901	PASS	0.001644	nfe	9.400000000000004e-4	1	134	0.001644
chr2-128067093-T-A	chr2	128067093	T	A	94	VQSRTrancheSNP99.80to99.90	0	none	0	0	0	1e-6
chr2-128067093-T-C	chr2	128067093	T	C	94	VQSRTrancheSNP99.80to99.90	0	none	9e-6	0	0	9e-6
chr2-128091077-C-G	chr2	128091077	C	G	4058344	PASS	0.63512	eas	0.5196180000000007	71	128	0.63512
chr2-128091077-C-T	chr2	128091077	C	T	4058344	PASS	1.27e-5	nfe	9e-6	0	128	1.27e-5
chr2-128091078-C-G	chr2	128091078	C	G	1934139	PASS	0.32471	sas	0.17827	24	128	0.32471
chr2-128091085-A-G	chr2	128091085	A	G	3145697	PASS	0.41227	sas	0.3075899999999995	56	128	0.41227
chr2-128091109-G-T	chr2	128091109	G	T	8307648	PASS	0.97289	nfe	0.8449639999999999	131	132	0.97289
chr2-128091152-G-A	chr2	128091152	G	A	77212	PASS	0.011587	nfe	0.006318	2	132	0.011587
chr2-128091192-C-A	chr2	128091192	C	A	57437	PASS	0.0082255	nfe	0.003982	1	134	0.0082255
chr2-128091285-T-TGCCGCTGCCGCCTCGCCCC	chr2	128091285	T	TGCCGCTGCCGCCTCGCCCC	1097.97	VQSRTrancheINDEL96.00to97.00	3.3e-7	nfe	0	1	134	1e-6
chr2-128091310-G-A	chr2	128091310	G	A	316491	PASS	0.017934	nfe	0.01422299999999998	2	134	0.017934
chr2-128091338-G-A	chr2	128091338	G	A	1269	PASS	0	none	0	1	134	1e-6
chr2-128091540-T-C	chr2	128091540	T	C	16464530	PASS	0.9756	nfe	0.9241500000000004	133	134	0.9756
chr2-128091607-C-T	chr2	128091607	C	T	31244	PASS	0.0019383	nfe	0.001991	1	134	0.001991
chr2-128097374-CAAAA-C	chr2	128097374	CAAAA	C	1028757.97	ExcessHet	0	none	2.2000000000000003e-5	0	112	2.2000000000000003e-5
chr2-128097374-CAAAA-CA	chr2	128097374	CAAAA	CA	1028757.97	ExcessHet	0	none	9.640000000000004e-4	0	112	9.640000000000004e-4
chr2-128097374-CAAAA-CAA	chr2	128097374	CAAAA	CAA	1028757.97	ExcessHet	0	none	0.01460899999999999	1	112	0.01460899999999999
chr2-128097374-CAAAA-CAAA	chr2	128097374	CAAAA	CAAA	1028757.97	ExcessHet	0	none	0.27647599999999944	33	112	0.27647599999999944
chr2-128097374-CAAAA-CAAAAA	chr2	128097374	CAAAA	CAAAAA	1028757.97	ExcessHet	0	none	0.13460200000000003	13	112	0.13460200000000003
chr2-128097374-CAAAA-CAAAAAA	chr2	128097374	CAAAA	CAAAAAA	1028757.97	ExcessHet	0	none	0.003218	0	112	0.003218
chr2-128097374-CAAAA-CAAAAAAA	chr2	128097374	CAAAA	CAAAAAAA	1028757.97	ExcessHet	0	none	5.2999999999999994e-5	0	112	5.2999999999999994e-5
chr2-128097671-A-G	chr2	128097671	A	G	46932	PASS	0.0030298	mid	0.002364	1	130	0.0030298
chr2-128097693-T-C	chr2	128097693	T	C	16720676	PASS	0.97554	nfe	0.9249970000000004	129	130	0.97554
chr2-128113234-T-C	chr2	128113234	T	C	20090375	PASS	0.97559	nfe	0.9235810000000004	133	134	0.97559
chr2-128113378-C-T	chr2	128113378	C	T	7927982	PASS	0.9733	nfe	0.8993030000000007	133	134	0.9733
chr2-128115021-C-A	chr2	128115021	C	A	3072621	PASS	0	none	0	0	130	1e-6
chr2-128115021-C-T	chr2	128115021	C	T	3072621	PASS	0.40495	nfe	0.339803	54	130	0.40495
chr2-128116195-T-C	chr2	128116195	T	C	406887	PASS	0.12269	sas	0.03729300000000001	4	132	0.12269
chr2-128116475-A-G	chr2	128116475	A	G	115276	PASS	0.019351	nfe	0.01306799999999999	2	132	0.019351
chr2-128116487-G-A	chr2	128116487	G	A	8101409	PASS	0.97303	nfe	0.9138580000000006	131	132	0.97303
chr2-128120263-G-C	chr2	128120263	G	C	12382894	PASS	0.9751	nfe	0.9294870000000004	133	134	0.9751
chr2-128120440-G-A	chr2	128120440	G	A	22723651	PASS	0.97569	nfe	0.9301920000000006	133	134	0.97569
chr2-128120492-T-C	chr2	128120492	T	C	231641	PASS	0.022575	nfe	0.01464399999999999	7	134	0.022575
chr2-128121093-T-C	chr2	128121093	T	C	18249383	PASS	0.97545	nfe	0.9300060000000006	131	132	0.97545
chr2-128121405-CTTTTT-*	chr2	128121405	CTTTTT	*	3027155	PASS	0	none	0	0	68	1e-6
chr2-128121405-CTTTTT-ATTTTT	chr2	128121405	CTTTTT	ATTTTT	3027155	PASS	0	none	9e-6	0	68	9e-6
chr2-128121405-CTTTTT-C	chr2	128121405	CTTTTT	C	3027155	PASS	1.1811e-4	afr	1.0799999999999996e-4	0	68	1.1811e-4
chr2-128121405-CTTTTT-CT	chr2	128121405	CTTTTT	CT	3027155	PASS	0	none	0.00112999999999999	0	68	0.00112999999999999
chr2-128121405-CTTTTT-CTT	chr2	128121405	CTTTTT	CTT	3027155	PASS	0	none	0.004919	1	68	0.004919
chr2-128121405-CTTTTT-CTTT	chr2	128121405	CTTTTT	CTTT	3027155	PASS	0	none	0.01411899999999998	3	68	0.01411899999999998
chr2-128121405-CTTTTT-CTTTT	chr2	128121405	CTTTTT	CTTTT	3027155	PASS	0	none	0.05275300000000001	2	68	0.05275300000000001
chr2-128121405-CTTTTT-CTTTTTT	chr2	128121405	CTTTTT	CTTTTTT	3027155	PASS	0	none	0.302371	27	68	0.302371
chr2-128121405-CTTTTT-CTTTTTTT	chr2	128121405	CTTTTT	CTTTTTTT	3027155	PASS	0	none	0.24756	18	68	0.24756
chr2-128121405-CTTTTT-CTTTTTTTT	chr2	128121405	CTTTTT	CTTTTTTTT	3027155	PASS	0	none	0.043506	2	68	0.043506
chr2-128121405-CTTTTT-CTTTTTTTTT	chr2	128121405	CTTTTT	CTTTTTTTTT	3027155	PASS	0	none	0.004179	0	68	0.004179
chr2-128121405-CTTTTT-CTTTTTTTTTT	chr2	128121405	CTTTTT	CTTTTTTTTTT	3027155	PASS	0	none	3.160000000000005e-4	0	68	3.160000000000005e-4
chr2-128121405-CTTTTT-CTTTTTTTTTTT	chr2	128121405	CTTTTT	CTTTTTTTTTTT	3027155	PASS	0	none	0	0	68	1e-6
chr2-128121405-CTTTTT-CTTTTTTTTTTTT	chr2	128121405	CTTTTT	CTTTTTTTTTTTT	3027155	PASS	0	none	2.2000000000000003e-5	0	68	2.2000000000000003e-5
chr2-128121405-CTTTTT-TTTTTT	chr2	128121405	CTTTTT	TTTTTT	3027155	PASS	0	none	0.002861	0	68	0.002861
chr2-128121448-G-C	chr2	128121448	G	C	8103875	PASS	0.97233	nfe	0.8726420000000003	93	94	0.97233
chr2-128123325-T-A	chr2	128123325	T	A	11735953	PASS	0.97541	nfe	0.9231200000000004	133	134	0.97541
chr2-128123325-T-G	chr2	128123325	T	G	11735953	PASS	2.2765e-4	afr	0	0	134	2.2765e-4
chr2-128133304-T-TG	chr2	128133304	T	TG	13406748.97	PASS	0.64463	eas	0.5764880000000003	75	128	0.64463
chr2-128138580-G-C	chr2	128138580	G	C	578	PASS	5.89e-6	nfe	0	1	134	5.89e-6
chr2-128142977-CAAAA-AAAAA	chr2	128142977	CAAAA	AAAAA	611836	ExcessHet	0	none	0	0	94	1e-6
chr2-128142977-CAAAA-C	chr2	128142977	CAAAA	C	611836	ExcessHet	5.71e-6	nfe	2.2000000000000003e-5	0	94	2.2000000000000003e-5
chr2-128142977-CAAAA-CA	chr2	128142977	CAAAA	CA	611836	ExcessHet	0	none	0.00117899999999999	0	94	0.00117899999999999
chr2-128142977-CAAAA-CAA	chr2	128142977	CAAAA	CAA	611836	ExcessHet	0	none	0.01952400000000001	1	94	0.01952400000000001
chr2-128142977-CAAAA-CAAA	chr2	128142977	CAAAA	CAAA	611836	ExcessHet	0	none	0.166131	15	94	0.166131
chr2-128142977-CAAAA-CAAAAA	chr2	128142977	CAAAA	CAAAAA	611836	ExcessHet	0	none	0.13706200000000002	22	94	0.13706200000000002
chr2-128142977-CAAAA-CAAAAAA	chr2	128142977	CAAAA	CAAAAAA	611836	ExcessHet	0	none	0.005899	0	94	0.005899
chr2-128142977-CAAAA-CAAAAAAA	chr2	128142977	CAAAA	CAAAAAAA	611836	ExcessHet	0	none	3.6999999999999985e-5	0	94	3.6999999999999985e-5
chr2-128142978-A-*	chr2	128142978	A	*	368	PASS	0	none	0.187719	16	42	0.187719
chr2-128142978-A-G	chr2	128142978	A	G	368	PASS	2.23e-6	nfe	9e-6	0	42	9e-6
chr2-128143019-C-A	chr2	128143019	C	A	85	PASS	0	none	3.6999999999999985e-5	0	132	3.6999999999999985e-5
chr2-128143019-C-T	chr2	128143019	C	T	85	PASS	0	none	2.2000000000000003e-5	0	132	2.2000000000000003e-5
chr2-128145515-CACACACACAT-*	chr2	128145515	CACACACACAT	*	32978.97	PASS	0	none	1.6699999999999994e-4	0	40	1.6699999999999994e-4
chr2-128145515-CACACACACAT-C	chr2	128145515	CACACACACAT	C	32978.97	PASS	0.037437	afr	0.006766	0	40	0.037437
chr2-128145517-CACACACAT-*	chr2	128145517	CACACACAT	*	122579	PASS	0	none	0.006431	0	38	0.006431
chr2-128145517-CACACACAT-C	chr2	128145517	CACACACAT	C	122579	PASS	0.065004	eas	0.04855400000000001	5	38	0.065004
chr2-128145517-CACACACAT-TACACACAT	chr2	128145517	CACACACAT	TACACACAT	122579	PASS	0	none	3.6999999999999985e-5	0	38	3.6999999999999985e-5
chr2-128145519-CACACAT-*	chr2	128145519	CACACAT	*	2273000.97	PASS	0	none	0.041904	2	40	0.041904
chr2-128145519-CACACAT-C	chr2	128145519	CACACAT	C	2273000.97	PASS	0.51731	eas	0.3088759999999996	19	40	0.51731
chr2-128145520-AC-*	chr2	128145520	AC	*	370.97	PASS	0	none	0.3501299999999996	21	40	0.3501299999999996
chr2-128145520-AC-A	chr2	128145520	AC	A	370.97	PASS	0	none	0	0	40	1e-6
chr2-128145521-CACAT-*	chr2	128145521	CACAT	*	169471	PASS	0	none	0.34959099999999965	21	40	0.34959099999999965
chr2-128145521-CACAT-C	chr2	128145521	CACAT	C	169471	PASS	0.12622	afr	0.02308200000000001	1	40	0.12622
chr2-128145521-CACAT-TACAT	chr2	128145521	CACAT	TACAT	169471	PASS	0	none	2.2000000000000003e-5	0	40	2.2000000000000003e-5
chr2-128145522-ACATAC-*	chr2	128145522	ACATAC	*	509.97	PASS	0	none	0.37304199999999954	22	40	0.37304199999999954
chr2-128145522-ACATAC-A	chr2	128145522	ACATAC	A	509.97	PASS	0	none	0	0	40	1e-6
chr2-128145522-ACATAC-AATAC	chr2	128145522	ACATAC	AATAC	509.97	PASS	0	none	0	0	40	1e-6
chr2-128145523-CAT-*	chr2	128145523	CAT	*	875284	PASS	0	none	0.36938299999999946	21	38	0.36938299999999946
chr2-128145523-CAT-AAT	chr2	128145523	CAT	AAT	875284	PASS	0	none	2.2000000000000003e-5	0	38	2.2000000000000003e-5
chr2-128145523-CAT-C	chr2	128145523	CAT	C	875284	PASS	0.255	nfe	0.08981400000000002	2	38	0.255
chr2-128145524-ATACAC-*	chr2	128145524	ATACAC	*	98.97	PASS	0	none	0.45995999999999937	23	40	0.45995999999999937
chr2-128145524-ATACAC-A	chr2	128145524	ATACAC	A	98.97	PASS	0	none	0	0	40	1e-6
chr2-128145525-TACAC-*	chr2	128145525	TACAC	*	109503	PASS	0	none	0.45990599999999937	23	40	0.45990599999999937
chr2-128145525-TACAC-AACAC	chr2	128145525	TACAC	AACAC	109503	PASS	0	none	3.3700000000000044e-4	0	40	3.3700000000000044e-4
chr2-128145525-TACAC-CACAC	chr2	128145525	TACAC	CACAC	109503	PASS	0	none	0.028793	0	40	0.028793
chr2-128145525-TACAC-T	chr2	128145525	TACAC	T	109503	PASS	0	none	5.2999999999999994e-5	0	40	5.2999999999999994e-5
chr2-128151092-C-T	chr2	128151092	C	T	639353	PASS	0.17048	nfe	0.118429	4	14	0.17048
chr2-128151235-C-G	chr2	128151235	C	G	985828	PASS	0.16098	amr	0.12477700000000004	27	108	0.16098
chr2-128151339-G-A	chr2	128151339	G	A	5227709	PASS	0.64923	amr	0.5717570000000002	55	90	0.64923
chr2-128152767-CT-C	chr2	128152767	CT	C	11134.97	VQSRTrancheINDEL95.00to96.00	2.3359e-4	amr	0.00204	0	128	0.00204
chr2-128152767-CT-CTT	chr2	128152767	CT	CTT	11134.97	VQSRTrancheINDEL95.00to96.00	0	none	0.004953	0	128	0.004953
chr2-128152767-CT-CTTT	chr2	128152767	CT	CTTT	11134.97	VQSRTrancheINDEL95.00to96.00	0	none	0	0	128	1e-6
chr2-128152767-CT-CTTTT	chr2	128152767	CT	CTTTT	11134.97	VQSRTrancheINDEL95.00to96.00	0	none	9e-6	0	128	9e-6
chr2-128152767-CT-CTTTTT	chr2	128152767	CT	CTTTTT	11134.97	VQSRTrancheINDEL95.00to96.00	0	none	3.6999999999999985e-5	0	128	3.6999999999999985e-5
chr2-128152767-CT-CTTTTTT	chr2	128152767	CT	CTTTTTT	11134.97	VQSRTrancheINDEL95.00to96.00	0	none	7.099999999999998e-5	0	128	7.099999999999998e-5
chr2-128152767-CT-CTTTTTTT	chr2	128152767	CT	CTTTTTTT	11134.97	VQSRTrancheINDEL95.00to96.00	0	none	0	0	128	1e-6
chr2-128152767-CT-CTTTTTTTT	chr2	128152767	CT	CTTTTTTTT	11134.97	VQSRTrancheINDEL95.00to96.00	0	none	0	0	128	1e-6
chr2-128155362-G-A	chr2	128155362	G	A	1914799	PASS	0.31133	sas	0.195293	24	132	0.31133
chr2-128156551-G-A	chr2	128156551	G	A	1035	PASS	0	none	2.2000000000000003e-5	0	84	2.2000000000000003e-5
chr2-128156551-G-T	chr2	128156551	G	T	1035	PASS	6.1194e-4	nfe	0.00113099999999999	1	84	0.00113099999999999
chr2-128156555-ATTTTTT-A	chr2	128156555	ATTTTTT	A	1296834	ExcessHet	1.863e-5	nfe	3.6999999999999985e-5	0	64	3.6999999999999985e-5
chr2-128156555-ATTTTTT-AT	chr2	128156555	ATTTTTT	AT	1296834	ExcessHet	0	none	4.490000000000005e-4	0	64	4.490000000000005e-4
chr2-128156555-ATTTTTT-ATT	chr2	128156555	ATTTTTT	ATT	1296834	ExcessHet	0	none	0.004127	0	64	0.004127
chr2-128156555-ATTTTTT-ATTT	chr2	128156555	ATTTTTT	ATTT	1296834	ExcessHet	0	none	0.01642800000000001	1	64	0.01642800000000001
chr2-128156555-ATTTTTT-ATTTT	chr2	128156555	ATTTTTT	ATTTT	1296834	ExcessHet	0	none	0.06011100000000001	6	64	0.06011100000000001
chr2-128156555-ATTTTTT-ATTTTT	chr2	128156555	ATTTTTT	ATTTTT	1296834	ExcessHet	0	none	0.19157	8	64	0.19157
chr2-128156555-ATTTTTT-ATTTTTTT	chr2	128156555	ATTTTTT	ATTTTTTT	1296834	ExcessHet	0	none	0.16561900000000002	10	64	0.16561900000000002
chr2-128156555-ATTTTTT-ATTTTTTTT	chr2	128156555	ATTTTTT	ATTTTTTTT	1296834	ExcessHet	0	none	0.03610900000000001	4	64	0.03610900000000001
chr2-128156555-ATTTTTT-ATTTTTTTTT	chr2	128156555	ATTTTTT	ATTTTTTTTT	1296834	ExcessHet	0	none	0.003492	0	64	0.003492
chr2-128156555-ATTTTTT-ATTTTTTTTTT	chr2	128156555	ATTTTTT	ATTTTTTTTTT	1296834	ExcessHet	0	none	3.3700000000000044e-4	0	64	3.3700000000000044e-4
chr2-128156555-ATTTTTT-ATTTTTTTTTTT	chr2	128156555	ATTTTTT	ATTTTTTTTTTT	1296834	ExcessHet	0	none	0	0	64	1e-6
chr2-128156555-ATTTTTT-TTTTTTT	chr2	128156555	ATTTTTT	TTTTTTT	1296834	ExcessHet	0	none	2.08e-4	0	64	2.08e-4
chr2-128157174-A-G	chr2	128157174	A	G	295145	PASS	0.037881	nfe	0.024703	2	134	0.037881
chr2-128157483-T-A	chr2	128157483	T	A	1855781	PASS	0.2818	afr	0.199725	33	134	0.2818
chr2-128157483-T-G	chr2	128157483	T	G	1855781	PASS	0.04862	afr	0.003753	0	134	0.04862
chr2-128159841-ATT-A	chr2	128159841	ATT	A	332911	ExcessHet	3.808e-5	nfe	5.180000000000002e-4	0	100	5.180000000000002e-4
chr2-128159841-ATT-AT	chr2	128159841	ATT	AT	332911	ExcessHet	0	none	0.099164	8	100	0.099164
chr2-128159841-ATT-ATTT	chr2	128159841	ATT	ATTT	332911	ExcessHet	0	none	0.05990300000000001	6	100	0.05990300000000001
chr2-128159841-ATT-ATTTT	chr2	128159841	ATT	ATTTT	332911	ExcessHet	0	none	4.720000000000004e-4	0	100	4.720000000000004e-4
chr2-128159841-ATT-TTT	chr2	128159841	ATT	TTT	332911	ExcessHet	0	none	3.6999999999999985e-5	0	100	3.6999999999999985e-5
chr2-128161040-C-T	chr2	128161040	C	T	34918	PASS	0.0052666	nfe	0.00264	1	134	0.0052666
chr2-128161195-G-A	chr2	128161195	G	A	20688	PASS	0.0017393	mid	8.69e-4	1	134	0.0017393
chr2-128161280-C-T	chr2	128161280	C	T	3473	PASS	1.8927e-4	amr	7.099999999999998e-5	1	134	1.8927e-4
chr2-128161344-TG-T	chr2	128161344	TG	T	63538.97	PASS	0.0093849	sas	0.004314	1	132	0.0093849
chr2-128171454-A-T	chr2	128171454	A	T	1310013	PASS	0.18387	nfe	0.13226600000000002	32	128	0.18387
chr2-128176826-T-C	chr2	128176826	T	C	13440183	PASS	0.91373	afr	0.5945810000000006	80	134	0.91373
chr2-128177967-A-G	chr2	128177967	A	G	1180	PASS	0.0010666	afr	9e-6	1	134	0.0010666
chr2-128178358-C-T	chr2	128178358	C	T	11317	PASS	0.0018854	nfe	8.210000000000002e-4	1	134	0.0018854
chr2-128178384-C-T	chr2	128178384	C	T	42572	PASS	0.0041424	nfe	0.002967	1	134	0.0041424
chr2-128178426-T-C	chr2	128178426	T	C	6828581	PASS	0.56202	sas	0.41070499999999954	58	134	0.56202
chr2-128178597-TATG-T	chr2	128178597	TATG	T	10942083.97	PASS	0.56088	sas	0.4110299999999995	58	134	0.56088
chr2-128178716-A-C	chr2	128178716	A	C	47725	PASS	0	none	0	0	134	1e-6
chr2-128178716-A-G	chr2	128178716	A	G	47725	PASS	0.039618	afr	0.002993	1	134	0.039618
chr2-128179640-A-G	chr2	128179640	A	G	6264	PASS	0.0011787	eas	3.3800000000000046e-4	1	132	0.0011787
chr2-128179640-A-T	chr2	128179640	A	T	6264	PASS	0	none	1.6699999999999994e-4	0	132	1.6699999999999994e-4
chr2-128179663-T-C	chr2	128179663	T	C	341	PASS	0	none	0	1	134	1e-6
chr2-128180773-C-G	chr2	128180773	C	G	8776	PASS	0.0015706	nfe	6.340000000000003e-4	1	134	0.0015706
chr2-128180979-A-G	chr2	128180979	A	G	1001	PASS	4.899e-5	nfe	0	1	134	4.899e-5
chr2-128181074-T-TAGGCCCTTAA	chr2	128181074	T	TAGGCCCTTAA	18254.97	VQSRTrancheINDEL95.00to96.00	0.0016469	nfe	6.340000000000003e-4	1	134	0.0016469
chr2-128182024-G-A	chr2	128182024	G	A	3730234	PASS	0.38737	sas	0.3358949999999999	57	134	0.38737
chr2-128182032-C-T	chr2	128182032	C	T	1537607	PASS	0.18982	nfe	0.13449400000000003	32	134	0.18982
chr2-128182121-A-G	chr2	128182121	A	G	3471101	PASS	0.31274	sas	0.197784	25	134	0.31274
chr2-128182225-C-T	chr2	128182225	C	T	3151261	PASS	0.19402	nfe	0.138799	32	134	0.19402
chr2-128182243-G-A	chr2	128182243	G	A	10478406	PASS	0.56062	sas	0.40983999999999954	58	134	0.56062
chr2-128183908-T-A	chr2	128183908	T	A	236	PASS	0	none	0	0	76	1e-6
chr2-128183908-T-G	chr2	128183908	T	G	236	PASS	0	none	2.2000000000000003e-5	0	76	2.2000000000000003e-5
chr2-128183908-T-TGG	chr2	128183908	T	TGG	236	PASS	0	none	0	0	76	1e-6
chr2-128183909-GGTGTGTGTGTGT-G	chr2	128183909	GGTGTGTGTGTGT	G	1079684	ExcessHet	2.89e-6	nfe	2.2000000000000003e-5	0	50	2.2000000000000003e-5
chr2-128183909-GGTGTGTGTGTGT-GGT	chr2	128183909	GGTGTGTGTGTGT	GGT	1079684	ExcessHet	0	none	9e-6	0	50	9e-6
chr2-128183909-GGTGTGTGTGTGT-GGTGT	chr2	128183909	GGTGTGTGTGTGT	GGTGT	1079684	ExcessHet	0	none	0	0	50	1e-6
chr2-128183909-GGTGTGTGTGTGT-GGTGTGT	chr2	128183909	GGTGTGTGTGTGT	GGTGTGT	1079684	ExcessHet	0	none	1.0799999999999996e-4	0	50	1.0799999999999996e-4
chr2-128183909-GGTGTGTGTGTGT-GGTGTGTGT	chr2	128183909	GGTGTGTGTGTGT	GGTGTGTGT	1079684	ExcessHet	0	none	0.003188	0	50	0.003188
chr2-128183909-GGTGTGTGTGTGT-GGTGTGTGTGT	chr2	128183909	GGTGTGTGTGTGT	GGTGTGTGTGT	1079684	ExcessHet	0	none	0.047691	2	50	0.047691
chr2-128183909-GGTGTGTGTGTGT-GGTGTGTGTGTGTGT	chr2	128183909	GGTGTGTGTGTGT	GGTGTGTGTGTGTGT	1079684	ExcessHet	0	none	0.214845	20	50	0.214845
chr2-128183909-GGTGTGTGTGTGT-GGTGTGTGTGTGTGTGT	chr2	128183909	GGTGTGTGTGTGT	GGTGTGTGTGTGTGTGT	1079684	ExcessHet	0	none	0.015739	0	50	0.015739
chr2-128183909-GGTGTGTGTGTGT-GGTGTGTGTGTGTGTGTGT	chr2	128183909	GGTGTGTGTGTGT	GGTGTGTGTGTGTGTGTGT	1079684	ExcessHet	0	none	0.003897	0	50	0.003897
chr2-128183909-GGTGTGTGTGTGT-GGTGTGTGTGTGTGTGTGTGT	chr2	128183909	GGTGTGTGTGTGT	GGTGTGTGTGTGTGTGTGTGT	1079684	ExcessHet	0	none	0.01076599999999998	0	50	0.01076599999999998
chr2-128183909-GGTGTGTGTGTGT-GGTGTGTGTGTGTGTGTGTGTGT	chr2	128183909	GGTGTGTGTGTGT	GGTGTGTGTGTGTGTGTGTGTGT	1079684	ExcessHet	0	none	0.01636900000000001	0	50	0.01636900000000001
chr2-128183909-GGTGTGTGTGTGT-GGTGTGTGTGTGTGTGTGTGTGTGT	chr2	128183909	GGTGTGTGTGTGT	GGTGTGTGTGTGTGTGTGTGTGTGT	1079684	ExcessHet	0	none	0.017631	0	50	0.017631
chr2-128183909-GGTGTGTGTGTGT-GGTGTGTGTGTGTGTGTGTGTGTGTGT	chr2	128183909	GGTGTGTGTGTGT	GGTGTGTGTGTGTGTGTGTGTGTGTGT	1079684	ExcessHet	0	none	0.01251499999999999	0	50	0.01251499999999999
chr2-128183909-GGTGTGTGTGTGT-GGTGTGTGTGTGTGTGTGTGTGTGTGTGT	chr2	128183909	GGTGTGTGTGTGT	GGTGTGTGTGTGTGTGTGTGTGTGTGTGT	1079684	ExcessHet	0	none	0.003339	0	50	0.003339
chr2-128183909-GGTGTGTGTGTGT-GGTGTGTGTGTGTGTGTGTGTGTGTGTGTGT	chr2	128183909	GGTGTGTGTGTGT	GGTGTGTGTGTGTGTGTGTGTGTGTGTGTGT	1079684	ExcessHet	0	none	0.00181299999999999	0	50	0.00181299999999999
chr2-128183909-GGTGTGTGTGTGT-GGTGTGTGTGTGTGTGTGTGTGTGTGTGTGTGT	chr2	128183909	GGTGTGTGTGTGT	GGTGTGTGTGTGTGTGTGTGTGTGTGTGTGTGT	1079684	ExcessHet	0	none	8.9e-5	0	50	8.9e-5
chr2-128183909-GGTGTGTGTGTGT-GGTGTGTGTGTGTGTGTGTGTGTGTGTGTGTGTGT	chr2	128183909	GGTGTGTGTGTGT	GGTGTGTGTGTGTGTGTGTGTGTGTGTGTGTGTGT	1079684	ExcessHet	0	none	2.2000000000000003e-5	0	50	2.2000000000000003e-5
chr2-128183909-GGTGTGTGTGTGT-GTGTGTGTGTGTGT	chr2	128183909	GGTGTGTGTGTGT	GTGTGTGTGTGTGT	1079684	ExcessHet	0	none	9e-6	0	50	9e-6
chr2-128183909-GGTGTGTGTGTGT-GTGTGTGTGTGTGTGTGTGTGTGT	chr2	128183909	GGTGTGTGTGTGT	GTGTGTGTGTGTGTGTGTGTGTGT	1079684	ExcessHet	0	none	9e-6	0	50	9e-6
chr2-128183909-GGTGTGTGTGTGT-GTGTGTGTGTGTGTGTGTGTGTGTGT	chr2	128183909	GGTGTGTGTGTGT	GTGTGTGTGTGTGTGTGTGTGTGTGT	1079684	ExcessHet	0	none	0	0	50	1e-6
chr2-128183909-GGTGTGTGTGTGT-TGTGTGTGTGTGT	chr2	128183909	GGTGTGTGTGTGT	TGTGTGTGTGTGT	1079684	ExcessHet	0	none	2.2000000000000003e-5	0	50	2.2000000000000003e-5
chr2-128183911-T-*	chr2	128183911	T	*	294	PASS	0	none	0.051736	2	66	0.051736
chr2-128183911-T-G	chr2	128183911	T	G	294	PASS	1e-5	nfe	3.6999999999999985e-5	0	66	3.6999999999999985e-5
chr2-128183935-TGTGAGAGAGA-*	chr2	128183935	TGTGAGAGAGA	*	5855	PASS	0	none	3.6000000000000035e-4	0	112	3.6000000000000035e-4
chr2-128183935-TGTGAGAGAGA-AGTGAGAGAGA	chr2	128183935	TGTGAGAGAGA	AGTGAGAGAGA	5855	PASS	0	none	5.2999999999999994e-5	0	112	5.2999999999999994e-5
chr2-128183935-TGTGAGAGAGA-T	chr2	128183935	TGTGAGAGAGA	T	5855	PASS	9.365e-5	nfe	3.160000000000005e-4	0	112	3.160000000000005e-4
chr2-128183935-TGTGAGAGAGA-TGA	chr2	128183935	TGTGAGAGAGA	TGA	5855	PASS	0	none	3.6999999999999985e-5	0	112	3.6999999999999985e-5
chr2-128183935-TGTGAGAGAGA-TGAGA	chr2	128183935	TGTGAGAGAGA	TGAGA	5855	PASS	0	none	6.560000000000002e-4	0	112	6.560000000000002e-4
chr2-128183935-TGTGAGAGAGA-TGAGAGA	chr2	128183935	TGTGAGAGAGA	TGAGAGA	5855	PASS	0	none	0.006005	0	112	0.006005
chr2-128183935-TGTGAGAGAGA-TGAGAGTGAGAGAGA	chr2	128183935	TGTGAGAGAGA	TGAGAGTGAGAGAGA	5855	PASS	0	none	0	0	112	1e-6
chr2-128183935-TGTGAGAGAGA-TGAGTGAGAGAGA	chr2	128183935	TGTGAGAGAGA	TGAGTGAGAGAGA	5855	PASS	0	none	2.5100000000000014e-4	0	112	2.5100000000000014e-4
chr2-128183937-TGAGAGAGA-*	chr2	128183937	TGAGAGAGA	*	752740	ExcessHet	0	none	0.005173	0	48	0.005173
chr2-128183937-TGAGAGAGA-AGAGAGAGA	chr2	128183937	TGAGAGAGA	AGAGAGAGA	752740	ExcessHet	0	none	0.01778800000000001	4	48	0.01778800000000001
chr2-128183937-TGAGAGAGA-T	chr2	128183937	TGAGAGAGA	T	752740	ExcessHet	0.010277	mid	0.00281	0	48	0.010277
chr2-128183937-TGAGAGAGA-TGA	chr2	128183937	TGAGAGAGA	TGA	752740	ExcessHet	0	none	6.790000000000002e-4	0	48	6.790000000000002e-4
chr2-128183937-TGAGAGAGA-TGAGA	chr2	128183937	TGAGAGAGA	TGAGA	752740	ExcessHet	0	none	0.01248799999999999	0	48	0.01248799999999999
chr2-128183937-TGAGAGAGA-TGAGAGA	chr2	128183937	TGAGAGAGA	TGAGAGA	752740	ExcessHet	0	none	0.092463	7	48	0.092463
chr2-128183937-TGAGAGAGA-TGAGAGAGAGA	chr2	128183937	TGAGAGAGA	TGAGAGAGAGA	752740	ExcessHet	0	none	0.02546500000000001	0	48	0.02546500000000001
chr2-128183937-TGAGAGAGA-TGAGAGAGAGAGA	chr2	128183937	TGAGAGAGA	TGAGAGAGAGAGA	752740	ExcessHet	0	none	7.720000000000004e-4	0	48	7.720000000000004e-4
chr2-128183937-TGAGAGAGA-TGAGAGAGAGAGAGA	chr2	128183937	TGAGAGAGA	TGAGAGAGAGAGAGA	752740	ExcessHet	0	none	3.150000000000005e-4	0	48	3.150000000000005e-4
chr2-128183937-TGAGAGAGA-TGTGAGAGAGAGA	chr2	128183937	TGAGAGAGA	TGTGAGAGAGAGA	752740	ExcessHet	0	none	0.01623700000000001	2	48	0.01623700000000001
chr2-128183937-TGAGAGAGA-TGTGAGAGAGAGAGA	chr2	128183937	TGAGAGAGA	TGTGAGAGAGAGAGA	752740	ExcessHet	0	none	5.170000000000003e-4	0	48	5.170000000000003e-4
chr2-128183937-TGAGAGAGA-TGTGTGAGAGAGAGA	chr2	128183937	TGAGAGAGA	TGTGTGAGAGAGAGA	752740	ExcessHet	0	none	0.00117799999999999	0	48	0.00117799999999999
chr2-128183937-TGAGAGAGA-TGTGTGAGAGAGAGAGA	chr2	128183937	TGAGAGAGA	TGTGTGAGAGAGAGAGA	752740	ExcessHet	0	none	6.999999999999998e-5	0	48	6.999999999999998e-5
chr2-128183937-TGAGAGAGA-TGTGTGTGAGAGAGAGA	chr2	128183937	TGAGAGAGA	TGTGTGTGAGAGAGAGA	752740	ExcessHet	0	none	0.002209	0	48	0.002209
chr2-128183937-TGAGAGAGA-TGTGTGTGAGAGAGAGAGA	chr2	128183937	TGAGAGAGA	TGTGTGTGAGAGAGAGAGA	752740	ExcessHet	0	none	1.0799999999999996e-4	0	48	1.0799999999999996e-4
chr2-128183937-TGAGAGAGA-TGTGTGTGAGAGAGAGAGAGA	chr2	128183937	TGAGAGAGA	TGTGTGTGAGAGAGAGAGAGA	752740	ExcessHet	0	none	9e-6	0	48	9e-6
chr2-128183937-TGAGAGAGA-TGTGTGTGTGAGAGAGAGA	chr2	128183937	TGAGAGAGA	TGTGTGTGTGAGAGAGAGA	752740	ExcessHet	0	none	0.01324699999999998	0	48	0.01324699999999998
chr2-128183937-TGAGAGAGA-TGTGTGTGTGAGAGAGAGAGA	chr2	128183937	TGAGAGAGA	TGTGTGTGTGAGAGAGAGAGA	752740	ExcessHet	0	none	5.170000000000003e-4	0	48	5.170000000000003e-4
chr2-128183937-TGAGAGAGA-TGTGTGTGTGAGAGAGAGAGAGA	chr2	128183937	TGAGAGAGA	TGTGTGTGTGAGAGAGAGAGAGA	752740	ExcessHet	0	none	0	0	48	1e-6
chr2-128183937-TGAGAGAGA-TGTGTGTGTGTGAGAGAGAGA	chr2	128183937	TGAGAGAGA	TGTGTGTGTGTGAGAGAGAGA	752740	ExcessHet	0	none	0.02380000000000002	1	48	0.02380000000000002
chr2-128183937-TGAGAGAGA-TGTGTGTGTGTGAGAGAGAGAGA	chr2	128183937	TGAGAGAGA	TGTGTGTGTGTGAGAGAGAGAGA	752740	ExcessHet	0	none	0.00173899999999999	0	48	0.00173899999999999
chr2-128183937-TGAGAGAGA-TGTGTGTGTGTGTGAGAGAGAGA	chr2	128183937	TGAGAGAGA	TGTGTGTGTGTGTGAGAGAGAGA	752740	ExcessHet	0	none	0.028561	5	48	0.028561
chr2-128183937-TGAGAGAGA-TGTGTGTGTGTGTGAGAGAGAGAGA	chr2	128183937	TGAGAGAGA	TGTGTGTGTGTGTGAGAGAGAGAGA	752740	ExcessHet	0	none	8.900000000000005e-4	0	48	8.900000000000005e-4
chr2-128183937-TGAGAGAGA-TGTGTGTGTGTGTGGGTGAGAGAGAGA	chr2	128183937	TGAGAGAGA	TGTGTGTGTGTGTGGGTGAGAGAGAGA	752740	ExcessHet	0	none	0	0	48	1e-6
chr2-128183937-TGAGAGAGA-TGTGTGTGTGTGTGTGAGAGAGAGA	chr2	128183937	TGAGAGAGA	TGTGTGTGTGTGTGTGAGAGAGAGA	752740	ExcessHet	0	none	0.02660200000000001	0	48	0.02660200000000001
chr2-128183937-TGAGAGAGA-TGTGTGTGTGTGTGTGAGAGAGAGAGA	chr2	128183937	TGAGAGAGA	TGTGTGTGTGTGTGTGAGAGAGAGAGA	752740	ExcessHet	0	none	4.710000000000004e-4	0	48	4.710000000000004e-4
chr2-128183937-TGAGAGAGA-TGTGTGTGTGTGTGTGAGAGAGAGAGAGA	chr2	128183937	TGAGAGAGA	TGTGTGTGTGTGTGTGAGAGAGAGAGAGA	752740	ExcessHet	0	none	0	0	48	1e-6
chr2-128183937-TGAGAGAGA-TGTGTGTGTGTGTGTGTGAGAGAGAGA	chr2	128183937	TGAGAGAGA	TGTGTGTGTGTGTGTGTGAGAGAGAGA	752740	ExcessHet	0	none	0.003162	0	48	0.003162
chr2-128183937-TGAGAGAGA-TGTGTGTGTGTGTGTGTGAGAGAGAGAGA	chr2	128183937	TGAGAGAGA	TGTGTGTGTGTGTGTGTGAGAGAGAGAGA	752740	ExcessHet	0	none	1.0799999999999996e-4	0	48	1.0799999999999996e-4
chr2-128183937-TGAGAGAGA-TGTGTGTGTGTGTGTGTGTGAGAGAGAGA	chr2	128183937	TGAGAGAGA	TGTGTGTGTGTGTGTGTGTGAGAGAGAGA	752740	ExcessHet	0	none	0.003263	0	48	0.003263
chr2-128183937-TGAGAGAGA-TGTGTGTGTGTGTGTGTGTGAGAGAGAGAGA	chr2	128183937	TGAGAGAGA	TGTGTGTGTGTGTGTGTGTGAGAGAGAGAGA	752740	ExcessHet	0	none	1.27e-4	0	48	1.27e-4
chr2-128183937-TGAGAGAGA-TGTGTGTGTGTGTGTGTGTGTGAGAGAGAGA	chr2	128183937	TGAGAGAGA	TGTGTGTGTGTGTGTGTGTGTGAGAGAGAGA	752740	ExcessHet	0	none	1.27e-4	0	48	1.27e-4
chr2-128183937-TGAGAGAGA-TGTGTGTGTGTGTGTGTGTGTGAGAGAGAGAGA	chr2	128183937	TGAGAGAGA	TGTGTGTGTGTGTGTGTGTGTGAGAGAGAGAGA	752740	ExcessHet	0	none	0	0	48	1e-6
chr2-128183937-TGAGAGAGA-TGTGTGTGTGTGTGTGTGTGTGTGAGAGAGAGA	chr2	128183937	TGAGAGAGA	TGTGTGTGTGTGTGTGTGTGTGTGAGAGAGAGA	752740	ExcessHet	0	none	9e-6	0	48	9e-6
chr2-128183937-TGAGAGAGA-TGTGTGTGTGTGTGTGTGTGTGTGTGAGAGAGAGA	chr2	128183937	TGAGAGAGA	TGTGTGTGTGTGTGTGTGTGTGTGTGAGAGAGAGA	752740	ExcessHet	0	none	0	0	48	1e-6
chr2-128183939-A-*	chr2	128183939	A	*	316335	ExcessHet	0	none	0.10594900000000002	7	44	0.10594900000000002
chr2-128183939-A-T	chr2	128183939	A	T	316335	ExcessHet	0.42357	sas	0.12131100000000002	11	44	0.42357
chr2-128183941-A-*	chr2	128183941	A	*	94485	PASS	0	none	0.01618900000000001	2	64	0.01618900000000001
chr2-128183941-A-T	chr2	128183941	A	T	94485	PASS	0.063179	sas	0.037971	0	64	0.063179
chr2-128186663-ATT-A	chr2	128186663	ATT	A	37077.97	PASS	0	none	5.2999999999999994e-5	0	130	5.2999999999999994e-5
chr2-128186663-ATT-AT	chr2	128186663	ATT	AT	37077.97	PASS	0	none	0.020943	1	130	0.020943
chr2-128186663-ATT-ATTT	chr2	128186663	ATT	ATTT	37077.97	PASS	0	none	0.002439	0	130	0.002439
chr2-128186663-ATT-ATTTT	chr2	128186663	ATT	ATTTT	37077.97	PASS	0	none	9e-6	0	130	9e-6
chr2-128186850-T-A	chr2	128186850	T	A	5698003	PASS	0	none	9e-6	0	132	9e-6
chr2-128186850-T-C	chr2	128186850	T	C	5698003	PASS	0.63647	sas	0.545567	77	132	0.63647
chr2-128187359-C-T	chr2	128187359	C	T	995	PASS	1.5885e-4	nfe	2.2000000000000003e-5	1	134	1.5885e-4
chr2-128189611-G-*	chr2	128189611	G	*	2344	PASS	0	none	0	0	134	1e-6
chr2-128189611-G-A	chr2	128189611	G	A	2344	PASS	5.664e-5	nfe	8.9e-5	1	134	8.9e-5
chr2-128189931-G-A	chr2	128189931	G	A	3369513	PASS	0.56121	sas	0.3980319999999994	57	132	0.56121
chr2-128190161-G-T	chr2	128190161	G	T	3323	PASS	0.0020006	nfe	0.00117599999999999	0	2	0.0020006
chr2-128190321-T-C	chr2	128190321	T	C	183956	PASS	0.38542	nfe	0.099002	0	0	0.38542
chr2-128191634-G-A	chr2	128191634	G	A	37945	PASS	0.23669	nfe	0.02683200000000001	0	0	0.23669
chr2-128193028-T-C	chr2	128193028	T	C	69287	PASS	0.36917	nfe	0.04685500000000001	0	0	0.36917
chr2-128199785-TAA-AAA	chr2	128199785	TAA	AAA	187250	PASS	0	none	3.3800000000000046e-4	0	118	3.3800000000000046e-4
chr2-128199785-TAA-GAA	chr2	128199785	TAA	GAA	187250	PASS	0	none	0	0	118	1e-6
chr2-128199785-TAA-T	chr2	128199785	TAA	T	187250	PASS	0	none	0	0	118	1e-6
chr2-128199785-TAA-TA	chr2	128199785	TAA	TA	187250	PASS	0	none	0.03259900000000001	6	118	0.03259900000000001
chr2-128199785-TAA-TAAA	chr2	128199785	TAA	TAAA	187250	PASS	0	none	0.004363	1	118	0.004363
chr2-128200164-T-C	chr2	128200164	T	C	1242	PASS	4.396e-5	amr	0	1	134	4.396e-5
chr2-128200201-T-G	chr2	128200201	T	G	10359634	PASS	0.56426	sas	0.40513599999999944	58	134	0.56426
chr2-128217549-A-G	chr2	128217549	A	G	1588860	PASS	0.29632	sas	0.196805	18	82	0.29632
chr2-128217656-C-A	chr2	128217656	C	A	3013549	PASS	0.48722	afr	0.28089199999999964	31	132	0.48722
chr2-128217656-C-T	chr2	128217656	C	T	3013549	PASS	1.021e-5	eas	0	0	132	1.021e-5
chr2-128217729-C-A	chr2	128217729	C	A	4791735	PASS	0.0065237	mid	0.00164499999999999	0	134	0.0065237
chr2-128217729-C-G	chr2	128217729	C	G	4791735	PASS	0.48399	afr	0.2797189999999996	31	134	0.48399
chr2-128217890-C-T	chr2	128217890	C	T	7513	PASS	0.0014424	nfe	6.340000000000003e-4	1	134	0.0014424
chr2-128218118-A-G	chr2	128218118	A	G	1767825	PASS	0.4857	afr	0.2602509999999999	20	76	0.4857
chr2-128218170-A-G	chr2	128218170	A	G	1148083	PASS	0.47626	afr	0.23273700000000003	8	28	0.47626
chr2-128267575-G-A	chr2	128267575	G	A	112419	PASS	0.16842	amr	0.044356000000000007	0	0	0.16842
chr2-128267822-G-A	chr2	128267822	G	A	28594	VQSRTrancheSNP99.80to99.90	0.0067202	nfe	0.003342	1	86	0.0067202
chr2-128267822-G-T	chr2	128267822	G	T	28594	VQSRTrancheSNP99.80to99.90	0	none	9e-6	0	86	9e-6
chr2-128267829-TC-T	chr2	128267829	TC	T	523870.97	PASS	0.3397	afr	0.04786200000000002	3	100	0.3397
chr2-128267830-C-*	chr2	128267830	C	*	4599	PASS	0	none	0.04786500000000002	3	102	0.04786500000000002
chr2-128267830-C-T	chr2	128267830	C	T	4599	PASS	7.5905e-4	nfe	4.05e-4	0	102	7.5905e-4
chr2-128267894-C-G	chr2	128267894	C	G	26622	VQSRTrancheSNP99.90to99.95	0.0036448	nfe	0.01089299999999999	1	128	0.01089299999999999
chr2-128268013-C-T	chr2	128268013	C	T	1235803	ExcessHet	0.015203	nfe	0.13653300000000002	2	118	0.13653300000000002
chr2-128268014-A-C	chr2	128268014	A	C	1238283	ExcessHet	0	none	0	0	120	1e-6
chr2-128268014-A-G	chr2	128268014	A	G	1238283	ExcessHet	0.022234	amr	0.13654000000000002	2	120	0.13654000000000002
chr2-128268045-T-C	chr2	128268045	T	C	598503	PASS	0.29037	afr	0.02367000000000002	1	134	0.29037
chr2-128268131-C-G	chr2	128268131	C	G	4935345	PASS	0.090301	mid	0.08084900000000002	14	134	0.090301
chr2-128268481-C-T	chr2	128268481	C	T	106895	PASS	0.00136	nfe	6.340000000000003e-4	1	134	0.00136
chr2-128268746-G-A	chr2	128268746	G	A	246276	VQSRTrancheSNP99.80to99.90	0.0032123	nfe	0.00174299999999999	1	134	0.0032123
chr2-128268883-G-A	chr2	128268883	G	A	1588878	PASS	0.067228	sas	0.02150000000000001	1	134	0.067228
chr2-128268973-G-A	chr2	128268973	G	A	196796	PASS	0.010278	nfe	0.004339	1	134	0.010278
chr2-128317920-C-*	chr2	128317920	C	*	28351	PASS	0	none	2.2000000000000003e-5	0	44	2.2000000000000003e-5
chr2-128317920-C-A	chr2	128317920	C	A	28351	PASS	0	none	9e-6	0	44	9e-6
chr2-128317920-C-G	chr2	128317920	C	G	28351	PASS	0.0047281	nfe	0.00154199999999999	1	44	0.0047281
chr2-128318050-G-GCGCGGCGGAGT	chr2	128318050	G	GCGCGGCGGAGT	1062.97	VQSRTrancheINDEL99.50to99.90	5.926e-5	amr	2.2999999999999995e-4	1	132	2.2999999999999995e-4
chr2-128318050-G-GCGCGGCGGAGTCGCGGCGGAGT	chr2	128318050	G	GCGCGGCGGAGTCGCGGCGGAGT	1062.97	VQSRTrancheINDEL99.50to99.90	0	none	0	0	132	1e-6
chr2-128318223-A-C	chr2	128318223	A	C	243668	ExcessHet	0.12815	amr	0.04635900000000002	3	134	0.12815
chr2-128318303-G-T	chr2	128318303	G	T	1358403	ExcessHet	0.28761	amr	0.124038	2	120	0.28761
chr2-128318377-G-C	chr2	128318377	G	C	30500	VQSRTrancheSNP99.80to99.90	0.0072986	amr	0.001991	0	134	0.0072986
chr2-128318377-G-T	chr2	128318377	G	T	30500	VQSRTrancheSNP99.80to99.90	0.0011122	sas	1.27e-4	1	134	0.0011122
chr2-128318387-T-C	chr2	128318387	T	C	29739816	VQSRTrancheSNP99.95to100.00	0.87225	afr	0.5744440000000003	82	134	0.87225
chr2-128318442-C-G	chr2	128318442	C	G	2456759	PASS	0.07956	nfe	0.04881400000000001	13	134	0.07956
chr2-128318489-C-G	chr2	128318489	C	G	59022	PASS	0.0030945	amr	0.00157099999999999	1	134	0.0030945
chr2-128318489-C-T	chr2	128318489	C	T	59022	PASS	2.344e-5	nfe	2.2000000000000003e-5	0	134	2.344e-5
chr2-128318504-C-T	chr2	128318504	C	T	17298	VQSRTrancheSNP99.90to99.95	5.9403e-4	nfe	4.500000000000005e-4	1	134	5.9403e-4
chr2-128518658-A-G	chr2	128518658	A	G	2919576	PASS	0.3121	afr	0.110672	12	134	0.3121
chr2-128518659-A-T	chr2	128518659	A	T	5112921	PASS	0.47432	afr	0.216361	27	134	0.47432
chr2-128518754-T-C	chr2	128518754	T	C	2636814	PASS	0.1702	amr	0.099149	15	134	0.1702
chr2-128519146-T-C	chr2	128519146	T	C	14663433	PASS	0.7902	afr	0.2621459999999993	32	134	0.7902
chr2-128519210-C-CAAGGCGGCCGATCTGGTTGGGAGAAATGCTGAGTGGGGTCCTTCTGCAGGTGAAGACAGGCAAGTTATTTCCTTCTGAGCCTCAGCTGTCACCTGA	chr2	128519210	C	CAAGGCGGCCGATCTGGTTGGGAGAAATGCTGAGTGGGGTCCTTCTGCAGGTGAAGACAGGCAAGTTATTTCCTTCTGAGCCTCAGCTGTCACCTGA	24669148	PASS	0	none	0	0	134	1e-6
chr2-128519210-C-T	chr2	128519210	C	T	24669148	PASS	0.46757	nfe	0.4350129999999998	63	134	0.46757
chr2-129496233-C-G	chr2	129496233	C	G	1162052	PASS	0.11485	nfe	0.088949	14	134	0.11485
chr2-129496295-C-T	chr2	129496295	C	T	88343	PASS	0.0067947	amr	0.004059	1	134	0.0067947
chr2-129496404-T-G	chr2	129496404	T	G	14737627	PASS	0.46837	nfe	0.445559	60	134	0.46837
chr2-129496529-A-G	chr2	129496529	A	G	3777521	PASS	0.1146	nfe	0.08758100000000002	14	134	0.1146
chr2-129496719-A-G	chr2	129496719	A	G	43015616	PASS	0.99821	nfe	0.9877750000000004	134	134	0.99821
chr2-129496723-C-A	chr2	129496723	C	A	53133	PASS	8.7e-7	nfe	0	0	134	1e-6
chr2-129496723-C-T	chr2	129496723	C	T	53133	PASS	0.0032423	nfe	0.00130199999999999	2	134	0.0032423
chr2-129496743-C-T	chr2	129496743	C	T	107859	PASS	0.0047244	nfe	0.003397	1	134	0.0047244
chr2-129869587-ATTTTT-A	chr2	129869587	ATTTTT	A	12972	PASS	0	none	6.999999999999998e-5	0	0	6.999999999999998e-5
chr2-129869587-ATTTTT-AT	chr2	129869587	ATTTTT	AT	12972	PASS	0	none	4.940000000000003e-4	0	0	4.940000000000003e-4
chr2-129869587-ATTTTT-ATT	chr2	129869587	ATTTTT	ATT	12972	PASS	0	none	7.950000000000004e-4	0	0	7.950000000000004e-4
chr2-129869587-ATTTTT-ATTT	chr2	129869587	ATTTTT	ATTT	12972	PASS	0	none	0.002506	0	0	0.002506
chr2-129869587-ATTTTT-ATTTT	chr2	129869587	ATTTTT	ATTTT	12972	PASS	0	none	0.002431	0	0	0.002431
chr2-129869587-ATTTTT-ATTTTTT	chr2	129869587	ATTTTT	ATTTTTT	12972	PASS	0	none	9.370000000000004e-4	0	0	9.370000000000004e-4
chr2-129869587-ATTTTT-ATTTTTTT	chr2	129869587	ATTTTT	ATTTTTTT	12972	PASS	0	none	1.6699999999999994e-4	0	0	1.6699999999999994e-4
chr2-129869587-ATTTTT-ATTTTTTTT	chr2	129869587	ATTTTT	ATTTTTTTT	12972	PASS	0	none	3.6999999999999985e-5	0	0	3.6999999999999985e-5
chr2-129869587-ATTTTT-TTTTTT	chr2	129869587	ATTTTT	TTTTTT	12972	PASS	0	none	1.27e-4	0	0	1.27e-4
chr2-129922769-T-C	chr2	129922769	T	C	1777	PASS	3.5549e-4	nfe	1.6699999999999994e-4	1	128	3.5549e-4
chr2-129922769-T-TGATCCA	chr2	129922769	T	TGATCCA	1777	PASS	0	none	2.2000000000000003e-5	0	128	2.2000000000000003e-5
chr2-129922782-G-T	chr2	129922782	G	T	1867	PASS	3.5219e-4	nfe	2.09e-4	1	128	3.5219e-4
chr2-129923417-C-A	chr2	129923417	C	A	73041	PASS	0	none	0	0	134	1e-6
chr2-129923417-C-G	chr2	129923417	C	G	73041	PASS	0.021395	nfe	0.01076399999999998	1	134	0.021395
chr2-129923834-G-C	chr2	129923834	G	C	6147688	PASS	0.86967	afr	0.7128930000000001	91	130	0.86967
chr2-129923874-G-A	chr2	129923874	G	A	4441606	PASS	0.75666	afr	0.6701430000000005	91	130	0.75666
chr2-129925771-G-A	chr2	129925771	G	A	1339840	PASS	0.77944	afr	0.42612099999999975	80	118	0.77944
chr2-129934412-A-C	chr2	129934412	A	C	110	PASS	0.003483	amr	6.999999999999998e-5	0	62	0.003483
chr2-129934458-G-A	chr2	129934458	G	A	21477	PASS	0.026549	nfe	0.00933299999999998	1	48	0.026549
chr2-129940137-C-T	chr2	129940137	C	T	8442135	PASS	0.71152	nfe	0.6586280000000002	92	134	0.71152
chr2-129940217-T-C	chr2	129940217	T	C	784	PASS	1.024e-5	nfe	2.2000000000000003e-5	0	106	2.2000000000000003e-5
chr2-129940217-T-G	chr2	129940217	T	G	784	PASS	3.421e-5	nfe	3.6999999999999985e-5	0	106	3.6999999999999985e-5
chr2-129968151-G-A	chr2	129968151	G	A	38417	PASS	0.0096902	nfe	0.005955	1	122	0.0096902
chr2-129968739-G-A	chr2	129968739	G	A	30370	PASS	0.0041779	afr	0.002841	2	134	0.0041779
chr2-129968746-C-A	chr2	129968746	C	A	703	PASS	0	none	0	1	134	1e-6
chr2-129968746-C-T	chr2	129968746	C	T	703	PASS	0	none	9e-6	0	134	9e-6
chr2-129968887-C-A	chr2	129968887	C	A	102144	PASS	0.079118	afr	0.01809200000000001	3	132	0.079118
chr2-129976997-A-G	chr2	129976997	A	G	30631	PASS	0.4355	nfe	0.02363700000000002	0	0	0.4355
chr2-129979609-T-A	chr2	129979609	T	A	3167	PASS	8.854e-5	nfe	0.004298	0	0	0.004298
chr2-129979648-T-C	chr2	129979648	T	C	54973	PASS	0.069978	eas	0.01577300000000001	1	8	0.069978
chr2-129979730-C-A	chr2	129979730	C	A	304477	PASS	0	none	0	0	44	1e-6
chr2-129979730-C-G	chr2	129979730	C	G	304477	PASS	0.16333	afr	0.04076500000000001	1	44	0.16333
chr2-129979747-T-C	chr2	129979747	T	C	462097	PASS	0.41154	afr	0.06139300000000002	1	64	0.41154
chr2-129979747-T-G	chr2	129979747	T	G	462097	PASS	0	none	0	0	64	1e-6
chr2-129979796-C-A	chr2	129979796	C	A	307134	ExcessHet	0.060241	nfe	0.03569800000000001	7	106	0.060241
chr2-129979796-C-T	chr2	129979796	C	T	307134	ExcessHet	0.037131	afr	0.00337	0	106	0.037131
chr2-129979802-G-A	chr2	129979802	G	A	270032	ExcessHet	0.054948	nfe	0.03567700000000001	7	112	0.054948
chr2-129979836-C-T	chr2	129979836	C	T	104823	ExcessHet	0.020738	nfe	0.03226700000000002	7	134	0.03226700000000002
chr2-129979893-C-G	chr2	129979893	C	G	71020	VQSRTrancheSNP99.80to99.90	0.0075764	mid	0.00846899999999998	3	130	0.00846899999999998
chr2-129979941-C-A	chr2	129979941	C	A	87832	VQSRTrancheSNP99.80to99.90	0.0041622	nfe	0.003855	1	134	0.0041622
chr2-129979945-C-T	chr2	129979945	C	T	107256	VQSRTrancheSNP99.80to99.90	0.0043902	nfe	0.003957	1	134	0.0043902
chr2-129979968-C-T	chr2	129979968	C	T	17497350	PASS	0.68662	nfe	0.6328560000000005	91	134	0.68662
chr2-129980005-G-A	chr2	129980005	G	A	18969702	ExcessHet	0.47145	sas	0.4660609999999994	65	132	0.47145
chr2-129980051-G-A	chr2	129980051	G	A	436	VQSRTrancheSNP99.90to99.95	4.18e-5	afr	0	1	134	4.18e-5
chr2-129980059-G-C	chr2	129980059	G	C	1021709	VQSRTrancheSNP99.90to99.95	0.13505	afr	0.05969100000000001	3	134	0.13505
chr2-129980363-TC-GC	chr2	129980363	TC	GC	449184	VQSRTrancheINDEL99.50to99.90	0	none	0.006034	1	134	0.006034
chr2-129980363-TC-T	chr2	129980363	TC	T	449184	VQSRTrancheINDEL99.50to99.90	1.94e-6	nfe	0	0	134	1.94e-6
chr2-129980590-G-A	chr2	129980590	G	A	60687176	PASS	0.68648	nfe	0.6463640000000007	91	134	0.68648
chr2-129980647-G-A	chr2	129980647	G	A	300225	PASS	0	none	0	0	134	1e-6
chr2-129980647-G-C	chr2	129980647	G	C	300225	PASS	0.050077000000000003	amr	0.004672	1	134	0.050077000000000003
chr2-129980756-C-A	chr2	129980756	C	A	2013369	PASS	0.21919	afr	0.04299800000000001	3	134	0.21919
chr2-129980902-A-G	chr2	129980902	A	G	5320	VQSRTrancheSNP99.80to99.90	3.597e-5	nfe	5.2999999999999994e-5	1	134	5.2999999999999994e-5
chr2-129992499-A-T	chr2	129992499	A	T	115436	PASS	0.084787	afr	0.00769	0	10	0.084787
chr2-129992532-C-CG	chr2	129992532	C	CG	612712	ExcessHet	0.065064	sas	0.11254800000000002	6	36	0.11254800000000002
chr2-129992532-C-T	chr2	129992532	C	T	612712	ExcessHet	0	none	0	0	36	1e-6
chr2-129992534-CCGG-C	chr2	129992534	CCGG	C	1027486	ExcessHet	1.735e-5	nfe	2.93e-4	0	26	2.93e-4
chr2-129992534-CCGG-CCGGCGG	chr2	129992534	CCGG	CCGGCGG	1027486	ExcessHet	0	none	2.2000000000000003e-5	0	26	2.2000000000000003e-5
chr2-129992534-CCGG-CCGGCGGCGG	chr2	129992534	CCGG	CCGGCGGCGG	1027486	ExcessHet	0	none	0.018645	1	26	0.018645
chr2-129992534-CCGG-CCGGCGGCGGCGGCGG	chr2	129992534	CCGG	CCGGCGGCGGCGGCGG	1027486	ExcessHet	0	none	9e-6	0	26	9e-6
chr2-129992534-CCGG-CGGCGG	chr2	129992534	CCGG	CGGCGG	1027486	ExcessHet	0	none	1.6699999999999994e-4	0	26	1.6699999999999994e-4
chr2-129992534-CCGG-CGGCGGCGG	chr2	129992534	CCGG	CGGCGGCGG	1027486	ExcessHet	0	none	0	0	26	1e-6
chr2-129992534-CCGG-CGGCGGCGGCGG	chr2	129992534	CCGG	CGGCGGCGGCGG	1027486	ExcessHet	0	none	5.170000000000003e-4	0	26	5.170000000000003e-4
chr2-129992534-CCGG-CGGCGGCGGCGGCGG	chr2	129992534	CCGG	CGGCGGCGGCGGCGG	1027486	ExcessHet	0	none	0.099179	5	26	0.099179
chr2-129992534-CCGG-CGGCGGCGGCGGCGGCGG	chr2	129992534	CCGG	CGGCGGCGGCGGCGGCGG	1027486	ExcessHet	0	none	4.940000000000003e-4	0	26	4.940000000000003e-4
chr2-129992534-CCGG-CGGCGGCGGCGGCGGCGGCGG	chr2	129992534	CCGG	CGGCGGCGGCGGCGGCGGCGG	1027486	ExcessHet	0	none	9e-6	0	26	9e-6
chr2-129992534-CCGG-GCGG	chr2	129992534	CCGG	GCGG	1027486	ExcessHet	0	none	0.00132199999999999	0	26	0.00132199999999999
chr2-129992546-G-A	chr2	129992546	G	A	43	VQSRTrancheSNP99.80to99.90	0	none	2.2000000000000003e-5	0	52	2.2000000000000003e-5
chr2-129992574-C-A	chr2	129992574	C	A	509835	ExcessHet	0.01286	nfe	0.10116500000000002	12	86	0.10116500000000002
chr2-129992578-A-G	chr2	129992578	A	G	468071	ExcessHet	0.01271	nfe	0.07737200000000002	6	74	0.07737200000000002
chr2-129992580-C-T	chr2	129992580	C	T	471828	ExcessHet	0.012138	nfe	0.076336	5	78	0.076336
chr2-129992809-G-A	chr2	129992809	G	A	16478	VQSRTrancheSNP99.80to99.90	0.001842	nfe	0.00174299999999999	1	134	0.001842
chr2-129992873-C-A	chr2	129992873	C	A	8276251	ExcessHet	0.47891	nfe	0.43205599999999983	54	124	0.47891
chr2-129992908-G-T	chr2	129992908	G	T	476946	PASS	0.090991	afr	0.00998099999999998	1	134	0.090991
chr2-129993092-C-A	chr2	129993092	C	A	630754	PASS	0.094608	afr	0.01016299999999999	1	134	0.094608
chr2-129993341-G-A	chr2	129993341	G	A	496637	PASS	1.791e-5	amr	0	0	134	1.791e-5
chr2-129993341-G-C	chr2	129993341	G	C	496637	PASS	0.093638	afr	0.01013699999999999	1	134	0.093638
chr2-129993548-A-T	chr2	129993548	A	T	34932026	PASS	0.84268	afr	0.6021050000000007	80	134	0.84268
chr2-129993568-C-A	chr2	129993568	C	A	34980037	PASS	0.88928	afr	0.6226230000000003	82	134	0.88928
chr2-129993568-C-G	chr2	129993568	C	G	34980037	PASS	4.62e-6	sas	0	0	134	4.62e-6
chr2-129993570-G-GC	chr2	129993570	G	GC	760276.97	VQSRTrancheINDEL99.50to99.90	0.010162	sas	0.002892	0	134	0.010162
chr2-129993570-G-GT	chr2	129993570	G	GT	760276.97	VQSRTrancheINDEL99.50to99.90	0.015588	nfe	0.01097299999999999	2	134	0.015588
chr2-129993578-T-C	chr2	129993578	T	C	5164	PASS	7.98e-5	nfe	0.003549	1	132	0.003549
chr2-129993613-C-G	chr2	129993613	C	G	26183	PASS	0.0072076	mid	0.01081399999999998	4	126	0.01081399999999998
chr2-129993650-ACTC-A	chr2	129993650	ACTC	A	429459.97	VQSRTrancheINDEL99.50to99.90	0.012431	nfe	0.01312099999999998	3	134	0.01312099999999998
chr2-129993681-A-AC	chr2	129993681	A	AC	863171	ExcessHet	0.22016	mid	0.136861	30	134	0.22016
chr2-129993681-A-ACC	chr2	129993681	A	ACC	863171	ExcessHet	2.1532e-4	eas	4.730000000000004e-4	0	134	4.730000000000004e-4
chr2-129993681-A-T	chr2	129993681	A	T	863171	ExcessHet	1.07e-6	nfe	9e-6	0	134	9e-6
chr2-129993751-G-A	chr2	129993751	G	A	672269	ExcessHet	0.03923	afr	0.003778	0	128	0.03923
chr2-129993751-G-C	chr2	129993751	G	C	672269	ExcessHet	0	none	0	0	128	1e-6
chr2-129993751-G-GACA	chr2	129993751	G	GACA	672269	ExcessHet	0.025922	nfe	0.10176400000000002	25	128	0.10176400000000002
chr2-129993751-G-GACT	chr2	129993751	G	GACT	672269	ExcessHet	0	none	9e-6	0	128	9e-6
chr2-129993751-G-GAGA	chr2	129993751	G	GAGA	672269	ExcessHet	0	none	9e-6	0	128	9e-6
chr2-129993751-G-GCCA	chr2	129993751	G	GCCA	672269	ExcessHet	0	none	0	0	128	1e-6
chr2-129993751-G-GTCA	chr2	129993751	G	GTCA	672269	ExcessHet	0	none	0	0	128	1e-6
chr2-129993766-A-C	chr2	129993766	A	C	1067967	VQSRTrancheSNP99.70to99.80	0.17102	afr	0.03450100000000001	2	134	0.17102
chr2-129993773-C-A	chr2	129993773	C	A	2932886	ExcessHet	0	none	0	0	128	1e-6
chr2-129993773-C-G	chr2	129993773	C	G	2932886	ExcessHet	3.05e-6	nfe	0	0	128	3.05e-6
chr2-129993773-C-T	chr2	129993773	C	T	2932886	ExcessHet	0.27318	nfe	0.29716699999999974	46	128	0.29716699999999974
chr2-129993780-G-A	chr2	129993780	G	A	3505099	ExcessHet	0.34093	nfe	0.30445199999999933	45	124	0.34093
chr2-129993830-G-A	chr2	129993830	G	A	6115274	ExcessHet	1.87e-6	nfe	0	0	132	1.87e-6
chr2-129993830-G-C	chr2	129993830	G	C	6115274	ExcessHet	0.56095	nfe	0.4136029999999995	60	132	0.56095
chr2-129993830-G-T	chr2	129993830	G	T	6115274	ExcessHet	0	none	0	0	132	1e-6
chr2-129993846-C-T	chr2	129993846	C	T	108321	VQSRTrancheSNP99.80to99.90	0.05492	nfe	0.03785100000000001	1	130	0.05492
chr2-129993893-T-A	chr2	129993893	T	A	376051	VQSRTrancheSNP99.90to99.95	0.026276	sas	0.00891199999999999	1	134	0.026276
chr2-129993899-G-A	chr2	129993899	G	A	4304856	ExcessHet	0.49172	nfe	0.40639499999999945	59	128	0.49172
chr2-129993926-A-G	chr2	129993926	A	G	2286519	ExcessHet	0.32322	nfe	0.3210339999999994	46	112	0.32322
chr2-129993943-C-T	chr2	129993943	C	T	1337024	ExcessHet	0.12082	nfe	0.242002	41	124	0.242002
chr2-129993968-A-C	chr2	129993968	A	C	2659991	ExcessHet	0.15934	mid	0.2943599999999996	48	128	0.2943599999999996
chr2-129993972-T-C	chr2	129993972	T	C	2689362	ExcessHet	0.23015	nfe	0.2967899999999997	48	118	0.2967899999999997
chr2-129994033-G-*	chr2	129994033	G	*	17230238	ExcessHet	0	none	0	0	132	1e-6
chr2-129994033-G-A	chr2	129994033	G	A	17230238	ExcessHet	0.44878	amr	0.34557599999999944	56	132	0.44878
chr2-129994033-G-T	chr2	129994033	G	T	17230238	ExcessHet	2.13e-6	nfe	5.2999999999999994e-5	0	132	5.2999999999999994e-5
chr2-129994046-C-T	chr2	129994046	C	T	10935865	ExcessHet	0.51371	nfe	0.4780179999999994	63	128	0.51371
chr2-129994057-A-G	chr2	129994057	A	G	129902	PASS	0.077228	afr	0.03724200000000002	2	134	0.077228
chr2-129994071-T-A	chr2	129994071	T	A	10501781	ExcessHet	3.157e-5	nfe	2.2000000000000003e-5	0	124	3.157e-5
chr2-129994071-T-G	chr2	129994071	T	G	10501781	ExcessHet	0.49263	nfe	0.4769379999999994	61	124	0.49263
chr2-129994082-C-T	chr2	129994082	C	T	10040499	ExcessHet	0.48476	nfe	0.47731699999999944	61	124	0.48476
chr2-129994100-T-C	chr2	129994100	T	C	38625	VQSRTrancheSNP99.90to99.95	0.0012343	nfe	8.450000000000003e-4	1	134	0.0012343
chr2-129994102-T-C	chr2	129994102	T	C	38686	VQSRTrancheSNP99.90to99.95	0.00127	nfe	8.450000000000003e-4	1	134	0.00127
chr2-129994124-T-C	chr2	129994124	T	C	4146067	ExcessHet	0.41749000000000003	nfe	0.36151	46	112	0.41749000000000003
chr2-129994136-TAG-T	chr2	129994136	TAG	T	11723.97	VQSRTrancheINDEL99.50to99.90	5.1482e-4	nfe	0.005313	0	132	0.005313
chr2-129994137-A-*	chr2	129994137	A	*	1684057	ExcessHet	0	none	0.005308	0	100	0.005308
chr2-129994137-A-G	chr2	129994137	A	G	1684057	ExcessHet	0.061572	nfe	0.236103	28	100	0.236103
chr2-129994138-G-*	chr2	129994138	G	*	700	VQSRTrancheSNP99.80to99.90	0	none	0.005313	0	132	0.005313
chr2-129994138-G-A	chr2	129994138	G	A	700	VQSRTrancheSNP99.80to99.90	0	none	0	0	132	1e-6
chr2-129994139-G-A	chr2	129994139	G	A	1610967	ExcessHet	0.040765	nfe	0.23063000000000003	27	104	0.23063000000000003
chr2-129994151-C-T	chr2	129994151	C	T	660124	ExcessHet	0.0037751	nfe	0.148915	15	120	0.148915
chr2-129994159-C-T	chr2	129994159	C	T	2575	VQSRTrancheSNP99.80to99.90	2.3098e-4	nfe	8.69e-4	0	124	8.69e-4
chr2-130006096-C-CGTCCCAGCAGCGT	chr2	130006096	C	CGTCCCAGCAGCGT	6731981	PASS	1.16e-6	nfe	0	0	132	1.16e-6
chr2-130006096-C-T	chr2	130006096	C	T	6731981	PASS	0.69857	amr	0.5706790000000003	82	132	0.69857
chr2-130006114-G-A	chr2	130006114	G	A	171625	PASS	0.17079	afr	0.01590500000000002	1	130	0.17079
chr2-130006117-CCCAGCGCACGTCGCGGCTG-C	chr2	130006117	CCCAGCGCACGTCGCGGCTG	C	425.97	VQSRTrancheINDEL99.50to99.90	1.732e-5	nfe	0	1	134	1.732e-5
chr2-130006126-C-*	chr2	130006126	C	*	412	PASS	0	none	0	1	134	1e-6
chr2-130006126-C-A	chr2	130006126	C	A	412	PASS	7.5e-7	nfe	9e-6	0	134	9e-6
chr2-130006130-G-*	chr2	130006130	G	*	1365	VQSRTrancheSNP99.80to99.90	0	none	0	1	134	1e-6
chr2-130006130-G-A	chr2	130006130	G	A	1365	VQSRTrancheSNP99.80to99.90	0	none	3.6999999999999985e-5	0	134	3.6999999999999985e-5
chr2-130006131-C-*	chr2	130006131	C	*	1365	VQSRTrancheSNP99.80to99.90	0	none	0	1	134	1e-6
chr2-130006131-C-A	chr2	130006131	C	A	1365	VQSRTrancheSNP99.80to99.90	0	none	3.6999999999999985e-5	0	134	3.6999999999999985e-5
chr2-130006167-G-A	chr2	130006167	G	A	392619	PASS	0.19247	afr	0.031895	2	134	0.19247
chr2-130006553-G-A	chr2	130006553	G	A	196930	PASS	0.061275	afr	0.005339	1	134	0.061275
chr2-130006553-G-C	chr2	130006553	G	C	196930	PASS	2.7124e-4	eas	0	0	134	2.7124e-4
chr2-130006553-G-T	chr2	130006553	G	T	196930	PASS	0	none	5.2999999999999994e-5	0	134	5.2999999999999994e-5
chr2-130007033-A-G	chr2	130007033	A	G	6272462	PASS	0.74659	afr	0.5794650000000003	81	128	0.74659
chr2-130007033-A-T	chr2	130007033	A	T	6272462	PASS	0	none	0	0	128	1e-6
chr2-130007053-T-C	chr2	130007053	T	C	152454	PASS	0.087486	afr	0.01285499999999999	1	124	0.087486
chr2-130007300-CA-C	chr2	130007300	CA	C	387300	VQSRTrancheINDEL95.00to96.00	0.11097	afr	0.01241299999999998	1	134	0.11097
chr2-130007300-CA-TA	chr2	130007300	CA	TA	387300	VQSRTrancheINDEL95.00to96.00	0	none	0	0	134	1e-6
chr2-130007392-T-A	chr2	130007392	T	A	17942768	PASS	0.68509	amr	0.5743090000000003	83	134	0.68509
chr2-130007432-C-A	chr2	130007432	C	A	279169	PASS	0	none	0	0	134	1e-6
chr2-130007432-C-T	chr2	130007432	C	T	279169	PASS	0.013069	nfe	0.00823599999999999	2	134	0.013069
chr2-130007537-C-T	chr2	130007537	C	T	19182303	PASS	0.6907	amr	0.5782870000000003	84	134	0.6907
chr2-130007739-A-G	chr2	130007739	A	G	9828546	VQSRTrancheSNP99.90to99.95	0.55303	eas	0.550494	84	134	0.55303
chr2-130008216-G-A	chr2	130008216	G	A	12580	VQSRTrancheSNP99.90to99.95	6.4578e-4	nfe	4.05e-4	1	134	6.4578e-4
chr2-130008232-C-G	chr2	130008232	C	G	230732	PASS	1.146e-5	nfe	0	0	134	1.146e-5
chr2-130008232-C-T	chr2	130008232	C	T	230732	PASS	0.007426	amr	0.00878199999999999	2	134	0.00878199999999999
chr2-130008333-G-A	chr2	130008333	G	A	438306	PASS	0.16417	afr	0.01645900000000001	1	134	0.16417
chr2-130008333-G-T	chr2	130008333	G	T	438306	PASS	2.0302e-4	amr	9e-6	0	134	2.0302e-4
chr2-130008360-T-C	chr2	130008360	T	C	423764	PASS	0.16563	afr	0.016486	1	134	0.16563
chr2-130008656-T-G	chr2	130008656	T	G	1553	PASS	1.1408e-4	nfe	0	1	134	1.1408e-4
chr2-130008802-C-A	chr2	130008802	C	A	2562	VQSRTrancheSNP99.80to99.90	1.1069e-4	nfe	0	1	134	1.1069e-4
chr2-130008893-C-T	chr2	130008893	C	T	285231	PASS	0.0089701	nfe	0.005673	1	134	0.0089701
chr2-130037561-CTTT-*	chr2	130037561	CTTT	*	30024.97	VQSRTrancheINDEL99.50to99.90	0	none	5.2999999999999994e-5	0	0	5.2999999999999994e-5
chr2-130037561-CTTT-C	chr2	130037561	CTTT	C	30024.97	VQSRTrancheINDEL99.50to99.90	0	none	9e-6	0	0	9e-6
chr2-130037561-CTTT-CT	chr2	130037561	CTTT	CT	30024.97	VQSRTrancheINDEL99.50to99.90	0	none	3.150000000000005e-4	0	0	3.150000000000005e-4
chr2-130037561-CTTT-CTT	chr2	130037561	CTTT	CTT	30024.97	VQSRTrancheINDEL99.50to99.90	0	none	0.003537	0	0	0.003537
chr2-130037561-CTTT-CTTTT	chr2	130037561	CTTT	CTTTT	30024.97	VQSRTrancheINDEL99.50to99.90	0	none	0.02026400000000001	0	0	0.02026400000000001
chr2-130037561-CTTT-CTTTTT	chr2	130037561	CTTT	CTTTTT	30024.97	VQSRTrancheINDEL99.50to99.90	0	none	9e-6	0	0	9e-6
chr2-130037603-C-G	chr2	130037603	C	G	125676	PASS	0.081769	nfe	0.07553400000000002	0	0	0.081769
chr2-130037806-C-T	chr2	130037806	C	T	255243	PASS	0.42066	nfe	0.14164600000000002	0	0	0.42066
chr2-130037912-A-G	chr2	130037912	A	G	221759	VQSRTrancheSNP99.70to99.80	0.18684	sas	0.124036	0	0	0.18684
chr2-130038025-C-T	chr2	130038025	C	T	242370	PASS	0.53255	nfe	0.137946	0	0	0.53255
chr2-130038086-C-G	chr2	130038086	C	G	232098	PASS	0.54062	nfe	0.13046700000000003	0	0	0.54062
chr2-130038141-G-A	chr2	130038141	G	A	255416	PASS	0.56344	sas	0.141109	0	0	0.56344
chr2-130038552-G-A	chr2	130038552	G	A	51424	PASS	0.51841	nfe	0.03702700000000002	0	0	0.51841
chr2-130040357-G-A	chr2	130040357	G	A	2225894	PASS	0.9865	nfe	0.5885420000000005	24	24	0.9865
chr2-130040543-C-T	chr2	130040543	C	T	111	VQSRTrancheSNP99.80to99.90	0	none	0	1	32	1e-6
chr2-130049445-G-GA	chr2	130049445	G	GA	1139060.97	VQSRTrancheINDEL99.50to99.90	0.63489	amr	0.2833029999999999	0	0	0.63489
chr2-130049857-G-C	chr2	130049857	G	C	28575	VQSRTrancheSNP99.80to99.90	0.0052114	afr	0.00299	1	100	0.0052114
chr2-130049972-G-A	chr2	130049972	G	A	810	VQSRTrancheSNP99.80to99.90	9.204e-5	sas	9e-6	0	90	9.204e-5
chr2-130050107-A-G	chr2	130050107	A	G	12570056	VQSRTrancheSNP99.95to100.00	0.65784	amr	0.6147540000000001	81	128	0.65784
chr2-130050115-C-T	chr2	130050115	C	T	164286	PASS	0.11344	eas	0.01115599999999999	1	132	0.11344
chr2-130050207-G-C	chr2	130050207	G	C	14169073	VQSRTrancheSNP99.95to100.00	0.69972	amr	0.6163910000000001	83	132	0.69972
chr2-130050207-G-T	chr2	130050207	G	T	14169073	VQSRTrancheSNP99.95to100.00	0	none	0	0	132	1e-6
chr2-130050332-G-T	chr2	130050332	G	T	3499278	PASS	0.59093	amr	0.4880459999999995	13	38	0.59093
chr2-130050381-G-A	chr2	130050381	G	A	24768	VQSRTrancheSNP99.80to99.90	0.018348	amr	0.02052100000000001	0	36	0.02052100000000001
chr2-130050392-G-A	chr2	130050392	G	A	2746867	PASS	0.53483	amr	0.4652509999999994	18	36	0.53483
chr2-130073936-G-*	chr2	130073936	G	*	9364588	ExcessHet	0	none	0	0	118	1e-6
chr2-130073936-G-A	chr2	130073936	G	A	9364588	ExcessHet	0.58363	amr	0.45625899999999936	68	118	0.58363
chr2-130073978-G-A	chr2	130073978	G	A	1822410	ExcessHet	0.19289	afr	0.11632400000000002	12	128	0.19289
chr2-130074043-T-C	chr2	130074043	T	C	75751	PASS	0.0049862	nfe	0.00254	3	134	0.0049862
chr2-130074063-C-T	chr2	130074063	C	T	1632383	ExcessHet	0.15674	afr	0.12085200000000004	13	132	0.15674
chr2-130074201-G-A	chr2	130074201	G	A	666171	PASS	0.040713	nfe	0.02250600000000002	3	134	0.040713
chr2-130074357-C-T	chr2	130074357	C	T	4661754	ExcessHet	0.25413	eas	0.3567969999999998	62	130	0.3567969999999998
chr2-130074469-G-A	chr2	130074469	G	A	22906441	ExcessHet	0.4394	amr	0.4065739999999995	57	132	0.4394
chr2-130074554-C-T	chr2	130074554	C	T	19599167	ExcessHet	0.3715	eas	0.37511099999999953	55	132	0.37511099999999953
chr2-130074592-C-T	chr2	130074592	C	T	3757563	ExcessHet	0.070828	mid	0.11709500000000002	20	134	0.11709500000000002
chr2-130074597-C-G	chr2	130074597	C	G	584479	VQSRTrancheSNP99.80to99.90	0.099156	afr	0.00958899999999999	1	134	0.099156
chr2-130074597-C-T	chr2	130074597	C	T	584479	VQSRTrancheSNP99.80to99.90	0.062359	afr	0.01254399999999999	1	134	0.062359
chr2-130074612-G-A	chr2	130074612	G	A	22495584	ExcessHet	0.54811	amr	0.5020630000000006	67	134	0.54811
chr2-130074612-G-C	chr2	130074612	G	C	22495584	ExcessHet	8.1939e-4	sas	0	0	134	8.1939e-4
chr2-130074612-G-T	chr2	130074612	G	T	22495584	ExcessHet	4.8186e-4	sas	9e-6	0	134	4.8186e-4
chr2-130074616-G-A	chr2	130074616	G	A	75453	VQSRTrancheSNP99.90to99.95	0.0043757	nfe	0.004008	2	134	0.0043757
chr2-130074643-G-A	chr2	130074643	G	A	224742	ExcessHet	0.0030231	afr	0.03143800000000001	6	128	0.03143800000000001
chr2-130074643-G-T	chr2	130074643	G	T	224742	ExcessHet	0	none	0	0	128	1e-6
chr2-130074683-A-G	chr2	130074683	A	G	23056827	ExcessHet	0.38683	eas	0.4531859999999997	67	134	0.4531859999999997
chr2-130074685-C-G	chr2	130074685	C	G	44634	VQSRTrancheSNP99.80to99.90	0	none	1.27e-4	0	130	1.27e-4
chr2-130074685-C-T	chr2	130074685	C	T	44634	VQSRTrancheSNP99.80to99.90	0.0014925	afr	0.011338	2	130	0.011338
chr2-130074719-T-A	chr2	130074719	T	A	33017184	ExcessHet	0.59282	amr	0.5012240000000006	67	134	0.59282
chr2-130074785-T-C	chr2	130074785	T	C	16415324	PASS	0.61202	afr	0.609657	86	134	0.61202
chr2-130074791-G-A	chr2	130074791	G	A	1099962	VQSRTrancheSNP99.80to99.90	0.02699	afr	0.01406599999999998	2	134	0.02699
chr2-130074811-G-*	chr2	130074811	G	*	511348	VQSRTrancheSNP99.70to99.80	0	none	0	0	134	1e-6
chr2-130074811-G-T	chr2	130074811	G	T	511348	VQSRTrancheSNP99.70to99.80	0.075277	afr	0.01144399999999998	1	134	0.075277
chr2-130074817-C-G	chr2	130074817	C	G	570752	VQSRTrancheSNP99.70to99.80	0.13509	afr	0.01848900000000001	1	134	0.13509
chr2-130074871-C-A	chr2	130074871	C	A	20932430	PASS	0.71407	amr	0.5826990000000004	84	134	0.71407
chr2-130074871-C-T	chr2	130074871	C	T	20932430	PASS	0.0054701	eas	5.41e-4	0	134	0.0054701
chr2-130074957-C-T	chr2	130074957	C	T	3289	VQSRTrancheSNP99.90to99.95	5.711e-5	nfe	0	1	134	5.711e-5
chr2-130074958-A-G	chr2	130074958	A	G	61431192	ExcessHet	0.67429	amr	0.5665150000000002	81	134	0.67429
chr2-130075354-A-G	chr2	130075354	A	G	4243197	ExcessHet	0.047485	mid	0.07859700000000001	12	134	0.07859700000000001
chr2-130075518-G-A	chr2	130075518	G	A	232675	VQSRTrancheSNP99.95to100.00	0.0076246	mid	0.007716	1	134	0.007716
chr2-130075522-C-T	chr2	130075522	C	T	734549	PASS	0.10945	afr	0.012098	1	134	0.10945
chr2-130075523-G-A	chr2	130075523	G	A	227569	VQSRTrancheSNP99.95to100.00	0.0061441	mid	0.007716	1	134	0.007716
chr2-130075538-A-C	chr2	130075538	A	C	2053	VQSRTrancheSNP99.80to99.90	1.175e-5	nfe	0	0	134	1.175e-5
chr2-130075538-A-G	chr2	130075538	A	G	2053	VQSRTrancheSNP99.80to99.90	0	none	0	1	134	1e-6
chr2-130075542-T-A	chr2	130075542	T	A	294891	VQSRTrancheSNP99.95to100.00	0.0051098	mid	0.00828799999999999	1	134	0.00828799999999999
chr2-130075542-T-C	chr2	130075542	T	C	294891	VQSRTrancheSNP99.95to100.00	0.02002	afr	0.005777	0	134	0.02002
chr2-130075547-T-C	chr2	130075547	T	C	184583	VQSRTrancheSNP99.95to100.00	0.0063713	mid	0.00813199999999999	1	134	0.00813199999999999
chr2-130075586-G-A	chr2	130075586	G	A	16909563	PASS	0.42757	sas	0.33370699999999975	48	134	0.42757
chr2-130076943-G-A	chr2	130076943	G	A	6648	VQSRTrancheSNP99.90to99.95	0.0021044	amr	0.00139899999999999	1	120	0.0021044
chr2-130077060-G-A	chr2	130077060	G	A	3589865	ExcessHet	4.466e-5	nfe	0	0	132	4.466e-5
chr2-130077060-G-C	chr2	130077060	G	C	3589865	ExcessHet	5.8459e-4	afr	4.950000000000003e-4	0	132	5.8459e-4
chr2-130077060-G-T	chr2	130077060	G	T	3589865	ExcessHet	0.49104	sas	0.4215779999999998	64	132	0.49104
chr2-130077197-C-T	chr2	130077197	C	T	40628	VQSRTrancheSNP99.80to99.90	0.016499	mid	0.007301	1	134	0.016499
chr2-130086008-G-A	chr2	130086008	G	A	337	VQSRTrancheSNP99.90to99.95	1.17e-6	nfe	1.27e-4	0	76	1.27e-4
chr2-130086008-G-C	chr2	130086008	G	C	337	VQSRTrancheSNP99.90to99.95	0	none	0	0	76	1e-6
chr2-130086235-T-C	chr2	130086235	T	C	269455	ExcessHet	0.11891	nfe	0.09318800000000002	14	102	0.11891
chr2-130086452-G-A	chr2	130086452	G	A	1955	VQSRTrancheSNP99.80to99.90	5.6706e-4	nfe	2.7300000000000035e-4	1	132	5.6706e-4
chr2-130086480-G-T	chr2	130086480	G	T	73642	ExcessHet	0.034047	sas	0.045535	5	94	0.045535
chr2-130088093-T-C	chr2	130088093	T	C	86945	PASS	0.31761	nfe	0.04980800000000002	0	0	0.31761
chr2-130093374-G-A	chr2	130093374	G	A	333	VQSRTrancheSNP99.80to99.90	3.0884e-4	nfe	1.0699999999999996e-4	0	8	3.0884e-4
chr2-130093475-C-T	chr2	130093475	C	T	18510	PASS	0.066025	afr	0.006432	1	46	0.066025
chr2-130100587-G-A	chr2	130100587	G	A	10920	VQSRTrancheSNP99.80to99.90	0.0029255	nfe	0.00139899999999999	2	122	0.0029255
chr2-130100587-G-T	chr2	130100587	G	T	10920	VQSRTrancheSNP99.80to99.90	0	none	0	0	122	1e-6
chr2-130102255-G-T	chr2	130102255	G	T	31521	VQSRTrancheSNP99.90to99.95	0.011473	eas	0.02025800000000001	15	86	0.02025800000000001
chr2-130102297-T-C	chr2	130102297	T	C	1707	VQSRTrancheSNP99.80to99.90	4.2074e-4	nfe	2.09e-4	1	130	4.2074e-4
chr2-130107583-C-T	chr2	130107583	C	T	41169	VQSRTrancheSNP99.80to99.90	0.0086514	mid	0.006553	0	0	0.0086514
chr2-130107589-T-C	chr2	130107589	T	C	58507	PASS	0.11424	afr	0.01056899999999999	0	0	0.11424
chr2-130107690-T-C	chr2	130107690	T	C	77364	PASS	0.020685	mid	0.00782499999999999	0	38	0.020685
chr2-130107905-A-C	chr2	130107905	A	C	64	VQSRTrancheSNP99.80to99.90	1.839e-5	nfe	1.88e-4	0	118	1.88e-4
chr2-130107909-T-A	chr2	130107909	T	A	10452	VQSRTrancheSNP99.90to99.95	0.011361	eas	0.00995599999999998	1	42	0.011361
chr2-130107909-T-C	chr2	130107909	T	C	10452	VQSRTrancheSNP99.90to99.95	2.201e-5	afr	0	0	42	2.201e-5
chr2-130107909-T-G	chr2	130107909	T	G	10452	VQSRTrancheSNP99.90to99.95	1.572e-5	eas	0	0	42	1.572e-5
chr2-130107921-T-A	chr2	130107921	T	A	13472	VQSRTrancheSNP99.90to99.95	0.010008	eas	0.01089499999999999	4	46	0.01089499999999999
chr2-130107931-G-T	chr2	130107931	G	T	10660	VQSRTrancheSNP99.90to99.95	0.0036298	eas	0.00881899999999999	3	74	0.00881899999999999
chr2-130107936-C-A	chr2	130107936	C	A	690	VQSRTrancheSNP99.80to99.90	1.4672e-4	eas	5.41e-4	1	108	5.41e-4
chr2-130107936-C-G	chr2	130107936	C	G	690	VQSRTrancheSNP99.80to99.90	7.4e-7	nfe	0	0	108	1e-6
chr2-130107949-C-T	chr2	130107949	C	T	69043	PASS	0.0064564	mid	0.00214	1	132	0.0064564
chr2-130108194-T-C	chr2	130108194	T	C	3166657	PASS	0.23033	nfe	0.15743500000000002	27	130	0.23033
chr2-130110523-C-T	chr2	130110523	C	T	256	VQSRTrancheSNP99.80to99.90	8.7e-7	nfe	0	1	134	1e-6
chr2-130110680-T-C	chr2	130110680	T	C	5621017	PASS	0.81432	afr	0.6047130000000007	82	128	0.81432
chr2-130110807-A-C	chr2	130110807	A	C	3402954	PASS	6.3e-7	nfe	2.2000000000000003e-5	0	82	2.2000000000000003e-5
chr2-130110807-A-T	chr2	130110807	A	T	3402954	PASS	0.66367	afr	0.5470140000000007	34	82	0.66367
chr2-130111851-G-A	chr2	130111851	G	A	2525458	VQSRTrancheSNP99.80to99.90	0.52251	amr	0.49873299999999954	43	90	0.52251
chr2-130112036-A-*	chr2	130112036	A	*	5396357	VQSRTrancheSNP99.90to99.95	0	none	0	0	120	1e-6
chr2-130112036-A-G	chr2	130112036	A	G	5396357	VQSRTrancheSNP99.90to99.95	0.476	eas	0.5739550000000002	72	120	0.5739550000000002
chr2-130112036-A-T	chr2	130112036	A	T	5396357	VQSRTrancheSNP99.90to99.95	1.05e-6	nfe	5.2999999999999994e-5	0	120	5.2999999999999994e-5
chr2-130112161-G-A	chr2	130112161	G	A	6878559	PASS	0.58837	amr	0.6039670000000007	84	132	0.6039670000000007
chr2-130115085-A-T	chr2	130115085	A	T	29862138	PASS	0.69107	amr	0.5915220000000005	84	134	0.69107
chr2-130115195-A-G	chr2	130115195	A	G	1175297	PASS	0.11466	afr	0.023485	2	134	0.11466
chr2-130115413-T-G	chr2	130115413	T	G	518	VQSRTrancheSNP99.90to99.95	1.66e-6	nfe	0	1	134	1.66e-6
chr2-130120011-G-T	chr2	130120011	G	T	8810364	PASS	0.49949	eas	0.5562820000000002	84	132	0.5562820000000002
chr2-130120179-T-*	chr2	130120179	T	*	62444556	VQSRTrancheSNP99.95to100.00	0	none	1.47e-4	0	134	1.47e-4
chr2-130120179-T-C	chr2	130120179	T	C	62444556	VQSRTrancheSNP99.95to100.00	0.78135	afr	0.6352650000000005	86	134	0.78135
chr2-130120319-C-A	chr2	130120319	C	A	265188	VQSRTrancheSNP99.95to100.00	0	none	0	0	134	1e-6
chr2-130120319-C-T	chr2	130120319	C	T	265188	VQSRTrancheSNP99.95to100.00	0.043027	afr	0.01698600000000002	1	134	0.043027
chr2-130120383-T-*	chr2	130120383	T	*	1329794	VQSRTrancheSNP99.80to99.90	0	none	3.6999999999999985e-5	0	130	3.6999999999999985e-5
chr2-130120383-T-C	chr2	130120383	T	C	1329794	VQSRTrancheSNP99.80to99.90	0.015033	nfe	0.01272599999999999	1	130	0.015033
chr2-130120485-C-G	chr2	130120485	C	G	758505	VQSRTrancheSNP99.70to99.80	0.027665	mid	0.00898999999999999	1	134	0.027665
chr2-130120804-C-T	chr2	130120804	C	T	144705	VQSRTrancheSNP99.80to99.90	0.022506	mid	0.00833999999999999	1	134	0.022506
chr2-130120937-A-C	chr2	130120937	A	C	40956	VQSRTrancheSNP99.90to99.95	0	none	9e-6	0	14	9e-6
chr2-130120937-A-G	chr2	130120937	A	G	40956	VQSRTrancheSNP99.90to99.95	0.1044	afr	0.00870099999999999	0	14	0.1044
chr2-130120985-T-*	chr2	130120985	T	*	40603	VQSRTrancheSNP99.80to99.90	0	none	0.006064	0	4	0.006064
chr2-130120985-T-G	chr2	130120985	T	G	40603	VQSRTrancheSNP99.80to99.90	0.018581	mid	0.005064	0	4	0.018581
chr2-130127694-C-T	chr2	130127694	C	T	7043	VQSRTrancheSNP99.70to99.80	0.027326	nfe	0.003891	0	0	0.027326
chr2-130135503-A-G	chr2	130135503	A	G	317941	PASS	0.35866	eas	0.14569500000000002	0	0	0.35866
chr2-130135507-CAAA-AAAA	chr2	130135507	CAAA	AAAA	79386	PASS	0	none	2.2000000000000003e-5	0	0	2.2000000000000003e-5
chr2-130135507-CAAA-C	chr2	130135507	CAAA	C	79386	PASS	2.0147e-4	nfe	6.999999999999998e-5	0	0	2.0147e-4
chr2-130135507-CAAA-CA	chr2	130135507	CAAA	CA	79386	PASS	0	none	0.00127299999999999	0	0	0.00127299999999999
chr2-130135507-CAAA-CAA	chr2	130135507	CAAA	CAA	79386	PASS	0	none	0.01905300000000001	0	0	0.01905300000000001
chr2-130135507-CAAA-CAAAA	chr2	130135507	CAAA	CAAAA	79386	PASS	0	none	0.018711	0	0	0.018711
chr2-130135507-CAAA-CAAAAA	chr2	130135507	CAAA	CAAAAA	79386	PASS	0	none	8.890000000000005e-4	0	0	8.890000000000005e-4
chr2-130135507-CAAA-CAAAAAA	chr2	130135507	CAAA	CAAAAAA	79386	PASS	0	none	0	0	0	1e-6
chr2-130136103-C-*	chr2	130136103	C	*	9600618	PASS	0	none	0	0	134	1e-6
chr2-130136103-C-T	chr2	130136103	C	T	9600618	PASS	0.42018	eas	0.3696449999999994	50	134	0.42018
chr2-130136164-A-G	chr2	130136164	A	G	190584	VQSRTrancheSNP99.80to99.90	0.027757	mid	0.00969399999999999	1	134	0.027757
chr2-130136315-T-C	chr2	130136315	T	C	4488409	VQSRTrancheSNP99.80to99.90	0.45592	eas	0.35934899999999986	50	134	0.45592
chr2-130136424-A-G	chr2	130136424	A	G	3066841	PASS	0.48596	eas	0.33050099999999966	49	126	0.48596
chr2-130136532-T-TATACA	chr2	130136532	T	TATACA	2444787.97	VQSRTrancheINDEL99.00to99.50	0	none	0	0	92	1e-6
chr2-130136532-T-TCACATACA	chr2	130136532	T	TCACATACA	2444787.97	VQSRTrancheINDEL99.00to99.50	8.2596e-4	sas	2.2999999999999995e-4	0	92	8.2596e-4
chr2-130136532-T-TCATATACA	chr2	130136532	T	TCATATACA	2444787.97	VQSRTrancheINDEL99.00to99.50	0.81632	afr	0.3083949999999996	37	92	0.81632
chr2-130136532-T-TCATATCCA	chr2	130136532	T	TCATATCCA	2444787.97	VQSRTrancheINDEL99.00to99.50	0	none	3.6999999999999985e-5	0	92	3.6999999999999985e-5
chr2-130136532-T-TCATCTACA	chr2	130136532	T	TCATCTACA	2444787.97	VQSRTrancheINDEL99.00to99.50	0	none	0	0	92	1e-6
chr2-130136556-T-*	chr2	130136556	T	*	39	VQSRTrancheSNP99.80to99.90	0	none	6.999999999999998e-5	0	62	6.999999999999998e-5
chr2-130136556-T-G	chr2	130136556	T	G	39	VQSRTrancheSNP99.80to99.90	0	none	6.999999999999998e-5	0	62	6.999999999999998e-5
chr2-130136646-C-G	chr2	130136646	C	G	406774	PASS	0.29344	amr	0.160241	2	8	0.29344
chr2-130136646-C-T	chr2	130136646	C	T	406774	PASS	0	none	0	0	8	1e-6
chr2-130136668-T-C	chr2	130136668	T	C	376131	VQSRTrancheSNP99.80to99.90	0.31982	eas	0.14741900000000002	1	2	0.31982
chr2-130138964-C-T	chr2	130138964	C	T	188178	PASS	0.2803	nfe	0.092663	0	0	0.2803
chr2-130138992-G-A	chr2	130138992	G	A	228279	PASS	0.25837	nfe	0.10505000000000002	0	0	0.25837
chr2-130139149-G-A	chr2	130139149	G	A	43980	PASS	0.12731	afr	0.01106499999999999	0	4	0.12731
chr2-130139321-A-G	chr2	130139321	A	G	73407	VQSRTrancheSNP99.80to99.90	0.011113	nfe	0.00818399999999999	4	134	0.011113
chr2-130139482-G-A	chr2	130139482	G	A	14446206	PASS	0.93428	afr	0.6717860000000005	89	134	0.93428
chr2-130139645-T-C	chr2	130139645	T	C	12020167	PASS	0.29359	mid	0.230764	38	134	0.29359
chr2-130139661-C-T	chr2	130139661	C	T	20288052	PASS	0.42378	eas	0.35697099999999976	49	134	0.42378
chr2-130139753-C-T	chr2	130139753	C	T	214209	PASS	0.0058655	nfe	0.004365	1	134	0.0058655
chr2-130139800-C-T	chr2	130139800	C	T	349138	VQSRTrancheSNP99.95to100.00	0.04051	amr	0.00927599999999998	1	134	0.04051
chr2-130139986-C-A	chr2	130139986	C	A	9038986	VQSRTrancheSNP99.95to100.00	0.39685	eas	0.3367059999999999	48	134	0.39685
chr2-130140047-A-*	chr2	130140047	A	*	16266863	VQSRTrancheSNP99.95to100.00	0	none	0	0	134	1e-6
chr2-130140047-A-G	chr2	130140047	A	G	16266863	VQSRTrancheSNP99.95to100.00	0.41142	eas	0.37175299999999945	50	134	0.41142
chr2-130140087-G-A	chr2	130140087	G	A	224593	PASS	0.0070559	nfe	0.003144	1	134	0.0070559
chr2-130140213-T-C	chr2	130140213	T	C	609276	VQSRTrancheSNP99.80to99.90	0.096113	afr	0.01034599999999999	1	134	0.096113
chr2-130140230-G-A	chr2	130140230	G	A	29247	VQSRTrancheSNP99.80to99.90	0.0028438	afr	3.820000000000003e-4	1	134	0.0028438
chr2-130140286-G-A	chr2	130140286	G	A	38649	PASS	0.0013708	nfe	6.800000000000003e-4	1	134	0.0013708
chr2-130140291-G-A	chr2	130140291	G	A	58392	PASS	4.0776e-4	amr	2.2000000000000003e-5	0	134	4.0776e-4
chr2-130140291-G-C	chr2	130140291	G	C	58392	PASS	0.0045899	eas	0.002015	1	134	0.0045899
chr2-130140347-G-A	chr2	130140347	G	A	60382	VQSRTrancheSNP99.90to99.95	0.0052256	sas	0.002465	1	134	0.0052256
chr2-130140625-A-C	chr2	130140625	A	C	9637965	PASS	6.495e-5	nfe	5.2999999999999994e-5	0	114	6.495e-5
chr2-130140625-A-G	chr2	130140625	A	G	9637965	PASS	0.89681	eas	0.7608700000000007	99	114	0.89681
chr2-130140659-C-T	chr2	130140659	C	T	2908191	ExcessHet	0.50601	afr	0.33520999999999984	53	130	0.50601
chr2-130140708-C-A	chr2	130140708	C	A	89930	VQSRTrancheSNP99.80to99.90	0	none	0	0	120	1e-6
chr2-130140708-C-G	chr2	130140708	C	G	89930	VQSRTrancheSNP99.80to99.90	0	none	0	0	120	1e-6
chr2-130140708-C-T	chr2	130140708	C	T	89930	VQSRTrancheSNP99.80to99.90	0.017521	nfe	0.01322099999999998	9	120	0.017521
chr2-130140725-G-A	chr2	130140725	G	A	910427	ExcessHet	0.26585	afr	0.19616800000000004	28	114	0.26585
chr2-130140751-G-A	chr2	130140751	G	A	904254	ExcessHet	0.33791	afr	0.202247	21	78	0.33791
chr2-130140835-C-T	chr2	130140835	C	T	131364	VQSRTrancheSNP99.80to99.90	0.13739	afr	0.04241200000000002	1	42	0.13739
chr2-130140851-C-A	chr2	130140851	C	A	496040	VQSRTrancheSNP99.80to99.90	0.25238	amr	0.19527400000000003	3	32	0.25238
chr2-130140851-C-G	chr2	130140851	C	G	496040	VQSRTrancheSNP99.80to99.90	0	none	0	0	32	1e-6
chr2-130140894-C-T	chr2	130140894	C	T	1308685	PASS	0.61834	afr	0.362568	13	44	0.61834
chr2-130141016-T-A	chr2	130141016	T	A	2839567	ExcessHet	0.48896	eas	0.3082519999999995	43	120	0.48896
chr2-130141184-C-T	chr2	130141184	C	T	304632	ExcessHet	0.011211	afr	0.04125800000000001	4	128	0.04125800000000001
chr2-130141240-G-A	chr2	130141240	G	A	2524164	VQSRTrancheSNP99.80to99.90	0.077328	mid	0.168448	32	130	0.168448
chr2-130141243-C-T	chr2	130141243	C	T	615049	VQSRTrancheSNP99.80to99.90	0.17904	afr	0.01806700000000001	1	134	0.17904
chr2-130141462-A-C	chr2	130141462	A	C	2293641	ExcessHet	0.4439	eas	0.184423	25	130	0.4439
chr2-130141467-A-G	chr2	130141467	A	G	4681648	ExcessHet	0.34535	amr	0.28940799999999933	44	130	0.34535
chr2-130141622-C-T	chr2	130141622	C	T	36313	PASS	0.055348	eas	0.02258600000000002	0	92	0.055348
chr2-130141651-A-*	chr2	130141651	A	*	2690343	PASS	0	none	9e-6	0	96	9e-6
chr2-130141651-A-G	chr2	130141651	A	G	2690343	PASS	0.57721	afr	0.3633239999999993	39	96	0.57721
chr2-130141662-T-A	chr2	130141662	T	A	52403	VQSRTrancheINDEL99.50to99.90	0.010084	eas	0.00991599999999998	2	88	0.010084
chr2-130141662-T-C	chr2	130141662	T	C	52403	VQSRTrancheINDEL99.50to99.90	4.161e-5	nfe	9e-6	0	88	4.161e-5
chr2-130141662-T-TG	chr2	130141662	T	TG	52403	VQSRTrancheINDEL99.50to99.90	0	none	0	0	88	1e-6
chr2-130141718-A-G	chr2	130141718	A	G	46425	VQSRTrancheSNP99.90to99.95	0.042069	afr	0.01003999999999998	0	66	0.042069
chr2-130141720-T-C	chr2	130141720	T	C	46316	VQSRTrancheSNP99.90to99.95	0.04256	afr	0.01001299999999998	0	62	0.04256
chr2-130141720-T-G	chr2	130141720	T	G	46316	VQSRTrancheSNP99.90to99.95	0	none	0	0	62	1e-6
chr2-130141751-G-A	chr2	130141751	G	A	100497	PASS	0.15105	eas	0.01064299999999998	0	78	0.15105
chr2-130141756-G-A	chr2	130141756	G	A	76678	PASS	2.024e-5	nfe	2.2000000000000003e-5	0	82	2.2000000000000003e-5
chr2-130141756-G-T	chr2	130141756	G	T	76678	PASS	0.023585	mid	0.0068	0	82	0.023585
chr2-130141787-TGCTTGTG-T	chr2	130141787	TGCTTGTG	T	417561.97	PASS	0.048684	nfe	0.024657	4	104	0.048684
chr2-130141788-G-*	chr2	130141788	G	*	439	VQSRTrancheSNP99.90to99.95	0	none	0.024658	4	106	0.024658
chr2-130141788-G-C	chr2	130141788	G	C	439	VQSRTrancheSNP99.90to99.95	0	none	9e-6	0	106	9e-6
chr2-130141789-C-*	chr2	130141789	C	*	387	VQSRTrancheSNP99.90to99.95	0	none	0.024658	4	106	0.024658
chr2-130141789-C-T	chr2	130141789	C	T	387	VQSRTrancheSNP99.90to99.95	1.91e-6	nfe	0	0	106	1.91e-6
chr2-130141792-G-*	chr2	130141792	G	*	1242	VQSRTrancheSNP99.90to99.95	0	none	0.024658	4	106	0.024658
chr2-130141792-G-A	chr2	130141792	G	A	1242	VQSRTrancheSNP99.90to99.95	0	none	9e-6	0	106	9e-6
chr2-130141797-G-A	chr2	130141797	G	A	6335	VQSRTrancheSNP99.90to99.95	9.6137e-4	mid	0.00161899999999999	1	106	0.00161899999999999
chr2-130141797-G-C	chr2	130141797	G	C	6335	VQSRTrancheSNP99.90to99.95	0	none	0	0	106	1e-6
chr2-130141826-G-A	chr2	130141826	G	A	10208	PASS	7.9132e-4	mid	5.640000000000005e-4	1	124	7.9132e-4
chr2-130141892-A-C	chr2	130141892	A	C	55600	PASS	0	none	0	0	132	1e-6
chr2-130141892-A-G	chr2	130141892	A	G	55600	PASS	0.034683	afr	0.006215	1	132	0.034683
chr2-130141945-T-A	chr2	130141945	T	A	5545	VQSRTrancheINDEL99.50to99.90	0	none	9e-6	0	92	9e-6
chr2-130141945-T-G	chr2	130141945	T	G	5545	VQSRTrancheINDEL99.50to99.90	0	none	9e-6	0	92	9e-6
chr2-130141945-T-TG	chr2	130141945	T	TG	5545	VQSRTrancheINDEL99.50to99.90	4.1437e-4	nfe	0.005873	0	92	0.005873
chr2-130141945-T-TGG	chr2	130141945	T	TGG	5545	VQSRTrancheINDEL99.50to99.90	0	none	0	0	92	1e-6
chr2-130141946-G-A	chr2	130141946	G	A	16954	VQSRTrancheINDEL99.50to99.90	0	none	9e-6	0	64	9e-6
chr2-130141946-G-GC	chr2	130141946	G	GC	16954	VQSRTrancheINDEL99.50to99.90	8.0729e-4	eas	0.006693	0	64	0.006693
chr2-130141946-G-GCC	chr2	130141946	G	GCC	16954	VQSRTrancheINDEL99.50to99.90	7.081e-5	nfe	0.00117799999999999	0	64	0.00117799999999999
chr2-130141946-G-GGC	chr2	130141946	G	GGC	16954	VQSRTrancheINDEL99.50to99.90	2.8693e-4	nfe	0.007055	0	64	0.007055
chr2-130141946-G-GGCC	chr2	130141946	G	GGCC	16954	VQSRTrancheINDEL99.50to99.90	0	none	5.2999999999999994e-5	0	64	5.2999999999999994e-5
chr2-130141946-G-GGCCCCCCCCC	chr2	130141946	G	GGCCCCCCCCC	16954	VQSRTrancheINDEL99.50to99.90	0	none	0	0	64	1e-6
chr2-130141946-G-T	chr2	130141946	G	T	16954	VQSRTrancheINDEL99.50to99.90	0	none	5.2999999999999994e-5	0	64	5.2999999999999994e-5
chr2-130141947-C-G	chr2	130141947	C	G	4316	VQSRTrancheSNP99.80to99.90	0.0015194	nfe	0.00789999999999998	0	22	0.00789999999999998
chr2-130141949-CA-*	chr2	130141949	CA	*	1247	VQSRTrancheINDEL99.90to99.95	0	none	0	0	38	1e-6
chr2-130141949-CA-AA	chr2	130141949	CA	AA	1247	VQSRTrancheINDEL99.90to99.95	0	none	9e-6	0	38	9e-6
chr2-130141949-CA-C	chr2	130141949	CA	C	1247	VQSRTrancheINDEL99.90to99.95	2.0826e-4	mid	0.00122599999999999	0	38	0.00122599999999999
chr2-130141949-CA-CAA	chr2	130141949	CA	CAA	1247	VQSRTrancheINDEL99.90to99.95	0	none	0	0	38	1e-6
chr2-130141950-AC-*	chr2	130141950	AC	*	3302667	PASS	0	none	0.00103299999999999	0	18	0.00103299999999999
chr2-130141950-AC-A	chr2	130141950	AC	A	3302667	PASS	0.032919	mid	0.00810599999999999	2	18	0.032919
chr2-130141950-AC-AAAAACCC	chr2	130141950	AC	AAAAACCC	3302667	PASS	0	none	0	0	18	1e-6
chr2-130141950-AC-ACC	chr2	130141950	AC	ACC	3302667	PASS	0	none	0.245018	3	18	0.245018
chr2-130141950-AC-ACCC	chr2	130141950	AC	ACCC	3302667	PASS	0	none	6.780000000000002e-4	0	18	6.780000000000002e-4
chr2-130141950-AC-CC	chr2	130141950	AC	CC	3302667	PASS	0	none	0.051483	3	18	0.051483
chr2-130141951-C-*	chr2	130141951	C	*	255	VQSRTrancheINDEL99.50to99.90	0	none	0.00832099999999999	2	54	0.00832099999999999
chr2-130141951-C-A	chr2	130141951	C	A	255	VQSRTrancheINDEL99.50to99.90	0.0020493	afr	2.5100000000000014e-4	0	54	0.0020493
chr2-130141951-C-CA	chr2	130141951	C	CA	255	VQSRTrancheINDEL99.50to99.90	0	none	0	0	54	1e-6
chr2-130141956-CCTTAAT-*	chr2	130141956	CCTTAAT	*	1585.97	VQSRTrancheINDEL99.50to99.90	0	none	3.6999999999999985e-5	0	72	3.6999999999999985e-5
chr2-130141956-CCTTAAT-C	chr2	130141956	CCTTAAT	C	1585.97	VQSRTrancheINDEL99.50to99.90	1.3074e-4	nfe	4.720000000000004e-4	0	72	4.720000000000004e-4
chr2-130141956-CCTTAAT-CGCTTAAT	chr2	130141956	CCTTAAT	CGCTTAAT	1585.97	VQSRTrancheINDEL99.50to99.90	0	none	9e-6	0	72	9e-6
chr2-130141957-CTTAATCCCCTCCCGGTGGCTT-*	chr2	130141957	CTTAATCCCCTCCCGGTGGCTT	*	1451	VQSRTrancheINDEL99.50to99.90	0	none	5.630000000000005e-4	0	76	5.630000000000005e-4
chr2-130141957-CTTAATCCCCTCCCGGTGGCTT-ATTAATCCCCTCCCGGTGGCTT	chr2	130141957	CTTAATCCCCTCCCGGTGGCTT	ATTAATCCCCTCCCGGTGGCTT	1451	VQSRTrancheINDEL99.50to99.90	0	none	0	0	76	1e-6
chr2-130141957-CTTAATCCCCTCCCGGTGGCTT-C	chr2	130141957	CTTAATCCCCTCCCGGTGGCTT	C	1451	VQSRTrancheINDEL99.50to99.90	0	none	0	0	76	1e-6
chr2-130141957-CTTAATCCCCTCCCGGTGGCTT-CAATCCCCTCCCGGTGGCTT	chr2	130141957	CTTAATCCCCTCCCGGTGGCTT	CAATCCCCTCCCGGTGGCTT	1451	VQSRTrancheINDEL99.50to99.90	0	none	3.6999999999999985e-5	0	76	3.6999999999999985e-5
chr2-130141957-CTTAATCCCCTCCCGGTGGCTT-CATTAATCCCCTCCCGGTGGCTT	chr2	130141957	CTTAATCCCCTCCCGGTGGCTT	CATTAATCCCCTCCCGGTGGCTT	1451	VQSRTrancheINDEL99.50to99.90	0	none	8.9e-5	0	76	8.9e-5
chr2-130141957-CTTAATCCCCTCCCGGTGGCTT-CCATTAATCCCCTCCCGGTGGCTT	chr2	130141957	CTTAATCCCCTCCCGGTGGCTT	CCATTAATCCCCTCCCGGTGGCTT	1451	VQSRTrancheINDEL99.50to99.90	0	none	6.790000000000002e-4	0	76	6.790000000000002e-4
chr2-130141957-CTTAATCCCCTCCCGGTGGCTT-CCCCCTCCCGGTGGCTT	chr2	130141957	CTTAATCCCCTCCCGGTGGCTT	CCCCCTCCCGGTGGCTT	1451	VQSRTrancheINDEL99.50to99.90	0	none	4.04e-4	0	76	4.04e-4
chr2-130141957-CTTAATCCCCTCCCGGTGGCTT-CCTTTAATCCCCTCCCGGTGGCTT	chr2	130141957	CTTAATCCCCTCCCGGTGGCTT	CCTTTAATCCCCTCCCGGTGGCTT	1451	VQSRTrancheINDEL99.50to99.90	0	none	0	0	76	1e-6
chr2-130141957-CTTAATCCCCTCCCGGTGGCTT-CTAATCCCCTCCCGGTGGCTT	chr2	130141957	CTTAATCCCCTCCCGGTGGCTT	CTAATCCCCTCCCGGTGGCTT	1451	VQSRTrancheINDEL99.50to99.90	0	none	0	0	76	1e-6
chr2-130141958-T-*	chr2	130141958	T	*	38682	VQSRTrancheINDEL99.90to99.95	0	none	0.00120099999999999	0	26	0.00120099999999999
chr2-130141958-T-A	chr2	130141958	T	A	38682	VQSRTrancheINDEL99.90to99.95	0.043104	nfe	0.026084	0	26	0.043104
chr2-130141958-T-C	chr2	130141958	T	C	38682	VQSRTrancheINDEL99.90to99.95	0.0038603	nfe	0.007022	0	26	0.007022
chr2-130141958-T-G	chr2	130141958	T	G	38682	VQSRTrancheINDEL99.90to99.95	8.7547e-4	nfe	2.2000000000000003e-5	0	26	8.7547e-4
chr2-130141958-T-TG	chr2	130141958	T	TG	38682	VQSRTrancheINDEL99.90to99.95	0	none	0	0	26	1e-6
chr2-130141959-TA-*	chr2	130141959	TA	*	1429	VQSRTrancheINDEL99.50to99.90	0	none	0.00117799999999999	0	38	0.00117799999999999
chr2-130141959-TA-AA	chr2	130141959	TA	AA	1429	VQSRTrancheINDEL99.50to99.90	0	none	9.140000000000004e-4	0	38	9.140000000000004e-4
chr2-130141959-TA-GA	chr2	130141959	TA	GA	1429	VQSRTrancheINDEL99.50to99.90	0	none	2.2000000000000003e-5	0	38	2.2000000000000003e-5
chr2-130141959-TA-T	chr2	130141959	TA	T	1429	VQSRTrancheINDEL99.50to99.90	2.28e-6	nfe	0	0	38	2.28e-6
chr2-130141959-TA-TAA	chr2	130141959	TA	TAA	1429	VQSRTrancheINDEL99.50to99.90	0	none	0	0	38	1e-6
chr2-130141960-A-*	chr2	130141960	A	*	481	PASS	0	none	0.00110499999999999	0	38	0.00110499999999999
chr2-130141960-A-C	chr2	130141960	A	C	481	PASS	5.08e-6	nfe	2.2000000000000003e-5	0	38	2.2000000000000003e-5
chr2-130141960-A-G	chr2	130141960	A	G	481	PASS	1.45e-6	nfe	0	0	38	1.45e-6
chr2-130141960-A-T	chr2	130141960	A	T	481	PASS	1.2403e-4	nfe	5.170000000000003e-4	0	38	5.170000000000003e-4
chr2-130141961-AT-*	chr2	130141961	AT	*	211	VQSRTrancheINDEL99.50to99.90	0	none	0.00108199999999999	0	78	0.00108199999999999
chr2-130141961-AT-A	chr2	130141961	AT	A	211	VQSRTrancheINDEL99.50to99.90	1.74e-6	nfe	2.2000000000000003e-5	0	78	2.2000000000000003e-5
chr2-130141961-AT-AAAACCT	chr2	130141961	AT	AAAACCT	211	VQSRTrancheINDEL99.50to99.90	0	none	0	0	78	1e-6
chr2-130141961-AT-CT	chr2	130141961	AT	CT	211	VQSRTrancheINDEL99.50to99.90	0	none	2.2000000000000003e-5	0	78	2.2000000000000003e-5
chr2-130141961-AT-TT	chr2	130141961	AT	TT	211	VQSRTrancheINDEL99.50to99.90	0	none	7.099999999999998e-5	0	78	7.099999999999998e-5
chr2-130141962-T-*	chr2	130141962	T	*	4371	VQSRTrancheINDEL99.50to99.90	0	none	0.00112899999999999	0	34	0.00112899999999999
chr2-130141962-T-A	chr2	130141962	T	A	4371	VQSRTrancheINDEL99.50to99.90	0.0053843	nfe	0.004098	1	34	0.0053843
chr2-130141962-T-C	chr2	130141962	T	C	4371	VQSRTrancheINDEL99.50to99.90	1.82e-6	nfe	0	0	34	1.82e-6
chr2-130141962-T-TA	chr2	130141962	T	TA	4371	VQSRTrancheINDEL99.50to99.90	1.38e-5	nfe	5.2999999999999994e-5	0	34	5.2999999999999994e-5
chr2-130141963-C-*	chr2	130141963	C	*	9746	VQSRTrancheSNP99.90to99.95	0	none	0	0	28	1e-6
chr2-130141963-C-A	chr2	130141963	C	A	9746	VQSRTrancheSNP99.90to99.95	0.01676	nfe	0.00862699999999998	0	28	0.01676
chr2-130141963-C-T	chr2	130141963	C	T	9746	VQSRTrancheSNP99.90to99.95	0	none	0	0	28	1e-6
chr2-130141966-CT-*	chr2	130141966	CT	*	166	VQSRTrancheINDEL99.50to99.90	0	none	9e-6	0	102	9e-6
chr2-130141966-CT-AT	chr2	130141966	CT	AT	166	VQSRTrancheINDEL99.50to99.90	0	none	1.0799999999999996e-4	1	102	1.0799999999999996e-4
chr2-130141966-CT-C	chr2	130141966	CT	C	166	VQSRTrancheINDEL99.50to99.90	0	none	0	0	102	1e-6
chr2-130141967-TCCCGGTGGCTTCAGCTTGCAGGGCTCTTTTCAGCTGCACCTTCATCCCC-*	chr2	130141967	TCCCGGTGGCTTCAGCTTGCAGGGCTCTTTTCAGCTGCACCTTCATCCCC	*	9077	VQSRTrancheINDEL99.90to99.95	0	none	2.2000000000000003e-5	0	36	2.2000000000000003e-5
chr2-130141967-TCCCGGTGGCTTCAGCTTGCAGGGCTCTTTTCAGCTGCACCTTCATCCCC-ACCCGGTGGCTTCAGCTTGCAGGGCTCTTTTCAGCTGCACCTTCATCCCC	chr2	130141967	TCCCGGTGGCTTCAGCTTGCAGGGCTCTTTTCAGCTGCACCTTCATCCCC	ACCCGGTGGCTTCAGCTTGCAGGGCTCTTTTCAGCTGCACCTTCATCCCC	9077	VQSRTrancheINDEL99.90to99.95	0	none	0.006301	0	36	0.006301
chr2-130141967-TCCCGGTGGCTTCAGCTTGCAGGGCTCTTTTCAGCTGCACCTTCATCCCC-CCCCGGTGGCTTCAGCTTGCAGGGCTCTTTTCAGCTGCACCTTCATCCCC	chr2	130141967	TCCCGGTGGCTTCAGCTTGCAGGGCTCTTTTCAGCTGCACCTTCATCCCC	CCCCGGTGGCTTCAGCTTGCAGGGCTCTTTTCAGCTGCACCTTCATCCCC	9077	VQSRTrancheINDEL99.90to99.95	0	none	0.00120199999999999	1	36	0.00120199999999999
chr2-130141967-TCCCGGTGGCTTCAGCTTGCAGGGCTCTTTTCAGCTGCACCTTCATCCCC-T	chr2	130141967	TCCCGGTGGCTTCAGCTTGCAGGGCTCTTTTCAGCTGCACCTTCATCCCC	T	9077	VQSRTrancheINDEL99.90to99.95	2.12e-6	nfe	0	0	36	2.12e-6
chr2-130141971-G-*	chr2	130141971	G	*	8012	VQSRTrancheSNP99.90to99.95	0	none	2.2000000000000003e-5	0	32	2.2000000000000003e-5
chr2-130141971-G-C	chr2	130141971	G	C	8012	VQSRTrancheSNP99.90to99.95	0.019227	nfe	0.00612	0	32	0.019227
chr2-130141973-T-*	chr2	130141973	T	*	407	VQSRTrancheSNP99.80to99.90	0	none	5.2999999999999994e-5	0	28	5.2999999999999994e-5
chr2-130141973-T-G	chr2	130141973	T	G	407	VQSRTrancheSNP99.80to99.90	2.6222e-4	nfe	3.810000000000003e-4	0	28	3.810000000000003e-4
chr2-130141976-C-*	chr2	130141976	C	*	755	VQSRTrancheSNP99.70to99.80	0	none	6.999999999999998e-5	0	30	6.999999999999998e-5
chr2-130141976-C-G	chr2	130141976	C	G	755	VQSRTrancheSNP99.70to99.80	1.804e-5	nfe	8.9e-5	0	30	8.9e-5
chr2-130141979-C-*	chr2	130141979	C	*	145	VQSRTrancheSNP99.80to99.90	0	none	9e-6	0	40	9e-6
chr2-130141979-C-A	chr2	130141979	C	A	145	VQSRTrancheSNP99.80to99.90	3.204e-5	nfe	1.0799999999999996e-4	1	40	1.0799999999999996e-4
chr2-130141979-C-G	chr2	130141979	C	G	145	VQSRTrancheSNP99.80to99.90	8.8e-7	nfe	9e-6	0	40	9e-6
chr2-130142041-A-T	chr2	130142041	A	T	408055	PASS	0.16055	afr	0.01701100000000002	1	130	0.16055
chr2-130142069-C-T	chr2	130142069	C	T	1442423	PASS	0.053413	nfe	0.03769300000000001	6	132	0.053413
chr2-130142088-G-A	chr2	130142088	G	A	571367	PASS	0.14605	afr	0.01611700000000001	1	134	0.14605
chr2-130142196-G-A	chr2	130142196	G	A	20323	PASS	0.0019745	nfe	0.00219	1	134	0.00219
chr2-130142206-G-C	chr2	130142206	G	C	13549	VQSRTrancheSNP99.70to99.80	0.012724	afr	0.00204	1	134	0.012724
chr2-130142218-CG-C	chr2	130142218	CG	C	214722	ExcessHet	0	none	0	0	130	1e-6
chr2-130142218-CG-TG	chr2	130142218	CG	TG	214722	ExcessHet	0	none	0.03896900000000002	6	130	0.03896900000000002
chr2-130142231-T-A	chr2	130142231	T	A	46522515	VQSRTrancheSNP99.95to100.00	3.2e-7	nfe	9e-6	0	134	9e-6
chr2-130142231-T-C	chr2	130142231	T	C	46522515	VQSRTrancheSNP99.95to100.00	0.9612	afr	0.7524820000000005	99	134	0.9612
chr2-130142367-T-C	chr2	130142367	T	C	220057	VQSRTrancheSNP99.80to99.90	0.024491	eas	0.003753	1	134	0.024491
chr2-130142424-C-G	chr2	130142424	C	G	819799	VQSRTrancheSNP99.80to99.90	0.14446	afr	0.01590600000000002	1	134	0.14446
chr2-130142424-C-T	chr2	130142424	C	T	819799	VQSRTrancheSNP99.80to99.90	2.0624e-4	afr	9e-6	0	134	2.0624e-4
chr2-130142503-C-G	chr2	130142503	C	G	513518	VQSRTrancheSNP99.80to99.90	0.027518	mid	0.007586	1	134	0.027518
chr2-130142615-A-G	chr2	130142615	A	G	33374649	VQSRTrancheSNP99.80to99.90	0.64661	afr	0.40564999999999946	51	134	0.64661
chr2-130142925-C-T	chr2	130142925	C	T	546004	PASS	0.028343	mid	0.007742	1	134	0.028343
chr2-130143031-C-G	chr2	130143031	C	G	110612	PASS	0.009403	mid	0.00181699999999999	1	134	0.009403
chr2-130143066-T-C	chr2	130143066	T	C	146829	VQSRTrancheSNP99.90to99.95	0.0067399	afr	0.003043	2	134	0.0067399
chr2-130143072-C-T	chr2	130143072	C	T	230364	PASS	0.0076005	nfe	0.004518	1	134	0.0076005
chr2-130143155-C-A	chr2	130143155	C	A	6879	VQSRTrancheSNP99.90to99.95	1.5115e-4	mid	7.099999999999998e-5	1	134	1.5115e-4
chr2-130143206-T-C	chr2	130143206	T	C	127210	PASS	0.0052079	nfe	0.002766	3	134	0.0052079
chr2-130143246-G-C	chr2	130143246	G	C	11661	VQSRTrancheSNP99.95to100.00	2.0714e-4	amr	2.2000000000000003e-5	0	134	2.0714e-4
chr2-130143246-G-T	chr2	130143246	G	T	11661	VQSRTrancheSNP99.95to100.00	0.0049936	eas	2.09e-4	1	134	0.0049936
chr2-130143247-A-C	chr2	130143247	A	C	8498	VQSRTrancheSNP99.95to100.00	0.0049703	eas	2.09e-4	1	134	0.0049703
chr2-130143307-C-T	chr2	130143307	C	T	24024	VQSRTrancheSNP99.90to99.95	0.0053737	eas	5.41e-4	1	134	0.0053737
chr2-130143359-C-T	chr2	130143359	C	T	592325	VQSRTrancheSNP99.80to99.90	0.10969	afr	0.01262299999999999	1	134	0.10969
chr2-130143423-C-A	chr2	130143423	C	A	501210	PASS	0.17452	eas	0.01283199999999999	1	134	0.17452
chr2-130143423-C-G	chr2	130143423	C	G	501210	PASS	8.7669e-4	afr	5.2999999999999994e-5	0	134	8.7669e-4
chr2-130143423-C-T	chr2	130143423	C	T	501210	PASS	3.1e-6	nfe	9e-6	0	134	9e-6
chr2-130143461-C-T	chr2	130143461	C	T	281589	PASS	0.028962	mid	0.007716	1	134	0.028962
chr2-130144297-A-G	chr2	130144297	A	G	11188	VQSRTrancheSNP99.90to99.95	7.2574e-4	nfe	4.0400000000000006e-4	0	28	7.2574e-4
chr2-130144479-T-C	chr2	130144479	T	C	537029	VQSRTrancheSNP99.70to99.80	0.2464	afr	0.02494200000000002	1	134	0.2464
chr2-130144494-C-T	chr2	130144494	C	T	19150585	VQSRTrancheSNP99.95to100.00	0.38871	eas	0.34894499999999956	48	134	0.38871
chr2-130144529-G-C	chr2	130144529	G	C	814311	VQSRTrancheSNP99.95to100.00	0.16984	afr	0.02409400000000001	1	134	0.16984
chr2-130144621-C-T	chr2	130144621	C	T	20615085	PASS	0.43592	afr	0.3762669999999996	50	134	0.43592
chr2-130144826-T-C	chr2	130144826	T	C	187878	VQSRTrancheSNP99.95to100.00	0.015324	afr	0.00865199999999998	3	134	0.015324
chr2-130144832-C-T	chr2	130144832	C	T	176462	VQSRTrancheSNP99.95to100.00	0.015168	afr	0.00831399999999999	3	134	0.015168
chr2-130144976-C-T	chr2	130144976	C	T	10034925	PASS	0.42724	amr	0.33784099999999995	48	134	0.42724
chr2-130145184-G-C	chr2	130145184	G	C	4545706	PASS	0.63577	afr	0.3644449999999993	48	122	0.63577
chr2-130145209-C-G	chr2	130145209	C	G	156283	PASS	0.019235	nfe	0.01411099999999998	2	116	0.019235
chr2-130152246-G-C	chr2	130152246	G	C	1606747	PASS	0.40806	amr	0.3062849999999995	43	114	0.40806
chr2-130152302-A-C	chr2	130152302	A	C	44	PASS	1.9e-6	nfe	5.2999999999999994e-5	0	132	5.2999999999999994e-5
chr2-130152302-A-G	chr2	130152302	A	G	44	PASS	0	none	0	0	132	1e-6
chr2-130152309-C-G	chr2	130152309	C	G	2600904	PASS	0.43766	amr	0.32703399999999955	49	134	0.43766
chr2-130153274-G-A	chr2	130153274	G	A	16790719	PASS	0.4323	amr	0.3632129999999999	49	134	0.4323
chr2-130153756-C-G	chr2	130153756	C	G	1502	VQSRTrancheSNP99.90to99.95	2.54e-5	nfe	0	1	134	2.54e-5
chr2-130154328-C-T	chr2	130154328	C	T	551566	PASS	0.083715	afr	0.01424999999999998	1	134	0.083715
chr2-130154753-G-A	chr2	130154753	G	A	354341	PASS	0.0371	afr	0.02142000000000002	5	132	0.0371
chr2-130154821-C-*	chr2	130154821	C	*	1451	PASS	0	none	0	0	134	1e-6
chr2-130154821-C-T	chr2	130154821	C	T	1451	PASS	1.929e-5	amr	9e-6	1	134	1.929e-5
chr2-130154924-C-T	chr2	130154924	C	T	245251	PASS	0.13016	afr	0.01375099999999999	1	134	0.13016
chr2-130154941-A-G	chr2	130154941	A	G	8223158	PASS	0.57835	afr	0.38496999999999976	51	134	0.57835
chr2-130155002-G-T	chr2	130155002	G	T	261188	PASS	0.048611	afr	0.01126099999999999	1	134	0.048611
chr2-130155270-AG-A	chr2	130155270	AG	A	154581.97	PASS	0.0064492	mid	0.003524	1	134	0.0064492
chr2-130155270-AG-AGGTG	chr2	130155270	AG	AGGTG	154581.97	PASS	0	none	0	0	134	1e-6
chr2-130155887-C-T	chr2	130155887	C	T	5068563	PASS	0.42943	amr	0.35316099999999967	49	134	0.42943
chr2-130156773-G-A	chr2	130156773	G	A	542120	PASS	0.0072235	afr	3.3800000000000046e-4	0	134	0.0072235
chr2-130156773-G-T	chr2	130156773	G	T	542120	PASS	0.15842	afr	0.016565	1	134	0.15842
chr2-130157224-T-C	chr2	130157224	T	C	12659856	PASS	0.43215	amr	0.3732939999999995	49	134	0.43215
chr2-130157464-C-A	chr2	130157464	C	A	300031	PASS	0.023221	mid	0.007716	1	134	0.023221
chr2-130164234-T-C	chr2	130164234	T	C	139148	PASS	0.01697	nfe	0.010528	3	132	0.01697
chr2-130167515-C-T	chr2	130167515	C	T	11534920	PASS	0.42191	amr	0.34794599999999953	48	134	0.42191
chr2-130172358-G-A	chr2	130172358	G	A	35100	PASS	0.0029862	nfe	0.00137499999999999	1	134	0.0029862
chr2-130172921-T-C	chr2	130172921	T	C	463919	VQSRTrancheINDEL99.50to99.90	5.7563e-4	sas	0	0	134	5.7563e-4
chr2-130172921-T-TG	chr2	130172921	T	TG	463919	VQSRTrancheINDEL99.50to99.90	0.065523	afr	0.01131299999999999	1	134	0.065523
chr2-130173208-T-C	chr2	130173208	T	C	327	VQSRTrancheSNP99.90to99.95	3.5e-7	nfe	0	1	134	1e-6
chr2-130173246-C-T	chr2	130173246	C	T	13105171	PASS	0.4207	amr	0.34794599999999953	48	134	0.4207
chr2-130173388-G-A	chr2	130173388	G	A	338569	PASS	0.065804	afr	0.01131299999999999	1	134	0.065804
chr2-130173522-G-A	chr2	130173522	G	A	157122	PASS	0.015751	sas	0.004877	1	134	0.015751
chr2-130174798-C-A	chr2	130174798	C	A	768838	PASS	0.20486	sas	0.098397	16	134	0.20486
chr2-130174819-G-A	chr2	130174819	G	A	2779	VQSRTrancheSNP99.80to99.90	3.81e-5	nfe	5.2999999999999994e-5	0	134	5.2999999999999994e-5
chr2-130174819-G-C	chr2	130174819	G	C	2779	VQSRTrancheSNP99.80to99.90	2.4185e-4	nfe	2.2000000000000003e-5	1	134	2.4185e-4
chr2-130175098-TTA-T	chr2	130175098	TTA	T	201526.97	PASS	0.081532	afr	0.01409199999999998	1	134	0.081532
chr2-130181715-A-G	chr2	130181715	A	G	15536579	PASS	0.57775	afr	0.39956699999999934	52	134	0.57775
chr2-130181775-G-A	chr2	130181775	G	A	15178115	PASS	0.42035	amr	0.3476569999999995	47	132	0.42035
chr2-130181808-C-T	chr2	130181808	C	T	328635	PASS	0.025712	mid	0.007768	1	134	0.025712
chr2-130181853-GC-G	chr2	130181853	GC	G	593734.97	PASS	0.0049477	afr	0.00154599999999999	0	132	0.0049477
chr2-130181853-GC-GCC	chr2	130181853	GC	GCC	593734.97	PASS	0	none	0.03702700000000002	1	132	0.03702700000000002
chr2-130181853-GC-GCCC	chr2	130181853	GC	GCCC	593734.97	PASS	0	none	2.7300000000000035e-4	0	132	2.7300000000000035e-4
chr2-130182169-C-G	chr2	130182169	C	G	496	VQSRTrancheSNP99.80to99.90	3.517e-5	amr	6.999999999999998e-5	0	2	6.999999999999998e-5
chr2-130182263-C-A	chr2	130182263	C	A	203938	PASS	0.086344	afr	0.01180299999999999	0	30	0.086344
chr2-130182263-C-T	chr2	130182263	C	T	203938	PASS	6.14e-6	nfe	5.2999999999999994e-5	0	30	5.2999999999999994e-5
chr2-130182388-G-T	chr2	130182388	G	T	695	PASS	0	none	0	1	134	1e-6
chr2-130182444-C-A	chr2	130182444	C	A	362687	PASS	0.024059	mid	0.00810599999999999	1	134	0.024059
chr2-130182517-G-T	chr2	130182517	G	T	17103459	PASS	0.42018	amr	0.3466219999999995	49	134	0.42018
chr2-130182778-CAG-C	chr2	130182778	CAG	C	1156.97	VQSRTrancheINDEL99.90to99.95	2.525e-5	nfe	0	1	134	2.525e-5
chr2-130182874-CCTGT-C	chr2	130182874	CCTGT	C	404413.97	VQSRTrancheINDEL99.90to99.95	0.021436	mid	0.007483	1	134	0.021436
chr2-130182986-A-G	chr2	130182986	A	G	115124	ExcessHet	0.039945	afr	0.03697000000000002	3	128	0.039945
chr2-130183300-C-A	chr2	130183300	C	A	47055	PASS	0.014425	mid	0.006296	0	4	0.014425
chr2-130183415-T-A	chr2	130183415	T	A	17503	PASS	0.0021134	nfe	0.00168899999999999	1	32	0.0021134
chr2-130183461-T-G	chr2	130183461	T	G	5008054	VQSRTrancheSNP99.80to99.90	0.44334	amr	0.3556419999999998	37	100	0.44334
chr2-130183492-T-C	chr2	130183492	T	C	14915974	PASS	0.98903	eas	0.9276600000000004	121	126	0.98903
chr2-130183745-T-C	chr2	130183745	T	C	1111838	VQSRTrancheSNP99.90to99.95	0.026285	mid	0.023326	4	134	0.026285
chr2-130184085-G-A	chr2	130184085	G	A	248416	PASS	0.028997	mid	0.00781999999999999	1	134	0.028997
chr2-130184116-T-C	chr2	130184116	T	C	128095	PASS	0.013434	nfe	0.005133	1	134	0.013434
chr2-130184247-A-G	chr2	130184247	A	G	4522645	PASS	0.59163	afr	0.3979289999999993	56	130	0.59163
chr2-130190324-A-G	chr2	130190324	A	G	159953	PASS	0.021375	mid	0.00784599999999998	1	134	0.021375
chr2-130190495-G-A	chr2	130190495	G	A	9113	PASS	1.5298e-4	sas	1.27e-4	1	134	1.5298e-4
chr2-130190514-C-T	chr2	130190514	C	T	265230	PASS	0.011181	nfe	0.006551	1	134	0.011181
chr2-130190688-T-C	chr2	130190688	T	C	8694	PASS	9.6124e-4	nfe	2.9400000000000004e-4	1	134	9.6124e-4
chr2-130190712-C-CTCTG	chr2	130190712	C	CTCTG	163635	PASS	0.014593	nfe	0.00792399999999998	1	134	0.014593
chr2-130190712-C-T	chr2	130190712	C	T	163635	PASS	6.464e-5	afr	2.2000000000000003e-5	0	134	6.464e-5
chr2-130190718-G-*	chr2	130190718	G	*	565	PASS	0	none	4.270000000000005e-4	0	130	4.270000000000005e-4
chr2-130190718-G-A	chr2	130190718	G	A	565	PASS	7.6e-7	nfe	0	1	130	1e-6
chr2-130190730-T-*	chr2	130190730	T	*	5005704	PASS	0	none	0	0	134	1e-6
chr2-130190730-T-C	chr2	130190730	T	C	5005704	PASS	0.44056	amr	0.3547549999999997	54	134	0.44056
chr2-130190741-GTTTTTT-*	chr2	130190741	GTTTTTT	*	1623058	ExcessHet	0	none	0	0	126	1e-6
chr2-130190741-GTTTTTT-ATTTTTT	chr2	130190741	GTTTTTT	ATTTTTT	1623058	ExcessHet	0	none	2.2000000000000003e-5	0	126	2.2000000000000003e-5
chr2-130190741-GTTTTTT-CTTTTTT	chr2	130190741	GTTTTTT	CTTTTTT	1623058	ExcessHet	0	none	0	0	126	1e-6
chr2-130190741-GTTTTTT-G	chr2	130190741	GTTTTTT	G	1623058	ExcessHet	0.037682	amr	7.500000000000004e-4	0	126	0.037682
chr2-130190741-GTTTTTT-GTTTT	chr2	130190741	GTTTTTT	GTTTT	1623058	ExcessHet	0	none	7.099999999999998e-5	0	126	7.099999999999998e-5
chr2-130190741-GTTTTTT-GTTTTT	chr2	130190741	GTTTTTT	GTTTTT	1623058	ExcessHet	0	none	0.00963899999999999	1	126	0.00963899999999999
chr2-130190741-GTTTTTT-GTTTTTTGTTTTTTT	chr2	130190741	GTTTTTT	GTTTTTTGTTTTTTT	1623058	ExcessHet	0	none	2.2000000000000003e-5	0	126	2.2000000000000003e-5
chr2-130190741-GTTTTTT-GTTTTTTGTTTTTTTT	chr2	130190741	GTTTTTT	GTTTTTTGTTTTTTTT	1623058	ExcessHet	0	none	9e-6	0	126	9e-6
chr2-130190741-GTTTTTT-GTTTTTTGTTTTTTTTT	chr2	130190741	GTTTTTT	GTTTTTTGTTTTTTTTT	1623058	ExcessHet	0	none	9e-6	0	126	9e-6
chr2-130190741-GTTTTTT-GTTTTTTGTTTTTTTTTT	chr2	130190741	GTTTTTT	GTTTTTTGTTTTTTTTTT	1623058	ExcessHet	0	none	0	0	126	1e-6
chr2-130190741-GTTTTTT-GTTTTTTT	chr2	130190741	GTTTTTT	GTTTTTTT	1623058	ExcessHet	0	none	0.240505	39	126	0.240505
chr2-130190741-GTTTTTT-GTTTTTTTT	chr2	130190741	GTTTTTT	GTTTTTTTT	1623058	ExcessHet	0	none	0.04501500000000001	5	126	0.04501500000000001
chr2-130190741-GTTTTTT-GTTTTTTTTT	chr2	130190741	GTTTTTT	GTTTTTTTTT	1623058	ExcessHet	0	none	0.005801	0	126	0.005801
chr2-130190741-GTTTTTT-GTTTTTTTTTT	chr2	130190741	GTTTTTT	GTTTTTTTTTT	1623058	ExcessHet	0	none	0.00137499999999999	0	126	0.00137499999999999
chr2-130190741-GTTTTTT-GTTTTTTTTTTT	chr2	130190741	GTTTTTT	GTTTTTTTTTTT	1623058	ExcessHet	0	none	3.160000000000005e-4	0	126	3.160000000000005e-4
chr2-130190741-GTTTTTT-GTTTTTTTTTTTT	chr2	130190741	GTTTTTT	GTTTTTTTTTTTT	1623058	ExcessHet	0	none	3.6999999999999985e-5	0	126	3.6999999999999985e-5
chr2-130190741-GTTTTTT-GTTTTTTTTTTTTT	chr2	130190741	GTTTTTT	GTTTTTTTTTTTTT	1623058	ExcessHet	0	none	0	0	126	1e-6
chr2-130190741-GTTTTTT-GTTTTTTTTTTTTTT	chr2	130190741	GTTTTTT	GTTTTTTTTTTTTTT	1623058	ExcessHet	0	none	2.2000000000000003e-5	0	126	2.2000000000000003e-5
chr2-130190741-GTTTTTT-TTTTTTT	chr2	130190741	GTTTTTT	TTTTTTT	1623058	ExcessHet	0	none	4.05e-4	0	126	4.05e-4
chr2-130190742-T-*	chr2	130190742	T	*	2273	PASS	0	none	0.01078499999999998	1	114	0.01078499999999998
chr2-130190742-T-G	chr2	130190742	T	G	2273	PASS	2.219e-5	amr	0	0	114	2.219e-5
chr2-130190742-T-TC	chr2	130190742	T	TC	2273	PASS	0	none	0	0	114	1e-6
chr2-130190742-T-TTTTTTG	chr2	130190742	T	TTTTTTG	2273	PASS	2.3039e-4	nfe	7.500000000000004e-4	0	114	7.500000000000004e-4
chr2-130190744-T-*	chr2	130190744	T	*	99130.97	PASS	0	none	7.500000000000004e-4	0	120	7.500000000000004e-4
chr2-130190744-T-TTTTG	chr2	130190744	T	TTTTG	99130.97	PASS	0.031206	sas	0.047384	3	120	0.047384
chr2-130190745-T-*	chr2	130190745	T	*	548473.97	ExcessHet	0	none	7.500000000000004e-4	0	112	7.500000000000004e-4
chr2-130190745-T-TTTC	chr2	130190745	T	TTTC	548473.97	ExcessHet	0	none	0	0	112	1e-6
chr2-130190745-T-TTTG	chr2	130190745	T	TTTG	548473.97	ExcessHet	0.16184	eas	0.14910600000000002	19	112	0.16184
chr2-130190745-T-TTTGG	chr2	130190745	T	TTTGG	548473.97	ExcessHet	0	none	0	0	112	1e-6
chr2-130190746-TTTTTTTTG-*	chr2	130190746	TTTTTTTTG	*	173992.97	ExcessHet	0	none	7.500000000000004e-4	0	114	7.500000000000004e-4
chr2-130190746-TTTTTTTTG-T	chr2	130190746	TTTTTTTTG	T	173992.97	ExcessHet	0	none	0	0	114	1e-6
chr2-130190746-TTTTTTTTG-TATTTTTTTG	chr2	130190746	TTTTTTTTG	TATTTTTTTG	173992.97	ExcessHet	0	none	0	0	114	1e-6
chr2-130190746-TTTTTTTTG-TGTTTTTTTG	chr2	130190746	TTTTTTTTG	TGTTTTTTTG	173992.97	ExcessHet	0	none	0	0	114	1e-6
chr2-130190746-TTTTTTTTG-TTGTTTTTTTG	chr2	130190746	TTTTTTTTG	TTGTTTTTTTG	173992.97	ExcessHet	0	none	0.08091700000000002	4	114	0.08091700000000002
chr2-130190747-TTTTTTTG-*	chr2	130190747	TTTTTTTG	*	385375.97	PASS	0	none	7.500000000000004e-4	0	124	7.500000000000004e-4
chr2-130190747-TTTTTTTG-T	chr2	130190747	TTTTTTTG	T	385375.97	PASS	2.3616e-4	afr	8.9e-5	0	124	2.3616e-4
chr2-130190747-TTTTTTTG-TGTATTTTTTG	chr2	130190747	TTTTTTTG	TGTATTTTTTG	385375.97	PASS	0	none	0	0	124	1e-6
chr2-130190747-TTTTTTTG-TGTTGTTTTTTG	chr2	130190747	TTTTTTTG	TGTTGTTTTTTG	385375.97	PASS	0	none	0	0	124	1e-6
chr2-130190747-TTTTTTTG-TGTTTGTTTTTTG	chr2	130190747	TTTTTTTG	TGTTTGTTTTTTG	385375.97	PASS	0	none	0	0	124	1e-6
chr2-130190747-TTTTTTTG-TGTTTTTTG	chr2	130190747	TTTTTTTG	TGTTTTTTG	385375.97	PASS	0	none	0.055831	7	124	0.055831
chr2-130190748-TTTTTTG-*	chr2	130190748	TTTTTTG	*	56978	VQSRTrancheINDEL99.50to99.90	0	none	1.0799999999999996e-4	0	126	1.0799999999999996e-4
chr2-130190748-TTTTTTG-GTTTTTG	chr2	130190748	TTTTTTG	GTTTTTG	56978	VQSRTrancheINDEL99.50to99.90	0	none	0.017537	2	126	0.017537
chr2-130190748-TTTTTTG-T	chr2	130190748	TTTTTTG	T	56978	VQSRTrancheINDEL99.50to99.90	0.0018484	afr	9.160000000000004e-4	0	126	0.0018484
chr2-130190749-TTTTTG-*	chr2	130190749	TTTTTG	*	221334	VQSRTrancheINDEL99.50to99.90	0	none	7.740000000000004e-4	0	134	7.740000000000004e-4
chr2-130190749-TTTTTG-GTTTTG	chr2	130190749	TTTTTG	GTTTTG	221334	VQSRTrancheINDEL99.50to99.90	0	none	2.7300000000000035e-4	0	134	2.7300000000000035e-4
chr2-130190749-TTTTTG-T	chr2	130190749	TTTTTG	T	221334	VQSRTrancheINDEL99.50to99.90	0.010149	afr	0.002265	0	134	0.010149
chr2-130190749-TTTTTG-TTGTTTTG	chr2	130190749	TTTTTG	TTGTTTTG	221334	VQSRTrancheINDEL99.50to99.90	0	none	1.27e-4	0	134	1.27e-4
chr2-130190749-TTTTTG-TTTGTTTTG	chr2	130190749	TTTTTG	TTTGTTTTG	221334	VQSRTrancheINDEL99.50to99.90	0	none	0.01267599999999999	1	134	0.01267599999999999
chr2-130190753-TG-*	chr2	130190753	TG	*	5015	VQSRTrancheINDEL99.50to99.90	0	none	0.006113	0	130	0.006113
chr2-130190753-TG-GG	chr2	130190753	TG	GG	5015	VQSRTrancheINDEL99.50to99.90	0	none	5.870000000000004e-4	0	130	5.870000000000004e-4
chr2-130190753-TG-T	chr2	130190753	TG	T	5015	VQSRTrancheINDEL99.50to99.90	8.7171e-4	amr	0.00191699999999999	0	130	0.00191699999999999
chr2-130190753-TG-TTGG	chr2	130190753	TG	TTGG	5015	VQSRTrancheINDEL99.50to99.90	0	none	9e-6	0	130	9e-6
chr2-130190753-TG-TTTGG	chr2	130190753	TG	TTTGG	5015	VQSRTrancheINDEL99.50to99.90	0	none	0	0	130	1e-6
chr2-130190754-GTT-*	chr2	130190754	GTT	*	4062577	ExcessHet	0	none	0.0073	0	116	0.0073
chr2-130190754-GTT-ATT	chr2	130190754	GTT	ATT	4062577	ExcessHet	0	none	0	0	116	1e-6
chr2-130190754-GTT-G	chr2	130190754	GTT	G	4062577	ExcessHet	0	none	0	0	116	1e-6
chr2-130190754-GTT-GT	chr2	130190754	GTT	GT	4062577	ExcessHet	0	none	0.02255400000000002	1	116	0.02255400000000002
chr2-130190754-GTT-GTTT	chr2	130190754	GTT	GTTT	4062577	ExcessHet	0	none	0.05206100000000001	10	116	0.05206100000000001
chr2-130190754-GTT-GTTTT	chr2	130190754	GTT	GTTTT	4062577	ExcessHet	0	none	0.02070300000000001	4	116	0.02070300000000001
chr2-130190754-GTT-GTTTTT	chr2	130190754	GTT	GTTTTT	4062577	ExcessHet	0	none	0.00179199999999999	0	116	0.00179199999999999
chr2-130190754-GTT-GTTTTTT	chr2	130190754	GTT	GTTTTTT	4062577	ExcessHet	0	none	1.0799999999999996e-4	0	116	1.0799999999999996e-4
chr2-130190754-GTT-GTTTTTTT	chr2	130190754	GTT	GTTTTTTT	4062577	ExcessHet	0	none	0	0	116	1e-6
chr2-130190754-GTT-TTT	chr2	130190754	GTT	TTT	4062577	ExcessHet	0	none	0.3091669999999995	49	116	0.3091669999999995
chr2-130190755-T-*	chr2	130190755	T	*	41630	PASS	0	none	0.02489800000000002	1	108	0.02489800000000002
chr2-130190755-T-G	chr2	130190755	T	G	41630	PASS	0.014346	sas	0.01629000000000001	1	108	0.01629000000000001
chr2-130190755-T-TG	chr2	130190755	T	TG	41630	PASS	4.4018e-4	sas	0.002064	0	108	0.002064
chr2-130190755-T-TTG	chr2	130190755	T	TTG	41630	PASS	6.67e-6	nfe	1.27e-4	0	108	1.27e-4
chr2-130190755-T-TTTG	chr2	130190755	T	TTTG	41630	PASS	0	none	0	0	108	1e-6
chr2-130190760-T-G	chr2	130190760	T	G	245950	VQSRTrancheINDEL97.00to99.00	0.082679	afr	0.01304199999999999	1	134	0.082679
chr2-130190760-T-TTG	chr2	130190760	T	TTG	245950	VQSRTrancheINDEL97.00to99.00	0	none	0	0	134	1e-6
chr2-130190760-T-TTTG	chr2	130190760	T	TTTG	245950	VQSRTrancheINDEL97.00to99.00	3.0281e-4	afr	2.2999999999999995e-4	0	134	3.0281e-4
chr2-130191730-T-C	chr2	130191730	T	C	9738324	PASS	0.60069	afr	0.4143819999999996	56	134	0.60069
chr2-130191838-G-T	chr2	130191838	G	T	36475256	PASS	0.99163	eas	0.935855	124	134	0.99163
chr2-130191918-G-A	chr2	130191918	G	A	15337240	VQSRTrancheSNP99.80to99.90	0.4497	amr	0.3876999999999998	54	134	0.4497
chr2-130191938-C-T	chr2	130191938	C	T	435977	PASS	0.028459	mid	0.007794	1	134	0.028459
chr2-130191980-A-G	chr2	130191980	A	G	16395041	VQSRTrancheSNP99.95to100.00	0.43447	amr	0.3895109999999999	53	134	0.43447
chr2-130192062-G-A	chr2	130192062	G	A	583249	VQSRTrancheSNP99.80to99.90	9.752e-5	afr	9e-6	0	134	9.752e-5
chr2-130192062-G-C	chr2	130192062	G	C	583249	VQSRTrancheSNP99.80to99.90	0.083976	afr	0.01393499999999999	1	134	0.083976
chr2-130192104-G-C	chr2	130192104	G	C	711127	PASS	0.012233	sas	3.6000000000000035e-4	0	134	0.012233
chr2-130192104-G-T	chr2	130192104	G	T	711127	PASS	0.15705	afr	0.01598500000000001	1	134	0.15705
chr2-130193770-T-C	chr2	130193770	T	C	44359	VQSRTrancheSNP99.95to100.00	0.0010165	nfe	0.003347	1	134	0.003347
chr2-130193824-T-C	chr2	130193824	T	C	1004	VQSRTrancheSNP99.90to99.95	0	none	0	1	134	1e-6
chr2-130193855-A-G	chr2	130193855	A	G	620464	ExcessHet	0.058567	afr	0.073796	6	132	0.073796
chr2-130193915-A-G	chr2	130193915	A	G	1530102	ExcessHet	0.17688	afr	0.095546	7	132	0.17688
chr2-130193975-G-A	chr2	130193975	G	A	81944514	ExcessHet	0.98629	eas	0.8761930000000006	123	134	0.98629
chr2-130193993-G-A	chr2	130193993	G	A	77263994	ExcessHet	0.9766	eas	0.8232850000000007	114	134	0.9766
chr2-130193993-G-C	chr2	130193993	G	C	77263994	ExcessHet	0	none	0	0	134	1e-6
chr2-130194008-A-G	chr2	130194008	A	G	44391709	ExcessHet	0.56586	afr	0.4077589999999995	55	134	0.56586
chr2-130194011-T-C	chr2	130194011	T	C	44427904	ExcessHet	0.56563	afr	0.4080559999999995	55	134	0.56563
chr2-130194065-G-A	chr2	130194065	G	A	377485	VQSRTrancheSNP99.95to100.00	7.135e-5	sas	5.2999999999999994e-5	0	134	7.135e-5
chr2-130194065-G-T	chr2	130194065	G	T	377485	VQSRTrancheSNP99.95to100.00	0.0097051	eas	0.006241	1	134	0.0097051
chr2-130194125-C-T	chr2	130194125	C	T	184799	VQSRTrancheSNP99.95to100.00	0.0021734	amr	0.003397	1	134	0.003397
chr2-130194173-C-T	chr2	130194173	C	T	286004	VQSRTrancheSNP99.90to99.95	0.0057383	nfe	0.003195	1	134	0.0057383
chr2-130194181-G-T	chr2	130194181	G	T	24285693	ExcessHet	0.38996	amr	0.35526799999999975	52	134	0.38996
chr2-130194275-T-C	chr2	130194275	T	C	20817995	VQSRTrancheSNP99.95to100.00	0.35323	eas	0.394404	58	134	0.394404
chr2-130194358-T-C	chr2	130194358	T	C	332146	ExcessHet	0.010999	eas	0.04702600000000001	7	134	0.04702600000000001
chr2-130194376-G-A	chr2	130194376	G	A	16103513	ExcessHet	0.44373	amr	0.3769159999999996	53	134	0.44373
chr2-130194394-C-T	chr2	130194394	C	T	670907	VQSRTrancheSNP99.80to99.90	0.082653	afr	0.01398699999999998	1	134	0.082653
chr2-130194465-G-A	chr2	130194465	G	A	7793556	VQSRTrancheSNP99.95to100.00	0.39539	eas	0.34724299999999947	52	134	0.39539
chr2-130194480-G-C	chr2	130194480	G	C	8026248	ExcessHet	0.38569	eas	0.38461899999999977	57	134	0.38569
chr2-130194538-G-A	chr2	130194538	G	A	5931261	VQSRTrancheSNP99.80to99.90	0.39985	eas	0.34227199999999935	52	134	0.39985
chr2-130194596-A-G	chr2	130194596	A	G	48901	PASS	0.0056122	afr	0.017672	1	134	0.017672
chr2-130194967-C-T	chr2	130194967	C	T	6099728	PASS	0.4386	amr	0.3892679999999999	54	134	0.4386
chr2-130195145-G-A	chr2	130195145	G	A	15733298	VQSRTrancheSNP99.90to99.95	0.44336	amr	0.395729	54	134	0.44336
chr2-130195152-C-T	chr2	130195152	C	T	17811600	VQSRTrancheSNP99.90to99.95	0.77745	afr	0.4380959999999999	56	134	0.77745
chr2-130195337-A-T	chr2	130195337	A	T	2667	VQSRTrancheSNP99.80to99.90	1.5406e-4	amr	8.9e-5	1	134	1.5406e-4
chr2-130196463-G-C	chr2	130196463	G	C	110662	VQSRTrancheSNP99.90to99.95	0.014648	amr	0.005905	2	134	0.014648
chr2-130198208-A-T	chr2	130198208	A	T	237997	PASS	0.21641	afr	0.02153700000000001	2	106	0.21641
chr2-130198352-T-C	chr2	130198352	T	C	322091	VQSRTrancheSNP99.70to99.80	0.025905	nfe	0.014819	1	112	0.025905
chr2-130198386-C-T	chr2	130198386	C	T	467594	PASS	0.20928	afr	0.02066900000000001	2	112	0.20928
chr2-130198458-G-A	chr2	130198458	G	A	270223	PASS	0.048159	afr	0.01484499999999999	2	112	0.048159
chr2-130209355-A-C	chr2	130209355	A	C	128661	PASS	0	none	9e-6	0	0	9e-6
chr2-130209355-A-G	chr2	130209355	A	G	128661	PASS	0.27185	nfe	0.076842	0	0	0.27185
chr2-130212469-G-A	chr2	130212469	G	A	215154	PASS	0.10531	afr	0.01322599999999998	1	134	0.10531
chr2-130212576-T-C	chr2	130212576	T	C	273	PASS	3.3e-7	nfe	0	1	134	1e-6
chr2-130212580-C-T	chr2	130212580	C	T	9251891	ExcessHet	0.60236	afr	0.49868099999999943	68	134	0.60236
chr2-130212820-T-C	chr2	130212820	T	C	201340	PASS	0.012783	nfe	0.01089499999999999	2	134	0.012783
chr2-130212910-CT-*	chr2	130212910	CT	*	6162061.97	ExcessHet	0	none	9e-6	0	116	9e-6
chr2-130212910-CT-C	chr2	130212910	CT	C	6162061.97	ExcessHet	0.002273	sas	0.02252100000000002	3	116	0.02252100000000002
chr2-130212910-CT-CTT	chr2	130212910	CT	CTT	6162061.97	ExcessHet	0	none	0.3524749999999997	49	116	0.3524749999999997
chr2-130212910-CT-CTTT	chr2	130212910	CT	CTTT	6162061.97	ExcessHet	0	none	0.007168	1	116	0.007168
chr2-130212910-CT-CTTTT	chr2	130212910	CT	CTTTT	6162061.97	ExcessHet	0	none	2.2000000000000003e-5	0	116	2.2000000000000003e-5
chr2-130213064-T-C	chr2	130213064	T	C	426957	PASS	0.030175	mid	0.01042399999999999	1	134	0.030175
chr2-130213083-A-C	chr2	130213083	A	C	326476	VQSRTrancheSNP99.95to100.00	0.032449	afr	0.01283199999999999	1	134	0.032449
chr2-130213122-AATCT-A	chr2	130213122	AATCT	A	1589.97	VQSRTrancheINDEL99.50to99.90	1.095e-5	nfe	0	1	134	1.095e-5
chr2-130213123-A-*	chr2	130213123	A	*	8714	VQSRTrancheSNP99.95to100.00	0	none	0	1	134	1e-6
chr2-130213123-A-G	chr2	130213123	A	G	8714	VQSRTrancheSNP99.95to100.00	0.0036162	afr	1.6699999999999994e-4	0	134	0.0036162
chr2-130213245-G-A	chr2	130213245	G	A	15783286	ExcessHet	0.38046	nfe	0.3484049999999995	53	134	0.38046
chr2-130213316-G-A	chr2	130213316	G	A	19603589	ExcessHet	0.38471	nfe	0.3610509999999999	53	134	0.38471
chr2-130213338-A-G	chr2	130213338	A	G	34971462	ExcessHet	0.57941	amr	0.49045799999999945	67	134	0.57941
chr2-130213377-G-A	chr2	130213377	G	A	33211	VQSRTrancheSNP99.70to99.80	0.0019531	mid	9.160000000000004e-4	1	134	0.0019531
chr2-130213484-G-A	chr2	130213484	G	A	6138	VQSRTrancheSNP99.80to99.90	3.9274e-4	afr	1.27e-4	0	134	3.9274e-4
chr2-130213484-G-C	chr2	130213484	G	C	6138	VQSRTrancheSNP99.80to99.90	1.3115e-4	sas	2.2000000000000003e-5	1	134	1.3115e-4
chr2-130213490-C-G	chr2	130213490	C	G	12166164	ExcessHet	0	none	0	0	132	1e-6
chr2-130213490-C-T	chr2	130213490	C	T	12166164	ExcessHet	0.57072	amr	0.47387699999999944	65	132	0.57072
chr2-130213520-C-*	chr2	130213520	C	*	4731979	ExcessHet	0	none	5.2999999999999994e-5	0	132	5.2999999999999994e-5
chr2-130213520-C-T	chr2	130213520	C	T	4731979	ExcessHet	0.30363	sas	0.27619499999999936	43	132	0.30363
chr2-130213542-T-*	chr2	130213542	T	*	10226865	ExcessHet	0	none	7.099999999999998e-5	0	126	7.099999999999998e-5
chr2-130213542-T-C	chr2	130213542	T	C	10226865	ExcessHet	0.89022	afr	0.5116370000000006	65	126	0.89022
chr2-130213604-A-AG	chr2	130213604	A	AG	3415448.97	VQSRTrancheINDEL99.50to99.90	0.99496	nfe	0.3403549999999994	0	0	0.99496
chr2-130213628-C-G	chr2	130213628	C	G	1086748	VQSRTrancheSNP99.80to99.90	0.60286	amr	0.154787	0	0	0.60286
chr2-130229250-G-A	chr2	130229250	G	A	29544	PASS	0	none	9e-6	0	58	9e-6
chr2-130229250-G-C	chr2	130229250	G	C	29544	PASS	0.0069346	nfe	0.003923	0	58	0.0069346
chr2-130229262-C-T	chr2	130229262	C	T	42224	VQSRTrancheSNP99.80to99.90	0.11516	eas	0.01824700000000001	1	72	0.11516
chr2-130229293-T-G	chr2	130229293	T	G	14557	VQSRTrancheSNP99.80to99.90	0.0162	eas	0.00937599999999999	0	116	0.0162
chr2-130229560-G-A	chr2	130229560	G	A	643920	PASS	0.08663	afr	0.01312099999999998	1	134	0.08663
chr2-130229607-G-C	chr2	130229607	G	C	967608	PASS	0.11255	afr	0.01727600000000001	1	134	0.11255
chr2-130229963-G-A	chr2	130229963	G	A	913547	PASS	2.0719e-4	amr	2.2000000000000003e-5	0	134	2.0719e-4
chr2-130229963-G-C	chr2	130229963	G	C	913547	PASS	0.056148000000000003	afr	0.01065899999999998	1	134	0.056148000000000003
chr2-130230007-T-C	chr2	130230007	T	C	1230235	PASS	0.081978	afr	0.01464399999999999	1	134	0.081978
chr2-130230081-A-*	chr2	130230081	A	*	2444662.97	VQSRTrancheINDEL99.95to100.00	0	none	7.099999999999998e-5	0	134	7.099999999999998e-5
chr2-130230081-A-AGGATGCTGCAGCCGTCCAGCAGCC	chr2	130230081	A	AGGATGCTGCAGCCGTCCAGCAGCC	2444662.97	VQSRTrancheINDEL99.95to100.00	0.051105	mid	0.02028500000000002	2	134	0.051105
chr2-130230081-A-AGGATGCTGCAGCCGTCCAGCAGCCGGATGCTGCAGCCGTCCAGCAGCC	chr2	130230081	A	AGGATGCTGCAGCCGTCCAGCAGCCGGATGCTGCAGCCGTCCAGCAGCC	2444662.97	VQSRTrancheINDEL99.95to100.00	6.56e-6	nfe	0	0	134	6.56e-6
chr2-130230187-T-C	chr2	130230187	T	C	1622388	PASS	0.085679	afr	0.01511699999999998	1	134	0.085679
chr2-130230206-A-G	chr2	130230206	A	G	1389570	VQSRTrancheSNP99.95to100.00	0.112	afr	0.01690700000000002	1	134	0.112
chr2-130230219-G-A	chr2	130230219	G	A	39487995	PASS	0.41025	nfe	0.37172599999999945	54	134	0.41025
chr2-130230254-G-A	chr2	130230254	G	A	1999496	VQSRTrancheINDEL99.95to100.00	3.4505e-4	mid	9e-6	0	134	3.4505e-4
chr2-130230254-G-GTGCCGCATGC	chr2	130230254	G	GTGCCGCATGC	1999496	VQSRTrancheINDEL99.95to100.00	0.079721	afr	0.01688100000000002	1	134	0.079721
chr2-130230444-C-G	chr2	130230444	C	G	1476551	VQSRTrancheSNP99.80to99.90	0.1121	afr	0.01690700000000002	1	134	0.1121
chr2-130230444-C-T	chr2	130230444	C	T	1476551	VQSRTrancheSNP99.80to99.90	3.87e-6	sas	4.730000000000004e-4	0	134	4.730000000000004e-4
chr2-130230497-C-T	chr2	130230497	C	T	1363022	VQSRTrancheSNP99.70to99.80	0.089679	afr	0.01456499999999999	1	134	0.089679
chr2-130230593-A-G	chr2	130230593	A	G	4832937	ExcessHet	0.4207	eas	0.20363400000000004	25	134	0.4207
chr2-130230630-C-T	chr2	130230630	C	T	12391274	ExcessHet	0.45603	eas	0.216307	25	134	0.45603
chr2-130230643-C-G	chr2	130230643	C	G	13158197	ExcessHet	0.45917	eas	0.216766	25	134	0.45917
chr2-130230643-C-T	chr2	130230643	C	T	13158197	ExcessHet	8.933e-5	nfe	1.47e-4	0	134	1.47e-4
chr2-130230703-C-T	chr2	130230703	C	T	5185010	ExcessHet	0.44497	eas	0.21039	24	132	0.44497
chr2-130230837-G-A	chr2	130230837	G	A	9341977	ExcessHet	0.43845	eas	0.207732	25	134	0.43845
chr2-130230848-C-T	chr2	130230848	C	T	10318448	ExcessHet	0.4476	eas	0.210995	25	134	0.4476
chr2-130231049-C-T	chr2	130231049	C	T	1266374	VQSRTrancheSNP99.80to99.90	0.091443	afr	0.01466999999999999	1	134	0.091443
chr2-130231060-C-T	chr2	130231060	C	T	1348	PASS	7.554e-5	nfe	0	1	134	7.554e-5
chr2-130231127-C-T	chr2	130231127	C	T	1049716	PASS	0.088743	afr	0.01325199999999998	1	134	0.088743
chr2-130231361-C-T	chr2	130231361	C	T	593909	PASS	0.03428	amr	0.007016	2	134	0.03428
chr2-130231391-C-T	chr2	130231391	C	T	260540	PASS	0.0061035	eas	0.003245	1	134	0.0061035
chr2-130231832-C-T	chr2	130231832	C	T	159072	PASS	0.062858	afr	0.010581	1	134	0.062858
chr2-130231854-G-A	chr2	130231854	G	A	81583	PASS	0.0082882	nfe	0.00606	1	134	0.0082882
chr2-130231878-G-A	chr2	130231878	G	A	3499	VQSRTrancheSNP99.90to99.95	0.013889	eas	0.002764	3	112	0.013889
chr2-130231900-T-C	chr2	130231900	T	C	675	PASS	0	none	0	0	104	1e-6
chr2-130231900-T-G	chr2	130231900	T	G	675	PASS	5.405e-5	nfe	3.3800000000000046e-4	0	104	3.3800000000000046e-4
chr2-130231930-C-G	chr2	130231930	C	G	3042619	PASS	0	none	0	0	90	1e-6
chr2-130231930-C-T	chr2	130231930	C	T	3042619	PASS	0.45611	nfe	0.39406699999999933	46	90	0.45611
chr2-130232007-C-G	chr2	130232007	C	G	18816	VQSRTrancheSNP99.80to99.90	0.2084	eas	0.01036699999999999	2	24	0.2084
chr2-130232085-GTAAA-*	chr2	130232085	GTAAA	*	970	VQSRTrancheINDEL99.50to99.90	0	none	3.150000000000005e-4	0	0	3.150000000000005e-4
chr2-130232085-GTAAA-ATAAA	chr2	130232085	GTAAA	ATAAA	970	VQSRTrancheINDEL99.50to99.90	0	none	2.2000000000000003e-5	0	0	2.2000000000000003e-5
chr2-130232085-GTAAA-G	chr2	130232085	GTAAA	G	970	VQSRTrancheINDEL99.50to99.90	0	none	0	0	0	1e-6
chr2-130232085-GTAAA-GAAA	chr2	130232085	GTAAA	GAAA	970	VQSRTrancheINDEL99.50to99.90	0	none	2.2000000000000003e-5	0	0	2.2000000000000003e-5
chr2-130232085-GTAAA-GATAAA	chr2	130232085	GTAAA	GATAAA	970	VQSRTrancheINDEL99.50to99.90	0	none	0	0	0	1e-6
chr2-130232085-GTAAA-TTAAA	chr2	130232085	GTAAA	TTAAA	970	VQSRTrancheINDEL99.50to99.90	0	none	6.080000000000004e-4	0	0	6.080000000000004e-4
chr2-130232086-TAAAAAAAAAAA-*	chr2	130232086	TAAAAAAAAAAA	*	87892	PASS	0	none	8.9e-5	0	0	8.9e-5
chr2-130232086-TAAAAAAAAAAA-AAAAAAAAAAAA	chr2	130232086	TAAAAAAAAAAA	AAAAAAAAAAAA	87892	PASS	0	none	5.620000000000005e-4	0	0	5.620000000000005e-4
chr2-130232086-TAAAAAAAAAAA-T	chr2	130232086	TAAAAAAAAAAA	T	87892	PASS	0	none	9e-6	0	0	9e-6
chr2-130232086-TAAAAAAAAAAA-TAAAA	chr2	130232086	TAAAAAAAAAAA	TAAAA	87892	PASS	0	none	2.2000000000000003e-5	0	0	2.2000000000000003e-5
chr2-130232086-TAAAAAAAAAAA-TAAAAA	chr2	130232086	TAAAAAAAAAAA	TAAAAA	87892	PASS	0	none	1.0699999999999996e-4	0	0	1.0699999999999996e-4
chr2-130232086-TAAAAAAAAAAA-TAAAAAA	chr2	130232086	TAAAAAAAAAAA	TAAAAAA	87892	PASS	0	none	8.420000000000002e-4	0	0	8.420000000000002e-4
chr2-130232086-TAAAAAAAAAAA-TAAAAAAA	chr2	130232086	TAAAAAAAAAAA	TAAAAAAA	87892	PASS	0	none	0.004783	0	0	0.004783
chr2-130232086-TAAAAAAAAAAA-TAAAAAAAA	chr2	130232086	TAAAAAAAAAAA	TAAAAAAAA	87892	PASS	0	none	0.004731	0	0	0.004731
chr2-130232086-TAAAAAAAAAAA-TAAAAAAAAA	chr2	130232086	TAAAAAAAAAAA	TAAAAAAAAA	87892	PASS	0	none	0.01309899999999998	0	0	0.01309899999999998
chr2-130232086-TAAAAAAAAAAA-TAAAAAAAAAA	chr2	130232086	TAAAAAAAAAAA	TAAAAAAAAAA	87892	PASS	0	none	0.03355400000000002	0	0	0.03355400000000002
chr2-130232086-TAAAAAAAAAAA-TAAAAAAAAAAAA	chr2	130232086	TAAAAAAAAAAA	TAAAAAAAAAAAA	87892	PASS	0	none	0.004451	0	0	0.004451
chr2-130232086-TAAAAAAAAAAA-TAAAAAAAAAAAAA	chr2	130232086	TAAAAAAAAAAA	TAAAAAAAAAAAAA	87892	PASS	0	none	7.010000000000006e-4	0	0	7.010000000000006e-4
chr2-130232086-TAAAAAAAAAAA-TAAAAAAAAAAAAAA	chr2	130232086	TAAAAAAAAAAA	TAAAAAAAAAAAAAA	87892	PASS	0	none	3.6999999999999985e-5	0	0	3.6999999999999985e-5
chr2-130232087-A-*	chr2	130232087	A	*	507	PASS	0	none	0.058382	0	0	0.058382
chr2-130232087-A-T	chr2	130232087	A	T	507	PASS	0	none	3.150000000000005e-4	0	0	3.150000000000005e-4
chr2-130251945-G-A	chr2	130251945	G	A	815	PASS	0.00189	afr	1.87e-4	0	26	0.00189
chr2-130252186-A-ACCG	chr2	130252186	A	ACCG	1087903.97	PASS	0.4668	nfe	0.230341	0	2	0.4668
chr2-130252186-A-ACGG	chr2	130252186	A	ACGG	1087903.97	PASS	0	none	0	0	2	1e-6
chr2-130273569-T-G	chr2	130273569	T	G	95496	PASS	0.45871	nfe	0.05100500000000001	0	0	0.45871
chr2-130273828-G-A	chr2	130273828	G	A	1816	PASS	0.037289	eas	6.780000000000002e-4	0	14	0.037289
chr2-130293759-A-C	chr2	130293759	A	C	64228	PASS	0.02941	nfe	0.00977099999999999	2	130	0.02941
chr2-130293902-T-*	chr2	130293902	T	*	5860602	PASS	0	none	0	0	132	1e-6
chr2-130293902-T-G	chr2	130293902	T	G	5860602	PASS	0.61753	afr	0.4358009999999998	79	132	0.61753
chr2-130294033-C-T	chr2	130294033	C	T	5718928	PASS	0.55865	amr	0.4319029999999998	77	134	0.55865
chr2-130294477-TAA-*	chr2	130294477	TAA	*	1469691	PASS	0	none	3.160000000000005e-4	0	82	3.160000000000005e-4
chr2-130294477-TAA-AAA	chr2	130294477	TAA	AAA	1469691	PASS	0	none	9e-6	0	82	9e-6
chr2-130294477-TAA-T	chr2	130294477	TAA	T	1469691	PASS	0.0068689	amr	0.006722	0	82	0.0068689
chr2-130294477-TAA-TA	chr2	130294477	TAA	TA	1469691	PASS	0	none	0.3329119999999998	37	82	0.3329119999999998
chr2-130294477-TAA-TAAA	chr2	130294477	TAA	TAAA	1469691	PASS	0	none	0.02213	8	82	0.02213
chr2-130294477-TAA-TAAAA	chr2	130294477	TAA	TAAAA	1469691	PASS	0	none	5.860000000000005e-4	0	82	5.860000000000005e-4
chr2-130294477-TAA-TAAAAA	chr2	130294477	TAA	TAAAAA	1469691	PASS	0	none	9e-6	0	82	9e-6
chr2-130294479-A-*	chr2	130294479	A	*	673	PASS	0	none	0.01097699999999999	0	58	0.01097699999999999
chr2-130294479-A-C	chr2	130294479	A	C	673	PASS	3.909e-5	nfe	0	0	58	3.909e-5
chr2-130294479-A-T	chr2	130294479	A	T	673	PASS	0	none	0	0	58	1e-6
chr2-130294546-G-C	chr2	130294546	G	C	2387638	PASS	0.61032	afr	0.3739599999999995	34	64	0.61032
chr2-130339674-G-A	chr2	130339674	G	A	3128761	PASS	0.20862	nfe	0.127868	0	0	0.20862
chr2-130339680-G-*	chr2	130339680	G	*	3206341	PASS	0	none	0	0	0	1e-6
chr2-130339680-G-A	chr2	130339680	G	A	3206341	PASS	0.0063319	eas	1.87e-4	0	0	0.0063319
chr2-130339680-G-C	chr2	130339680	G	C	3206341	PASS	0.20863	nfe	0.127868	0	0	0.20863
chr2-130340367-C-G	chr2	130340367	C	G	670	PASS	6.78e-5	sas	3.6999999999999985e-5	0	0	6.78e-5
chr2-130340529-C-T	chr2	130340529	C	T	100371	PASS	0.016515	nfe	0.013833	0	4	0.016515
chr2-130341097-G-A	chr2	130341097	G	A	24090	PASS	0.0046966	mid	8.930000000000006e-4	1	134	0.0046966
chr2-130341642-T-C	chr2	130341642	T	C	25859	PASS	0.0013408	nfe	6.100000000000004e-4	1	134	0.0013408
chr2-130341645-G-A	chr2	130341645	G	A	128244	PASS	0.0083833	nfe	0.004314	2	134	0.0083833
chr2-130342325-T-A	chr2	130342325	T	A	232004	PASS	0	none	0	0	134	1e-6
chr2-130342325-T-C	chr2	130342325	T	C	232004	PASS	0.021493	nfe	0.01275399999999999	1	134	0.021493
chr2-130342450-G-A	chr2	130342450	G	A	61330	PASS	0.0087246	afr	0.005673	3	134	0.0087246
chr2-130342599-C-T	chr2	130342599	C	T	32135	PASS	0.0082164	nfe	0.003854	4	128	0.0082164
chr2-130342631-G-A	chr2	130342631	G	A	111955	PASS	0.071016	afr	0.01220299999999999	1	132	0.071016
chr2-130342715-A-G	chr2	130342715	A	G	198709	PASS	0.10284	afr	0.01735500000000001	2	134	0.10284
chr2-130342842-G-T	chr2	130342842	G	T	210571	PASS	0.012036	nfe	0.01063299999999998	5	134	0.012036
chr2-130342923-G-A	chr2	130342923	G	A	4634487	PASS	0.20825	nfe	0.161491	29	134	0.20825
chr2-130343161-G-A	chr2	130343161	G	A	5518597	PASS	0.20852	nfe	0.159633	29	134	0.20852
chr2-130343379-C-T	chr2	130343379	C	T	2858	PASS	1.9826e-4	nfe	2.2000000000000003e-5	1	134	1.9826e-4
chr2-130344965-A-C	chr2	130344965	A	C	4698131	PASS	0.6209	afr	0.3464059999999995	43	134	0.6209
chr2-130345276-A-*	chr2	130345276	A	*	125809	PASS	0	none	0	0	134	1e-6
chr2-130345276-A-C	chr2	130345276	A	C	125809	PASS	0.019598	afr	0.004212	1	134	0.019598
chr2-130345333-A-G	chr2	130345333	A	G	238517	PASS	0.0041703	afr	3.820000000000003e-4	0	134	0.0041703
chr2-130345333-A-T	chr2	130345333	A	T	238517	PASS	0.013091	nfe	0.00712	1	134	0.013091
chr2-130345681-G-A	chr2	130345681	G	A	32148	PASS	0.0013129	nfe	3.3800000000000046e-4	1	134	0.0013129
chr2-130345906-C-T	chr2	130345906	C	T	1635800	PASS	0.21809	afr	0.02142100000000001	2	134	0.21809
chr2-130346062-C-T	chr2	130346062	C	T	3977863	PASS	0.0744	mid	0.04497100000000001	6	134	0.0744
chr2-130346364-A-G	chr2	130346364	A	G	67450	PASS	0.001377	nfe	7.040000000000005e-4	1	134	0.001377
chr2-130346476-C-T	chr2	130346476	C	T	8233664	PASS	0.43381	eas	0.14192000000000002	12	134	0.43381
chr2-130346951-G-A	chr2	130346951	G	A	278142	PASS	0.16606	nfe	0.08338700000000002	0	0	0.16606
chr2-130356189-G-C	chr2	130356189	G	C	30594	PASS	0.016688	afr	0.002439	1	124	0.016688
chr2-130356469-G-T	chr2	130356469	G	T	3469457	PASS	0.30812	afr	0.185266	1	14	0.30812
chr2-130358831-T-C	chr2	130358831	T	C	5318185	PASS	0.59858	afr	0.24422700000000003	27	134	0.59858
chr2-130359547-G-A	chr2	130359547	G	A	3106491	PASS	0.07472	nfe	0.05666900000000002	8	134	0.07472
chr2-130359846-G-T	chr2	130359846	G	T	1097	PASS	0	none	9e-6	1	134	9e-6
chr2-130368998-G-C	chr2	130368998	G	C	394406	PASS	0.39957	afr	0.03947900000000001	1	134	0.39957
chr2-130369232-C-*	chr2	130369232	C	*	139753	PASS	0	none	0	0	134	1e-6
chr2-130369232-C-T	chr2	130369232	C	T	139753	PASS	0.013627	nfe	0.007379	1	134	0.013627
chr2-130369342-C-A	chr2	130369342	C	A	497915	PASS	0.3957	afr	0.03966600000000001	1	134	0.3957
chr2-130369750-A-AC	chr2	130369750	A	AC	811947.97	PASS	0.43115	afr	0.04113200000000001	1	134	0.43115
chr2-130369773-G-A	chr2	130369773	G	A	10289	PASS	4.7536e-4	afr	2.5100000000000014e-4	1	134	4.7536e-4
chr2-130370089-A-C	chr2	130370089	A	C	2093	PASS	1.4138e-4	mid	0	1	134	1.4138e-4
chr2-130370279-C-CT	chr2	130370279	C	CT	258773.97	PASS	0.011506	nfe	0.006706	1	134	0.011506
chr2-130370301-C-T	chr2	130370301	C	T	558111	PASS	0.029022	nfe	0.017487	1	134	0.029022
chr2-130370376-C-G	chr2	130370376	C	G	1920878	PASS	0.41811	afr	0.04089200000000001	1	134	0.41811
chr2-130370377-T-C	chr2	130370377	T	C	1921226	PASS	0.41814	afr	0.04089200000000001	1	134	0.41814
chr2-130370628-G-A	chr2	130370628	G	A	3444717	PASS	0.4344	afr	0.04102500000000001	1	134	0.4344
chr2-130370631-A-G	chr2	130370631	A	G	3459524	PASS	0.43452	afr	0.04107800000000001	1	134	0.43452
chr2-130370925-A-G	chr2	130370925	A	G	1892679	PASS	0.43444	afr	0.04113200000000001	1	134	0.43444
chr2-130371025-C-T	chr2	130371025	C	T	821	PASS	2.1599e-4	nfe	0	1	134	2.1599e-4
chr2-130371381-C-T	chr2	130371381	C	T	645	PASS	2.565e-5	nfe	0	1	134	2.565e-5
chr2-130372108-C-G	chr2	130372108	C	G	58825	PASS	0.0092191	nfe	0.004263	2	134	0.0092191
chr2-130372355-AGACGGGGACGGG-*	chr2	130372355	AGACGGGGACGGG	*	6784209.97	PASS	0	none	0	0	134	1e-6
chr2-130372355-AGACGGGGACGGG-A	chr2	130372355	AGACGGGGACGGG	A	6784209.97	PASS	9.2305e-4	eas	7.099999999999998e-5	0	134	9.2305e-4
chr2-130372355-AGACGGGGACGGG-AGACGGG	chr2	130372355	AGACGGGGACGGG	AGACGGG	6784209.97	PASS	0	none	0.218546	28	134	0.218546
chr2-130372355-AGACGGGGACGGG-AGACGGGGACGGGGACGGG	chr2	130372355	AGACGGGGACGGG	AGACGGGGACGGGGACGGG	6784209.97	PASS	0	none	1.88e-4	0	134	1.88e-4
chr2-130372358-C-*	chr2	130372358	C	*	93	PASS	0	none	0.218788	28	134	0.218788
chr2-130372358-C-T	chr2	130372358	C	T	93	PASS	0	none	0	0	134	1e-6
chr2-130372862-G-C	chr2	130372862	G	C	1324747	PASS	0.40642	afr	0.03886700000000002	1	134	0.40642
chr2-130373015-A-G	chr2	130373015	A	G	466287	PASS	0.029228	nfe	0.01793500000000002	1	134	0.029228
chr2-130373105-T-C	chr2	130373105	T	C	5211459	PASS	0.58555	afr	0.235215	28	134	0.58555
chr2-130373299-C-T	chr2	130373299	C	T	137998	PASS	0.077204	afr	0.00859999999999998	1	134	0.077204
chr2-130373507-G-A	chr2	130373507	G	A	63119	PASS	0.01944	nfe	0.01303599999999999	2	116	0.01944
chr2-130428604-C-T	chr2	130428604	C	T	13015	PASS	0.28753	nfe	0.006888	0	0	0.28753
chr2-130431358-C-A	chr2	130431358	C	A	242860	ExcessHet	0	none	0	0	0	1e-6
chr2-130431358-C-T	chr2	130431358	C	T	242860	ExcessHet	0.17743	afr	0.062673	0	0	0.17743
chr2-130440808-C-*	chr2	130440808	C	*	230876	PASS	0	none	2.2000000000000003e-5	0	22	2.2000000000000003e-5
chr2-130440808-C-G	chr2	130440808	C	G	230876	PASS	0.024518	nfe	0.01384	1	22	0.024518
chr2-130441002-G-A	chr2	130441002	G	A	28314	PASS	0.0030447	amr	9.87999999999999e-4	1	132	0.0030447
chr2-130441139-C-T	chr2	130441139	C	T	85047	PASS	0.010548	nfe	0.00795999999999998	0	60	0.010548
chr2-130462124-G-A	chr2	130462124	G	A	73790	PASS	0	none	0.05790200000000001	0	0	0.05790200000000001
chr2-130462550-G-A	chr2	130462550	G	A	92632	ExcessHet	0.02595	nfe	0.036261	4	30	0.036261
chr2-130462723-A-G	chr2	130462723	A	G	7548	PASS	0.0036253	nfe	0.00154199999999999	0	32	0.0036253
chr2-130462929-C-G	chr2	130462929	C	G	5284965	PASS	1.7889e-4	sas	9e-6	0	42	1.7889e-4
chr2-130462929-C-T	chr2	130462929	C	T	5284965	PASS	0.88198	amr	0.7662990000000003	34	42	0.88198
chr2-130463041-G-A	chr2	130463041	G	A	59658	VQSRTrancheSNP99.80to99.90	0.016204	mid	0.01349899999999999	1	20	0.016204
chr2-130463169-C-G	chr2	130463169	C	G	735884	PASS	0.1376	afr	0.01448599999999999	1	134	0.1376
chr2-130463184-A-C	chr2	130463184	A	C	345963	PASS	5.2245e-4	sas	0	0	130	5.2245e-4
chr2-130463184-A-G	chr2	130463184	A	G	345963	PASS	0.013775	afr	0.043606	5	130	0.043606
chr2-130463184-A-T	chr2	130463184	A	T	345963	PASS	1.4602e-4	sas	3.6999999999999985e-5	0	130	1.4602e-4
chr2-130463188-G-A	chr2	130463188	G	A	390102	PASS	0.0052184	nfe	0.005828	2	134	0.005828
chr2-130463215-G-A	chr2	130463215	G	A	450392	ExcessHet	0.027315	afr	0.07869600000000002	9	130	0.07869600000000002
chr2-130463255-GCCA-ACCA	chr2	130463255	GCCA	ACCA	9517431	VQSRTrancheINDEL97.00to99.00	0	none	0.7338180000000006	96	108	0.7338180000000006
chr2-130463255-GCCA-CCCA	chr2	130463255	GCCA	CCCA	9517431	VQSRTrancheINDEL97.00to99.00	0	none	1.6699999999999994e-4	0	108	1.6699999999999994e-4
chr2-130463255-GCCA-G	chr2	130463255	GCCA	G	9517431	VQSRTrancheINDEL97.00to99.00	0	none	0	0	108	1e-6
chr2-130463255-GCCA-TCCA	chr2	130463255	GCCA	TCCA	9517431	VQSRTrancheINDEL97.00to99.00	0	none	0	0	108	1e-6
chr2-130463256-C-*	chr2	130463256	C	*	151820	VQSRTrancheSNP99.80to99.90	0	none	0	0	106	1e-6
chr2-130463256-C-A	chr2	130463256	C	A	151820	VQSRTrancheSNP99.80to99.90	0	none	0	0	106	1e-6
chr2-130463256-C-T	chr2	130463256	C	T	151820	VQSRTrancheSNP99.80to99.90	0.079088	afr	0.01177499999999999	1	106	0.079088
chr2-130463257-C-*	chr2	130463257	C	*	1849115	ExcessHet	0	none	0	0	106	1e-6
chr2-130463257-C-G	chr2	130463257	C	G	1849115	ExcessHet	0.076192	afr	0.01122599999999999	1	106	0.076192
chr2-130463257-C-T	chr2	130463257	C	T	1849115	ExcessHet	0.16386	nfe	0.118403	10	106	0.16386
chr2-130463258-A-*	chr2	130463258	A	*	12434916	VQSRTrancheSNP99.70to99.80	0	none	0	0	112	1e-6
chr2-130463258-A-G	chr2	130463258	A	G	12434916	VQSRTrancheSNP99.70to99.80	0.98343	nfe	0.8731500000000003	112	112	0.98343
chr2-130463291-T-A	chr2	130463291	T	A	15888341	ExcessHet	0.96713	eas	0.8332260000000004	121	134	0.96713
chr2-130463473-G-A	chr2	130463473	G	A	972898	PASS	0.065771	sas	0.02044300000000001	3	134	0.065771
chr2-130463515-G-A	chr2	130463515	G	A	13645	PASS	5.7211e-4	nfe	1.27e-4	1	134	5.7211e-4
chr2-130463529-T-A	chr2	130463529	T	A	68785808	VQSRTrancheSNP99.70to99.80	3.529e-5	nfe	9e-6	0	134	3.529e-5
chr2-130463529-T-C	chr2	130463529	T	C	68785808	VQSRTrancheSNP99.70to99.80	0.99708	nfe	0.9876400000000004	133	134	0.99708
chr2-130463596-G-A	chr2	130463596	G	A	407839	PASS	0.0071115	nfe	0.004493	1	134	0.0071115
chr2-130463597-C-T	chr2	130463597	C	T	82431024	PASS	0.97978	eas	0.846825	120	134	0.97978
chr2-130463672-TAGA-T	chr2	130463672	TAGA	T	3143.97	VQSRTrancheINDEL99.50to99.90	0	none	0	1	134	1e-6
chr2-130463872-G-A	chr2	130463872	G	A	35879965	ExcessHet	0.98023	eas	0.8405200000000006	112	126	0.98023
chr2-130463872-G-C	chr2	130463872	G	C	35879965	ExcessHet	9.23e-6	nfe	9e-6	0	126	9.23e-6
chr2-130463872-G-T	chr2	130463872	G	T	35879965	ExcessHet	1.245e-5	nfe	3.6999999999999985e-5	0	126	3.6999999999999985e-5
chr2-130463926-G-A	chr2	130463926	G	A	16966527	PASS	0.98129	eas	0.7482570000000004	104	122	0.98129
chr2-130463987-T-*	chr2	130463987	T	*	8922	VQSRTrancheSNP99.80to99.90	0	none	2.2000000000000003e-5	0	60	2.2000000000000003e-5
chr2-130463987-T-C	chr2	130463987	T	C	8922	VQSRTrancheSNP99.80to99.90	0.0012586	amr	0.005868	2	60	0.005868
chr2-130464027-T-A	chr2	130464027	T	A	208444	ExcessHet	0	none	9e-6	0	46	9e-6
chr2-130464027-T-C	chr2	130464027	T	C	208444	ExcessHet	0.018087	amr	0.06918700000000003	3	46	0.06918700000000003
chr2-130464027-T-G	chr2	130464027	T	G	208444	ExcessHet	0	none	0	0	46	1e-6
chr2-130464049-C-T	chr2	130464049	C	T	1066153	ExcessHet	0.16474	nfe	0.119677	11	60	0.16474
chr2-130464055-G-A	chr2	130464055	G	A	117	VQSRTrancheSNP99.80to99.90	1.21e-6	nfe	0	1	60	1.21e-6
chr2-130464055-G-T	chr2	130464055	G	T	117	VQSRTrancheSNP99.80to99.90	0	none	9e-6	0	60	9e-6
chr2-130464090-G-A	chr2	130464090	G	A	1494550	VQSRTrancheSNP99.90to99.95	0.48132	eas	0.48166599999999954	1	4	0.48166599999999954
chr2-130464095-G-A	chr2	130464095	G	A	261542	PASS	0.00223	amr	0.09385000000000002	0	4	0.09385000000000002
chr2-130464095-G-C	chr2	130464095	G	C	261542	PASS	0	none	0.002356	0	4	0.002356
chr2-130464095-G-T	chr2	130464095	G	T	261542	PASS	0	none	4.940000000000003e-4	0	4	4.940000000000003e-4
chr2-130464119-T-*	chr2	130464119	T	*	819572	VQSRTrancheSNP99.90to99.95	0	none	2.2000000000000003e-5	0	4	2.2000000000000003e-5
chr2-130464119-T-A	chr2	130464119	T	A	819572	VQSRTrancheSNP99.90to99.95	0	none	1.87e-4	0	4	1.87e-4
chr2-130464119-T-C	chr2	130464119	T	C	819572	VQSRTrancheSNP99.90to99.95	0.19688	eas	0.35571199999999986	0	4	0.35571199999999986
chr2-130464181-T-A	chr2	130464181	T	A	84	VQSRTrancheSNP99.80to99.90	0	none	2.2000000000000003e-5	0	10	2.2000000000000003e-5
chr2-130464181-T-C	chr2	130464181	T	C	84	VQSRTrancheSNP99.80to99.90	0	none	0	0	10	1e-6
chr2-130464181-T-G	chr2	130464181	T	G	84	VQSRTrancheSNP99.80to99.90	0	none	5.2999999999999994e-5	0	10	5.2999999999999994e-5
chr2-130464197-T-A	chr2	130464197	T	A	2052683	PASS	0	none	3.6999999999999985e-5	0	4	3.6999999999999985e-5
chr2-130464197-T-C	chr2	130464197	T	C	2052683	PASS	0.0061547	afr	1.87e-4	0	4	0.0061547
chr2-130464197-T-G	chr2	130464197	T	G	2052683	PASS	0.93187	eas	0.6062940000000007	1	4	0.93187
chr2-130464233-A-G	chr2	130464233	A	G	146	VQSRTrancheSNP99.80to99.90	3.7965e-4	eas	9e-6	0	4	3.7965e-4
chr2-130464233-A-T	chr2	130464233	A	T	146	VQSRTrancheSNP99.80to99.90	0	none	0	0	4	1e-6
chr2-130465864-T-C	chr2	130465864	T	C	55220	PASS	0.35036	afr	0.017609	1	4	0.35036
chr2-130474438-C-T	chr2	130474438	C	T	9242993	ExcessHet	0.82149	eas	0.6618240000000003	80	110	0.82149
chr2-130474538-C-T	chr2	130474538	C	T	87148	VQSRTrancheSNP99.70to99.80	0.019779	mid	0.01345899999999999	2	126	0.019779
chr2-130474572-G-A	chr2	130474572	G	A	183524	VQSRTrancheSNP99.90to99.95	0.060014	sas	0.027391	4	76	0.060014
chr2-130474609-C-G	chr2	130474609	C	G	2273663	VQSRTrancheSNP99.80to99.90	2.14e-6	nfe	9e-6	0	18	9e-6
chr2-130474609-C-T	chr2	130474609	C	T	2273663	VQSRTrancheSNP99.80to99.90	0.61502	eas	0.5484920000000008	6	18	0.61502
chr2-130474695-C-T	chr2	130474695	C	T	29565	PASS	0.027529	amr	0.0063160000000000004	4	120	0.027529
chr2-130474814-A-G	chr2	130474814	A	G	4128809	VQSRTrancheSNP99.70to99.80	0.98687	nfe	0.8152930000000004	17	18	0.98687
chr2-130474814-A-T	chr2	130474814	A	T	4128809	VQSRTrancheSNP99.70to99.80	0	none	0	0	18	1e-6
chr2-130474823-T-C	chr2	130474823	T	C	12521	PASS	0.0077307	afr	0.00190999999999999	1	18	0.0077307
chr2-130474886-C-T	chr2	130474886	C	T	64	PASS	0	none	0	1	60	1e-6
chr2-130474915-C-A	chr2	130474915	C	A	85	PASS	1.186e-5	nfe	0	0	50	1.186e-5
chr2-130475044-G-A	chr2	130475044	G	A	4191513	PASS	0	none	0	0	52	1e-6
chr2-130475044-G-T	chr2	130475044	G	T	4191513	PASS	0.95623	eas	0.7523200000000005	40	52	0.95623
chr2-130481950-T-C	chr2	130481950	T	C	12865	PASS	0.016582	amr	0.00797299999999999	0	2	0.016582
chr2-130481974-C-T	chr2	130481974	C	T	20363	PASS	0.017059	afr	0.007069	0	6	0.017059
chr2-130482067-G-A	chr2	130482067	G	A	24088	VQSRTrancheSNP99.80to99.90	0.0097386	nfe	0.005501	1	12	0.0097386
chr2-130487955-A-C	chr2	130487955	A	C	9762	VQSRTrancheSNP99.70to99.80	0.0017854	nfe	0.00113199999999999	1	112	0.0017854
chr2-130488140-C-G	chr2	130488140	C	G	5726290	PASS	0.9635	eas	0.8114070000000001	101	104	0.9635
chr2-130488140-C-T	chr2	130488140	C	T	5726290	PASS	0	none	3.6999999999999985e-5	0	104	3.6999999999999985e-5
chr2-130488228-C-A	chr2	130488228	C	A	428	VQSRTrancheSNP99.80to99.90	6.88e-6	nfe	3.6999999999999985e-5	0	54	3.6999999999999985e-5
chr2-130488228-C-G	chr2	130488228	C	G	428	VQSRTrancheSNP99.80to99.90	5.36e-5	nfe	0	0	54	5.36e-5
chr2-130488346-A-G	chr2	130488346	A	G	86234	VQSRTrancheSNP99.80to99.90	0.2235	afr	0.01197699999999999	1	2	0.2235
chr2-130489120-C-G	chr2	130489120	C	G	13032	VQSRTrancheSNP99.80to99.90	0.027272	afr	0.006424	0	0	0.027272
chr2-130489179-A-C	chr2	130489179	A	C	651	VQSRTrancheSNP99.80to99.90	0	none	3.810000000000003e-4	0	0	3.810000000000003e-4
chr2-130489346-G-A	chr2	130489346	G	A	547260	VQSRTrancheSNP99.80to99.90	0.69899	nfe	0.28819899999999943	0	0	0.69899
chr2-130490607-T-C	chr2	130490607	T	C	163004	VQSRTrancheSNP99.70to99.80	0.46689	nfe	0.06150000000000002	0	0	0.46689
chr2-130490756-T-C	chr2	130490756	T	C	191669	PASS	0.41424	nfe	0.07598800000000001	0	0	0.41424
chr2-130496467-A-G	chr2	130496467	A	G	108047	VQSRTrancheSNP99.90to99.95	0.10261	afr	0.01078399999999998	1	112	0.10261
chr2-130496747-C-T	chr2	130496747	C	T	1600158	ExcessHet	0.21821	nfe	0.10957	13	116	0.21821
chr2-130498966-C-A	chr2	130498966	C	A	68524	VQSRTrancheSNP99.80to99.90	0.16677	nfe	0.04084900000000001	0	0	0.16677
chr2-130499008-A-C	chr2	130499008	A	C	162335	VQSRTrancheSNP99.80to99.90	0.51074	afr	0.01015299999999999	2	2	0.51074
chr2-130499014-C-A	chr2	130499014	C	A	104159	VQSRTrancheSNP99.90to99.95	0	none	0	0	2	1e-6
chr2-130499014-C-G	chr2	130499014	C	G	104159	VQSRTrancheSNP99.90to99.95	0.40191	nfe	0.043003	0	2	0.40191
chr2-130499051-A-G	chr2	130499051	A	G	199685	VQSRTrancheSNP99.90to99.95	0.4017	nfe	0.10398500000000002	0	2	0.4017
chr2-130499074-G-A	chr2	130499074	G	A	136976	VQSRTrancheSNP99.80to99.90	0.25084	nfe	0.04292800000000001	0	6	0.25084
chr2-130499119-C-T	chr2	130499119	C	T	83024	PASS	0.083235	afr	0.01790000000000002	2	8	0.083235
chr2-130499221-T-C	chr2	130499221	T	C	89873	VQSRTrancheSNP99.80to99.90	0.12268	nfe	0.036391	0	0	0.12268
chr2-130500435-C-A	chr2	130500435	C	A	1675	VQSRTrancheSNP99.80to99.90	5.2069e-4	nfe	2.9400000000000004e-4	1	122	5.2069e-4
chr2-130500765-G-A	chr2	130500765	G	A	2370350	PASS	0.98868	nfe	0.26122599999999935	16	16	0.98868
chr2-130500765-G-T	chr2	130500765	G	T	2370350	PASS	0.14765	afr	0.005296	0	16	0.14765
chr2-130508605-C-G	chr2	130508605	C	G	15142112	VQSRTrancheSNP99.95to100.00	0.98115	eas	0.7983300000000005	107	120	0.98115
chr2-130508636-TC-T	chr2	130508636	TC	T	31608.97	VQSRTrancheINDEL99.50to99.90	0.0056299	afr	0.00137499999999999	1	130	0.0056299
chr2-130508636-TC-TCC	chr2	130508636	TC	TCC	31608.97	VQSRTrancheINDEL99.50to99.90	0	none	0	0	130	1e-6
chr2-130508637-C-*	chr2	130508637	C	*	75	VQSRTrancheSNP99.80to99.90	0	none	0.00137499999999999	1	134	0.00137499999999999
chr2-130508637-C-A	chr2	130508637	C	A	75	VQSRTrancheSNP99.80to99.90	1.1931e-4	afr	9e-6	0	134	1.1931e-4
chr2-130508650-C-G	chr2	130508650	C	G	307155	VQSRTrancheSNP99.90to99.95	0.02262	amr	0.01798800000000002	3	134	0.02262
chr2-130508843-C-T	chr2	130508843	C	T	392320	VQSRTrancheSNP99.80to99.90	0.10006	afr	0.01178399999999999	1	134	0.10006
chr2-130508957-C-*	chr2	130508957	C	*	110428568	ExcessHet	0	none	3.6999999999999985e-5	0	134	3.6999999999999985e-5
chr2-130508957-C-A	chr2	130508957	C	A	110428568	ExcessHet	0.98613	eas	0.8307070000000002	120	134	0.98613
chr2-130508957-C-CGTCTTCATAGCGGAGTCATCGTGGTCTCCAGAAGTGCCCACGTTGCTCTTGCCGCTCCCCCTGCAGCAGGGGAAGCAGTGGCAGCACCACTTGCCCATCTTGCTCCTGAGA	chr2	130508957	C	CGTCTTCATAGCGGAGTCATCGTGGTCTCCAGAAGTGCCCACGTTGCTCTTGCCGCTCCCCCTGCAGCAGGGGAAGCAGTGGCAGCACCACTTGCCCATCTTGCTCCTGAGA	110428568	ExcessHet	2.454e-5	afr	9e-6	0	134	2.454e-5
chr2-130508957-C-CGTCTTCATAGCGGAGTCGTCGTGGTCTCCAGAAGTGCCCACGTTGCTCTTGCCGCTCCCCCTGCAGCAGGGGAAGCAGTGGCAGCACCACTTGCCCATCTTGCTCCTGAGA	chr2	130508957	C	CGTCTTCATAGCGGAGTCGTCGTGGTCTCCAGAAGTGCCCACGTTGCTCTTGCCGCTCCCCCTGCAGCAGGGGAAGCAGTGGCAGCACCACTTGCCCATCTTGCTCCTGAGA	110428568	ExcessHet	0.0030418	afr	0.004518	0	134	0.004518
chr2-130508957-C-CGTCTTCATAGCGGAGTCGTCGTGGTCTCCAGAAGTGCCCACGTTGCTCTTGCCGCTCCCCCTGCAGCAGGGGAAGCAGTGGCAGCACCACTTGCCCATCTTGCTCCTGAGAACAAAT	chr2	130508957	C	CGTCTTCATAGCGGAGTCGTCGTGGTCTCCAGAAGTGCCCACGTTGCTCTTGCCGCTCCCCCTGCAGCAGGGGAAGCAGTGGCAGCACCACTTGCCCATCTTGCTCCTGAGAACAAAT	110428568	ExcessHet	0	none	8.9e-5	0	134	8.9e-5
chr2-130508957-C-CGTCTTCATAGCGGAGTCGTCGTGGTCTCCAGAAGTGCCCACGTTGCTCTTGCCGCTCCCCCTGCAGCAGGGGAAGCAGTGGCAGCACCACTTGCCCATCTTGCTCCTGAGAACAAATG	chr2	130508957	C	CGTCTTCATAGCGGAGTCGTCGTGGTCTCCAGAAGTGCCCACGTTGCTCTTGCCGCTCCCCCTGCAGCAGGGGAAGCAGTGGCAGCACCACTTGCCCATCTTGCTCCTGAGAACAAATG	110428568	ExcessHet	4.177e-5	afr	7.099999999999998e-5	0	134	7.099999999999998e-5
chr2-130508957-C-CGTCTTCATAGCGGAGTCGTCGTGGTCTCCAGAAGTGCCCACGTTGCTCTTGCCGCTCCCCCTGCAGCAGGGGAAGCAGTGGCGGCACCACTTGCCCATCTTGCTCCTGAGA	chr2	130508957	C	CGTCTTCATAGCGGAGTCGTCGTGGTCTCCAGAAGTGCCCACGTTGCTCTTGCCGCTCCCCCTGCAGCAGGGGAAGCAGTGGCGGCACCACTTGCCCATCTTGCTCCTGAGA	110428568	ExcessHet	0	none	9e-6	0	134	9e-6
chr2-130508957-C-T	chr2	130508957	C	T	110428568	ExcessHet	4.665e-5	sas	5.2999999999999994e-5	0	134	5.2999999999999994e-5
chr2-130508978-GTGGTCTCCAGAAGTGCCCACGTTGCTCTTGCCACTCCCCCTGCAGCAGGGGAAGCAGTGGCAGCACCACTTGCCCATCTTGCTCCTGAGTGTCTTCATAGTGGAGTCGTCC-*	chr2	130508978	GTGGTCTCCAGAAGTGCCCACGTTGCTCTTGCCACTCCCCCTGCAGCAGGGGAAGCAGTGGCAGCACCACTTGCCCATCTTGCTCCTGAGTGTCTTCATAGTGGAGTCGTCC	*	810276	VQSRTrancheINDEL99.95to100.00	0	none	3.6999999999999985e-5	0	126	3.6999999999999985e-5
chr2-130508978-GTGGTCTCCAGAAGTGCCCACGTTGCTCTTGCCACTCCCCCTGCAGCAGGGGAAGCAGTGGCAGCACCACTTGCCCATCTTGCTCCTGAGTGTCTTCATAGTGGAGTCGTCC-CTGGTCTCCAGAAGTGCCCACGTTGCTCTTGCCACTCCCCCTGCAGCAGGGGAAGCAGTGGCAGCACCACTTGCCCATCTTGCTCCTGAGTGTCTTCATAGTGGAGTCGTCC	chr2	130508978	GTGGTCTCCAGAAGTGCCCACGTTGCTCTTGCCACTCCCCCTGCAGCAGGGGAAGCAGTGGCAGCACCACTTGCCCATCTTGCTCCTGAGTGTCTTCATAGTGGAGTCGTCC	CTGGTCTCCAGAAGTGCCCACGTTGCTCTTGCCACTCCCCCTGCAGCAGGGGAAGCAGTGGCAGCACCACTTGCCCATCTTGCTCCTGAGTGTCTTCATAGTGGAGTCGTCC	810276	VQSRTrancheINDEL99.95to100.00	0	none	1.27e-4	0	126	1.27e-4
chr2-130508978-GTGGTCTCCAGAAGTGCCCACGTTGCTCTTGCCACTCCCCCTGCAGCAGGGGAAGCAGTGGCAGCACCACTTGCCCATCTTGCTCCTGAGTGTCTTCATAGTGGAGTCGTCC-G	chr2	130508978	GTGGTCTCCAGAAGTGCCCACGTTGCTCTTGCCACTCCCCCTGCAGCAGGGGAAGCAGTGGCAGCACCACTTGCCCATCTTGCTCCTGAGTGTCTTCATAGTGGAGTCGTCC	G	810276	VQSRTrancheINDEL99.95to100.00	0.014551	mid	0.02933900000000001	7	126	0.02933900000000001
chr2-130508999-G-*	chr2	130508999	G	*	3918	VQSRTrancheSNP99.90to99.95	0	none	0.02934000000000001	7	128	0.02934000000000001
chr2-130508999-G-A	chr2	130508999	G	A	3918	VQSRTrancheSNP99.90to99.95	7.78e-6	nfe	0	0	128	7.78e-6
chr2-130509003-C-*	chr2	130509003	C	*	2601	VQSRTrancheSNP99.90to99.95	0	none	0.02934000000000001	7	128	0.02934000000000001
chr2-130509003-C-T	chr2	130509003	C	T	2601	VQSRTrancheSNP99.90to99.95	0	none	0	0	128	1e-6
chr2-130509011-ACTCCCCCTGCAGCAGGGGAAGCAGTGGCAGCACCACTTGCCCATCTTGCTCCTGAGTGTCTTCATAGTGGAGTCGTCCTGGTCTCCAGAAGTGCCCACGTTGCTCTTGCCG-*	chr2	130509011	ACTCCCCCTGCAGCAGGGGAAGCAGTGGCAGCACCACTTGCCCATCTTGCTCCTGAGTGTCTTCATAGTGGAGTCGTCCTGGTCTCCAGAAGTGCCCACGTTGCTCTTGCCG	*	934178	ExcessHet	0	none	0.02923200000000002	7	126	0.02923200000000002
chr2-130509011-ACTCCCCCTGCAGCAGGGGAAGCAGTGGCAGCACCACTTGCCCATCTTGCTCCTGAGTGTCTTCATAGTGGAGTCGTCCTGGTCTCCAGAAGTGCCCACGTTGCTCTTGCCG-A	chr2	130509011	ACTCCCCCTGCAGCAGGGGAAGCAGTGGCAGCACCACTTGCCCATCTTGCTCCTGAGTGTCTTCATAGTGGAGTCGTCCTGGTCTCCAGAAGTGCCCACGTTGCTCTTGCCG	A	934178	ExcessHet	1.115e-5	afr	0	0	126	1.115e-5
chr2-130509011-ACTCCCCCTGCAGCAGGGGAAGCAGTGGCAGCACCACTTGCCCATCTTGCTCCTGAGTGTCTTCATAGTGGAGTCGTCCTGGTCTCCAGAAGTGCCCACGTTGCTCTTGCCG-GCTCCCCCTGCAGCAGGGGAAGCAGTGGCAGCACCACTTGCCCATCTTGCTCCTGAGTGTCTTCATAGTGGAGTCGTCCTGGTCTCCAGAAGTGCCCACGTTGCTCTTGCCG	chr2	130509011	ACTCCCCCTGCAGCAGGGGAAGCAGTGGCAGCACCACTTGCCCATCTTGCTCCTGAGTGTCTTCATAGTGGAGTCGTCCTGGTCTCCAGAAGTGCCCACGTTGCTCTTGCCG	GCTCCCCCTGCAGCAGGGGAAGCAGTGGCAGCACCACTTGCCCATCTTGCTCCTGAGTGTCTTCATAGTGGAGTCGTCCTGGTCTCCAGAAGTGCCCACGTTGCTCTTGCCG	934178	ExcessHet	0	none	0.05892900000000002	3	126	0.05892900000000002
chr2-130509017-C-*	chr2	130509017	C	*	27321	VQSRTrancheSNP99.90to99.95	0	none	0.02926800000000002	7	130	0.02926800000000002
chr2-130509017-C-G	chr2	130509017	C	G	27321	VQSRTrancheSNP99.90to99.95	4.35e-5	nfe	1.0799999999999996e-4	0	130	1.0799999999999996e-4
chr2-130509017-C-T	chr2	130509017	C	T	27321	VQSRTrancheSNP99.90to99.95	9.1442e-4	eas	0	0	130	9.1442e-4
chr2-130509019-T-*	chr2	130509019	T	*	9705	VQSRTrancheSNP99.90to99.95	0	none	0.02924200000000001	7	130	0.02924200000000001
chr2-130509019-T-C	chr2	130509019	T	C	9705	VQSRTrancheSNP99.90to99.95	1.047e-5	afr	7.099999999999998e-5	0	130	7.099999999999998e-5
chr2-130509037-G-*	chr2	130509037	G	*	3841	VQSRTrancheSNP99.80to99.90	0	none	0.02924300000000002	7	130	0.02924300000000002
chr2-130509037-G-A	chr2	130509037	G	A	3841	VQSRTrancheSNP99.80to99.90	0	none	0	0	130	1e-6
chr2-130509040-AGCACCACTTGCCCATCTTGCTCCTGAGTGTCTTCATAGTGGAGTCGTCCTGGTCTCCAGAAGTGCCCACGTTGCTCTTGCCGCTCCCCCTGCAGCAGGGGAAGCAGTGGCG-*	chr2	130509040	AGCACCACTTGCCCATCTTGCTCCTGAGTGTCTTCATAGTGGAGTCGTCCTGGTCTCCAGAAGTGCCCACGTTGCTCTTGCCGCTCCCCCTGCAGCAGGGGAAGCAGTGGCG	*	234966	VQSRTrancheINDEL99.95to100.00	0	none	0.02911100000000002	7	128	0.02911100000000002
chr2-130509040-AGCACCACTTGCCCATCTTGCTCCTGAGTGTCTTCATAGTGGAGTCGTCCTGGTCTCCAGAAGTGCCCACGTTGCTCTTGCCGCTCCCCCTGCAGCAGGGGAAGCAGTGGCG-A	chr2	130509040	AGCACCACTTGCCCATCTTGCTCCTGAGTGTCTTCATAGTGGAGTCGTCCTGGTCTCCAGAAGTGCCCACGTTGCTCTTGCCGCTCCCCCTGCAGCAGGGGAAGCAGTGGCG	A	234966	VQSRTrancheINDEL99.95to100.00	0.039365	afr	0.005752	0	128	0.039365
chr2-130509040-AGCACCACTTGCCCATCTTGCTCCTGAGTGTCTTCATAGTGGAGTCGTCCTGGTCTCCAGAAGTGCCCACGTTGCTCTTGCCGCTCCCCCTGCAGCAGGGGAAGCAGTGGCG-GGCACCACTTGCCCATCTTGCTCCTGAGTGTCTTCATAGTGGAGTCGTCCTGGTCTCCAGAAGTGCCCACGTTGCTCTTGCCGCTCCCCCTGCAGCAGGGGAAGCAGTGGCG	chr2	130509040	AGCACCACTTGCCCATCTTGCTCCTGAGTGTCTTCATAGTGGAGTCGTCCTGGTCTCCAGAAGTGCCCACGTTGCTCTTGCCGCTCCCCCTGCAGCAGGGGAAGCAGTGGCG	GGCACCACTTGCCCATCTTGCTCCTGAGTGTCTTCATAGTGGAGTCGTCCTGGTCTCCAGAAGTGCCCACGTTGCTCTTGCCGCTCCCCCTGCAGCAGGGGAAGCAGTGGCG	234966	VQSRTrancheINDEL99.95to100.00	0	none	0.00751	2	128	0.00751
chr2-130509068-T-*	chr2	130509068	T	*	347951	VQSRTrancheSNP99.90to99.95	0	none	0.03376000000000002	7	128	0.03376000000000002
chr2-130509068-T-C	chr2	130509068	T	C	347951	VQSRTrancheSNP99.90to99.95	0.017166	afr	0.004698	0	128	0.017166
chr2-130509079-T-*	chr2	130509079	T	*	120	VQSRTrancheSNP99.95to100.00	0	none	0.03362800000000001	7	130	0.03362800000000001
chr2-130509079-T-C	chr2	130509079	T	C	120	VQSRTrancheSNP99.95to100.00	2.053e-5	eas	0	0	130	2.053e-5
chr2-130509085-C-*	chr2	130509085	C	*	742425	VQSRTrancheSNP99.80to99.90	0	none	0.03296200000000001	7	132	0.03296200000000001
chr2-130509085-C-T	chr2	130509085	C	T	742425	VQSRTrancheSNP99.80to99.90	0.020454	sas	0.01059899999999999	1	132	0.020454
chr2-130509089-C-*	chr2	130509089	C	*	5317	VQSRTrancheSNP99.95to100.00	0	none	0.03284800000000001	7	128	0.03284800000000001
chr2-130509089-C-G	chr2	130509089	C	G	5317	VQSRTrancheSNP99.95to100.00	2.724e-5	nfe	7.099999999999998e-5	0	128	7.099999999999998e-5
chr2-130509151-G-*	chr2	130509151	G	*	226553	VQSRTrancheSNP99.80to99.90	0	none	0.004149	0	132	0.004149
chr2-130509151-G-A	chr2	130509151	G	A	226553	VQSRTrancheSNP99.80to99.90	0.046222	afr	0.013059	1	132	0.046222
chr2-130509151-G-T	chr2	130509151	G	T	226553	VQSRTrancheSNP99.80to99.90	1.616e-5	afr	0	0	132	1.616e-5
chr2-130509167-C-G	chr2	130509167	C	G	4819	PASS	3.393e-5	nfe	2.2000000000000003e-5	1	134	3.393e-5
chr2-130509173-C-T	chr2	130509173	C	T	7283226	VQSRTrancheSNP99.80to99.90	0.18089	mid	0.13705	18	134	0.18089
chr2-130509335-GAA-G	chr2	130509335	GAA	G	21087.97	VQSRTrancheINDEL99.50to99.90	0.0017069	nfe	5.640000000000005e-4	1	132	0.0017069
chr2-130509414-A-*	chr2	130509414	A	*	18884	VQSRTrancheSNP99.90to99.95	0	none	3.6999999999999985e-5	0	60	3.6999999999999985e-5
chr2-130509414-A-C	chr2	130509414	A	C	18884	VQSRTrancheSNP99.90to99.95	0.005956	sas	0.01498199999999998	0	60	0.01498199999999998
chr2-130509418-A-*	chr2	130509418	A	*	44119	ExcessHet	0	none	3.6999999999999985e-5	0	70	3.6999999999999985e-5
chr2-130509418-A-C	chr2	130509418	A	C	44119	ExcessHet	0.028369	sas	0.03306	0	70	0.03306
chr2-130509433-A-C	chr2	130509433	A	C	1124	VQSRTrancheSNP99.90to99.95	2.1336e-4	sas	0.00122699999999999	0	80	0.00122699999999999
chr2-130509433-A-G	chr2	130509433	A	G	1124	VQSRTrancheSNP99.90to99.95	0	none	0	0	80	1e-6
chr2-130509455-ACC-A	chr2	130509455	ACC	A	1997786	ExcessHet	0	none	9e-6	0	46	9e-6
chr2-130509455-ACC-AC	chr2	130509455	ACC	AC	1997786	ExcessHet	0	none	0.004125	0	46	0.004125
chr2-130509455-ACC-ACCC	chr2	130509455	ACC	ACCC	1997786	ExcessHet	0	none	0.20562200000000003	12	46	0.20562200000000003
chr2-130509455-ACC-ACCCC	chr2	130509455	ACC	ACCCC	1997786	ExcessHet	0	none	0.179459	7	46	0.179459
chr2-130509455-ACC-ACCCCC	chr2	130509455	ACC	ACCCCC	1997786	ExcessHet	0	none	0.02776500000000002	1	46	0.02776500000000002
chr2-130509455-ACC-ACCCCCC	chr2	130509455	ACC	ACCCCCC	1997786	ExcessHet	0	none	0.00120199999999999	0	46	0.00120199999999999
chr2-130509455-ACC-ACCCCCCC	chr2	130509455	ACC	ACCCCCCC	1997786	ExcessHet	0	none	0	0	46	1e-6
chr2-130509455-ACC-CCC	chr2	130509455	ACC	CCC	1997786	ExcessHet	0	none	2.2899999999999996e-4	0	46	2.2899999999999996e-4
chr2-130509455-ACC-TCC	chr2	130509455	ACC	TCC	1997786	ExcessHet	0	none	0	0	46	1e-6
chr2-130509468-A-*	chr2	130509468	A	*	95275	VQSRTrancheSNP99.80to99.90	0	none	9e-6	0	56	9e-6
chr2-130509468-A-G	chr2	130509468	A	G	95275	VQSRTrancheSNP99.80to99.90	0.12969	afr	0.01327599999999998	1	56	0.12969
chr2-130509471-A-*	chr2	130509471	A	*	262	VQSRTrancheSNP99.90to99.95	0	none	9e-6	0	56	9e-6
chr2-130509471-A-C	chr2	130509471	A	C	262	VQSRTrancheSNP99.90to99.95	2.38e-6	nfe	2.2899999999999996e-4	0	56	2.2899999999999996e-4
chr2-130509658-A-G	chr2	130509658	A	G	6375	PASS	0.023407	afr	7.480000000000004e-4	0	0	0.023407
chr2-130521788-C-T	chr2	130521788	C	T	69394	PASS	0.19498	afr	0.02079	0	0	0.19498
chr2-130521850-A-C	chr2	130521850	A	C	112573	PASS	0.27037	afr	0.023059	1	4	0.27037
chr2-130521852-T-C	chr2	130521852	T	C	54671	PASS	0.13225	afr	0.01202999999999999	1	6	0.13225
chr2-130522023-G-A	chr2	130522023	G	A	139571	VQSRTrancheSNP99.80to99.90	0.24706	afr	0.02742	1	8	0.24706
chr2-130539656-A-C	chr2	130539656	A	C	906	PASS	3.9201e-4	afr	8.66e-4	0	0	8.66e-4
chr2-130539998-G-A	chr2	130539998	G	A	41112	PASS	0.073826	afr	0.01367499999999999	0	0	0.073826
chr2-130540154-TG-*	chr2	130540154	TG	*	847725	VQSRTrancheINDEL99.95to100.00	0	none	0	0	2	1e-6
chr2-130540154-TG-GG	chr2	130540154	TG	GG	847725	VQSRTrancheINDEL99.95to100.00	0	none	0	0	2	1e-6
chr2-130540154-TG-T	chr2	130540154	TG	T	847725	VQSRTrancheINDEL99.95to100.00	0.48579	amr	0.26577999999999963	0	2	0.48579
chr2-130543804-G-A	chr2	130543804	G	A	78807	PASS	0.15671	afr	0.004961	0	0	0.15671
chr2-130574195-A-G	chr2	130574195	A	G	46952	VQSRTrancheSNP99.90to99.95	0	none	9e-6	0	134	9e-6
chr2-130574195-A-T	chr2	130574195	A	T	46952	VQSRTrancheSNP99.90to99.95	0.004062	mid	0.003753	1	134	0.004062
chr2-130574244-G-A	chr2	130574244	G	A	71544	PASS	0.0085592	sas	0.00588	2	134	0.0085592
chr2-130574315-A-G	chr2	130574315	A	G	167325	VQSRTrancheSNP99.70to99.80	0.063749	afr	0.009798	1	134	0.063749
chr2-130574571-C-T	chr2	130574571	C	T	70050	VQSRTrancheSNP99.70to99.80	0.0061633	mid	0.004928	1	134	0.0061633
chr2-130574611-C-T	chr2	130574611	C	T	102028	PASS	0.061602	afr	0.00974599999999999	1	134	0.061602
chr2-130574632-A-G	chr2	130574632	A	G	499	PASS	3.9694e-4	eas	2.2000000000000003e-5	1	134	3.9694e-4
chr2-130576608-G-GCCCACATCTGACACCTCCT	chr2	130576608	G	GCCCACATCTGACACCTCCT	192649.97	PASS	0.019298	nfe	0.01227799999999998	2	122	0.019298
chr2-130576622-CCTCCTCCCACATCTGACATCTCCTCCCACATCTGACAT-C	chr2	130576622	CCTCCTCCCACATCTGACATCTCCTCCCACATCTGACAT	C	205030.97	PASS	0	none	0	0	130	1e-6
chr2-130576622-CCTCCTCCCACATCTGACATCTCCTCCCACATCTGACAT-CCTCCTCCCACATCTGACAT	chr2	130576622	CCTCCTCCCACATCTGACATCTCCTCCCACATCTGACAT	CCTCCTCCCACATCTGACAT	205030.97	PASS	0	none	0.01432699999999999	2	130	0.01432699999999999
chr2-130576622-CCTCCTCCCACATCTGACATCTCCTCCCACATCTGACAT-CCTCCTCCCACATCTGACATCTCCTCCCACATCTGACATCTCCTCCCACATCTGACAT	chr2	130576622	CCTCCTCCCACATCTGACATCTCCTCCCACATCTGACAT	CCTCCTCCCACATCTGACATCTCCTCCCACATCTGACATCTCCTCCCACATCTGACAT	205030.97	PASS	0	none	0.00103599999999999	1	130	0.00103599999999999
chr2-130576631-A-*	chr2	130576631	A	*	322	VQSRTrancheSNP99.90to99.95	0	none	0.01435299999999999	2	130	0.01435299999999999
chr2-130576631-A-G	chr2	130576631	A	G	322	VQSRTrancheSNP99.90to99.95	0	none	9e-6	0	130	9e-6
chr2-130576634-T-*	chr2	130576634	T	*	409	VQSRTrancheSNP99.90to99.95	0	none	0.01435299999999999	2	130	0.01435299999999999
chr2-130576634-T-C	chr2	130576634	T	C	409	VQSRTrancheSNP99.90to99.95	0	none	0	0	130	1e-6
chr2-130576641-TCTC-*	chr2	130576641	TCTC	*	1101	PASS	0	none	0.01432699999999999	2	130	0.01432699999999999
chr2-130576641-TCTC-CCTC	chr2	130576641	TCTC	CCTC	1101	PASS	0	none	9e-6	0	130	9e-6
chr2-130576641-TCTC-T	chr2	130576641	TCTC	T	1101	PASS	8.648e-5	eas	0	0	130	8.648e-5
chr2-130576737-C-T	chr2	130576737	C	T	102126	VQSRTrancheSNP99.90to99.95	0.0070897	nfe	0.006861	2	134	0.0070897
chr2-130576762-C-T	chr2	130576762	C	T	128825	VQSRTrancheSNP99.90to99.95	0.012881	amr	0.007535	1	134	0.012881
chr2-130576813-G-A	chr2	130576813	G	A	311712	PASS	0.025774	nfe	0.02192400000000001	5	134	0.025774
chr2-130577054-G-A	chr2	130577054	G	A	118844	VQSRTrancheSNP99.70to99.80	0.0064596	nfe	0.004954	1	134	0.0064596
chr2-130577054-G-T	chr2	130577054	G	T	118844	VQSRTrancheSNP99.70to99.80	0	none	0	0	134	1e-6
chr2-130577304-A-T	chr2	130577304	A	T	285	PASS	0	none	2.500000000000001e-4	0	4	2.500000000000001e-4
chr2-130577305-GA-AA	chr2	130577305	GA	AA	1205	VQSRTrancheINDEL99.50to99.90	0	none	1.6699999999999994e-4	0	0	1.6699999999999994e-4
chr2-130577305-GA-CA	chr2	130577305	GA	CA	1205	VQSRTrancheINDEL99.50to99.90	0	none	6.999999999999998e-5	0	0	6.999999999999998e-5
chr2-130577305-GA-G	chr2	130577305	GA	G	1205	VQSRTrancheINDEL99.50to99.90	0	none	0	0	0	1e-6
chr2-130577305-GA-GTTTTA	chr2	130577305	GA	GTTTTA	1205	VQSRTrancheINDEL99.50to99.90	0	none	0	0	0	1e-6
chr2-130577305-GA-TA	chr2	130577305	GA	TA	1205	VQSRTrancheINDEL99.50to99.90	0	none	7.480000000000004e-4	0	0	7.480000000000004e-4
chr2-130577309-CCGT-*	chr2	130577309	CCGT	*	74	VQSRTrancheINDEL97.00to99.00	0	none	0	0	10	1e-6
chr2-130577309-CCGT-ACGT	chr2	130577309	CCGT	ACGT	74	VQSRTrancheINDEL97.00to99.00	0	none	2.2000000000000003e-5	0	10	2.2000000000000003e-5
chr2-130577309-CCGT-C	chr2	130577309	CCGT	C	74	VQSRTrancheINDEL97.00to99.00	0	none	0	0	10	1e-6
chr2-130577314-TCAAAAAAA-*	chr2	130577314	TCAAAAAAA	*	10407	VQSRTrancheINDEL99.50to99.90	0	none	9e-6	0	0	9e-6
chr2-130577314-TCAAAAAAA-ACAAAAAAA	chr2	130577314	TCAAAAAAA	ACAAAAAAA	10407	VQSRTrancheINDEL99.50to99.90	0	none	0.00134599999999999	0	0	0.00134599999999999
chr2-130577314-TCAAAAAAA-CCAAAAAAA	chr2	130577314	TCAAAAAAA	CCAAAAAAA	10407	VQSRTrancheINDEL99.50to99.90	0	none	1.87e-4	0	0	1.87e-4
chr2-130577314-TCAAAAAAA-T	chr2	130577314	TCAAAAAAA	T	10407	VQSRTrancheINDEL99.50to99.90	0	none	0	0	0	1e-6
chr2-130577314-TCAAAAAAA-TAAAAA	chr2	130577314	TCAAAAAAA	TAAAAA	10407	VQSRTrancheINDEL99.50to99.90	0	none	2.2000000000000003e-5	0	0	2.2000000000000003e-5
chr2-130577314-TCAAAAAAA-TAAAAAA	chr2	130577314	TCAAAAAAA	TAAAAAA	10407	VQSRTrancheINDEL99.50to99.90	0	none	1.0699999999999996e-4	0	0	1.0699999999999996e-4
chr2-130577314-TCAAAAAAA-TAAAAAAA	chr2	130577314	TCAAAAAAA	TAAAAAAA	10407	VQSRTrancheINDEL99.50to99.90	0	none	1.27e-4	0	0	1.27e-4
chr2-130577314-TCAAAAAAA-TAAACAAAAAAA	chr2	130577314	TCAAAAAAA	TAAACAAAAAAA	10407	VQSRTrancheINDEL99.50to99.90	0	none	5.2999999999999994e-5	0	0	5.2999999999999994e-5
chr2-130577314-TCAAAAAAA-TAACAAAAAAA	chr2	130577314	TCAAAAAAA	TAACAAAAAAA	10407	VQSRTrancheINDEL99.50to99.90	0	none	4.03e-4	0	0	4.03e-4
chr2-130577314-TCAAAAAAA-TACAAAAAAA	chr2	130577314	TCAAAAAAA	TACAAAAAAA	10407	VQSRTrancheINDEL99.50to99.90	0	none	0.00144299999999999	0	0	0.00144299999999999
chr2-130577314-TCAAAAAAA-TTAAACAAAAAAA	chr2	130577314	TCAAAAAAA	TTAAACAAAAAAA	10407	VQSRTrancheINDEL99.50to99.90	0	none	0	0	0	1e-6
chr2-130577315-CAAAAAAAA-*	chr2	130577315	CAAAAAAAA	*	176372	VQSRTrancheINDEL99.00to99.50	0	none	3.810000000000003e-4	0	0	3.810000000000003e-4
chr2-130577315-CAAAAAAAA-AAAAAAAAA	chr2	130577315	CAAAAAAAA	AAAAAAAAA	176372	VQSRTrancheINDEL99.00to99.50	0	none	0.028709	0	0	0.028709
chr2-130577315-CAAAAAAAA-C	chr2	130577315	CAAAAAAAA	C	176372	VQSRTrancheINDEL99.00to99.50	0	none	9e-6	0	0	9e-6
chr2-130577315-CAAAAAAAA-CAAA	chr2	130577315	CAAAAAAAA	CAAA	176372	VQSRTrancheINDEL99.00to99.50	0	none	5.2999999999999994e-5	0	0	5.2999999999999994e-5
chr2-130577315-CAAAAAAAA-CAAAA	chr2	130577315	CAAAAAAAA	CAAAA	176372	VQSRTrancheINDEL99.00to99.50	0	none	5.2999999999999994e-5	0	0	5.2999999999999994e-5
chr2-130577315-CAAAAAAAA-CAAAAA	chr2	130577315	CAAAAAAAA	CAAAAA	176372	VQSRTrancheINDEL99.00to99.50	0	none	1.0699999999999996e-4	0	0	1.0699999999999996e-4
chr2-130577315-CAAAAAAAA-CAAAAAA	chr2	130577315	CAAAAAAAA	CAAAAAA	176372	VQSRTrancheINDEL99.00to99.50	0	none	2.720000000000003e-4	0	0	2.720000000000003e-4
chr2-130577315-CAAAAAAAA-CAAAAAAA	chr2	130577315	CAAAAAAAA	CAAAAAAA	176372	VQSRTrancheINDEL99.00to99.50	0	none	0.00105599999999999	0	0	0.00105599999999999
chr2-130577315-CAAAAAAAA-CAAAAAAAAA	chr2	130577315	CAAAAAAAA	CAAAAAAAAA	176372	VQSRTrancheINDEL99.00to99.50	0	none	0.03204400000000002	0	0	0.03204400000000002
chr2-130577315-CAAAAAAAA-CAAAAAAAAAA	chr2	130577315	CAAAAAAAA	CAAAAAAAAAA	176372	VQSRTrancheINDEL99.00to99.50	0	none	0.00828299999999999	0	0	0.00828299999999999
chr2-130577315-CAAAAAAAA-CAAAAAAAAAAA	chr2	130577315	CAAAAAAAA	CAAAAAAAAAAA	176372	VQSRTrancheINDEL99.00to99.50	0	none	0.00185999999999999	0	0	0.00185999999999999
chr2-130577315-CAAAAAAAA-CAAAAAAAAAAAA	chr2	130577315	CAAAAAAAA	CAAAAAAAAAAAA	176372	VQSRTrancheINDEL99.00to99.50	0	none	4.03e-4	0	0	4.03e-4
chr2-130577315-CAAAAAAAA-CAAAAAAAAAAAAA	chr2	130577315	CAAAAAAAA	CAAAAAAAAAAAAA	176372	VQSRTrancheINDEL99.00to99.50	0	none	2.2000000000000003e-5	0	0	2.2000000000000003e-5
chr2-130577315-CAAAAAAAA-CAAAAAAAAAAAAAA	chr2	130577315	CAAAAAAAA	CAAAAAAAAAAAAAA	176372	VQSRTrancheINDEL99.00to99.50	0	none	8.9e-5	0	0	8.9e-5
chr2-130577315-CAAAAAAAA-CAAAAAAAAAAAAAAAA	chr2	130577315	CAAAAAAAA	CAAAAAAAAAAAAAAAA	176372	VQSRTrancheINDEL99.00to99.50	0	none	0.00100799999999999	0	0	0.00100799999999999
chr2-130577315-CAAAAAAAA-CAAAAAAAAAAAAAAAAA	chr2	130577315	CAAAAAAAA	CAAAAAAAAAAAAAAAAA	176372	VQSRTrancheINDEL99.00to99.50	0	none	3.590000000000004e-4	0	0	3.590000000000004e-4
chr2-130577315-CAAAAAAAA-CAAAAAAAAAAAAAAAAAA	chr2	130577315	CAAAAAAAA	CAAAAAAAAAAAAAAAAAA	176372	VQSRTrancheINDEL99.00to99.50	0	none	2.2899999999999996e-4	0	0	2.2899999999999996e-4
chr2-130577315-CAAAAAAAA-CAAAAAAAAAAAAAAAAAAA	chr2	130577315	CAAAAAAAA	CAAAAAAAAAAAAAAAAAAA	176372	VQSRTrancheINDEL99.00to99.50	0	none	5.2999999999999994e-5	0	0	5.2999999999999994e-5
chr2-130577315-CAAAAAAAA-CAAAAAAAAAAAAAAAAAAAA	chr2	130577315	CAAAAAAAA	CAAAAAAAAAAAAAAAAAAAA	176372	VQSRTrancheINDEL99.00to99.50	0	none	1.87e-4	0	0	1.87e-4
chr2-130577315-CAAAAAAAA-CAAAAAAAAAAAAAAAAAAAAA	chr2	130577315	CAAAAAAAA	CAAAAAAAAAAAAAAAAAAAAA	176372	VQSRTrancheINDEL99.00to99.50	0	none	1.0699999999999996e-4	0	0	1.0699999999999996e-4
chr2-130577315-CAAAAAAAA-CAAAAAAAAAAAAAAAAAAAAAA	chr2	130577315	CAAAAAAAA	CAAAAAAAAAAAAAAAAAAAAAA	176372	VQSRTrancheINDEL99.00to99.50	0	none	9e-6	0	0	9e-6
chr2-130577315-CAAAAAAAA-CAAAAAAAAAAAAAAAAAAAAAAA	chr2	130577315	CAAAAAAAA	CAAAAAAAAAAAAAAAAAAAAAAA	176372	VQSRTrancheINDEL99.00to99.50	0	none	9e-6	0	0	9e-6
chr2-130577315-CAAAAAAAA-CAAAAAAAAAAAAAAAAAAAAAAAA	chr2	130577315	CAAAAAAAA	CAAAAAAAAAAAAAAAAAAAAAAAA	176372	VQSRTrancheINDEL99.00to99.50	0	none	5.2999999999999994e-5	0	0	5.2999999999999994e-5
chr2-130577315-CAAAAAAAA-CAAAAAAAAAAAAAAAAAAAAAAAAA	chr2	130577315	CAAAAAAAA	CAAAAAAAAAAAAAAAAAAAAAAAAA	176372	VQSRTrancheINDEL99.00to99.50	0	none	2.2000000000000003e-5	0	0	2.2000000000000003e-5
chr2-130577315-CAAAAAAAA-CAAAAAAAAAAAAAAAAAAAAAAAAAA	chr2	130577315	CAAAAAAAA	CAAAAAAAAAAAAAAAAAAAAAAAAAA	176372	VQSRTrancheINDEL99.00to99.50	0	none	3.6999999999999985e-5	0	0	3.6999999999999985e-5
chr2-130577315-CAAAAAAAA-CAAAAAAAAAAAAAAAAAAAAAAAAAAA	chr2	130577315	CAAAAAAAA	CAAAAAAAAAAAAAAAAAAAAAAAAAAA	176372	VQSRTrancheINDEL99.00to99.50	0	none	2.2000000000000003e-5	0	0	2.2000000000000003e-5
chr2-130577315-CAAAAAAAA-CAAAAAAAAAAAAAAAAAAAAAAAAAAAA	chr2	130577315	CAAAAAAAA	CAAAAAAAAAAAAAAAAAAAAAAAAAAAA	176372	VQSRTrancheINDEL99.00to99.50	0	none	9e-6	0	0	9e-6
chr2-130577315-CAAAAAAAA-CAGAAAAAAAAAAAAAA	chr2	130577315	CAAAAAAAA	CAGAAAAAAAAAAAAAA	176372	VQSRTrancheINDEL99.00to99.50	0	none	0	0	0	1e-6
chr2-130577315-CAAAAAAAA-GAAAAAAAA	chr2	130577315	CAAAAAAAA	GAAAAAAAA	176372	VQSRTrancheINDEL99.00to99.50	0	none	2.2000000000000003e-5	0	0	2.2000000000000003e-5
chr2-130580573-AC-A	chr2	130580573	AC	A	13705091.97	ExcessHet	0.50323	amr	0.4297439999999998	60	132	0.50323
chr2-130580729-G-A	chr2	130580729	G	A	14796	PASS	0.0014801	amr	0.00142399999999999	1	134	0.0014801
chr2-130580733-C-T	chr2	130580733	C	T	370255	VQSRTrancheSNP99.80to99.90	0.26853	afr	0.028787	1	134	0.26853
chr2-130580872-A-C	chr2	130580872	A	C	4289	PASS	2.88e-6	nfe	3.6999999999999985e-5	0	24	3.6999999999999985e-5
chr2-130580872-A-G	chr2	130580872	A	G	4289	PASS	0.013046	afr	8.66e-4	1	24	0.013046
chr2-130580977-T-G	chr2	130580977	T	G	158	PASS	1.953e-5	nfe	3.6999999999999985e-5	1	10	3.6999999999999985e-5
chr2-130580991-G-A	chr2	130580991	G	A	1873	PASS	5.311e-5	nfe	1.47e-4	0	20	1.47e-4
chr2-130581016-T-C	chr2	130581016	T	C	35	VQSRTrancheSNP99.90to99.95	0	none	0	0	38	1e-6
chr2-130581016-T-G	chr2	130581016	T	G	35	VQSRTrancheSNP99.90to99.95	0	none	9e-6	0	38	9e-6
chr2-130581056-A-C	chr2	130581056	A	C	131	PASS	1.137e-5	nfe	8.9e-5	0	28	8.9e-5
chr2-130581075-T-G	chr2	130581075	T	G	4287	VQSRTrancheSNP99.80to99.90	0.0020754	nfe	0.00326	1	14	0.00326
chr2-130581494-T-A	chr2	130581494	T	A	101960	PASS	0.15406	eas	0.03570100000000001	0	0	0.15406
chr2-130581696-C-T	chr2	130581696	C	T	239343	PASS	0.064882	mid	0.04231000000000002	0	0	0.064882
chr2-130581737-A-AGAGG	chr2	130581737	A	AGAGG	1154	VQSRTrancheINDEL99.50to99.90	4.375e-5	nfe	5.2999999999999994e-5	0	0	5.2999999999999994e-5
chr2-130581737-A-G	chr2	130581737	A	G	1154	VQSRTrancheINDEL99.50to99.90	0	none	0	0	0	1e-6
chr2-130592838-C-T	chr2	130592838	C	T	48368	PASS	0.014502	nfe	0.007393	0	74	0.014502
chr2-130592961-G-*	chr2	130592961	G	*	248058	PASS	0	none	0	0	134	1e-6
chr2-130592961-G-T	chr2	130592961	G	T	248058	PASS	0.18285	afr	0.02073400000000001	1	134	0.18285
chr2-130597533-C-T	chr2	130597533	C	T	151351	PASS	0.086436	nfe	0.04414300000000001	0	0	0.086436
chr2-130598018-CGCGGCCCGTG-C	chr2	130598018	CGCGGCCCGTG	C	4541	PASS	0	none	0	0	0	1e-6
chr2-130598018-CGCGGCCCGTG-TGCGGCCCGTG	chr2	130598018	CGCGGCCCGTG	TGCGGCCCGTG	4541	PASS	0	none	0.00190899999999999	0	0	0.00190899999999999
chr2-130598682-C-T	chr2	130598682	C	T	702	VQSRTrancheSNP99.70to99.80	6.323e-5	nfe	0	1	134	6.323e-5
chr2-130598749-C-T	chr2	130598749	C	T	650446	VQSRTrancheSNP99.80to99.90	0.19859	afr	0.024412	1	134	0.19859
chr2-130598920-A-G	chr2	130598920	A	G	153840	VQSRTrancheSNP99.80to99.90	0.09285	afr	0.01356699999999999	1	134	0.09285
chr2-130598922-T-G	chr2	130598922	T	G	369466	VQSRTrancheSNP99.80to99.90	0.1659	afr	0.022241	1	134	0.1659
chr2-130598984-G-A	chr2	130598984	G	A	277133	VQSRTrancheSNP99.90to99.95	0.19336	afr	0.02380300000000002	1	134	0.19336
chr2-130599110-C-G	chr2	130599110	C	G	19381	PASS	0.04368	afr	0.00489	1	40	0.04368
chr2-130599160-A-C	chr2	130599160	A	C	13598	PASS	0.060992	afr	0.003943	1	6	0.060992
chr2-130603563-G-A	chr2	130603563	G	A	735	VQSRTrancheSNP99.80to99.90	0	none	3.590000000000004e-4	0	0	3.590000000000004e-4
chr2-130603563-G-T	chr2	130603563	G	T	735	VQSRTrancheSNP99.80to99.90	0	none	0	0	0	1e-6
chr2-130611350-T-*	chr2	130611350	T	*	769645	ExcessHet	0	none	3.6999999999999985e-5	0	50	3.6999999999999985e-5
chr2-130611350-T-G	chr2	130611350	T	G	769645	ExcessHet	0.40054	sas	0.171468	0	50	0.40054
chr2-130611354-T-*	chr2	130611354	T	*	522563	ExcessHet	0	none	3.6999999999999985e-5	0	36	3.6999999999999985e-5
chr2-130611354-T-G	chr2	130611354	T	G	522563	ExcessHet	0.24948	sas	0.123058	0	36	0.24948
chr2-130611356-T-G	chr2	130611356	T	G	70317	ExcessHet	0.027065	sas	0.030358	0	74	0.030358
chr2-130611376-T-*	chr2	130611376	T	*	888656	ExcessHet	0	none	0	0	48	1e-6
chr2-130611376-T-A	chr2	130611376	T	A	888656	ExcessHet	0	none	0	0	48	1e-6
chr2-130611376-T-G	chr2	130611376	T	G	888656	ExcessHet	0.4172	sas	0.17594700000000002	1	48	0.4172
chr2-130611595-G-*	chr2	130611595	G	*	1007511	VQSRTrancheSNP99.70to99.80	0	none	0.002993	0	132	0.002993
chr2-130611595-G-A	chr2	130611595	G	A	1007511	VQSRTrancheSNP99.70to99.80	0.08132	mid	0.096566	15	132	0.096566
chr2-130611617-C-*	chr2	130611617	C	*	70187	VQSRTrancheSNP99.90to99.95	0	none	0.002542	0	132	0.002542
chr2-130611617-C-T	chr2	130611617	C	T	70187	VQSRTrancheSNP99.90to99.95	0.022404	afr	0.00792999999999998	0	132	0.022404
chr2-130611679-G-*	chr2	130611679	G	*	160137	VQSRTrancheSNP99.80to99.90	0	none	0.002718	0	134	0.002718
chr2-130611679-G-C	chr2	130611679	G	C	160137	VQSRTrancheSNP99.80to99.90	0.033201	afr	0.01684600000000001	6	134	0.033201
chr2-130611689-A-*	chr2	130611689	A	*	80622	VQSRTrancheSNP99.80to99.90	0	none	0.002769	0	132	0.002769
chr2-130611689-A-C	chr2	130611689	A	C	80622	VQSRTrancheSNP99.80to99.90	0	none	9e-6	0	132	9e-6
chr2-130611689-A-G	chr2	130611689	A	G	80622	VQSRTrancheSNP99.80to99.90	0.0016241	afr	0.01394999999999999	5	132	0.01394999999999999
chr2-130611689-A-T	chr2	130611689	A	T	80622	VQSRTrancheSNP99.80to99.90	3.522e-5	eas	2.2000000000000003e-5	0	132	3.522e-5
chr2-130611700-A-*	chr2	130611700	A	*	112219	VQSRTrancheSNP99.90to99.95	0	none	0.002945	0	124	0.002945
chr2-130611700-A-G	chr2	130611700	A	G	112219	VQSRTrancheSNP99.90to99.95	0.0026479	afr	0.00871099999999999	4	124	0.00871099999999999
chr2-130611700-A-T	chr2	130611700	A	T	112219	VQSRTrancheSNP99.90to99.95	0.0056872	afr	0.01339399999999999	2	124	0.01339399999999999
chr2-130611757-C-*	chr2	130611757	C	*	344518	VQSRTrancheSNP99.90to99.95	0	none	4.500000000000005e-4	0	132	4.500000000000005e-4
chr2-130611757-C-T	chr2	130611757	C	T	344518	VQSRTrancheSNP99.90to99.95	0.068551	eas	0.007768	1	132	0.068551
chr2-130611814-G-A	chr2	130611814	G	A	96817	VQSRTrancheSNP99.80to99.90	0.052144	afr	0.01029399999999999	1	134	0.052144
chr2-130611831-G-A	chr2	130611831	G	A	3693	VQSRTrancheSNP99.80to99.90	2.5359e-4	sas	3.6999999999999985e-5	1	134	2.5359e-4
chr2-130612007-G-*	chr2	130612007	G	*	181600	VQSRTrancheSNP99.90to99.95	0	none	0	0	134	1e-6
chr2-130612007-G-C	chr2	130612007	G	C	181600	VQSRTrancheSNP99.90to99.95	0.015466	nfe	0.01632800000000001	3	134	0.01632800000000001
chr2-130612015-AG-A	chr2	130612015	AG	A	23809	VQSRTrancheINDEL99.50to99.90	0.0021287	amr	9.400000000000004e-4	1	134	0.0021287
chr2-130612015-AG-GG	chr2	130612015	AG	GG	23809	VQSRTrancheINDEL99.50to99.90	0	none	7.099999999999998e-5	0	134	7.099999999999998e-5
chr2-130620134-A-*	chr2	130620134	A	*	17891759	VQSRTrancheSNP99.90to99.95	0	none	0	0	128	1e-6
chr2-130620134-A-G	chr2	130620134	A	G	17891759	VQSRTrancheSNP99.90to99.95	0.97795	sas	0.920748	128	128	0.97795
chr2-130620134-A-T	chr2	130620134	A	T	17891759	VQSRTrancheSNP99.90to99.95	4.236e-5	sas	9e-6	0	128	4.236e-5
chr2-130620252-G-T	chr2	130620252	G	T	2730	VQSRTrancheSNP99.90to99.95	6.1308e-4	nfe	2.9400000000000004e-4	1	130	6.1308e-4
chr2-130621438-A-C	chr2	130621438	A	C	664422	ExcessHet	0	none	0	0	134	1e-6
chr2-130621438-A-G	chr2	130621438	A	G	664422	ExcessHet	0.11217	amr	0.055734	9	134	0.11217
chr2-130621568-G-A	chr2	130621568	G	A	215005	VQSRTrancheSNP99.90to99.95	0.12463	afr	0.017672	1	134	0.12463
chr2-130621636-T-C	chr2	130621636	T	C	1490605	ExcessHet	0.090566	nfe	0.114569	13	134	0.114569
chr2-130621670-T-C	chr2	130621670	T	C	308883	VQSRTrancheSNP99.70to99.80	0.11847	afr	0.01501199999999998	1	134	0.11847
chr2-130621721-G-T	chr2	130621721	G	T	3316878	ExcessHet	0.14281	mid	0.13115800000000002	17	134	0.14281
chr2-130621741-A-C	chr2	130621741	A	C	136745	PASS	0.021747	sas	0.01021499999999999	1	134	0.021747
chr2-130629933-A-C	chr2	130629933	A	C	10888	PASS	0	none	0	0	20	1e-6
chr2-130629933-A-G	chr2	130629933	A	G	10888	PASS	0.036017	afr	0.00476	0	20	0.036017
chr2-130631298-C-T	chr2	130631298	C	T	10344	PASS	0.0093616	amr	0.005219	0	10	0.0093616
chr2-130631342-C-*	chr2	130631342	C	*	167112	PASS	0	none	9e-6	0	50	9e-6
chr2-130631342-C-T	chr2	130631342	C	T	167112	PASS	0.11855	amr	0.08243	10	50	0.11855
chr2-130631584-A-C	chr2	130631584	A	C	327	PASS	0	none	0	0	66	1e-6
chr2-130631584-A-G	chr2	130631584	A	G	327	PASS	1.443e-5	nfe	5.2999999999999994e-5	0	66	5.2999999999999994e-5
chr2-130632340-T-C	chr2	130632340	T	C	11910	VQSRTrancheSNP99.90to99.95	0.0050119	nfe	0.005416	2	130	0.005416
chr2-130632375-G-A	chr2	130632375	G	A	119539	VQSRTrancheSNP99.90to99.95	0.021858	nfe	0.01521999999999999	4	128	0.021858
chr2-130632420-T-C	chr2	130632420	T	C	320068	ExcessHet	0.07046	nfe	0.041474	5	130	0.07046
chr2-130632548-G-A	chr2	130632548	G	A	1179315	ExcessHet	0	none	0	0	98	1e-6
chr2-130632548-G-C	chr2	130632548	G	C	1179315	ExcessHet	0.12795	amr	0.222373	27	98	0.222373
chr2-130632665-A-G	chr2	130632665	A	G	52906	VQSRTrancheSNP99.80to99.90	0.0053403	amr	0.00317	1	134	0.0053403
chr2-130632799-C-T	chr2	130632799	C	T	45590	PASS	0.025287	afr	0.003396	1	124	0.025287
chr2-130638625-C-T	chr2	130638625	C	T	17836	VQSRTrancheSNP99.70to99.80	0.002051	nfe	0.004646	1	130	0.004646
chr2-130638718-G-A	chr2	130638718	G	A	94515	PASS	0.081723	afr	0.01325199999999998	1	134	0.081723
chr2-130638742-A-G	chr2	130638742	A	G	1409944	ExcessHet	0.2528	eas	0.26398399999999944	39	108	0.26398399999999944
chr2-130643921-G-C	chr2	130643921	G	C	29868	PASS	0.010564	nfe	0.00877699999999999	0	4	0.010564
chr2-130645660-T-C	chr2	130645660	T	C	124	VQSRTrancheSNP99.90to99.95	3.655e-5	nfe	0	1	54	3.655e-5
chr2-130645801-T-C	chr2	130645801	T	C	69927	VQSRTrancheSNP99.80to99.90	0.029041	nfe	0.01900100000000002	4	104	0.029041
chr2-130645874-T-C	chr2	130645874	T	C	197762	PASS	0.29082	amr	0.091346	2	8	0.29082
chr2-130646306-C-T	chr2	130646306	C	T	474	PASS	1.41e-6	nfe	1.6699999999999994e-4	0	122	1.6699999999999994e-4
chr2-130654829-A-G	chr2	130654829	A	G	101115	VQSRTrancheSNP99.80to99.90	0.16431	afr	0.01906500000000002	1	124	0.16431
chr2-130654838-A-G	chr2	130654838	A	G	146361	VQSRTrancheSNP99.70to99.80	0.031987	nfe	0.016795	4	120	0.031987
chr2-130654853-G-A	chr2	130654853	G	A	31171	VQSRTrancheSNP99.70to99.80	0.0051241	nfe	0.003447	3	118	0.0051241
chr2-130654924-C-G	chr2	130654924	C	G	152890	PASS	4.674e-5	afr	0	0	134	4.674e-5
chr2-130654924-C-T	chr2	130654924	C	T	152890	PASS	0.02059	nfe	0.01319999999999998	1	134	0.02059
chr2-130655062-C-A	chr2	130655062	C	A	555134	ExcessHet	0.22784	mid	0.17450200000000002	45	106	0.22784
chr2-130655184-A-C	chr2	130655184	A	C	7474	PASS	0	none	3.6999999999999985e-5	0	110	3.6999999999999985e-5
chr2-130655184-A-G	chr2	130655184	A	G	7474	PASS	0.0010814	afr	0.004056	2	110	0.004056
chr2-130656488-A-G	chr2	130656488	A	G	6557241	ExcessHet	0.46869	eas	0.4808819999999994	71	134	0.4808819999999994
chr2-130656500-T-A	chr2	130656500	T	A	9422113	ExcessHet	0.5039	afr	0.49513699999999944	71	134	0.5039
chr2-130656512-A-G	chr2	130656512	A	G	309	VQSRTrancheSNP99.90to99.95	3e-7	nfe	0	1	134	1e-6
chr2-130656585-C-A	chr2	130656585	C	A	1100615	VQSRTrancheSNP99.95to100.00	0.14959	eas	0.02292900000000001	2	134	0.14959
chr2-130656603-C-T	chr2	130656603	C	T	37793606	ExcessHet	0.51114	nfe	0.5019550000000006	71	134	0.51114
chr2-130656638-C-T	chr2	130656638	C	T	763	VQSRTrancheSNP99.90to99.95	7.2e-7	nfe	0	1	134	1e-6
chr2-130656758-T-C	chr2	130656758	T	C	1868	PASS	2.117e-5	nfe	0	1	134	2.117e-5
chr2-130656765-G-A	chr2	130656765	G	A	10702746	ExcessHet	0.23724	eas	0.09447700000000002	10	134	0.23724
chr2-130656781-AC-A	chr2	130656781	AC	A	455070	VQSRTrancheINDEL99.50to99.90	9.786e-5	afr	2.2999999999999995e-4	0	134	2.2999999999999995e-4
chr2-130656781-AC-TC	chr2	130656781	AC	TC	455070	VQSRTrancheINDEL99.50to99.90	0	none	0.003702	1	134	0.003702
chr2-130656821-C-A	chr2	130656821	C	A	10226697	ExcessHet	0	none	9e-6	0	134	9e-6
chr2-130656821-C-T	chr2	130656821	C	T	10226697	ExcessHet	0.50173	nfe	0.4783659999999994	71	134	0.50173
chr2-130656831-C-T	chr2	130656831	C	T	653904	VQSRTrancheSNP99.70to99.80	0.0094547	nfe	0.004954	1	134	0.0094547
chr2-130656837-G-C	chr2	130656837	G	C	435024	VQSRTrancheSNP99.80to99.90	0.0081835	nfe	0.003271	2	134	0.0081835
chr2-130656858-T-C	chr2	130656858	T	C	2789073	ExcessHet	0.055313	mid	0.2512149999999994	66	130	0.2512149999999994
chr2-130656858-T-G	chr2	130656858	T	G	2789073	ExcessHet	1.269e-5	nfe	9e-6	0	130	1.269e-5
chr2-130657025-C-A	chr2	130657025	C	A	517542	PASS	2.547e-5	afr	2.2000000000000003e-5	0	128	2.547e-5
chr2-130657025-C-T	chr2	130657025	C	T	517542	PASS	0.013252	afr	0.03870100000000002	10	128	0.03870100000000002
chr2-130657040-C-T	chr2	130657040	C	T	511445	PASS	0.01637	afr	0.04325700000000001	11	128	0.04325700000000001
chr2-130657043-C-A	chr2	130657043	C	A	199017	PASS	3.1e-7	nfe	9e-6	0	130	9e-6
chr2-130657043-C-T	chr2	130657043	C	T	199017	PASS	0.0076529	afr	0.02493900000000002	7	130	0.02493900000000002
chr2-130657096-G-A	chr2	130657096	G	A	942603	VQSRTrancheSNP99.90to99.95	0.025586	afr	0.0893	16	124	0.0893
chr2-130657163-C-T	chr2	130657163	C	T	19334	VQSRTrancheSNP99.90to99.95	0.0027546	mid	0.005622	3	132	0.005622
chr2-130657164-A-G	chr2	130657164	A	G	8202893	ExcessHet	0.23829	eas	0.3956960000000001	61	126	0.3956960000000001
chr2-130657164-A-T	chr2	130657164	A	T	8202893	ExcessHet	0	none	0	0	126	1e-6
chr2-130657220-C-T	chr2	130657220	C	T	507062	VQSRTrancheSNP99.80to99.90	0.007132	nfe	0.01157499999999998	3	134	0.01157499999999998
chr2-130657305-A-C	chr2	130657305	A	C	9628630	ExcessHet	0.27307	afr	0.12271400000000002	13	134	0.27307
chr2-130657378-G-A	chr2	130657378	G	A	459970	VQSRTrancheSNP99.90to99.95	0.0058898	nfe	0.003018	2	134	0.0058898
chr2-130657402-A-T	chr2	130657402	A	T	8257671	ExcessHet	0.16801	mid	0.39643799999999935	41	102	0.39643799999999935
chr2-130657435-T-*	chr2	130657435	T	*	4031945	ExcessHet	0	none	0	0	118	1e-6
chr2-130657435-T-C	chr2	130657435	T	C	4031945	ExcessHet	0.17065	afr	0.28415799999999986	18	118	0.28415799999999986
chr2-130657509-T-C	chr2	130657509	T	C	951129	VQSRTrancheSNP99.95to100.00	0.061437	afr	0.00969099999999999	2	126	0.061437
chr2-130657652-C-T	chr2	130657652	C	T	980466	ExcessHet	0.036548	afr	0.05548400000000001	10	128	0.05548400000000001
chr2-130657764-G-A	chr2	130657764	G	A	9083763	ExcessHet	0.31883	eas	0.4018539999999994	60	128	0.4018539999999994
chr2-130657863-C-T	chr2	130657863	C	T	438	PASS	2.378e-4	nfe	0	1	126	2.378e-4
chr2-130658103-A-C	chr2	130658103	A	C	5995	VQSRTrancheSNP99.90to99.95	2.4363e-4	nfe	0.00166899999999999	1	130	0.00166899999999999
chr2-130658228-C-T	chr2	130658228	C	T	38985	VQSRTrancheSNP99.80to99.90	0.013794	mid	0.003925	2	76	0.013794
chr2-130679970-G-A	chr2	130679970	G	A	40916	PASS	0.071894	nfe	0.02150100000000001	0	0	0.071894
chr2-130680118-G-T	chr2	130680118	G	T	8095	VQSRTrancheSNP99.80to99.90	0.016809	afr	0.00166299999999999	0	0	0.016809
chr2-130680124-G-T	chr2	130680124	G	T	8230	VQSRTrancheSNP99.80to99.90	0.018219	afr	0.00168799999999999	0	0	0.018219
chr2-130680285-C-T	chr2	130680285	C	T	172859	ExcessHet	0.19139	amr	0.082751	0	14	0.19139
chr2-130680334-C-A	chr2	130680334	C	A	102701	ExcessHet	0.084266	amr	0.060796	0	26	0.084266
chr2-130680549-T-G	chr2	130680549	T	G	83659	VQSRTrancheSNP99.90to99.95	0.012671	afr	0.028422	5	108	0.028422
chr2-130680809-G-C	chr2	130680809	G	C	30906	PASS	0.01887	afr	0.01003199999999998	1	36	0.01887
chr2-130680824-A-G	chr2	130680824	A	G	146301	VQSRTrancheSNP99.70to99.80	0.15624	afr	0.01271799999999999	1	30	0.15624
chr2-130680825-G-A	chr2	130680825	G	A	23229	PASS	0.0024352	nfe	0.00110499999999999	0	28	0.0024352
chr2-130680851-A-G	chr2	130680851	A	G	142892	PASS	0.013716	sas	0.00821199999999999	0	28	0.013716
chr2-130680910-C-T	chr2	130680910	C	T	57540	VQSRTrancheSNP99.80to99.90	0.0089383	nfe	0.003335	0	6	0.0089383
chr2-130680953-G-A	chr2	130680953	G	A	375673	VQSRTrancheSNP99.90to99.95	0.32385	afr	0.089032	0	2	0.32385
chr2-130690158-G-A	chr2	130690158	G	A	72087	VQSRTrancheSNP99.80to99.90	0.021433	nfe	0.01579600000000002	0	0	0.021433
chr2-130692669-T-C	chr2	130692669	T	C	670	VQSRTrancheSNP99.80to99.90	0	none	1.87e-4	0	0	1.87e-4
chr2-130693168-G-*	chr2	130693168	G	*	3568	PASS	0	none	6.999999999999998e-5	0	0	6.999999999999998e-5
chr2-130693168-G-A	chr2	130693168	G	A	3568	PASS	0	none	0.001983	0	0	0.001983
chr2-130729192-C-G	chr2	130729192	C	G	1979842	PASS	0.17598	afr	0.04748	8	134	0.17598
chr2-130729448-C-T	chr2	130729448	C	T	207806	PASS	0.0027787	sas	0.00254	1	134	0.0027787
chr2-130730100-A-C	chr2	130730100	A	C	42240429	PASS	0.98795	eas	0.9219820000000002	126	134	0.98795
chr2-130730225-A-G	chr2	130730225	A	G	312050	PASS	0.015221	nfe	0.00969399999999999	4	134	0.015221
chr2-130730324-A-C	chr2	130730324	A	C	827699	PASS	0.19692	afr	0.05087100000000001	8	134	0.19692
chr2-130761922-C-A	chr2	130761922	C	A	257088	PASS	0	none	0	0	134	1e-6
chr2-130761922-C-G	chr2	130761922	C	G	257088	PASS	0.099171	afr	0.01304199999999999	1	134	0.099171
chr2-130762423-C-T	chr2	130762423	C	T	165267	PASS	0.005924	nfe	0.00214	1	134	0.005924
chr2-130762605-C-G	chr2	130762605	C	G	10101592	PASS	0.3174	amr	0.159606	17	134	0.3174
chr2-130762605-C-T	chr2	130762605	C	T	10101592	PASS	2.54e-5	nfe	0	0	134	2.54e-5
chr2-130763090-T-C	chr2	130763090	T	C	90170227	PASS	0.99173	eas	0.966692	130	134	0.99173
chr2-130763362-C-T	chr2	130763362	C	T	28249	PASS	0.0013551	nfe	2.5100000000000014e-4	1	134	0.0013551
chr2-130763372-C-G	chr2	130763372	C	G	2964861	PASS	0.14519	afr	0.039719	7	134	0.14519
chr2-130764073-G-A	chr2	130764073	G	A	183882	PASS	0.0055764	nfe	0.003296	3	134	0.0055764
chr2-130764492-G-A	chr2	130764492	G	A	917790	PASS	0.1015	afr	0.01314699999999998	1	134	0.1015
chr2-130764679-G-A	chr2	130764679	G	A	17510	PASS	6.0486e-4	mid	3.6000000000000035e-4	1	134	6.0486e-4
chr2-130764747-A-C	chr2	130764747	A	C	779	PASS	1.81e-6	nfe	5.2999999999999994e-5	0	86	5.2999999999999994e-5
chr2-130764747-A-T	chr2	130764747	A	T	779	PASS	0.0098528	nfe	5.860000000000005e-4	1	86	0.0098528
chr2-130764768-T-G	chr2	130764768	T	G	1448	VQSRTrancheINDEL99.50to99.90	7.1585e-4	eas	0.00134899999999999	0	80	0.00134899999999999
chr2-130764768-T-TG	chr2	130764768	T	TG	1448	VQSRTrancheINDEL99.50to99.90	4.9e-7	nfe	2.2000000000000003e-5	0	80	2.2000000000000003e-5
chr2-130764949-C-A	chr2	130764949	C	A	2263	PASS	6.0479e-4	nfe	2.5100000000000014e-4	1	114	6.0479e-4
chr2-130764949-C-T	chr2	130764949	C	T	2263	PASS	6.5987e-4	sas	0	0	114	6.5987e-4
chr2-130766657-T-C	chr2	130766657	T	C	335114	PASS	0.75178	nfe	0.20270600000000005	0	0	0.75178
chr2-130836701-T-C	chr2	130836701	T	C	364390	PASS	0.24931	afr	0.04207100000000002	0	0	0.24931
chr2-130836842-C-G	chr2	130836842	C	G	368608	PASS	0.0010385	sas	2.2000000000000003e-5	0	0	0.0010385
chr2-130836842-C-T	chr2	130836842	C	T	368608	PASS	0.11538	sas	0.02506200000000002	0	0	0.11538
chr2-130836909-G-A	chr2	130836909	G	A	220679	PASS	0	none	9e-6	0	50	9e-6
chr2-130836909-G-T	chr2	130836909	G	T	220679	PASS	0.040739	nfe	0.00941099999999999	5	50	0.040739
chr2-130837024-G-A	chr2	130837024	G	A	43	PASS	0	none	2.2000000000000003e-5	0	78	2.2000000000000003e-5
chr2-130837024-G-C	chr2	130837024	G	C	43	PASS	0	none	0	0	78	1e-6
chr2-130837028-C-G	chr2	130837028	C	G	1683015	PASS	0.48422	afr	0.092012	18	82	0.48422
chr2-130837385-A-C	chr2	130837385	A	C	762111	PASS	0.20386	afr	0.10844900000000002	0	0	0.20386
chr2-130914076-T-G	chr2	130914076	T	G	89513	PASS	0.00259	nfe	0.00135099999999999	1	134	0.00259
chr2-130914469-G-A	chr2	130914469	G	A	62983	PASS	0.004734	nfe	0.00171799999999999	1	134	0.004734
chr2-130914528-T-A	chr2	130914528	T	A	18010032	PASS	0	none	0	0	134	1e-6
chr2-130914528-T-C	chr2	130914528	T	C	18010032	PASS	0.90582	eas	0.6131760000000002	90	134	0.90582
chr2-130914572-C-T	chr2	130914572	C	T	1654683	PASS	0.10539	nfe	0.068576	11	134	0.10539
chr2-130914698-T-*	chr2	130914698	T	*	26834714	PASS	0	none	0	0	134	1e-6
chr2-130914698-T-A	chr2	130914698	T	A	26834714	PASS	0	none	0	0	134	1e-6
chr2-130914698-T-C	chr2	130914698	T	C	26834714	PASS	0.99826	nfe	0.9081090000000004	134	134	0.99826
chr2-130914815-C-T	chr2	130914815	C	T	199979	PASS	0.0114	nfe	0.006732	2	134	0.0114
chr2-130915377-A-ACCAAG	chr2	130915377	A	ACCAAG	46170412	PASS	0	none	0	0	134	1e-6
chr2-130915377-A-G	chr2	130915377	A	G	46170412	PASS	0.90379	eas	0.6177230000000001	86	134	0.90379
chr2-130915676-A-C	chr2	130915676	A	C	2213600	PASS	2.515e-5	afr	0	0	134	2.515e-5
chr2-130915676-A-T	chr2	130915676	A	T	2213600	PASS	0.052157	mid	0.041985	6	134	0.052157
chr2-130915686-A-G	chr2	130915686	A	G	2264352	PASS	0.055848	mid	0.04259800000000002	5	134	0.055848
chr2-130915743-C-T	chr2	130915743	C	T	34002819	PASS	0.86157	eas	0.6293910000000005	89	134	0.86157
chr2-130915923-T-C	chr2	130915923	T	C	1612548	PASS	4.6432e-4	nfe	1.6699999999999994e-4	0	134	4.6432e-4
chr2-130915923-T-G	chr2	130915923	T	G	1612548	PASS	0.25819	afr	0.02905300000000002	3	134	0.25819
chr2-130916004-T-C	chr2	130916004	T	C	5291697	PASS	0.12902	nfe	0.102183	15	134	0.12902
chr2-130916129-G-A	chr2	130916129	G	A	10122887	PASS	0.26382	sas	0.21175	29	134	0.26382
chr2-130916712-A-G	chr2	130916712	A	G	35958596	PASS	0.86098	eas	0.608249	87	134	0.86098
chr2-130917452-G-A	chr2	130917452	G	A	192804	PASS	0.064998	afr	0.004416	1	134	0.064998
chr2-130917613-GCCC-G	chr2	130917613	GCCC	G	1724.97	PASS	1.684e-4	amr	9e-6	1	134	1.684e-4
chr2-130917639-C-A	chr2	130917639	C	A	117625	PASS	0.095163	afr	0.00823599999999999	1	134	0.095163
chr2-130917640-C-G	chr2	130917640	C	G	55544	PASS	1.102e-5	nfe	9e-6	0	134	1.102e-5
chr2-130917640-C-T	chr2	130917640	C	T	55544	PASS	0.0074897	nfe	0.003957	3	134	0.0074897
chr2-130929899-ATT-A	chr2	130929899	ATT	A	319241.97	PASS	0	none	2.08e-4	0	0	2.08e-4
chr2-130929899-ATT-AT	chr2	130929899	ATT	AT	319241.97	PASS	0	none	0.002107	0	0	0.002107
chr2-130929899-ATT-ATTT	chr2	130929899	ATT	ATTT	319241.97	PASS	0	none	0.132156	0	0	0.132156
chr2-130929899-ATT-ATTTT	chr2	130929899	ATT	ATTTT	319241.97	PASS	0	none	0.007378	0	0	0.007378
chr2-130929899-ATT-ATTTTT	chr2	130929899	ATT	ATTTTT	319241.97	PASS	0	none	4.480000000000004e-4	0	0	4.480000000000004e-4
chr2-130929899-ATT-ATTTTTT	chr2	130929899	ATT	ATTTTTT	319241.97	PASS	0	none	2.2000000000000003e-5	0	0	2.2000000000000003e-5
chr2-130929899-ATT-ATTTTTTT	chr2	130929899	ATT	ATTTTTTT	319241.97	PASS	0	none	0	0	0	1e-6
chr2-130929913-G-*	chr2	130929913	G	*	296566	PASS	0	none	2.2000000000000003e-5	0	0	2.2000000000000003e-5
chr2-130929913-G-C	chr2	130929913	G	C	296566	PASS	0.57247	nfe	0.138107	0	0	0.57247
chr2-130929913-G-T	chr2	130929913	G	T	296566	PASS	0	none	9e-6	0	0	9e-6
chr2-130930809-G-T	chr2	130930809	G	T	1553971	PASS	0.23214	sas	0.16545	23	134	0.23214
chr2-130931014-G-A	chr2	130931014	G	A	7397999	PASS	0.38652	afr	0.210941	25	134	0.38652
chr2-130931207-C-T	chr2	130931207	C	T	3308	PASS	1.4138e-4	mid	9e-6	1	134	1.4138e-4
chr2-130931210-G-A	chr2	130931210	G	A	5488945	PASS	0.24984	sas	0.164642	23	134	0.24984
chr2-130946395-G-C	chr2	130946395	G	C	2272441	PASS	0.53784	afr	0.219876	25	122	0.53784
chr2-130946481-G-A	chr2	130946481	G	A	34835	PASS	0.0048928	nfe	0.002565	1	134	0.0048928
chr2-130946956-G-T	chr2	130946956	G	T	2662989	PASS	0.83114	eas	0.5247690000000006	0	0	0.83114
chr2-130947210-A-C	chr2	130947210	A	C	52	PASS	0	none	0	0	0	1e-6
chr2-130947210-A-G	chr2	130947210	A	G	52	PASS	0	none	9e-6	0	0	9e-6
chr2-131011664-G-A	chr2	131011664	G	A	31401558	PASS	0.84546	nfe	0.7287310000000006	106	134	0.84546
chr2-131011875-C-T	chr2	131011875	C	T	1881435	PASS	0.047934	nfe	0.03436800000000001	5	134	0.047934
chr2-131012018-C-T	chr2	131012018	C	T	24492658	PASS	0.99698	nfe	0.9896720000000004	134	134	0.99698
chr2-131027946-C-T	chr2	131027946	C	T	1128	PASS	0	none	0	1	134	1e-6
chr2-131028214-A-G	chr2	131028214	A	G	107385	PASS	0.057624	afr	0.005931	1	134	0.057624
chr2-131028217-G-A	chr2	131028217	G	A	733665	PASS	0.13769	sas	0.051245	6	134	0.13769
chr2-131035491-CG-*	chr2	131035491	CG	*	4223	VQSRTrancheINDEL99.50to99.90	0	none	1.0699999999999996e-4	0	0	1.0699999999999996e-4
chr2-131035491-CG-C	chr2	131035491	CG	C	4223	VQSRTrancheINDEL99.50to99.90	0	none	0	0	0	1e-6
chr2-131035491-CG-CAGTGGGGCTTTGTGCCTTGTGTGCCGTGGGGGTGGGGGGGGGGGGG	chr2	131035491	CG	CAGTGGGGCTTTGTGCCTTGTGTGCCGTGGGGGTGGGGGGGGGGGGG	4223	VQSRTrancheINDEL99.50to99.90	0	none	0	0	0	1e-6
chr2-131035491-CG-GG	chr2	131035491	CG	GG	4223	VQSRTrancheINDEL99.50to99.90	0	none	0.004145	0	0	0.004145
chr2-131035499-AG-*	chr2	131035499	AG	*	8312	VQSRTrancheINDEL99.50to99.90	0	none	3.6999999999999985e-5	0	0	3.6999999999999985e-5
chr2-131035499-AG-A	chr2	131035499	AG	A	8312	VQSRTrancheINDEL99.50to99.90	0	none	0	0	0	1e-6
chr2-131035499-AG-GG	chr2	131035499	AG	GG	8312	VQSRTrancheINDEL99.50to99.90	0	none	0.004706	0	0	0.004706
chr2-131035499-AG-TG	chr2	131035499	AG	TG	8312	VQSRTrancheINDEL99.50to99.90	0	none	0.01015199999999999	0	0	0.01015199999999999
chr2-131039735-C-G	chr2	131039735	C	G	1415687	PASS	0.43139	afr	0.146246	14	112	0.43139
chr2-131039794-A-G	chr2	131039794	A	G	1925539	PASS	0.37277	afr	0.12633000000000005	16	130	0.37277
chr2-131039871-G-C	chr2	131039871	G	C	2672109	PASS	0.25786	afr	0.118728	17	132	0.25786
chr2-131039911-A-G	chr2	131039911	A	G	4287425	PASS	0.43796	afr	0.141274	17	134	0.43796
chr2-131040472-C-A	chr2	131040472	C	A	97541	PASS	0.0073099	nfe	0.003245	1	134	0.0073099
chr2-131041164-C-G	chr2	131041164	C	G	4026686	PASS	0.42519	afr	0.142593	17	134	0.42519
chr2-131041607-A-G	chr2	131041607	A	G	301875	PASS	0.014086	nfe	0.01011099999999999	3	134	0.014086
chr2-131041990-C-T	chr2	131041990	C	T	2533515	PASS	0.4273	afr	0.14178500000000002	17	134	0.4273
chr2-131043370-G-A	chr2	131043370	G	A	2306898	PASS	7.3687e-4	afr	1.27e-4	0	126	7.3687e-4
chr2-131043370-G-C	chr2	131043370	G	C	2306898	PASS	0.43281	afr	0.16401400000000002	19	126	0.43281
chr2-131043713-GGGCTGGGATGGGGTGGCTCTCTGCAGGT-G	chr2	131043713	GGGCTGGGATGGGGTGGCTCTCTGCAGGT	G	3023490.97	PASS	0.25917	afr	0.14578300000000002	18	124	0.25917
chr2-131043714-G-*	chr2	131043714	G	*	57.97	VQSRTrancheINDEL99.90to99.95	0	none	0.14579000000000003	18	126	0.14579000000000003
chr2-131043714-G-GA	chr2	131043714	G	GA	57.97	VQSRTrancheINDEL99.90to99.95	1.276e-5	nfe	0	0	126	1.276e-5
chr2-131043715-G-*	chr2	131043715	G	*	57.97	VQSRTrancheINDEL99.90to99.95	0	none	0.14579000000000003	18	126	0.14579000000000003
chr2-131043715-G-GC	chr2	131043715	G	GC	57.97	VQSRTrancheINDEL99.90to99.95	9.14e-6	nfe	0	0	126	9.14e-6
chr2-131044472-C-T	chr2	131044472	C	T	7466479	PASS	0.25943	afr	0.14802900000000002	19	134	0.25943
chr2-131044607-C-T	chr2	131044607	C	T	110045	PASS	0.0068875	nfe	0.003321	1	134	0.0068875
chr2-131044643-A-G	chr2	131044643	A	G	655123	PASS	0.052426	sas	0.02028500000000002	4	134	0.052426
chr2-131045646-ACT-A	chr2	131045646	ACT	A	132956.97	PASS	0.009449	nfe	0.005133	2	134	0.009449
chr2-131046386-C-A	chr2	131046386	C	A	49239	PASS	0.015286	amr	0.003829	2	134	0.015286
chr2-131046489-G-A	chr2	131046489	G	A	892	PASS	5.5e-5	amr	7.099999999999998e-5	1	106	7.099999999999998e-5
chr2-131053029-C-T	chr2	131053029	C	T	10374	PASS	8.6204e-4	nfe	4.05e-4	1	134	8.6204e-4
chr2-131055165-C-T	chr2	131055165	C	T	1394965	PASS	0.26402	afr	0.136108	19	134	0.26402
chr2-131055598-C-T	chr2	131055598	C	T	1888	PASS	0	none	0	1	134	1e-6
chr2-131071815-C-A	chr2	131071815	C	A	650374	PASS	0.050187	nfe	0.04043900000000002	9	134	0.050187
chr2-131071984-G-A	chr2	131071984	G	A	600257	PASS	0.008445	nfe	0.007535	2	134	0.008445
chr2-131071984-G-GACAC	chr2	131071984	G	GACAC	600257	PASS	0.14697	afr	0.01503799999999998	0	134	0.14697
chr2-131071987-A-ACACC	chr2	131071987	A	ACACC	4774757.97	PASS	0.25837	sas	0.148729	21	134	0.25837
chr2-131118829-C-T	chr2	131118829	C	T	10366	PASS	0.029702	nfe	0.006475	0	0	0.029702
chr2-131120682-G-T	chr2	131120682	G	T	57351	PASS	0.010566	nfe	0.005467	4	132	0.010566
chr2-131125714-TAAA-AAAA	chr2	131125714	TAAA	AAAA	1441861	ExcessHet	0	none	0	0	112	1e-6
chr2-131125714-TAAA-T	chr2	131125714	TAAA	T	1441861	ExcessHet	1.314e-5	nfe	1.6699999999999994e-4	0	112	1.6699999999999994e-4
chr2-131125714-TAAA-TA	chr2	131125714	TAAA	TA	1441861	ExcessHet	0	none	0.005233	0	112	0.005233
chr2-131125714-TAAA-TAA	chr2	131125714	TAAA	TAA	1441861	ExcessHet	0	none	0.094662	12	112	0.094662
chr2-131125714-TAAA-TAAAA	chr2	131125714	TAAA	TAAAA	1441861	ExcessHet	0	none	0.3196299999999993	39	112	0.3196299999999993
chr2-131125714-TAAA-TAAAAA	chr2	131125714	TAAA	TAAAAA	1441861	ExcessHet	0	none	0.019876	2	112	0.019876
chr2-131125714-TAAA-TAAAAAA	chr2	131125714	TAAA	TAAAAAA	1441861	ExcessHet	0	none	0.00120399999999999	0	112	0.00120399999999999
chr2-131125714-TAAA-TAAAAAAA	chr2	131125714	TAAA	TAAAAAAA	1441861	ExcessHet	0	none	3.6999999999999985e-5	0	112	3.6999999999999985e-5
chr2-131125714-TAAA-TAAAAAAAA	chr2	131125714	TAAA	TAAAAAAAA	1441861	ExcessHet	0	none	0	0	112	1e-6
chr2-131125738-ATT-A	chr2	131125738	ATT	A	64123	ExcessHet	0	none	7.099999999999998e-5	0	108	7.099999999999998e-5
chr2-131125738-ATT-AT	chr2	131125738	ATT	AT	64123	ExcessHet	0	none	0.01818600000000001	0	108	0.01818600000000001
chr2-131125738-ATT-ATTT	chr2	131125738	ATT	ATTT	64123	ExcessHet	0	none	0.04627300000000002	7	108	0.04627300000000002
chr2-131125738-ATT-ATTTT	chr2	131125738	ATT	ATTTT	64123	ExcessHet	0	none	3.820000000000003e-4	0	108	3.820000000000003e-4
chr2-131125738-ATT-TTT	chr2	131125738	ATT	TTT	64123	ExcessHet	0	none	1.27e-4	0	108	1.27e-4
chr2-131125927-A-G	chr2	131125927	A	G	125735	PASS	0.025065	sas	0.007301	1	134	0.025065
chr2-131130788-ATTTTT-A	chr2	131130788	ATTTTT	A	1356893.97	ExcessHet	3.8e-7	nfe	2.2000000000000003e-5	0	106	2.2000000000000003e-5
chr2-131130788-ATTTTT-ATT	chr2	131130788	ATTTTT	ATT	1356893.97	ExcessHet	0	none	5.41e-4	0	106	5.41e-4
chr2-131130788-ATTTTT-ATTT	chr2	131130788	ATTTTT	ATTT	1356893.97	ExcessHet	0	none	0.011357	1	106	0.011357
chr2-131130788-ATTTTT-ATTTT	chr2	131130788	ATTTTT	ATTTT	1356893.97	ExcessHet	0	none	0.27176399999999995	29	106	0.27176399999999995
chr2-131130788-ATTTTT-ATTTTTT	chr2	131130788	ATTTTT	ATTTTTT	1356893.97	ExcessHet	0	none	0.161126	19	106	0.161126
chr2-131130788-ATTTTT-ATTTTTTT	chr2	131130788	ATTTTT	ATTTTTTT	1356893.97	ExcessHet	0	none	0.003167	0	106	0.003167
chr2-131130788-ATTTTT-ATTTTTTTT	chr2	131130788	ATTTTT	ATTTTTTTT	1356893.97	ExcessHet	0	none	5.2999999999999994e-5	0	106	5.2999999999999994e-5
chr2-131130788-ATTTTT-ATTTTTTTTTT	chr2	131130788	ATTTTT	ATTTTTTTTTT	1356893.97	ExcessHet	0	none	0	0	106	1e-6
chr2-131130851-C-G	chr2	131130851	C	G	2840213	PASS	0.4702	afr	0.173817	19	132	0.4702
chr2-131130887-C-T	chr2	131130887	C	T	194	PASS	1.471e-5	nfe	0	1	130	1.471e-5
chr2-131144415-C-A	chr2	131144415	C	A	47155	PASS	0.017402	mid	0.00244	1	134	0.017402
chr2-131146491-A-G	chr2	131146491	A	G	91903	PASS	0.040312	afr	0.01068499999999998	1	132	0.040312
chr2-131147114-C-T	chr2	131147114	C	T	2007	PASS	0.0012102	nfe	4.0400000000000006e-4	1	40	0.0012102
chr2-131147723-A-G	chr2	131147723	A	G	19081	PASS	0.0059219	nfe	0.01302099999999998	0	0	0.01302099999999998
chr2-131147797-CAAAA-AAAAA	chr2	131147797	CAAAA	AAAAA	11857	PASS	0	none	2.08e-4	0	0	2.08e-4
chr2-131147797-CAAAA-C	chr2	131147797	CAAAA	C	11857	PASS	0	none	6.999999999999998e-5	0	0	6.999999999999998e-5
chr2-131147797-CAAAA-CA	chr2	131147797	CAAAA	CA	11857	PASS	0	none	5.2999999999999994e-5	0	0	5.2999999999999994e-5
chr2-131147797-CAAAA-CAA	chr2	131147797	CAAAA	CAA	11857	PASS	0	none	8.420000000000002e-4	0	0	8.420000000000002e-4
chr2-131147797-CAAAA-CAAA	chr2	131147797	CAAAA	CAAA	11857	PASS	0	none	0.003739	0	0	0.003739
chr2-131147797-CAAAA-CAAAAA	chr2	131147797	CAAAA	CAAAAA	11857	PASS	0	none	0.002231	0	0	0.002231
chr2-131147797-CAAAA-CAAAAAA	chr2	131147797	CAAAA	CAAAAAA	11857	PASS	0	none	9.839999999999994e-4	0	0	9.839999999999994e-4
chr2-131147797-CAAAA-CAAAAAAA	chr2	131147797	CAAAA	CAAAAAAA	11857	PASS	0	none	1.0699999999999996e-4	0	0	1.0699999999999996e-4
chr2-131147797-CAAAA-CAAAAAAAA	chr2	131147797	CAAAA	CAAAAAAAA	11857	PASS	0	none	9e-6	0	0	9e-6
chr2-131177511-T-C	chr2	131177511	T	C	109604	ExcessHet	0.052225	eas	0.036631	10	108	0.052225
chr2-131177511-T-G	chr2	131177511	T	G	109604	ExcessHet	0	none	0	0	108	1e-6
chr2-131177516-C-T	chr2	131177516	C	T	112612	ExcessHet	0.059857	eas	0.03750700000000001	10	106	0.059857
chr2-131177617-C-T	chr2	131177617	C	T	13853607	ExcessHet	0.69668	amr	0.5408840000000008	76	130	0.69668
chr2-131177634-G-*	chr2	131177634	G	*	425696	ExcessHet	0	none	0	0	126	1e-6
chr2-131177634-G-T	chr2	131177634	G	T	425696	ExcessHet	0.052157	eas	0.102188	14	126	0.102188
chr2-131177636-T-*	chr2	131177636	T	*	355704	ExcessHet	0	none	0	0	126	1e-6
chr2-131177636-T-C	chr2	131177636	T	C	355704	ExcessHet	0.02897	eas	0.09019100000000002	11	126	0.09019100000000002
chr2-131178408-G-A	chr2	131178408	G	A	1485	VQSRTrancheSNP99.90to99.95	0	none	0	0	134	1e-6
chr2-131178408-G-C	chr2	131178408	G	C	1485	VQSRTrancheSNP99.90to99.95	0	none	0	1	134	1e-6
chr2-131178596-C-T	chr2	131178596	C	T	423572	ExcessHet	0.02568	eas	0.11677800000000002	6	102	0.11677800000000002
chr2-131178868-T-A	chr2	131178868	T	A	243215	ExcessHet	4.2e-7	nfe	0	0	134	1e-6
chr2-131178868-T-C	chr2	131178868	T	C	243215	ExcessHet	0	none	3.6999999999999985e-5	0	134	3.6999999999999985e-5
chr2-131178868-T-G	chr2	131178868	T	G	243215	ExcessHet	0.031608	sas	0.047773	7	134	0.047773
chr2-131178891-C-T	chr2	131178891	C	T	6948073	PASS	0.66119000000000006	afr	0.247222	28	134	0.66119000000000006
chr2-131178920-T-G	chr2	131178920	T	G	777	PASS	1.2384e-4	nfe	0	1	134	1.2384e-4
chr2-131178958-C-A	chr2	131178958	C	A	957243	ExcessHet	0.21065	sas	0.128783	9	124	0.21065
chr2-131178958-C-T	chr2	131178958	C	T	957243	ExcessHet	8.7715e-4	sas	7.099999999999998e-5	0	124	8.7715e-4
chr2-131178970-G-A	chr2	131178970	G	A	31155	PASS	0.017487	afr	0.00181699999999999	1	134	0.017487
chr2-131178979-T-C	chr2	131178979	T	C	877123	ExcessHet	0.20161	sas	0.12676600000000002	9	116	0.20161
chr2-131179078-C-T	chr2	131179078	C	T	173083	PASS	0.023502	nfe	0.016749	2	134	0.023502
chr2-131181038-T-C	chr2	131181038	T	C	45	VQSRTrancheSNP99.80to99.90	0	none	0	0	50	1e-6
chr2-131189692-T-TA	chr2	131189692	T	TA	112620.97	VQSRTrancheINDEL99.50to99.90	0.10775	afr	0.01081499999999998	0	128	0.10775
chr2-131189822-ATT-A	chr2	131189822	ATT	A	188001.97	VQSRTrancheINDEL99.50to99.90	9.2e-7	nfe	2.2000000000000003e-5	0	134	2.2000000000000003e-5
chr2-131189822-ATT-ACTT	chr2	131189822	ATT	ACTT	188001.97	VQSRTrancheINDEL99.50to99.90	0	none	0	0	134	1e-6
chr2-131189822-ATT-AT	chr2	131189822	ATT	AT	188001.97	VQSRTrancheINDEL99.50to99.90	0	none	0.006628	2	134	0.006628
chr2-131189822-ATT-ATTT	chr2	131189822	ATT	ATTT	188001.97	VQSRTrancheINDEL99.50to99.90	0	none	0.01472299999999999	1	134	0.01472299999999999
chr2-131189947-C-G	chr2	131189947	C	G	327986	PASS	0.02987	nfe	0.01793500000000002	5	134	0.02987
chr2-131190013-C-T	chr2	131190013	C	T	2780512	PASS	0.54021	afr	0.186383	21	134	0.54021
chr2-131190659-G-A	chr2	131190659	G	A	4006016	PASS	0.5339	afr	0.184065	21	134	0.5339
chr2-131190675-A-T	chr2	131190675	A	T	4068195	PASS	0.53739	afr	0.183715	21	134	0.53739
chr2-131190720-A-G	chr2	131190720	A	G	293918	VQSRTrancheSNP99.80to99.90	0.033012	nfe	0.02023200000000001	2	134	0.033012
chr2-131191233-A-T	chr2	131191233	A	T	2688	VQSRTrancheSNP99.80to99.90	0.0011339	afr	1.6699999999999994e-4	1	120	0.0011339
chr2-131191274-C-G	chr2	131191274	C	G	1289226	PASS	0.52194	afr	0.16931000000000002	20	130	0.52194
chr2-131191375-G-A	chr2	131191375	G	A	43164	PASS	0.0048942	nfe	0.003626	1	134	0.0048942
chr2-131191523-C-G	chr2	131191523	C	G	120601	VQSRTrancheSNP99.80to99.90	0.088732	afr	0.00849599999999998	1	134	0.088732
chr2-131191596-G-A	chr2	131191596	G	A	14805895	PASS	0.75767	eas	0.5793160000000004	87	134	0.75767
chr2-131191646-C-T	chr2	131191646	C	T	60330	PASS	0.0058095	nfe	0.00269	1	134	0.0058095
chr2-131191745-T-A	chr2	131191745	T	A	4254	VQSRTrancheSNP99.90to99.95	7.3842e-4	nfe	2.09e-4	1	134	7.3842e-4
chr2-131191745-T-C	chr2	131191745	T	C	4254	VQSRTrancheSNP99.90to99.95	2.59e-5	afr	0	0	134	2.59e-5
chr2-131193192-C-CAA	chr2	131193192	C	CAA	103580.97	PASS	0.006178	nfe	0.004059	3	134	0.006178
chr2-131193194-A-G	chr2	131193194	A	G	133250	VQSRTrancheSNP99.70to99.80	0.013437	nfe	0.005725	4	134	0.013437
chr2-131193392-G-A	chr2	131193392	G	A	4322007	PASS	0.53455	afr	0.187111	20	134	0.53455
chr2-131193400-G-A	chr2	131193400	G	A	4652610	PASS	0.58202	afr	0.197137	21	134	0.58202
chr2-131193442-T-C	chr2	131193442	T	C	21079	PASS	0.0023191	nfe	7.510000000000005e-4	1	134	0.0023191
chr2-131193658-T-A	chr2	131193658	T	A	2809760	PASS	0.55289	afr	0.186804	20	132	0.55289
chr2-131193726-C-T	chr2	131193726	C	T	1958578	PASS	0.24393	sas	0.14587600000000003	19	134	0.24393
chr2-131194228-A-G	chr2	131194228	A	G	12504	PASS	0.00094539000000000005	afr	2.5100000000000014e-4	1	134	0.00094539000000000005
chr2-131194388-G-A	chr2	131194388	G	A	4092365	PASS	0.56708	afr	0.186248	21	134	0.56708
chr2-131194429-CGTGTGTGT-C	chr2	131194429	CGTGTGTGT	C	628209	ExcessHet	0	none	9e-6	0	126	9e-6
chr2-131194429-CGTGTGTGT-CGT	chr2	131194429	CGTGTGTGT	CGT	628209	ExcessHet	0	none	1.6699999999999994e-4	0	126	1.6699999999999994e-4
chr2-131194429-CGTGTGTGT-CGTGT	chr2	131194429	CGTGTGTGT	CGTGT	628209	ExcessHet	0	none	0.006188	1	126	0.006188
chr2-131194429-CGTGTGTGT-CGTGTGT	chr2	131194429	CGTGTGTGT	CGTGTGT	628209	ExcessHet	0	none	0.13720800000000002	26	126	0.13720800000000002
chr2-131194429-CGTGTGTGT-CGTGTGTGTGT	chr2	131194429	CGTGTGTGT	CGTGTGTGTGT	628209	ExcessHet	0	none	0.01695600000000002	0	126	0.01695600000000002
chr2-131194429-CGTGTGTGT-CGTGTGTGTGTGT	chr2	131194429	CGTGTGTGT	CGTGTGTGTGTGT	628209	ExcessHet	0	none	9.400000000000004e-4	0	126	9.400000000000004e-4
chr2-131194429-CGTGTGTGT-TGTGTGTGT	chr2	131194429	CGTGTGTGT	TGTGTGTGT	628209	ExcessHet	0	none	3.6999999999999985e-5	0	126	3.6999999999999985e-5
chr2-131194430-G-*	chr2	131194430	G	*	1070	PASS	0	none	0.144135	27	88	0.144135
chr2-131194430-G-A	chr2	131194430	G	A	1070	PASS	3.468e-5	nfe	0	0	88	3.468e-5
chr2-131194430-G-GC	chr2	131194430	G	GC	1070	PASS	0	none	0	0	88	1e-6
chr2-131194430-G-T	chr2	131194430	G	T	1070	PASS	0	none	2.2000000000000003e-5	0	88	2.2000000000000003e-5
chr2-131194460-C-T	chr2	131194460	C	T	123606	PASS	0.11571	afr	0.01141799999999998	1	134	0.11571
chr2-131195756-C-T	chr2	131195756	C	T	2948275	PASS	0.57971	afr	0.198731	8	10	0.57971
chr2-131195830-T-C	chr2	131195830	T	C	3330491	PASS	0.59138	afr	0.197226	8	10	0.59138
chr2-131197350-A-*	chr2	131197350	A	*	20722	PASS	0	none	0	0	100	1e-6
chr2-131197350-A-C	chr2	131197350	A	C	20722	PASS	0.0039157	nfe	0.00171699999999999	1	100	0.0039157
chr2-131201940-G-T	chr2	131201940	G	T	1334	PASS	0.0025075	nfe	5.39e-4	0	0	0.0025075
chr2-131202480-CG-C	chr2	131202480	CG	C	753	VQSRTrancheINDEL95.00to96.00	1.0249e-4	nfe	9e-6	1	134	1.0249e-4
chr2-131202480-CG-GG	chr2	131202480	CG	GG	753	VQSRTrancheINDEL95.00to96.00	0	none	0	0	134	1e-6
chr2-131202907-T-G	chr2	131202907	T	G	38815	PASS	0.0017986	nfe	0.00135099999999999	2	134	0.0017986
chr2-131202930-G-*	chr2	131202930	G	*	438502	PASS	0	none	0	0	134	1e-6
chr2-131202930-G-A	chr2	131202930	G	A	438502	PASS	0.025127	nfe	0.01688100000000002	5	134	0.025127
chr2-131218014-AGCTTGGATTGACGTTTCCT-A	chr2	131218014	AGCTTGGATTGACGTTTCCT	A	172106.97	VQSRTrancheINDEL99.50to99.90	0.14941	afr	0.015633	0	48	0.14941
chr2-131218014-AGCTTGGATTGACGTTTCCT-AGCTTGGATTGACGTTTCCTGCTTGGATTGACGTTTCCT	chr2	131218014	AGCTTGGATTGACGTTTCCT	AGCTTGGATTGACGTTTCCTGCTTGGATTGACGTTTCCT	172106.97	VQSRTrancheINDEL99.50to99.90	0	none	0	0	48	1e-6
chr2-131218021-ATT-*	chr2	131218021	ATT	*	86.97	VQSRTrancheINDEL97.00to99.00	0	none	0.015638	0	60	0.015638
chr2-131218021-ATT-A	chr2	131218021	ATT	A	86.97	VQSRTrancheINDEL97.00to99.00	0	none	0	0	60	1e-6
chr2-131218027-GTTTCCT-*	chr2	131218027	GTTTCCT	*	634	VQSRTrancheINDEL99.50to99.90	0	none	0.01561799999999999	0	72	0.01561799999999999
chr2-131218027-GTTTCCT-ATTTCCT	chr2	131218027	GTTTCCT	ATTTCCT	634	VQSRTrancheINDEL99.50to99.90	0	none	0	0	72	1e-6
chr2-131218027-GTTTCCT-G	chr2	131218027	GTTTCCT	G	634	VQSRTrancheINDEL99.50to99.90	0	none	0	0	72	1e-6
chr2-131218032-C-*	chr2	131218032	C	*	5033	VQSRTrancheSNP99.80to99.90	0	none	0.015671	0	74	0.015671
chr2-131218032-C-G	chr2	131218032	C	G	5033	VQSRTrancheSNP99.80to99.90	0.0014204	afr	5.170000000000002e-4	0	74	0.0014204
chr2-131218294-A-T	chr2	131218294	A	T	1754	VQSRTrancheSNP99.80to99.90	7.6446e-4	afr	1.88e-4	1	134	7.6446e-4
chr2-131218415-G-A	chr2	131218415	G	A	253172	PASS	0.007884	nfe	0.003651	2	134	0.007884
chr2-131218682-C-*	chr2	131218682	C	*	308315	PASS	0	none	5.2999999999999994e-5	0	92	5.2999999999999994e-5
chr2-131218682-C-G	chr2	131218682	C	G	308315	PASS	0.0057015	eas	0.003014	1	92	0.0057015
chr2-131218682-C-T	chr2	131218682	C	T	308315	PASS	1.4324e-4	nfe	9e-6	0	92	1.4324e-4
chr2-131218699-G-*	chr2	131218699	G	*	96851504	VQSRTrancheSNP99.95to100.00	0	none	3.6999999999999985e-5	0	134	3.6999999999999985e-5
chr2-131218699-G-C	chr2	131218699	G	C	96851504	VQSRTrancheSNP99.95to100.00	0.91776	amr	0.8312760000000002	116	134	0.91776
chr2-131218956-G-T	chr2	131218956	G	T	331402	VQSRTrancheSNP99.80to99.90	0.012993	nfe	0.005931	1	134	0.012993
chr2-131223647-C-T	chr2	131223647	C	T	203378	PASS	0.0034449	nfe	0.003804	1	134	0.003804
chr2-131223769-A-AAATG	chr2	131223769	A	AAATG	149903.97	VQSRTrancheINDEL99.50to99.90	0.0048366	nfe	0.00189099999999999	1	134	0.0048366
chr2-131226702-G-C	chr2	131226702	G	C	457588	VQSRTrancheSNP99.90to99.95	0.23128	afr	0.02791200000000001	1	134	0.23128
chr2-131226747-C-*	chr2	131226747	C	*	69098	ExcessHet	0	none	9e-6	0	98	9e-6
chr2-131226747-C-T	chr2	131226747	C	T	69098	ExcessHet	0.014892	nfe	0.03239500000000001	3	98	0.03239500000000001
chr2-131226837-A-G	chr2	131226837	A	G	943325	VQSRTrancheSNP99.80to99.90	0.034897	nfe	0.031789	5	134	0.034897
chr2-131226953-T-C	chr2	131226953	T	C	353	VQSRTrancheSNP99.80to99.90	3e-7	nfe	0	1	134	1e-6
chr2-131226959-C-G	chr2	131226959	C	G	534447	ExcessHet	0.030168	eas	0.148422	21	98	0.148422
chr2-131227073-C-CTGATTTGTG	chr2	131227073	C	CTGATTTGTG	677489	ExcessHet	1.243e-5	nfe	9e-6	0	120	1.243e-5
chr2-131227073-C-T	chr2	131227073	C	T	677489	ExcessHet	0.37921	nfe	0.202721	46	120	0.37921
chr2-131228115-A-G	chr2	131228115	A	G	2648040	ExcessHet	0.44625	afr	0.3615179999999999	42	110	0.44625
chr2-131228372-A-G	chr2	131228372	A	G	1714032	ExcessHet	0.071266	nfe	0.04924200000000001	11	134	0.071266
chr2-131228393-C-T	chr2	131228393	C	T	16662	VQSRTrancheSNP99.80to99.90	0.0011211	nfe	5.180000000000002e-4	1	134	0.0011211
chr2-131228401-G-A	chr2	131228401	G	A	3747	PASS	7.4448e-4	sas	3.6999999999999985e-5	1	134	7.4448e-4
chr2-131230696-T-C	chr2	131230696	T	C	12239393	PASS	0.89539	amr	0.7766650000000005	112	130	0.89539
chr2-131230969-C-G	chr2	131230969	C	G	3299	VQSRTrancheSNP99.80to99.90	1.5258e-4	eas	6.330000000000003e-4	0	96	6.330000000000003e-4
chr2-131230969-C-T	chr2	131230969	C	T	3299	VQSRTrancheSNP99.80to99.90	1.0803e-4	nfe	3.6999999999999985e-5	1	96	1.0803e-4
chr2-131230982-G-C	chr2	131230982	G	C	517	VQSRTrancheSNP99.80to99.90	8.2e-7	nfe	3.6999999999999985e-5	0	118	3.6999999999999985e-5
chr2-131230982-G-T	chr2	131230982	G	T	517	VQSRTrancheSNP99.80to99.90	1.668e-5	nfe	1.6699999999999994e-4	1	118	1.6699999999999994e-4
chr2-131230984-C-A	chr2	131230984	C	A	8622	VQSRTrancheSNP99.90to99.95	0.0043333	eas	0.006617	0	70	0.006617
chr2-131230984-C-T	chr2	131230984	C	T	8622	VQSRTrancheSNP99.90to99.95	5.448e-5	amr	2.2000000000000003e-5	0	70	5.448e-5
chr2-131230986-AT-A	chr2	131230986	AT	A	508	VQSRTrancheINDEL99.50to99.90	0	none	0	0	108	1e-6
chr2-131230986-AT-TT	chr2	131230986	AT	TT	508	VQSRTrancheINDEL99.50to99.90	0	none	6.100000000000004e-4	0	108	6.100000000000004e-4
chr2-131230993-C-A	chr2	131230993	C	A	87	VQSRTrancheSNP99.80to99.90	2.254e-5	nfe	5.2999999999999994e-5	0	122	5.2999999999999994e-5
chr2-131230993-C-G	chr2	131230993	C	G	87	VQSRTrancheSNP99.80to99.90	0	none	9e-6	0	122	9e-6
chr2-131230994-A-G	chr2	131230994	A	G	212729	VQSRTrancheSNP99.90to99.95	0.14032	afr	0.01191799999999999	0	62	0.14032
chr2-131230994-A-T	chr2	131230994	A	T	212729	VQSRTrancheSNP99.90to99.95	0.010938	eas	0.00941399999999999	6	62	0.010938
chr2-131231006-A-*	chr2	131231006	A	*	9971	VQSRTrancheSNP99.95to100.00	0	none	0	0	40	1e-6
chr2-131231006-A-T	chr2	131231006	A	T	9971	VQSRTrancheSNP99.95to100.00	0.016818	afr	0.01073699999999998	4	40	0.016818
chr2-131236657-C-A	chr2	131236657	C	A	3652491	PASS	0.85194	amr	0.7245720000000005	62	70	0.85194
chr2-131236739-G-A	chr2	131236739	G	A	5485905	VQSRTrancheSNP99.80to99.90	4.378e-5	sas	6.330000000000003e-4	0	102	6.330000000000003e-4
chr2-131236739-G-C	chr2	131236739	G	C	5485905	VQSRTrancheSNP99.80to99.90	0.99448	nfe	0.8810880000000006	102	102	0.99448
chr2-131238094-G-C	chr2	131238094	G	C	657350	ExcessHet	0.21354	eas	0.235602	49	106	0.235602
chr2-131238127-C-*	chr2	131238127	C	*	720334	ExcessHet	0	none	0	0	104	1e-6
chr2-131238127-C-A	chr2	131238127	C	A	720334	ExcessHet	1.526e-5	nfe	9e-6	0	104	1.526e-5
chr2-131238127-C-T	chr2	131238127	C	T	720334	ExcessHet	0.38635	nfe	0.246939	48	104	0.38635
chr2-131238210-T-A	chr2	131238210	T	A	23156	PASS	0	none	9e-6	0	122	9e-6
chr2-131238210-T-C	chr2	131238210	T	C	23156	PASS	0.0049184	afr	0.01261799999999999	0	122	0.01261799999999999
chr2-131238377-CAGAA-C	chr2	131238377	CAGAA	C	39275.97	VQSRTrancheINDEL99.50to99.90	0.0077442	nfe	0.004285	2	110	0.0077442
chr2-131239365-A-C	chr2	131239365	A	C	484414	ExcessHet	0	none	0	0	8	1e-6
chr2-131239365-A-G	chr2	131239365	A	G	484414	ExcessHet	0.40684	amr	0.1905	4	8	0.40684
chr2-131239557-T-C	chr2	131239557	T	C	227964	PASS	0.43394	nfe	0.090872	0	0	0.43394
chr2-131239557-T-G	chr2	131239557	T	G	227964	PASS	0	none	1.47e-4	0	0	1.47e-4
chr2-131245440-G-A	chr2	131245440	G	A	87291	VQSRTrancheSNP99.80to99.90	0.22003	afr	0.02388900000000001	0	22	0.22003
chr2-131245541-C-T	chr2	131245541	C	T	2971	VQSRTrancheSNP99.80to99.90	0.0013881	nfe	5.39e-4	0	4	0.0013881
chr2-131245621-T-C	chr2	131245621	T	C	13418	VQSRTrancheSNP99.70to99.80	0.04873	afr	0.003739	0	0	0.04873
chr2-131252678-A-G	chr2	131252678	A	G	772674	ExcessHet	0.14499	nfe	0.13684400000000002	19	122	0.14499
chr2-131252812-A-T	chr2	131252812	A	T	81	VQSRTrancheSNP99.90to99.95	2.485e-5	nfe	0	1	132	2.485e-5
chr2-131252921-G-A	chr2	131252921	G	A	58463	PASS	0.0038495	nfe	0.00186699999999999	1	134	0.0038495
chr2-131252927-T-G	chr2	131252927	T	G	191122	PASS	0.019451	mid	0.00930299999999998	1	134	0.019451
chr2-131252993-A-G	chr2	131252993	A	G	207657	VQSRTrancheSNP99.80to99.90	0.0068753	nfe	0.007172	1	134	0.007172
chr2-131253061-C-T	chr2	131253061	C	T	575	VQSRTrancheSNP99.80to99.90	5.519e-5	nfe	0	1	134	5.519e-5
chr2-131253095-C-T	chr2	131253095	C	T	40695	VQSRTrancheSNP99.90to99.95	0.0043234	nfe	0.004877	1	134	0.004877
chr2-131253142-C-T	chr2	131253142	C	T	619113	ExcessHet	0.1594	eas	0.210453	39	110	0.210453
chr2-131253169-T-G	chr2	131253169	T	G	544	VQSRTrancheSNP99.90to99.95	2.038e-5	nfe	0	1	134	2.038e-5
chr2-131253200-G-A	chr2	131253200	G	A	287	VQSRTrancheSNP99.80to99.90	0	none	0	1	132	1e-6
chr2-131253241-GCAAA-G	chr2	131253241	GCAAA	G	63179.97	VQSRTrancheINDEL99.50to99.90	0.0047676	mid	0.003448	1	132	0.0047676
chr2-131261786-C-T	chr2	131261786	C	T	30273	VQSRTrancheSNP99.70to99.80	0.073623	afr	0.00919999999999998	0	38	0.073623
chr2-131261867-C-A	chr2	131261867	C	A	40862	VQSRTrancheSNP99.70to99.80	0.049869	eas	0.024616	1	4	0.049869
chr2-131263302-C-A	chr2	131263302	C	A	42453	VQSRTrancheSNP99.90to99.95	0.0023209	sas	0.004186	2	134	0.004186
chr2-131263385-G-A	chr2	131263385	G	A	743129	ExcessHet	0.0098856	afr	0.003447	0	126	0.0098856
chr2-131263385-G-T	chr2	131263385	G	T	743129	ExcessHet	0.0047251	afr	0.08817900000000001	7	126	0.08817900000000001
chr2-131263410-G-A	chr2	131263410	G	A	276214	VQSRTrancheSNP99.95to100.00	0.012306	afr	0.01819900000000001	1	134	0.01819900000000001
chr2-131263429-A-G	chr2	131263429	A	G	215881	VQSRTrancheSNP99.95to100.00	0.0090075	afr	0.01167899999999999	1	134	0.01167899999999999
chr2-131263450-G-A	chr2	131263450	G	A	4680763	ExcessHet	0.13512	afr	0.136834	14	134	0.136834
chr2-131263462-C-G	chr2	131263462	C	G	412532	VQSRTrancheSNP99.90to99.95	0.052732	afr	0.01186299999999999	1	134	0.052732
chr2-131263712-T-A	chr2	131263712	T	A	339868	VQSRTrancheSNP99.70to99.80	0.066077	afr	0.01183699999999999	1	134	0.066077
chr2-131263831-C-G	chr2	131263831	C	G	11325996	ExcessHet	2.62e-6	nfe	9e-6	0	134	9e-6
chr2-131263831-C-T	chr2	131263831	C	T	11325996	ExcessHet	0.17149	afr	0.136054	14	134	0.17149
chr2-131263849-C-T	chr2	131263849	C	T	470233	VQSRTrancheSNP99.95to100.00	0.0032804	nfe	0.004442	2	134	0.004442
chr2-131263890-C-CAAAAAAACCCAAACACACCCAACA	chr2	131263890	C	CAAAAAAACCCAAACACACCCAACA	335235	VQSRTrancheINDEL99.50to99.90	0	none	0	0	134	1e-6
chr2-131263890-C-G	chr2	131263890	C	G	335235	VQSRTrancheINDEL99.50to99.90	0.0070647	amr	0.001991	1	134	0.0070647
chr2-131263902-G-A	chr2	131263902	G	A	9158133	ExcessHet	0.12085	afr	0.135893	14	134	0.135893
chr2-131263969-C-T	chr2	131263969	C	T	1707034	ExcessHet	0.0019232	mid	0.07572500000000001	5	132	0.07572500000000001
chr2-131263974-C-T	chr2	131263974	C	T	5265489	ExcessHet	0.036469	afr	0.13402	11	122	0.13402
chr2-131264056-G-A	chr2	131264056	G	A	7539080	ExcessHet	2.807e-5	nfe	9e-6	0	120	2.807e-5
chr2-131264056-G-T	chr2	131264056	G	T	7539080	ExcessHet	0.082523	sas	0.2645549999999995	33	120	0.2645549999999995
chr2-131264110-G-C	chr2	131264110	G	C	763895	VQSRTrancheSNP99.70to99.80	0.10507	afr	0.01690700000000002	1	134	0.10507
chr2-131264116-C-A	chr2	131264116	C	A	486287	PASS	0.034124	afr	0.01063299999999998	1	134	0.034124
chr2-131264129-A-G	chr2	131264129	A	G	1182344	VQSRTrancheSNP99.80to99.90	0.10284	afr	0.01099899999999999	1	134	0.10284
chr2-131264242-G-A	chr2	131264242	G	A	8746059	ExcessHet	0.049409	mid	0.12223000000000002	13	134	0.12223000000000002
chr2-131264242-G-C	chr2	131264242	G	C	8746059	ExcessHet	0.016505	afr	0.01304199999999999	1	134	0.016505
chr2-131264243-G-A	chr2	131264243	G	A	1359761	VQSRTrancheSNP99.95to100.00	0.01598	afr	0.01330499999999998	1	134	0.01598
chr2-131264284-C-T	chr2	131264284	C	T	7210942	ExcessHet	0.075019	afr	0.13465500000000002	14	134	0.13465500000000002
chr2-131264290-C-G	chr2	131264290	C	G	392587	VQSRTrancheSNP99.90to99.95	0.0047961	nfe	0.003119	1	134	0.0047961
chr2-131264290-C-T	chr2	131264290	C	T	392587	VQSRTrancheSNP99.90to99.95	2.375e-5	afr	2.2000000000000003e-5	0	134	2.375e-5
chr2-131264315-C-T	chr2	131264315	C	T	331252	VQSRTrancheSNP99.90to99.95	0.014412	afr	0.00844399999999999	1	134	0.014412
chr2-131264329-C-T	chr2	131264329	C	T	268909	PASS	0.0039812	nfe	0.002165	1	134	0.0039812
chr2-131264330-G-A	chr2	131264330	G	A	564822	VQSRTrancheSNP99.80to99.90	0.090898	afr	0.01419699999999998	1	134	0.090898
chr2-131264330-G-T	chr2	131264330	G	T	564822	VQSRTrancheSNP99.80to99.90	0	none	0	0	134	1e-6
chr2-131264335-G-A	chr2	131264335	G	A	5611696	ExcessHet	0.096425	mid	0.126586	20	134	0.126586
chr2-131264353-C-T	chr2	131264353	C	T	548620	VQSRTrancheSNP99.70to99.80	0.0085926	amr	0.004954	1	134	0.0085926
chr2-131264373-G-A	chr2	131264373	G	A	21408249	ExcessHet	0.43071	amr	0.39413399999999993	56	134	0.43071
chr2-131264458-C-T	chr2	131264458	C	T	15616069	ExcessHet	0.44181	amr	0.4204159999999997	59	132	0.44181
chr2-131264758-A-G	chr2	131264758	A	G	3200	VQSRTrancheSNP99.80to99.90	2.8105e-4	sas	1.0799999999999996e-4	1	132	2.8105e-4
chr2-131286824-G-T	chr2	131286824	G	T	175326	PASS	0.12815	eas	0.03573200000000001	1	4	0.12815
chr2-131286982-C-T	chr2	131286982	C	T	22448	VQSRTrancheSNP99.80to99.90	0.15864	eas	0.00790999999999998	0	70	0.15864
chr2-131286993-C-*	chr2	131286993	C	*	2933790	PASS	0	none	0	0	78	1e-6
chr2-131286993-C-A	chr2	131286993	C	A	2933790	PASS	0	none	9e-6	0	78	9e-6
chr2-131286993-C-T	chr2	131286993	C	T	2933790	PASS	0.67798	amr	0.5087000000000007	51	78	0.67798
chr2-131287004-T-C	chr2	131287004	T	C	5861358	VQSRTrancheSNP99.70to99.80	0	none	9e-6	0	76	9e-6
chr2-131287004-T-G	chr2	131287004	T	G	5861358	VQSRTrancheSNP99.70to99.80	0.99513	nfe	0.9098970000000006	76	76	0.99513
chr2-131287042-C-A	chr2	131287042	C	A	36105	VQSRTrancheSNP99.80to99.90	0.13256	eas	0.01187599999999999	1	94	0.13256
chr2-131287180-A-C	chr2	131287180	A	C	85558	VQSRTrancheSNP99.90to99.95	0.08196	eas	0.00984999999999999	1	134	0.08196
chr2-131287419-T-*	chr2	131287419	T	*	31983235	PASS	0	none	0.004032	0	120	0.004032
chr2-131287419-T-C	chr2	131287419	T	C	31983235	PASS	0.99678	nfe	0.983932	120	120	0.99678
chr2-131287525-C-G	chr2	131287525	C	G	13678317	VQSRTrancheSNP99.70to99.80	0.88673	amr	0.8105270000000001	82	96	0.88673
chr2-131296696-T-A	chr2	131296696	T	A	1733749	PASS	0.97538	nfe	0.5533740000000007	0	0	0.97538
chr2-131296848-G-A	chr2	131296848	G	A	177	VQSRTrancheSNP99.90to99.95	1.754e-5	nfe	0	1	24	1.754e-5
chr2-131296848-G-C	chr2	131296848	G	C	177	VQSRTrancheSNP99.90to99.95	0	none	0	0	24	1e-6
chr2-131296848-G-T	chr2	131296848	G	T	177	VQSRTrancheSNP99.90to99.95	0	none	9e-6	0	24	9e-6
chr2-131297097-CT-C	chr2	131297097	CT	C	66302.97	PASS	0.045999	afr	0.01399199999999998	0	8	0.045999
chr2-131297100-CTT-C	chr2	131297100	CTT	C	66286.97	PASS	0.045505	afr	0.01399199999999998	0	8	0.045505
chr2-131297102-T-*	chr2	131297102	T	*	1708298	PASS	0	none	0.01396499999999998	0	6	0.01396499999999998
chr2-131297102-T-C	chr2	131297102	T	C	1708298	PASS	0.81786	nfe	0.4592129999999994	5	6	0.81786
chr2-131297159-G-A	chr2	131297159	G	A	9519	PASS	0.0080763	afr	0.002756	0	0	0.0080763
chr2-131298906-G-A	chr2	131298906	G	A	40	PASS	0	none	9e-6	0	0	9e-6
chr2-131299107-C-T	chr2	131299107	C	T	190	VQSRTrancheSNP99.80to99.90	0	none	0	1	52	1e-6
chr2-131299161-T-A	chr2	131299161	T	A	1114	PASS	4.8231e-4	nfe	3.3800000000000046e-4	2	70	4.8231e-4
chr2-131299330-G-A	chr2	131299330	G	A	963	PASS	0.001504	nfe	2.7300000000000035e-4	1	130	0.001504
chr2-131299464-G-T	chr2	131299464	G	T	2431	VQSRTrancheSNP99.70to99.80	0.036484	afr	8.67e-4	1	78	0.036484
chr2-131299503-G-A	chr2	131299503	G	A	59805	PASS	0.13668	sas	0.02788900000000001	6	70	0.13668
chr2-131299593-C-T	chr2	131299593	C	T	38834	PASS	0.054542	nfe	0.01818600000000001	0	2	0.054542
chr2-131299622-C-T	chr2	131299622	C	T	371180	PASS	0.73056	nfe	0.21025500000000005	0	0	0.73056
chr2-131299819-CAAAA-*	chr2	131299819	CAAAA	*	82344	VQSRTrancheINDEL97.00to99.00	0	none	2.2000000000000003e-5	0	0	2.2000000000000003e-5
chr2-131299819-CAAAA-AAAAA	chr2	131299819	CAAAA	AAAAA	82344	VQSRTrancheINDEL97.00to99.00	0	none	5.2999999999999994e-5	0	0	5.2999999999999994e-5
chr2-131299819-CAAAA-C	chr2	131299819	CAAAA	C	82344	VQSRTrancheINDEL97.00to99.00	0	none	1.0699999999999996e-4	0	0	1.0699999999999996e-4
chr2-131299819-CAAAA-CA	chr2	131299819	CAAAA	CA	82344	VQSRTrancheINDEL97.00to99.00	0	none	0.00103199999999999	0	0	0.00103199999999999
chr2-131299819-CAAAA-CAA	chr2	131299819	CAAAA	CAA	82344	VQSRTrancheINDEL97.00to99.00	0	none	0.003917	0	0	0.003917
chr2-131299819-CAAAA-CAAA	chr2	131299819	CAAAA	CAAA	82344	VQSRTrancheINDEL97.00to99.00	0	none	0.05542500000000001	0	0	0.05542500000000001
chr2-131299819-CAAAA-CAAAAA	chr2	131299819	CAAAA	CAAAAA	82344	VQSRTrancheINDEL97.00to99.00	0	none	6.310000000000003e-4	0	0	6.310000000000003e-4
chr2-131299819-CAAAA-CAAAAAA	chr2	131299819	CAAAA	CAAAAAA	82344	VQSRTrancheINDEL97.00to99.00	0	none	1.27e-4	0	0	1.27e-4
chr2-131299819-CAAAA-CAAAAAAA	chr2	131299819	CAAAA	CAAAAAAA	82344	VQSRTrancheINDEL97.00to99.00	0	none	9e-6	0	0	9e-6
chr2-131299966-T-A	chr2	131299966	T	A	3213	VQSRTrancheSNP99.80to99.90	0	none	0.00168799999999999	0	0	0.00168799999999999
chr2-131300121-AAACAACAACAACAACAAC-*	chr2	131300121	AAACAACAACAACAACAAC	*	634128.97	PASS	0	none	9e-6	0	0	9e-6
chr2-131300121-AAACAACAACAACAACAAC-A	chr2	131300121	AAACAACAACAACAACAAC	A	634128.97	PASS	0	none	6.999999999999998e-5	0	0	6.999999999999998e-5
chr2-131300121-AAACAACAACAACAACAAC-AAAC	chr2	131300121	AAACAACAACAACAACAAC	AAAC	634128.97	PASS	0	none	0.007017	0	0	0.007017
chr2-131300121-AAACAACAACAACAACAAC-AAACAAC	chr2	131300121	AAACAACAACAACAACAAC	AAACAAC	634128.97	PASS	0	none	6.540000000000003e-4	0	0	6.540000000000003e-4
chr2-131300121-AAACAACAACAACAACAAC-AAACAACAAC	chr2	131300121	AAACAACAACAACAACAAC	AAACAACAAC	634128.97	PASS	0	none	0.002681	0	0	0.002681
chr2-131300121-AAACAACAACAACAACAAC-AAACAACAACAAC	chr2	131300121	AAACAACAACAACAACAAC	AAACAACAACAAC	634128.97	PASS	0	none	0.197979	0	0	0.197979
chr2-131300121-AAACAACAACAACAACAAC-AAACAACAACAACAAC	chr2	131300121	AAACAACAACAACAACAAC	AAACAACAACAACAAC	634128.97	PASS	0	none	0.040026	0	0	0.040026
chr2-131300121-AAACAACAACAACAACAAC-AAACAACAACAACAACAACAAC	chr2	131300121	AAACAACAACAACAACAAC	AAACAACAACAACAACAACAAC	634128.97	PASS	0	none	3.150000000000005e-4	0	0	3.150000000000005e-4
chr2-131300123-AC-*	chr2	131300123	AC	*	135.97	PASS	0	none	0.25110999999999944	0	0	0.25110999999999944
chr2-131300123-AC-A	chr2	131300123	AC	A	135.97	PASS	0	none	0	0	0	1e-6
chr2-131300125-AAC-*	chr2	131300125	AAC	*	135.97	PASS	0	none	0.214339	0	0	0.214339
chr2-131300125-AAC-A	chr2	131300125	AAC	A	135.97	PASS	0	none	0	0	0	1e-6
chr2-131300126-ACAACAAC-*	chr2	131300126	ACAACAAC	*	84.97	PASS	0	none	0.214312	0	0	0.214312
chr2-131300126-ACAACAAC-A	chr2	131300126	ACAACAAC	A	84.97	PASS	0	none	9e-6	0	0	9e-6
chr2-131300127-C-*	chr2	131300127	C	*	100	PASS	0	none	0.214366	0	0	0.214366
chr2-131300127-C-G	chr2	131300127	C	G	100	PASS	0	none	9e-6	0	0	9e-6
chr2-131300207-G-C	chr2	131300207	G	C	618266	PASS	0.80235	nfe	0.28214599999999984	0	0	0.80235
chr2-131328281-T-G	chr2	131328281	T	G	34952	VQSRTrancheSNP99.70to99.80	0.001328	nfe	6.800000000000003e-4	1	134	0.001328
chr2-131328427-A-T	chr2	131328427	A	T	25208	PASS	0.0011346	nfe	4.730000000000004e-4	1	134	0.0011346
chr2-131328868-C-T	chr2	131328868	C	T	1412	VQSRTrancheSNP99.90to99.95	1.1147e-4	amr	9e-6	1	134	1.1147e-4
chr2-131329078-A-T	chr2	131329078	A	T	716087	PASS	0.21143	afr	0.023379	1	134	0.21143
chr2-131329232-T-C	chr2	131329232	T	C	19823801	VQSRTrancheSNP99.80to99.90	0.86467	amr	0.7759100000000005	115	134	0.86467
chr2-131329374-T-A	chr2	131329374	T	A	411278	VQSRTrancheSNP99.90to99.95	0.026346	nfe	0.019783	3	134	0.026346
chr2-131329720-C-T	chr2	131329720	C	T	196980	PASS	0.0070722	nfe	0.006421	2	134	0.0070722
chr2-131329758-A-G	chr2	131329758	A	G	1365671	PASS	0.055564	nfe	0.04283800000000001	8	134	0.055564
chr2-131329825-G-A	chr2	131329825	G	A	33469	PASS	0.0018578	nfe	9.160000000000004e-4	1	134	0.0018578
chr2-131329825-G-T	chr2	131329825	G	T	33469	PASS	2.868e-5	nfe	0	0	134	2.868e-5
chr2-131329906-C-G	chr2	131329906	C	G	674381	PASS	0.18874	afr	0.02401500000000001	1	134	0.18874
chr2-131330147-A-T	chr2	131330147	A	T	27505	PASS	0.0037569	nfe	0.00157099999999999	1	134	0.0037569
chr2-131330225-T-G	chr2	131330225	T	G	7012	PASS	6.4936e-4	nfe	3.820000000000003e-4	1	134	6.4936e-4
chr2-131330247-G-A	chr2	131330247	G	A	428	PASS	1.9808e-4	afr	9e-6	1	124	1.9808e-4
chr2-131330248-C-T	chr2	131330248	C	T	30	VQSRTrancheSNP99.90to99.95	0	none	0	1	130	1e-6
chr2-131330430-T-C	chr2	131330430	T	C	309074	PASS	0.35854	afr	0.03186700000000003	0	10	0.35854
chr2-131330884-G-A	chr2	131330884	G	A	407	VQSRTrancheSNP99.90to99.95	0	none	0	1	132	1e-6
chr2-131335360-C-T	chr2	131335360	C	T	4556168	PASS	0.87314	amr	0.6915100000000003	111	126	0.87314
chr2-131335426-T-C	chr2	131335426	T	C	4949227	PASS	0.90166	amr	0.7519530000000005	114	128	0.90166
chr2-131335653-CA-*	chr2	131335653	CA	*	5576531	PASS	0	none	2.7300000000000035e-4	0	128	2.7300000000000035e-4
chr2-131335653-CA-AA	chr2	131335653	CA	AA	5576531	PASS	0	none	3.3800000000000046e-4	0	128	3.3800000000000046e-4
chr2-131335653-CA-C	chr2	131335653	CA	C	5576531	PASS	8.29e-5	afr	3.3800000000000046e-4	0	128	3.3800000000000046e-4
chr2-131335653-CA-CAA	chr2	131335653	CA	CAA	5576531	PASS	0	none	0.7378460000000001	111	128	0.7378460000000001
chr2-131335653-CA-CAAA	chr2	131335653	CA	CAAA	5576531	PASS	0	none	0.005235	0	128	0.005235
chr2-131335653-CA-CAAAA	chr2	131335653	CA	CAAAA	5576531	PASS	0	none	3.6999999999999985e-5	0	128	3.6999999999999985e-5
chr2-131335653-CA-CAAAAAAAAAAAA	chr2	131335653	CA	CAAAAAAAAAAAA	5576531	PASS	0	none	0	0	128	1e-6
chr2-131335653-CA-CAAAAAACAAAAAAAAAA	chr2	131335653	CA	CAAAAAACAAAAAAAAAA	5576531	PASS	0	none	0	0	128	1e-6
chr2-131335653-CA-CGA	chr2	131335653	CA	CGA	5576531	PASS	0	none	0	0	128	1e-6
chr2-131352550-G-A	chr2	131352550	G	A	35044281	VQSRTrancheINDEL95.00to96.00	0.90652	amr	0.8246660000000008	117	134	0.90652
chr2-131352550-G-GA	chr2	131352550	G	GA	35044281	VQSRTrancheINDEL95.00to96.00	5.5e-7	nfe	0	0	134	1e-6
chr2-131352750-TC-T	chr2	131352750	TC	T	453646.97	VQSRTrancheINDEL99.50to99.90	0.093845	afr	0.00857399999999998	1	134	0.093845
chr2-131352751-C-*	chr2	131352751	C	*	4892.97	VQSRTrancheINDEL99.50to99.90	0	none	0.00857399999999998	1	134	0.00857399999999998
chr2-131352751-C-CG	chr2	131352751	C	CG	4892.97	VQSRTrancheINDEL99.50to99.90	4.484e-5	nfe	1.6699999999999994e-4	0	134	1.6699999999999994e-4
chr2-131352867-G-A	chr2	131352867	G	A	540218	PASS	0.11441	afr	0.01131299999999999	1	134	0.11441
chr2-131352890-G-C	chr2	131352890	G	C	54234822	PASS	0.90686	amr	0.8254520000000001	117	134	0.90686
chr2-131353057-C-G	chr2	131353057	C	G	32402	PASS	3.4541e-4	nfe	2.9400000000000004e-4	1	134	3.4541e-4
chr2-131353255-G-*	chr2	131353255	G	*	23850915	PASS	0	none	0	0	134	1e-6
chr2-131353255-G-T	chr2	131353255	G	T	23850915	PASS	0.89116	amr	0.8115820000000002	116	134	0.89116
chr2-131353289-G-A	chr2	131353289	G	A	18580654	PASS	0.0036793	afr	6.100000000000004e-4	0	134	0.0036793
chr2-131353289-G-C	chr2	131353289	G	C	18580654	PASS	0.83168	amr	0.7664570000000002	117	134	0.83168
chr2-131353319-C-T	chr2	131353319	C	T	48249	VQSRTrancheSNP99.80to99.90	0.0028163	nfe	0.00219	1	134	0.0028163
chr2-131353548-G-A	chr2	131353548	G	A	18545952	VQSRTrancheSNP99.70to99.80	0.90519	amr	0.7978260000000005	93	108	0.90519
chr2-131353550-T-C	chr2	131353550	T	C	18746545	VQSRTrancheSNP99.70to99.80	0.90557	amr	0.7978530000000005	93	108	0.90557
chr2-131353554-G-T	chr2	131353554	G	T	17174602	PASS	0.89945	amr	0.7972680000000004	82	96	0.89945
chr2-131353556-G-C	chr2	131353556	G	C	167701	VQSRTrancheSNP99.80to99.90	0.023667	mid	0.01079999999999998	0	80	0.023667
chr2-131353566-G-A	chr2	131353566	G	A	17304	VQSRTrancheINDEL99.50to99.90	0	none	0	0	64	1e-6
chr2-131353566-G-GC	chr2	131353566	G	GC	17304	VQSRTrancheINDEL99.50to99.90	1.0789e-4	afr	5.860000000000005e-4	0	64	5.860000000000005e-4
chr2-131353593-G-*	chr2	131353593	G	*	10697030.97	VQSRTrancheINDEL97.00to99.00	0	none	4.0400000000000006e-4	0	32	4.0400000000000006e-4
chr2-131353593-G-GCC	chr2	131353593	G	GCC	10697030.97	VQSRTrancheINDEL97.00to99.00	0.87144	amr	0.6840210000000001	24	32	0.87144
chr2-131353593-G-GCCACC	chr2	131353593	G	GCCACC	10697030.97	VQSRTrancheINDEL97.00to99.00	0	none	9e-6	0	32	9e-6
chr2-131353593-G-GCT	chr2	131353593	G	GCT	10697030.97	VQSRTrancheINDEL97.00to99.00	0	none	0	0	32	1e-6
chr2-131353594-G-*	chr2	131353594	G	*	10556506	VQSRTrancheINDEL97.00to99.00	0	none	3.810000000000003e-4	0	32	3.810000000000003e-4
chr2-131353594-G-C	chr2	131353594	G	C	10556506	VQSRTrancheINDEL97.00to99.00	0.0039694	nfe	0.01026499999999999	0	32	0.01026499999999999
chr2-131353594-G-GACGCCGCCGC	chr2	131353594	G	GACGCCGCCGC	10556506	VQSRTrancheINDEL97.00to99.00	0	none	0	0	32	1e-6
chr2-131353594-G-GC	chr2	131353594	G	GC	10556506	VQSRTrancheINDEL97.00to99.00	0.0049876	afr	0.00122599999999999	0	32	0.0049876
chr2-131353594-G-GCCACCGC	chr2	131353594	G	GCCACCGC	10556506	VQSRTrancheINDEL97.00to99.00	0	none	9e-6	0	32	9e-6
chr2-131353594-G-GCCACCGCCGC	chr2	131353594	G	GCCACCGCCGC	10556506	VQSRTrancheINDEL97.00to99.00	1.81e-6	nfe	2.2000000000000003e-5	0	32	2.2000000000000003e-5
chr2-131353594-G-GCCGACGCCGC	chr2	131353594	G	GCCGACGCCGC	10556506	VQSRTrancheINDEL97.00to99.00	0	none	0	0	32	1e-6
chr2-131353594-G-GCCGC	chr2	131353594	G	GCCGC	10556506	VQSRTrancheINDEL97.00to99.00	0.0010469	amr	7.250000000000005e-4	0	32	0.0010469
chr2-131353594-G-GCCGCCACCGC	chr2	131353594	G	GCCGCCACCGC	10556506	VQSRTrancheINDEL97.00to99.00	0.012373	afr	0.00151699999999999	0	32	0.012373
chr2-131353594-G-GCCGCCGC	chr2	131353594	G	GCCGCCGC	10556506	VQSRTrancheINDEL97.00to99.00	0.011293	afr	0.04782700000000002	1	32	0.04782700000000002
chr2-131353594-G-GCCGCCGCCAC	chr2	131353594	G	GCCGCCGCCAC	10556506	VQSRTrancheINDEL97.00to99.00	0	none	9e-6	0	32	9e-6
chr2-131353594-G-GCCGCCGCCGC	chr2	131353594	G	GCCGCCGCCGC	10556506	VQSRTrancheINDEL97.00to99.00	0.76674	nfe	0.6205750000000002	23	32	0.76674
chr2-131353594-G-GCCGCCGCCGCCGC	chr2	131353594	G	GCCGCCGCCGCCGC	10556506	VQSRTrancheINDEL97.00to99.00	0.039833	afr	0.00854999999999998	0	32	0.039833
chr2-131353594-G-GCCGCCGCCGCCGCCGC	chr2	131353594	G	GCCGCCGCCGCCGCCGC	10556506	VQSRTrancheINDEL97.00to99.00	5.36e-5	amr	1.47e-4	0	32	1.47e-4
chr2-131353594-G-GCCGCCGCCGCCGCCGCCGCCGC	chr2	131353594	G	GCCGCCGCCGCCGCCGCCGCCGC	10556506	VQSRTrancheINDEL97.00to99.00	2.077e-5	sas	9e-6	0	32	2.077e-5
chr2-131353594-G-GCCGCCGCCGCTGCCGCCGCCGC	chr2	131353594	G	GCCGCCGCCGCTGCCGCCGCCGC	10556506	VQSRTrancheINDEL97.00to99.00	7.1334e-4	afr	5.2999999999999994e-5	0	32	7.1334e-4
chr2-131353594-G-GCCGCTGCCGC	chr2	131353594	G	GCCGCTGCCGC	10556506	VQSRTrancheINDEL97.00to99.00	7.1e-6	nfe	0	0	32	7.1e-6
chr2-131353594-G-GCCGTCGCCGC	chr2	131353594	G	GCCGTCGCCGC	10556506	VQSRTrancheINDEL97.00to99.00	0	none	0	0	32	1e-6
chr2-131353594-G-GGCCGCCGC	chr2	131353594	G	GGCCGCCGC	10556506	VQSRTrancheINDEL97.00to99.00	0	none	0	0	32	1e-6
chr2-131353594-G-GTCGCCGCCGC	chr2	131353594	G	GTCGCCGCCGC	10556506	VQSRTrancheINDEL97.00to99.00	0	none	0	0	32	1e-6
chr2-131353598-T-*	chr2	131353598	T	*	13629	VQSRTrancheSNP99.70to99.80	0	none	9e-6	0	12	9e-6
chr2-131353598-T-C	chr2	131353598	T	C	13629	VQSRTrancheSNP99.70to99.80	0.0061141	afr	0.005014	0	12	0.0061141
chr2-131353598-T-G	chr2	131353598	T	G	13629	VQSRTrancheSNP99.70to99.80	0	none	0	0	12	1e-6
chr2-131353599-G-C	chr2	131353599	G	C	5487	VQSRTrancheINDEL99.95to100.00	0	none	9e-6	0	32	9e-6
chr2-131353599-G-GCC	chr2	131353599	G	GCC	5487	VQSRTrancheINDEL99.95to100.00	1.915e-5	nfe	0.002333	0	32	0.002333
chr2-131353599-G-GCCGCC	chr2	131353599	G	GCCGCC	5487	VQSRTrancheINDEL99.95to100.00	1.66e-6	nfe	5.630000000000005e-4	0	32	5.630000000000005e-4
chr2-131353603-T-A	chr2	131353603	T	A	1259	PASS	0	none	2.2000000000000003e-5	0	20	2.2000000000000003e-5
chr2-131353603-T-C	chr2	131353603	T	C	1259	PASS	0	none	0	0	20	1e-6
chr2-131353603-T-G	chr2	131353603	T	G	1259	PASS	0	none	7.250000000000005e-4	0	20	7.250000000000005e-4
chr2-131355530-T-A	chr2	131355530	T	A	1090658	PASS	0	none	0	0	0	1e-6
chr2-131355530-T-C	chr2	131355530	T	C	1090658	PASS	0.87496	amr	0.3996779999999994	0	0	0.87496
chr2-131362928-C-CT	chr2	131362928	C	CT	20880361.97	VQSRTrancheINDEL99.50to99.90	0.87136	amr	0.7619070000000001	109	134	0.87136
chr2-131362928-C-CTT	chr2	131362928	C	CTT	20880361.97	VQSRTrancheINDEL99.50to99.90	4.877e-5	sas	9e-6	0	134	4.877e-5
chr2-131362928-C-CTTT	chr2	131362928	C	CTTT	20880361.97	VQSRTrancheINDEL99.50to99.90	8.88e-6	amr	0	0	134	8.88e-6
chr2-131363341-T-C	chr2	131363341	T	C	1762799	VQSRTrancheSNP99.95to100.00	0.14102	afr	0.02831000000000001	1	134	0.14102
chr2-131363777-G-C	chr2	131363777	G	C	16226395	VQSRTrancheSNP99.80to99.90	0.7084	amr	0.6780950000000007	106	134	0.7084
chr2-131363785-C-T	chr2	131363785	C	T	940	VQSRTrancheSNP99.95to100.00	1.584e-5	amr	0	1	134	1.584e-5
chr2-131363898-G-C	chr2	131363898	G	C	24391	PASS	9.5726e-4	nfe	7.980000000000003e-4	1	134	9.5726e-4
chr2-131363986-G-A	chr2	131363986	G	A	15745085	PASS	0.99645	nfe	0.9048580000000004	134	134	0.99645
chr2-131364037-C-A	chr2	131364037	C	A	71554	VQSRTrancheSNP99.80to99.90	0.010302	nfe	0.01534999999999999	1	124	0.01534999999999999
chr2-131364038-A-G	chr2	131364038	A	G	71596	VQSRTrancheSNP99.80to99.90	0.010331	nfe	0.01535099999999999	1	126	0.01535099999999999
chr2-131364113-T-C	chr2	131364113	T	C	2841544	PASS	1.304e-5	nfe	2.720000000000003e-4	0	12	2.720000000000003e-4
chr2-131364113-T-G	chr2	131364113	T	G	2841544	PASS	0	none	0	0	12	1e-6
chr2-131364113-T-TCCGGCTTCCCCAGCCGCCGCCGCC	chr2	131364113	T	TCCGGCTTCCCCAGCCGCCGCCGCC	2841544	PASS	0	none	0	0	12	1e-6
chr2-131364113-T-TCGGCTTCCCCAGCCGCCGCCGCC	chr2	131364113	T	TCGGCTTCCCCAGCCGCCGCCGCC	2841544	PASS	0	none	3.6999999999999985e-5	0	12	3.6999999999999985e-5
chr2-131364113-T-TTAGGCTTCCCCAGCCGCCGCCGCC	chr2	131364113	T	TTAGGCTTCCCCAGCCGCCGCCGCC	2841544	PASS	0	none	0	0	12	1e-6
chr2-131364113-T-TTCCCCAGCCGCCGCCGCC	chr2	131364113	T	TTCCCCAGCCGCCGCCGCC	2841544	PASS	0	none	0	0	12	1e-6
chr2-131364113-T-TTCGACTTCCCCAGCCGCCGCCGCC	chr2	131364113	T	TTCGACTTCCCCAGCCGCCGCCGCC	2841544	PASS	0	none	0	0	12	1e-6
chr2-131364113-T-TTCGGCGTCCCCAGCCGCCGCCGCC	chr2	131364113	T	TTCGGCGTCCCCAGCCGCCGCCGCC	2841544	PASS	1.304e-5	nfe	1.0699999999999996e-4	0	12	1.0699999999999996e-4
chr2-131364113-T-TTCGGCTACCCCAGCCGCCGCCGCC	chr2	131364113	T	TTCGGCTACCCCAGCCGCCGCCGCC	2841544	PASS	0	none	0	0	12	1e-6
chr2-131364113-T-TTCGGCTCCCCCAGCCGCCGCCGCC	chr2	131364113	T	TTCGGCTCCCCCAGCCGCCGCCGCC	2841544	PASS	0	none	0	0	12	1e-6
chr2-131364113-T-TTCGGCTGCCCCAGCCGCCGCCGCC	chr2	131364113	T	TTCGGCTGCCCCAGCCGCCGCCGCC	2841544	PASS	0	none	3.6999999999999985e-5	0	12	3.6999999999999985e-5
chr2-131364113-T-TTCGGCTTCCCAAGCCGCCGCCGCC	chr2	131364113	T	TTCGGCTTCCCAAGCCGCCGCCGCC	2841544	PASS	0	none	0	0	12	1e-6
chr2-131364113-T-TTCGGCTTCCCCAGCCGCCGCC	chr2	131364113	T	TTCGGCTTCCCCAGCCGCCGCC	2841544	PASS	1.3531e-4	eas	1.0699999999999996e-4	0	12	1.3531e-4
chr2-131364113-T-TTCGGCTTCCCCAGCCGCCGCCGCC	chr2	131364113	T	TTCGGCTTCCCCAGCCGCCGCCGCC	2841544	PASS	0.7406	amr	0.4680749999999995	6	12	0.7406
chr2-131364113-T-TTCGGCTTCCCCAGCCGCCGCCGCCGCC	chr2	131364113	T	TTCGGCTTCCCCAGCCGCCGCCGCCGCC	2841544	PASS	0	none	0	0	12	1e-6
chr2-131364113-T-TTCGGCTTCCCCAGCCGCCGCCGCCTCGGCTTCCCCAGCCGCCGCCGCC	chr2	131364113	T	TTCGGCTTCCCCAGCCGCCGCCGCCTCGGCTTCCCCAGCCGCCGCCGCC	2841544	PASS	0	none	3.6999999999999985e-5	0	12	3.6999999999999985e-5
chr2-131364113-T-TTCGGCTTCCCCAGCCGCTGCCGCC	chr2	131364113	T	TTCGGCTTCCCCAGCCGCTGCCGCC	2841544	PASS	0	none	0	0	12	1e-6
chr2-131364113-T-TTCGGCTTCTCCAGCCGCCGCCGCC	chr2	131364113	T	TTCGGCTTCTCCAGCCGCCGCCGCC	2841544	PASS	0	none	0	0	12	1e-6
chr2-131364113-T-TTCTGCTTCCCCAGCCGCCGCCGCC	chr2	131364113	T	TTCTGCTTCCCCAGCCGCCGCCGCC	2841544	PASS	0	none	0	0	12	1e-6
