## Supplementary material for "Search for a genetic cause of variably protease-sensitive prionopathy": exome_summary_stats.tsv (part 125 of 224)

pos_id	chrom	pos	ref	alt	qual	filter	faf95_gnomad	faf95_gnomad_ancestry	incon_faf95	vpspr_ac	vpspr_an	af_pseudo
chr2-131364125-AGCCGCC-A	chr2	131364125	AGCCGCC	A	11043.97	PASS	0	none	0	0	14	1e-6
chr2-131364125-AGCCGCC-AGCC	chr2	131364125	AGCCGCC	AGCC	11043.97	PASS	0	none	0.002607	0	14	0.002607
chr2-131364125-AGCCGCC-AGCCGCCGCC	chr2	131364125	AGCCGCC	AGCCGCCGCC	11043.97	PASS	0	none	0	0	14	1e-6
chr2-131364125-AGCCGCC-AGCCGCCGCCGCCTCGGCTTCCCCAGCCGCCGCC	chr2	131364125	AGCCGCC	AGCCGCCGCCGCCTCGGCTTCCCCAGCCGCCGCC	11043.97	PASS	0	none	3.6999999999999985e-5	0	14	3.6999999999999985e-5
chr2-131364128-C-*	chr2	131364128	C	*	18290.97	VQSRTrancheINDEL99.50to99.90	0	none	0.002631	0	8	0.002631
chr2-131364128-C-CGCCGCCGCCCCGGCTTCCCCA	chr2	131364128	C	CGCCGCCGCCCCGGCTTCCCCA	18290.97	VQSRTrancheINDEL99.50to99.90	0	none	0	0	8	1e-6
chr2-131364128-C-CGCCGCCGCCTCGGCTCCCCCA	chr2	131364128	C	CGCCGCCGCCTCGGCTCCCCCA	18290.97	VQSRTrancheINDEL99.50to99.90	0	none	0	0	8	1e-6
chr2-131364128-C-CGCCGCCGCCTCGGCTTCCCCA	chr2	131364128	C	CGCCGCCGCCTCGGCTTCCCCA	18290.97	VQSRTrancheINDEL99.50to99.90	0.0057401	mid	0.007638	0	8	0.007638
chr2-131364128-C-CGCCGCCGCCTCGGCTTCCCCAGCCGCCGCCGCCTCGGCTTCCCCA	chr2	131364128	C	CGCCGCCGCCTCGGCTTCCCCAGCCGCCGCCGCCTCGGCTTCCCCA	18290.97	VQSRTrancheINDEL99.50to99.90	0	none	9e-6	0	8	9e-6
chr2-131364128-C-CGCCGCCTCGGCTTCCCCA	chr2	131364128	C	CGCCGCCTCGGCTTCCCCA	18290.97	VQSRTrancheINDEL99.50to99.90	0	none	0	0	8	1e-6
chr2-131385884-G-A	chr2	131385884	G	A	775	PASS	0	none	2.93e-4	0	0	2.93e-4
chr2-131419547-TA-T	chr2	131419547	TA	T	154428.97	VQSRTrancheINDEL95.00to96.00	0.75489	nfe	0.09359900000000002	0	0	0.75489
chr2-131419633-G-A	chr2	131419633	G	A	11865	PASS	0.023466	nfe	0.00712	0	0	0.023466
chr2-131419798-G-A	chr2	131419798	G	A	406397	PASS	0.9868	nfe	0.171102	0	0	0.9868
chr2-131419865-G-A	chr2	131419865	G	A	303590	PASS	0.77215	nfe	0.07799100000000002	0	0	0.77215
chr2-131423910-G-T	chr2	131423910	G	T	9568879	PASS	0.76369	eas	0.241556	26	134	0.76369
chr2-131424178-G-A	chr2	131424178	G	A	313460	PASS	0.0091488	amr	0.005493	2	134	0.0091488
chr2-131424287-C-G	chr2	131424287	C	G	1847897	PASS	0.090178	afr	0.031656	3	134	0.090178
chr2-131424299-C-T	chr2	131424299	C	T	14208107	PASS	0.76503	eas	0.236052	26	134	0.76503
chr2-131424565-G-T	chr2	131424565	G	T	20543870	PASS	0.7539	eas	0.236079	26	134	0.7539
chr2-131424586-T-C	chr2	131424586	T	C	21153623	PASS	0.76444	eas	0.235809	26	134	0.76444
chr2-131424626-C-T	chr2	131424626	C	T	15013333	VQSRTrancheSNP99.70to99.80	0.76436	eas	0.234676	26	134	0.76436
chr2-131424875-G-A	chr2	131424875	G	A	5958676	VQSRTrancheSNP99.80to99.90	0.76143	eas	0.235728	26	134	0.76143
chr2-131424916-T-G	chr2	131424916	T	G	4345500	PASS	0.76218	eas	0.234433	26	134	0.76218
chr2-131424975-C-A	chr2	131424975	C	A	257	VQSRTrancheSNP99.80to99.90	1.151e-5	nfe	0	1	128	1.151e-5
chr2-131424979-G-A	chr2	131424979	G	A	3000516	PASS	0.77768	eas	0.22571	26	128	0.77768
chr2-131425014-G-A	chr2	131425014	G	A	3163576	PASS	0.73575	eas	0.218459	17	56	0.73575
chr2-131442523-A-G	chr2	131442523	A	G	6278048	PASS	0.76812	eas	0.2533479999999995	28	134	0.76812
chr2-131442541-T-C	chr2	131442541	T	C	7366001	PASS	0.76787	eas	0.25566899999999965	28	134	0.76787
chr2-131442563-C-A	chr2	131442563	C	A	8232873	PASS	0.76782	eas	0.25701799999999975	28	134	0.76782
chr2-131442563-C-T	chr2	131442563	C	T	8232873	PASS	7.6053e-4	sas	0	0	134	7.6053e-4
chr2-131442683-T-C	chr2	131442683	T	C	13704069	VQSRTrancheSNP99.80to99.90	0.76118	eas	0.2583939999999998	28	134	0.76118
chr2-131442734-G-A	chr2	131442734	G	A	16130914	PASS	0.76088	eas	0.25869099999999984	28	134	0.76088
chr2-131442772-C-T	chr2	131442772	C	T	16121226	PASS	0.76523	eas	0.230009	26	134	0.76523
chr2-131442810-C-T	chr2	131442810	C	T	139592	VQSRTrancheSNP99.95to100.00	0.0018863	nfe	0.00184199999999999	1	134	0.0018863
chr2-131442956-A-G	chr2	131442956	A	G	20899452	PASS	0.76455	eas	0.2583939999999998	28	134	0.76455
chr2-131442995-C-T	chr2	131442995	C	T	21070580	PASS	0.24253	sas	0.194549	30	134	0.24253
chr2-131443047-A-AG	chr2	131443047	A	AG	486373.97	PASS	0.0083994	nfe	0.005802	1	134	0.0083994
chr2-131443190-G-A	chr2	131443190	G	A	162688	VQSRTrancheSNP99.70to99.80	0.0034331	sas	0.00139899999999999	1	134	0.0034331
chr2-131443362-C-A	chr2	131443362	C	A	11553708	PASS	0	none	9e-6	0	134	9e-6
chr2-131443362-C-T	chr2	131443362	C	T	11553708	PASS	0.7429	eas	0.2553179999999996	28	134	0.7429
chr2-131443411-G-A	chr2	131443411	G	A	18309346	VQSRTrancheSNP99.90to99.95	0.74617	eas	0.2576659999999998	28	134	0.74617
chr2-131443422-C-T	chr2	131443422	C	T	18634697	VQSRTrancheSNP99.90to99.95	0.74878	eas	0.2578549999999998	28	134	0.74878
chr2-131443580-A-C	chr2	131443580	A	C	14985843	VQSRTrancheSNP99.95to100.00	0.73269	eas	0.24430800000000005	28	134	0.73269
chr2-131443597-A-C	chr2	131443597	A	C	16274959	VQSRTrancheSNP99.95to100.00	0.71988	eas	0.239343	28	134	0.71988
chr2-131443597-A-T	chr2	131443597	A	T	16274959	VQSRTrancheSNP99.95to100.00	3.6486e-4	eas	0	0	134	3.6486e-4
chr2-131443604-T-C	chr2	131443604	T	C	16419015	VQSRTrancheSNP99.95to100.00	0.73216	eas	0.242446	28	134	0.73216
chr2-131443616-G-C	chr2	131443616	G	C	15217309	VQSRTrancheSNP99.95to100.00	0.75539	eas	0.2534019999999995	28	134	0.75539
chr2-131443629-G-A	chr2	131443629	G	A	15526101	VQSRTrancheSNP99.95to100.00	0.76343	eas	0.25445399999999957	28	134	0.76343
chr2-131443629-G-C	chr2	131443629	G	C	15526101	VQSRTrancheSNP99.95to100.00	6.6e-6	nfe	0	0	134	6.6e-6
chr2-131443715-A-G	chr2	131443715	A	G	16018223	VQSRTrancheSNP99.95to100.00	0.76238	eas	0.25817899999999977	28	134	0.76238
chr2-131443822-T-A	chr2	131443822	T	A	7664012	PASS	0.084914	nfe	0.05255400000000002	7	134	0.084914
chr2-131443822-T-G	chr2	131443822	T	G	7664012	PASS	0	none	0	0	134	1e-6
chr2-131443823-G-A	chr2	131443823	G	A	7666713	PASS	0.084902	nfe	0.05255400000000002	7	134	0.084902
chr2-131443893-G-A	chr2	131443893	G	A	6582086	PASS	0.06543	mid	0.04649200000000002	7	134	0.06543
chr2-131443895-G-A	chr2	131443895	G	A	27298227	PASS	0.76366	eas	0.229928	26	134	0.76366
chr2-131444009-A-G	chr2	131444009	A	G	33659300	PASS	0.76377	eas	0.25877199999999984	28	134	0.76377
chr2-131444090-T-C	chr2	131444090	T	C	38600153	PASS	0.767	eas	0.33073499999999967	31	134	0.767
chr2-131444145-T-C	chr2	131444145	T	C	38488513	VQSRTrancheSNP99.70to99.80	0.76834	eas	0.2583939999999998	28	134	0.76834
chr2-131444163-C-G	chr2	131444163	C	G	35881349	VQSRTrancheSNP99.70to99.80	0.76959	eas	0.2583399999999998	28	134	0.76959
chr2-131444205-G-A	chr2	131444205	G	A	3800024	PASS	0.15312	afr	0.03524600000000002	3	134	0.15312
chr2-131444289-C-G	chr2	131444289	C	G	20281636	VQSRTrancheSNP99.95to100.00	0.76726	eas	0.2583399999999998	28	134	0.76726
chr2-131444316-C-A	chr2	131444316	C	A	18419966	VQSRTrancheSNP99.95to100.00	0.7666	eas	0.2583669999999998	28	134	0.7666
chr2-131444357-T-C	chr2	131444357	T	C	18013759	VQSRTrancheSNP99.95to100.00	0.76716	eas	0.25825999999999977	28	134	0.76716
chr2-131444369-T-C	chr2	131444369	T	C	4665321	PASS	0.081784	nfe	0.05255400000000002	7	134	0.081784
chr2-131444477-T-C	chr2	131444477	T	C	14547438	PASS	0.76692	eas	0.2583399999999998	28	134	0.76692
chr2-131444576-G-GCTGT	chr2	131444576	G	GCTGT	18835769.97	VQSRTrancheINDEL99.50to99.90	0.76404	eas	0.2578279999999998	28	134	0.76404
chr2-131444705-A-G	chr2	131444705	A	G	10624274	VQSRTrancheSNP99.90to99.95	0.75645	eas	0.25699099999999975	28	134	0.75645
chr2-131444709-A-G	chr2	131444709	A	G	10640307	VQSRTrancheSNP99.90to99.95	0.75485	eas	0.25693699999999975	28	134	0.75485
chr2-131460977-C-G	chr2	131460977	C	G	2371993	PASS	0.25019	eas	0.206252	34	120	0.25019
chr2-131461138-T-C	chr2	131461138	T	C	1972428	VQSRTrancheSNP99.80to99.90	0.30809	afr	0.05925300000000002	3	128	0.30809
chr2-131461164-C-T	chr2	131461164	C	T	1135748	VQSRTrancheSNP99.80to99.90	0.096499	afr	0.04288400000000001	3	128	0.096499
chr2-131461311-C-T	chr2	131461311	C	T	2115	PASS	0	none	0	2	128	1e-6
chr2-131461844-T-C	chr2	131461844	T	C	1243	PASS	4.1542e-4	nfe	5.2999999999999994e-5	1	126	4.1542e-4
chr2-131462023-G-T	chr2	131462023	G	T	1071389	VQSRTrancheSNP99.90to99.95	0.5492	afr	0.09337800000000004	3	124	0.5492
chr2-131469808-CTTT-C	chr2	131469808	CTTT	C	34715	PASS	0	none	6.999999999999998e-5	0	0	6.999999999999998e-5
chr2-131469808-CTTT-CACCTTTT	chr2	131469808	CTTT	CACCTTTT	34715	PASS	0	none	2.2000000000000003e-5	0	0	2.2000000000000003e-5
chr2-131469808-CTTT-CACCTTTTT	chr2	131469808	CTTT	CACCTTTTT	34715	PASS	0	none	1.6699999999999994e-4	0	0	1.6699999999999994e-4
chr2-131469808-CTTT-CACCTTTTTT	chr2	131469808	CTTT	CACCTTTTTT	34715	PASS	0	none	4.710000000000004e-4	0	0	4.710000000000004e-4
chr2-131469808-CTTT-CACCTTTTTTT	chr2	131469808	CTTT	CACCTTTTTTT	34715	PASS	0	none	6.999999999999998e-5	0	0	6.999999999999998e-5
chr2-131469808-CTTT-CCCCTTTT	chr2	131469808	CTTT	CCCCTTTT	34715	PASS	0	none	0	0	0	1e-6
chr2-131469808-CTTT-CCCTTTTTTT	chr2	131469808	CTTT	CCCTTTTTTT	34715	PASS	0	none	2.2000000000000003e-5	0	0	2.2000000000000003e-5
chr2-131469808-CTTT-CCGCCTTTT	chr2	131469808	CTTT	CCGCCTTTT	34715	PASS	0	none	9e-6	0	0	9e-6
chr2-131469808-CTTT-CT	chr2	131469808	CTTT	CT	34715	PASS	0	none	0.00105599999999999	0	0	0.00105599999999999
chr2-131469808-CTTT-CTT	chr2	131469808	CTTT	CTT	34715	PASS	0	none	0.010543	0	0	0.010543
chr2-131469808-CTTT-CTTTT	chr2	131469808	CTTT	CTTTT	34715	PASS	0	none	0.006913	0	0	0.006913
chr2-131469808-CTTT-CTTTTT	chr2	131469808	CTTT	CTTTTT	34715	PASS	0	none	5.160000000000003e-4	0	0	5.160000000000003e-4
chr2-131469808-CTTT-CTTTTTT	chr2	131469808	CTTT	CTTTTTT	34715	PASS	0	none	2.2000000000000003e-5	0	0	2.2000000000000003e-5
chr2-131469808-CTTT-TTTT	chr2	131469808	CTTT	TTTT	34715	PASS	0	none	3.6999999999999985e-5	0	0	3.6999999999999985e-5
chr2-131469976-G-T	chr2	131469976	G	T	43744	VQSRTrancheSNP99.80to99.90	0.065205	afr	0.01398899999999998	0	0	0.065205
chr2-131469993-A-G	chr2	131469993	A	G	41092	VQSRTrancheSNP99.80to99.90	0.070277	afr	0.01325599999999998	0	0	0.070277
chr2-131475946-AC-A	chr2	131475946	AC	A	756586.97	VQSRTrancheINDEL99.00to99.50	0.35935	afr	0.10159200000000002	10	134	0.35935
chr2-131475946-AC-ACC	chr2	131475946	AC	ACC	756586.97	VQSRTrancheINDEL99.00to99.50	0	none	9e-6	0	134	9e-6
chr2-131475952-G-A	chr2	131475952	G	A	2304737	PASS	0.76106	eas	0.209107	26	134	0.76106
chr2-131476033-C-A	chr2	131476033	C	A	1359051	PASS	3.326e-5	nfe	0	0	134	3.326e-5
chr2-131476033-C-G	chr2	131476033	C	G	1359051	PASS	0.39158	afr	0.10989300000000002	10	134	0.39158
chr2-131476081-C-T	chr2	131476081	C	T	1577726	PASS	0.43023	afr	0.111989	10	134	0.43023
chr2-131476103-G-A	chr2	131476103	G	A	1897258	PASS	0.43065	afr	0.11212300000000004	10	134	0.43065
chr2-131476167-C-A	chr2	131476167	C	A	2500621	VQSRTrancheSNP99.80to99.90	0.44786	afr	0.114434	10	134	0.44786
chr2-131476182-GA-AA	chr2	131476182	GA	AA	2694005	VQSRTrancheINDEL99.50to99.90	0	none	0.11241900000000002	10	134	0.11241900000000002
chr2-131476182-GA-G	chr2	131476182	GA	G	2694005	VQSRTrancheINDEL99.50to99.90	1.7615e-4	nfe	7.099999999999998e-5	0	134	1.7615e-4
chr2-131476212-G-A	chr2	131476212	G	A	2685691	VQSRTrancheSNP99.90to99.95	0.4301	afr	0.11239200000000002	10	134	0.4301
chr2-131478046-T-C	chr2	131478046	T	C	2106667	PASS	0.4319	afr	0.10951700000000002	10	134	0.4319
chr2-131478255-CCGA-C	chr2	131478255	CCGA	C	2030.97	VQSRTrancheINDEL97.00to99.00	4.55e-6	nfe	0	1	134	4.55e-6
chr2-131478737-T-G	chr2	131478737	T	G	1930946	PASS	0.72178	eas	0.30801999999999957	24	102	0.72178
chr2-131478899-C-T	chr2	131478899	C	T	83024	PASS	0.038836	mid	0.01952000000000001	1	38	0.038836
chr2-131479483-A-C	chr2	131479483	A	C	2577824	PASS	0.37607	afr	0.111989	10	134	0.37607
chr2-131479486-T-G	chr2	131479486	T	G	2609478	PASS	0.39579	afr	0.11247200000000002	10	134	0.39579
chr2-131479495-G-C	chr2	131479495	G	C	1488198	PASS	0.062021	mid	0.07179000000000002	10	134	0.07179000000000002
chr2-131479577-C-T	chr2	131479577	C	T	1657970	PASS	0.42354	afr	0.111505	10	134	0.42354
chr2-131479997-C-T	chr2	131479997	C	T	92788	ExcessHet	0.0085099	afr	0.03562600000000002	8	114	0.03562600000000002
chr2-131480035-T-C	chr2	131480035	T	C	2251934	VQSRTrancheSNP99.90to99.95	0.45117	afr	0.160254	22	122	0.45117
chr2-131480070-C-T	chr2	131480070	C	T	281738	ExcessHet	0.11266	amr	0.08076400000000002	18	120	0.11266
chr2-131480354-C-A	chr2	131480354	C	A	186362	ExcessHet	0.054743	amr	0.02791200000000001	1	134	0.054743
chr2-131480354-C-T	chr2	131480354	C	T	186362	ExcessHet	2.8425e-4	mid	1.47e-4	1	134	2.8425e-4
chr2-131480410-A-G	chr2	131480410	A	G	20351878	VQSRTrancheSNP99.95to100.00	0.77397	eas	0.3420639999999993	39	132	0.77397
chr2-131480470-A-C	chr2	131480470	A	C	1959087	VQSRTrancheSNP99.95to100.00	0.15135	afr	0.07192000000000003	7	132	0.15135
chr2-131480509-T-C	chr2	131480509	T	C	2004078	VQSRTrancheSNP99.95to100.00	0.22461	afr	0.096088	12	134	0.22461
chr2-131480524-A-G	chr2	131480524	A	G	397745	PASS	0.0075592	afr	0.003423	1	134	0.0075592
chr2-131480527-T-C	chr2	131480527	T	C	398198	PASS	0.0076632	afr	0.003423	1	134	0.0076632
chr2-131480596-A-G	chr2	131480596	A	G	3076843	VQSRTrancheSNP99.95to100.00	0.42662	afr	0.113816	10	134	0.42662
chr2-131480713-C-T	chr2	131480713	C	T	3253775	VQSRTrancheSNP99.95to100.00	0.41452	afr	0.11	10	134	0.41452
chr2-131480777-C-CAGCA	chr2	131480777	C	CAGCA	2594262.97	VQSRTrancheINDEL99.50to99.90	0.088074	nfe	0.06908500000000002	10	134	0.088074
chr2-131480837-T-C	chr2	131480837	T	C	1364782	PASS	0.051675	nfe	0.045692	12	134	0.051675
chr2-131482474-T-C	chr2	131482474	T	C	2677980	PASS	0.43281	afr	0.110968	10	134	0.43281
chr2-131482699-C-T	chr2	131482699	C	T	1969	VQSRTrancheSNP99.95to100.00	3.804e-5	nfe	0	1	134	3.804e-5
chr2-131482854-G-A	chr2	131482854	G	A	12845	PASS	9.8988e-4	nfe	2.09e-4	1	134	9.8988e-4
chr2-131482936-C-A	chr2	131482936	C	A	9368659	PASS	0.76066	eas	0.364024	38	134	0.76066
chr2-131482936-C-CTT	chr2	131482936	C	CTT	9368659	PASS	0	none	0	0	134	1e-6
chr2-131482976-C-T	chr2	131482976	C	T	2258177	PASS	0.43229	afr	0.107905	10	134	0.43229
chr2-131483879-T-C	chr2	131483879	T	C	766697	PASS	0.41753	afr	0.098343	10	134	0.41753
chr2-131483895-G-A	chr2	131483895	G	A	123861	PASS	0.02883	afr	0.01314699999999998	1	134	0.02883
chr2-131483929-TAAAAA-*	chr2	131483929	TAAAAA	*	1829186	ExcessHet	0	none	0	0	130	1e-6
chr2-131483929-TAAAAA-AAAAAA	chr2	131483929	TAAAAA	AAAAAA	1829186	ExcessHet	0	none	1.6699999999999994e-4	0	130	1.6699999999999994e-4
chr2-131483929-TAAAAA-T	chr2	131483929	TAAAAA	T	1829186	ExcessHet	2.28e-6	nfe	9e-6	0	130	9e-6
chr2-131483929-TAAAAA-TA	chr2	131483929	TAAAAA	TA	1829186	ExcessHet	0	none	4.730000000000004e-4	0	130	4.730000000000004e-4
chr2-131483929-TAAAAA-TAA	chr2	131483929	TAAAAA	TAA	1829186	ExcessHet	0	none	0.005441	1	130	0.005441
chr2-131483929-TAAAAA-TAAA	chr2	131483929	TAAAAA	TAAA	1829186	ExcessHet	0	none	0.05337600000000001	7	130	0.05337600000000001
chr2-131483929-TAAAAA-TAAAA	chr2	131483929	TAAAAA	TAAAA	1829186	ExcessHet	0	none	0.27253599999999994	43	130	0.27253599999999994
chr2-131483929-TAAAAA-TAAAAAA	chr2	131483929	TAAAAA	TAAAAAA	1829186	ExcessHet	0	none	0.09342000000000004	16	130	0.09342000000000004
chr2-131483929-TAAAAA-TAAAAAAA	chr2	131483929	TAAAAA	TAAAAAAA	1829186	ExcessHet	0	none	0.01419599999999998	0	130	0.01419599999999998
chr2-131483929-TAAAAA-TAAAAAAAA	chr2	131483929	TAAAAA	TAAAAAAAA	1829186	ExcessHet	0	none	0.00204	0	130	0.00204
chr2-131483929-TAAAAA-TAAAAAAAAA	chr2	131483929	TAAAAA	TAAAAAAAAA	1829186	ExcessHet	0	none	2.9400000000000004e-4	0	130	2.9400000000000004e-4
chr2-131483929-TAAAAA-TAAAAAAAAAA	chr2	131483929	TAAAAA	TAAAAAAAAAA	1829186	ExcessHet	0	none	0	0	130	1e-6
chr2-131483929-TAAAAA-TTAAAAAA	chr2	131483929	TAAAAA	TTAAAAAA	1829186	ExcessHet	0	none	0.006783	0	130	0.006783
chr2-131483929-TAAAAA-TTAAAAAAA	chr2	131483929	TAAAAA	TTAAAAAAA	1829186	ExcessHet	0	none	0.00115599999999999	0	130	0.00115599999999999
chr2-131483929-TAAAAA-TTAAAAAAAA	chr2	131483929	TAAAAA	TTAAAAAAAA	1829186	ExcessHet	0	none	1.27e-4	0	130	1.27e-4
chr2-131483929-TAAAAA-TTAAAAAAAAA	chr2	131483929	TAAAAA	TTAAAAAAAAA	1829186	ExcessHet	0	none	9e-6	0	130	9e-6
chr2-131483930-A-*	chr2	131483930	A	*	1785	PASS	0	none	0.3169499999999999	51	108	0.3169499999999999
chr2-131483930-A-AT	chr2	131483930	A	AT	1785	PASS	5.2777e-4	nfe	8.9e-5	0	108	5.2777e-4
chr2-131483930-A-T	chr2	131483930	A	T	1785	PASS	0.013575	amr	9.160000000000004e-4	0	108	0.013575
chr2-131483931-A-*	chr2	131483931	A	*	2180	PASS	0	none	0.06638500000000003	8	62	0.06638500000000003
chr2-131483931-A-T	chr2	131483931	A	T	2180	PASS	0.0014427	eas	0.00110599999999999	0	62	0.0014427
chr2-131483932-A-*	chr2	131483932	A	*	188	VQSRTrancheSNP99.90to99.95	0	none	0.007012	1	110	0.007012
chr2-131483932-A-T	chr2	131483932	A	T	188	VQSRTrancheSNP99.90to99.95	1.75e-6	nfe	1.0799999999999996e-4	0	110	1.0799999999999996e-4
chr2-131483947-A-C	chr2	131483947	A	C	997235	PASS	0	none	0	0	134	1e-6
chr2-131483947-A-G	chr2	131483947	A	G	997235	PASS	0.42033	afr	0.096303	10	134	0.42033
chr2-131483951-G-A	chr2	131483951	G	A	55	PASS	0	none	5.2999999999999994e-5	0	132	5.2999999999999994e-5
chr2-131483951-G-T	chr2	131483951	G	T	55	PASS	0	none	9e-6	0	132	9e-6
chr2-131484131-C-T	chr2	131484131	C	T	3486285	PASS	0.43138	afr	0.11271400000000002	10	134	0.43138
chr2-131484132-G-A	chr2	131484132	G	A	21702	PASS	0.0017108	nfe	5.180000000000002e-4	1	134	0.0017108
chr2-131484158-T-C	chr2	131484158	T	C	3486350	PASS	0.43133	afr	0.11271400000000002	10	134	0.43133
chr2-131489368-GTTT-*	chr2	131489368	GTTT	*	41638	PASS	0	none	2.2000000000000003e-5	0	0	2.2000000000000003e-5
chr2-131489368-GTTT-G	chr2	131489368	GTTT	G	41638	PASS	0	none	1.0699999999999996e-4	0	0	1.0699999999999996e-4
chr2-131489368-GTTT-GT	chr2	131489368	GTTT	GT	41638	PASS	0	none	9.839999999999994e-4	0	0	9.839999999999994e-4
chr2-131489368-GTTT-GTT	chr2	131489368	GTTT	GTT	41638	PASS	0	none	0.01072499999999998	0	0	0.01072499999999998
chr2-131489368-GTTT-GTTTT	chr2	131489368	GTTT	GTTTT	41638	PASS	0	none	0.01511499999999999	0	0	0.01511499999999999
chr2-131489368-GTTT-GTTTTT	chr2	131489368	GTTT	GTTTTT	41638	PASS	0	none	0.00185999999999999	0	0	0.00185999999999999
chr2-131489368-GTTT-GTTTTTT	chr2	131489368	GTTT	GTTTTTT	41638	PASS	0	none	1.87e-4	0	0	1.87e-4
chr2-131489368-GTTT-GTTTTTTT	chr2	131489368	GTTT	GTTTTTTT	41638	PASS	0	none	6.999999999999998e-5	0	0	6.999999999999998e-5
chr2-131489368-GTTT-TTTT	chr2	131489368	GTTT	TTTT	41638	PASS	0	none	0	0	0	1e-6
chr2-131489976-C-T	chr2	131489976	C	T	75237	PASS	0.71015	eas	0.041434	0	0	0.71015
chr2-131490260-C-A	chr2	131490260	C	A	274186	PASS	0.44303	afr	0.06737000000000001	0	2	0.44303
chr2-131490367-C-T	chr2	131490367	C	T	498176	PASS	0.43629	afr	0.091447	3	38	0.43629
chr2-131490378-C-A	chr2	131490378	C	A	8537	PASS	6.1464e-4	nfe	8.9e-5	1	56	6.1464e-4
chr2-131490378-C-T	chr2	131490378	C	T	8537	PASS	0.011732	afr	0.00117799999999999	0	56	0.011732
chr2-131490418-T-C	chr2	131490418	T	C	852940	PASS	0.4302	afr	0.10123100000000002	8	110	0.4302
chr2-131490499-G-A	chr2	131490499	G	A	34	PASS	9.2e-7	nfe	0	1	134	1e-6
chr2-131490757-G-C	chr2	131490757	G	C	6149360	VQSRTrancheINDEL99.50to99.90	1.4357e-4	mid	8.9e-5	0	134	1.4357e-4
chr2-131490757-G-GGC	chr2	131490757	G	GGC	6149360	VQSRTrancheINDEL99.50to99.90	0.25769	afr	0.09488000000000002	10	134	0.25769
chr2-131490757-G-GGT	chr2	131490757	G	GGT	6149360	VQSRTrancheINDEL99.50to99.90	0.17058	afr	0.01688100000000002	0	134	0.17058
chr2-131490763-C-*	chr2	131490763	C	*	6289584	PASS	0	none	2.2000000000000003e-5	0	134	2.2000000000000003e-5
chr2-131490763-C-G	chr2	131490763	C	G	6289584	PASS	0.43076	afr	0.11263400000000004	10	134	0.43076
chr2-131490806-T-G	chr2	131490806	T	G	18889278	PASS	0.76107	eas	0.3603759999999999	38	134	0.76107
chr2-131491011-T-C	chr2	131491011	T	C	29222468	PASS	0.99829	nfe	0.9883170000000004	134	134	0.99829
chr2-131491059-A-C	chr2	131491059	A	C	2245634	PASS	0.41663	afr	0.11249900000000004	10	134	0.41663
chr2-131491303-A-G	chr2	131491303	A	G	2102622	PASS	0.7357	eas	0.3057669999999995	7	16	0.7357
chr2-131491596-G-A	chr2	131491596	G	A	2487880	PASS	0.76365	eas	0.203617	25	126	0.76365
chr2-131491602-G-A	chr2	131491602	G	A	1192547	PASS	0.39334	afr	0.103342	9	126	0.39334
chr2-131491759-AGACC-A	chr2	131491759	AGACC	A	1944225.97	VQSRTrancheINDEL99.50to99.90	0.15783	afr	0.099632	9	134	0.15783
chr2-131491799-C-T	chr2	131491799	C	T	39823258	VQSRTrancheSNP99.80to99.90	0.98977	eas	0.8620780000000007	124	134	0.98977
chr2-131492027-G-A	chr2	131492027	G	A	19022164	PASS	0.75138	eas	0.24001800000000004	28	134	0.75138
chr2-131492032-G-A	chr2	131492032	G	A	19005214	PASS	0.75118	eas	0.239721	28	134	0.75118
chr2-131492090-G-A	chr2	131492090	G	A	677381	PASS	0	none	9e-6	0	134	9e-6
chr2-131492090-G-C	chr2	131492090	G	C	677381	PASS	0.031353	mid	0.01598500000000001	1	134	0.031353
chr2-131492187-C-T	chr2	131492187	C	T	68612	PASS	0.0030466	nfe	0.00135099999999999	2	134	0.0030466
chr2-131492259-G-A	chr2	131492259	G	A	46804	PASS	0.0039862	sas	0.00115599999999999	1	134	0.0039862
chr2-131492290-G-C	chr2	131492290	G	C	7398	VQSRTrancheSNP99.95to100.00	0.0037299	amr	1.88e-4	1	134	0.0037299
chr2-131492303-A-C	chr2	131492303	A	C	48893	PASS	0.0015714	nfe	0.00103599999999999	1	134	0.0015714
chr2-131492304-G-C	chr2	131492304	G	C	48900	PASS	0.0015727	nfe	0.00105999999999999	1	134	0.0015727
chr2-131492333-GGCGCCGCCGACCCCGGCCCAGGCCCTACGCCCT-CGCGCCGCCGACCCCGGCCCAGGCCCTACGCCCT	chr2	131492333	GGCGCCGCCGACCCCGGCCCAGGCCCTACGCCCT	CGCGCCGCCGACCCCGGCCCAGGCCCTACGCCCT	287	VQSRTrancheINDEL97.00to99.00	0	none	0	0	132	1e-6
chr2-131492333-GGCGCCGCCGACCCCGGCCCAGGCCCTACGCCCT-G	chr2	131492333	GGCGCCGCCGACCCCGGCCCAGGCCCTACGCCCT	G	287	VQSRTrancheINDEL97.00to99.00	0	none	0	1	132	1e-6
chr2-131492343-AC-*	chr2	131492343	AC	*	2080524.97	VQSRTrancheINDEL99.00to99.50	0	none	0	1	130	1e-6
chr2-131492343-AC-A	chr2	131492343	AC	A	2080524.97	VQSRTrancheINDEL99.00to99.50	0.25333	afr	0.091649	9	130	0.25333
chr2-131492358-C-*	chr2	131492358	C	*	485	PASS	0	none	0	1	118	1e-6
chr2-131492358-C-T	chr2	131492358	C	T	485	PASS	8.86e-6	nfe	0	0	118	8.86e-6
chr2-131492359-T-*	chr2	131492359	T	*	398	VQSRTrancheSNP99.90to99.95	0	none	0	1	118	1e-6
chr2-131492359-T-C	chr2	131492359	T	C	398	VQSRTrancheSNP99.90to99.95	0	none	0	0	118	1e-6
chr2-131492362-G-*	chr2	131492362	G	*	2347	PASS	0	none	0	1	104	1e-6
chr2-131492362-G-C	chr2	131492362	G	C	2347	PASS	5.152e-5	nfe	3.6999999999999985e-5	0	104	5.152e-5
chr2-131492363-C-*	chr2	131492363	C	*	216	VQSRTrancheSNP99.80to99.90	0	none	0	1	106	1e-6
chr2-131492363-C-T	chr2	131492363	C	T	216	VQSRTrancheSNP99.80to99.90	1.13e-5	nfe	0	0	106	1.13e-5
chr2-131492366-T-*	chr2	131492366	T	*	67	VQSRTrancheSNP99.80to99.90	0	none	0	1	102	1e-6
chr2-131492366-T-A	chr2	131492366	T	A	67	VQSRTrancheSNP99.80to99.90	0	none	2.2000000000000003e-5	0	102	2.2000000000000003e-5
chr2-131492366-T-C	chr2	131492366	T	C	67	VQSRTrancheSNP99.80to99.90	0	none	0	0	102	1e-6
chr2-131492390-C-G	chr2	131492390	C	G	24361	PASS	0.0035139	nfe	0.00163999999999999	0	34	0.0035139
chr2-131492390-C-T	chr2	131492390	C	T	24361	PASS	3.5e-7	nfe	0	0	34	1e-6
chr2-131492494-G-*	chr2	131492494	G	*	969739	PASS	0	none	2.93e-4	0	0	2.93e-4
chr2-131492494-G-A	chr2	131492494	G	A	969739	PASS	0.011541	eas	0.00127299999999999	0	0	0.011541
chr2-131492494-G-GGGACCGGCA	chr2	131492494	G	GGGACCGGCA	969739	PASS	0	none	0	0	0	1e-6
chr2-131492494-G-GGGAGCCGCA	chr2	131492494	G	GGGAGCCGCA	969739	PASS	0.0021914	afr	2.720000000000003e-4	0	0	0.0021914
chr2-131492494-G-GGGAGCGGCA	chr2	131492494	G	GGGAGCGGCA	969739	PASS	0.72921	eas	0.12441100000000002	0	0	0.72921
chr2-131492494-G-GGGAGCGGCC	chr2	131492494	G	GGGAGCGGCC	969739	PASS	0	none	3.6999999999999985e-5	0	0	3.6999999999999985e-5
chr2-131492494-G-GGGAGCGGCGGGAGCGGCA	chr2	131492494	G	GGGAGCGGCGGGAGCGGCA	969739	PASS	1.708e-4	sas	0	0	0	1.708e-4
chr2-131492494-G-GGGCGCGGCA	chr2	131492494	G	GGGCGCGGCA	969739	PASS	0	none	0	0	0	1e-6
chr2-131492500-G-*	chr2	131492500	G	*	790737	PASS	0	none	2.500000000000001e-4	0	0	2.500000000000001e-4
chr2-131492500-G-A	chr2	131492500	G	A	790737	PASS	0.48338	afr	0.08766800000000001	0	0	0.48338
chr2-131492500-G-C	chr2	131492500	G	C	790737	PASS	1.6385e-4	amr	9e-6	0	0	1.6385e-4
chr2-131492501-C-*	chr2	131492501	C	*	790921	PASS	0	none	2.2899999999999996e-4	0	0	2.2899999999999996e-4
chr2-131492501-C-A	chr2	131492501	C	A	790921	PASS	0.48322	afr	0.08761500000000001	0	0	0.48322
chr2-131492501-C-CAGGAGCAG	chr2	131492501	C	CAGGAGCAG	790921	PASS	0	none	9e-6	0	0	9e-6
chr2-131492520-T-G	chr2	131492520	T	G	626912	PASS	0.73459	eas	0.133549	0	0	0.73459
chr2-131492531-G-A	chr2	131492531	G	A	48519	PASS	0.035792	afr	0.00924299999999998	0	0	0.035792
chr2-131492781-CG-C	chr2	131492781	CG	C	2095488	PASS	0.10648	afr	0.00886699999999999	0	58	0.10648
chr2-131492781-CG-CCGG	chr2	131492781	CG	CCGG	2095488	PASS	0	none	0	0	58	1e-6
chr2-131492781-CG-CGG	chr2	131492781	CG	CGG	2095488	PASS	0	none	0.202164	10	58	0.202164
chr2-131492781-CG-CGGG	chr2	131492781	CG	CGGG	2095488	PASS	0	none	0.01097699999999999	0	58	0.01097699999999999
chr2-131492781-CG-CGGGG	chr2	131492781	CG	CGGGG	2095488	PASS	0	none	6.320000000000003e-4	0	58	6.320000000000003e-4
chr2-131492781-CG-CGGGGG	chr2	131492781	CG	CGGGGG	2095488	PASS	0	none	2.08e-4	0	58	2.08e-4
chr2-131492781-CG-CGGGGGG	chr2	131492781	CG	CGGGGGG	2095488	PASS	0	none	0	0	58	1e-6
chr2-131492781-CG-GG	chr2	131492781	CG	GG	2095488	PASS	0	none	1.6699999999999994e-4	0	58	1.6699999999999994e-4
chr2-131492782-G-*	chr2	131492782	G	*	2347058	VQSRTrancheINDEL99.50to99.90	0	none	0.00881699999999999	0	66	0.00881699999999999
chr2-131492782-G-C	chr2	131492782	G	C	2347058	VQSRTrancheINDEL99.50to99.90	0.23866	sas	0.166246	12	66	0.23866
chr2-131492782-G-GT	chr2	131492782	G	GT	2347058	VQSRTrancheINDEL99.50to99.90	1.954e-5	eas	0	0	66	1.954e-5
chr2-131492886-C-A	chr2	131492886	C	A	27414	PASS	0.033713	afr	0.00249	1	132	0.033713
chr2-131493005-G-C	chr2	131493005	G	C	2854353	PASS	0.68818	eas	0.210429	26	134	0.68818
chr2-131493083-C-G	chr2	131493083	C	G	3486759	PASS	0.68839	eas	0.230225	28	134	0.68839
chr2-131493083-C-T	chr2	131493083	C	T	3486759	PASS	1.465e-5	nfe	9e-6	0	134	1.465e-5
chr2-131497108-A-G	chr2	131497108	A	G	2245590	PASS	0.69228	eas	0.225615	25	130	0.69228
chr2-131497412-A-T	chr2	131497412	A	T	1859060	PASS	0.69783	eas	0.221569	27	130	0.69783
chr2-131497438-T-C	chr2	131497438	T	C	10482	PASS	0.0023934	nfe	0.00110799999999999	1	134	0.0023934
chr2-131498746-C-G	chr2	131498746	C	G	1638750	PASS	0.7098	eas	0.227573	26	124	0.7098
chr2-131498837-G-A	chr2	131498837	G	A	3365646	PASS	0.69754	eas	0.232194	28	134	0.69754
chr2-131498837-G-T	chr2	131498837	G	T	3365646	PASS	0	none	0	0	134	1e-6
chr2-131498841-CT-*	chr2	131498841	CT	*	3428881	PASS	0	none	2.2000000000000003e-5	0	134	2.2000000000000003e-5
chr2-131498841-CT-C	chr2	131498841	CT	C	3428881	PASS	1.68e-6	nfe	0	0	134	1.68e-6
chr2-131498841-CT-TT	chr2	131498841	CT	TT	3428881	PASS	0	none	0.231978	28	134	0.231978
chr2-131498847-C-T	chr2	131498847	C	T	3550987	PASS	0.69587	eas	0.232086	28	134	0.69587
chr2-131498932-A-C	chr2	131498932	A	C	4459853	PASS	0.69678	eas	0.35929499999999986	39	134	0.69678
chr2-131498986-T-C	chr2	131498986	T	C	2175909	PASS	0.69566	eas	0.231196	28	134	0.69566
chr2-131500116-A-*	chr2	131500116	A	*	3977398	PASS	0	none	5.640000000000005e-4	0	132	5.640000000000005e-4
chr2-131500116-A-G	chr2	131500116	A	G	3977398	PASS	0.69142	eas	0.232667	28	132	0.69142
chr2-131500178-C-T	chr2	131500178	C	T	468078	PASS	0.035023	afr	0.01624900000000001	1	134	0.035023
chr2-131500257-C-T	chr2	131500257	C	T	7496570	PASS	0.68747	eas	0.233732	28	134	0.68747
chr2-131500458-A-G	chr2	131500458	A	G	5885306	PASS	0.68758	eas	0.233084	28	134	0.68758
chr2-131500471-CCT-C	chr2	131500471	CCT	C	106686.97	VQSRTrancheINDEL99.50to99.90	0.034155	afr	0.002841	1	134	0.034155
chr2-131500568-T-C	chr2	131500568	T	C	290649	PASS	0.019254	mid	0.00828799999999999	1	134	0.019254
chr2-131500580-C-A	chr2	131500580	C	A	4240746	VQSRTrancheINDEL99.50to99.90	7.3e-7	nfe	0	0	134	1e-6
chr2-131500580-C-CACCTGCTACCTACCTGCTACCTGCTACCTG	chr2	131500580	C	CACCTGCTACCTACCTGCTACCTGCTACCTG	4240746	VQSRTrancheINDEL99.50to99.90	0.17141	afr	0.094826	11	134	0.17141
chr2-131500686-C-T	chr2	131500686	C	T	1777329	PASS	0.08813	nfe	0.07101400000000001	13	134	0.08813
chr2-131500911-G-A	chr2	131500911	G	A	7708592	PASS	0.68888	eas	0.233921	28	134	0.68888
chr2-131500966-C-T	chr2	131500966	C	T	105172	VQSRTrancheSNP99.70to99.80	0.0042747	mid	0.00254	1	134	0.0042747
chr2-131501020-A-G	chr2	131501020	A	G	10324121	PASS	0.68724	eas	0.211939	26	134	0.68724
chr2-131501176-C-T	chr2	131501176	C	T	39699	PASS	6.4285e-4	nfe	7.740000000000004e-4	1	134	7.740000000000004e-4
chr2-131501242-G-A	chr2	131501242	G	A	10103567	PASS	0.68743	eas	0.233705	28	134	0.68743
chr2-131501270-C-T	chr2	131501270	C	T	99785	PASS	0.004617	nfe	0.00214	1	134	0.004617
chr2-131501333-G-A	chr2	131501333	G	A	530335	PASS	0.034729	afr	0.01617000000000001	1	134	0.034729
chr2-131501368-T-C	chr2	131501368	T	C	417323	PASS	0.0013071	sas	3.6999999999999985e-5	0	134	0.0013071
chr2-131501368-T-G	chr2	131501368	T	G	417323	PASS	0.027946	mid	0.01317299999999998	1	134	0.027946
chr2-131501453-T-C	chr2	131501453	T	C	376106	PASS	0.028567	mid	0.01443399999999999	1	134	0.028567
chr2-131501490-G-A	chr2	131501490	G	A	28629	PASS	0.0031402	nfe	0.00132599999999999	1	134	0.0031402
chr2-131501507-A-G	chr2	131501507	A	G	793748	PASS	0.049438	nfe	0.03410200000000001	7	134	0.049438
chr2-131501638-C-G	chr2	131501638	C	G	2023709	PASS	0	none	0	0	134	1e-6
chr2-131501638-C-T	chr2	131501638	C	T	2023709	PASS	0.68796	eas	0.21328700000000003	28	134	0.68796
chr2-131506177-TG-T	chr2	131506177	TG	T	3337.97	PASS	2.1854e-4	nfe	5.180000000000002e-4	1	134	5.180000000000002e-4
chr2-131506177-TG-TGG	chr2	131506177	TG	TGG	3337.97	PASS	0	none	7.270000000000004e-4	0	134	7.270000000000004e-4
chr2-131506177-TG-TGGG	chr2	131506177	TG	TGGG	3337.97	PASS	0	none	9e-6	0	134	9e-6
chr2-131506178-G-*	chr2	131506178	G	*	284	PASS	0	none	5.180000000000002e-4	1	124	5.180000000000002e-4
chr2-131506178-G-A	chr2	131506178	G	A	284	PASS	1.1e-6	nfe	0	0	124	1.1e-6
chr2-131506178-G-C	chr2	131506178	G	C	284	PASS	0	none	9e-6	0	124	9e-6
chr2-131506178-G-GC	chr2	131506178	G	GC	284	PASS	1.1e-6	nfe	0	0	124	1.1e-6
chr2-131506220-C-G	chr2	131506220	C	G	2749006	PASS	0.69131	eas	0.227797	28	134	0.69131
chr2-131506270-C-A	chr2	131506270	C	A	26250	PASS	0.0030877	nfe	0.00176799999999999	1	134	0.0030877
chr2-131506270-C-T	chr2	131506270	C	T	26250	PASS	2.715e-5	afr	9e-6	0	134	2.715e-5
chr2-131508422-G-A	chr2	131508422	G	A	188064	PASS	0.031367	nfe	0.01619500000000001	2	132	0.031367
chr2-131508442-T-A	chr2	131508442	T	A	3473649	PASS	0.696	eas	0.233449	28	132	0.696
chr2-131508569-G-C	chr2	131508569	G	C	10335789	PASS	0.68935	eas	0.35972699999999985	39	134	0.68935
chr2-131508673-T-C	chr2	131508673	T	C	1802086	PASS	0.27398	afr	0.107179	11	134	0.27398
chr2-131508708-TG-T	chr2	131508708	TG	T	3808708.97	VQSRTrancheINDEL99.00to99.50	0.68862	eas	0.23262700000000003	27	130	0.68862
chr2-131508728-C-T	chr2	131508728	C	T	4842926	PASS	0.69155	eas	0.232088	27	130	0.69155
chr2-131508730-CACCT-AACCT	chr2	131508730	CACCT	AACCT	4844584	VQSRTrancheINDEL99.50to99.90	0	none	0.232088	27	130	0.232088
chr2-131508730-CACCT-C	chr2	131508730	CACCT	C	4844584	VQSRTrancheINDEL99.50to99.90	1.02e-6	nfe	0	0	130	1.02e-6
chr2-131508742-A-T	chr2	131508742	A	T	3512069	PASS	0.69346	eas	0.231561	27	132	0.69346
chr2-131515519-T-G	chr2	131515519	T	G	6609302	PASS	0.68854	eas	0.23351600000000003	28	134	0.68854
chr2-131515657-AC-A	chr2	131515657	AC	A	164886.97	VQSRTrancheINDEL99.50to99.90	0.049887	afr	0.003271	1	134	0.049887
chr2-131515853-GGAGTC-G	chr2	131515853	GGAGTC	G	7702420.97	VQSRTrancheINDEL97.00to99.00	0.68997	eas	0.229227	28	134	0.68997
chr2-131516205-G-C	chr2	131516205	G	C	644014	PASS	0.038521	nfe	0.01806500000000002	2	130	0.038521
chr2-131516224-C-CA	chr2	131516224	C	CA	9639361.97	PASS	0.68514	eas	0.233462	28	134	0.68514
chr2-131516224-C-CAG	chr2	131516224	C	CAG	9639361.97	PASS	6.324e-5	afr	3.6999999999999985e-5	0	134	6.324e-5
chr2-131516225-C-CT	chr2	131516225	C	CT	9684192	PASS	0.68771	eas	0.233462	28	134	0.68771
chr2-131516225-C-T	chr2	131516225	C	T	9684192	PASS	6.351e-5	afr	3.6999999999999985e-5	0	134	6.351e-5
chr2-131516228-C-T	chr2	131516228	C	T	10030487	PASS	0.68796	eas	0.23357000000000003	28	134	0.68796
chr2-131516229-C-CATTAG	chr2	131516229	C	CATTAG	10008077.97	PASS	0.68781	eas	0.23357000000000003	28	134	0.68781
chr2-131516369-T-C	chr2	131516369	T	C	2586	PASS	5.33e-6	nfe	0	1	134	5.33e-6
chr2-131516415-GC-G	chr2	131516415	GC	G	7787185.97	VQSRTrancheINDEL97.00to99.00	0.24684	sas	0.189051	26	134	0.24684
chr2-131516421-T-G	chr2	131516421	T	G	7860491	PASS	0.24833	sas	0.189051	26	134	0.24833
chr2-131516504-A-G	chr2	131516504	A	G	4458893	PASS	0.69112	eas	0.228336	27	134	0.69112
chr2-131516540-A-G	chr2	131516540	A	G	4402507	PASS	0.69239	eas	0.22963100000000003	28	134	0.69239
chr2-131516797-C-T	chr2	131516797	C	T	1910231	PASS	0.18036	afr	0.09490700000000002	11	134	0.18036
chr2-131516901-G-A	chr2	131516901	G	A	7083067	PASS	0.68658	eas	0.233759	28	134	0.68658
chr2-131516901-G-C	chr2	131516901	G	C	7083067	PASS	0	none	9e-6	0	134	9e-6
chr2-131517770-G-T	chr2	131517770	G	T	13513309	PASS	0.69013	eas	0.35964599999999985	39	134	0.69013
chr2-131517793-A-G	chr2	131517793	A	G	4166848	VQSRTrancheSNP99.80to99.90	0.11061	mid	0.095122	17	134	0.11061
chr2-131517811-T-C	chr2	131517811	T	C	4018754	VQSRTrancheSNP99.80to99.90	0.10696	mid	0.09496100000000002	17	134	0.10696
chr2-131517823-T-C	chr2	131517823	T	C	16525433	PASS	0.76614	eas	0.4564849999999993	56	134	0.76614
chr2-131517830-C-A	chr2	131517830	C	A	4188865	VQSRTrancheSNP99.80to99.90	0.10553	mid	0.095068	17	134	0.10553
chr2-131518006-G-A	chr2	131518006	G	A	4145008	PASS	0.69668	eas	0.226826	28	134	0.69668
chr2-131518466-C-T	chr2	131518466	C	T	7193389	PASS	0.68939	eas	0.211912	26	134	0.68939
chr2-131518681-A-G	chr2	131518681	A	G	6383250	VQSRTrancheSNP99.80to99.90	0.68127	eas	0.231061	28	134	0.68127
chr2-131518716-G-C	chr2	131518716	G	C	1113227	PASS	0.050017	nfe	0.034634	7	134	0.050017
chr2-131518716-G-T	chr2	131518716	G	T	1113227	PASS	0	none	0	0	134	1e-6
chr2-131518786-T-C	chr2	131518786	T	C	5096418	PASS	0.68388	eas	0.222402	28	134	0.68388
chr2-131518839-A-G	chr2	131518839	A	G	4705650	VQSRTrancheSNP99.70to99.80	0.68636	eas	0.21717	28	134	0.68636
chr2-131518910-C-G	chr2	131518910	C	G	154090	PASS	0.0081758	nfe	0.006551	1	134	0.0081758
chr2-131518957-C-*	chr2	131518957	C	*	6467071	PASS	0	none	1.27e-4	0	134	1.27e-4
chr2-131518957-C-T	chr2	131518957	C	T	6467071	PASS	0.68876	eas	0.23265300000000003	28	134	0.68876
chr2-131519077-G-C	chr2	131519077	G	C	9836137	VQSRTrancheSNP99.95to100.00	0.682	eas	0.231951	28	134	0.682
chr2-131519288-G-A	chr2	131519288	G	A	257929	PASS	0.0081643	nfe	0.004826	1	134	0.0081643
chr2-131519426-A-G	chr2	131519426	A	G	6366329	VQSRTrancheSNP99.95to100.00	0.6788	eas	0.22979300000000005	28	134	0.6788
chr2-131519433-A-G	chr2	131519433	A	G	99093	VQSRTrancheSNP99.80to99.90	0.032572	afr	0.002841	1	134	0.032572
chr2-131519642-C-T	chr2	131519642	C	T	669867	PASS	0.032846	nfe	0.017645	1	134	0.032846
chr2-131519892-G-A	chr2	131519892	G	A	7809078	PASS	0.68713	eas	0.210671	26	134	0.68713
chr2-131520077-T-G	chr2	131520077	T	G	723450	PASS	0.034746	afr	0.01606400000000001	1	134	0.034746
chr2-131520113-C-T	chr2	131520113	C	T	10684415	PASS	0.68741	eas	0.232922	28	134	0.68741
chr2-131520389-T-C	chr2	131520389	T	C	16162916	VQSRTrancheSNP99.80to99.90	0.69129	eas	0.35953799999999986	39	134	0.69129
chr2-131520411-G-A	chr2	131520411	G	A	8926487	PASS	0.68902	eas	0.233381	28	134	0.68902
chr2-131520411-G-T	chr2	131520411	G	T	8926487	PASS	5.49e-6	nfe	0	0	134	5.49e-6
chr2-131520545-C-T	chr2	131520545	C	T	1282575	PASS	0.10212	nfe	0.08095600000000001	11	134	0.10212
chr2-131520603-T-G	chr2	131520603	T	G	4867222	PASS	0.69454	eas	0.33794899999999994	39	134	0.69454
chr2-131520810-C-G	chr2	131520810	C	G	7771	PASS	0.014882	afr	0.00178699999999999	0	18	0.014882
chr2-131520846-G-A	chr2	131520846	G	A	250698	PASS	0.37607	afr	0.07576400000000001	0	8	0.37607
chr2-131521067-G-C	chr2	131521067	G	C	69603	PASS	0.087619	nfe	0.04005300000000001	0	0	0.087619
chr2-131527663-T-G	chr2	131527663	T	G	2232	PASS	0.003991	eas	0.003337	0	30	0.003991
chr2-131527683-T-*	chr2	131527683	T	*	6387913	PASS	0	none	0	0	60	1e-6
chr2-131527683-T-C	chr2	131527683	T	C	6387913	PASS	0.99558	nfe	0.8728360000000005	60	60	0.99558
chr2-131527737-C-A	chr2	131527737	C	A	3476287	PASS	0.70189	eas	0.3214229999999994	33	104	0.70189
chr2-131527747-G-C	chr2	131527747	G	C	848	VQSRTrancheSNP99.70to99.80	3.0155e-4	nfe	9e-6	1	114	3.0155e-4
chr2-131527783-C-A	chr2	131527783	C	A	2695373	PASS	0.70094	eas	0.191839	26	126	0.70094
chr2-131527783-C-G	chr2	131527783	C	G	2695373	PASS	0.0075999	nfe	0.002289	0	126	0.0075999
chr2-131527783-C-T	chr2	131527783	C	T	2695373	PASS	3.4e-6	nfe	0	0	126	3.4e-6
chr2-131527991-G-A	chr2	131527991	G	A	603329	VQSRTrancheSNP99.80to99.90	0.03456	nfe	0.020945	2	134	0.03456
chr2-131527991-G-C	chr2	131527991	G	C	603329	VQSRTrancheSNP99.80to99.90	7.2277e-4	mid	4.950000000000003e-4	0	134	7.2277e-4
chr2-131528426-TCTGC-CCTGC	chr2	131528426	TCTGC	CCTGC	675112	VQSRTrancheINDEL95.00to96.00	0	none	0.01445999999999999	1	134	0.01445999999999999
chr2-131528426-TCTGC-T	chr2	131528426	TCTGC	T	675112	VQSRTrancheINDEL95.00to96.00	7.4e-7	nfe	0	0	134	1e-6
chr2-131528473-A-G	chr2	131528473	A	G	18514042	VQSRTrancheSNP99.95to100.00	0.67251	eas	0.3621049999999999	40	134	0.67251
chr2-131528473-A-T	chr2	131528473	A	T	18514042	VQSRTrancheSNP99.95to100.00	1.5292e-4	eas	0	0	134	1.5292e-4
chr2-131528488-A-G	chr2	131528488	A	G	17190692	VQSRTrancheSNP99.95to100.00	0.66914	eas	0.35697099999999976	40	134	0.66914
chr2-131528582-G-C	chr2	131528582	G	C	5729071	PASS	0.69057	eas	0.21014	27	126	0.69057
chr2-131528591-A-ATT	chr2	131528591	A	ATT	9206	VQSRTrancheINDEL99.50to99.90	0	none	9e-6	0	120	9e-6
chr2-131528591-A-G	chr2	131528591	A	G	9206	VQSRTrancheINDEL99.50to99.90	1.5597e-4	eas	2.7300000000000035e-4	1	120	2.7300000000000035e-4
chr2-131528647-A-*	chr2	131528647	A	*	819	PASS	0	none	0	0	78	1e-6
chr2-131528647-A-G	chr2	131528647	A	G	819	PASS	0	none	9e-6	0	78	9e-6
chr2-131528704-G-A	chr2	131528704	G	A	1065677	PASS	0.1782	afr	0.084764	1	6	0.1782
chr2-131528704-G-C	chr2	131528704	G	C	1065677	PASS	0	none	0	0	6	1e-6
chr2-131529158-C-G	chr2	131529158	C	G	62279	PASS	0.030249	nfe	0.01101099999999999	0	0	0.030249
chr2-131529158-C-T	chr2	131529158	C	T	62279	PASS	0	none	0	0	0	1e-6
chr2-131529805-T-G	chr2	131529805	T	G	11482	VQSRTrancheSNP99.95to100.00	3.3009e-4	amr	3.3800000000000046e-4	1	134	3.3800000000000046e-4
chr2-131529996-G-A	chr2	131529996	G	A	4879144	PASS	0.1111	mid	0.094773	16	134	0.1111
chr2-131530055-T-C	chr2	131530055	T	C	2480	VQSRTrancheSNP99.95to100.00	1.8944e-4	nfe	7.099999999999998e-5	1	134	1.8944e-4
chr2-131530080-C-G	chr2	131530080	C	G	6377	VQSRTrancheSNP99.95to100.00	3.043e-4	sas	1.47e-4	1	134	3.043e-4
chr2-131530251-C-T	chr2	131530251	C	T	26166329	PASS	0.69139	eas	0.3617269999999999	40	134	0.69139
chr2-131530529-T-C	chr2	131530529	T	C	9185252	VQSRTrancheSNP99.80to99.90	0.65919	eas	0.34718899999999947	40	134	0.65919
chr2-131530741-C-T	chr2	131530741	C	T	337759	PASS	0.0081438	nfe	0.00439	1	134	0.0081438
chr2-131530742-G-A	chr2	131530742	G	A	2975444	ExcessHet	0.08385	nfe	0.080152	11	134	0.08385
chr2-131530754-C-G	chr2	131530754	C	G	107727	VQSRTrancheSNP99.80to99.90	0.028378	afr	0.002816	1	134	0.028378
chr2-131530764-C-T	chr2	131530764	C	T	90616	VQSRTrancheSNP99.95to100.00	0.0030886	nfe	0.002816	1	134	0.0030886
chr2-131530765-G-A	chr2	131530765	G	A	69000	VQSRTrancheSNP99.80to99.90	0.0041894	afr	0.00101199999999999	1	134	0.0041894
chr2-131530789-T-C	chr2	131530789	T	C	12355230	VQSRTrancheSNP99.95to100.00	0.69953	afr	0.3728409999999995	41	132	0.69953
chr2-131530891-G-A	chr2	131530891	G	A	894818	PASS	0.048072	sas	0.02547200000000001	5	134	0.048072
chr2-131530975-C-A	chr2	131530975	C	A	32	PASS	1.019e-5	nfe	3.6999999999999985e-5	1	14	3.6999999999999985e-5
chr2-131531720-T-A	chr2	131531720	T	A	1739722	VQSRTrancheSNP99.90to99.95	0	none	9e-6	0	130	9e-6
chr2-131531720-T-C	chr2	131531720	T	C	1739722	VQSRTrancheSNP99.90to99.95	0.33461	afr	0.22299800000000003	29	130	0.33461
chr2-131531776-A-AGTTCCTGGGGTACAAGGGCAGGCCAGGTAAGGCTTGGGT	chr2	131531776	A	AGTTCCTGGGGTACAAGGGCAGGCCAGGTAAGGCTTGGGT	1639504	VQSRTrancheINDEL99.50to99.90	3.42e-6	nfe	0	0	116	3.42e-6
chr2-131531776-A-G	chr2	131531776	A	G	1639504	VQSRTrancheINDEL99.50to99.90	0.37502	eas	0.203561	20	116	0.37502
chr2-131531900-C-T	chr2	131531900	C	T	57150	PASS	0.045512	afr	0.003803	1	122	0.045512
chr2-131531944-T-A	chr2	131531944	T	A	2966177	ExcessHet	0.2818	sas	0.31360099999999974	46	114	0.31360099999999974
chr2-131532613-T-C	chr2	131532613	T	C	178038	PASS	0.012506	eas	0.006706	1	134	0.012506
chr2-131532669-G-C	chr2	131532669	G	C	59759	PASS	0.010747	eas	0.002766	1	134	0.010747
chr2-131532745-C-T	chr2	131532745	C	T	169120	PASS	0.034605	afr	0.00269	1	134	0.034605
chr2-131532826-G-A	chr2	131532826	G	A	23604386	PASS	0.67633	eas	0.3647	37	134	0.67633
chr2-131532842-T-C	chr2	131532842	T	C	362442	VQSRTrancheSNP99.95to100.00	0.0063518	nfe	0.007353	2	132	0.007353
chr2-131532868-G-A	chr2	131532868	G	A	93019	VQSRTrancheSNP99.95to100.00	0.011868	mid	0.017777	1	134	0.017777
chr2-131532891-G-A	chr2	131532891	G	A	6095633	PASS	0.26405	afr	0.10194100000000002	9	134	0.26405
chr2-131533048-C-T	chr2	131533048	C	T	801340	VQSRTrancheSNP99.70to99.80	0.028161	mid	0.01354099999999999	1	134	0.028161
chr2-131533160-A-G	chr2	131533160	A	G	2138624	VQSRTrancheSNP99.80to99.90	0.058994	nfe	0.05001600000000002	5	134	0.058994
chr2-131533167-G-A	chr2	131533167	G	A	258357	PASS	0.05673	afr	0.005468	1	134	0.05673
chr2-131533167-G-T	chr2	131533167	G	T	258357	PASS	0	none	0	0	134	1e-6
chr2-131533339-G-A	chr2	131533339	G	A	808296	PASS	0.023011	mid	0.01543299999999999	3	134	0.023011
chr2-131533597-A-G	chr2	131533597	A	G	2764932	PASS	0.67736	eas	0.21425800000000003	28	134	0.67736
chr2-131533746-T-C	chr2	131533746	T	C	14864	VQSRTrancheSNP99.70to99.80	0.0033212	amr	0.003061	0	44	0.0033212
chr2-131535218-T-C	chr2	131535218	T	C	107382	PASS	0.59618	eas	0.05707600000000001	0	0	0.59618
chr2-131536495-G-A	chr2	131536495	G	A	1194376	PASS	6.41e-6	nfe	9e-6	0	118	9e-6
chr2-131536495-G-C	chr2	131536495	G	C	1194376	PASS	0.63212	eas	0.2636509999999994	34	118	0.63212
chr2-131536500-T-C	chr2	131536500	T	C	118	PASS	5.599e-5	nfe	0	1	120	5.599e-5
chr2-131536675-C-T	chr2	131536675	C	T	1541942	PASS	0.67916	eas	0.197083	26	134	0.67916
chr2-131536751-C-T	chr2	131536751	C	T	26918	PASS	0.029757	afr	0.002515	1	134	0.029757
chr2-131536889-T-C	chr2	131536889	T	C	1224215	PASS	0.099469	nfe	0.07843600000000002	9	134	0.099469
chr2-131591649-A-C	chr2	131591649	A	C	79595677	VQSRTrancheSNP99.80to99.90	0.99822	nfe	0.983737	134	134	0.99822
chr2-131591651-G-C	chr2	131591651	G	C	79701696	VQSRTrancheSNP99.70to99.80	0.99824	nfe	0.983737	134	134	0.99824
chr2-131591696-T-G	chr2	131591696	T	G	235426	PASS	0.040588	afr	0.003296	1	134	0.040588
chr2-131591777-GCTGCCA-G	chr2	131591777	GCTGCCA	G	420934.97	VQSRTrancheINDEL99.50to99.90	0.0031244	nfe	0.002942	1	132	0.0031244
chr2-131591780-G-*	chr2	131591780	G	*	664	PASS	0	none	0.002942	1	132	0.002942
chr2-131591780-G-T	chr2	131591780	G	T	664	PASS	0	none	0	0	132	1e-6
chr2-131591783-A-*	chr2	131591783	A	*	705624	PASS	0	none	0.002942	1	134	0.002942
chr2-131591783-A-G	chr2	131591783	A	G	705624	PASS	0.01606	sas	0.007794	1	134	0.01606
chr2-131591840-G-A	chr2	131591840	G	A	105475568	PASS	0.99789	nfe	0.9768270000000004	134	134	0.99789
chr2-131591936-G-T	chr2	131591936	G	T	33882301	PASS	0.35715	nfe	0.3281959999999996	53	134	0.35715
chr2-131592075-T-G	chr2	131592075	T	G	22561605	PASS	0.35053	nfe	0.32222599999999935	53	134	0.35053
chr2-131596732-T-A	chr2	131596732	T	A	188478	PASS	0.0084844	nfe	0.004595	1	134	0.0084844
chr2-131596792-G-C	chr2	131596792	G	C	71937934	PASS	0.99844	nfe	0.9907290000000004	134	134	0.99844
chr2-131596826-G-A	chr2	131596826	G	A	10060	VQSRTrancheSNP99.90to99.95	2.455e-5	nfe	0	1	134	2.455e-5
chr2-131596826-G-C	chr2	131596826	G	C	10060	VQSRTrancheSNP99.90to99.95	0.0010036000000000001	eas	1.27e-4	0	134	0.0010036000000000001
chr2-131596906-C-A	chr2	131596906	C	A	76208181	PASS	0.99785	nfe	0.9779920000000004	134	134	0.99785
chr2-131597000-T-G	chr2	131597000	T	G	330099	PASS	0.056793	afr	0.005648	1	134	0.056793
chr2-131597013-A-G	chr2	131597013	A	G	75142512	PASS	0.99824	nfe	0.985716	134	134	0.99824
chr2-131597108-A-C	chr2	131597108	A	C	965	PASS	0	none	0	1	134	1e-6
chr2-131597234-C-*	chr2	131597234	C	*	39856055	PASS	0	none	2.2000000000000003e-5	0	134	2.2000000000000003e-5
chr2-131597234-C-T	chr2	131597234	C	T	39856055	PASS	0.95923	eas	0.9636030000000008	134	134	0.9636030000000008
chr2-131597280-C-A	chr2	131597280	C	A	33249514	PASS	0.0033797	afr	2.2999999999999995e-4	0	134	0.0033797
chr2-131597280-C-G	chr2	131597280	C	G	33249514	PASS	0.9978	nfe	0.9771250000000004	134	134	0.9978
chr2-131599901-C-*	chr2	131599901	C	*	16057058	PASS	0	none	9e-6	0	130	9e-6
chr2-131599901-C-T	chr2	131599901	C	T	16057058	PASS	0.9968	nfe	0.969567	130	130	0.9968
chr2-131599946-A-G	chr2	131599946	A	G	3488566	VQSRTrancheSNP99.70to99.80	0.2074	mid	0.245873	38	134	0.245873
chr2-131599991-A-G	chr2	131599991	A	G	60620	VQSRTrancheSNP99.90to99.95	0.0031066	nfe	0.003043	1	134	0.0031066
chr2-131600094-A-G	chr2	131600094	A	G	32964969	PASS	0.99155	eas	0.9598360000000004	129	134	0.99155
chr2-131601338-G-A	chr2	131601338	G	A	21759371	PASS	0.99789	nfe	0.9759880000000004	132	132	0.99789
chr2-131601461-A-G	chr2	131601461	A	G	41117511	PASS	0.99828	nfe	0.985174	134	134	0.99828
chr2-131601490-A-G	chr2	131601490	A	G	42758639	PASS	0.9979	nfe	0.9771520000000004	134	134	0.9979
chr2-131601505-C-A	chr2	131601505	C	A	2556095	PASS	0	none	0	0	134	1e-6
chr2-131601505-C-T	chr2	131601505	C	T	2556095	PASS	0.10006	nfe	0.07787300000000003	12	134	0.10006
chr2-131601516-C-A	chr2	131601516	C	A	41523932	PASS	0.99688	nfe	0.9762850000000004	134	134	0.99688
chr2-131601612-T-C	chr2	131601612	T	C	20437796	PASS	0.78674	mid	0.6941680000000003	99	132	0.78674
chr2-131601690-T-C	chr2	131601690	T	C	21903363	PASS	0.99818	nfe	0.9797000000000008	134	134	0.99818
chr2-131603880-T-C	chr2	131603880	T	C	10869936	PASS	0.99685	nfe	0.9595450000000006	72	72	0.99685
chr2-131603880-T-G	chr2	131603880	T	G	10869936	PASS	0	none	0	0	72	1e-6
chr2-131603890-C-A	chr2	131603890	C	A	106182	PASS	6.7e-7	nfe	9e-6	0	74	9e-6
chr2-131603890-C-T	chr2	131603890	C	T	106182	PASS	0.010781	sas	0.008404	2	74	0.010781
chr2-131603900-C-T	chr2	131603900	C	T	5194203	PASS	0.45248	sas	0.4130499999999997	45	90	0.45248
chr2-131603904-TG-T	chr2	131603904	TG	T	7880.97	PASS	7.877e-4	nfe	3.8200000000000034e-4	1	86	7.877e-4
chr2-131603905-G-*	chr2	131603905	G	*	117	VQSRTrancheSNP99.95to100.00	0	none	3.8200000000000034e-4	1	86	3.8200000000000034e-4
chr2-131603905-G-A	chr2	131603905	G	A	117	VQSRTrancheSNP99.95to100.00	0	none	0	0	86	1e-6
chr2-131603945-G-A	chr2	131603945	G	A	19624741	PASS	0.99812	nfe	0.984504	108	108	0.99812
chr2-131603945-G-GAA	chr2	131603945	G	GAA	19624741	PASS	0	none	0	0	108	1e-6
chr2-131603970-A-C	chr2	131603970	A	C	21168148	PASS	0	none	0	0	118	1e-6
chr2-131603970-A-G	chr2	131603970	A	G	21168148	PASS	0.99784	nfe	0.9765640000000004	118	118	0.99784
chr2-131603970-A-T	chr2	131603970	A	T	21168148	PASS	0	none	7.099999999999998e-5	0	118	7.099999999999998e-5
chr2-131604132-A-G	chr2	131604132	A	G	78757	PASS	0.056729	afr	0.005647	1	126	0.056729
chr2-131609248-C-A	chr2	131609248	C	A	852	PASS	4.85e-6	nfe	5.41e-4	1	120	5.41e-4
chr2-131609248-C-G	chr2	131609248	C	G	852	PASS	0	none	0	0	120	1e-6
chr2-131609255-G-T	chr2	131609255	G	T	2756	PASS	4.4055e-4	eas	0.001988	0	92	0.001988
chr2-131609277-C-A	chr2	131609277	C	A	458	PASS	2.184e-5	eas	4.950000000000003e-4	1	108	4.950000000000003e-4
chr2-131609278-GC-G	chr2	131609278	GC	G	2377	PASS	9.171e-4	afr	1.0799999999999996e-4	0	128	9.171e-4
chr2-131609278-GC-TC	chr2	131609278	GC	TC	2377	PASS	0	none	0	0	128	1e-6
chr2-131609350-G-T	chr2	131609350	G	T	17521749	PASS	0.80351	mid	0.7064720000000007	100	134	0.80351
chr2-131609421-A-G	chr2	131609421	A	G	34170106	PASS	0.99828	nfe	0.985689	134	134	0.99828
chr2-131609489-GTT-G	chr2	131609489	GTT	G	12798147	ExcessHet	0	none	2.720000000000003e-4	0	104	2.720000000000003e-4
chr2-131609489-GTT-GT	chr2	131609489	GTT	GT	12798147	ExcessHet	0	none	0.01358199999999999	0	104	0.01358199999999999
chr2-131609489-GTT-GTTT	chr2	131609489	GTT	GTTT	12798147	ExcessHet	0	none	0.5575890000000001	62	104	0.5575890000000001
chr2-131609489-GTT-GTTTT	chr2	131609489	GTT	GTTTT	12798147	ExcessHet	0	none	0.12089400000000002	16	104	0.12089400000000002
chr2-131609489-GTT-GTTTTT	chr2	131609489	GTT	GTTTTT	12798147	ExcessHet	0	none	0.00174199999999999	0	104	0.00174199999999999
chr2-131609489-GTT-GTTTTTT	chr2	131609489	GTT	GTTTTTT	12798147	ExcessHet	0	none	2.2000000000000003e-5	0	104	2.2000000000000003e-5
chr2-131609489-GTT-TTT	chr2	131609489	GTT	TTT	12798147	ExcessHet	0	none	5.2999999999999994e-5	0	104	5.2999999999999994e-5
chr2-131611002-T-TTTAA	chr2	131611002	T	TTTAA	2177077.97	VQSRTrancheINDEL97.00to99.00	0.98697	nfe	0.5156840000000005	0	0	0.98697
chr2-131611234-A-T	chr2	131611234	A	T	72354	PASS	0.010831	nfe	0.005876	3	110	0.010831
chr2-131611394-G-T	chr2	131611394	G	T	20249	PASS	0.0018884	nfe	7.040000000000005e-4	1	134	0.0018884
chr2-131611398-C-T	chr2	131611398	C	T	14365092	PASS	0.80031	mid	0.709803	100	134	0.80031
chr2-131611581-G-C	chr2	131611581	G	C	552204	PASS	0.022517	mid	0.01201999999999999	2	134	0.022517
chr2-131611585-T-G	chr2	131611585	T	G	478	PASS	0	none	0	1	134	1e-6
chr2-131611605-T-C	chr2	131611605	T	C	50337554	PASS	0.99782	nfe	0.9763940000000004	134	134	0.99782
chr2-131611759-C-G	chr2	131611759	C	G	25012769	PASS	0	none	0	0	134	1e-6
chr2-131611759-C-T	chr2	131611759	C	T	25012769	PASS	0.99828	nfe	0.98577	134	134	0.99828
chr2-131623909-T-G	chr2	131623909	T	G	2954259	PASS	0.58509	eas	0.238752	18	72	0.58509
chr2-131624181-C-*	chr2	131624181	C	*	7954	PASS	0	none	9e-6	0	22	9e-6
chr2-131624181-C-T	chr2	131624181	C	T	7954	PASS	0.001876	nfe	8.900000000000005e-4	0	22	0.001876
chr2-131624231-C-*	chr2	131624231	C	*	2545840	PASS	0	none	9e-6	0	20	9e-6
chr2-131624231-C-T	chr2	131624231	C	T	2545840	PASS	0.4544	sas	0.3749949999999996	8	20	0.4544
chr2-131626214-G-C	chr2	131626214	G	C	127738	VQSRTrancheINDEL99.50to99.90	0.0048558	sas	9.87999999999999e-4	1	134	0.0048558
chr2-131626214-G-GC	chr2	131626214	G	GC	127738	VQSRTrancheINDEL99.50to99.90	3.85e-6	sas	0	0	134	3.85e-6
chr2-131626309-G-A	chr2	131626309	G	A	2448	PASS	3.09e-6	nfe	0	1	134	3.09e-6
chr2-131626564-A-C	chr2	131626564	A	C	38407294	PASS	0.58598	eas	0.2425	34	134	0.58598
chr2-131626564-A-G	chr2	131626564	A	G	38407294	PASS	0.29246	afr	0.030088	0	134	0.29246
chr2-131626766-C-T	chr2	131626766	C	T	108466416	PASS	0.82268	mid	0.7090710000000008	100	134	0.82268
chr2-131626808-G-A	chr2	131626808	G	A	57875679	PASS	0.47443	mid	0.4223579999999997	63	134	0.47443
chr2-131627015-C-G	chr2	131627015	C	G	69171408	PASS	0.47187	mid	0.4211419999999997	63	134	0.47187
chr2-131627109-T-C	chr2	131627109	T	C	218081986	VQSRTrancheSNP99.70to99.80	0.99372	nfe	0.983629	134	134	0.99372
chr2-131627109-T-G	chr2	131627109	T	G	218081986	VQSRTrancheSNP99.70to99.80	3e-7	nfe	0	0	134	1e-6
chr2-131627110-T-A	chr2	131627110	T	A	218299271	PASS	3e-7	nfe	0	0	134	1e-6
chr2-131627110-T-G	chr2	131627110	T	G	218299271	PASS	0.99828	nfe	0.9861220000000002	134	134	0.99828
chr2-131627378-GT-*	chr2	131627378	GT	*	173006	VQSRTrancheINDEL99.50to99.90	0	none	0	0	134	1e-6
chr2-131627378-GT-G	chr2	131627378	GT	G	173006	VQSRTrancheINDEL99.50to99.90	2.8249e-4	afr	2.09e-4	0	134	2.8249e-4
chr2-131627378-GT-TT	chr2	131627378	GT	TT	173006	VQSRTrancheINDEL99.50to99.90	0	none	0.003855	2	134	0.003855
chr2-131627961-C-G	chr2	131627961	C	G	162347	VQSRTrancheSNP99.70to99.80	0	none	5.2999999999999994e-5	0	0	5.2999999999999994e-5
chr2-131627961-C-T	chr2	131627961	C	T	162347	VQSRTrancheSNP99.70to99.80	0.33048	amr	0.073932	0	0	0.33048
chr2-131628079-G-A	chr2	131628079	G	A	58847	PASS	0.18615	nfe	0.03342200000000002	0	0	0.18615
chr2-131722367-A-C	chr2	131722367	A	C	1872022	PASS	0.35446	afr	0.210483	23	134	0.35446
chr2-131722367-A-G	chr2	131722367	A	G	1872022	PASS	0.012091	afr	5.41e-4	0	134	0.012091
chr2-131723105-CTT-C	chr2	131723105	CTT	C	58992	ExcessHet	0	none	1.88e-4	0	114	1.88e-4
chr2-131723105-CTT-CT	chr2	131723105	CTT	CT	58992	ExcessHet	0	none	0.01898000000000002	2	114	0.01898000000000002
chr2-131723105-CTT-CTTT	chr2	131723105	CTT	CTTT	58992	ExcessHet	0	none	0.03573200000000001	1	114	0.03573200000000001
chr2-131723105-CTT-CTTTT	chr2	131723105	CTT	CTTTT	58992	ExcessHet	0	none	1.0799999999999996e-4	0	114	1.0799999999999996e-4
chr2-131723105-CTT-TTT	chr2	131723105	CTT	TTT	58992	ExcessHet	0	none	0	0	114	1e-6
chr2-131723307-C-T	chr2	131723307	C	T	2788385	PASS	0.098048	mid	0.06691600000000002	12	134	0.098048
chr2-131723413-C-T	chr2	131723413	C	T	30689242	PASS	0.47395	nfe	0.4202769999999997	63	134	0.47395
chr2-131723520-A-G	chr2	131723520	A	G	35525	PASS	1.715e-4	amr	2.7300000000000035e-4	1	134	2.7300000000000035e-4
chr2-131723569-G-GGTC	chr2	131723569	G	GGTC	15408485.97	VQSRTrancheINDEL95.00to96.00	0.56695	eas	0.157533	26	134	0.56695
chr2-131723572-G-C	chr2	131723572	G	C	15519209	PASS	0.56705	eas	0.157559	26	134	0.56705
chr2-131723579-A-T	chr2	131723579	A	T	29772109	PASS	0.64377	eas	0.3183089999999999	48	134	0.64377
chr2-131723580-T-C	chr2	131723580	T	C	29748864	PASS	0.6439	eas	0.3183089999999999	48	134	0.6439
chr2-131723672-T-G	chr2	131723672	T	G	18810585	PASS	0.64398	eas	0.3183089999999999	48	134	0.64398
chr2-131723786-A-G	chr2	131723786	A	G	322592	PASS	0.10809	amr	0.005493	1	134	0.10809
chr2-131723853-G-C	chr2	131723853	G	C	17179383	PASS	0.6443	eas	0.31668899999999983	48	134	0.6443
chr2-131723897-C-T	chr2	131723897	C	T	18345702	PASS	0.64401	eas	0.31844399999999995	48	134	0.64401
chr2-131723918-AG-A	chr2	131723918	AG	A	18043652.97	PASS	0.64349	eas	0.3078829999999995	48	134	0.64349
chr2-131723953-C-A	chr2	131723953	C	A	24231258	PASS	0.47278	nfe	0.42078999999999966	63	134	0.47278
chr2-131723956-C-T	chr2	131723956	C	T	24266034	PASS	0.47209	nfe	0.42081699999999966	63	134	0.47209
chr2-131724218-G-A	chr2	131724218	G	A	11250	PASS	0.0026275	nfe	8.910000000000005e-4	0	68	0.0026275
chr2-131724230-G-A	chr2	131724230	G	A	1288832	PASS	0	none	0	0	30	1e-6
chr2-131724230-G-C	chr2	131724230	G	C	1288832	PASS	0.16845	nfe	0.111083	3	30	0.16845
chr2-131728023-C-T	chr2	131728023	C	T	2780337	PASS	0.65214	eas	0.3079099999999995	48	134	0.65214
chr2-131728093-T-C	chr2	131728093	T	C	5724477	PASS	0.41828	nfe	0.3814559999999997	59	134	0.41828
chr2-131733516-C-G	chr2	131733516	C	G	180578	PASS	0.18664	mid	0.06746	7	22	0.18664
chr2-131733516-C-T	chr2	131733516	C	T	180578	PASS	0	none	0	0	22	1e-6
chr2-131733971-C-A	chr2	131733971	C	A	9375266	PASS	0	none	0	0	134	1e-6
chr2-131733971-C-G	chr2	131733971	C	G	9375266	PASS	0.99814	nfe	0.9739820000000003	134	134	0.99814
chr2-131733971-C-T	chr2	131733971	C	T	9375266	PASS	8.1e-7	nfe	2.2000000000000003e-5	0	134	2.2000000000000003e-5
chr2-131736598-G-A	chr2	131736598	G	A	7011553	PASS	0.64443	eas	0.3331129999999997	48	134	0.64443
chr2-131736609-G-C	chr2	131736609	G	C	7890313	PASS	0.43392	nfe	0.38491599999999976	59	134	0.43392
chr2-131736699-A-C	chr2	131736699	A	C	12289365	PASS	0	none	0	0	134	1e-6
chr2-131736699-A-G	chr2	131736699	A	G	12289365	PASS	0.99805	nfe	0.9810000000000006	134	134	0.99805
chr2-131750579-A-*	chr2	131750579	A	*	3794411	PASS	0	none	0	0	134	1e-6
chr2-131750579-A-G	chr2	131750579	A	G	3794411	PASS	0.59617	nfe	0.5169430000000006	81	134	0.59617
chr2-131751309-T-C	chr2	131751309	T	C	5071	VQSRTrancheSNP99.90to99.95	0.0031443	nfe	0.002612	0	88	0.0031443
chr2-131751310-G-A	chr2	131751310	G	A	7142	VQSRTrancheSNP99.80to99.90	0.0030581	nfe	0.002612	0	88	0.0030581
chr2-131751310-G-T	chr2	131751310	G	T	7142	VQSRTrancheSNP99.80to99.90	0	none	5.860000000000005e-4	0	88	5.860000000000005e-4
chr2-131751335-G-C	chr2	131751335	G	C	26783	PASS	0.0069311	nfe	0.005902	1	114	0.0069311
chr2-131829707-G-A	chr2	131829707	G	A	3418741	PASS	0.50479	afr	0.220098	22	114	0.50479
chr2-131829712-G-A	chr2	131829712	G	A	1987391	PASS	0.52279	eas	0.131757	23	106	0.52279
chr2-131829881-C-A	chr2	131829881	C	A	29288	PASS	0	none	0	0	48	1e-6
chr2-131829881-C-T	chr2	131829881	C	T	29288	PASS	0.0029469	nfe	0.00188699999999999	0	48	0.0029469
chr2-131830124-C-G	chr2	131830124	C	G	5394686	PASS	0.19022	amr	0.15570200000000003	23	134	0.19022
chr2-131830173-C-T	chr2	131830173	C	T	5496037	PASS	0.5309	afr	0.235701	25	134	0.5309
chr2-131830211-G-A	chr2	131830211	G	A	16815	VQSRTrancheSNP99.80to99.90	7.251e-4	nfe	4.270000000000005e-4	0	134	7.251e-4
chr2-131830211-G-C	chr2	131830211	G	C	16815	VQSRTrancheSNP99.80to99.90	2.6509e-4	nfe	1.88e-4	1	134	2.6509e-4
chr2-131830212-G-A	chr2	131830212	G	A	13415	PASS	0.0013762	nfe	5.870000000000004e-4	1	134	0.0013762
chr2-131830212-G-T	chr2	131830212	G	T	13415	PASS	5.6e-7	nfe	0	0	134	1e-6
chr2-131830284-G-T	chr2	131830284	G	T	837223	PASS	0.32571	afr	0.06471800000000001	2	132	0.32571
chr2-131830316-G-A	chr2	131830316	G	A	9217	PASS	2.2394e-4	nfe	5.41e-4	1	132	5.41e-4
chr2-131830379-A-C	chr2	131830379	A	C	753092	PASS	0.072057	mid	0.06131300000000003	8	128	0.072057
chr2-131830379-A-G	chr2	131830379	A	G	753092	PASS	0	none	0	0	128	1e-6
chr2-131830380-G-C	chr2	131830380	G	C	753044	PASS	0.071555	afr	0.06128600000000002	8	128	0.071555
chr2-131830383-G-*	chr2	131830383	G	*	1899369	PASS	0	none	9e-6	0	126	9e-6
chr2-131830383-G-A	chr2	131830383	G	A	1899369	PASS	0.52497	afr	0.21456200000000003	24	126	0.52497
chr2-131830383-G-T	chr2	131830383	G	T	1899369	PASS	0	none	0	0	126	1e-6
chr2-131833642-C-A	chr2	131833642	C	A	1197	VQSRTrancheSNP99.70to99.80	6.598e-5	nfe	2.2000000000000003e-5	0	134	6.598e-5
chr2-131833642-C-T	chr2	131833642	C	T	1197	VQSRTrancheSNP99.70to99.80	2.043e-5	amr	0	1	134	2.043e-5
chr2-131833703-T-C	chr2	131833703	T	C	2968381	VQSRTrancheSNP99.90to99.95	0.19551	amr	0.161464	23	134	0.19551
chr2-131833862-G-A	chr2	131833862	G	A	5272919	PASS	0.69261	eas	0.219948	29	134	0.69261
chr2-131833905-T-C	chr2	131833905	T	C	9535049	PASS	0.78903	eas	0.38575399999999976	52	134	0.78903
chr2-131834075-C-T	chr2	131834075	C	T	3786538	PASS	0.69477	eas	0.21242400000000003	29	134	0.69477
chr2-131834235-T-G	chr2	131834235	T	G	3116657	PASS	0.51265	eas	0.14488000000000004	27	134	0.51265
chr2-131834292-C-A	chr2	131834292	C	A	64479	PASS	0.0039811	nfe	0.00244	1	134	0.0039811
chr2-131834384-C-G	chr2	131834384	C	G	1390770	PASS	0.0091975	afr	0.00108399999999999	0	134	0.0091975
chr2-131834384-C-T	chr2	131834384	C	T	1390770	PASS	0.33937	afr	0.06622	2	134	0.33937
chr2-131834605-T-C	chr2	131834605	T	C	9045339	PASS	0.78626	eas	0.38499699999999976	52	134	0.78626
chr2-131834697-G-A	chr2	131834697	G	A	128230	PASS	0.010315	nfe	0.005571	1	134	0.010315
chr2-131834788-G-T	chr2	131834788	G	T	275758	PASS	0.044065	afr	0.01601200000000002	5	134	0.044065
chr2-131834830-T-C	chr2	131834830	T	C	9415925	PASS	0.84667	eas	0.6745750000000006	105	134	0.84667
chr2-131834886-G-A	chr2	131834886	G	A	1595924	PASS	0.19163	amr	0.14797500000000002	23	134	0.19163
chr2-131834898-C-A	chr2	131834898	C	A	1164	VQSRTrancheSNP99.90to99.95	0	none	2.2000000000000003e-5	0	134	2.2000000000000003e-5
chr2-131834898-C-T	chr2	131834898	C	T	1164	VQSRTrancheSNP99.90to99.95	5.091e-5	eas	9e-6	1	134	5.091e-5
chr2-131834904-AGGTGCTGTGT-*	chr2	131834904	AGGTGCTGTGT	*	1914225.97	VQSRTrancheINDEL99.50to99.90	0	none	9e-6	0	134	9e-6
chr2-131834904-AGGTGCTGTGT-A	chr2	131834904	AGGTGCTGTGT	A	1914225.97	VQSRTrancheINDEL99.50to99.90	0.17802	amr	0.14593000000000003	23	134	0.17802
chr2-131834908-G-*	chr2	131834908	G	*	12302	PASS	0	none	0.14598400000000003	23	134	0.14598400000000003
chr2-131834908-G-T	chr2	131834908	G	T	12302	PASS	0.0032173	afr	5.640000000000005e-4	0	134	0.0032173
chr2-131835536-C-T	chr2	131835536	C	T	7943	PASS	7.1034e-4	nfe	4.270000000000005e-4	1	132	7.1034e-4
chr2-131835605-C-T	chr2	131835605	C	T	2585161	PASS	0.20448	amr	0.161868	23	134	0.20448
chr2-131835829-C-T	chr2	131835829	C	T	5310802	PASS	0.5196	eas	0.203472	32	134	0.5196
chr2-131835872-G-A	chr2	131835872	G	A	4359363	PASS	0.19623	amr	0.16316100000000003	23	134	0.19623
chr2-131835946-A-*	chr2	131835946	A	*	12383950	PASS	0	none	0	0	134	1e-6
chr2-131835946-A-C	chr2	131835946	A	C	12383950	PASS	0.0016162	afr	3.6999999999999985e-5	0	134	0.0016162
chr2-131835946-A-G	chr2	131835946	A	G	12383950	PASS	0.7992	eas	0.38970099999999985	53	134	0.7992
chr2-131835967-G-A	chr2	131835967	G	A	483984	PASS	0.027512000000000002	nfe	0.01711800000000001	4	134	0.027512000000000002
chr2-131835967-G-C	chr2	131835967	G	C	483984	PASS	0	none	0	0	134	1e-6
chr2-131836063-C-T	chr2	131836063	C	T	15333787	PASS	0.61934	eas	0.3170669999999999	51	134	0.61934
chr2-131836064-G-A	chr2	131836064	G	A	182473	PASS	0.0076377	mid	0.005365	1	134	0.0076377
chr2-131836479-GC-AC	chr2	131836479	GC	AC	1127750	VQSRTrancheINDEL99.50to99.90	0	none	0.07163	2	134	0.07163
chr2-131836479-GC-G	chr2	131836479	GC	G	1127750	VQSRTrancheINDEL99.50to99.90	0	none	0	0	134	1e-6
chr2-131836506-C-A	chr2	131836506	C	A	11998680	VQSRTrancheSNP99.70to99.80	0.8543	eas	0.7064180000000007	106	134	0.8543
chr2-131836639-A-T	chr2	131836639	A	T	2600197	PASS	0.6046	eas	0.2830439999999998	47	124	0.6046
chr2-131966303-C-*	chr2	131966303	C	*	58673	PASS	0	none	0	0	0	1e-6
chr2-131966303-C-T	chr2	131966303	C	T	58673	PASS	0.3242	nfe	0.038115	0	0	0.3242
chr2-132037643-C-T	chr2	132037643	C	T	64647	PASS	0.0086914	nfe	0.004133	3	120	0.0086914
chr2-132037658-A-C	chr2	132037658	A	C	101	PASS	9.67e-6	nfe	5.2999999999999994e-5	1	98	5.2999999999999994e-5
chr2-132037714-A-T	chr2	132037714	A	T	366993	PASS	0.026744	mid	0.01788000000000002	6	128	0.026744
chr2-132037738-A-*	chr2	132037738	A	*	6853390	PASS	0	none	0	0	130	1e-6
chr2-132037738-A-C	chr2	132037738	A	C	6853390	PASS	0.38061	nfe	0.34815099999999954	52	130	0.38061
chr2-132037744-C-*	chr2	132037744	C	*	308	PASS	0	none	9e-6	0	130	9e-6
chr2-132037744-C-A	chr2	132037744	C	A	308	PASS	4.73e-6	nfe	0	1	130	4.73e-6
chr2-132037852-T-C	chr2	132037852	T	C	8333	VQSRTrancheSNP99.90to99.95	0.0010153	nfe	1.47e-4	1	134	0.0010153
chr2-132037852-T-G	chr2	132037852	T	G	8333	VQSRTrancheSNP99.90to99.95	7.46e-6	amr	0	0	134	7.46e-6
chr2-132037865-T-*	chr2	132037865	T	*	31068297	VQSRTrancheSNP99.70to99.80	0	none	0	0	134	1e-6
chr2-132037865-T-A	chr2	132037865	T	A	31068297	VQSRTrancheSNP99.70to99.80	0.91964	eas	0.736206	100	134	0.91964
chr2-132037887-T-*	chr2	132037887	T	*	34959052	PASS	0	none	0	0	134	1e-6
chr2-132037887-T-G	chr2	132037887	T	G	34959052	PASS	0.91916	eas	0.7878540000000002	106	134	0.91916
chr2-132037910-T-C	chr2	132037910	T	C	28354358	PASS	0.91752	eas	0.7423530000000002	100	134	0.91752
chr2-132037925-C-*	chr2	132037925	C	*	206	VQSRTrancheSNP99.80to99.90	0	none	0	0	134	1e-6
chr2-132037925-C-T	chr2	132037925	C	T	206	VQSRTrancheSNP99.80to99.90	0	none	0	1	134	1e-6
chr2-132037931-C-*	chr2	132037931	C	*	15123709.97	VQSRTrancheINDEL99.50to99.90	0	none	0	0	134	1e-6
chr2-132037931-C-CGCCACCCTCCGCA	chr2	132037931	C	CGCCACCCTCCGCA	15123709.97	VQSRTrancheINDEL99.50to99.90	0.57234	eas	0.38983599999999985	47	134	0.57234
chr2-132037931-C-CGCCACCCTCTGCA	chr2	132037931	C	CGCCACCCTCTGCA	15123709.97	VQSRTrancheINDEL99.50to99.90	1.7399e-4	amr	5.2999999999999994e-5	0	134	1.7399e-4
chr2-132037940-A-*	chr2	132037940	A	*	775	VQSRTrancheINDEL99.90to99.95	0	none	9e-6	0	84	9e-6
chr2-132037940-A-AGCCACCCCC	chr2	132037940	A	AGCCACCCCC	775	VQSRTrancheINDEL99.90to99.95	1.2e-5	nfe	2.2000000000000003e-5	0	84	2.2000000000000003e-5
chr2-132037940-A-C	chr2	132037940	A	C	775	VQSRTrancheINDEL99.90to99.95	9.5271e-4	nfe	5.630000000000005e-4	0	84	9.5271e-4
chr2-132037940-A-G	chr2	132037940	A	G	775	VQSRTrancheINDEL99.90to99.95	1.32e-6	nfe	9e-6	0	84	9e-6
chr2-132037994-C-G	chr2	132037994	C	G	712664	PASS	0.098906	afr	0.03519300000000002	6	134	0.098906
chr2-132038022-C-CG	chr2	132038022	C	CG	130391	PASS	0.019871	mid	0.00797499999999998	1	132	0.019871
chr2-132038022-C-T	chr2	132038022	C	T	130391	PASS	1.0517e-4	amr	2.2000000000000003e-5	0	132	1.0517e-4
chr2-132038039-G-A	chr2	132038039	G	A	4910759	PASS	0.38157	nfe	0.3422529999999993	54	132	0.38157
chr2-132147681-GTTC-G	chr2	132147681	GTTC	G	221.97	VQSRTrancheINDEL99.50to99.90	0	none	2.2000000000000003e-5	0	0	2.2000000000000003e-5
chr2-132147683-T-*	chr2	132147683	T	*	1165	VQSRTrancheSNP99.80to99.90	0	none	2.2000000000000003e-5	0	0	2.2000000000000003e-5
chr2-132147683-T-C	chr2	132147683	T	C	1165	VQSRTrancheSNP99.80to99.90	0	none	2.93e-4	0	0	2.93e-4
chr2-132147927-C-A	chr2	132147927	C	A	4646366	PASS	0	none	9e-6	0	128	9e-6
chr2-132147927-C-G	chr2	132147927	C	G	4646366	PASS	0	none	3.6999999999999985e-5	0	128	3.6999999999999985e-5
chr2-132147927-C-T	chr2	132147927	C	T	4646366	PASS	0.87764	afr	0.5370670000000007	66	128	0.87764
chr2-132147940-C-A	chr2	132147940	C	A	563354	PASS	0.2663	afr	0.05108100000000001	1	132	0.2663
chr2-132148109-T-C	chr2	132148109	T	C	644	VQSRTrancheSNP99.90to99.95	0	none	0	1	134	1e-6
chr2-132148185-C-T	chr2	132148185	C	T	2149827	VQSRTrancheSNP99.90to99.95	0.30146	amr	0.09641	15	134	0.30146
chr2-132148344-G-*	chr2	132148344	G	*	699793	ExcessHet	0	none	0	0	32	1e-6
chr2-132148344-G-T	chr2	132148344	G	T	699793	ExcessHet	0.47192	sas	0.17417800000000003	2	32	0.47192
chr2-132148352-CTTTTTTTTTTTTTTTTTTT-*	chr2	132148352	CTTTTTTTTTTTTTTTTTTT	*	2293776	VQSRTrancheINDEL99.00to99.50	0	none	9e-6	0	2	9e-6
chr2-132148352-CTTTTTTTTTTTTTTTTTTT-ATTTTTTTTTTTTTTTTTTT	chr2	132148352	CTTTTTTTTTTTTTTTTTTT	ATTTTTTTTTTTTTTTTTTT	2293776	VQSRTrancheINDEL99.00to99.50	0	none	9e-6	0	2	9e-6
chr2-132148352-CTTTTTTTTTTTTTTTTTTT-C	chr2	132148352	CTTTTTTTTTTTTTTTTTTT	C	2293776	VQSRTrancheINDEL99.00to99.50	9.522e-5	nfe	0	0	2	9.522e-5
chr2-132148352-CTTTTTTTTTTTTTTTTTTT-CCTTTTTTTTTTTTTTTTTTTTTTTT	chr2	132148352	CTTTTTTTTTTTTTTTTTTT	CCTTTTTTTTTTTTTTTTTTTTTTTT	2293776	VQSRTrancheINDEL99.00to99.50	0	none	0	0	2	1e-6
chr2-132148352-CTTTTTTTTTTTTTTTTTTT-CT	chr2	132148352	CTTTTTTTTTTTTTTTTTTT	CT	2293776	VQSRTrancheINDEL99.00to99.50	0	none	0	0	2	1e-6
chr2-132148352-CTTTTTTTTTTTTTTTTTTT-CTT	chr2	132148352	CTTTTTTTTTTTTTTTTTTT	CTT	2293776	VQSRTrancheINDEL99.00to99.50	0	none	2.2000000000000003e-5	0	2	2.2000000000000003e-5
chr2-132148352-CTTTTTTTTTTTTTTTTTTT-CTTT	chr2	132148352	CTTTTTTTTTTTTTTTTTTT	CTTT	2293776	VQSRTrancheINDEL99.00to99.50	0	none	9e-6	0	2	9e-6
chr2-132148352-CTTTTTTTTTTTTTTTTTTT-CTTTT	chr2	132148352	CTTTTTTTTTTTTTTTTTTT	CTTTT	2293776	VQSRTrancheINDEL99.00to99.50	0	none	1.47e-4	0	2	1.47e-4
chr2-132148352-CTTTTTTTTTTTTTTTTTTT-CTTTTT	chr2	132148352	CTTTTTTTTTTTTTTTTTTT	CTTTTT	2293776	VQSRTrancheINDEL99.00to99.50	0	none	3.590000000000004e-4	0	2	3.590000000000004e-4
chr2-132148352-CTTTTTTTTTTTTTTTTTTT-CTTTTTT	chr2	132148352	CTTTTTTTTTTTTTTTTTTT	CTTTTTT	2293776	VQSRTrancheINDEL99.00to99.50	0	none	8.420000000000002e-4	0	2	8.420000000000002e-4
chr2-132148352-CTTTTTTTTTTTTTTTTTTT-CTTTTTTT	chr2	132148352	CTTTTTTTTTTTTTTTTTTT	CTTTTTTT	2293776	VQSRTrancheINDEL99.00to99.50	0	none	9.370000000000004e-4	0	2	9.370000000000004e-4
chr2-132148352-CTTTTTTTTTTTTTTTTTTT-CTTTTTTTT	chr2	132148352	CTTTTTTTTTTTTTTTTTTT	CTTTTTTTT	2293776	VQSRTrancheINDEL99.00to99.50	0	none	0.00181099999999999	0	2	0.00181099999999999
chr2-132148352-CTTTTTTTTTTTTTTTTTTT-CTTTTTTTTT	chr2	132148352	CTTTTTTTTTTTTTTTTTTT	CTTTTTTTTT	2293776	VQSRTrancheINDEL99.00to99.50	0	none	0.003183	0	2	0.003183
chr2-132148352-CTTTTTTTTTTTTTTTTTTT-CTTTTTTTTTT	chr2	132148352	CTTTTTTTTTTTTTTTTTTT	CTTTTTTTTTT	2293776	VQSRTrancheINDEL99.00to99.50	0	none	0.005961	0	2	0.005961
chr2-132148352-CTTTTTTTTTTTTTTTTTTT-CTTTTTTTTTTT	chr2	132148352	CTTTTTTTTTTTTTTTTTTT	CTTTTTTTTTTT	2293776	VQSRTrancheINDEL99.00to99.50	0	none	0.007611	0	2	0.007611
chr2-132148352-CTTTTTTTTTTTTTTTTTTT-CTTTTTTTTTTTT	chr2	132148352	CTTTTTTTTTTTTTTTTTTT	CTTTTTTTTTTTT	2293776	VQSRTrancheINDEL99.00to99.50	0	none	0.01302199999999998	0	2	0.01302199999999998
chr2-132148352-CTTTTTTTTTTTTTTTTTTT-CTTTTTTTTTTTTT	chr2	132148352	CTTTTTTTTTTTTTTTTTTT	CTTTTTTTTTTTTT	2293776	VQSRTrancheINDEL99.00to99.50	0	none	0.02414000000000001	0	2	0.02414000000000001
chr2-132148352-CTTTTTTTTTTTTTTTTTTT-CTTTTTTTTTTTTTT	chr2	132148352	CTTTTTTTTTTTTTTTTTTT	CTTTTTTTTTTTTTT	2293776	VQSRTrancheINDEL99.00to99.50	0	none	0.026939	0	2	0.026939
chr2-132148352-CTTTTTTTTTTTTTTTTTTT-CTTTTTTTTTTTTTTT	chr2	132148352	CTTTTTTTTTTTTTTTTTTT	CTTTTTTTTTTTTTTT	2293776	VQSRTrancheINDEL99.00to99.50	0	none	0.04404000000000002	0	2	0.04404000000000002
chr2-132148352-CTTTTTTTTTTTTTTTTTTT-CTTTTTTTTTTTTTTTT	chr2	132148352	CTTTTTTTTTTTTTTTTTTT	CTTTTTTTTTTTTTTTT	2293776	VQSRTrancheINDEL99.00to99.50	0	none	0.05668000000000002	0	2	0.05668000000000002
chr2-132148352-CTTTTTTTTTTTTTTTTTTT-CTTTTTTTTTTTTTTTTT	chr2	132148352	CTTTTTTTTTTTTTTTTTTT	CTTTTTTTTTTTTTTTTT	2293776	VQSRTrancheINDEL99.00to99.50	0	none	0.07225400000000001	0	2	0.07225400000000001
chr2-132148352-CTTTTTTTTTTTTTTTTTTT-CTTTTTTTTTTTTTTTTTT	chr2	132148352	CTTTTTTTTTTTTTTTTTTT	CTTTTTTTTTTTTTTTTTT	2293776	VQSRTrancheINDEL99.00to99.50	0	none	0.08323100000000003	0	2	0.08323100000000003
chr2-132148352-CTTTTTTTTTTTTTTTTTTT-CTTTTTTTTTTTTTTTTTTTT	chr2	132148352	CTTTTTTTTTTTTTTTTTTT	CTTTTTTTTTTTTTTTTTTTT	2293776	VQSRTrancheINDEL99.00to99.50	0	none	0.04223300000000002	0	2	0.04223300000000002
chr2-132148352-CTTTTTTTTTTTTTTTTTTT-CTTTTTTTTTTTTTTTTTTTTT	chr2	132148352	CTTTTTTTTTTTTTTTTTTT	CTTTTTTTTTTTTTTTTTTTTT	2293776	VQSRTrancheINDEL99.00to99.50	0	none	0.038064	0	2	0.038064
chr2-132148352-CTTTTTTTTTTTTTTTTTTT-CTTTTTTTTTTTTTTTTTTTTTT	chr2	132148352	CTTTTTTTTTTTTTTTTTTT	CTTTTTTTTTTTTTTTTTTTTTT	2293776	VQSRTrancheINDEL99.00to99.50	0	none	0.041489	0	2	0.041489
chr2-132148352-CTTTTTTTTTTTTTTTTTTT-CTTTTTTTTTTTTTTTTTTTTTTT	chr2	132148352	CTTTTTTTTTTTTTTTTTTT	CTTTTTTTTTTTTTTTTTTTTTTT	2293776	VQSRTrancheINDEL99.00to99.50	0	none	0.03559700000000001	0	2	0.03559700000000001
chr2-132148352-CTTTTTTTTTTTTTTTTTTT-CTTTTTTTTTTTTTTTTTTTTTTTT	chr2	132148352	CTTTTTTTTTTTTTTTTTTT	CTTTTTTTTTTTTTTTTTTTTTTTT	2293776	VQSRTrancheINDEL99.00to99.50	0	none	0.02902800000000002	0	2	0.02902800000000002
chr2-132148352-CTTTTTTTTTTTTTTTTTTT-CTTTTTTTTTTTTTTTTTTTTTTTTT	chr2	132148352	CTTTTTTTTTTTTTTTTTTT	CTTTTTTTTTTTTTTTTTTTTTTTTT	2293776	VQSRTrancheINDEL99.00to99.50	0	none	0.01228999999999998	0	2	0.01228999999999998
chr2-132148352-CTTTTTTTTTTTTTTTTTTT-CTTTTTTTTTTTTTTTTTTTTTTTTTT	chr2	132148352	CTTTTTTTTTTTTTTTTTTT	CTTTTTTTTTTTTTTTTTTTTTTTTTT	2293776	VQSRTrancheINDEL99.00to99.50	0	none	0.001959	0	2	0.001959
chr2-132148352-CTTTTTTTTTTTTTTTTTTT-CTTTTTTTTTTTTTTTTTTTTTTTTTTT	chr2	132148352	CTTTTTTTTTTTTTTTTTTT	CTTTTTTTTTTTTTTTTTTTTTTTTTTT	2293776	VQSRTrancheINDEL99.00to99.50	0	none	0.00139399999999999	0	2	0.00139399999999999
chr2-132148352-CTTTTTTTTTTTTTTTTTTT-CTTTTTTTTTTTTTTTTTTTTTTTTTTTT	chr2	132148352	CTTTTTTTTTTTTTTTTTTT	CTTTTTTTTTTTTTTTTTTTTTTTTTTTT	2293776	VQSRTrancheINDEL99.00to99.50	0	none	2.93e-4	0	2	2.93e-4
chr2-132148352-CTTTTTTTTTTTTTTTTTTT-CTTTTTTTTTTTTTTTTTTTTTTTTTTTTT	chr2	132148352	CTTTTTTTTTTTTTTTTTTT	CTTTTTTTTTTTTTTTTTTTTTTTTTTTTT	2293776	VQSRTrancheINDEL99.00to99.50	0	none	1.27e-4	0	2	1.27e-4
chr2-132148352-CTTTTTTTTTTTTTTTTTTT-CTTTTTTTTTTTTTTTTTTTTTTTTTTTTTTTT	chr2	132148352	CTTTTTTTTTTTTTTTTTTT	CTTTTTTTTTTTTTTTTTTTTTTTTTTTTTTTT	2293776	VQSRTrancheINDEL99.00to99.50	0	none	9e-6	0	2	9e-6
chr2-132148352-CTTTTTTTTTTTTTTTTTTT-CTTTTTTTTTTTTTTTTTTTTTTTTTTTTTTTTT	chr2	132148352	CTTTTTTTTTTTTTTTTTTT	CTTTTTTTTTTTTTTTTTTTTTTTTTTTTTTTTT	2293776	VQSRTrancheINDEL99.00to99.50	0	none	9e-6	0	2	9e-6
chr2-132148352-CTTTTTTTTTTTTTTTTTTT-TTTTTTTTTTTTTTTTTTTT	chr2	132148352	CTTTTTTTTTTTTTTTTTTT	TTTTTTTTTTTTTTTTTTTT	2293776	VQSRTrancheINDEL99.00to99.50	0	none	3.3700000000000044e-4	0	2	3.3700000000000044e-4
chr2-132148353-T-*	chr2	132148353	T	*	606	PASS	0	none	0.3059329999999995	0	10	0.3059329999999995
chr2-132148353-T-A	chr2	132148353	T	A	606	PASS	0	none	0	0	10	1e-6
chr2-132148353-T-C	chr2	132148353	T	C	606	PASS	0	none	0.003512	0	10	0.003512
chr2-132148355-T-*	chr2	132148355	T	*	327.97	VQSRTrancheINDEL99.50to99.90	0	none	0.197177	0	54	0.197177
chr2-132148355-T-TC	chr2	132148355	T	TC	327.97	VQSRTrancheINDEL99.50to99.90	0	none	0.00137199999999999	0	54	0.00137199999999999
chr2-132150801-A-G	chr2	132150801	A	G	91132	PASS	0.032036	mid	0.01394399999999998	2	90	0.032036
chr2-132150879-C-T	chr2	132150879	C	T	463706	PASS	0.22784	eas	0.04518	1	130	0.22784
chr2-132153775-C-T	chr2	132153775	C	T	1467413	PASS	0.62984	afr	0.12243500000000002	0	2	0.62984
chr2-132153819-T-C	chr2	132153819	T	C	1007548	PASS	0.60426	afr	0.11624700000000002	0	2	0.60426
chr2-132154569-T-G	chr2	132154569	T	G	939800	PASS	0.29661	amr	0.11246600000000002	15	132	0.29661
chr2-132154644-TA-T	chr2	132154644	TA	T	5297264.97	PASS	0.043553	afr	0.00322	0	132	0.043553
chr2-132154644-TA-TAA	chr2	132154644	TA	TAA	5297264.97	PASS	0	none	0.5122070000000006	67	132	0.5122070000000006
chr2-132154644-TA-TAAA	chr2	132154644	TA	TAAA	5297264.97	PASS	0	none	0.004979	0	132	0.004979
chr2-132154644-TA-TAAAA	chr2	132154644	TA	TAAAA	5297264.97	PASS	0	none	3.6999999999999985e-5	0	132	3.6999999999999985e-5
chr2-132155272-G-C	chr2	132155272	G	C	60096	PASS	0	none	0.030164	0	0	0.030164
chr2-132155327-C-T	chr2	132155327	C	T	27511	PASS	0	none	0.01548199999999999	0	0	0.01548199999999999
chr2-132155430-T-C	chr2	132155430	T	C	21745	PASS	0	none	0.015718	0	0	0.015718
chr2-132156414-C-A	chr2	132156414	C	A	14963	PASS	0	none	0.00989199999999998	0	0	0.00989199999999998
chr2-132156702-GA-AA	chr2	132156702	GA	AA	15554	VQSRTrancheINDEL99.50to99.90	0	none	0	0	14	1e-6
chr2-132156702-GA-G	chr2	132156702	GA	G	15554	VQSRTrancheINDEL99.50to99.90	0.0012053	nfe	4.480000000000004e-4	0	14	0.0012053
chr2-132156702-GA-GAA	chr2	132156702	GA	GAA	15554	VQSRTrancheINDEL99.50to99.90	0	none	0.00921999999999998	1	14	0.00921999999999998
chr2-132156702-GA-GAAA	chr2	132156702	GA	GAAA	15554	VQSRTrancheINDEL99.50to99.90	0	none	8.9e-5	0	14	8.9e-5
chr2-132156717-G-T	chr2	132156717	G	T	626	VQSRTrancheSNP99.70to99.80	4.8627e-4	nfe	8.9e-5	0	28	4.8627e-4
chr2-132156926-AC-A	chr2	132156926	AC	A	530.97	VQSRTrancheINDEL99.50to99.90	9.38e-6	nfe	7.099999999999998e-5	1	134	7.099999999999998e-5
chr2-132156927-C-*	chr2	132156927	C	*	774247	PASS	0	none	9e-6	1	134	9e-6
chr2-132156927-C-A	chr2	132156927	C	A	774247	PASS	0.27629	amr	0.08809000000000002	14	134	0.27629
chr2-132161850-C-G	chr2	132161850	C	G	1894280	PASS	0.30398	amr	0.12547000000000005	21	130	0.30398
chr2-132161915-C-*	chr2	132161915	C	*	1216540	VQSRTrancheINDEL99.50to99.90	0	none	4.270000000000005e-4	0	100	4.270000000000005e-4
chr2-132161915-C-CCTGAGCAGAACCTTTAGGCAG	chr2	132161915	C	CCTGAGCAGAACCTTTAGGCAG	1216540	VQSRTrancheINDEL99.50to99.90	0.23787	amr	0.107563	8	100	0.23787
chr2-132161915-C-CTGAGCAGAACCTTTAGGCAG	chr2	132161915	C	CTGAGCAGAACCTTTAGGCAG	1216540	VQSRTrancheINDEL99.50to99.90	2.365e-5	amr	9e-6	0	100	2.365e-5
chr2-132161915-C-G	chr2	132161915	C	G	1216540	VQSRTrancheINDEL99.50to99.90	1.976e-5	sas	3.6999999999999985e-5	0	100	3.6999999999999985e-5
chr2-132161945-A-C	chr2	132161945	A	C	1036	PASS	0.0044433	eas	5.2999999999999994e-5	1	106	0.0044433
chr2-132162041-G-A	chr2	132162041	G	A	361390	PASS	0.21426	amr	0.092494	0	18	0.21426
chr2-132162084-C-T	chr2	132162084	C	T	852989	PASS	0.4327	afr	0.233916	0	2	0.4327
chr2-132262349-C-A	chr2	132262349	C	A	27591	PASS	2.876e-5	sas	0.01603500000000001	0	128	0.01603500000000001
chr2-132262349-C-T	chr2	132262349	C	T	27591	PASS	5.696e-5	nfe	2.2000000000000003e-5	0	128	5.696e-5
chr2-132262361-G-C	chr2	132262361	G	C	1613141	VQSRTrancheSNP99.70to99.80	0.12171	eas	0.053542	4	134	0.12171
chr2-132262375-T-A	chr2	132262375	T	A	42178	PASS	4.622e-5	nfe	0.02403600000000001	2	126	0.02403600000000001
chr2-132262414-G-A	chr2	132262414	G	A	464215	VQSRTrancheSNP99.90to99.95	0.021501	nfe	0.01738200000000001	4	134	0.021501
chr2-132262425-A-C	chr2	132262425	A	C	516552	ExcessHet	0.1406	nfe	0.12759700000000002	42	100	0.1406
chr2-132262483-C-A	chr2	132262483	C	A	3847936	ExcessHet	0.30815	eas	0.33317599999999975	66	132	0.33317599999999975
chr2-132262483-C-T	chr2	132262483	C	T	3847936	ExcessHet	8.244e-5	nfe	2.2000000000000003e-5	0	132	8.244e-5
chr2-132262486-C-T	chr2	132262486	C	T	4862342	ExcessHet	0.33669	eas	0.35278199999999965	67	134	0.35278199999999965
chr2-132262542-C-G	chr2	132262542	C	G	6704	VQSRTrancheSNP99.90to99.95	8.32e-5	nfe	0.00161999999999999	1	134	0.00161999999999999
chr2-132262564-G-A	chr2	132262564	G	A	3122953	ExcessHet	0.3526	eas	0.33258099999999974	66	132	0.3526
chr2-132262578-T-C	chr2	132262578	T	C	3602484	ExcessHet	0.32228	eas	0.3438199999999994	66	132	0.3438199999999994
chr2-132262581-C-T	chr2	132262581	C	T	3472504	ExcessHet	0.28577	eas	0.339659	66	132	0.339659
chr2-132262584-G-T	chr2	132262584	G	T	3254460	ExcessHet	0.26187	eas	0.33228399999999975	66	132	0.33228399999999975
chr2-132262588-G-A	chr2	132262588	G	A	3054774	ExcessHet	0.24009	eas	0.32897899999999963	67	134	0.32897899999999963
chr2-132262622-C-A	chr2	132262622	C	A	351412	ExcessHet	0.014158	eas	0.095727	30	88	0.095727
chr2-132262642-T-C	chr2	132262642	T	C	488611	ExcessHet	0.29374	nfe	0.134201	0	120	0.29374
chr2-132262653-C-T	chr2	132262653	C	T	134185	ExcessHet	0.0037443	eas	0.043683	10	82	0.043683
chr2-132262681-G-A	chr2	132262681	G	A	1477451	ExcessHet	0.027405	eas	0.229876	55	130	0.229876
chr2-132262688-A-G	chr2	132262688	A	G	5346734	ExcessHet	0.45682	sas	0.4559489999999993	64	130	0.45682
chr2-132262694-A-G	chr2	132262694	A	G	242218	VQSRTrancheSNP99.80to99.90	0.010157	nfe	0.00849599999999998	1	134	0.010157
chr2-132262694-A-T	chr2	132262694	A	T	242218	VQSRTrancheSNP99.80to99.90	2.0265e-4	nfe	9e-6	0	134	2.0265e-4
chr2-132262704-G-A	chr2	132262704	G	A	2339353	ExcessHet	0.11401	eas	0.2720109999999999	64	132	0.2720109999999999
chr2-132262729-T-A	chr2	132262729	T	A	3232973	ExcessHet	0.24668	eas	0.3232889999999994	65	132	0.3232889999999994
chr2-132262729-T-G	chr2	132262729	T	G	3232973	ExcessHet	0	none	2.2000000000000003e-5	0	132	2.2000000000000003e-5
chr2-132262764-A-G	chr2	132262764	A	G	1630104	ExcessHet	0.39359	sas	0.273561	8	130	0.39359
chr2-132262771-A-G	chr2	132262771	A	G	6860739	ExcessHet	0.44964	amr	0.4587029999999993	67	134	0.4587029999999993
chr2-132262775-T-C	chr2	132262775	T	C	6973941	ExcessHet	0.45447	amr	0.46027199999999935	67	134	0.46027199999999935
chr2-132262782-G-A	chr2	132262782	G	A	1157263	ExcessHet	0.30743	nfe	0.240221	7	132	0.30743
chr2-132262809-C-T	chr2	132262809	C	T	269695	ExcessHet	0.018324	sas	0.092947	1	134	0.092947
chr2-132262841-A-G	chr2	132262841	A	G	5039317	ExcessHet	0.45842	amr	0.46473399999999937	67	134	0.46473399999999937
chr2-132262856-C-*	chr2	132262856	C	*	4798188	ExcessHet	0	none	5.2999999999999994e-5	0	134	5.2999999999999994e-5
chr2-132262856-C-T	chr2	132262856	C	T	4798188	ExcessHet	0.43296	amr	0.4620839999999994	67	134	0.4620839999999994
chr2-132262879-T-C	chr2	132262879	T	C	4770845	ExcessHet	0.40171	eas	0.4550789999999993	67	134	0.4550789999999993
chr2-132262880-C-A	chr2	132262880	C	A	4764765	ExcessHet	0	none	1.0799999999999996e-4	0	134	1.0799999999999996e-4
chr2-132262880-C-CGCCAG	chr2	132262880	C	CGCCAG	4764765	ExcessHet	0	none	0	0	134	1e-6
chr2-132262880-C-G	chr2	132262880	C	G	4764765	ExcessHet	0.39921	eas	0.4551599999999993	67	134	0.4551599999999993
chr2-132262880-C-T	chr2	132262880	C	T	4764765	ExcessHet	0	none	9e-6	0	134	9e-6
chr2-132262898-T-C	chr2	132262898	T	C	3174122	ExcessHet	0.27705	eas	0.4216049999999998	65	132	0.4216049999999998
chr2-132262899-G-A	chr2	132262899	G	A	18135	VQSRTrancheSNP99.95to100.00	5.8301e-4	afr	0.003702	1	134	0.003702
chr2-132262907-C-CT	chr2	132262907	C	CT	2588553	ExcessHet	0.17276	eas	0.40305999999999936	64	132	0.40305999999999936
chr2-132262907-C-T	chr2	132262907	C	T	2588553	ExcessHet	1.8367e-4	sas	0	0	132	1.8367e-4
chr2-132262916-C-G	chr2	132262916	C	G	1953838	ExcessHet	1.781e-4	sas	0.002389	1	128	0.002389
chr2-132262916-C-T	chr2	132262916	C	T	1953838	ExcessHet	0.14327	sas	0.3755569999999996	58	128	0.3755569999999996
chr2-132262919-C-T	chr2	132262919	C	T	1814574	ExcessHet	0.13601	sas	0.3691799999999994	59	128	0.3691799999999994
chr2-132262921-A-T	chr2	132262921	A	T	1752930	ExcessHet	0.14129	sas	0.364424	58	128	0.364424
chr2-132262922-C-G	chr2	132262922	C	G	1751782	ExcessHet	0	none	0	0	128	1e-6
chr2-132262922-C-T	chr2	132262922	C	T	1751782	ExcessHet	0.14958	sas	0.363613	58	128	0.363613
chr2-132262923-A-G	chr2	132262923	A	G	1711390	ExcessHet	0.15396	sas	0.35167899999999963	57	126	0.35167899999999963
chr2-132262931-G-A	chr2	132262931	G	A	7462	VQSRTrancheSNP99.80to99.90	0.0022607	afr	1.88e-4	1	134	0.0022607
chr2-132262931-G-T	chr2	132262931	G	T	7462	VQSRTrancheSNP99.80to99.90	0	none	0	0	134	1e-6
chr2-132262938-C-T	chr2	132262938	C	T	654492	ExcessHet	0.074525	amr	0.235632	27	98	0.235632
chr2-132263151-C-G	chr2	132263151	C	G	151109	ExcessHet	5.88e-6	nfe	0	0	68	5.88e-6
chr2-132263151-C-T	chr2	132263151	C	T	151109	ExcessHet	0.064973	sas	0.099882	12	68	0.099882
chr2-132263188-G-A	chr2	132263188	G	A	761729	ExcessHet	0	none	0	0	86	1e-6
chr2-132263188-G-C	chr2	132263188	G	C	761729	ExcessHet	0.31487	sas	0.196395	35	86	0.31487
chr2-132263188-G-T	chr2	132263188	G	T	761729	ExcessHet	0	none	2.2000000000000003e-5	0	86	2.2000000000000003e-5
chr2-132263189-G-A	chr2	132263189	G	A	760931	ExcessHet	0.31782	sas	0.195981	35	84	0.31782
chr2-132263189-G-C	chr2	132263189	G	C	760931	ExcessHet	0	none	0	0	84	1e-6
chr2-132309306-G-A	chr2	132309306	G	A	3459210	VQSRTrancheSNP99.95to100.00	0.30022	sas	0.2540759999999995	33	134	0.30022
chr2-132317065-C-T	chr2	132317065	C	T	2061636	PASS	0.33235	sas	0.24277	33	134	0.33235
chr2-132317208-G-A	chr2	132317208	G	A	294961	PASS	0.048312	nfe	0.02682400000000001	4	134	0.048312
chr2-132317728-A-G	chr2	132317728	A	G	1506107	PASS	0.097282	eas	0.07313000000000001	10	134	0.097282
chr2-132318019-G-A	chr2	132318019	G	A	174908	PASS	0.0082249	nfe	0.004749	1	134	0.0082249
chr2-132318236-G-A	chr2	132318236	G	A	8220153	PASS	0.23608	afr	0.187461	35	134	0.23608
chr2-132318815-G-A	chr2	132318815	G	A	269239	PASS	0.080789	nfe	0.03533700000000002	6	118	0.080789
chr2-132417191-C-T	chr2	132417191	C	T	27769094	PASS	0.50245	afr	0.34078599999999926	51	134	0.50245
chr2-132417426-A-G	chr2	132417426	A	G	29789223	PASS	0.53807	afr	0.3431629999999994	51	134	0.53807
chr2-132417951-G-A	chr2	132417951	G	A	2996798	PASS	0.20034	sas	0.128522	15	134	0.20034
chr2-132644794-GCAAA-ACAAA	chr2	132644794	GCAAA	ACAAA	37438	PASS	0	none	2.2000000000000003e-5	0	98	2.2000000000000003e-5
chr2-132644794-GCAAA-G	chr2	132644794	GCAAA	G	37438	PASS	0.028822	afr	0.003902	1	98	0.028822
chr2-132645023-A-C	chr2	132645023	A	C	111585	PASS	0.0065596	nfe	0.004314	1	134	0.0065596
chr2-132645034-C-T	chr2	132645034	C	T	12460101	PASS	0.53507	afr	0.4594599999999993	67	134	0.53507
chr2-132645376-G-A	chr2	132645376	G	A	574089	PASS	0.01008	nfe	0.007638	1	134	0.01008
chr2-132645507-T-*	chr2	132645507	T	*	880001.97	PASS	0	none	0	0	134	1e-6
chr2-132645507-T-TAAG	chr2	132645507	T	TAAG	880001.97	PASS	0.08073	afr	0.01102499999999999	1	134	0.08073
chr2-132645766-C-A	chr2	132645766	C	A	9941	PASS	0.0015414	nfe	3.6000000000000035e-4	1	134	0.0015414
chr2-132645813-C-G	chr2	132645813	C	G	297593	PASS	0.083812	afr	0.01367199999999999	1	134	0.083812
chr2-132645860-G-A	chr2	132645860	G	A	6231250	PASS	0.54535	sas	0.3907549999999999	66	134	0.54535
chr2-132646650-C-A	chr2	132646650	C	A	670551	PASS	0.4583	mid	0.226544	24	62	0.4583
chr2-132668287-A-G	chr2	132668287	A	G	233982	PASS	0.14399	afr	0.01701300000000001	1	134	0.14399
chr2-132668339-C-T	chr2	132668339	C	T	9439042	PASS	0.62376	eas	0.5348270000000007	81	134	0.62376
chr2-132668610-G-C	chr2	132668610	G	C	13019853	PASS	0.62202	eas	0.5409419999999999	80	134	0.62202
chr2-132668625-GGCTCCCA-G	chr2	132668625	GGCTCCCA	G	35500.97	PASS	0.0026401	nfe	0.00105999999999999	1	134	0.0026401
chr2-132668630-C-*	chr2	132668630	C	*	2332	PASS	0	none	0.00105999999999999	1	134	0.00105999999999999
chr2-132668630-C-T	chr2	132668630	C	T	2332	PASS	1.697e-5	sas	5.2999999999999994e-5	0	134	5.2999999999999994e-5
chr2-132669724-G-T	chr2	132669724	G	T	470432	PASS	0.041983	nfe	0.02557500000000001	4	130	0.041983
chr2-132669908-T-*	chr2	132669908	T	*	499	PASS	0	none	0	0	134	1e-6
chr2-132669908-T-C	chr2	132669908	T	C	499	PASS	5.76e-6	nfe	0	1	134	5.76e-6
chr2-132672722-TATA-T	chr2	132672722	TATA	T	2609.97	PASS	0.010993	nfe	9.610000000000004e-4	0	0	0.010993
chr2-132672724-T-*	chr2	132672724	T	*	40	PASS	0	none	9.610000000000004e-4	0	0	9.610000000000004e-4
chr2-132672724-T-C	chr2	132672724	T	C	40	PASS	0	none	9e-6	0	0	9e-6
chr2-132725637-G-A	chr2	132725637	G	A	18759	PASS	0.0018052	nfe	5.41e-4	1	134	0.0018052
chr2-132725637-G-T	chr2	132725637	G	T	18759	PASS	5.081e-5	nfe	0	0	134	5.081e-5
chr2-132728690-A-G	chr2	132728690	A	G	95678	PASS	0.013773	nfe	0.006008	1	134	0.013773
chr2-132728788-G-C	chr2	132728788	G	C	898	PASS	0	none	0	1	134	1e-6
chr2-132731828-A-G	chr2	132731828	A	G	5471555	PASS	0.16891	eas	0.13656500000000002	18	134	0.16891
chr2-132732028-A-G	chr2	132732028	A	G	6886074	PASS	0.27794	nfe	0.234973	46	134	0.27794
chr2-132781078-C-A	chr2	132781078	C	A	297590	PASS	8.4e-7	nfe	0	0	134	1e-6
chr2-132781078-C-T	chr2	132781078	C	T	297590	PASS	0.081258	eas	0.01241299999999998	2	134	0.081258
chr2-132781130-G-A	chr2	132781130	G	A	108705	PASS	0.007751	nfe	0.004416	2	134	0.007751
chr2-132781802-T-A	chr2	132781802	T	A	1346202	PASS	0.14258	nfe	0.11239200000000002	21	134	0.14258
chr2-132781887-A-T	chr2	132781887	A	T	10293960	PASS	0.7255	eas	0.5115050000000007	64	134	0.7255
chr2-132781993-G-A	chr2	132781993	G	A	23017642	PASS	0.72642	eas	0.5143450000000006	64	134	0.72642
chr2-132782488-A-C	chr2	132782488	A	C	86925	PASS	0.0029205	sas	0.00130199999999999	1	134	0.0029205
chr2-132782603-A-G	chr2	132782603	A	G	1256220	PASS	0.12298	afr	0.023458	1	134	0.12298
chr2-132783032-G-T	chr2	132783032	G	T	8586657	PASS	0.1694	afr	0.155486	22	134	0.1694
chr2-132783061-G-C	chr2	132783061	G	C	485431	PASS	0.081287	eas	0.00870399999999999	1	134	0.081287
chr2-132783141-G-A	chr2	132783141	G	A	430991	PASS	0.014929	nfe	0.00872999999999999	1	134	0.014929
chr2-132783319-G-A	chr2	132783319	G	A	23424	PASS	9.1001e-4	amr	3.160000000000005e-4	2	134	9.1001e-4
chr2-132783534-T-A	chr2	132783534	T	A	10641773	PASS	0.27297	eas	0.227959	28	134	0.27297
chr2-132783720-C-T	chr2	132783720	C	T	9730	PASS	5.5649e-4	sas	8.9e-5	1	134	5.5649e-4
chr2-132783849-T-A	chr2	132783849	T	A	338109	PASS	0.084868	eas	0.00870399999999999	1	134	0.084868
chr2-132783871-T-C	chr2	132783871	T	C	27195531	PASS	0.90031	eas	0.5846750000000005	68	134	0.90031
chr2-132783881-A-G	chr2	132783881	A	G	26492164	PASS	0.90055	eas	0.5649450000000003	63	134	0.90055
chr2-132784002-C-T	chr2	132784002	C	T	10275234	PASS	0.45398	eas	0.31177299999999963	37	134	0.45398
chr2-132784441-T-C	chr2	132784441	T	C	22524575	PASS	0.897	eas	0.5805070000000004	66	134	0.897
chr2-132784598-T-A	chr2	132784598	T	A	10172	PASS	6.0069e-4	nfe	1.0799999999999996e-4	1	134	6.0069e-4
chr2-132784972-G-A	chr2	132784972	G	A	11911648	PASS	0.45167	eas	0.2884399999999993	36	134	0.45167
chr2-132785001-C-T	chr2	132785001	C	T	9639789	PASS	0.27316	eas	0.228471	28	134	0.27316
chr2-132785012-C-G	chr2	132785012	C	G	5953950	PASS	0.15134	nfe	0.136996	20	134	0.15134
chr2-132785418-G-A	chr2	132785418	G	A	206211	PASS	0.0087777	nfe	0.004851	1	134	0.0087777
chr2-132790004-C-T	chr2	132790004	C	T	489	PASS	8.057e-5	nfe	0	1	134	8.057e-5
chr2-132796715-A-G	chr2	132796715	A	G	13626370	PASS	0.91203	eas	0.5976660000000006	72	134	0.91203
chr2-132796852-T-*	chr2	132796852	T	*	15562	PASS	0	none	0	0	134	1e-6
chr2-132796852-T-C	chr2	132796852	T	C	15562	PASS	0.014416	afr	0.00103599999999999	1	134	0.014416
chr2-132860647-A-G	chr2	132860647	A	G	4583659	PASS	0.45311	eas	0.25770599999999977	31	132	0.45311
chr2-132860753-G-A	chr2	132860753	G	A	11695	PASS	0.0011474	amr	7.980000000000003e-4	1	134	0.0011474
chr2-132860759-G-A	chr2	132860759	G	A	2396283	PASS	0.0017513	sas	8.9e-5	0	134	0.0017513
chr2-132860759-G-T	chr2	132860759	G	T	2396283	PASS	0.44815	eas	0.247222	31	134	0.44815
chr2-132878794-A-G	chr2	132878794	A	G	201853	PASS	0.017763	afr	0.00833999999999999	1	134	0.017763
chr2-132963596-T-C	chr2	132963596	T	C	1904109	PASS	0.48312	eas	0.14453	22	134	0.48312
chr2-132963974-G-A	chr2	132963974	G	A	2701260	PASS	0.50576	eas	0.144557	21	134	0.50576
chr2-133118822-G-C	chr2	133118822	G	C	23934	PASS	0	none	0.01613700000000001	0	0	0.01613700000000001
chr2-133129849-G-T	chr2	133129849	G	T	1026426	PASS	0.40977	eas	0.107496	21	132	0.40977
chr2-133130057-C-T	chr2	133130057	C	T	937	PASS	8.52e-6	nfe	0	1	134	8.52e-6
chr2-133130235-G-A	chr2	133130235	G	A	20820	PASS	0.017106	amr	0.00166899999999999	1	134	0.017106
chr2-133213876-T-A	chr2	133213876	T	A	1119915	PASS	0.14338	sas	0.08082200000000002	9	134	0.14338
chr2-133303003-T-C	chr2	133303003	T	C	419376	PASS	0.033368	mid	0.02282300000000001	4	134	0.033368
chr2-133303147-T-C	chr2	133303147	T	C	2489463	PASS	0.2748	afr	0.132826	15	134	0.2748
chr2-133517613-C-T	chr2	133517613	C	T	54160	PASS	0.015638	sas	0.006112	2	134	0.015638
chr2-133517622-TAC-T	chr2	133517622	TAC	T	9525.97	PASS	0.030213	eas	7.980000000000003e-4	1	134	0.030213
chr2-133517678-CA-*	chr2	133517678	CA	*	14108	PASS	0	none	3.160000000000005e-4	0	132	3.160000000000005e-4
chr2-133517678-CA-AA	chr2	133517678	CA	AA	14108	PASS	0	none	0.00214	1	132	0.00214
chr2-133517678-CA-C	chr2	133517678	CA	C	14108	PASS	0	none	9e-6	0	132	9e-6
chr2-134120357-G-A	chr2	134120357	G	A	960	PASS	0	none	0	1	60	1e-6
chr2-134120357-G-C	chr2	134120357	G	C	960	PASS	0	none	2.2000000000000003e-5	0	60	2.2000000000000003e-5
chr2-134120370-CG-C	chr2	134120370	CG	C	43.97	VQSRTrancheINDEL95.00to96.00	2.3e-6	nfe	0	1	52	2.3e-6
chr2-134120370-CG-CGG	chr2	134120370	CG	CGG	43.97	VQSRTrancheINDEL95.00to96.00	0	none	9e-6	0	52	9e-6
chr2-134120371-G-*	chr2	134120371	G	*	45	PASS	0	none	0	1	52	1e-6
chr2-134120371-G-A	chr2	134120371	G	A	45	PASS	0	none	0	0	52	1e-6
chr2-134120375-G-C	chr2	134120375	G	C	710146	PASS	0.3415	eas	0.07905500000000001	8	48	0.3415
chr2-134120375-G-T	chr2	134120375	G	T	710146	PASS	0	none	0	0	48	1e-6
chr2-134120414-G-A	chr2	134120414	G	A	137	PASS	0	none	0	0	22	1e-6
chr2-134120414-G-T	chr2	134120414	G	T	137	PASS	0	none	9e-6	0	22	9e-6
chr2-134254710-C-G	chr2	134254710	C	G	84429	PASS	4.93e-5	eas	0	0	134	4.93e-5
chr2-134254710-C-T	chr2	134254710	C	T	84429	PASS	0.0039503	nfe	0.003068	1	134	0.0039503
chr2-134318519-C-T	chr2	134318519	C	T	9447540	PASS	0.99091	eas	0.9579390000000004	134	134	0.99091
chr2-134318540-C-*	chr2	134318540	C	*	10422845	PASS	0	none	0	0	130	1e-6
chr2-134318540-C-G	chr2	134318540	C	G	10422845	PASS	0.99107	eas	0.9595420000000005	130	130	0.99107
chr2-134318540-C-T	chr2	134318540	C	T	10422845	PASS	0	none	0	0	130	1e-6
chr2-134336374-A-G	chr2	134336374	A	G	130341	PASS	0.020505	sas	0.00945899999999999	1	134	0.020505
chr2-134338526-T-C	chr2	134338526	T	C	12569472	PASS	0.99123000000000006	eas	0.9593210000000004	134	134	0.99123000000000006
chr2-134341573-G-A	chr2	134341573	G	A	604427	PASS	0.22885	amr	0.03059300000000002	2	134	0.22885
chr2-134344882-TA-T	chr2	134344882	TA	T	6076124.97	PASS	0.47537	mid	0.3254399999999995	37	134	0.47537
chr2-134345171-A-G	chr2	134345171	A	G	3272001	PASS	0.47838	mid	0.32122599999999935	37	134	0.47838
chr2-134349687-G-A	chr2	134349687	G	A	331	PASS	1.1e-6	nfe	0	1	134	1.1e-6
chr2-134349829-A-G	chr2	134349829	A	G	393617	PASS	0.018841	sas	0.01422299999999998	1	134	0.018841
chr2-134362463-A-C	chr2	134362463	A	C	968088	PASS	0.33205	afr	0.05814	4	134	0.33205
chr2-134403184-G-A	chr2	134403184	G	A	4293414	PASS	0.45883	eas	0.32408999999999943	51	134	0.45883
chr2-134412895-C-T	chr2	134412895	C	T	3437	PASS	1.3616e-4	nfe	3.6999999999999985e-5	1	134	1.3616e-4
chr2-134413096-C-A	chr2	134413096	C	A	171	PASS	1.3117e-4	eas	2.09e-4	0	132	2.09e-4
chr2-134413128-A-G	chr2	134413128	A	G	1937865	PASS	0.3009	eas	0.13215300000000002	8	134	0.3009
chr2-134422849-A-G	chr2	134422849	A	G	7113	PASS	1.7735e-4	nfe	2.5100000000000014e-4	1	134	2.5100000000000014e-4
chr2-134422950-T-C	chr2	134422950	T	C	639021	PASS	0.12451	eas	0.03655	3	134	0.12451
chr2-134422955-A-G	chr2	134422955	A	G	721866	PASS	0.12711	eas	0.043424	5	134	0.12711
chr2-134422979-C-T	chr2	134422979	C	T	755809	PASS	0.11417	sas	0.06001200000000001	5	134	0.11417
chr2-134428486-T-A	chr2	134428486	T	A	1653405	PASS	6.359e-5	sas	0	0	134	6.359e-5
chr2-134428486-T-G	chr2	134428486	T	G	1653405	PASS	0.15551	amr	0.099659	11	134	0.15551
chr2-134428546-C-CTGTTTCCACAGATTGAGCCATA	chr2	134428546	C	CTGTTTCCACAGATTGAGCCATA	49627	PASS	0	none	0	0	134	1e-6
chr2-134428546-C-T	chr2	134428546	C	T	49627	PASS	0.0046205	nfe	0.003931	1	134	0.0046205
chr2-134441993-C-T	chr2	134441993	C	T	623412	PASS	0.13397	eas	0.03692300000000002	3	134	0.13397
chr2-134442053-C-T	chr2	134442053	C	T	361	PASS	3.285e-5	nfe	0	1	134	3.285e-5
chr2-134448769-C-A	chr2	134448769	C	A	4023749	PASS	0.14507	amr	0.06025300000000001	8	134	0.14507
chr2-134448870-C-A	chr2	134448870	C	A	596	PASS	3e-7	nfe	0	1	134	1e-6
chr2-134449047-G-A	chr2	134449047	G	A	466315	PASS	0.039585	nfe	0.02892	8	134	0.039585
chr2-134449068-G-T	chr2	134449068	G	T	561264	PASS	0.11319	amr	0.056001	8	134	0.11319
chr2-134449363-C-G	chr2	134449363	C	G	1056605	PASS	0	none	0	0	0	1e-6
chr2-134449363-C-T	chr2	134449363	C	T	1056605	PASS	0.67079	amr	0.28631599999999935	0	0	0.67079
chr2-134450506-A-G	chr2	134450506	A	G	44857	PASS	0.17768	afr	0.033236	0	0	0.17768
chr2-134450642-A-G	chr2	134450642	A	G	56808	PASS	0.59582	nfe	0.04087600000000001	0	0	0.59582
chr2-134450783-AGTGTGTGTGTGTGTGTGTGTGTGTGTGTGTGT-*	chr2	134450783	AGTGTGTGTGTGTGTGTGTGTGTGTGTGTGTGT	*	15017.97	PASS	0	none	9e-6	0	0	9e-6
chr2-134450783-AGTGTGTGTGTGTGTGTGTGTGTGTGTGTGTGT-A	chr2	134450783	AGTGTGTGTGTGTGTGTGTGTGTGTGTGTGTGT	A	15017.97	PASS	0	none	9e-6	0	0	9e-6
chr2-134450783-AGTGTGTGTGTGTGTGTGTGTGTGTGTGTGTGT-AGT	chr2	134450783	AGTGTGTGTGTGTGTGTGTGTGTGTGTGTGTGT	AGT	15017.97	PASS	0	none	6.080000000000004e-4	0	0	6.080000000000004e-4
chr2-134450783-AGTGTGTGTGTGTGTGTGTGTGTGTGTGTGTGT-AGTGT	chr2	134450783	AGTGTGTGTGTGTGTGTGTGTGTGTGTGTGTGT	AGTGT	15017.97	PASS	0	none	9e-6	0	0	9e-6
chr2-134450783-AGTGTGTGTGTGTGTGTGTGTGTGTGTGTGTGT-AGTGTGT	chr2	134450783	AGTGTGTGTGTGTGTGTGTGTGTGTGTGTGTGT	AGTGTGT	15017.97	PASS	0	none	0	0	0	1e-6
chr2-134450783-AGTGTGTGTGTGTGTGTGTGTGTGTGTGTGTGT-AGTGTGTGTGTGTGTGTGT	chr2	134450783	AGTGTGTGTGTGTGTGTGTGTGTGTGTGTGTGT	AGTGTGTGTGTGTGTGTGT	15017.97	PASS	0	none	5.2999999999999994e-5	0	0	5.2999999999999994e-5
chr2-134450783-AGTGTGTGTGTGTGTGTGTGTGTGTGTGTGTGT-AGTGTGTGTGTGTGTGTGTGT	chr2	134450783	AGTGTGTGTGTGTGTGTGTGTGTGTGTGTGTGT	AGTGTGTGTGTGTGTGTGTGT	15017.97	PASS	0	none	4.710000000000004e-4	0	0	4.710000000000004e-4
chr2-134450783-AGTGTGTGTGTGTGTGTGTGTGTGTGTGTGTGT-AGTGTGTGTGTGTGTGTGTGTGT	chr2	134450783	AGTGTGTGTGTGTGTGTGTGTGTGTGTGTGTGT	AGTGTGTGTGTGTGTGTGTGTGT	15017.97	PASS	0	none	2.500000000000001e-4	0	0	2.500000000000001e-4
chr2-134450783-AGTGTGTGTGTGTGTGTGTGTGTGTGTGTGTGT-AGTGTGTGTGTGTGTGTGTGTGTGT	chr2	134450783	AGTGTGTGTGTGTGTGTGTGTGTGTGTGTGTGT	AGTGTGTGTGTGTGTGTGTGTGTGT	15017.97	PASS	0	none	4.03e-4	0	0	4.03e-4
chr2-134450783-AGTGTGTGTGTGTGTGTGTGTGTGTGTGTGTGT-AGTGTGTGTGTGTGTGTGTGTGTGTGT	chr2	134450783	AGTGTGTGTGTGTGTGTGTGTGTGTGTGTGTGT	AGTGTGTGTGTGTGTGTGTGTGTGTGT	15017.97	PASS	0	none	0.00132099999999999	0	0	0.00132099999999999
chr2-134450783-AGTGTGTGTGTGTGTGTGTGTGTGTGTGTGTGT-AGTGTGTGTGTGTGTGTGTGTGTGTGTGT	chr2	134450783	AGTGTGTGTGTGTGTGTGTGTGTGTGTGTGTGT	AGTGTGTGTGTGTGTGTGTGTGTGTGTGT	15017.97	PASS	0	none	0.00176099999999999	0	0	0.00176099999999999
chr2-134450783-AGTGTGTGTGTGTGTGTGTGTGTGTGTGTGTGT-AGTGTGTGTGTGTGTGTGTGTGTGTGTGTGT	chr2	134450783	AGTGTGTGTGTGTGTGTGTGTGTGTGTGTGTGT	AGTGTGTGTGTGTGTGTGTGTGTGTGTGTGT	15017.97	PASS	0	none	0.002082	0	0	0.002082
chr2-134450783-AGTGTGTGTGTGTGTGTGTGTGTGTGTGTGTGT-AGTGTGTGTGTGTGTGTGTGTGTGTGTGTGTGTGT	chr2	134450783	AGTGTGTGTGTGTGTGTGTGTGTGTGTGTGTGT	AGTGTGTGTGTGTGTGTGTGTGTGTGTGTGTGTGT	15017.97	PASS	0	none	9e-6	0	0	9e-6
chr2-134450783-AGTGTGTGTGTGTGTGTGTGTGTGTGTGTGTGT-AGTGTGTGTGTGTGTGTGTGTGTGTGTGTGTGTGTGT	chr2	134450783	AGTGTGTGTGTGTGTGTGTGTGTGTGTGTGTGT	AGTGTGTGTGTGTGTGTGTGTGTGTGTGTGTGTGTGT	15017.97	PASS	0	none	9e-6	0	0	9e-6
chr2-134450783-AGTGTGTGTGTGTGTGTGTGTGTGTGTGTGTGT-AGTGTGTGTGTGTGTGTGTGTGTGTGTGTGTGTGTGTGT	chr2	134450783	AGTGTGTGTGTGTGTGTGTGTGTGTGTGTGTGT	AGTGTGTGTGTGTGTGTGTGTGTGTGTGTGTGTGTGTGT	15017.97	PASS	0	none	9e-6	0	0	9e-6
chr2-134450787-T-*	chr2	134450787	T	*	59	PASS	0	none	0.005961	0	0	0.005961
chr2-134450787-T-A	chr2	134450787	T	A	59	PASS	0	none	2.2000000000000003e-5	0	0	2.2000000000000003e-5
chr2-134456191-T-*	chr2	134456191	T	*	333513	PASS	0	none	1.47e-4	0	0	1.47e-4
chr2-134456191-T-A	chr2	134456191	T	A	333513	PASS	0	none	9e-6	0	0	9e-6
chr2-134456191-T-C	chr2	134456191	T	C	333513	PASS	0.58171	eas	0.14408600000000002	0	0	0.58171
chr2-134456191-T-G	chr2	134456191	T	G	333513	PASS	0	none	0	0	0	1e-6
chr2-134456446-C-A	chr2	134456446	C	A	374769	PASS	0.07187	mid	0.04086100000000001	6	130	0.07187
chr2-134456463-T-TA	chr2	134456463	T	TA	3236007.97	PASS	0.47765	afr	0.246345	27	132	0.47765
chr2-134456471-G-A	chr2	134456471	G	A	3326802	PASS	0.48181	afr	0.247559	27	132	0.48181
chr2-134456688-G-A	chr2	134456688	G	A	5081973	PASS	0.28307	afr	0.172426	23	134	0.28307
chr2-134456692-G-A	chr2	134456692	G	A	30000	PASS	0.015497	afr	7.980000000000003e-4	1	134	0.015497
chr2-134456847-ATT-A	chr2	134456847	ATT	A	3162167	ExcessHet	5.44e-6	nfe	7.099999999999998e-5	0	116	7.099999999999998e-5
chr2-134456847-ATT-AT	chr2	134456847	ATT	AT	3162167	ExcessHet	0	none	0.191113	26	116	0.191113
chr2-134456847-ATT-ATTT	chr2	134456847	ATT	ATTT	3162167	ExcessHet	0	none	0.092848	16	116	0.092848
chr2-134456847-ATT-ATTTT	chr2	134456847	ATT	ATTTT	3162167	ExcessHet	0	none	7.500000000000004e-4	0	116	7.500000000000004e-4
chr2-134456847-ATT-ATTTTT	chr2	134456847	ATT	ATTTTT	3162167	ExcessHet	0	none	9e-6	0	116	9e-6
chr2-134456847-ATT-CTT	chr2	134456847	ATT	CTT	3162167	ExcessHet	0	none	0	0	116	1e-6
chr2-134456847-ATT-TTT	chr2	134456847	ATT	TTT	3162167	ExcessHet	0	none	2.2000000000000003e-5	0	116	2.2000000000000003e-5
chr2-134458370-G-A	chr2	134458370	G	A	3615107	PASS	0.54917	sas	0.3245219999999994	39	134	0.54917
chr2-134458558-G-A	chr2	134458558	G	A	1483	PASS	9.899e-5	amr	3.150000000000005e-4	1	18	3.150000000000005e-4
chr2-134458704-C-G	chr2	134458704	C	G	96030	PASS	0.063927	nfe	0.03572800000000001	0	0	0.063927
chr2-134466477-T-C	chr2	134466477	T	C	2336	PASS	7.8081e-4	amr	1.47e-4	1	112	7.8081e-4
chr2-134466782-C-A	chr2	134466782	C	A	156945	PASS	0	none	0	0	0	1e-6
chr2-134466782-C-T	chr2	134466782	C	T	156945	PASS	0.21631	amr	0.065126	0	0	0.21631
chr2-134470079-T-C	chr2	134470079	T	C	78879	PASS	0.48817	nfe	0.05718300000000001	0	0	0.48817
chr2-134502848-C-T	chr2	134502848	C	T	411623	PASS	0.0415	nfe	0.02955700000000001	6	134	0.0415
chr2-134550515-G-A	chr2	134550515	G	A	114016	PASS	0.12061	afr	0.006835	1	134	0.12061
chr2-134552068-C-A	chr2	134552068	C	A	422	PASS	2.626e-5	nfe	0	1	134	2.626e-5
chr2-134713165-A-T	chr2	134713165	A	T	5928786	PASS	0.39924	mid	0.23351600000000003	29	134	0.39924
chr2-134713179-G-A	chr2	134713179	G	A	23683	PASS	0.0024247	afr	6.340000000000003e-4	1	134	0.0024247
chr2-134713192-A-*	chr2	134713192	A	*	34964	PASS	0	none	0	0	134	1e-6
chr2-134713192-A-G	chr2	134713192	A	G	34964	PASS	0.0013239	afr	9.640000000000004e-4	1	134	0.0013239
chr2-134713234-G-A	chr2	134713234	G	A	628463	PASS	0.043735	afr	0.019915	1	134	0.043735
chr2-134713720-T-C	chr2	134713720	T	C	4851757	PASS	0.41838	afr	0.216086	0	0	0.41838
chr2-134838398-GTTTT-*	chr2	134838398	GTTTT	*	729589	PASS	0	none	0	0	54	1e-6
chr2-134838398-GTTTT-G	chr2	134838398	GTTTT	G	729589	PASS	0.35135	mid	0.13747700000000002	14	54	0.35135
chr2-134838398-GTTTT-GTT	chr2	134838398	GTTTT	GTT	729589	PASS	0	none	2.2000000000000003e-5	0	54	2.2000000000000003e-5
chr2-134838398-GTTTT-GTTT	chr2	134838398	GTTTT	GTTT	729589	PASS	0	none	0	0	54	1e-6
chr2-134838398-GTTTT-GTTTTT	chr2	134838398	GTTTT	GTTTTT	729589	PASS	0	none	9e-6	0	54	9e-6
chr2-134838398-GTTTT-GTTTTTTTTTT	chr2	134838398	GTTTT	GTTTTTTTTTT	729589	PASS	0	none	0	0	54	1e-6
chr2-134838398-GTTTT-TTTTT	chr2	134838398	GTTTT	TTTTT	729589	PASS	0	none	4.720000000000004e-4	0	54	4.720000000000004e-4
chr2-134838402-TTTTA-*	chr2	134838402	TTTTA	*	1038	PASS	0	none	0.13765	14	86	0.13765
chr2-134838402-TTTTA-GTTTA	chr2	134838402	TTTTA	GTTTA	1038	PASS	0	none	5.2999999999999994e-5	0	86	5.2999999999999994e-5
chr2-134838402-TTTTA-T	chr2	134838402	TTTTA	T	1038	PASS	0	none	9e-6	0	86	9e-6
chr2-134838406-A-*	chr2	134838406	A	*	103	PASS	0	none	7.099999999999998e-5	0	76	7.099999999999998e-5
chr2-134838406-A-T	chr2	134838406	A	T	103	PASS	5.518e-5	nfe	1.0799999999999996e-4	0	76	1.0799999999999996e-4
chr2-134838408-G-*	chr2	134838408	G	*	592	PASS	0	none	9e-6	0	50	9e-6
chr2-134838408-G-T	chr2	134838408	G	T	592	PASS	9.93e-5	nfe	4.720000000000004e-4	0	50	4.720000000000004e-4
chr2-134838413-G-T	chr2	134838413	G	T	11989	PASS	0.027652	afr	0.00296	0	46	0.027652
chr2-134838471-C-*	chr2	134838471	C	*	32	PASS	0	none	0.002189	0	120	0.002189
chr2-134838471-C-T	chr2	134838471	C	T	32	PASS	4.996e-5	afr	0	0	120	4.996e-5
chr2-134838545-C-A	chr2	134838545	C	A	11856	PASS	0	none	0	0	132	1e-6
chr2-134838545-C-T	chr2	134838545	C	T	11856	PASS	0.0053796	afr	0.00110799999999999	1	132	0.0053796
chr2-134844586-G-*	chr2	134844586	G	*	333692	PASS	0	none	9e-6	0	0	9e-6
chr2-134844586-G-A	chr2	134844586	G	A	333692	PASS	0.51025	amr	0.148752	0	0	0.51025
chr2-134845100-G-A	chr2	134845100	G	A	1468	PASS	0.0029799	eas	2.2000000000000003e-5	1	134	0.0029799
chr2-134845361-G-A	chr2	134845361	G	A	751402	PASS	0.12593	afr	0.038387	2	134	0.12593
chr2-134859563-C-A	chr2	134859563	C	A	345143	PASS	0.0016637	sas	9e-6	0	134	0.0016637
chr2-134859563-C-T	chr2	134859563	C	T	345143	PASS	0.13441	afr	0.04094500000000001	2	134	0.13441
chr2-134861817-A-AG	chr2	134861817	A	AG	360794	PASS	0.11784	afr	0.038121	2	134	0.11784
chr2-134861817-A-G	chr2	134861817	A	G	360794	PASS	0	none	9e-6	0	134	9e-6
chr2-134867548-CCTCTCT-*	chr2	134867548	CCTCTCT	*	266633.97	ExcessHet	0	none	9e-6	0	128	9e-6
chr2-134867548-CCTCTCT-C	chr2	134867548	CCTCTCT	C	266633.97	ExcessHet	0	none	0	0	128	1e-6
chr2-134867548-CCTCTCT-CCT	chr2	134867548	CCTCTCT	CCT	266633.97	ExcessHet	0	none	0.006059	1	128	0.006059
chr2-134867548-CCTCTCT-CCTCT	chr2	134867548	CCTCTCT	CCTCT	266633.97	ExcessHet	0	none	0.06695900000000002	5	128	0.06695900000000002
chr2-134867548-CCTCTCT-CCTCTCTCT	chr2	134867548	CCTCTCT	CCTCTCTCT	266633.97	ExcessHet	0	none	0.003803	0	128	0.003803
chr2-134867550-T-*	chr2	134867550	T	*	59	PASS	0	none	0.07364200000000001	6	122	0.07364200000000001
chr2-134867550-T-A	chr2	134867550	T	A	59	PASS	0	none	0	0	122	1e-6
chr2-134867550-T-C	chr2	134867550	T	C	59	PASS	4.5e-7	nfe	2.2000000000000003e-5	0	122	2.2000000000000003e-5
chr2-134867552-T-*	chr2	134867552	T	*	6370	PASS	0	none	0.006112	1	134	0.006112
chr2-134867552-T-A	chr2	134867552	T	A	6370	PASS	1.38e-6	nfe	9e-6	0	134	9e-6
chr2-134867552-T-C	chr2	134867552	T	C	6370	PASS	0.0066673	afr	2.09e-4	0	134	0.0066673
chr2-134867829-CTATA-ATATA	chr2	134867829	CTATA	ATATA	163035	ExcessHet	0	none	0	0	122	1e-6
chr2-134867829-CTATA-C	chr2	134867829	CTATA	C	163035	ExcessHet	8.323e-5	nfe	4.05e-4	1	122	4.05e-4
chr2-134867829-CTATA-CTA	chr2	134867829	CTATA	CTA	163035	ExcessHet	0	none	0.05798700000000001	19	122	0.05798700000000001
chr2-134867829-CTATA-CTATATA	chr2	134867829	CTATA	CTATATA	163035	ExcessHet	0	none	0.004083	1	122	0.004083
chr2-134867829-CTATA-CTATATATA	chr2	134867829	CTATA	CTATATATA	163035	ExcessHet	0	none	0	0	122	1e-6
chr2-134870836-C-G	chr2	134870836	C	G	496650	PASS	0	none	0	0	130	1e-6
chr2-134870836-C-T	chr2	134870836	C	T	496650	PASS	0.13493	eas	0.05222700000000002	1	130	0.13493
chr2-134870903-A-G	chr2	134870903	A	G	124034	PASS	0.036007	sas	0.00880799999999999	3	134	0.036007
chr2-134872337-T-C	chr2	134872337	T	C	353015	PASS	0.26594	eas	0.02520700000000001	1	134	0.26594
chr2-134872357-C-T	chr2	134872357	C	T	11735759	PASS	0.90431	eas	0.6334510000000005	62	134	0.90431
chr2-134872928-A-G	chr2	134872928	A	G	1815535	PASS	0.47299	mid	0.246859	26	92	0.47299
chr2-134873078-A-T	chr2	134873078	A	T	23795	PASS	0.01208	nfe	0.006991	0	0	0.01208
chr2-134898580-A-C	chr2	134898580	A	C	49	PASS	3.79e-6	nfe	0	1	130	3.79e-6
chr2-134901740-C-A	chr2	134901740	C	A	61289	PASS	0.0063442	mid	0.005699	1	134	0.0063442
chr2-134902051-T-*	chr2	134902051	T	*	106716	PASS	0	none	0	0	126	1e-6
chr2-134902051-T-C	chr2	134902051	T	C	106716	PASS	0.040293	sas	0.01898600000000002	3	126	0.040293
chr2-134918197-T-C	chr2	134918197	T	C	74729	PASS	0.19022	sas	0.04430300000000001	0	0	0.19022
chr2-134918338-T-C	chr2	134918338	T	C	212480	PASS	0.32793	sas	0.110377	0	0	0.32793
chr2-134918488-C-A	chr2	134918488	C	A	330418	PASS	0	none	0	0	6	1e-6
chr2-134918488-C-CCCCCCCCCTCCCCGCCCCTT	chr2	134918488	C	CCCCCCCCCTCCCCGCCCCTT	330418	PASS	0	none	9e-6	0	6	9e-6
chr2-134918488-C-CCCCCCCCCTCCCCGCCCCTTCCCTCCCCACCCCGCCCCTT	chr2	134918488	C	CCCCCCCCCTCCCCGCCCCTTCCCTCCCCACCCCGCCCCTT	330418	PASS	0	none	0	0	6	1e-6
chr2-134918488-C-CCCCTCCCATCCCCGCCCCTT	chr2	134918488	C	CCCCTCCCATCCCCGCCCCTT	330418	PASS	0	none	0	0	6	1e-6
chr2-134918488-C-CCCCTCCCCCCCACGCCCCTT	chr2	134918488	C	CCCCTCCCCCCCACGCCCCTT	330418	PASS	0	none	0	0	6	1e-6
chr2-134918488-C-CCCCTCCCCCCCCCGCCCCTT	chr2	134918488	C	CCCCTCCCCCCCCCGCCCCTT	330418	PASS	0	none	0	0	6	1e-6
chr2-134918488-C-CCCCTCCCCCCCCCGCCCCTTCCCTCCCCTCCCCGCCCCTT	chr2	134918488	C	CCCCTCCCCCCCCCGCCCCTTCCCTCCCCTCCCCGCCCCTT	330418	PASS	0	none	0	0	6	1e-6
chr2-134918488-C-CCCCTCCCCGCCCCGCCCCTT	chr2	134918488	C	CCCCTCCCCGCCCCGCCCCTT	330418	PASS	0	none	9e-6	0	6	9e-6
chr2-134918488-C-CCCCTCCCCGCCCCTT	chr2	134918488	C	CCCCTCCCCGCCCCTT	330418	PASS	0	none	2.2000000000000003e-5	0	6	2.2000000000000003e-5
chr2-134918488-C-CCCCTCCCCGCCCCTTCCCTCCCCTCCCCGCCCCTT	chr2	134918488	C	CCCCTCCCCGCCCCTTCCCTCCCCTCCCCGCCCCTT	330418	PASS	0	none	1.0699999999999996e-4	0	6	1.0699999999999996e-4
chr2-134918488-C-CCCCTCCCCGCCCCTTCCCTCCCCTCCCCGCCCCTTCCCTCCCCTCCCCGCCCCTT	chr2	134918488	C	CCCCTCCCCGCCCCTTCCCTCCCCTCCCCGCCCCTTCCCTCCCCTCCCCGCCCCTT	330418	PASS	0	none	2.2000000000000003e-5	0	6	2.2000000000000003e-5
chr2-134918488-C-CCCCTCCCCTCCCCCCCCCTT	chr2	134918488	C	CCCCTCCCCTCCCCCCCCCTT	330418	PASS	0	none	0	0	6	1e-6
chr2-134918488-C-CCCCTCCCCTCCCCGCCACTTCCCTCCCCTCCCCGCCCCTT	chr2	134918488	C	CCCCTCCCCTCCCCGCCACTTCCCTCCCCTCCCCGCCCCTT	330418	PASS	0	none	0	0	6	1e-6
chr2-134918488-C-CCCCTCCCCTCCCCGCCCCTCCCCTCCCCTCCCCGCCCCTT	chr2	134918488	C	CCCCTCCCCTCCCCGCCCCTCCCCTCCCCTCCCCGCCCCTT	330418	PASS	0	none	0	0	6	1e-6
chr2-134918488-C-CCCCTCCCCTCCCCGCCCCTT	chr2	134918488	C	CCCCTCCCCTCCCCGCCCCTT	330418	PASS	0.091012	sas	0.05753800000000001	0	6	0.091012
chr2-134918488-C-CCCCTCCCCTCCCCGCCCCTTACCTCCCCTCCCCGCCCCTT	chr2	134918488	C	CCCCTCCCCTCCCCGCCCCTTACCTCCCCTCCCCGCCCCTT	330418	PASS	0	none	0	0	6	1e-6
chr2-134918488-C-CCCCTCCCCTCCCCGCCCCTTCCCCCCCCTCCCCCCCCCTT	chr2	134918488	C	CCCCTCCCCTCCCCGCCCCTTCCCCCCCCTCCCCCCCCCTT	330418	PASS	0	none	0	0	6	1e-6
chr2-134918488-C-CCCCTCCCCTCCCCGCCCCTTCCCTCCCCACCCCGCCCCTT	chr2	134918488	C	CCCCTCCCCTCCCCGCCCCTTCCCTCCCCACCCCGCCCCTT	330418	PASS	0	none	0	0	6	1e-6
chr2-134918488-C-CCCCTCCCCTCCCCGCCCCTTCCCTCCCCTCCCCCCCCCTT	chr2	134918488	C	CCCCTCCCCTCCCCGCCCCTTCCCTCCCCTCCCCCCCCCTT	330418	PASS	0	none	0	0	6	1e-6
chr2-134918488-C-CCCCTCCCCTCCCCGCCCCTTCCCTCCCCTCCCCGCCCCTT	chr2	134918488	C	CCCCTCCCCTCCCCGCCCCTTCCCTCCCCTCCCCGCCCCTT	330418	PASS	0.056096	sas	0.01524799999999999	0	6	0.056096
chr2-134918488-C-CCCCTCCCCTCCCCGCCCCTTCCCTCCCCTCCCCGCCCCTTCCCTCCCCTACCCGCCCCTT	chr2	134918488	C	CCCCTCCCCTCCCCGCCCCTTCCCTCCCCTCCCCGCCCCTTCCCTCCCCTACCCGCCCCTT	330418	PASS	0	none	0	0	6	1e-6
chr2-134918488-C-CCCCTCCCCTCCCCGCCCCTTCCCTCCCCTCCCCGCCCCTTCCCTCCCCTCCCCGCCCCTT	chr2	134918488	C	CCCCTCCCCTCCCCGCCCCTTCCCTCCCCTCCCCGCCCCTTCCCTCCCCTCCCCGCCCCTT	330418	PASS	0.0036246	sas	2.08e-4	0	6	0.0036246
chr2-134918488-C-CCCCTCCCCTCCCCGCCCCTTCCCTCCCCTCCCCGCCCCTTCCCTCCCCTCCCCGCCCCTTCCCTCCCCTCCCCGCCCCTT	chr2	134918488	C	CCCCTCCCCTCCCCGCCCCTTCCCTCCCCTCCCCGCCCCTTCCCTCCCCTCCCCGCCCCTTCCCTCCCCTCCCCGCCCCTT	330418	PASS	0	none	9e-6	0	6	9e-6
chr2-134918488-C-CCCCTCCCCTCCCCGCCCCTTCCCTCCCCTGCCCGCCCCTT	chr2	134918488	C	CCCCTCCCCTCCCCGCCCCTTCCCTCCCCTGCCCGCCCCTT	330418	PASS	0	none	0	0	6	1e-6
chr2-134918488-C-CCCCTCCCCTCCCCTCCCCTT	chr2	134918488	C	CCCCTCCCCTCCCCTCCCCTT	330418	PASS	0	none	0	0	6	1e-6
chr2-134918488-C-CCCCTCCCCTCCTCGCCCCAT	chr2	134918488	C	CCCCTCCCCTCCTCGCCCCAT	330418	PASS	0	none	0	0	6	1e-6
chr2-134918488-C-CCCTCCCCTCCCCGCCCCTT	chr2	134918488	C	CCCTCCCCTCCCCGCCCCTT	330418	PASS	0	none	2.2000000000000003e-5	0	6	2.2000000000000003e-5
chr2-134918488-C-CCCTTCCCCTCCCCGCCCCTT	chr2	134918488	C	CCCTTCCCCTCCCCGCCCCTT	330418	PASS	0	none	9e-6	0	6	9e-6
chr2-134918488-C-G	chr2	134918488	C	G	330418	PASS	0	none	0	0	6	1e-6
chr2-134918488-C-T	chr2	134918488	C	T	330418	PASS	2.815e-5	nfe	7.950000000000004e-4	0	6	7.950000000000004e-4
chr2-134918497-T-A	chr2	134918497	T	A	286854	PASS	3.3331e-4	sas	0.002357	0	10	0.002357
chr2-134918497-T-C	chr2	134918497	T	C	286854	PASS	0	none	1.27e-4	0	10	1.27e-4
chr2-134918497-T-G	chr2	134918497	T	G	286854	PASS	0	none	5.2999999999999994e-5	0	10	5.2999999999999994e-5
chr2-134918497-T-TA	chr2	134918497	T	TA	286854	PASS	0	none	2.2000000000000003e-5	0	10	2.2000000000000003e-5
chr2-134918497-T-TACCCGCCCCTTCCCTCCCCA	chr2	134918497	T	TACCCGCCCCTTCCCTCCCCA	286854	PASS	0	none	0	0	10	1e-6
chr2-134918497-T-TC	chr2	134918497	T	TC	286854	PASS	0	none	0	0	10	1e-6
chr2-134918497-T-TCCCCACCCCGCCCCTTCCCTCCCCA	chr2	134918497	T	TCCCCACCCCGCCCCTTCCCTCCCCA	286854	PASS	0	none	6.999999999999998e-5	0	10	6.999999999999998e-5
chr2-134918497-T-TCCCCACCCCTTCCCTCCCCACCCCGCCCCTTCCCTCCCCA	chr2	134918497	T	TCCCCACCCCTTCCCTCCCCACCCCGCCCCTTCCCTCCCCA	286854	PASS	0	none	0	0	10	1e-6
chr2-134918497-T-TCCCCCCCCCTTCCCTCCCCA	chr2	134918497	T	TCCCCCCCCCTTCCCTCCCCA	286854	PASS	0	none	2.2000000000000003e-5	0	10	2.2000000000000003e-5
chr2-134918497-T-TCCCCCCCCCTTCCCTCCCCACCCCGCCCCTTCCCTCCCCA	chr2	134918497	T	TCCCCCCCCCTTCCCTCCCCACCCCGCCCCTTCCCTCCCCA	286854	PASS	0	none	0	0	10	1e-6
chr2-134918497-T-TCCCCGCACCTTCCCTCCCCACCCCGCCCCTTCCCCCCCCA	chr2	134918497	T	TCCCCGCACCTTCCCTCCCCACCCCGCCCCTTCCCCCCCCA	286854	PASS	0	none	0	0	10	1e-6
chr2-134918497-T-TCCCCGCCACTTCCCTCCCCA	chr2	134918497	T	TCCCCGCCACTTCCCTCCCCA	286854	PASS	0	none	0	0	10	1e-6
chr2-134918497-T-TCCCCGCCCATTCCCTCCCCTCCCCGCCCCTCCCCTCCCCC	chr2	134918497	T	TCCCCGCCCATTCCCTCCCCTCCCCGCCCCTCCCCTCCCCC	286854	PASS	0	none	0	0	10	1e-6
chr2-134918497-T-TCCCCGCCCCCTCCCTCCCCA	chr2	134918497	T	TCCCCGCCCCCTCCCTCCCCA	286854	PASS	0	none	2.2000000000000003e-5	0	10	2.2000000000000003e-5
chr2-134918497-T-TCCCCGCCCCGCCCCTTCCCTCCCCA	chr2	134918497	T	TCCCCGCCCCGCCCCTTCCCTCCCCA	286854	PASS	0	none	0	0	10	1e-6
chr2-134918497-T-TCCCCGCCCCTGCCCTCCCCTCCCCGCCCCTTCCCTCCCCC	chr2	134918497	T	TCCCCGCCCCTGCCCTCCCCTCCCCGCCCCTTCCCTCCCCC	286854	PASS	0	none	9e-6	0	10	9e-6
chr2-134918497-T-TCCCCGCCCCTTCCCCCCCCA	chr2	134918497	T	TCCCCGCCCCTTCCCCCCCCA	286854	PASS	0	none	0	0	10	1e-6
chr2-134918497-T-TCCCCGCCCCTTCCCCCCCCCCCCCGCCCCTTCCCTCCCCA	chr2	134918497	T	TCCCCGCCCCTTCCCCCCCCCCCCCGCCCCTTCCCTCCCCA	286854	PASS	0	none	0	0	10	1e-6
chr2-134918497-T-TCCCCGCCCCTTCCCCCCCCCCCCCGCCCCTTCCCTCCCCC	chr2	134918497	T	TCCCCGCCCCTTCCCCCCCCCCCCCGCCCCTTCCCTCCCCC	286854	PASS	0	none	0	0	10	1e-6
chr2-134918497-T-TCCCCGCCCCTTCCCTCCCAACCCCGACCCTTCCCTCCCCA	chr2	134918497	T	TCCCCGCCCCTTCCCTCCCAACCCCGACCCTTCCCTCCCCA	286854	PASS	0	none	0	0	10	1e-6
chr2-134918497-T-TCCCCGCCCCTTCCCTCCCCA	chr2	134918497	T	TCCCCGCCCCTTCCCTCCCCA	286854	PASS	0.0090367	sas	0.01106699999999999	0	10	0.01106699999999999
chr2-134918497-T-TCCCCGCCCCTTCCCTCCCCACCCCACCCCTTCCATCCCCA	chr2	134918497	T	TCCCCGCCCCTTCCCTCCCCACCCCACCCCTTCCATCCCCA	286854	PASS	0	none	0	0	10	1e-6
chr2-134918497-T-TCCCCGCCCCTTCCCTCCCCACCCCCCCCCTTCCCTCCCCA	chr2	134918497	T	TCCCCGCCCCTTCCCTCCCCACCCCCCCCCTTCCCTCCCCA	286854	PASS	0	none	2.2000000000000003e-5	0	10	2.2000000000000003e-5
chr2-134918497-T-TCCCCGCCCCTTCCCTCCCCACCCCCCCCCTTCCCTCCCCC	chr2	134918497	T	TCCCCGCCCCTTCCCTCCCCACCCCCCCCCTTCCCTCCCCC	286854	PASS	0	none	0	0	10	1e-6
chr2-134918497-T-TCCCCGCCCCTTCCCTCCCCACCCCGCACCTTCCCTCCCCA	chr2	134918497	T	TCCCCGCCCCTTCCCTCCCCACCCCGCACCTTCCCTCCCCA	286854	PASS	0	none	0	0	10	1e-6
chr2-134918497-T-TCCCCGCCCCTTCCCTCCCCACCCCGCCCACTCCCTCCCCA	chr2	134918497	T	TCCCCGCCCCTTCCCTCCCCACCCCGCCCACTCCCTCCCCA	286854	PASS	0	none	0	0	10	1e-6
chr2-134918497-T-TCCCCGCCCCTTCCCTCCCCACCCCGCCCATTCCCTCCCCA	chr2	134918497	T	TCCCCGCCCCTTCCCTCCCCACCCCGCCCATTCCCTCCCCA	286854	PASS	0	none	0	0	10	1e-6
chr2-134918497-T-TCCCCGCCCCTTCCCTCCCCACCCCGCCCCATCCCTCCCCA	chr2	134918497	T	TCCCCGCCCCTTCCCTCCCCACCCCGCCCCATCCCTCCCCA	286854	PASS	0	none	9e-6	0	10	9e-6
chr2-134918497-T-TCCCCGCCCCTTCCCTCCCCACCCCGCCCCCTCCCCCCCCA	chr2	134918497	T	TCCCCGCCCCTTCCCTCCCCACCCCGCCCCCTCCCCCCCCA	286854	PASS	0	none	0	0	10	1e-6
chr2-134918497-T-TCCCCGCCCCTTCCCTCCCCACCCCGCCCCTCCCCTCCCCA	chr2	134918497	T	TCCCCGCCCCTTCCCTCCCCACCCCGCCCCTCCCCTCCCCA	286854	PASS	0	none	0	0	10	1e-6
chr2-134918497-T-TCCCCGCCCCTTCCCTCCCCACCCCGCCCCTTCCATCCCCA	chr2	134918497	T	TCCCCGCCCCTTCCCTCCCCACCCCGCCCCTTCCATCCCCA	286854	PASS	0	none	0	0	10	1e-6
chr2-134918497-T-TCCCCGCCCCTTCCCTCCCCACCCCGCCCCTTCCCCCCCCA	chr2	134918497	T	TCCCCGCCCCTTCCCTCCCCACCCCGCCCCTTCCCCCCCCA	286854	PASS	0	none	5.2999999999999994e-5	0	10	5.2999999999999994e-5
chr2-134918497-T-TCCCCGCCCCTTCCCTCCCCACCCCGCCCCTTCCCCCCCCACCCCCCCCCCTCCCCCCCCCCCCCA	chr2	134918497	T	TCCCCGCCCCTTCCCTCCCCACCCCGCCCCTTCCCCCCCCACCCCCCCCCCTCCCCCCCCCCCCCA	286854	PASS	0	none	0	0	10	1e-6
chr2-134918497-T-TCCCCGCCCCTTCCCTCCCCACCCCGCCCCTTCCCCCCCCC	chr2	134918497	T	TCCCCGCCCCTTCCCTCCCCACCCCGCCCCTTCCCCCCCCC	286854	PASS	0	none	9e-6	0	10	9e-6
chr2-134918497-T-TCCCCGCCCCTTCCCTCCCCACCCCGCCCCTTCCCTCCCCA	chr2	134918497	T	TCCCCGCCCCTTCCCTCCCCACCCCGCCCCTTCCCTCCCCA	286854	PASS	0.035503	sas	0.036188	0	10	0.036188
chr2-134918497-T-TCCCCGCCCCTTCCCTCCCCACCCCGCCCCTTCCCTCCCCACCCCGCCCCTTCCCTCCCCA	chr2	134918497	T	TCCCCGCCCCTTCCCTCCCCACCCCGCCCCTTCCCTCCCCACCCCGCCCCTTCCCTCCCCA	286854	PASS	5.564e-4	sas	8.66e-4	0	10	8.66e-4
chr2-134918497-T-TCCCCGCCCCTTCCCTCCCCACCCCGCCCCTTCCCTCCCCACCCCGCCCCTTCCCTCCCCC	chr2	134918497	T	TCCCCGCCCCTTCCCTCCCCACCCCGCCCCTTCCCTCCCCACCCCGCCCCTTCCCTCCCCC	286854	PASS	0	none	3.6999999999999985e-5	0	10	3.6999999999999985e-5
chr2-134918497-T-TCCCCGCCCCTTCCCTCCCCACCCCGCCCCTTCCCTCCCCC	chr2	134918497	T	TCCCCGCCCCTTCCCTCCCCACCCCGCCCCTTCCCTCCCCC	286854	PASS	1.065e-4	nfe	0.00100899999999999	0	10	0.00100899999999999
chr2-134918497-T-TCCCCGCCCCTTCCCTCCCCACCCCGCCCCTTCCCTCCCCG	chr2	134918497	T	TCCCCGCCCCTTCCCTCCCCACCCCGCCCCTTCCCTCCCCG	286854	PASS	0	none	0	0	10	1e-6
chr2-134918497-T-TCCCCGCCCCTTCCCTCCCCACCCCGCCCCTTCCCTCCCTC	chr2	134918497	T	TCCCCGCCCCTTCCCTCCCCACCCCGCCCCTTCCCTCCCTC	286854	PASS	0	none	0	0	10	1e-6
chr2-134918497-T-TCCCCGCCCCTTCCCTCCCCACCCCGCCCCTTCCTTCCCCA	chr2	134918497	T	TCCCCGCCCCTTCCCTCCCCACCCCGCCCCTTCCTTCCCCA	286854	PASS	0	none	0	0	10	1e-6
chr2-134918497-T-TCCCCGCCCCTTCCCTCCCCACCCCGCCCCTTTCCTCCCCC	chr2	134918497	T	TCCCCGCCCCTTCCCTCCCCACCCCGCCCCTTTCCTCCCCC	286854	PASS	0	none	0	0	10	1e-6
chr2-134918497-T-TCCCCGCCCCTTCCCTCCCCATCCCGCCCCTTCCCTCCCCA	chr2	134918497	T	TCCCCGCCCCTTCCCTCCCCATCCCGCCCCTTCCCTCCCCA	286854	PASS	0	none	9e-6	0	10	9e-6
chr2-134918497-T-TCCCCGCCCCTTCCCTCCCCC	chr2	134918497	T	TCCCCGCCCCTTCCCTCCCCC	286854	PASS	0	none	3.6999999999999985e-5	0	10	3.6999999999999985e-5
chr2-134918497-T-TCCCCGCCCCTTCCCTCCCCCCCCCGCCCCTCCCCTCCCCA	chr2	134918497	T	TCCCCGCCCCTTCCCTCCCCCCCCCGCCCCTCCCCTCCCCA	286854	PASS	0	none	0	0	10	1e-6
chr2-134918497-T-TCCCCGCCCCTTCCCTCCCCCCCCCGCCCCTTCCCTCCCCA	chr2	134918497	T	TCCCCGCCCCTTCCCTCCCCCCCCCGCCCCTTCCCTCCCCA	286854	PASS	0	none	1.0699999999999996e-4	0	10	1.0699999999999996e-4
chr2-134918497-T-TCCCCGCCCCTTCCCTCCCCCCCCCGCCCCTTCCCTCCCCC	chr2	134918497	T	TCCCCGCCCCTTCCCTCCCCCCCCCGCCCCTTCCCTCCCCC	286854	PASS	0	none	9e-6	0	10	9e-6
chr2-134918497-T-TCCCCGCCCCTTCCCTCCCCTCCCCCCCCCTTCCCTCCCCACCCCGCCCCTTCCCTCCCCA	chr2	134918497	T	TCCCCGCCCCTTCCCTCCCCTCCCCCCCCCTTCCCTCCCCACCCCGCCCCTTCCCTCCCCA	286854	PASS	0	none	0	0	10	1e-6
chr2-134918497-T-TCCCCGCCCCTTCCCTCCCCTCCCCGCCCCTTCCATCCCCA	chr2	134918497	T	TCCCCGCCCCTTCCCTCCCCTCCCCGCCCCTTCCATCCCCA	286854	PASS	0	none	0	0	10	1e-6
chr2-134918497-T-TCCCCGCCCCTTCCCTCCCCTCCCCGCCCCTTCCCCCCCCA	chr2	134918497	T	TCCCCGCCCCTTCCCTCCCCTCCCCGCCCCTTCCCCCCCCA	286854	PASS	0	none	0	0	10	1e-6
chr2-134918497-T-TCCCCGCCCCTTCCCTCCCCTCCCCGCCCCTTCCCCCCCCC	chr2	134918497	T	TCCCCGCCCCTTCCCTCCCCTCCCCGCCCCTTCCCCCCCCC	286854	PASS	0	none	0	0	10	1e-6
chr2-134918497-T-TCCCCGCCCCTTCCCTCCCCTCCCCGCCCCTTCCCTCCCCA	chr2	134918497	T	TCCCCGCCCCTTCCCTCCCCTCCCCGCCCCTTCCCTCCCCA	286854	PASS	0.0012276	nfe	0.002207	0	10	0.002207
chr2-134918497-T-TCCCCGCCCCTTCCCTCCCCTCCCCGCCCCTTCCCTCCCCACCCCGCACCTTCCCTCCCCA	chr2	134918497	T	TCCCCGCCCCTTCCCTCCCCTCCCCGCCCCTTCCCTCCCCACCCCGCACCTTCCCTCCCCA	286854	PASS	0	none	0	0	10	1e-6
chr2-134918497-T-TCCCCGCCCCTTCCCTCCCCTCCCCGCCCCTTCCCTCCCCACCCCGCCCCTTCCCCCCCCA	chr2	134918497	T	TCCCCGCCCCTTCCCTCCCCTCCCCGCCCCTTCCCTCCCCACCCCGCCCCTTCCCCCCCCA	286854	PASS	0	none	0	0	10	1e-6
chr2-134918497-T-TCCCCGCCCCTTCCCTCCCCTCCCCGCCCCTTCCCTCCCCACCCCGCCCCTTCCCTCACCA	chr2	134918497	T	TCCCCGCCCCTTCCCTCCCCTCCCCGCCCCTTCCCTCCCCACCCCGCCCCTTCCCTCACCA	286854	PASS	0	none	0	0	10	1e-6
chr2-134918497-T-TCCCCGCCCCTTCCCTCCCCTCCCCGCCCCTTCCCTCCCCACCCCGCCCCTTCCCTCCCCA	chr2	134918497	T	TCCCCGCCCCTTCCCTCCCCTCCCCGCCCCTTCCCTCCCCACCCCGCCCCTTCCCTCCCCA	286854	PASS	0.0030891	sas	0.003766	0	10	0.003766
chr2-134918497-T-TCCCCGCCCCTTCCCTCCCCTCCCCGCCCCTTCCCTCCCCACCCCGCCCCTTCCCTCCCCC	chr2	134918497	T	TCCCCGCCCCTTCCCTCCCCTCCCCGCCCCTTCCCTCCCCACCCCGCCCCTTCCCTCCCCC	286854	PASS	0	none	1.87e-4	0	10	1.87e-4
chr2-134918497-T-TCCCCGCCCCTTCCCTCCCCTCCCCGCCCCTTCCCTCCCCC	chr2	134918497	T	TCCCCGCCCCTTCCCTCCCCTCCCCGCCCCTTCCCTCCCCC	286854	PASS	0	none	5.2999999999999994e-5	0	10	5.2999999999999994e-5
chr2-134918497-T-TCCCCGCCCCTTCCCTCCCCTCCCCGCCCCTTCCCTCCCCCCCCCGCCCCTTCCCTCCCCA	chr2	134918497	T	TCCCCGCCCCTTCCCTCCCCTCCCCGCCCCTTCCCTCCCCCCCCCGCCCCTTCCCTCCCCA	286854	PASS	0	none	0	0	10	1e-6
chr2-134918497-T-TCCCCGCCCCTTCCCTCCCCTCCCCGCCCCTTCCCTCCCCTCCCCCCCCCTTCCCCCCCCA	chr2	134918497	T	TCCCCGCCCCTTCCCTCCCCTCCCCGCCCCTTCCCTCCCCTCCCCCCCCCTTCCCCCCCCA	286854	PASS	0	none	9e-6	0	10	9e-6
chr2-134918497-T-TCCCCGCCCCTTCCCTCCCCTCCCCGCCCCTTCCCTCCCCTCCCCGCCCCTTCCCCCCCCA	chr2	134918497	T	TCCCCGCCCCTTCCCTCCCCTCCCCGCCCCTTCCCTCCCCTCCCCGCCCCTTCCCCCCCCA	286854	PASS	0	none	0	0	10	1e-6
chr2-134918497-T-TCCCCGCCCCTTCCCTCCCCTCCCCGCCCCTTCCCTCCCCTCCCCGCCCCTTCCCTCCCCA	chr2	134918497	T	TCCCCGCCCCTTCCCTCCCCTCCCCGCCCCTTCCCTCCCCTCCCCGCCCCTTCCCTCCCCA	286854	PASS	6.386e-5	nfe	1.47e-4	0	10	1.47e-4
chr2-134918497-T-TCCCCGCCCCTTCCCTCCCCTCCCCGCCCCTTCCCTCCCCTCCCCGCCCCTTCCCTCCCCACCCCGCCCCTTCCCCCCCCC	chr2	134918497	T	TCCCCGCCCCTTCCCTCCCCTCCCCGCCCCTTCCCTCCCCTCCCCGCCCCTTCCCTCCCCACCCCGCCCCTTCCCCCCCCC	286854	PASS	0	none	0	0	10	1e-6
chr2-134918497-T-TCCCCGCCCCTTCCCTCCCCTCCCCGCCCCTTCCCTCCCCTCCCCGCCCCTTCCCTCCCCACCCCGCCCCTTCCCCCCCCCCCCCGCCCCTTCCCTCCCCA	chr2	134918497	T	TCCCCGCCCCTTCCCTCCCCTCCCCGCCCCTTCCCTCCCCTCCCCGCCCCTTCCCTCCCCACCCCGCCCCTTCCCCCCCCCCCCCGCCCCTTCCCTCCCCA	286854	PASS	0	none	0	0	10	1e-6
chr2-134918497-T-TCCCCGCCCCTTCCCTCCCCTCCCCGCCCCTTCCCTCCCCTCCCCGCCCCTTCCCTCCCCACCCCGCCCCTTCCCTCCCCA	chr2	134918497	T	TCCCCGCCCCTTCCCTCCCCTCCCCGCCCCTTCCCTCCCCTCCCCGCCCCTTCCCTCCCCACCCCGCCCCTTCCCTCCCCA	286854	PASS	0	none	1.6699999999999994e-4	0	10	1.6699999999999994e-4
chr2-134918497-T-TCCCCGCCCCTTCCCTTCCCACCCCGCCCCTTCCCTCCCCA	chr2	134918497	T	TCCCCGCCCCTTCCCTTCCCACCCCGCCCCTTCCCTCCCCA	286854	PASS	0	none	0	0	10	1e-6
chr2-134918497-T-TCCCCGCCCCTTTCCTCCACA	chr2	134918497	T	TCCCCGCCCCTTTCCTCCACA	286854	PASS	0	none	0	0	10	1e-6
chr2-134918497-T-TCCCCGCCCCTTTCCTCCCCACCCCGCCCCTTCCCTCCCCA	chr2	134918497	T	TCCCCGCCCCTTTCCTCCCCACCCCGCCCCTTCCCTCCCCA	286854	PASS	0	none	0	0	10	1e-6
chr2-134918497-T-TCCCCGCCCCTTTCCTCCCCACCCCGCCCCTTCCCTCCCCACCCCGCCCCTTCCCTCCCCA	chr2	134918497	T	TCCCCGCCCCTTTCCTCCCCACCCCGCCCCTTCCCTCCCCACCCCGCCCCTTCCCTCCCCA	286854	PASS	0	none	0	0	10	1e-6
chr2-134918497-T-TCCCCGGCCCTTCCCTCCCCA	chr2	134918497	T	TCCCCGGCCCTTCCCTCCCCA	286854	PASS	0	none	9e-6	0	10	9e-6
chr2-134918497-T-TCTCCGCCCCTTCCCTCCCCACCCCGCCCCTTCCCTCCCCA	chr2	134918497	T	TCTCCGCCCCTTCCCTCCCCACCCCGCCCCTTCCCTCCCCA	286854	PASS	0	none	0	0	10	1e-6
chr2-134918497-T-TGCCCGCCCCTTCCCTCCCCACCCCGCCCCTTCCCTCCCCA	chr2	134918497	T	TGCCCGCCCCTTCCCTCCCCACCCCGCCCCTTCCCTCCCCA	286854	PASS	0	none	9e-6	0	10	9e-6
chr2-134918497-T-TTCCCTCCCCA	chr2	134918497	T	TTCCCTCCCCA	286854	PASS	0	none	3.6999999999999985e-5	0	10	3.6999999999999985e-5
chr2-134918497-T-TTCCCTCCCCACCCCGCCCCTTCCCTCCCCA	chr2	134918497	T	TTCCCTCCCCACCCCGCCCCTTCCCTCCCCA	286854	PASS	0	none	5.2999999999999994e-5	0	10	5.2999999999999994e-5
chr2-134918497-T-TTCCCTCCCCACCCCGCCCCTTCCCTCCCCACCCCGCCCCTTCCCTCCCCA	chr2	134918497	T	TTCCCTCCCCACCCCGCCCCTTCCCTCCCCACCCCGCCCCTTCCCTCCCCA	286854	PASS	0	none	0	0	10	1e-6
chr2-134918497-T-TTCCCTCCCCTCCCCGCCCCTTCCCTCCCCACCCCGCCCCTTCCCTCCCCA	chr2	134918497	T	TTCCCTCCCCTCCCCGCCCCTTCCCTCCCCACCCCGCCCCTTCCCTCCCCA	286854	PASS	0	none	0	0	10	1e-6
chr2-134918502-G-*	chr2	134918502	G	*	8435	VQSRTrancheINDEL97.00to99.00	0	none	9e-6	0	0	9e-6
chr2-134918502-G-A	chr2	134918502	G	A	8435	VQSRTrancheINDEL97.00to99.00	0	none	5.2999999999999994e-5	0	0	5.2999999999999994e-5
chr2-134918502-G-C	chr2	134918502	G	C	8435	VQSRTrancheINDEL97.00to99.00	1.1526e-4	nfe	0.003108	0	0	0.003108
chr2-134918502-G-GCCCCTTCCCACCCCACCCCC	chr2	134918502	G	GCCCCTTCCCACCCCACCCCC	8435	VQSRTrancheINDEL97.00to99.00	0	none	0	0	0	1e-6
chr2-134918502-G-GCCCCTTCCCTCCCCA	chr2	134918502	G	GCCCCTTCCCTCCCCA	8435	VQSRTrancheINDEL97.00to99.00	6.877e-5	nfe	4.940000000000003e-4	0	0	4.940000000000003e-4
chr2-134918502-G-GCCCCTTCCCTCCCCACCCCGCCCCTTCCCCCCCCACCCCC	chr2	134918502	G	GCCCCTTCCCTCCCCACCCCGCCCCTTCCCCCCCCACCCCC	8435	VQSRTrancheINDEL97.00to99.00	0	none	0	0	0	1e-6
chr2-134918502-G-GCCCCTTCCCTCCCCACCCCGCCCCTTCCCCCCCCCCCCCC	chr2	134918502	G	GCCCCTTCCCTCCCCACCCCGCCCCTTCCCCCCCCCCCCCC	8435	VQSRTrancheINDEL97.00to99.00	0	none	0	0	0	1e-6
chr2-134918502-G-GCCCCTTCCCTCCCCACCCCGCCCCTTCCCTCCCCACCCCC	chr2	134918502	G	GCCCCTTCCCTCCCCACCCCGCCCCTTCCCTCCCCACCCCC	8435	VQSRTrancheINDEL97.00to99.00	0	none	1.47e-4	0	0	1.47e-4
chr2-134918502-G-GCCCCTTCCCTCCCCACCCCGCCCCTTCCCTCCCCACCCCGCCCCTTCCCTCCCCACCCCC	chr2	134918502	G	GCCCCTTCCCTCCCCACCCCGCCCCTTCCCTCCCCACCCCGCCCCTTCCCTCCCCACCCCC	8435	VQSRTrancheINDEL97.00to99.00	0	none	0	0	0	1e-6
chr2-134918502-G-GCCCCTTCCCTCCCCACCCCGCCCCTTCCCTCCCCCCCCCC	chr2	134918502	G	GCCCCTTCCCTCCCCACCCCGCCCCTTCCCTCCCCCCCCCC	8435	VQSRTrancheINDEL97.00to99.00	2.983e-5	nfe	1.6699999999999994e-4	0	0	1.6699999999999994e-4
chr2-134918502-G-GCCCCTTCCCTCCCCACCCCGCCCCTTCCCTCCTCACCCCC	chr2	134918502	G	GCCCCTTCCCTCCCCACCCCGCCCCTTCCCTCCTCACCCCC	8435	VQSRTrancheINDEL97.00to99.00	0	none	9e-6	0	0	9e-6
chr2-134918502-G-GCCCCTTCCCTCCCCC	chr2	134918502	G	GCCCCTTCCCTCCCCC	8435	VQSRTrancheINDEL97.00to99.00	0	none	9e-6	0	0	9e-6
chr2-134918502-G-GCCCCTTCCCTCCCCCCCCCGCCCCCTCCCTCCCCCCCCCC	chr2	134918502	G	GCCCCTTCCCTCCCCCCCCCGCCCCCTCCCTCCCCCCCCCC	8435	VQSRTrancheINDEL97.00to99.00	0	none	0	0	0	1e-6
chr2-134918502-G-GCCCCTTCCCTCCCCCCCCCGCCCCTTCCCTCCCCACCCCC	chr2	134918502	G	GCCCCTTCCCTCCCCCCCCCGCCCCTTCCCTCCCCACCCCC	8435	VQSRTrancheINDEL97.00to99.00	0	none	2.2000000000000003e-5	0	0	2.2000000000000003e-5
chr2-134918502-G-GCCCCTTCCCTCCCCCCCCCGCCCCTTCCCTCCCCTCCCCC	chr2	134918502	G	GCCCCTTCCCTCCCCCCCCCGCCCCTTCCCTCCCCTCCCCC	8435	VQSRTrancheINDEL97.00to99.00	0	none	0	0	0	1e-6
chr2-134918502-G-GCCCCTTCCCTCCCCTCCCCC	chr2	134918502	G	GCCCCTTCCCTCCCCTCCCCC	8435	VQSRTrancheINDEL97.00to99.00	0	none	5.2999999999999994e-5	0	0	5.2999999999999994e-5
chr2-134918502-G-GCCCCTTCCCTCCCCTCCCCGCCCCCTCCCTCCCCTCCCCC	chr2	134918502	G	GCCCCTTCCCTCCCCTCCCCGCCCCCTCCCTCCCCTCCCCC	8435	VQSRTrancheINDEL97.00to99.00	0	none	9e-6	0	0	9e-6
chr2-134918502-G-GCCCCTTCCCTCCCCTCCCCGCCCCTTCCCCCCCCCCCCCC	chr2	134918502	G	GCCCCTTCCCTCCCCTCCCCGCCCCTTCCCCCCCCCCCCCC	8435	VQSRTrancheINDEL97.00to99.00	0	none	0	0	0	1e-6
chr2-134918502-G-GCCCCTTCCCTCCCCTCCCCGCCCCTTCCCCCCCCTCCCCC	chr2	134918502	G	GCCCCTTCCCTCCCCTCCCCGCCCCTTCCCCCCCCTCCCCC	8435	VQSRTrancheINDEL97.00to99.00	0	none	0	0	0	1e-6
chr2-134918502-G-GCCCCTTCCCTCCCCTCCCCGCCCCTTCCCTCCCCACCCCC	chr2	134918502	G	GCCCCTTCCCTCCCCTCCCCGCCCCTTCCCTCCCCACCCCC	8435	VQSRTrancheINDEL97.00to99.00	0	none	0	0	0	1e-6
chr2-134918502-G-GCCCCTTCCCTCCCCTCCCCGCCCCTTCCCTCCCCACCCCGCCCCTTCCCCCCCCCCCCCC	chr2	134918502	G	GCCCCTTCCCTCCCCTCCCCGCCCCTTCCCTCCCCACCCCGCCCCTTCCCCCCCCCCCCCC	8435	VQSRTrancheINDEL97.00to99.00	0	none	0	0	0	1e-6
chr2-134918502-G-GCCCCTTCCCTCCCCTCCCCGCCCCTTCCCTCCCCACCCCGCCCCTTCCCTCCCCACCCCC	chr2	134918502	G	GCCCCTTCCCTCCCCTCCCCGCCCCTTCCCTCCCCACCCCGCCCCTTCCCTCCCCACCCCC	8435	VQSRTrancheINDEL97.00to99.00	0	none	3.6999999999999985e-5	0	0	3.6999999999999985e-5
chr2-134918502-G-GCCCCTTCCCTCCCCTCCCCGCCCCTTCCCTCCCCACCCCGCCCCTTCCCTCCCCCCCCCC	chr2	134918502	G	GCCCCTTCCCTCCCCTCCCCGCCCCTTCCCTCCCCACCCCGCCCCTTCCCTCCCCCCCCCC	8435	VQSRTrancheINDEL97.00to99.00	0	none	9e-6	0	0	9e-6
chr2-134918502-G-GCCCCTTCCCTCCCCTCCCCGCCCCTTCCCTCCCCTCCCCC	chr2	134918502	G	GCCCCTTCCCTCCCCTCCCCGCCCCTTCCCTCCCCTCCCCC	8435	VQSRTrancheINDEL97.00to99.00	1.6559e-4	nfe	1.6699999999999994e-4	0	0	1.6699999999999994e-4
chr2-134918502-G-GCCCCTTCCCTCCCCTCCCCT	chr2	134918502	G	GCCCCTTCCCTCCCCTCCCCT	8435	VQSRTrancheINDEL97.00to99.00	0	none	0	0	0	1e-6
chr2-134918502-G-T	chr2	134918502	G	T	8435	VQSRTrancheINDEL97.00to99.00	0	none	0	0	0	1e-6
chr2-134918507-T-*	chr2	134918507	T	*	2057	VQSRTrancheINDEL99.50to99.90	0	none	5.2999999999999994e-5	0	0	5.2999999999999994e-5
chr2-134918507-T-A	chr2	134918507	T	A	2057	VQSRTrancheINDEL99.50to99.90	0	none	5.39e-4	0	0	5.39e-4
chr2-134918507-T-C	chr2	134918507	T	C	2057	VQSRTrancheINDEL99.50to99.90	1.018e-4	nfe	6.310000000000003e-4	0	0	6.310000000000003e-4
chr2-134918507-T-G	chr2	134918507	T	G	2057	VQSRTrancheINDEL99.50to99.90	0	none	0	0	0	1e-6
chr2-134918507-T-TCCCC	chr2	134918507	T	TCCCC	2057	VQSRTrancheINDEL99.50to99.90	0	none	0	0	0	1e-6
chr2-134918507-T-TCCCCTCCCCTCCCCGCCCCC	chr2	134918507	T	TCCCCTCCCCTCCCCGCCCCC	2057	VQSRTrancheINDEL99.50to99.90	0	none	0	0	0	1e-6
chr2-134918507-T-TTCCCTCCCCACCCCCCCCCTTCCCCCCCCACCCCCCCCCC	chr2	134918507	T	TTCCCTCCCCACCCCCCCCCTTCCCCCCCCACCCCCCCCCC	2057	VQSRTrancheINDEL99.50to99.90	0	none	0	0	0	1e-6
chr2-134918507-T-TTCCCTCCCCACCCCGCCCCTTCCCTCCCCACCCCCCCCCC	chr2	134918507	T	TTCCCTCCCCACCCCGCCCCTTCCCTCCCCACCCCCCCCCC	2057	VQSRTrancheINDEL99.50to99.90	0	none	0	0	0	1e-6
chr2-134918507-T-TTCCCTCCCCACCCCGCCCCTTCCCTCCCCACCCCGCCCCC	chr2	134918507	T	TTCCCTCCCCACCCCGCCCCTTCCCTCCCCACCCCGCCCCC	2057	VQSRTrancheINDEL99.50to99.90	2.582e-5	nfe	2.2000000000000003e-5	0	0	2.582e-5
chr2-134918507-T-TTCCCTCCCCACCCCGCCCCTTCCCTCCCCCCCCCCCCCCC	chr2	134918507	T	TTCCCTCCCCACCCCGCCCCTTCCCTCCCCCCCCCCCCCCC	2057	VQSRTrancheINDEL99.50to99.90	0	none	0	0	0	1e-6
chr2-134918507-T-TTCCCTCCCCACCCCGCCCCTTCCCTCCCCCCCCCGCCCCC	chr2	134918507	T	TTCCCTCCCCACCCCGCCCCTTCCCTCCCCCCCCCGCCCCC	2057	VQSRTrancheINDEL99.50to99.90	0	none	9e-6	0	0	9e-6
chr2-134918507-T-TTCCCTCCCCTCCCCCCCCCC	chr2	134918507	T	TTCCCTCCCCTCCCCCCCCCC	2057	VQSRTrancheINDEL99.50to99.90	0	none	9e-6	0	0	9e-6
chr2-134918507-T-TTCCCTCCCCTCCCCGCCCCA	chr2	134918507	T	TTCCCTCCCCTCCCCGCCCCA	2057	VQSRTrancheINDEL99.50to99.90	0	none	0	0	0	1e-6
chr2-134918507-T-TTCCCTCCCCTCCCCGCCCCC	chr2	134918507	T	TTCCCTCCCCTCCCCGCCCCC	2057	VQSRTrancheINDEL99.50to99.90	0	none	0	0	0	1e-6
chr2-134918507-T-TTCCCTCCCCTCCCCGCCCCG	chr2	134918507	T	TTCCCTCCCCTCCCCGCCCCG	2057	VQSRTrancheINDEL99.50to99.90	0	none	2.2000000000000003e-5	0	0	2.2000000000000003e-5
chr2-134918507-T-TTCCCTCCCCTCCCCGCCCCTTCCCTCCCCACCCCCCCCCTTCCCTCCCCCCCCCCCCCCC	chr2	134918507	T	TTCCCTCCCCTCCCCGCCCCTTCCCTCCCCACCCCCCCCCTTCCCTCCCCCCCCCCCCCCC	2057	VQSRTrancheINDEL99.50to99.90	0	none	0	0	0	1e-6
chr2-134918507-T-TTCCCTCCCCTCCCCGCCCCTTCCCTCCCCACCCCGCCCCTTCCCTCCCCACCCCCCCCCC	chr2	134918507	T	TTCCCTCCCCTCCCCGCCCCTTCCCTCCCCACCCCGCCCCTTCCCTCCCCACCCCCCCCCC	2057	VQSRTrancheINDEL99.50to99.90	0	none	0	0	0	1e-6
chr2-134918507-T-TTCCCTCCCCTCCCCGCCCCTTCCCTCCCCACCCCGCCCCTTCCCTCCCCACCCCGCCCCC	chr2	134918507	T	TTCCCTCCCCTCCCCGCCCCTTCCCTCCCCACCCCGCCCCTTCCCTCCCCACCCCGCCCCC	2057	VQSRTrancheINDEL99.50to99.90	0	none	0	0	0	1e-6
chr2-134918507-T-TTCCCTCCCCTCCCCGCCCCTTCCCTCCCCACCCCGCCCCTTCCCTCCCCCCCCCGCCCCC	chr2	134918507	T	TTCCCTCCCCTCCCCGCCCCTTCCCTCCCCACCCCGCCCCTTCCCTCCCCCCCCCGCCCCC	2057	VQSRTrancheINDEL99.50to99.90	0	none	0	0	0	1e-6
chr2-134918520-CCTT-ACTT	chr2	134918520	CCTT	ACTT	951	VQSRTrancheINDEL95.00to96.00	0	none	0	0	40	1e-6
chr2-134918520-CCTT-C	chr2	134918520	CCTT	C	951	VQSRTrancheINDEL95.00to96.00	0	none	6.550000000000003e-4	0	40	6.550000000000003e-4
chr2-134918520-CCTT-CCGCCCCTTCCCTCCCCACCCCGCCCCTTCCCTCCCCACCTCTT	chr2	134918520	CCTT	CCGCCCCTTCCCTCCCCACCCCGCCCCTTCCCTCCCCACCTCTT	951	VQSRTrancheINDEL95.00to96.00	0	none	0	0	40	1e-6
chr2-134918520-CCTT-CCGCCCCTTGCTT	chr2	134918520	CCTT	CCGCCCCTTGCTT	951	VQSRTrancheINDEL95.00to96.00	0	none	0	0	40	1e-6
chr2-134918521-CTTCG-*	chr2	134918521	CTTCG	*	355.97	PASS	0	none	6.550000000000003e-4	0	38	6.550000000000003e-4
chr2-134918521-CTTCG-C	chr2	134918521	CTTCG	C	355.97	PASS	0	none	9e-6	0	38	9e-6
chr2-134918521-CTTCG-CCG	chr2	134918521	CTTCG	CCG	355.97	PASS	0	none	2.500000000000001e-4	0	38	2.500000000000001e-4
chr2-134918521-CTTCG-CGCCCCTTCCCCCCCCCCCCCTTTCG	chr2	134918521	CTTCG	CGCCCCTTCCCCCCCCCCCCCTTTCG	355.97	PASS	0	none	0	0	38	1e-6
chr2-134918522-T-*	chr2	134918522	T	*	6138	VQSRTrancheINDEL95.00to96.00	0	none	0.00103199999999999	0	0	0.00103199999999999
chr2-134918522-T-A	chr2	134918522	T	A	6138	VQSRTrancheINDEL95.00to96.00	0	none	1.47e-4	0	0	1.47e-4
chr2-134918522-T-C	chr2	134918522	T	C	6138	VQSRTrancheINDEL95.00to96.00	7.754e-5	nfe	6.080000000000004e-4	0	0	6.080000000000004e-4
chr2-134918522-T-G	chr2	134918522	T	G	6138	VQSRTrancheINDEL95.00to96.00	0	none	0	0	0	1e-6
chr2-134918522-T-TCCCCCCCCCACCCCCCCCCCTCCC	chr2	134918522	T	TCCCCCCCCCACCCCCCCCCCTCCC	6138	VQSRTrancheINDEL95.00to96.00	0	none	0	0	0	1e-6
chr2-134918522-T-TCCCCCCCCCCCC	chr2	134918522	T	TCCCCCCCCCCCC	6138	VQSRTrancheINDEL95.00to96.00	0	none	0	0	0	1e-6
chr2-134918522-T-TCCCCCCCCCCCCCC	chr2	134918522	T	TCCCCCCCCCCCCCC	6138	VQSRTrancheINDEL95.00to96.00	0	none	9e-6	0	0	9e-6
chr2-134918522-T-TCCCCTTCCCTCCCCACCCCGCCCCTTCCC	chr2	134918522	T	TCCCCTTCCCTCCCCACCCCGCCCCTTCCC	6138	VQSRTrancheINDEL95.00to96.00	0	none	0	0	0	1e-6
chr2-134918522-T-TCCCTCCCCACCCCCCCCC	chr2	134918522	T	TCCCTCCCCACCCCCCCCC	6138	VQSRTrancheINDEL95.00to96.00	0	none	0	0	0	1e-6
chr2-134918522-T-TGCCCTCCCCACCCCGCCCCTTCCC	chr2	134918522	T	TGCCCTCCCCACCCCGCCCCTTCCC	6138	VQSRTrancheINDEL95.00to96.00	0	none	0	0	0	1e-6
chr2-134918522-T-TTCCC	chr2	134918522	T	TTCCC	6138	VQSRTrancheINDEL95.00to96.00	0	none	4.940000000000003e-4	0	0	4.940000000000003e-4
chr2-134918522-T-TTCCCCCCCCCCCCCC	chr2	134918522	T	TTCCCCCCCCCCCCCC	6138	VQSRTrancheINDEL95.00to96.00	0	none	2.2000000000000003e-5	0	0	2.2000000000000003e-5
chr2-134918522-T-TTCCCCCCCCCCCCCCCCCCCTCCCCCCCCCCCCCC	chr2	134918522	T	TTCCCCCCCCCCCCCCCCCCCTCCCCCCCCCCCCCC	6138	VQSRTrancheINDEL95.00to96.00	0	none	0	0	0	1e-6
chr2-134918522-T-TTCCCCCCCCCCCCCCCCCCTTCCCCCCCCCCCCCC	chr2	134918522	T	TTCCCCCCCCCCCCCCCCCCTTCCCCCCCCCCCCCC	6138	VQSRTrancheINDEL95.00to96.00	0	none	0	0	0	1e-6
chr2-134918522-T-TTCCCTCCCC	chr2	134918522	T	TTCCCTCCCC	6138	VQSRTrancheINDEL95.00to96.00	0	none	9e-6	0	0	9e-6
chr2-134918522-T-TTCCCTCCCCACCCCCCCCCCTCCC	chr2	134918522	T	TTCCCTCCCCACCCCCCCCCCTCCC	6138	VQSRTrancheINDEL95.00to96.00	0	none	0	0	0	1e-6
chr2-134918522-T-TTCCCTCCCCACCCCCCCCCTTCCC	chr2	134918522	T	TTCCCTCCCCACCCCCCCCCTTCCC	6138	VQSRTrancheINDEL95.00to96.00	0	none	0	0	0	1e-6
chr2-134918522-T-TTCCCTCCCCACCCCCCCCCTTCCCTCCCCACCCCC	chr2	134918522	T	TTCCCTCCCCACCCCCCCCCTTCCCTCCCCACCCCC	6138	VQSRTrancheINDEL95.00to96.00	0	none	9e-6	0	0	9e-6
chr2-134918522-T-TTCCCTCCCCACCCCGCCCCCTCCCTCCCCCCCCCC	chr2	134918522	T	TTCCCTCCCCACCCCGCCCCCTCCCTCCCCCCCCCC	6138	VQSRTrancheINDEL95.00to96.00	0	none	0	0	0	1e-6
chr2-134918522-T-TTCCCTCCCCACCCCGCCCCTTCCCCCCCCCCCCCC	chr2	134918522	T	TTCCCTCCCCACCCCGCCCCTTCCCCCCCCCCCCCC	6138	VQSRTrancheINDEL95.00to96.00	0	none	9e-6	0	0	9e-6
chr2-134918522-T-TTCCCTCCCCACCCCGCCCCTTCCCTACCCACCCCA	chr2	134918522	T	TTCCCTCCCCACCCCGCCCCTTCCCTACCCACCCCA	6138	VQSRTrancheINDEL95.00to96.00	0	none	0	0	0	1e-6
chr2-134918522-T-TTCCCTCCCCACCCCGCCCCTTCCCTCCCCACCCCA	chr2	134918522	T	TTCCCTCCCCACCCCGCCCCTTCCCTCCCCACCCCA	6138	VQSRTrancheINDEL95.00to96.00	0	none	3.6999999999999985e-5	0	0	3.6999999999999985e-5
chr2-134918522-T-TTCCCTCCCCACCCCGCCCCTTCCCTCCCCACCCCC	chr2	134918522	T	TTCCCTCCCCACCCCGCCCCTTCCCTCCCCACCCCC	6138	VQSRTrancheINDEL95.00to96.00	0	none	1.0699999999999996e-4	0	0	1.0699999999999996e-4
chr2-134918522-T-TTCCCTCCCCACCCCGCCCCTTCCCTCCCCACCGCC	chr2	134918522	T	TTCCCTCCCCACCCCGCCCCTTCCCTCCCCACCGCC	6138	VQSRTrancheINDEL95.00to96.00	0	none	0	0	0	1e-6
chr2-134918522-T-TTCCCTCCCCACCCCGCCCCTTCCCTCCCCCCCCCC	chr2	134918522	T	TTCCCTCCCCACCCCGCCCCTTCCCTCCCCCCCCCC	6138	VQSRTrancheINDEL95.00to96.00	0	none	3.6999999999999985e-5	0	0	3.6999999999999985e-5
chr2-134918522-T-TTCCCTCCCCCCCCCC	chr2	134918522	T	TTCCCTCCCCCCCCCC	6138	VQSRTrancheINDEL95.00to96.00	1.881e-4	sas	9e-6	0	0	1.881e-4
chr2-134918522-T-TTCCCTCCCCCCCCCCCCCCCTCCC	chr2	134918522	T	TTCCCTCCCCCCCCCCCCCCCTCCC	6138	VQSRTrancheINDEL95.00to96.00	0	none	0	0	0	1e-6
chr2-134918522-T-TTCCCTCCCCCCCCCCCCCCCTCCCCCCCCCCCCCC	chr2	134918522	T	TTCCCTCCCCCCCCCCCCCCCTCCCCCCCCCCCCCC	6138	VQSRTrancheINDEL95.00to96.00	0	none	9e-6	0	0	9e-6
chr2-134918522-T-TTCCCTCCCCCCCCCGCCCCTTCCCCCCCCCCCCCC	chr2	134918522	T	TTCCCTCCCCCCCCCGCCCCTTCCCCCCCCCCCCCC	6138	VQSRTrancheINDEL95.00to96.00	0	none	0	0	0	1e-6
chr2-134918522-T-TTCCCTCCCCCCCCCGCCCCTTCCCTCCCCACCCCC	chr2	134918522	T	TTCCCTCCCCCCCCCGCCCCTTCCCTCCCCACCCCC	6138	VQSRTrancheINDEL95.00to96.00	0	none	9e-6	0	0	9e-6
chr2-134918522-T-TTCCCTCCCCCCCCCGCCCCTTCCCTCCCCCCCCCC	chr2	134918522	T	TTCCCTCCCCCCCCCGCCCCTTCCCTCCCCCCCCCC	6138	VQSRTrancheINDEL95.00to96.00	0	none	0	0	0	1e-6
chr2-134918522-T-TTCCCTCCCCCCCCCGCCCCTTTCCTCCCCACCCCC	chr2	134918522	T	TTCCCTCCCCCCCCCGCCCCTTTCCTCCCCACCCCC	6138	VQSRTrancheINDEL95.00to96.00	0	none	0	0	0	1e-6
chr2-134918522-T-TTCCCTCCCCTCCCCCCCCCTTCCCCCCCCCCCCCC	chr2	134918522	T	TTCCCTCCCCTCCCCCCCCCTTCCCCCCCCCCCCCC	6138	VQSRTrancheINDEL95.00to96.00	0	none	0	0	0	1e-6
chr2-134918522-T-TTCCCTCCCCTCCCCCCCCCTTCCCTCCCCCCCCCC	chr2	134918522	T	TTCCCTCCCCTCCCCCCCCCTTCCCTCCCCCCCCCC	6138	VQSRTrancheINDEL95.00to96.00	0	none	9e-6	0	0	9e-6
chr2-134918523-T-*	chr2	134918523	T	*	4612	PASS	0	none	0.00103199999999999	0	2	0.00103199999999999
chr2-134918523-T-C	chr2	134918523	T	C	4612	PASS	0.0017611	sas	3.150000000000005e-4	0	2	0.0017611
chr2-134918523-T-G	chr2	134918523	T	G	4612	PASS	0	none	0	0	2	1e-6
chr2-134918523-T-TCC	chr2	134918523	T	TCC	4612	PASS	0	none	9e-6	0	2	9e-6
chr2-134918523-T-TCCCCCCCCCCCC	chr2	134918523	T	TCCCCCCCCCCCC	4612	PASS	0	none	0	0	2	1e-6
chr2-134918523-T-TCCCTC	chr2	134918523	T	TCCCTC	4612	PASS	0	none	0	0	2	1e-6
chr2-134918523-T-TCCCTCC	chr2	134918523	T	TCCCTCC	4612	PASS	8.099e-5	sas	9e-6	0	2	8.099e-5
chr2-134918523-T-TCCCTCCC	chr2	134918523	T	TCCCTCCC	4612	PASS	8.102e-5	sas	9e-6	0	2	8.102e-5
chr2-134918523-T-TCCCTCCCCACC	chr2	134918523	T	TCCCTCCCCACC	4612	PASS	0	none	0	0	2	1e-6
chr2-134918523-T-TCCCTCCCCACCC	chr2	134918523	T	TCCCTCCCCACCC	4612	PASS	2.999e-5	nfe	7.710000000000004e-4	0	2	7.710000000000004e-4
chr2-134918523-T-TCCCTCCCCACCCC	chr2	134918523	T	TCCCTCCCCACCCC	4612	PASS	0	none	0	0	2	1e-6
chr2-134918523-T-TCCCTCCCCACCCCCCCCCCTCCCCCCCCCCCCCCCCCCCCCC	chr2	134918523	T	TCCCTCCCCACCCCCCCCCCTCCCCCCCCCCCCCCCCCCCCCC	4612	PASS	0	none	0	0	2	1e-6
chr2-134918523-T-TCCCTCCCCACCCCGCCCCTTCCCCCCCCCCCCCTC	chr2	134918523	T	TCCCTCCCCACCCCGCCCCTTCCCCCCCCCCCCCTC	4612	PASS	0	none	9e-6	0	2	9e-6
chr2-134918523-T-TCCCTCCCCACCCCGCCCCTTCCCTCCCCACCCCGCCCCTTCCCTCCCCACCCCTC	chr2	134918523	T	TCCCTCCCCACCCCGCCCCTTCCCTCCCCACCCCGCCCCTTCCCTCCCCACCCCTC	4612	PASS	0	none	0	0	2	1e-6
chr2-134918523-T-TCCCTCCCCACCCCTCCCCTTCCCTCCCCACCCCTC	chr2	134918523	T	TCCCTCCCCACCCCTCCCCTTCCCTCCCCACCCCTC	4612	PASS	0	none	0	0	2	1e-6
chr2-134918523-T-TCCCTCCCCCCCC	chr2	134918523	T	TCCCTCCCCCCCC	4612	PASS	0	none	5.2999999999999994e-5	0	2	5.2999999999999994e-5
chr2-134918523-T-TCCCTCCCCCCCCCTC	chr2	134918523	T	TCCCTCCCCCCCCCTC	4612	PASS	0	none	0	0	2	1e-6
chr2-134918523-T-TCCCTCCCCTCCC	chr2	134918523	T	TCCCTCCCCTCCC	4612	PASS	8.106e-5	sas	1.6699999999999994e-4	0	2	1.6699999999999994e-4
chr2-134918523-T-TCCCTCCCCTCCCCTCCCCCTCCCCCCCCCCCCCCTC	chr2	134918523	T	TCCCTCCCCTCCCCTCCCCCTCCCCCCCCCCCCCCTC	4612	PASS	0	none	0	0	2	1e-6
chr2-134919077-C-T	chr2	134919077	C	T	554110	PASS	0.1242	afr	0.03721600000000002	2	134	0.1242
chr2-134919698-G-A	chr2	134919698	G	A	3448391	PASS	0.63804	mid	0.3772669999999996	40	134	0.63804
chr2-134919901-A-AGTTT	chr2	134919901	A	AGTTT	9229027.97	PASS	0.63151	mid	0.3813749999999997	40	134	0.63151
chr2-134936754-CAA-C	chr2	134936754	CAA	C	174773.97	ExcessHet	0	none	8.9e-5	0	90	8.9e-5
chr2-134936754-CAA-CA	chr2	134936754	CAA	CA	174773.97	ExcessHet	0	none	0.01928400000000001	1	90	0.01928400000000001
chr2-134936754-CAA-CAAA	chr2	134936754	CAA	CAAA	174773.97	ExcessHet	0	none	0.12095600000000002	12	90	0.12095600000000002
chr2-134936754-CAA-CAAAA	chr2	134936754	CAA	CAAAA	174773.97	ExcessHet	0	none	0.002237	0	90	0.002237
chr2-134936754-CAA-CAAAAA	chr2	134936754	CAA	CAAAAA	174773.97	ExcessHet	0	none	9e-6	0	90	9e-6
chr2-134936784-G-*	chr2	134936784	G	*	5384342	PASS	0	none	0	0	134	1e-6
chr2-134936784-G-A	chr2	134936784	G	A	5384342	PASS	6.2279e-4	sas	0	0	134	6.2279e-4
chr2-134936784-G-C	chr2	134936784	G	C	5384342	PASS	0.6397	mid	0.3772939999999996	40	134	0.6397
chr2-134936809-C-*	chr2	134936809	C	*	10944997	PASS	0	none	0	0	134	1e-6
chr2-134936809-C-T	chr2	134936809	C	T	10944997	PASS	0.87876	eas	0.6312850000000004	63	134	0.87876
chr2-134936828-A-C	chr2	134936828	A	C	144915	PASS	0.0071271	nfe	0.007509	3	134	0.007509
chr2-134942581-A-T	chr2	134942581	A	T	6884327	PASS	0.62262	mid	0.3812669999999997	40	134	0.62262
chr2-134945768-CTTTTT-*	chr2	134945768	CTTTTT	*	6153875.97	PASS	0	none	4.490000000000005e-4	0	34	4.490000000000005e-4
chr2-134945768-CTTTTT-C	chr2	134945768	CTTTTT	C	6153875.97	PASS	0	none	0	0	34	1e-6
chr2-134945768-CTTTTT-CTTT	chr2	134945768	CTTTTT	CTTT	6153875.97	PASS	0	none	0.00154199999999999	0	34	0.00154199999999999
chr2-134945768-CTTTTT-CTTTT	chr2	134945768	CTTTTT	CTTTT	6153875.97	PASS	0	none	0.39764699999999936	11	34	0.39764699999999936
chr2-134945768-CTTTTT-CTTTTTT	chr2	134945768	CTTTTT	CTTTTTT	6153875.97	PASS	0	none	0.00512	0	34	0.00512
chr2-134945768-CTTTTT-CTTTTTTT	chr2	134945768	CTTTTT	CTTTTTTT	6153875.97	PASS	0	none	0	0	34	1e-6
chr2-134945769-T-*	chr2	134945769	T	*	2402.97	PASS	0	none	0.3997929999999994	11	28	0.3997929999999994
chr2-134945769-T-TTC	chr2	134945769	T	TTC	2402.97	PASS	3.2026e-4	sas	9e-6	0	28	3.2026e-4
chr2-134946080-GTTT-G	chr2	134946080	GTTT	G	2160791	ExcessHet	3.6e-7	nfe	2.2000000000000003e-5	0	114	2.2000000000000003e-5
chr2-134946080-GTTT-GT	chr2	134946080	GTTT	GT	2160791	ExcessHet	0	none	0.00130099999999999	0	114	0.00130099999999999
chr2-134946080-GTTT-GTT	chr2	134946080	GTTT	GTT	2160791	ExcessHet	0	none	0.05313900000000001	10	114	0.05313900000000001
chr2-134946080-GTTT-GTTTT	chr2	134946080	GTTT	GTTTT	2160791	ExcessHet	0	none	0.3848149999999998	44	114	0.3848149999999998
chr2-134946080-GTTT-GTTTTT	chr2	134946080	GTTT	GTTTTT	2160791	ExcessHet	0	none	0.004695	0	114	0.004695
chr2-134946080-GTTT-GTTTTTT	chr2	134946080	GTTT	GTTTTTT	2160791	ExcessHet	0	none	1.47e-4	0	114	1.47e-4
chr2-134946080-GTTT-GTTTTTTTT	chr2	134946080	GTTT	GTTTTTTTT	2160791	ExcessHet	0	none	0	0	114	1e-6
chr2-134946080-GTTT-TTTT	chr2	134946080	GTTT	TTTT	2160791	ExcessHet	0	none	3.6999999999999985e-5	0	114	3.6999999999999985e-5
chr2-134946094-C-*	chr2	134946094	C	*	9501	PASS	0	none	0	0	130	1e-6
chr2-134946094-C-A	chr2	134946094	C	A	9501	PASS	6.5911e-4	eas	0.002866	2	130	0.002866
chr2-134946094-C-T	chr2	134946094	C	T	9501	PASS	0.0035667	amr	0.002967	0	130	0.0035667
chr2-134947850-G-A	chr2	134947850	G	A	662	PASS	5.951e-5	afr	0	1	134	5.951e-5
chr2-134947988-G-A	chr2	134947988	G	A	5046530	PASS	0.98991	eas	0.6668050000000004	70	134	0.98991
chr2-134948025-GA-AA	chr2	134948025	GA	AA	31460	PASS	0	none	0.002513	0	104	0.002513
chr2-134948025-GA-G	chr2	134948025	GA	G	31460	PASS	0.0036138	afr	9.630000000000004e-4	0	104	0.0036138
chr2-134948025-GA-GAA	chr2	134948025	GA	GAA	31460	PASS	0	none	0.02661600000000001	2	104	0.02661600000000001
chr2-134948025-GA-GAAA	chr2	134948025	GA	GAAA	31460	PASS	0	none	7.099999999999998e-5	0	104	7.099999999999998e-5
chr2-134948025-GA-GAAAAAAAA	chr2	134948025	GA	GAAAAAAAA	31460	PASS	0	none	0	0	104	1e-6
chr2-134952752-A-G	chr2	134952752	A	G	10544026	PASS	0.8797	eas	0.6145290000000001	61	134	0.8797
chr2-134953946-C-T	chr2	134953946	C	T	39232363	PASS	0.87899	eas	0.6321520000000005	63	134	0.87899
chr2-134954087-G-A	chr2	134954087	G	A	40203027	PASS	0.879	eas	0.6145560000000001	61	134	0.879
chr2-134954239-C-T	chr2	134954239	C	T	16334	PASS	7.222e-5	nfe	2.2000000000000003e-5	1	134	7.222e-5
chr2-134958387-A-G	chr2	134958387	A	G	3481	PASS	0	none	0.003032	0	0	0.003032
chr2-134959322-A-G	chr2	134959322	A	G	229	PASS	0	none	1.0699999999999996e-4	0	0	1.0699999999999996e-4
chr2-134964539-A-C	chr2	134964539	A	C	1068	PASS	8.2547e-4	nfe	0.00183699999999999	0	38	0.00183699999999999
chr2-134964573-A-C	chr2	134964573	A	C	2031493	PASS	0.81683	mid	0.4932739999999995	48	108	0.81683
chr2-134964758-A-*	chr2	134964758	A	*	146390	PASS	0	none	0	0	134	1e-6
chr2-134964758-A-G	chr2	134964758	A	G	146390	PASS	0.077313	afr	0.01503799999999998	2	134	0.077313
chr2-134980715-T-C	chr2	134980715	T	C	97560	PASS	0.0046428	mid	0.003448	1	134	0.0046428
chr2-134980717-A-G	chr2	134980717	A	G	394	PASS	0	none	0	1	134	1e-6
chr2-134980783-G-A	chr2	134980783	G	A	3167	PASS	2.713e-5	nfe	3.6999999999999985e-5	1	134	3.6999999999999985e-5
chr2-134981544-T-C	chr2	134981544	T	C	967	PASS	0	none	0	1	134	1e-6
chr2-134983293-C-A	chr2	134983293	C	A	310521	PASS	0.36752	eas	0.020822	0	10	0.36752
chr2-134983306-A-G	chr2	134983306	A	G	4979174	PASS	0.53347	mid	0.2518239999999995	2	14	0.53347
chr2-134983320-T-G	chr2	134983320	T	G	85	PASS	0	none	9e-6	1	22	9e-6
chr2-134983402-AAG-*	chr2	134983402	AAG	*	6214.97	VQSRTrancheINDEL95.00to96.00	0	none	0	0	108	1e-6
chr2-134983402-AAG-A	chr2	134983402	AAG	A	6214.97	VQSRTrancheINDEL95.00to96.00	5.6944e-4	nfe	0.002739	1	108	0.002739
chr2-134983402-AAG-AAGAG	chr2	134983402	AAG	AAGAG	6214.97	VQSRTrancheINDEL95.00to96.00	0	none	2.9400000000000004e-4	0	108	2.9400000000000004e-4
chr2-134983491-G-A	chr2	134983491	G	A	3637658	PASS	0.55108	mid	0.3133759999999997	35	132	0.55108
chr2-134983632-G-*	chr2	134983632	G	*	4413	PASS	0	none	1.47e-4	0	134	1.47e-4
chr2-134983632-G-A	chr2	134983632	G	A	4413	PASS	5.3e-6	sas	0	0	134	5.3e-6
chr2-134983632-G-C	chr2	134983632	G	C	4413	PASS	5.5627e-4	mid	2.7300000000000035e-4	1	134	5.5627e-4
chr2-134983855-C-A	chr2	134983855	C	A	384099	PASS	0.34895	eas	0.02465	1	134	0.34895
chr2-134985664-TCAAA-T	chr2	134985664	TCAAA	T	4576203.97	PASS	0.5276	mid	0.3059929999999994	35	134	0.5276
chr2-134985938-T-C	chr2	134985938	T	C	157996	PASS	0.0061265	amr	0.004263	2	134	0.0061265
chr2-134986024-T-C	chr2	134986024	T	C	27309	PASS	0.0056177	afr	4.05e-4	1	134	0.0056177
chr2-134986437-T-C	chr2	134986437	T	C	1362164	PASS	0.35157	eas	0.02488900000000001	1	134	0.35157
chr2-134986519-G-A	chr2	134986519	G	A	40238	PASS	0.0010722	nfe	5.41e-4	1	134	0.0010722
chr2-134986803-G-A	chr2	134986803	G	A	355687	PASS	0.0043688	nfe	0.00539	1	134	0.00539
chr2-134986846-C-G	chr2	134986846	C	G	2275075	PASS	0.35153	eas	0.03636400000000001	2	134	0.35153
chr2-134986899-T-C	chr2	134986899	T	C	24701	PASS	0.010616	eas	3.3800000000000046e-4	1	134	0.010616
chr2-134987198-A-G	chr2	134987198	A	G	1940	PASS	2.999e-5	nfe	0	1	134	2.999e-5
chr2-134987464-T-C	chr2	134987464	T	C	47527	PASS	0.005634	afr	4.500000000000005e-4	1	134	0.005634
chr2-134987538-C-T	chr2	134987538	C	T	36897	PASS	6.3577e-4	amr	4.05e-4	1	134	6.3577e-4
chr2-134987559-G-A	chr2	134987559	G	A	10884426	PASS	0.21012	mid	0.16870900000000005	20	134	0.21012
chr2-134987734-A-G	chr2	134987734	A	G	476334	PASS	0.041952	sas	0.00922399999999998	3	134	0.041952
chr2-134987822-G-A	chr2	134987822	G	A	14532428	PASS	0.54234	mid	0.2886019999999993	33	134	0.54234
chr2-134987975-C-T	chr2	134987975	C	T	16953357	PASS	0.55481	mid	0.3264669999999995	35	134	0.55481
chr2-134988152-A-G	chr2	134988152	A	G	9450910	PASS	0.55535	mid	0.32689899999999955	35	134	0.55535
chr2-134991302-AAAAACAAAAC-A	chr2	134991302	AAAAACAAAAC	A	3544371	PASS	0.012344	sas	0.002113	1	94	0.012344
chr2-134991302-AAAAACAAAAC-AAAAAC	chr2	134991302	AAAAACAAAAC	AAAAAC	3544371	PASS	0	none	0.2770689999999995	19	94	0.2770689999999995
chr2-134991302-AAAAACAAAAC-AAAAACAAAACAAAAC	chr2	134991302	AAAAACAAAAC	AAAAACAAAACAAAAC	3544371	PASS	0	none	0.02063200000000001	1	94	0.02063200000000001
chr2-134991302-AAAAACAAAAC-AAAAACAAAACAAAACAAAAC	chr2	134991302	AAAAACAAAAC	AAAAACAAAACAAAACAAAAC	3544371	PASS	0	none	0.003774	0	94	0.003774
chr2-134991302-AAAAACAAAAC-AAAAACAAAACAAAACAAAACAAAAC	chr2	134991302	AAAAACAAAAC	AAAAACAAAACAAAACAAAACAAAAC	3544371	PASS	0	none	9e-6	0	94	9e-6
chr2-134991302-AAAAACAAAAC-CAAAACAAAAC	chr2	134991302	AAAAACAAAAC	CAAAACAAAAC	3544371	PASS	0	none	0	0	94	1e-6
chr2-134991496-G-T	chr2	134991496	G	T	130	VQSRTrancheSNP99.80to99.90	1.252e-5	nfe	5.2999999999999994e-5	1	132	5.2999999999999994e-5
chr2-134998642-A-G	chr2	134998642	A	G	12114	PASS	0.01415	eas	6.570000000000002e-4	1	134	0.01415
chr2-134998695-G-T	chr2	134998695	G	T	2522952	PASS	0.20418	sas	0.10957	8	134	0.20418
chr2-134998808-C-T	chr2	134998808	C	T	977754	PASS	0.25036	afr	0.027407	2	134	0.25036
chr2-134998936-T-A	chr2	134998936	T	A	168277	PASS	0.027724	afr	0.003957	1	134	0.027724
chr2-135005410-C-T	chr2	135005410	C	T	5114049	PASS	0.4113	afr	0.25175599999999937	26	134	0.4113
chr2-135024886-G-A	chr2	135024886	G	A	1468193	PASS	0.47618	afr	0.20446300000000003	14	128	0.47618
chr2-135052161-TA-T	chr2	135052161	TA	T	2867061.97	PASS	0.36959	afr	0.08627900000000001	5	128	0.36959
chr2-135052238-C-G	chr2	135052238	C	G	934	PASS	1.8089e-4	nfe	9.610000000000004e-4	0	16	9.610000000000004e-4
chr2-135052378-A-G	chr2	135052378	A	G	22658	PASS	7.8799e-4	nfe	1.0799999999999996e-4	1	134	7.8799e-4
chr2-135052620-C-T	chr2	135052620	C	T	96332	PASS	0.012057	afr	0.003195	1	134	0.012057
chr2-135058236-A-T	chr2	135058236	A	T	138105	PASS	0.096096	afr	0.01076399999999998	1	134	0.096096
chr2-135058309-GTATATA-*	chr2	135058309	GTATATA	*	75293	PASS	0	none	9e-6	0	106	9e-6
chr2-135058309-GTATATA-ATATATA	chr2	135058309	GTATATA	ATATATA	75293	PASS	0	none	9.160000000000004e-4	0	106	9.160000000000004e-4
chr2-135058309-GTATATA-G	chr2	135058309	GTATATA	G	75293	PASS	0	none	0	0	106	1e-6
chr2-135058309-GTATATA-GTA	chr2	135058309	GTATATA	GTA	75293	PASS	0	none	3.6000000000000035e-4	0	106	3.6000000000000035e-4
chr2-135058309-GTATATA-GTATA	chr2	135058309	GTATATA	GTATA	75293	PASS	0	none	0.024711	8	106	0.024711
chr2-135058309-GTATATA-GTATATATA	chr2	135058309	GTATATA	GTATATATA	75293	PASS	0	none	0.002915	1	106	0.002915
chr2-135058309-GTATATA-GTATATATATA	chr2	135058309	GTATATA	GTATATATATA	75293	PASS	0	none	0	0	106	1e-6
chr2-135058311-A-*	chr2	135058311	A	*	2344	PASS	0	none	0.02528800000000001	8	60	0.02528800000000001
chr2-135058311-A-G	chr2	135058311	A	G	2344	PASS	0.0015665	eas	7.260000000000005e-4	0	60	0.0015665
chr2-135113418-C-T	chr2	135113418	C	T	86216	PASS	0.01188	afr	0.003195	1	134	0.01188
chr2-135115076-C-A	chr2	135115076	C	A	2324212	PASS	0.64383	afr	0.23157400000000003	15	134	0.64383
chr2-135115502-A-G	chr2	135115502	A	G	130370	PASS	0.03359	mid	0.01427599999999999	4	134	0.03359
chr2-135121051-A-G	chr2	135121051	A	G	76041	PASS	0.0086553	nfe	0.003956	1	130	0.0086553
chr2-135123988-C-T	chr2	135123988	C	T	14202	PASS	0.0016826	mid	9.400000000000004e-4	1	132	0.0016826
chr2-135124086-T-C	chr2	135124086	T	C	829910	PASS	0.057345	afr	0.034634	2	134	0.057345
chr2-135124382-C-T	chr2	135124382	C	T	209746	PASS	0.009621	nfe	0.00904199999999999	2	134	0.009621
chr2-135126596-A-G	chr2	135126596	A	G	413901	PASS	0.017988	sas	0.01065899999999998	2	134	0.017988
chr2-135129944-ATTTT-A	chr2	135129944	ATTTT	A	1149728.97	ExcessHet	0	none	0	0	110	1e-6
chr2-135129944-ATTTT-AT	chr2	135129944	ATTTT	AT	1149728.97	ExcessHet	0	none	1.47e-4	0	110	1.47e-4
chr2-135129944-ATTTT-ATT	chr2	135129944	ATTTT	ATT	1149728.97	ExcessHet	0	none	0.012169	0	110	0.012169
chr2-135129944-ATTTT-ATTT	chr2	135129944	ATTTT	ATTT	1149728.97	ExcessHet	0	none	0.32395899999999944	45	110	0.32395899999999944
chr2-135129944-ATTTT-ATTTTT	chr2	135129944	ATTTT	ATTTTT	1149728.97	ExcessHet	0	none	0.07578700000000001	7	110	0.07578700000000001
chr2-135129944-ATTTT-ATTTTTT	chr2	135129944	ATTTT	ATTTTTT	1149728.97	ExcessHet	0	none	0.00125199999999999	0	110	0.00125199999999999
chr2-135129944-ATTTT-ATTTTTTT	chr2	135129944	ATTTT	ATTTTTTT	1149728.97	ExcessHet	0	none	2.2000000000000003e-5	0	110	2.2000000000000003e-5
chr2-135130198-C-T	chr2	135130198	C	T	534635	PASS	0.050326	afr	0.03420800000000001	2	134	0.050326
chr2-135130508-G-T	chr2	135130508	G	T	1080779	PASS	0.32021	afr	0.051832	3	134	0.32021
chr2-135133038-G-C	chr2	135133038	G	C	2398412	PASS	0.27874	sas	0.13473600000000002	10	134	0.27874
chr2-135134134-G-A	chr2	135134134	G	A	232552	PASS	0.015863	sas	0.01047699999999999	2	134	0.015863
chr2-135135115-C-T	chr2	135135115	C	T	133123	PASS	0.08434	afr	0.00912	1	134	0.08434
chr2-135135802-A-G	chr2	135135802	A	G	10835251	PASS	0.39841	eas	0.217898	27	134	0.39841
chr2-135136082-T-C	chr2	135136082	T	C	58398	PASS	0.0039691	sas	0.002741	1	134	0.0039691
chr2-135150276-T-C	chr2	135150276	T	C	811210	PASS	0.15096	eas	0.04222400000000002	3	134	0.15096
chr2-135150437-G-A	chr2	135150437	G	A	426724	PASS	0.096944	afr	0.01081599999999998	1	134	0.096944
chr2-135153852-T-C	chr2	135153852	T	C	21835462	PASS	0.99038	eas	0.5270080000000007	42	134	0.99038
chr2-135154011-A-G	chr2	135154011	A	G	14507	PASS	0.0013636	mid	4.500000000000005e-4	1	134	0.0013636
chr2-135162521-C-T	chr2	135162521	C	T	1517380	PASS	0.18754	afr	0.03729500000000001	2	134	0.18754
chr2-135162538-C-T	chr2	135162538	C	T	1532956	PASS	0.15103	afr	0.03383600000000002	3	134	0.15103
chr2-135162824-C-T	chr2	135162824	C	T	636568	PASS	0.010172	mid	0.01016299999999999	3	134	0.010172
chr2-135164720-C-A	chr2	135164720	C	A	1243762	PASS	0.056266	afr	0.03420800000000001	2	134	0.056266
chr2-135167841-C-T	chr2	135167841	C	T	158132	PASS	0.029267	mid	0.01804100000000002	1	134	0.029267
chr2-135168916-C-G	chr2	135168916	C	G	244395	PASS	0.087641	afr	0.00940699999999999	1	134	0.087641
chr2-135168952-G-A	chr2	135168952	G	A	649477	PASS	0.062934	afr	0.034448	2	106	0.062934
chr2-135169036-TG-AG	chr2	135169036	TG	AG	394135	ExcessHet	0	none	0	0	0	1e-6
chr2-135169036-TG-GG	chr2	135169036	TG	GG	394135	ExcessHet	0	none	0.10175800000000002	0	0	0.10175800000000002
chr2-135169036-TG-T	chr2	135169036	TG	T	394135	ExcessHet	0	none	9e-6	0	0	9e-6
chr2-135169036-TG-TAG	chr2	135169036	TG	TAG	394135	ExcessHet	0	none	9e-6	0	0	9e-6
chr2-135169036-TG-TGG	chr2	135169036	TG	TGG	394135	ExcessHet	0	none	0.00163899999999999	0	0	0.00163899999999999
chr2-135169042-G-A	chr2	135169042	G	A	1014	VQSRTrancheSNP99.70to99.80	0	none	9e-6	0	22	9e-6
chr2-135169042-G-C	chr2	135169042	G	C	1014	VQSRTrancheSNP99.70to99.80	0	none	0.003868	0	22	0.003868
chr2-135202441-T-A	chr2	135202441	T	A	144853	PASS	0	none	0	0	0	1e-6
chr2-135202441-T-G	chr2	135202441	T	G	144853	PASS	0.11863	sas	0.05942100000000001	0	0	0.11863
chr2-135202983-T-A	chr2	135202983	T	A	665569	PASS	0.15832	afr	0.033382	2	132	0.15832
chr2-135203046-G-A	chr2	135203046	G	A	372305	PASS	0.15623	afr	0.033166	2	128	0.15623
chr2-135207432-A-G	chr2	135207432	A	G	325090	PASS	0.096533	afr	0.01081599999999998	1	134	0.096533
chr2-135207806-T-C	chr2	135207806	T	C	4655701	PASS	0.34647	afr	0.172507	12	134	0.34647
chr2-135217400-AC-A	chr2	135217400	AC	A	24853	PASS	0.00811	afr	0.00209	1	134	0.00811
chr2-135217400-AC-ACC	chr2	135217400	AC	ACC	24853	PASS	0	none	0	0	134	1e-6
chr2-135217400-AC-CC	chr2	135217400	AC	CC	24853	PASS	0	none	0	0	134	1e-6
chr2-135217401-C-*	chr2	135217401	C	*	13430	PASS	0	none	0.00209	1	134	0.00209
chr2-135217401-C-A	chr2	135217401	C	A	13430	PASS	1.2003e-4	afr	5.640000000000005e-4	0	134	5.640000000000005e-4
chr2-135217713-C-T	chr2	135217713	C	T	3812	PASS	0.0027599	afr	1.88e-4	1	134	0.0027599
chr2-135218928-A-G	chr2	135218928	A	G	1650231	PASS	0.59263	afr	0.185079	13	132	0.59263
chr2-135219170-T-C	chr2	135219170	T	C	499468	PASS	0.15623	afr	0.033251	2	134	0.15623
chr2-135224511-C-T	chr2	135224511	C	T	185	PASS	0	none	0	1	134	1e-6
chr2-135228298-C-A	chr2	135228298	C	A	180	PASS	0	none	3.3700000000000044e-4	0	28	3.3700000000000044e-4
chr2-135228303-C-A	chr2	135228303	C	A	153	PASS	0	none	6.999999999999998e-5	0	18	6.999999999999998e-5
chr2-135228303-C-T	chr2	135228303	C	T	153	PASS	0	none	9e-6	0	18	9e-6
chr2-135228306-AG-A	chr2	135228306	AG	A	252	PASS	0	none	0	0	16	1e-6
chr2-135228306-AG-ATG	chr2	135228306	AG	ATG	252	PASS	0	none	2.2000000000000003e-5	0	16	2.2000000000000003e-5
chr2-135228306-AG-ATTTG	chr2	135228306	AG	ATTTG	252	PASS	0	none	0	0	16	1e-6
chr2-135228306-AG-GG	chr2	135228306	AG	GG	252	PASS	0	none	9e-6	0	16	9e-6
chr2-135228306-AG-TG	chr2	135228306	AG	TG	252	PASS	0	none	2.2000000000000003e-5	0	16	2.2000000000000003e-5
chr2-135228310-TTG-*	chr2	135228310	TTG	*	216	PASS	0	none	9e-6	0	26	9e-6
chr2-135228310-TTG-CTG	chr2	135228310	TTG	CTG	216	PASS	0	none	0	0	26	1e-6
chr2-135228310-TTG-T	chr2	135228310	TTG	T	216	PASS	2.0276e-4	sas	2.2000000000000003e-5	0	26	2.0276e-4
chr2-135228311-TG-*	chr2	135228311	TG	*	267	PASS	0	none	5.2999999999999994e-5	0	30	5.2999999999999994e-5
chr2-135228311-TG-AG	chr2	135228311	TG	AG	267	PASS	0	none	0	0	30	1e-6
chr2-135228311-TG-GG	chr2	135228311	TG	GG	267	PASS	0	none	0	0	30	1e-6
chr2-135228311-TG-T	chr2	135228311	TG	T	267	PASS	3.58e-5	nfe	3.6999999999999985e-5	0	30	3.6999999999999985e-5
chr2-135228312-GTTTT-*	chr2	135228312	GTTTT	*	266716	PASS	0	none	1.27e-4	0	6	1.27e-4
chr2-135228312-GTTTT-G	chr2	135228312	GTTTT	G	266716	PASS	0	none	9e-6	0	6	9e-6
chr2-135228312-GTTTT-GT	chr2	135228312	GTTTT	GT	266716	PASS	0	none	2.720000000000003e-4	0	6	2.720000000000003e-4
chr2-135228312-GTTTT-GTT	chr2	135228312	GTTTT	GTT	266716	PASS	0	none	0.00336	0	6	0.00336
chr2-135228312-GTTTT-GTTT	chr2	135228312	GTTTT	GTTT	266716	PASS	0	none	0.023456	0	6	0.023456
chr2-135228312-GTTTT-GTTTTT	chr2	135228312	GTTTT	GTTTTT	266716	PASS	0	none	0.10126600000000002	1	6	0.10126600000000002
chr2-135228312-GTTTT-GTTTTTT	chr2	135228312	GTTTT	GTTTTTT	266716	PASS	0	none	0.01422599999999999	0	6	0.01422599999999999
chr2-135228312-GTTTT-GTTTTTTT	chr2	135228312	GTTTT	GTTTTTTT	266716	PASS	0	none	0.00107999999999999	0	6	0.00107999999999999
chr2-135228312-GTTTT-GTTTTTTTT	chr2	135228312	GTTTT	GTTTTTTTT	266716	PASS	0	none	1.0699999999999996e-4	0	6	1.0699999999999996e-4
chr2-135228312-GTTTT-TTTTT	chr2	135228312	GTTTT	TTTTT	266716	PASS	0	none	0.00841399999999999	0	6	0.00841399999999999
chr2-135228313-T-*	chr2	135228313	T	*	60	PASS	0	none	0.02765400000000002	0	4	0.02765400000000002
chr2-135228313-T-C	chr2	135228313	T	C	60	PASS	0	none	0	0	4	1e-6
chr2-135228313-T-TTG	chr2	135228313	T	TTG	60	PASS	0	none	0	0	4	1e-6
chr2-135230557-T-A	chr2	135230557	T	A	4053975	PASS	0.35752	afr	0.171995	12	134	0.35752
chr2-135230616-G-A	chr2	135230616	G	A	3702232	PASS	0.27979	sas	0.128092	10	134	0.27979
chr2-135230654-C-T	chr2	135230654	C	T	402511	PASS	0.088483	afr	0.00951099999999999	1	134	0.088483
chr2-135230665-C-T	chr2	135230665	C	T	908628	PASS	0.13167	sas	0.03301200000000001	3	134	0.13167
chr2-135230846-C-T	chr2	135230846	C	T	4826647	PASS	0.33743	afr	0.16989400000000002	12	134	0.33743
chr2-135269160-A-G	chr2	135269160	A	G	110710	PASS	0.0089339	afr	0.00823599999999999	1	134	0.0089339
chr2-135275878-T-C	chr2	135275878	T	C	12668	PASS	0.015065	afr	0.00152199999999999	1	130	0.015065
chr2-135313353-CAAAAAA-*	chr2	135313353	CAAAAAA	*	1106416.97	ExcessHet	0	none	0	0	102	1e-6
chr2-135313353-CAAAAAA-C	chr2	135313353	CAAAAAA	C	1106416.97	ExcessHet	3.076e-5	nfe	8.9e-5	0	102	8.9e-5
chr2-135313353-CAAAAAA-CA	chr2	135313353	CAAAAAA	CA	1106416.97	ExcessHet	0	none	0.002412	0	102	0.002412
chr2-135313353-CAAAAAA-CAA	chr2	135313353	CAAAAAA	CAA	1106416.97	ExcessHet	0	none	0.01190499999999999	2	102	0.01190499999999999
chr2-135313353-CAAAAAA-CAAA	chr2	135313353	CAAAAAA	CAAA	1106416.97	ExcessHet	0	none	0.03043400000000002	4	102	0.03043400000000002
chr2-135313353-CAAAAAA-CAAAA	chr2	135313353	CAAAAAA	CAAAA	1106416.97	ExcessHet	0	none	0.085441	4	102	0.085441
chr2-135313353-CAAAAAA-CAAAAA	chr2	135313353	CAAAAAA	CAAAAA	1106416.97	ExcessHet	0	none	0.219541	34	102	0.219541
chr2-135313353-CAAAAAA-CAAAAAAA	chr2	135313353	CAAAAAA	CAAAAAAA	1106416.97	ExcessHet	0	none	0.05806300000000001	7	102	0.05806300000000001
chr2-135313353-CAAAAAA-CAAAAAAAA	chr2	135313353	CAAAAAA	CAAAAAAAA	1106416.97	ExcessHet	0	none	0.004565	1	102	0.004565
chr2-135313353-CAAAAAA-CAAAAAAAAA	chr2	135313353	CAAAAAA	CAAAAAAAAA	1106416.97	ExcessHet	0	none	3.160000000000005e-4	0	102	3.160000000000005e-4
chr2-135313354-A-*	chr2	135313354	A	*	180	PASS	0	none	0.3416109999999994	46	92	0.3416109999999994
chr2-135313354-A-G	chr2	135313354	A	G	180	PASS	0	none	9e-6	0	92	9e-6
chr2-135313389-G-*	chr2	135313389	G	*	1133	PASS	0	none	9e-6	0	110	9e-6
chr2-135313389-G-A	chr2	135313389	G	A	1133	PASS	2.707e-5	nfe	4.05e-4	0	110	4.05e-4
chr2-135313389-G-T	chr2	135313389	G	T	1133	PASS	0.0048983	nfe	8.440000000000002e-4	0	110	0.0048983
chr2-135313698-T-A	chr2	135313698	T	A	153945	PASS	0.10837	afr	0.01215099999999999	1	134	0.10837
chr2-135315637-T-C	chr2	135315637	T	C	136210	PASS	0.027593	mid	0.01406599999999998	1	134	0.027593
chr2-135315641-T-C	chr2	135315641	T	C	298363	PASS	0.15673	afr	0.03123100000000001	2	134	0.15673
chr2-135345468-CAAA-AAAA	chr2	135345468	CAAA	AAAA	442224	ExcessHet	0	none	9e-6	0	104	9e-6
chr2-135345468-CAAA-C	chr2	135345468	CAAA	C	442224	ExcessHet	3.94e-6	nfe	5.2999999999999994e-5	0	104	5.2999999999999994e-5
chr2-135345468-CAAA-CA	chr2	135345468	CAAA	CA	442224	ExcessHet	0	none	0.005027	0	104	0.005027
chr2-135345468-CAAA-CAA	chr2	135345468	CAAA	CAA	442224	ExcessHet	0	none	0.16337700000000002	10	104	0.16337700000000002
chr2-135345468-CAAA-CAAAA	chr2	135345468	CAAA	CAAAA	442224	ExcessHet	0	none	0.11791300000000002	13	104	0.11791300000000002
chr2-135345468-CAAA-CAAAAA	chr2	135345468	CAAA	CAAAAA	442224	ExcessHet	0	none	0.00144699999999999	0	104	0.00144699999999999
chr2-135345468-CAAA-CAAAAAA	chr2	135345468	CAAA	CAAAAAA	442224	ExcessHet	0	none	9e-6	0	104	9e-6
chr2-135349908-A-G	chr2	135349908	A	G	193398	PASS	0.10213	afr	0.01076399999999998	1	134	0.10213
chr2-135349942-C-G	chr2	135349942	C	G	588615	PASS	0.13272	sas	0.033357	3	134	0.13272
chr2-135349942-C-T	chr2	135349942	C	T	588615	PASS	3.1e-7	nfe	9e-6	0	134	9e-6
chr2-135350207-G-A	chr2	135350207	G	A	1511390	PASS	0.10923	amr	0.06782700000000001	6	134	0.10923
chr2-135350269-G-A	chr2	135350269	G	A	2716586	PASS	0.33986	afr	0.170082	12	134	0.33986
chr2-135353265-C-A	chr2	135353265	C	A	727636	PASS	0.31726	afr	0.138554	11	112	0.31726
chr2-135390824-GAAAAAA-*	chr2	135390824	GAAAAAA	*	2381020	ExcessHet	0	none	8.9e-5	0	110	8.9e-5
chr2-135390824-GAAAAAA-AAAAAAA	chr2	135390824	GAAAAAA	AAAAAAA	2381020	ExcessHet	0	none	7.500000000000004e-4	0	110	7.500000000000004e-4
chr2-135390824-GAAAAAA-G	chr2	135390824	GAAAAAA	G	2381020	ExcessHet	0	none	5.2999999999999994e-5	0	110	5.2999999999999994e-5
chr2-135390824-GAAAAAA-GA	chr2	135390824	GAAAAAA	GA	2381020	ExcessHet	0	none	1.6699999999999994e-4	0	110	1.6699999999999994e-4
chr2-135390824-GAAAAAA-GAA	chr2	135390824	GAAAAAA	GAA	2381020	ExcessHet	0	none	0.00137399999999999	1	110	0.00137399999999999
chr2-135390824-GAAAAAA-GAAA	chr2	135390824	GAAAAAA	GAAA	2381020	ExcessHet	0	none	0.01734400000000001	1	110	0.01734400000000001
chr2-135390824-GAAAAAA-GAAAA	chr2	135390824	GAAAAAA	GAAAA	2381020	ExcessHet	0	none	0.079858	17	110	0.079858
chr2-135390824-GAAAAAA-GAAAAA	chr2	135390824	GAAAAAA	GAAAAA	2381020	ExcessHet	0	none	0.2718749999999999	36	110	0.2718749999999999
chr2-135390824-GAAAAAA-GAAAAAAA	chr2	135390824	GAAAAAA	GAAAAAAA	2381020	ExcessHet	0	none	0.06631100000000002	5	110	0.06631100000000002
chr2-135390824-GAAAAAA-GAAAAAAAA	chr2	135390824	GAAAAAA	GAAAAAAAA	2381020	ExcessHet	0	none	0.006753	0	110	0.006753
chr2-135390824-GAAAAAA-GAAAAAAAAA	chr2	135390824	GAAAAAA	GAAAAAAAAA	2381020	ExcessHet	0	none	8.440000000000002e-4	0	110	8.440000000000002e-4
chr2-135390824-GAAAAAA-GAAAAAAAAAA	chr2	135390824	GAAAAAA	GAAAAAAAAAA	2381020	ExcessHet	0	none	1.0799999999999996e-4	0	110	1.0799999999999996e-4
chr2-135390824-GAAAAAA-GAAAAAAAAAAA	chr2	135390824	GAAAAAA	GAAAAAAAAAAA	2381020	ExcessHet	0	none	0	0	110	1e-6
chr2-135390825-A-*	chr2	135390825	A	*	109	PASS	0	none	0.3484799999999996	50	102	0.3484799999999996
chr2-135390825-A-G	chr2	135390825	A	G	109	PASS	2.7996e-4	nfe	0	0	102	2.7996e-4
chr2-135390825-A-T	chr2	135390825	A	T	109	PASS	0	none	0	0	102	1e-6
chr2-135390831-A-C	chr2	135390831	A	C	3363007	PASS	0	none	0	0	132	1e-6
chr2-135390831-A-T	chr2	135390831	A	T	3363007	PASS	0.38727	afr	0.17449100000000003	11	132	0.38727
chr2-135390832-A-T	chr2	135390832	A	T	2525510	PASS	0.26182	afr	0.136719	10	132	0.26182
chr2-135390869-CTTTT-ATTTT	chr2	135390869	CTTTT	ATTTT	135850	ExcessHet	0	none	0	0	104	1e-6
chr2-135390869-CTTTT-C	chr2	135390869	CTTTT	C	135850	ExcessHet	0	none	0	0	104	1e-6
chr2-135390869-CTTTT-CT	chr2	135390869	CTTTT	CT	135850	ExcessHet	0	none	0	0	104	1e-6
chr2-135390869-CTTTT-CTT	chr2	135390869	CTTTT	CTT	135850	ExcessHet	0	none	0.00147099999999999	0	104	0.00147099999999999
chr2-135390869-CTTTT-CTTT	chr2	135390869	CTTTT	CTTT	135850	ExcessHet	0	none	0.07548000000000002	5	104	0.07548000000000002
chr2-135390869-CTTTT-CTTTTT	chr2	135390869	CTTTT	CTTTTT	135850	ExcessHet	0	none	0.054139	5	104	0.054139
chr2-135390869-CTTTT-CTTTTTT	chr2	135390869	CTTTT	CTTTTTT	135850	ExcessHet	0	none	7.260000000000005e-4	0	104	7.260000000000005e-4
chr2-135390869-CTTTT-CTTTTTTT	chr2	135390869	CTTTT	CTTTTTTT	135850	ExcessHet	0	none	2.2000000000000003e-5	0	104	2.2000000000000003e-5
chr2-135510526-G-A	chr2	135510526	G	A	910707	PASS	0.10919	amr	0.06565800000000001	6	134	0.10919
chr2-135510667-C-T	chr2	135510667	C	T	117227	PASS	0.0067865	nfe	0.004544	1	134	0.0067865
chr2-135510990-G-A	chr2	135510990	G	A	6077849	PASS	0.27937	sas	0.13557000000000002	10	134	0.27937
chr2-135511218-A-C	chr2	135511218	A	C	4903676	PASS	0.2785	sas	0.12607500000000002	10	134	0.2785
chr2-135511478-G-A	chr2	135511478	G	A	1532923	PASS	0.17984	afr	0.03694900000000002	2	134	0.17984
chr2-135602769-G-A	chr2	135602769	G	A	166427	PASS	0.11151	afr	0.012072	1	134	0.11151
chr2-135602832-G-A	chr2	135602832	G	A	279105	PASS	0.26838	afr	0.02364400000000002	1	134	0.26838
chr2-135602833-G-A	chr2	135602833	G	A	36286	PASS	0.0052542	nfe	0.004161	1	134	0.0052542
chr2-135602833-G-C	chr2	135602833	G	C	36286	PASS	0	none	0	0	134	1e-6
chr2-135605711-GTC-G	chr2	135605711	GTC	G	3568.97	PASS	0.005731	nfe	0.00156499999999999	0	0	0.005731
chr2-135616278-CAGTTT-C	chr2	135616278	CAGTTT	C	514324.97	PASS	0.046395	amr	0.02969000000000001	2	134	0.046395
chr2-135616867-T-A	chr2	135616867	T	A	290	PASS	0	none	0	0	130	1e-6
chr2-135616867-T-C	chr2	135616867	T	C	290	PASS	1.43e-6	nfe	0	1	130	1.43e-6
chr2-135621624-GTTTTTTTTT-*	chr2	135621624	GTTTTTTTTT	*	1944310	PASS	0	none	0	0	132	1e-6
chr2-135621624-GTTTTTTTTT-ATTTTTTTTT	chr2	135621624	GTTTTTTTTT	ATTTTTTTTT	1944310	PASS	0	none	3.6999999999999985e-5	0	132	3.6999999999999985e-5
chr2-135621624-GTTTTTTTTT-G	chr2	135621624	GTTTTTTTTT	G	1944310	PASS	0	none	9e-6	0	132	9e-6
chr2-135621624-GTTTTTTTTT-GTTTTT	chr2	135621624	GTTTTTTTTT	GTTTTT	1944310	PASS	0	none	0	0	132	1e-6
chr2-135621624-GTTTTTTTTT-GTTTTTTT	chr2	135621624	GTTTTTTTTT	GTTTTTTT	1944310	PASS	0	none	0	0	132	1e-6
chr2-135621624-GTTTTTTTTT-GTTTTTTTT	chr2	135621624	GTTTTTTTTT	GTTTTTTTT	1944310	PASS	0	none	0.17309	12	132	0.17309
chr2-135621624-GTTTTTTTTT-GTTTTTTTTTT	chr2	135621624	GTTTTTTTTT	GTTTTTTTTTT	1944310	PASS	0	none	0.006086	0	132	0.006086
chr2-135621624-GTTTTTTTTT-GTTTTTTTTTTT	chr2	135621624	GTTTTTTTTT	GTTTTTTTTTTT	1944310	PASS	0	none	7.099999999999998e-5	0	132	7.099999999999998e-5
chr2-135621624-GTTTTTTTTT-TTTTTTTTTT	chr2	135621624	GTTTTTTTTT	TTTTTTTTTT	1944310	PASS	0	none	2.2000000000000003e-5	0	132	2.2000000000000003e-5
chr2-135635786-G-A	chr2	135635786	G	A	6499	PASS	0.0011542	mid	3.160000000000005e-4	1	134	0.0011542
chr2-135636088-A-G	chr2	135636088	A	G	5442344	PASS	0.46272	eas	0.26546599999999954	24	134	0.46272
chr2-135638730-T-C	chr2	135638730	T	C	10598688	PASS	0.44164	eas	0.2648179999999995	24	134	0.44164
chr2-135638855-C-A	chr2	135638855	C	A	42955	PASS	0	none	0	1	134	1e-6
chr2-135638855-C-T	chr2	135638855	C	T	42955	PASS	3.497e-4	afr	8.210000000000002e-4	0	134	8.210000000000002e-4
chr2-135641706-G-A	chr2	135641706	G	A	25789	PASS	0.0011584	nfe	5.41e-4	1	134	0.0011584
chr2-135645133-CCAGTACCCCATAATAAGAAATGCAGTAAAACATTTGAATATTTAAGTGAGGGAAATAAAGACTATTAATAGCCTCATG-*	chr2	135645133	CCAGTACCCCATAATAAGAAATGCAGTAAAACATTTGAATATTTAAGTGAGGGAAATAAAGACTATTAATAGCCTCATG	*	393681.97	PASS	0	none	0	0	100	1e-6
chr2-135645133-CCAGTACCCCATAATAAGAAATGCAGTAAAACATTTGAATATTTAAGTGAGGGAAATAAAGACTATTAATAGCCTCATG-C	chr2	135645133	CCAGTACCCCATAATAAGAAATGCAGTAAAACATTTGAATATTTAAGTGAGGGAAATAAAGACTATTAATAGCCTCATG	C	393681.97	PASS	0.25032	afr	0.030326	4	100	0.25032
chr2-135645148-A-*	chr2	135645148	A	*	635	PASS	0	none	0.030364	4	114	0.030364
chr2-135645148-A-C	chr2	135645148	A	C	635	PASS	0	none	9e-6	0	114	9e-6
chr2-135645156-C-*	chr2	135645156	C	*	211	PASS	0	none	0.030369	4	120	0.030369
chr2-135645156-C-G	chr2	135645156	C	G	211	PASS	0	none	9e-6	0	120	9e-6
chr2-135645182-A-*	chr2	135645182	A	*	306	PASS	0	none	0.030379	4	132	0.030379
chr2-135645182-A-T	chr2	135645182	A	T	306	PASS	0	none	9e-6	0	132	9e-6
chr2-135645185-G-*	chr2	135645185	G	*	356	PASS	0	none	0.030381	4	134	0.030381
chr2-135645185-G-A	chr2	135645185	G	A	356	PASS	0	none	0	0	134	1e-6
chr2-135645193-G-*	chr2	135645193	G	*	257	PASS	0	none	0.030381	4	134	0.030381
chr2-135645193-G-T	chr2	135645193	G	T	257	PASS	4.063e-5	nfe	9e-6	0	134	4.063e-5
chr2-135645198-T-*	chr2	135645198	T	*	193	PASS	0	none	0.030381	4	134	0.030381
chr2-135645198-T-C	chr2	135645198	T	C	193	PASS	1.367e-5	nfe	0	0	134	1.367e-5
chr2-135645205-CCTCATG-*	chr2	135645205	CCTCATG	*	212.97	PASS	0	none	0.030354	4	134	0.030354
chr2-135645205-CCTCATG-C	chr2	135645205	CCTCATG	C	212.97	PASS	0	none	0	0	134	1e-6
chr2-135645263-GT-G	chr2	135645263	GT	G	5611.97	PASS	7.6119e-4	afr	0.00108399999999999	0	132	0.00108399999999999
chr2-135645263-GT-GTT	chr2	135645263	GT	GTT	5611.97	PASS	0	none	0.00439	0	132	0.00439
chr2-135645263-GT-GTTT	chr2	135645263	GT	GTTT	5611.97	PASS	0	none	2.2000000000000003e-5	0	132	2.2000000000000003e-5
chr2-135645263-GT-GTTTTTTTTTTT	chr2	135645263	GT	GTTTTTTTTTTT	5611.97	PASS	0	none	0	0	132	1e-6
chr2-135645264-T-*	chr2	135645264	T	*	10255	PASS	0	none	0.00108399999999999	0	128	0.00108399999999999
chr2-135645264-T-G	chr2	135645264	T	G	10255	PASS	0.011504	afr	9.400000000000004e-4	0	128	0.011504
chr2-135649875-A-G	chr2	135649875	A	G	1226824	PASS	0.44749	eas	0.16986700000000002	0	0	0.44749
chr2-135649909-A-G	chr2	135649909	A	G	3424676	PASS	0.98242	eas	0.3782389999999997	0	0	0.98242
chr2-135651950-C-T	chr2	135651950	C	T	2277	PASS	2.286e-5	nfe	9e-6	1	134	2.286e-5
chr2-135652004-A-C	chr2	135652004	A	C	3587752	PASS	0.28982	mid	0.137964	11	134	0.28982
chr2-135661171-T-C	chr2	135661171	T	C	1241582	PASS	0.30121	mid	0.13557000000000002	11	134	0.30121
chr2-135661298-A-G	chr2	135661298	A	G	48029	PASS	0.0023711	nfe	0.00166899999999999	1	134	0.0023711
chr2-135661448-A-G	chr2	135661448	A	G	308	PASS	2.69e-6	nfe	0	1	134	2.69e-6
chr2-135675408-A-G	chr2	135675408	A	G	5915	PASS	3.0196e-4	nfe	1.27e-4	1	134	3.0196e-4
chr2-135680045-A-G	chr2	135680045	A	G	3117421	PASS	0.4411	eas	0.2575849999999998	24	134	0.4411
chr2-135709549-C-T	chr2	135709549	C	T	5448071	PASS	0.44081	eas	0.26279399999999936	24	134	0.44081
chr2-135709594-C-*	chr2	135709594	C	*	18916139	PASS	0	none	0	0	134	1e-6
chr2-135709594-C-A	chr2	135709594	C	A	18916139	PASS	0.99803	nfe	0.9778030000000004	133	134	0.99803
chr2-135709989-C-A	chr2	135709989	C	A	670454	PASS	0.20073	afr	0.04227800000000002	4	134	0.20073
chr2-135715472-C-A	chr2	135715472	C	A	20637	PASS	2.16e-6	nfe	0	0	134	2.16e-6
chr2-135715472-C-T	chr2	135715472	C	T	20637	PASS	0.003019	sas	0.00132599999999999	1	134	0.003019
chr2-135721732-C-T	chr2	135721732	C	T	4594540	PASS	0.73996	nfe	0.4906079999999995	32	46	0.73996
chr2-135722542-C-T	chr2	135722542	C	T	29471	PASS	0.0061709	afr	0.00101199999999999	1	134	0.0061709
chr2-135723800-AAAAAAG-*	chr2	135723800	AAAAAAG	*	5352	PASS	0	none	3.3800000000000046e-4	0	126	3.3800000000000046e-4
chr2-135723800-AAAAAAG-A	chr2	135723800	AAAAAAG	A	5352	PASS	0	none	0	0	126	1e-6
chr2-135723800-AAAAAAG-AAGAAAAAG	chr2	135723800	AAAAAAG	AAGAAAAAG	5352	PASS	0	none	3.6999999999999985e-5	0	126	3.6999999999999985e-5
chr2-135723800-AAAAAAG-AGAAAAAG	chr2	135723800	AAAAAAG	AGAAAAAG	5352	PASS	0	none	3.6999999999999985e-5	0	126	3.6999999999999985e-5
chr2-135723800-AAAAAAG-GAAAAAG	chr2	135723800	AAAAAAG	GAAAAAG	5352	PASS	0	none	7.030000000000005e-4	0	126	7.030000000000005e-4
chr2-135723801-AAAAAG-*	chr2	135723801	AAAAAG	*	64.97	PASS	0	none	3.6000000000000035e-4	0	126	3.6000000000000035e-4
chr2-135723801-AAAAAG-A	chr2	135723801	AAAAAG	A	64.97	PASS	2.95e-6	nfe	7.099999999999998e-5	0	126	7.099999999999998e-5
chr2-135723802-AAAAG-*	chr2	135723802	AAAAG	*	378	PASS	0	none	4.950000000000003e-4	0	126	4.950000000000003e-4
chr2-135723802-AAAAG-A	chr2	135723802	AAAAG	A	378	PASS	3.394e-5	nfe	2.09e-4	0	126	2.09e-4
chr2-135723802-AAAAG-GAAAG	chr2	135723802	AAAAG	GAAAG	378	PASS	0	none	0	0	126	1e-6
chr2-135723803-AAAG-*	chr2	135723803	AAAG	*	726.97	VQSRTrancheINDEL95.00to96.00	0	none	7.970000000000003e-4	0	122	7.970000000000003e-4
chr2-135723803-AAAG-A	chr2	135723803	AAAG	A	726.97	VQSRTrancheINDEL95.00to96.00	1.2158e-4	sas	5.180000000000002e-4	1	122	5.180000000000002e-4
chr2-135723804-AAG-*	chr2	135723804	AAG	*	1173.97	VQSRTrancheINDEL99.50to99.90	0	none	0.00144699999999999	1	102	0.00144699999999999
chr2-135723804-AAG-A	chr2	135723804	AAG	A	1173.97	VQSRTrancheINDEL99.50to99.90	5.8383e-4	sas	0.00115499999999999	0	102	0.00115499999999999
chr2-135723805-AG-*	chr2	135723805	AG	*	2849	VQSRTrancheINDEL99.50to99.90	0	none	0.002787	1	74	0.002787
chr2-135723805-AG-A	chr2	135723805	AG	A	2849	VQSRTrancheINDEL99.50to99.90	0.0017837	sas	0.002486	0	74	0.002486
chr2-135723805-AG-AAAAAGGG	chr2	135723805	AG	AAAAAGGG	2849	VQSRTrancheINDEL99.50to99.90	0	none	0	0	74	1e-6
chr2-135723805-AG-AATTTGG	chr2	135723805	AG	AATTTGG	2849	VQSRTrancheINDEL99.50to99.90	0	none	0	0	74	1e-6
chr2-135723805-AG-ATG	chr2	135723805	AG	ATG	2849	VQSRTrancheINDEL99.50to99.90	0	none	9e-6	0	74	9e-6
chr2-135723805-AG-GG	chr2	135723805	AG	GG	2849	VQSRTrancheINDEL99.50to99.90	0	none	9e-6	0	74	9e-6
chr2-135723805-AG-TG	chr2	135723805	AG	TG	2849	VQSRTrancheINDEL99.50to99.90	0	none	7.099999999999998e-5	0	74	7.099999999999998e-5
chr2-135723806-GAT-*	chr2	135723806	GAT	*	11230	VQSRTrancheINDEL99.90to99.95	0	none	0.005477	1	22	0.005477
chr2-135723806-GAT-AAT	chr2	135723806	GAT	AAT	11230	VQSRTrancheINDEL99.90to99.95	0	none	0.007098	0	22	0.007098
chr2-135723806-GAT-G	chr2	135723806	GAT	G	11230	VQSRTrancheINDEL99.90to99.95	0	none	9e-6	0	22	9e-6
chr2-135723806-GAT-TAT	chr2	135723806	GAT	TAT	11230	VQSRTrancheINDEL99.90to99.95	0	none	0.002407	3	22	0.002407
chr2-135723807-ATGGCCCT-*	chr2	135723807	ATGGCCCT	*	5023	VQSRTrancheINDEL99.50to99.90	0	none	9e-6	0	40	9e-6
chr2-135723807-ATGGCCCT-A	chr2	135723807	ATGGCCCT	A	5023	VQSRTrancheINDEL99.50to99.90	0.0010257	afr	4.710000000000004e-4	0	40	0.0010257
chr2-135723807-ATGGCCCT-AAAAAATTGGCCCT	chr2	135723807	ATGGCCCT	AAAAAATTGGCCCT	5023	VQSRTrancheINDEL99.50to99.90	0	none	0	0	40	1e-6
chr2-135723807-ATGGCCCT-AAAAATTTGGCCCT	chr2	135723807	ATGGCCCT	AAAAATTTGGCCCT	5023	VQSRTrancheINDEL99.50to99.90	0	none	0	0	40	1e-6
chr2-135723807-ATGGCCCT-AATTGGCCCT	chr2	135723807	ATGGCCCT	AATTGGCCCT	5023	VQSRTrancheINDEL99.50to99.90	0	none	0	0	40	1e-6
chr2-135723807-ATGGCCCT-ATTTGGCCCT	chr2	135723807	ATGGCCCT	ATTTGGCCCT	5023	VQSRTrancheINDEL99.50to99.90	0	none	3.590000000000004e-4	0	40	3.590000000000004e-4
chr2-135723807-ATGGCCCT-GTGGCCCT	chr2	135723807	ATGGCCCT	GTGGCCCT	5023	VQSRTrancheINDEL99.50to99.90	0	none	0	0	40	1e-6
chr2-135723807-ATGGCCCT-TTGGCCCT	chr2	135723807	ATGGCCCT	TTGGCCCT	5023	VQSRTrancheINDEL99.50to99.90	0	none	0.003338	2	40	0.003338
chr2-135723814-T-*	chr2	135723814	T	*	1738	PASS	0	none	4.710000000000004e-4	0	32	4.710000000000004e-4
chr2-135723814-T-A	chr2	135723814	T	A	1738	PASS	8.2885e-4	afr	0.00110499999999999	1	32	0.00110499999999999
chr2-135723814-T-C	chr2	135723814	T	C	1738	PASS	6.03e-6	nfe	8.9e-5	0	32	8.9e-5
chr2-135723817-C-A	chr2	135723817	C	A	1495	PASS	8.4199e-4	nfe	0.00149299999999999	0	42	0.00149299999999999
chr2-135723819-GTT-*	chr2	135723819	GTT	*	166958	PASS	0	none	0	0	52	1e-6
chr2-135723819-GTT-G	chr2	135723819	GTT	G	166958	PASS	0.031105	afr	0.01322299999999998	1	52	0.031105
chr2-135723819-GTT-TTT	chr2	135723819	GTT	TTT	166958	PASS	0	none	1.88e-4	1	52	1.88e-4
chr2-135724250-G-A	chr2	135724250	G	A	21079	PASS	8.588e-5	nfe	3.6000000000000035e-4	2	134	3.6000000000000035e-4
chr2-135741596-GGT-AGT	chr2	135741596	GGT	AGT	2565291	PASS	0	none	9e-6	0	96	9e-6
chr2-135741596-GGT-CGT	chr2	135741596	GGT	CGT	2565291	PASS	0	none	9e-6	0	96	9e-6
chr2-135741596-GGT-G	chr2	135741596	GGT	G	2565291	PASS	0	none	0	0	96	1e-6
chr2-135741596-GGT-TGT	chr2	135741596	GGT	TGT	2565291	PASS	0	none	0.44571999999999934	64	96	0.44571999999999934
chr2-135741618-T-*	chr2	135741618	T	*	6076413	PASS	0	none	0	0	120	1e-6
chr2-135741618-T-A	chr2	135741618	T	A	6076413	PASS	0	none	0	0	120	1e-6
chr2-135741618-T-C	chr2	135741618	T	C	6076413	PASS	0.99539	nfe	0.884444	120	120	0.99539
chr2-135741645-C-T	chr2	135741645	C	T	31337	PASS	0.040271	afr	0.003828	1	126	0.040271
chr2-135741666-C-G	chr2	135741666	C	G	147539	PASS	0.026164	nfe	0.018539	4	128	0.026164
chr2-135741879-C-T	chr2	135741879	C	T	31434	PASS	0.0031468	sas	0.00152199999999999	1	134	0.0031468
chr2-135741888-G-A	chr2	135741888	G	A	723670	PASS	0.13106	afr	0.03269300000000001	2	134	0.13106
chr2-135742121-C-A	chr2	135742121	C	A	47883	PASS	0.0036846	mid	0.002265	3	134	0.0036846
chr2-135747976-C-*	chr2	135747976	C	*	4066209	PASS	0	none	0	0	70	1e-6
chr2-135747976-C-T	chr2	135747976	C	T	4066209	PASS	0.75832	nfe	0.5087790000000006	54	70	0.75832
chr2-135753667-T-G	chr2	135753667	T	G	21480	PASS	0.0018268	nfe	0.001991	1	132	0.001991
chr2-135753721-AT-*	chr2	135753721	AT	*	1037697.97	PASS	0	none	9e-6	0	132	9e-6
chr2-135753721-AT-A	chr2	135753721	AT	A	1037697.97	PASS	0.21462	sas	0.10558900000000002	9	132	0.21462
chr2-135753722-T-*	chr2	135753722	T	*	113	PASS	0	none	0.10564800000000002	9	134	0.10564800000000002
chr2-135753722-T-A	chr2	135753722	T	A	113	PASS	0	none	3.6999999999999985e-5	0	134	3.6999999999999985e-5
chr2-135753925-A-T	chr2	135753925	A	T	6856	PASS	5.8656e-4	amr	7.270000000000004e-4	1	128	7.270000000000004e-4
chr2-135754005-A-G	chr2	135754005	A	G	4830938	PASS	0.7241	nfe	0.5017920000000006	93	132	0.7241
chr2-135754247-A-G	chr2	135754247	A	G	5597220	PASS	0.34728	mid	0.236241	26	134	0.34728
chr2-135754304-C-T	chr2	135754304	C	T	1459450	PASS	0.2644	afr	0.08530100000000002	4	134	0.2644
chr2-135754328-ATT-A	chr2	135754328	ATT	A	1271813.97	ExcessHet	2.018e-5	sas	6.100000000000004e-4	0	118	6.100000000000004e-4
chr2-135754328-ATT-AT	chr2	135754328	ATT	AT	1271813.97	ExcessHet	0	none	0.08440600000000002	7	118	0.08440600000000002
chr2-135754328-ATT-ATTT	chr2	135754328	ATT	ATTT	1271813.97	ExcessHet	0	none	0.19082800000000005	14	118	0.19082800000000005
chr2-135754328-ATT-ATTTT	chr2	135754328	ATT	ATTTT	1271813.97	ExcessHet	0	none	0.005748	0	118	0.005748
chr2-135754328-ATT-ATTTTT	chr2	135754328	ATT	ATTTTT	1271813.97	ExcessHet	0	none	7.099999999999998e-5	0	118	7.099999999999998e-5
chr2-135754361-G-A	chr2	135754361	G	A	263	VQSRTrancheSNP99.90to99.95	3.916e-5	nfe	0	1	126	3.916e-5
chr2-135754381-G-C	chr2	135754381	G	C	1689904	PASS	0.26991	afr	0.146767	11	128	0.26991
chr2-135755609-C-T	chr2	135755609	C	T	17354	PASS	8.0176e-4	afr	9.640000000000004e-4	1	134	9.640000000000004e-4
chr2-135761850-C-T	chr2	135761850	C	T	2782	PASS	0	none	3.6999999999999985e-5	1	134	3.6999999999999985e-5
chr2-135761937-A-G	chr2	135761937	A	G	17527	PASS	7.9829e-4	afr	9.640000000000004e-4	1	134	9.640000000000004e-4
chr2-135769748-GTTTT-G	chr2	135769748	GTTTT	G	769176	ExcessHet	1.05e-6	nfe	0	0	106	1.05e-6
chr2-135769748-GTTTT-GT	chr2	135769748	GTTTT	GT	769176	ExcessHet	0	none	6.100000000000004e-4	0	106	6.100000000000004e-4
chr2-135769748-GTTTT-GTT	chr2	135769748	GTTTT	GTT	769176	ExcessHet	0	none	0.007451	0	106	0.007451
chr2-135769748-GTTTT-GTTT	chr2	135769748	GTTTT	GTTT	769176	ExcessHet	0	none	0.13229500000000002	15	106	0.13229500000000002
chr2-135769748-GTTTT-GTTTTT	chr2	135769748	GTTTT	GTTTTT	769176	ExcessHet	0	none	0.20409900000000003	32	106	0.20409900000000003
chr2-135769748-GTTTT-GTTTTTT	chr2	135769748	GTTTT	GTTTTTT	769176	ExcessHet	0	none	0.01193199999999999	0	106	0.01193199999999999
chr2-135769748-GTTTT-GTTTTTTT	chr2	135769748	GTTTT	GTTTTTTT	769176	ExcessHet	0	none	0.00105899999999999	0	106	0.00105899999999999
chr2-135769748-GTTTT-GTTTTTTTT	chr2	135769748	GTTTT	GTTTTTTTT	769176	ExcessHet	0	none	8.9e-5	0	106	8.9e-5
chr2-135769748-GTTTT-GTTTTTTTTT	chr2	135769748	GTTTT	GTTTTTTTTT	769176	ExcessHet	0	none	2.2000000000000003e-5	0	106	2.2000000000000003e-5
chr2-135769748-GTTTT-TTTTT	chr2	135769748	GTTTT	TTTTT	769176	ExcessHet	0	none	2.9400000000000004e-4	0	106	2.9400000000000004e-4
chr2-135769749-T-*	chr2	135769749	T	*	333	PASS	0	none	0.14100200000000002	15	70	0.14100200000000002
chr2-135769749-T-G	chr2	135769749	T	G	333	PASS	1.2361e-4	sas	3.6999999999999985e-5	0	70	1.2361e-4
chr2-135769774-CA-*	chr2	135769774	CA	*	1059	VQSRTrancheINDEL95.00to96.00	0	none	0	0	122	1e-6
chr2-135769774-CA-AA	chr2	135769774	CA	AA	1059	VQSRTrancheINDEL95.00to96.00	0	none	0.00103599999999999	0	122	0.00103599999999999
chr2-135769774-CA-C	chr2	135769774	CA	C	1059	VQSRTrancheINDEL95.00to96.00	8.9e-6	amr	7.099999999999998e-5	0	122	7.099999999999998e-5
chr2-135769774-CA-CAA	chr2	135769774	CA	CAA	1059	VQSRTrancheINDEL95.00to96.00	0	none	1.27e-4	0	122	1.27e-4
chr2-135769774-CA-CAAA	chr2	135769774	CA	CAAA	1059	VQSRTrancheINDEL95.00to96.00	0	none	0	0	122	1e-6
chr2-135769873-G-GAGAT	chr2	135769873	G	GAGAT	7307619.97	PASS	0	none	0	0	134	1e-6
chr2-135769873-G-GAT	chr2	135769873	G	GAT	7307619.97	PASS	0	none	0	0	134	1e-6
chr2-135769873-G-GTGAT	chr2	135769873	G	GTGAT	7307619.97	PASS	0.772	nfe	0.5149950000000006	94	134	0.772
chr2-135770434-C-G	chr2	135770434	C	G	5213448	PASS	0.75527	nfe	0.5284650000000006	93	130	0.75527
chr2-135770436-A-G	chr2	135770436	A	G	9295938	PASS	0.99639	nfe	0.901048	130	130	0.99639
chr2-135770436-A-T	chr2	135770436	A	T	9295938	PASS	0	none	0	0	130	1e-6
chr2-135770464-C-A	chr2	135770464	C	A	1907994	PASS	0.38886	mid	0.218788	26	134	0.38886
chr2-135770464-C-T	chr2	135770464	C	T	1907994	PASS	7.9e-7	nfe	9e-6	0	134	9e-6
chr2-135772327-TAA-GAA	chr2	135772327	TAA	GAA	519747	ExcessHet	0	none	0	0	88	1e-6
chr2-135772327-TAA-T	chr2	135772327	TAA	T	519747	ExcessHet	5.637e-5	nfe	8.680000000000001e-4	0	88	8.680000000000001e-4
chr2-135772327-TAA-TA	chr2	135772327	TAA	TA	519747	ExcessHet	0	none	0.10838700000000002	4	88	0.10838700000000002
chr2-135772327-TAA-TAAA	chr2	135772327	TAA	TAAA	519747	ExcessHet	0	none	0.183701	12	88	0.183701
chr2-135772327-TAA-TAAAA	chr2	135772327	TAA	TAAAA	519747	ExcessHet	0	none	0.003774	0	88	0.003774
chr2-135772327-TAA-TAAAAA	chr2	135772327	TAA	TAAAAA	519747	ExcessHet	0	none	0	0	88	1e-6
chr2-135772385-A-G	chr2	135772385	A	G	396	PASS	4.1182e-4	nfe	0	1	134	4.1182e-4
chr2-135772678-G-A	chr2	135772678	G	A	731834	PASS	0.26071	afr	0.08391900000000002	4	128	0.26071
chr2-135780341-G-A	chr2	135780341	G	A	636607	PASS	0.038174	amr	0.017513	1	134	0.038174
chr2-135783491-ATT-A	chr2	135783491	ATT	A	26080.97	PASS	0	none	6.999999999999998e-5	0	0	6.999999999999998e-5
chr2-135783491-ATT-AT	chr2	135783491	ATT	AT	26080.97	PASS	0	none	0.02118500000000002	0	0	0.02118500000000002
chr2-135783491-ATT-ATTT	chr2	135783491	ATT	ATTT	26080.97	PASS	0	none	6.999999999999998e-5	0	0	6.999999999999998e-5
chr2-135787878-AAC-A	chr2	135787878	AAC	A	800345.97	PASS	0.25074	mid	0.14733000000000002	0	0	0.25074
chr2-135787880-C-*	chr2	135787880	C	*	100	PASS	0	none	0.14735700000000002	0	0	0.14735700000000002
chr2-135787880-C-A	chr2	135787880	C	A	100	PASS	0	none	0	0	0	1e-6
chr2-135787999-C-G	chr2	135787999	C	G	131131	PASS	0.031185	amr	0.01485399999999999	1	68	0.031185
chr2-135788274-C-G	chr2	135788274	C	G	32180262	PASS	0.86387	nfe	0.7340390000000008	107	134	0.86387
chr2-135788314-T-G	chr2	135788314	T	G	126893	PASS	0.0025351	nfe	0.002364	1	134	0.0025351
chr2-135788540-A-G	chr2	135788540	A	G	31898880	PASS	0.80028	nfe	0.5714670000000003	96	134	0.80028
chr2-135788561-C-T	chr2	135788561	C	T	58830	PASS	0.0012595	afr	0.00149699999999999	1	134	0.00149699999999999
chr2-135789497-A-G	chr2	135789497	A	G	3895432	PASS	0.22417	sas	0.111586	10	134	0.22417
chr2-135789839-A-C	chr2	135789839	A	C	10185	VQSRTrancheSNP99.90to99.95	0.0029066	eas	0.003119	2	132	0.003119
chr2-135790527-C-A	chr2	135790527	C	A	18786	PASS	5.7589e-4	amr	8.210000000000002e-4	1	134	8.210000000000002e-4
chr2-135790546-G-C	chr2	135790546	G	C	22815464	PASS	0.99698	nfe	0.9780200000000006	134	134	0.99698
chr2-135790599-A-G	chr2	135790599	A	G	38517526	PASS	0.9978	nfe	0.9791850000000006	134	134	0.9978
chr2-135790609-G-C	chr2	135790609	G	C	42666	PASS	0.0011429	afr	0.00108399999999999	1	134	0.0011429
chr2-135790622-G-A	chr2	135790622	G	A	40311429	PASS	0.99812	nfe	0.9791580000000006	134	134	0.99812
chr2-135794618-G-A	chr2	135794618	G	A	10888810	PASS	0.3582	mid	0.242041	26	134	0.3582
chr2-135794801-A-G	chr2	135794801	A	G	2075222	PASS	0.14886	eas	0.04209100000000001	7	134	0.14886
chr2-135794836-C-T	chr2	135794836	C	T	11921	PASS	0.0044336	afr	3.3800000000000046e-4	1	134	0.0044336
chr2-135794841-T-C	chr2	135794841	T	C	382232	PASS	0.0083705	nfe	0.00872999999999999	2	134	0.00872999999999999
chr2-135797914-T-C	chr2	135797914	T	C	9138340	PASS	0.47594	afr	0.226637	14	134	0.47594
chr2-135797955-T-G	chr2	135797955	T	G	11653309	PASS	0.34296	mid	0.24117800000000003	27	134	0.34296
chr2-135798072-G-A	chr2	135798072	G	A	816	PASS	0	none	0	1	134	1e-6
chr2-135798089-T-C	chr2	135798089	T	C	39093741	PASS	0.77889	nfe	0.549358	95	134	0.77889
chr2-135800587-C-T	chr2	135800587	C	T	24254659	PASS	0.75911	nfe	0.5038480000000006	92	134	0.75911
chr2-135803987-G-A	chr2	135803987	G	A	52440160	PASS	0.84734	nfe	0.6873820000000002	105	134	0.84734
chr2-135804017-G-A	chr2	135804017	G	A	43979	PASS	0.0038147	afr	5.41e-4	1	134	0.0038147
chr2-135804165-G-A	chr2	135804165	G	A	12165191	PASS	0.41912	mid	0.2789629999999996	28	134	0.41912
chr2-135804193-G-A	chr2	135804193	G	A	596	PASS	0	none	0	1	134	1e-6
chr2-135804884-A-G	chr2	135804884	A	G	780220	PASS	0.013802	mid	0.01141799999999998	1	134	0.013802
chr2-135804902-G-A	chr2	135804902	G	A	10380584	PASS	0.31701	mid	0.166446	13	134	0.31701
chr2-135807371-A-G	chr2	135807371	A	G	1273	PASS	6.234e-5	nfe	0	1	134	6.234e-5
chr2-135807458-C-G	chr2	135807458	C	G	46148924	PASS	0.99832	nfe	0.9859870000000002	134	134	0.99832
chr2-135809878-G-A	chr2	135809878	G	A	6214	PASS	1.583e-5	sas	2.2000000000000003e-5	1	134	2.2000000000000003e-5
chr2-135810063-A-G	chr2	135810063	A	G	36883258	PASS	0.99797	nfe	0.98577	134	134	0.99797
chr2-135812278-C-A	chr2	135812278	C	A	24504416	PASS	0.75765	nfe	0.49830299999999944	92	134	0.75765
chr2-135813043-A-T	chr2	135813043	A	T	5305884	PASS	0.30944	mid	0.166554	13	134	0.30944
chr2-135813100-C-T	chr2	135813100	C	T	15999	PASS	0.0017265	mid	4.270000000000005e-4	1	134	0.0017265
chr2-135817398-G-C	chr2	135817398	G	C	1644113	PASS	0.11412	afr	0.02939800000000001	2	134	0.11412
chr2-135817509-C-T	chr2	135817509	C	T	61919	PASS	0.0018484	sas	6.340000000000003e-4	1	134	0.0018484
chr2-135817629-G-T	chr2	135817629	G	T	50082725	PASS	0.75932	nfe	0.49841099999999944	92	134	0.75932
chr2-135817964-T-C	chr2	135817964	T	C	81883837	PASS	0.99836	nfe	0.9859870000000002	134	134	0.99836
chr2-135818104-C-T	chr2	135818104	C	T	53818	PASS	6.752e-4	amr	0.00115599999999999	1	134	0.00115599999999999
chr2-135821549-C-T	chr2	135821549	C	T	2593	PASS	1.3484e-4	nfe	3.150000000000005e-4	0	0	3.150000000000005e-4
chr2-135822690-T-A	chr2	135822690	T	A	543931	PASS	0.5018	afr	0.191828	0	0	0.5018
chr2-135822717-T-A	chr2	135822717	T	A	445868	PASS	0	none	0	0	0	1e-6
chr2-135822717-T-C	chr2	135822717	T	C	445868	PASS	0.7106	nfe	0.170243	0	0	0.7106
chr2-135823784-T-G	chr2	135823784	T	G	38854293	PASS	0.99709	nfe	0.985905	134	134	0.99709
chr2-135824115-GAC-CAC	chr2	135824115	GAC	CAC	1174323	PASS	0	none	0.03516600000000002	2	134	0.03516600000000002
chr2-135824115-GAC-G	chr2	135824115	GAC	G	1174323	PASS	0	none	0	0	134	1e-6
chr2-135829668-G-C	chr2	135829668	G	C	1256905	PASS	0.11276	afr	0.02953100000000001	2	134	0.11276
chr2-135832988-C-T	chr2	135832988	C	T	3517029	PASS	0.31381	amr	0.163834	12	134	0.31381
chr2-135833176-C-T	chr2	135833176	C	T	12040244	PASS	0.45938	afr	0.2820409999999997	27	134	0.45938
chr2-135836588-G-A	chr2	135836588	G	A	41758537	PASS	0.75982	nfe	0.49922199999999944	93	134	0.75982
chr2-135840239-C-*	chr2	135840239	C	*	652	PASS	0	none	0.00124899999999999	0	0	0.00124899999999999
chr2-135840239-C-A	chr2	135840239	C	A	652	PASS	0	none	5.850000000000005e-4	0	0	5.850000000000005e-4
chr2-135840568-G-C	chr2	135840568	G	C	4619	PASS	0.0020881	amr	7.260000000000005e-4	1	90	0.0020881
chr2-135840746-C-T	chr2	135840746	C	T	268603	PASS	0.050797	eas	0.02541900000000001	2	134	0.050797
chr2-135840887-T-C	chr2	135840887	T	C	4845	PASS	5.9694e-4	nfe	7.099999999999998e-5	1	134	5.9694e-4
chr2-135846543-A-G	chr2	135846543	A	G	305071	PASS	0.049863	eas	0.02538800000000001	2	128	0.049863
chr2-135851750-G-A	chr2	135851750	G	A	186051	PASS	0.14399	afr	0.028786	3	132	0.14399
chr2-135852652-GAAA-AAAA	chr2	135852652	GAAA	AAAA	392199	ExcessHet	0	none	0	0	116	1e-6
chr2-135852652-GAAA-G	chr2	135852652	GAAA	G	392199	ExcessHet	4.703e-5	nfe	9e-6	0	116	4.703e-5
chr2-135852652-GAAA-GA	chr2	135852652	GAAA	GA	392199	ExcessHet	0	none	0.002739	1	116	0.002739
chr2-135852652-GAAA-GAA	chr2	135852652	GAAA	GAA	392199	ExcessHet	0	none	0.05749700000000001	17	116	0.05749700000000001
chr2-135852652-GAAA-GAAAA	chr2	135852652	GAAA	GAAAA	392199	ExcessHet	0	none	0.118193	31	116	0.118193
chr2-135852652-GAAA-GAAAAA	chr2	135852652	GAAA	GAAAAA	392199	ExcessHet	0	none	0.006573	0	116	0.006573
chr2-135852652-GAAA-GAAAAAA	chr2	135852652	GAAA	GAAAAAA	392199	ExcessHet	0	none	1.27e-4	0	116	1.27e-4
chr2-135852652-GAAA-GAAAAAAA	chr2	135852652	GAAA	GAAAAAAA	392199	ExcessHet	0	none	0	0	116	1e-6
chr2-135852652-GAAA-TAAA	chr2	135852652	GAAA	TAAA	392199	ExcessHet	0	none	9e-6	0	116	9e-6
chr2-135853028-A-G	chr2	135853028	A	G	4227076	PASS	0.739	nfe	0.4711169999999994	91	134	0.739
chr2-135856685-G-A	chr2	135856685	G	A	8613460	PASS	0.75123	nfe	0.4853179999999994	91	134	0.75123
chr2-135857000-C-T	chr2	135857000	C	T	497	PASS	5.332e-5	nfe	0	1	134	5.332e-5
chr2-135858063-A-G	chr2	135858063	A	G	34954	PASS	0.0023277	mid	0.00189099999999999	2	134	0.0023277
chr2-135859184-C-T	chr2	135859184	C	T	3402467	PASS	0.67528	nfe	0.35532999999999976	81	132	0.67528
chr2-135864973-T-G	chr2	135864973	T	G	2158286	PASS	0.34734	mid	0.228283	26	134	0.34734
chr2-135865255-A-G	chr2	135865255	A	G	6571340	PASS	0.99776	nfe	0.919308	130	130	0.99776
chr2-135865255-A-T	chr2	135865255	A	T	6571340	PASS	0	none	0	0	130	1e-6
chr2-135865270-C-A	chr2	135865270	C	A	128	PASS	0	none	3.6999999999999985e-5	1	120	3.6999999999999985e-5
chr2-135865272-C-A	chr2	135865272	C	A	2091	PASS	8.3904e-4	mid	0.002736	1	76	0.002736
chr2-135865278-ATTGACTGT-A	chr2	135865278	ATTGACTGT	A	128	PASS	0	none	0	0	102	1e-6
chr2-135865278-ATTGACTGT-TTTGACTGT	chr2	135865278	ATTGACTGT	TTTGACTGT	128	PASS	0	none	8.9e-5	1	102	8.9e-5
chr2-135865285-G-*	chr2	135865285	G	*	2158	PASS	0	none	0	0	70	1e-6
chr2-135865285-G-T	chr2	135865285	G	T	2158	PASS	6.3091e-4	eas	0.002711	1	70	0.002711
chr2-135865291-GTTT-*	chr2	135865291	GTTT	*	8815	VQSRTrancheINDEL99.90to99.95	0	none	3.6999999999999985e-5	0	50	3.6999999999999985e-5
chr2-135865291-GTTT-ATTT	chr2	135865291	GTTT	ATTT	8815	VQSRTrancheINDEL99.90to99.95	0	none	3.6999999999999985e-5	0	50	3.6999999999999985e-5
chr2-135865291-GTTT-G	chr2	135865291	GTTT	G	8815	VQSRTrancheINDEL99.90to99.95	0	none	0	0	50	1e-6
chr2-135865291-GTTT-TTTT	chr2	135865291	GTTT	TTTT	8815	VQSRTrancheINDEL99.90to99.95	0	none	0.01123499999999999	3	50	0.01123499999999999
chr2-135865294-TA-*	chr2	135865294	TA	*	3991	VQSRTrancheINDEL95.00to96.00	0	none	5.2999999999999994e-5	0	96	5.2999999999999994e-5
chr2-135865294-TA-AA	chr2	135865294	TA	AA	3991	VQSRTrancheINDEL95.00to96.00	0	none	2.5100000000000014e-4	0	96	2.5100000000000014e-4
chr2-135865294-TA-T	chr2	135865294	TA	T	3991	VQSRTrancheINDEL95.00to96.00	2.6547e-4	nfe	7.730000000000004e-4	0	96	7.730000000000004e-4
chr2-135865294-TA-TAA	chr2	135865294	TA	TAA	3991	VQSRTrancheINDEL95.00to96.00	0	none	0.002088	0	96	0.002088
chr2-135865294-TA-TAAA	chr2	135865294	TA	TAAA	3991	VQSRTrancheINDEL95.00to96.00	0	none	0	0	96	1e-6
chr2-135866449-G-A	chr2	135866449	G	A	891	PASS	3.523e-5	eas	0	1	134	3.523e-5
chr2-135866812-C-T	chr2	135866812	C	T	437303	PASS	0.1519	afr	0.03359700000000002	3	134	0.1519
chr2-135868508-A-G	chr2	135868508	A	G	4269097	PASS	0.39444	mid	0.246682	26	134	0.39444
chr2-135868713-C-T	chr2	135868713	C	T	39009	PASS	9.4042e-4	mid	7.510000000000005e-4	1	134	9.4042e-4
chr2-135868955-TA-*	chr2	135868955	TA	*	19042	PASS	0	none	8.9e-5	0	128	8.9e-5
chr2-135868955-TA-AA	chr2	135868955	TA	AA	19042	PASS	0	none	3.6999999999999985e-5	0	128	3.6999999999999985e-5
chr2-135868955-TA-T	chr2	135868955	TA	T	19042	PASS	0.0012124	nfe	0.005004	0	128	0.005004
chr2-135868955-TA-TAA	chr2	135868955	TA	TAA	19042	PASS	0	none	0.01582500000000001	1	128	0.01582500000000001
chr2-135868955-TA-TAAAAAAAAA	chr2	135868955	TA	TAAAAAAAAA	19042	PASS	0	none	9e-6	0	128	9e-6
chr2-135870341-C-T	chr2	135870341	C	T	36091	PASS	0.0022542	nfe	0.00159499999999999	1	134	0.0022542
chr2-135872831-G-T	chr2	135872831	G	T	27584	PASS	6.5496e-4	amr	8.210000000000002e-4	1	134	8.210000000000002e-4
chr2-135876201-T-*	chr2	135876201	T	*	6684658	PASS	0	none	0	0	132	1e-6
chr2-135876201-T-C	chr2	135876201	T	C	6684658	PASS	0.84296	afr	0.5020360000000006	42	132	0.84296
chr2-135876392-G-A	chr2	135876392	G	A	5106224	PASS	0.36526	mid	0.25583099999999964	26	134	0.36526
chr2-135897998-G-A	chr2	135897998	G	A	213378	PASS	0.026569	nfe	0.01822300000000001	6	130	0.026569
chr2-135897998-G-T	chr2	135897998	G	T	213378	PASS	0	none	9e-6	0	130	9e-6
chr2-135898012-T-A	chr2	135898012	T	A	2303229	PASS	0.35902	eas	0.19013500000000003	22	130	0.35902
chr2-135898050-G-A	chr2	135898050	G	A	1084178	PASS	0.37927	mid	0.13512500000000002	14	130	0.37927
chr2-135898059-T-C	chr2	135898059	T	C	1812	PASS	4.914e-4	nfe	8.9e-5	1	130	4.914e-4
chr2-135898119-T-C	chr2	135898119	T	C	27895	PASS	0.027464	afr	0.003828	1	118	0.027464
chr2-135898524-T-C	chr2	135898524	T	C	3059214	PASS	0.28121	mid	0.164301	18	118	0.28121
chr2-135898964-C-A	chr2	135898964	C	A	2665634	PASS	0	none	9e-6	0	16	9e-6
chr2-135898964-C-G	chr2	135898964	C	G	2665634	PASS	0.39887	eas	0.173244	3	16	0.39887
chr2-135898964-C-T	chr2	135898964	C	T	2665634	PASS	1.8321e-4	sas	9e-6	0	16	1.8321e-4
chr2-135898966-A-G	chr2	135898966	A	G	2665229	PASS	0.39895	eas	0.173253	3	18	0.39895
chr2-135898969-C-T	chr2	135898969	C	T	15313	PASS	0.022185	afr	8.66e-4	0	20	0.022185
chr2-135907050-A-G	chr2	135907050	A	G	15655	PASS	0.019552	afr	0.003062	0	62	0.019552
chr2-135907199-G-C	chr2	135907199	G	C	1438	PASS	2.087e-4	nfe	1.47e-4	1	128	2.087e-4
chr2-135907200-C-T	chr2	135907200	C	T	1438	PASS	2.109e-4	nfe	1.47e-4	1	128	2.109e-4
chr2-135907238-CTTTCTT-*	chr2	135907238	CTTTCTT	*	87139	PASS	0	none	9e-6	0	98	9e-6
chr2-135907238-CTTTCTT-ATTTCTT	chr2	135907238	CTTTCTT	ATTTCTT	87139	PASS	0	none	0	0	98	1e-6
chr2-135907238-CTTTCTT-C	chr2	135907238	CTTTCTT	C	87139	PASS	1.818e-5	sas	2.2000000000000003e-5	0	98	2.2000000000000003e-5
chr2-135907238-CTTTCTT-CGTTGTTTTTTTTTTTTTCTT	chr2	135907238	CTTTCTT	CGTTGTTTTTTTTTTTTTCTT	87139	PASS	0	none	0	0	98	1e-6
chr2-135907238-CTTTCTT-CT	chr2	135907238	CTTTCTT	CT	87139	PASS	0	none	9e-6	0	98	9e-6
chr2-135907238-CTTTCTT-CTGTTTTTTTTCTT	chr2	135907238	CTTTCTT	CTGTTTTTTTTCTT	87139	PASS	0	none	0	0	98	1e-6
chr2-135907238-CTTTCTT-CTTGCTTTTTTTTCTT	chr2	135907238	CTTTCTT	CTTGCTTTTTTTTCTT	87139	PASS	0	none	9e-6	0	98	9e-6
chr2-135907238-CTTTCTT-CTTGCTTTTTTTTTTCTT	chr2	135907238	CTTTCTT	CTTGCTTTTTTTTTTCTT	87139	PASS	0	none	0	0	98	1e-6
chr2-135907238-CTTTCTT-CTTGCTTTTTTTTTTTTCTT	chr2	135907238	CTTTCTT	CTTGCTTTTTTTTTTTTCTT	87139	PASS	0	none	0	0	98	1e-6
chr2-135907238-CTTTCTT-CTTGTTTTTCTT	chr2	135907238	CTTTCTT	CTTGTTTTTCTT	87139	PASS	0	none	0	0	98	1e-6
chr2-135907238-CTTTCTT-CTTTATTTTTTTTTTTCTT	chr2	135907238	CTTTCTT	CTTTATTTTTTTTTTTCTT	87139	PASS	0	none	0	0	98	1e-6
chr2-135907238-CTTTCTT-CTTTATTTTTTTTTTTTTTCTT	chr2	135907238	CTTTCTT	CTTTATTTTTTTTTTTTTTCTT	87139	PASS	0	none	0	0	98	1e-6
chr2-135907238-CTTTCTT-CTTTGTTTCTT	chr2	135907238	CTTTCTT	CTTTGTTTCTT	87139	PASS	0	none	0	0	98	1e-6
chr2-135907238-CTTTCTT-CTTTGTTTTTCTT	chr2	135907238	CTTTCTT	CTTTGTTTTTCTT	87139	PASS	0	none	9e-6	0	98	9e-6
chr2-135907238-CTTTCTT-CTTTGTTTTTTTCTT	chr2	135907238	CTTTCTT	CTTTGTTTTTTTCTT	87139	PASS	0	none	0	0	98	1e-6
chr2-135907238-CTTTCTT-CTTTGTTTTTTTTCTT	chr2	135907238	CTTTCTT	CTTTGTTTTTTTTCTT	87139	PASS	0	none	0	0	98	1e-6
chr2-135907238-CTTTCTT-CTTTGTTTTTTTTTCTT	chr2	135907238	CTTTCTT	CTTTGTTTTTTTTTCTT	87139	PASS	0	none	7.099999999999998e-5	0	98	7.099999999999998e-5
chr2-135907238-CTTTCTT-CTTTGTTTTTTTTTTCTT	chr2	135907238	CTTTCTT	CTTTGTTTTTTTTTTCTT	87139	PASS	0	none	5.2999999999999994e-5	0	98	5.2999999999999994e-5
chr2-135907238-CTTTCTT-CTTTGTTTTTTTTTTTCTT	chr2	135907238	CTTTCTT	CTTTGTTTTTTTTTTTCTT	87139	PASS	0	none	7.099999999999998e-5	0	98	7.099999999999998e-5
chr2-135907238-CTTTCTT-CTTTGTTTTTTTTTTTTCTT	chr2	135907238	CTTTCTT	CTTTGTTTTTTTTTTTTCTT	87139	PASS	0	none	2.2000000000000003e-5	0	98	2.2000000000000003e-5
chr2-135907238-CTTTCTT-CTTTGTTTTTTTTTTTTTCTT	chr2	135907238	CTTTCTT	CTTTGTTTTTTTTTTTTTCTT	87139	PASS	0	none	1.88e-4	0	98	1.88e-4
chr2-135907238-CTTTCTT-CTTTGTTTTTTTTTTTTTTCTT	chr2	135907238	CTTTCTT	CTTTGTTTTTTTTTTTTTTCTT	87139	PASS	0	none	7.099999999999998e-5	0	98	7.099999999999998e-5
chr2-135907238-CTTTCTT-CTTTGTTTTTTTTTTTTTTTCTT	chr2	135907238	CTTTCTT	CTTTGTTTTTTTTTTTTTTTCTT	87139	PASS	0	none	3.6999999999999985e-5	0	98	3.6999999999999985e-5
chr2-135907238-CTTTCTT-CTTTGTTTTTTTTTTTTTTTTTCTT	chr2	135907238	CTTTCTT	CTTTGTTTTTTTTTTTTTTTTTCTT	87139	PASS	0	none	9e-6	0	98	9e-6
chr2-135907238-CTTTCTT-CTTTGTTTTTTTTTTTTTTTTTTCTT	chr2	135907238	CTTTCTT	CTTTGTTTTTTTTTTTTTTTTTTCTT	87139	PASS	0	none	0	0	98	1e-6
chr2-135907238-CTTTCTT-CTTTGTTTTTTTTTTTTTTTTTTTTCTT	chr2	135907238	CTTTCTT	CTTTGTTTTTTTTTTTTTTTTTTTTCTT	87139	PASS	0	none	0	0	98	1e-6
chr2-135907238-CTTTCTT-CTTTGTTTTTTTTTTTTTTTTTTTTTCTT	chr2	135907238	CTTTCTT	CTTTGTTTTTTTTTTTTTTTTTTTTTCTT	87139	PASS	0	none	0	0	98	1e-6
chr2-135907238-CTTTCTT-CTTTGTTTTTTTTTTTTTTTTTTTTTTTCTT	chr2	135907238	CTTTCTT	CTTTGTTTTTTTTTTTTTTTTTTTTTTTCTT	87139	PASS	0	none	9e-6	0	98	9e-6
chr2-135907238-CTTTCTT-CTTTGTTTTTTTTTTTTTTTTTTTTTTTTTTCTT	chr2	135907238	CTTTCTT	CTTTGTTTTTTTTTTTTTTTTTTTTTTTTTTCTT	87139	PASS	0	none	0	0	98	1e-6
chr2-135907238-CTTTCTT-CTTTGTTTTTTTTTTTTTTTTTTTTTTTTTTTTTTTTTTTTTTTTTTTTCTT	chr2	135907238	CTTTCTT	CTTTGTTTTTTTTTTTTTTTTTTTTTTTTTTTTTTTTTTTTTTTTTTTTCTT	87139	PASS	0	none	9e-6	0	98	9e-6
chr2-135907238-CTTTCTT-CTTTTCTT	chr2	135907238	CTTTCTT	CTTTTCTT	87139	PASS	0	none	5.2999999999999994e-5	0	98	5.2999999999999994e-5
chr2-135907238-CTTTCTT-CTTTTTCTT	chr2	135907238	CTTTCTT	CTTTTTCTT	87139	PASS	0	none	9e-6	0	98	9e-6
chr2-135907238-CTTTCTT-CTTTTTTCTT	chr2	135907238	CTTTCTT	CTTTTTTCTT	87139	PASS	0	none	1.0799999999999996e-4	0	98	1.0799999999999996e-4
chr2-135907238-CTTTCTT-CTTTTTTTCTT	chr2	135907238	CTTTCTT	CTTTTTTTCTT	87139	PASS	0	none	3.160000000000005e-4	0	98	3.160000000000005e-4
chr2-135907238-CTTTCTT-CTTTTTTTTCTT	chr2	135907238	CTTTCTT	CTTTTTTTTCTT	87139	PASS	0	none	4.490000000000005e-4	0	98	4.490000000000005e-4
chr2-135907238-CTTTCTT-CTTTTTTTTTCTT	chr2	135907238	CTTTCTT	CTTTTTTTTTCTT	87139	PASS	0	none	3.820000000000003e-4	0	98	3.820000000000003e-4
chr2-135907238-CTTTCTT-CTTTTTTTTTTCTT	chr2	135907238	CTTTCTT	CTTTTTTTTTTCTT	87139	PASS	0	none	5.870000000000005e-4	0	98	5.870000000000005e-4
chr2-135907238-CTTTCTT-CTTTTTTTTTTTCTT	chr2	135907238	CTTTCTT	CTTTTTTTTTTTCTT	87139	PASS	0	none	0.00103499999999999	0	98	0.00103499999999999
chr2-135907238-CTTTCTT-CTTTTTTTTTTTTCTT	chr2	135907238	CTTTCTT	CTTTTTTTTTTTTCTT	87139	PASS	0	none	0.00191399999999999	0	98	0.00191399999999999
chr2-135907238-CTTTCTT-CTTTTTTTTTTTTTCTT	chr2	135907238	CTTTCTT	CTTTTTTTTTTTTTCTT	87139	PASS	0	none	0.00193899999999999	0	98	0.00193899999999999
chr2-135907238-CTTTCTT-CTTTTTTTTTTTTTTCTT	chr2	135907238	CTTTCTT	CTTTTTTTTTTTTTTCTT	87139	PASS	0	none	8.68e-4	0	98	8.68e-4
chr2-135907238-CTTTCTT-CTTTTTTTTTTTTTTTCTT	chr2	135907238	CTTTCTT	CTTTTTTTTTTTTTTTCTT	87139	PASS	0	none	8.920000000000005e-4	0	98	8.920000000000005e-4
chr2-135907238-CTTTCTT-CTTTTTTTTTTTTTTTTCTT	chr2	135907238	CTTTCTT	CTTTTTTTTTTTTTTTTCTT	87139	PASS	0	none	2.09e-4	0	98	2.09e-4
chr2-135907238-CTTTCTT-CTTTTTTTTTTTTTTTTTCTT	chr2	135907238	CTTTCTT	CTTTTTTTTTTTTTTTTTCTT	87139	PASS	0	none	2.2999999999999995e-4	0	98	2.2999999999999995e-4
chr2-135907238-CTTTCTT-CTTTTTTTTTTTTTTTTTTCTT	chr2	135907238	CTTTCTT	CTTTTTTTTTTTTTTTTTTCTT	87139	PASS	0	none	0	0	98	1e-6
chr2-135907238-CTTTCTT-CTTTTTTTTTTTTTTTTTTTCTT	chr2	135907238	CTTTCTT	CTTTTTTTTTTTTTTTTTTTCTT	87139	PASS	0	none	3.6999999999999985e-5	0	98	3.6999999999999985e-5
chr2-135907238-CTTTCTT-CTTTTTTTTTTTTTTTTTTTTCTT	chr2	135907238	CTTTCTT	CTTTTTTTTTTTTTTTTTTTTCTT	87139	PASS	0	none	0	0	98	1e-6
chr2-135907238-CTTTCTT-CTTTTTTTTTTTTTTTTTTTTTTTTTCTT	chr2	135907238	CTTTCTT	CTTTTTTTTTTTTTTTTTTTTTTTTTCTT	87139	PASS	0	none	0	0	98	1e-6
chr2-135907238-CTTTCTT-CTTTTTTTTTTTTTTTTTTTTTTTTTTTCTT	chr2	135907238	CTTTCTT	CTTTTTTTTTTTTTTTTTTTTTTTTTTTCTT	87139	PASS	0	none	0	0	98	1e-6
chr2-135907238-CTTTCTT-CTTTTTTTTTTTTTTTTTTTTTTTTTTTTTTTTCTT	chr2	135907238	CTTTCTT	CTTTTTTTTTTTTTTTTTTTTTTTTTTTTTTTTCTT	87139	PASS	0	none	9e-6	0	98	9e-6
chr2-135907238-CTTTCTT-CTTTTTTTTTTTTTTTTTTTTTTTTTTTTTTTTTTTTCTT	chr2	135907238	CTTTCTT	CTTTTTTTTTTTTTTTTTTTTTTTTTTTTTTTTTTTTCTT	87139	PASS	0	none	0	0	98	1e-6
chr2-135907242-CTTTTTTTTTT-*	chr2	135907242	CTTTTTTTTTT	*	1148001	ExcessHet	0	none	1.47e-4	0	48	1.47e-4
chr2-135907242-CTTTTTTTTTT-ATTTTTTTTTT	chr2	135907242	CTTTTTTTTTT	ATTTTTTTTTT	1148001	ExcessHet	0	none	0	0	48	1e-6
chr2-135907242-CTTTTTTTTTT-C	chr2	135907242	CTTTTTTTTTT	C	1148001	ExcessHet	0	none	0	0	48	1e-6
chr2-135907242-CTTTTTTTTTT-CT	chr2	135907242	CTTTTTTTTTT	CT	1148001	ExcessHet	0	none	3.6999999999999985e-5	0	48	3.6999999999999985e-5
chr2-135907242-CTTTTTTTTTT-CTT	chr2	135907242	CTTTTTTTTTT	CTT	1148001	ExcessHet	0	none	5.2999999999999994e-5	0	48	5.2999999999999994e-5
chr2-135907242-CTTTTTTTTTT-CTTT	chr2	135907242	CTTTTTTTTTT	CTTT	1148001	ExcessHet	0	none	6.320000000000003e-4	0	48	6.320000000000003e-4
chr2-135907242-CTTTTTTTTTT-CTTTT	chr2	135907242	CTTTTTTTTTT	CTTTT	1148001	ExcessHet	0	none	0.002384	1	48	0.002384
chr2-135907242-CTTTTTTTTTT-CTTTTT	chr2	135907242	CTTTTTTTTTT	CTTTTT	1148001	ExcessHet	0	none	0.008346	2	48	0.008346
chr2-135907242-CTTTTTTTTTT-CTTTTTGTTTTTTTTTTTTTTTTTTTTTTTT	chr2	135907242	CTTTTTTTTTT	CTTTTTGTTTTTTTTTTTTTTTTTTTTTTTT	1148001	ExcessHet	0	none	0	0	48	1e-6
chr2-135907242-CTTTTTTTTTT-CTTTTTT	chr2	135907242	CTTTTTTTTTT	CTTTTTT	1148001	ExcessHet	0	none	0.01510799999999998	2	48	0.01510799999999998
chr2-135907242-CTTTTTTTTTT-CTTTTTTATTTTTTTTTTTTTTTT	chr2	135907242	CTTTTTTTTTT	CTTTTTTATTTTTTTTTTTTTTTT	1148001	ExcessHet	0	none	0	0	48	1e-6
chr2-135907242-CTTTTTTTTTT-CTTTTTTT	chr2	135907242	CTTTTTTTTTT	CTTTTTTT	1148001	ExcessHet	0	none	0.02978	1	48	0.02978
chr2-135907242-CTTTTTTTTTT-CTTTTTTTT	chr2	135907242	CTTTTTTTTTT	CTTTTTTTT	1148001	ExcessHet	0	none	0.05885800000000002	3	48	0.05885800000000002
chr2-135907242-CTTTTTTTTTT-CTTTTTTTTT	chr2	135907242	CTTTTTTTTTT	CTTTTTTTTT	1148001	ExcessHet	0	none	0.10810800000000002	9	48	0.10810800000000002
chr2-135907242-CTTTTTTTTTT-CTTTTTTTTTTT	chr2	135907242	CTTTTTTTTTT	CTTTTTTTTTTT	1148001	ExcessHet	0	none	0.05203100000000002	4	48	0.05203100000000002
chr2-135907242-CTTTTTTTTTT-CTTTTTTTTTTTT	chr2	135907242	CTTTTTTTTTT	CTTTTTTTTTTTT	1148001	ExcessHet	0	none	0.00831999999999999	1	48	0.00831999999999999
chr2-135907242-CTTTTTTTTTT-CTTTTTTTTTTTTT	chr2	135907242	CTTTTTTTTTT	CTTTTTTTTTTTTT	1148001	ExcessHet	0	none	0.002185	0	48	0.002185
chr2-135907242-CTTTTTTTTTT-CTTTTTTTTTTTTTT	chr2	135907242	CTTTTTTTTTT	CTTTTTTTTTTTTTT	1148001	ExcessHet	0	none	0.00120199999999999	0	48	0.00120199999999999
chr2-135907242-CTTTTTTTTTT-CTTTTTTTTTTTTTTT	chr2	135907242	CTTTTTTTTTT	CTTTTTTTTTTTTTTT	1148001	ExcessHet	0	none	0.00139599999999999	0	48	0.00139599999999999
chr2-135907242-CTTTTTTTTTT-CTTTTTTTTTTTTTTTT	chr2	135907242	CTTTTTTTTTT	CTTTTTTTTTTTTTTTT	1148001	ExcessHet	0	none	8.67e-4	0	48	8.67e-4
chr2-135907242-CTTTTTTTTTT-CTTTTTTTTTTTTTTTTT	chr2	135907242	CTTTTTTTTTT	CTTTTTTTTTTTTTTTTT	1148001	ExcessHet	0	none	0.00134699999999999	0	48	0.00134699999999999
chr2-135907242-CTTTTTTTTTT-CTTTTTTTTTTTTTTTTTT	chr2	135907242	CTTTTTTTTTT	CTTTTTTTTTTTTTTTTTT	1148001	ExcessHet	0	none	0.00156699999999999	0	48	0.00156699999999999
chr2-135907242-CTTTTTTTTTT-CTTTTTTTTTTTTTTTTTTT	chr2	135907242	CTTTTTTTTTT	CTTTTTTTTTTTTTTTTTTT	1148001	ExcessHet	0	none	0.001986	0	48	0.001986
chr2-135907242-CTTTTTTTTTT-CTTTTTTTTTTTTTTTTTTTT	chr2	135907242	CTTTTTTTTTT	CTTTTTTTTTTTTTTTTTTTT	1148001	ExcessHet	0	none	0.003288	0	48	0.003288
chr2-135907242-CTTTTTTTTTT-CTTTTTTTTTTTTTTTTTTTTT	chr2	135907242	CTTTTTTTTTT	CTTTTTTTTTTTTTTTTTTTTT	1148001	ExcessHet	0	none	0.004278	0	48	0.004278
chr2-135907242-CTTTTTTTTTT-CTTTTTTTTTTTTTTTTTTTTTT	chr2	135907242	CTTTTTTTTTT	CTTTTTTTTTTTTTTTTTTTTTT	1148001	ExcessHet	0	none	0.005352	0	48	0.005352
chr2-135907242-CTTTTTTTTTT-CTTTTTTTTTTTTTTTTTTTTTTT	chr2	135907242	CTTTTTTTTTT	CTTTTTTTTTTTTTTTTTTTTTTT	1148001	ExcessHet	0	none	0.006278	0	48	0.006278
chr2-135907242-CTTTTTTTTTT-CTTTTTTTTTTTTTTTTTTTTTTTT	chr2	135907242	CTTTTTTTTTT	CTTTTTTTTTTTTTTTTTTTTTTTT	1148001	ExcessHet	0	none	0.005301	0	48	0.005301
chr2-135907242-CTTTTTTTTTT-CTTTTTTTTTTTTTTTTTTTTTTTTT	chr2	135907242	CTTTTTTTTTT	CTTTTTTTTTTTTTTTTTTTTTTTTT	1148001	ExcessHet	0	none	0.004559	1	48	0.004559
chr2-135907242-CTTTTTTTTTT-CTTTTTTTTTTTTTTTTTTTTTTTTTT	chr2	135907242	CTTTTTTTTTT	CTTTTTTTTTTTTTTTTTTTTTTTTTT	1148001	ExcessHet	0	none	0.004125	2	48	0.004125
chr2-135907242-CTTTTTTTTTT-CTTTTTTTTTTTTTTTTTTTTTTTTTTT	chr2	135907242	CTTTTTTTTTT	CTTTTTTTTTTTTTTTTTTTTTTTTTTT	1148001	ExcessHet	0	none	0.00151799999999999	0	48	0.00151799999999999
chr2-135907242-CTTTTTTTTTT-CTTTTTTTTTTTTTTTTTTTTTTTTTTTT	chr2	135907242	CTTTTTTTTTT	CTTTTTTTTTTTTTTTTTTTTTTTTTTTT	1148001	ExcessHet	0	none	0.00139599999999999	0	48	0.00139599999999999
chr2-135907242-CTTTTTTTTTT-CTTTTTTTTTTTTTTTTTTTTTTTTTTTTT	chr2	135907242	CTTTTTTTTTT	CTTTTTTTTTTTTTTTTTTTTTTTTTTTTT	1148001	ExcessHet	0	none	2.08e-4	0	48	2.08e-4
chr2-135907242-CTTTTTTTTTT-CTTTTTTTTTTTTTTTTTTTTTTTTTTTTTT	chr2	135907242	CTTTTTTTTTT	CTTTTTTTTTTTTTTTTTTTTTTTTTTTTTT	1148001	ExcessHet	0	none	1.47e-4	0	48	1.47e-4
chr2-135907242-CTTTTTTTTTT-CTTTTTTTTTTTTTTTTTTTTTTTTTTTTTTT	chr2	135907242	CTTTTTTTTTT	CTTTTTTTTTTTTTTTTTTTTTTTTTTTTTTT	1148001	ExcessHet	0	none	2.08e-4	0	48	2.08e-4
chr2-135907242-CTTTTTTTTTT-CTTTTTTTTTTTTTTTTTTTTTTTTTTTTTTTT	chr2	135907242	CTTTTTTTTTT	CTTTTTTTTTTTTTTTTTTTTTTTTTTTTTTTT	1148001	ExcessHet	0	none	5.2999999999999994e-5	0	48	5.2999999999999994e-5
chr2-135907242-CTTTTTTTTTT-CTTTTTTTTTTTTTTTTTTTTTTTTTTTTTTTTT	chr2	135907242	CTTTTTTTTTT	CTTTTTTTTTTTTTTTTTTTTTTTTTTTTTTTTT	1148001	ExcessHet	0	none	3.6999999999999985e-5	0	48	3.6999999999999985e-5
chr2-135907242-CTTTTTTTTTT-CTTTTTTTTTTTTTTTTTTTTTTTTTTTTTTTTTT	chr2	135907242	CTTTTTTTTTT	CTTTTTTTTTTTTTTTTTTTTTTTTTTTTTTTTTT	1148001	ExcessHet	0	none	2.2000000000000003e-5	0	48	2.2000000000000003e-5
chr2-135907242-CTTTTTTTTTT-CTTTTTTTTTTTTTTTTTTTTTTTTTTTTTTTTTTT	chr2	135907242	CTTTTTTTTTT	CTTTTTTTTTTTTTTTTTTTTTTTTTTTTTTTTTTT	1148001	ExcessHet	0	none	9e-6	0	48	9e-6
chr2-135907242-CTTTTTTTTTT-CTTTTTTTTTTTTTTTTTTTTTTTTTTTTTTTTTTTTT	chr2	135907242	CTTTTTTTTTT	CTTTTTTTTTTTTTTTTTTTTTTTTTTTTTTTTTTTTT	1148001	ExcessHet	0	none	0	0	48	1e-6
chr2-135907242-CTTTTTTTTTT-CTTTTTTTTTTTTTTTTTTTTTTTTTTTTTTTTTTTTTT	chr2	135907242	CTTTTTTTTTT	CTTTTTTTTTTTTTTTTTTTTTTTTTTTTTTTTTTTTTT	1148001	ExcessHet	0	none	0	0	48	1e-6
chr2-135907242-CTTTTTTTTTT-CTTTTTTTTTTTTTTTTTTTTTTTTTTTTTTTTTTTTTTTTTT	chr2	135907242	CTTTTTTTTTT	CTTTTTTTTTTTTTTTTTTTTTTTTTTTTTTTTTTTTTTTTTT	1148001	ExcessHet	0	none	0	0	48	1e-6
chr2-135907242-CTTTTTTTTTT-GTTTTTTTTTT	chr2	135907242	CTTTTTTTTTT	GTTTTTTTTTT	1148001	ExcessHet	0	none	3.8200000000000034e-4	0	48	3.8200000000000034e-4
chr2-135907242-CTTTTTTTTTT-TTTTTTTTTTT	chr2	135907242	CTTTTTTTTTT	TTTTTTTTTTT	1148001	ExcessHet	0	none	0.01463599999999999	0	48	0.01463599999999999
chr2-135907245-T-*	chr2	135907245	T	*	108	VQSRTrancheINDEL95.00to96.00	0	none	0.05950000000000002	6	82	0.05950000000000002
chr2-135907245-T-C	chr2	135907245	T	C	108	VQSRTrancheINDEL95.00to96.00	1.801e-5	sas	9e-6	0	82	1.801e-5
chr2-135907245-T-G	chr2	135907245	T	G	108	VQSRTrancheINDEL95.00to96.00	0	none	0	0	82	1e-6
chr2-135907245-T-TC	chr2	135907245	T	TC	108	VQSRTrancheINDEL95.00to96.00	0	none	2.2000000000000003e-5	0	82	2.2000000000000003e-5
chr2-135907246-T-*	chr2	135907246	T	*	250	PASS	0	none	0.028333	5	96	0.028333
chr2-135907246-T-C	chr2	135907246	T	C	250	PASS	8.987e-5	amr	1.27e-4	0	96	1.27e-4
chr2-135907248-T-*	chr2	135907248	T	*	363	PASS	0	none	0.003472	1	114	0.003472
chr2-135907248-T-C	chr2	135907248	T	C	363	PASS	0	none	2.2000000000000003e-5	0	114	2.2000000000000003e-5
chr2-135907248-T-TG	chr2	135907248	T	TG	363	PASS	0	none	0	0	114	1e-6
chr2-135907249-T-*	chr2	135907249	T	*	34	PASS	0	none	8.920000000000005e-4	0	116	8.920000000000005e-4
chr2-135907249-T-C	chr2	135907249	T	C	34	PASS	0	none	0	0	116	1e-6
chr2-135907261-TGAGGCAGGG-*	chr2	135907261	TGAGGCAGGG	*	9536.97	VQSRTrancheINDEL99.50to99.90	0	none	6.100000000000004e-4	0	116	6.100000000000004e-4
chr2-135907261-TGAGGCAGGG-T	chr2	135907261	TGAGGCAGGG	T	9536.97	VQSRTrancheINDEL99.50to99.90	0	none	9e-6	0	116	9e-6
chr2-135907261-TGAGGCAGGG-TAGGCAGGG	chr2	135907261	TGAGGCAGGG	TAGGCAGGG	9536.97	VQSRTrancheINDEL99.50to99.90	0	none	0.00142299999999999	0	116	0.00142299999999999
chr2-135907261-TGAGGCAGGG-TAGGG	chr2	135907261	TGAGGCAGGG	TAGGG	9536.97	VQSRTrancheINDEL99.50to99.90	0	none	0	0	116	1e-6
chr2-135907261-TGAGGCAGGG-TGCAGGG	chr2	135907261	TGAGGCAGGG	TGCAGGG	9536.97	VQSRTrancheINDEL99.50to99.90	0	none	5.2999999999999994e-5	0	116	5.2999999999999994e-5
chr2-135907261-TGAGGCAGGG-TGG	chr2	135907261	TGAGGCAGGG	TGG	9536.97	VQSRTrancheINDEL99.50to99.90	0	none	0	0	116	1e-6
chr2-135907261-TGAGGCAGGG-TGGCAGGG	chr2	135907261	TGAGGCAGGG	TGGCAGGG	9536.97	VQSRTrancheINDEL99.50to99.90	0	none	6.330000000000003e-4	1	116	6.330000000000003e-4
chr2-135907261-TGAGGCAGGG-TTTAGAGGCAGGG	chr2	135907261	TGAGGCAGGG	TTTAGAGGCAGGG	9536.97	VQSRTrancheINDEL99.50to99.90	0	none	9e-6	0	116	9e-6
chr2-135907261-TGAGGCAGGG-TTTTGGAGGCAGGG	chr2	135907261	TGAGGCAGGG	TTTTGGAGGCAGGG	9536.97	VQSRTrancheINDEL99.50to99.90	0	none	7.099999999999998e-5	0	116	7.099999999999998e-5
chr2-135907261-TGAGGCAGGG-TTTTTTTGGAGGCAGGG	chr2	135907261	TGAGGCAGGG	TTTTTTTGGAGGCAGGG	9536.97	VQSRTrancheINDEL99.50to99.90	0	none	0	0	116	1e-6
chr2-135907261-TGAGGCAGGG-TTTTTTTTTGGAGGCAGGG	chr2	135907261	TGAGGCAGGG	TTTTTTTTTGGAGGCAGGG	9536.97	VQSRTrancheINDEL99.50to99.90	0	none	0	0	116	1e-6
chr2-135907261-TGAGGCAGGG-TTTTTTTTTTTGGAGGCAGGG	chr2	135907261	TGAGGCAGGG	TTTTTTTTTTTGGAGGCAGGG	9536.97	VQSRTrancheINDEL99.50to99.90	0	none	0	0	116	1e-6
chr2-135907261-TGAGGCAGGG-TTTTTTTTTTTTGGAGGCAGGG	chr2	135907261	TGAGGCAGGG	TTTTTTTTTTTTGGAGGCAGGG	9536.97	VQSRTrancheINDEL99.50to99.90	0	none	2.2000000000000003e-5	0	116	2.2000000000000003e-5
chr2-135907261-TGAGGCAGGG-TTTTTTTTTTTTGGGAGGCAGGG	chr2	135907261	TGAGGCAGGG	TTTTTTTTTTTTGGGAGGCAGGG	9536.97	VQSRTrancheINDEL99.50to99.90	0	none	2.2000000000000003e-5	0	116	2.2000000000000003e-5
chr2-135907261-TGAGGCAGGG-TTTTTTTTTTTTTGGAGGCAGGG	chr2	135907261	TGAGGCAGGG	TTTTTTTTTTTTTGGAGGCAGGG	9536.97	VQSRTrancheINDEL99.50to99.90	0	none	2.2000000000000003e-5	0	116	2.2000000000000003e-5
chr2-135907261-TGAGGCAGGG-TTTTTTTTTTTTTGGGAGGCAGGG	chr2	135907261	TGAGGCAGGG	TTTTTTTTTTTTTGGGAGGCAGGG	9536.97	VQSRTrancheINDEL99.50to99.90	0	none	2.2000000000000003e-5	0	116	2.2000000000000003e-5
chr2-135907261-TGAGGCAGGG-TTTTTTTTTTTTTTGGAGGCAGGG	chr2	135907261	TGAGGCAGGG	TTTTTTTTTTTTTTGGAGGCAGGG	9536.97	VQSRTrancheINDEL99.50to99.90	0	none	9e-6	0	116	9e-6
chr2-135907261-TGAGGCAGGG-TTTTTTTTTTTTTTGGGAGGCAGGG	chr2	135907261	TGAGGCAGGG	TTTTTTTTTTTTTTGGGAGGCAGGG	9536.97	VQSRTrancheINDEL99.50to99.90	0	none	5.2999999999999994e-5	1	116	5.2999999999999994e-5
chr2-135907261-TGAGGCAGGG-TTTTTTTTTTTTTTGGGGAGGCAGGG	chr2	135907261	TGAGGCAGGG	TTTTTTTTTTTTTTGGGGAGGCAGGG	9536.97	VQSRTrancheINDEL99.50to99.90	0	none	9e-6	0	116	9e-6
chr2-135907261-TGAGGCAGGG-TTTTTTTTTTTTTTGGGGGAGGCAGGG	chr2	135907261	TGAGGCAGGG	TTTTTTTTTTTTTTGGGGGAGGCAGGG	9536.97	VQSRTrancheINDEL99.50to99.90	0	none	0	0	116	1e-6
chr2-135907261-TGAGGCAGGG-TTTTTTTTTTTTTTGTGGGAGGCAGGG	chr2	135907261	TGAGGCAGGG	TTTTTTTTTTTTTTGTGGGAGGCAGGG	9536.97	VQSRTrancheINDEL99.50to99.90	0	none	0	0	116	1e-6
chr2-135907261-TGAGGCAGGG-TTTTTTTTTTTTTTTGGAGGCAGGG	chr2	135907261	TGAGGCAGGG	TTTTTTTTTTTTTTTGGAGGCAGGG	9536.97	VQSRTrancheINDEL99.50to99.90	0	none	5.2999999999999994e-5	0	116	5.2999999999999994e-5
chr2-135907261-TGAGGCAGGG-TTTTTTTTTTTTTTTGGGAGGCAGGG	chr2	135907261	TGAGGCAGGG	TTTTTTTTTTTTTTTGGGAGGCAGGG	9536.97	VQSRTrancheINDEL99.50to99.90	0	none	7.099999999999998e-5	0	116	7.099999999999998e-5
chr2-135907261-TGAGGCAGGG-TTTTTTTTTTTTTTTGGGGGAGGCAGGG	chr2	135907261	TGAGGCAGGG	TTTTTTTTTTTTTTTGGGGGAGGCAGGG	9536.97	VQSRTrancheINDEL99.50to99.90	0	none	0	0	116	1e-6
chr2-135907261-TGAGGCAGGG-TTTTTTTTTTTTTTTTGGAGGCAGGG	chr2	135907261	TGAGGCAGGG	TTTTTTTTTTTTTTTTGGAGGCAGGG	9536.97	VQSRTrancheINDEL99.50to99.90	0	none	2.2000000000000003e-5	0	116	2.2000000000000003e-5
chr2-135907261-TGAGGCAGGG-TTTTTTTTTTTTTTTTGGGAGGCAGGG	chr2	135907261	TGAGGCAGGG	TTTTTTTTTTTTTTTTGGGAGGCAGGG	9536.97	VQSRTrancheINDEL99.50to99.90	0	none	7.099999999999998e-5	0	116	7.099999999999998e-5
chr2-135907261-TGAGGCAGGG-TTTTTTTTTTTTTTTTGGGGAGGCAGGG	chr2	135907261	TGAGGCAGGG	TTTTTTTTTTTTTTTTGGGGAGGCAGGG	9536.97	VQSRTrancheINDEL99.50to99.90	0	none	2.2000000000000003e-5	0	116	2.2000000000000003e-5
chr2-135907261-TGAGGCAGGG-TTTTTTTTTTTTTTTTTGGAGGCAGGG	chr2	135907261	TGAGGCAGGG	TTTTTTTTTTTTTTTTTGGAGGCAGGG	9536.97	VQSRTrancheINDEL99.50to99.90	0	none	0	0	116	1e-6
chr2-135907261-TGAGGCAGGG-TTTTTTTTTTTTTTTTTGGGAGGCAGGG	chr2	135907261	TGAGGCAGGG	TTTTTTTTTTTTTTTTTGGGAGGCAGGG	9536.97	VQSRTrancheINDEL99.50to99.90	0	none	7.099999999999998e-5	0	116	7.099999999999998e-5
chr2-135907261-TGAGGCAGGG-TTTTTTTTTTTTTTTTTGGGGAGGCAGGG	chr2	135907261	TGAGGCAGGG	TTTTTTTTTTTTTTTTTGGGGAGGCAGGG	9536.97	VQSRTrancheINDEL99.50to99.90	0	none	0	0	116	1e-6
chr2-135907261-TGAGGCAGGG-TTTTTTTTTTTTTTTTTGGGGGAGGCAGGG	chr2	135907261	TGAGGCAGGG	TTTTTTTTTTTTTTTTTGGGGGAGGCAGGG	9536.97	VQSRTrancheINDEL99.50to99.90	0	none	0	0	116	1e-6
chr2-135907261-TGAGGCAGGG-TTTTTTTTTTTTTTTTTTGGGAGGCAGGG	chr2	135907261	TGAGGCAGGG	TTTTTTTTTTTTTTTTTTGGGAGGCAGGG	9536.97	VQSRTrancheINDEL99.50to99.90	0	none	9e-6	0	116	9e-6
chr2-135907261-TGAGGCAGGG-TTTTTTTTTTTTTTTTTTTTTGGGAGGCAGGG	chr2	135907261	TGAGGCAGGG	TTTTTTTTTTTTTTTTTTTTTGGGAGGCAGGG	9536.97	VQSRTrancheINDEL99.50to99.90	0	none	0	0	116	1e-6
chr2-135907261-TGAGGCAGGG-TTTTTTTTTTTTTTTTTTTTTTTGGAGGCAGGG	chr2	135907261	TGAGGCAGGG	TTTTTTTTTTTTTTTTTTTTTTTGGAGGCAGGG	9536.97	VQSRTrancheINDEL99.50to99.90	0	none	0	0	116	1e-6
chr2-135907262-GAGGC-*	chr2	135907262	GAGGC	*	11367	VQSRTrancheINDEL99.90to99.95	0	none	0.003161	1	34	0.003161
chr2-135907262-GAGGC-G	chr2	135907262	GAGGC	G	11367	VQSRTrancheINDEL99.90to99.95	0	none	3.6999999999999985e-5	0	34	3.6999999999999985e-5
chr2-135907262-GAGGC-GGGC	chr2	135907262	GAGGC	GGGC	11367	VQSRTrancheINDEL99.90to99.95	0	none	1.47e-4	0	34	1.47e-4
chr2-135907262-GAGGC-TAGGC	chr2	135907262	GAGGC	TAGGC	11367	VQSRTrancheINDEL99.90to99.95	0	none	0.00862799999999999	1	34	0.00862799999999999
chr2-135907263-AGGC-*	chr2	135907263	AGGC	*	14795	VQSRTrancheINDEL99.90to99.95	0	none	0.00124999999999999	0	28	0.00124999999999999
chr2-135907263-AGGC-A	chr2	135907263	AGGC	A	14795	VQSRTrancheINDEL99.90to99.95	0	none	0	0	28	1e-6
chr2-135907263-AGGC-ATTTTTTTTTTTTTTTGGC	chr2	135907263	AGGC	ATTTTTTTTTTTTTTTGGC	14795	VQSRTrancheINDEL99.90to99.95	0	none	0	1	28	1e-6
chr2-135907263-AGGC-GGGC	chr2	135907263	AGGC	GGGC	14795	VQSRTrancheINDEL99.90to99.95	0	none	0.00129799999999999	0	28	0.00129799999999999
chr2-135907263-AGGC-TGGC	chr2	135907263	AGGC	TGGC	14795	VQSRTrancheINDEL99.90to99.95	0	none	0.01005599999999998	4	28	0.01005599999999998
chr2-135907266-C-*	chr2	135907266	C	*	712	PASS	0	none	4.260000000000005e-4	0	60	4.260000000000005e-4
chr2-135907266-C-A	chr2	135907266	C	A	712	PASS	2.462e-5	amr	3.6999999999999985e-5	0	60	3.6999999999999985e-5
chr2-135907266-C-G	chr2	135907266	C	G	712	PASS	9.747e-5	amr	3.3700000000000044e-4	1	60	3.3700000000000044e-4
chr2-135907266-C-T	chr2	135907266	C	T	712	PASS	9.2e-7	nfe	8.9e-5	0	60	8.9e-5
chr2-135907334-G-T	chr2	135907334	G	T	73	PASS	4.74e-6	nfe	8.9e-5	0	66	8.9e-5
chr2-135907405-A-G	chr2	135907405	A	G	258459	PASS	0.065505	afr	0.01638000000000001	1	134	0.065505
chr2-135907436-C-A	chr2	135907436	C	A	51	VQSRTrancheSNP99.70to99.80	0	none	0	1	126	1e-6
chr2-135911121-G-A	chr2	135911121	G	A	50227	PASS	0.025047	afr	0.00244	1	134	0.025047
chr2-135911694-C-G	chr2	135911694	C	G	1581298	PASS	0	none	0	0	128	1e-6
chr2-135911694-C-T	chr2	135911694	C	T	1581298	PASS	0.37752	mid	0.216569	22	128	0.37752
chr2-135916113-G-T	chr2	135916113	G	T	415	PASS	8.892e-5	nfe	2.2000000000000003e-5	1	130	8.892e-5
chr2-135916201-TAA-GAA	chr2	135916201	TAA	GAA	18373	VQSRTrancheINDEL95.00to96.00	0	none	0	0	132	1e-6
chr2-135916201-TAA-T	chr2	135916201	TAA	T	18373	VQSRTrancheINDEL95.00to96.00	4.48e-6	nfe	2.2000000000000003e-5	0	132	2.2000000000000003e-5
chr2-135916201-TAA-TA	chr2	135916201	TAA	TA	18373	VQSRTrancheINDEL95.00to96.00	0	none	0.01369699999999999	0	132	0.01369699999999999
chr2-135916201-TAA-TAAA	chr2	135916201	TAA	TAAA	18373	VQSRTrancheINDEL95.00to96.00	0	none	0.00132599999999999	0	132	0.00132599999999999
chr2-135916458-A-G	chr2	135916458	A	G	2282781	PASS	0.34862	mid	0.2601349999999999	27	132	0.34862
chr2-135920349-G-*	chr2	135920349	G	*	150629	PASS	0	none	9e-6	0	128	9e-6
chr2-135920349-G-T	chr2	135920349	G	T	150629	PASS	0.064149	afr	0.015772	1	128	0.064149
chr2-135920387-ATT-A	chr2	135920387	ATT	A	90275.97	ExcessHet	0	none	0	0	116	1e-6
chr2-135920387-ATT-AT	chr2	135920387	ATT	AT	90275.97	ExcessHet	0	none	0.02167500000000001	1	116	0.02167500000000001
chr2-135920387-ATT-ATTT	chr2	135920387	ATT	ATTT	90275.97	ExcessHet	0	none	0.02591	0	116	0.02591
chr2-135920387-ATT-ATTTT	chr2	135920387	ATT	ATTTT	90275.97	ExcessHet	0	none	8.9e-5	0	116	8.9e-5
chr2-135920387-ATT-ATTTTT	chr2	135920387	ATT	ATTTTT	90275.97	ExcessHet	0	none	0	0	116	1e-6
chr2-135922758-A-T	chr2	135922758	A	T	521	PASS	0	none	0	1	134	1e-6
chr2-135922964-A-G	chr2	135922964	A	G	2771533	PASS	0.41953	mid	0.28141999999999967	29	134	0.41953
chr2-135932844-TAAAAAA-AAAAAAA	chr2	135932844	TAAAAAA	AAAAAAA	7960207	ExcessHet	0	none	3.820000000000003e-4	0	130	3.820000000000003e-4
chr2-135932844-TAAAAAA-T	chr2	135932844	TAAAAAA	T	7960207	ExcessHet	1.4338e-4	nfe	1.27e-4	0	130	1.4338e-4
chr2-135932844-TAAAAAA-TA	chr2	135932844	TAAAAAA	TA	7960207	ExcessHet	0	none	7.099999999999998e-5	0	130	7.099999999999998e-5
chr2-135932844-TAAAAAA-TAA	chr2	135932844	TAAAAAA	TAA	7960207	ExcessHet	0	none	7.270000000000004e-4	0	130	7.270000000000004e-4
chr2-135932844-TAAAAAA-TAAA	chr2	135932844	TAAAAAA	TAAA	7960207	ExcessHet	0	none	0.004902	1	130	0.004902
chr2-135932844-TAAAAAA-TAAAA	chr2	135932844	TAAAAAA	TAAAA	7960207	ExcessHet	0	none	0.03718500000000002	2	130	0.03718500000000002
chr2-135932844-TAAAAAA-TAAAAA	chr2	135932844	TAAAAAA	TAAAAA	7960207	ExcessHet	0	none	0.4700109999999994	55	130	0.4700109999999994
chr2-135932844-TAAAAAA-TAAAAAAA	chr2	135932844	TAAAAAA	TAAAAAAA	7960207	ExcessHet	0	none	0.06980100000000002	15	130	0.06980100000000002
chr2-135932844-TAAAAAA-TAAAAAAAA	chr2	135932844	TAAAAAA	TAAAAAAAA	7960207	ExcessHet	0	none	0.004313	0	130	0.004313
chr2-135932844-TAAAAAA-TAAAAAAAAA	chr2	135932844	TAAAAAA	TAAAAAAAAA	7960207	ExcessHet	0	none	4.950000000000003e-4	0	130	4.950000000000003e-4
chr2-135932844-TAAAAAA-TAAAAAAAAAA	chr2	135932844	TAAAAAA	TAAAAAAAAAA	7960207	ExcessHet	0	none	8.9e-5	0	130	8.9e-5
chr2-135932844-TAAAAAA-TAAAAAAAAAAA	chr2	135932844	TAAAAAA	TAAAAAAAAAAA	7960207	ExcessHet	0	none	9e-6	0	130	9e-6
chr2-135932846-A-*	chr2	135932846	A	*	517	PASS	0	none	0.060729	4	82	0.060729
chr2-135932846-A-G	chr2	135932846	A	G	517	PASS	0	none	9e-6	0	82	9e-6
chr2-135932855-A-*	chr2	135932855	A	*	5085478	PASS	0	none	0	0	134	1e-6
chr2-135932855-A-AAAG	chr2	135932855	A	AAAG	5085478	PASS	0	none	9e-6	0	134	9e-6
chr2-135932855-A-ACC	chr2	135932855	A	ACC	5085478	PASS	0	none	0	0	134	1e-6
chr2-135932855-A-AG	chr2	135932855	A	AG	5085478	PASS	1.24e-6	nfe	0	0	134	1.24e-6
chr2-135932855-A-G	chr2	135932855	A	G	5085478	PASS	0.3453	mid	0.25693699999999975	27	134	0.3453
chr2-135933876-C-T	chr2	135933876	C	T	55853	PASS	0.02711	afr	0.003524	1	134	0.02711
chr2-135943192-T-C	chr2	135943192	T	C	133390	PASS	0.06359	afr	0.01603700000000001	1	132	0.06359
chr2-135961603-A-G	chr2	135961603	A	G	3273293	PASS	0.34008	mid	0.249327	27	134	0.34008
chr2-135978971-ATTTT-*	chr2	135978971	ATTTT	*	538346	PASS	0	none	9e-6	0	42	9e-6
chr2-135978971-ATTTT-A	chr2	135978971	ATTTT	A	538346	PASS	1.048e-5	nfe	0	1	42	1.048e-5
chr2-135978971-ATTTT-AT	chr2	135978971	ATTTT	AT	538346	PASS	0	none	0.002684	0	42	0.002684
chr2-135978971-ATTTT-ATT	chr2	135978971	ATTTT	ATT	538346	PASS	0	none	0.03396400000000001	5	42	0.03396400000000001
chr2-135978971-ATTTT-ATTT	chr2	135978971	ATTTT	ATTT	538346	PASS	0	none	0.15152600000000002	12	42	0.15152600000000002
chr2-135978971-ATTTT-ATTTTT	chr2	135978971	ATTTT	ATTTTT	538346	PASS	0	none	0.01460699999999999	2	42	0.01460699999999999
chr2-135978971-ATTTT-ATTTTTT	chr2	135978971	ATTTT	ATTTTTT	538346	PASS	0	none	0.00100899999999999	1	42	0.00100899999999999
chr2-135978971-ATTTT-ATTTTTTT	chr2	135978971	ATTTT	ATTTTTTT	538346	PASS	0	none	2.2000000000000003e-5	0	42	2.2000000000000003e-5
chr2-135978971-ATTTT-TTTTT	chr2	135978971	ATTTT	TTTTT	538346	PASS	0	none	1.47e-4	0	42	1.47e-4
chr2-135983330-T-C	chr2	135983330	T	C	7936077	PASS	0.81946	afr	0.5098270000000006	44	134	0.81946
chr2-135983603-A-C	chr2	135983603	A	C	27647	PASS	0.024783	afr	0.002439	1	132	0.024783
chr2-135985086-G-A	chr2	135985086	G	A	169945	PASS	0.040081	mid	0.02647200000000002	6	124	0.040081
chr2-135985142-G-A	chr2	135985142	G	A	9256	PASS	0	none	0	0	132	1e-6
chr2-135985142-G-C	chr2	135985142	G	C	9256	PASS	6.8053e-4	amr	9.400000000000004e-4	1	132	9.400000000000004e-4
chr2-135985369-T-C	chr2	135985369	T	C	838702	PASS	0.13247	sas	0.03588500000000001	1	134	0.13247
chr2-135985568-A-G	chr2	135985568	A	G	408662	PASS	0.066366	afr	0.01682800000000001	1	134	0.066366
chr2-135985573-G-C	chr2	135985573	G	C	5256163	PASS	0.35725	mid	0.2684079999999997	26	134	0.35725
chr2-135985602-C-T	chr2	135985602	C	T	347157	PASS	0.052556	eas	0.02544500000000001	2	134	0.052556
chr2-135985677-A-T	chr2	135985677	A	T	5682	PASS	0.0046623	afr	3.160000000000005e-4	1	134	0.0046623
chr2-135985750-GGTA-CGTA	chr2	135985750	GGTA	CGTA	8346	PASS	0	none	7.740000000000004e-4	1	128	7.740000000000004e-4
chr2-135985750-GGTA-G	chr2	135985750	GGTA	G	8346	PASS	0	none	0	0	128	1e-6
chr2-135985920-A-C	chr2	135985920	A	C	555720	PASS	0.33291	amr	0.14268	2	4	0.33291
chr2-135985921-A-C	chr2	135985921	A	C	36	PASS	0	none	9e-6	0	2	9e-6
chr2-136000231-T-G	chr2	136000231	T	G	3777	PASS	7.9926e-4	amr	2.5100000000000014e-4	1	130	7.9926e-4
chr2-136000310-T-C	chr2	136000310	T	C	28661	PASS	0.024185	afr	0.002515	1	134	0.024185
chr2-136000380-GTTTTTGTTTTTTTT-*	chr2	136000380	GTTTTTGTTTTTTTT	*	133654	PASS	0	none	0.00120199999999999	0	48	0.00120199999999999
chr2-136000380-GTTTTTGTTTTTTTT-G	chr2	136000380	GTTTTTGTTTTTTTT	G	133654	PASS	1.7e-5	nfe	2.2000000000000003e-5	0	48	2.2000000000000003e-5
chr2-136000380-GTTTTTGTTTTTTTT-GGTTTTTTTT	chr2	136000380	GTTTTTGTTTTTTTT	GGTTTTTTTT	133654	PASS	0	none	0.00137199999999999	0	48	0.00137199999999999
chr2-136000380-GTTTTTGTTTTTTTT-GT	chr2	136000380	GTTTTTGTTTTTTTT	GT	133654	PASS	0	none	2.2000000000000003e-5	0	48	2.2000000000000003e-5
chr2-136000380-GTTTTTGTTTTTTTT-GTT	chr2	136000380	GTTTTTGTTTTTTTT	GTT	133654	PASS	0	none	6.550000000000003e-4	0	48	6.550000000000003e-4
chr2-136000380-GTTTTTGTTTTTTTT-GTTT	chr2	136000380	GTTTTTGTTTTTTTT	GTTT	133654	PASS	0	none	0.003364	0	48	0.003364
chr2-136000380-GTTTTTGTTTTTTTT-GTTTT	chr2	136000380	GTTTTTGTTTTTTTT	GTTTT	133654	PASS	0	none	4.710000000000004e-4	0	48	4.710000000000004e-4
chr2-136000380-GTTTTTGTTTTTTTT-GTTTTT	chr2	136000380	GTTTTTGTTTTTTTT	GTTTTT	133654	PASS	0	none	2.9400000000000004e-4	0	48	2.9400000000000004e-4
chr2-136000380-GTTTTTGTTTTTTTT-GTTTTTT	chr2	136000380	GTTTTTGTTTTTTTT	GTTTTTT	133654	PASS	0	none	2.9400000000000004e-4	1	48	2.9400000000000004e-4
chr2-136000380-GTTTTTGTTTTTTTT-GTTTTTTGTTTTTTTT	chr2	136000380	GTTTTTGTTTTTTTT	GTTTTTTGTTTTTTTT	133654	PASS	0	none	0.01089499999999999	0	48	0.01089499999999999
chr2-136000380-GTTTTTGTTTTTTTT-GTTTTTTT	chr2	136000380	GTTTTTGTTTTTTTT	GTTTTTTT	133654	PASS	0	none	0.00105799999999999	0	48	0.00105799999999999
chr2-136000380-GTTTTTGTTTTTTTT-GTTTTTTTGTTTTTTTT	chr2	136000380	GTTTTTGTTTTTTTT	GTTTTTTTGTTTTTTTT	133654	PASS	0	none	0.005532	0	48	0.005532
chr2-136000380-GTTTTTGTTTTTTTT-GTTTTTTTTGTTTTTTTT	chr2	136000380	GTTTTTGTTTTTTTT	GTTTTTTTTGTTTTTTTT	133654	PASS	0	none	0.00186199999999999	0	48	0.00186199999999999
chr2-136000380-GTTTTTGTTTTTTTT-GTTTTTTTTTGTTTTTTTT	chr2	136000380	GTTTTTGTTTTTTTT	GTTTTTTTTTGTTTTTTTT	133654	PASS	0	none	6.790000000000002e-4	0	48	6.790000000000002e-4
chr2-136000380-GTTTTTGTTTTTTTT-GTTTTTTTTTTGTTTTTTTT	chr2	136000380	GTTTTTGTTTTTTTT	GTTTTTTTTTTGTTTTTTTT	133654	PASS	0	none	2.2899999999999996e-4	0	48	2.2899999999999996e-4
chr2-136000380-GTTTTTGTTTTTTTT-GTTTTTTTTTTTGTTTTTTTT	chr2	136000380	GTTTTTGTTTTTTTT	GTTTTTTTTTTTGTTTTTTTT	133654	PASS	0	none	2.2000000000000003e-5	0	48	2.2000000000000003e-5
chr2-136000380-GTTTTTGTTTTTTTT-GTTTTTTTTTTTTGTTTTTTTT	chr2	136000380	GTTTTTGTTTTTTTT	GTTTTTTTTTTTTGTTTTTTTT	133654	PASS	0	none	0	0	48	1e-6
chr2-136000380-GTTTTTGTTTTTTTT-GTTTTTTTTTTTTTGTTTTTTTT	chr2	136000380	GTTTTTGTTTTTTTT	GTTTTTTTTTTTTTGTTTTTTTT	133654	PASS	0	none	3.6999999999999985e-5	0	48	3.6999999999999985e-5
chr2-136000380-GTTTTTGTTTTTTTT-GTTTTTTTTTTTTTTGTTTTTTTT	chr2	136000380	GTTTTTGTTTTTTTT	GTTTTTTTTTTTTTTGTTTTTTTT	133654	PASS	0	none	0	0	48	1e-6
chr2-136000380-GTTTTTGTTTTTTTT-GTTTTTTTTTTTTTTTGTTTTTTTT	chr2	136000380	GTTTTTGTTTTTTTT	GTTTTTTTTTTTTTTTGTTTTTTTT	133654	PASS	0	none	6.999999999999998e-5	0	48	6.999999999999998e-5
chr2-136000380-GTTTTTGTTTTTTTT-GTTTTTTTTTTTTTTTTGTTTTTTTT	chr2	136000380	GTTTTTGTTTTTTTT	GTTTTTTTTTTTTTTTTGTTTTTTTT	133654	PASS	0	none	8.9e-5	0	48	8.9e-5
chr2-136000380-GTTTTTGTTTTTTTT-GTTTTTTTTTTTTTTTTTGTTTTTTTT	chr2	136000380	GTTTTTGTTTTTTTT	GTTTTTTTTTTTTTTTTTGTTTTTTTT	133654	PASS	0	none	5.2999999999999994e-5	0	48	5.2999999999999994e-5
chr2-136000380-GTTTTTGTTTTTTTT-GTTTTTTTTTTTTTTTTTTGTTTTTTTT	chr2	136000380	GTTTTTGTTTTTTTT	GTTTTTTTTTTTTTTTTTTGTTTTTTTT	133654	PASS	0	none	2.2000000000000003e-5	0	48	2.2000000000000003e-5
chr2-136000380-GTTTTTGTTTTTTTT-GTTTTTTTTTTTTTTTTTTTGTTTTTTTT	chr2	136000380	GTTTTTGTTTTTTTT	GTTTTTTTTTTTTTTTTTTTGTTTTTTTT	133654	PASS	0	none	8.9e-5	0	48	8.9e-5
chr2-136000380-GTTTTTGTTTTTTTT-GTTTTTTTTTTTTTTTTTTTTGTTTTTTTT	chr2	136000380	GTTTTTGTTTTTTTT	GTTTTTTTTTTTTTTTTTTTTGTTTTTTTT	133654	PASS	0	none	2.2000000000000003e-5	0	48	2.2000000000000003e-5
chr2-136000380-GTTTTTGTTTTTTTT-GTTTTTTTTTTTTTTTTTTTTTGTTTTTTTT	chr2	136000380	GTTTTTGTTTTTTTT	GTTTTTTTTTTTTTTTTTTTTTGTTTTTTTT	133654	PASS	0	none	5.2999999999999994e-5	0	48	5.2999999999999994e-5
chr2-136000380-GTTTTTGTTTTTTTT-GTTTTTTTTTTTTTTTTTTTTTTTTTTTGTTTTTTTT	chr2	136000380	GTTTTTGTTTTTTTT	GTTTTTTTTTTTTTTTTTTTTTTTTTTTGTTTTTTTT	133654	PASS	0	none	9e-6	0	48	9e-6
chr2-136000380-GTTTTTGTTTTTTTT-TTTTTTGTTTTTTTT	chr2	136000380	GTTTTTGTTTTTTTT	TTTTTTGTTTTTTTT	133654	PASS	0	none	0.002484	2	48	0.002484
chr2-136000381-TTTTTG-*	chr2	136000381	TTTTTG	*	66332	PASS	0	none	0.00831399999999999	1	118	0.00831399999999999
chr2-136000381-TTTTTG-GTTTTG	chr2	136000381	TTTTTG	GTTTTG	66332	PASS	0	none	0.00249	0	118	0.00249
chr2-136000381-TTTTTG-T	chr2	136000381	TTTTTG	T	66332	PASS	0.002708	afr	0.003957	1	118	0.003957
chr2-136000382-TTTTG-*	chr2	136000382	TTTTG	*	6587.97	VQSRTrancheINDEL95.00to96.00	0	none	0.01223899999999999	2	112	0.01223899999999999
chr2-136000382-TTTTG-T	chr2	136000382	TTTTG	T	6587.97	VQSRTrancheINDEL95.00to96.00	0.0030957	mid	0.00384	0	112	0.00384
chr2-136000383-TTTG-*	chr2	136000383	TTTG	*	5826.97	PASS	0	none	0.01634900000000001	2	112	0.01634900000000001
chr2-136000383-TTTG-T	chr2	136000383	TTTG	T	5826.97	PASS	0.0034747	mid	0.005458	0	112	0.005458
chr2-136000384-TTG-*	chr2	136000384	TTG	*	43307.97	PASS	0	none	0.022295	2	108	0.022295
chr2-136000384-TTG-T	chr2	136000384	TTG	T	43307.97	PASS	0.13109	eas	0.00945899999999999	1	108	0.13109
chr2-136000385-TG-*	chr2	136000385	TG	*	36145.97	PASS	0	none	0.03114900000000001	3	108	0.03114900000000001
chr2-136000385-TG-T	chr2	136000385	TG	T	36145.97	PASS	0.032104	eas	0.01123399999999999	1	108	0.032104
chr2-136000386-GTTTTTTT-*	chr2	136000386	GTTTTTTT	*	755894	PASS	0	none	0.03273800000000002	4	72	0.03273800000000002
chr2-136000386-GTTTTTTT-G	chr2	136000386	GTTTTTTT	G	755894	PASS	2.1015e-4	nfe	7.099999999999998e-5	0	72	2.1015e-4
chr2-136000386-GTTTTTTT-GT	chr2	136000386	GTTTTTTT	GT	755894	PASS	0	none	2.5200000000000016e-4	0	72	2.5200000000000016e-4
chr2-136000386-GTTTTTTT-GTT	chr2	136000386	GTTTTTTT	GTT	755894	PASS	0	none	8.240000000000003e-4	0	72	8.240000000000003e-4
chr2-136000386-GTTTTTTT-GTTT	chr2	136000386	GTTTTTTT	GTTT	755894	PASS	0	none	0.003436	3	72	0.003436
chr2-136000386-GTTTTTTT-GTTTT	chr2	136000386	GTTTTTTT	GTTTT	755894	PASS	0	none	0.00949499999999999	6	72	0.00949499999999999
chr2-136000386-GTTTTTTT-GTTTTT	chr2	136000386	GTTTTTTT	GTTTTT	755894	PASS	0	none	0.026181	9	72	0.026181
chr2-136000386-GTTTTTTT-GTTTTTT	chr2	136000386	GTTTTTTT	GTTTTTT	755894	PASS	0	none	0.05018000000000001	11	72	0.05018000000000001
chr2-136000386-GTTTTTTT-GTTTTTTTT	chr2	136000386	GTTTTTTT	GTTTTTTTT	755894	PASS	0	none	0.03436600000000001	8	72	0.03436600000000001
chr2-136000386-GTTTTTTT-GTTTTTTTTT	chr2	136000386	GTTTTTTT	GTTTTTTTTT	755894	PASS	0	none	0.00868499999999998	2	72	0.00868499999999998
chr2-136000386-GTTTTTTT-GTTTTTTTTTT	chr2	136000386	GTTTTTTT	GTTTTTTTTTT	755894	PASS	0	none	0.00137999999999999	0	72	0.00137999999999999
chr2-136000386-GTTTTTTT-GTTTTTTTTTTT	chr2	136000386	GTTTTTTT	GTTTTTTTTTTT	755894	PASS	0	none	4.5200000000000047e-4	0	72	4.5200000000000047e-4
chr2-136000386-GTTTTTTT-GTTTTTTTTTTTT	chr2	136000386	GTTTTTTT	GTTTTTTTTTTTT	755894	PASS	0	none	2.740000000000003e-4	0	72	2.740000000000003e-4
chr2-136000386-GTTTTTTT-GTTTTTTTTTTTTT	chr2	136000386	GTTTTTTT	GTTTTTTTTTTTTT	755894	PASS	0	none	8.010000000000004e-4	0	72	8.010000000000004e-4
chr2-136000386-GTTTTTTT-GTTTTTTTTTTTTTT	chr2	136000386	GTTTTTTT	GTTTTTTTTTTTTTT	755894	PASS	0	none	6.360000000000004e-4	0	72	6.360000000000004e-4
chr2-136000386-GTTTTTTT-GTTTTTTTTTTTTTTT	chr2	136000386	GTTTTTTT	GTTTTTTTTTTTTTTT	755894	PASS	0	none	2.5200000000000016e-4	0	72	2.5200000000000016e-4
chr2-136000386-GTTTTTTT-GTTTTTTTTTTTTTTTT	chr2	136000386	GTTTTTTT	GTTTTTTTTTTTTTTTT	755894	PASS	0	none	7.099999999999998e-5	0	72	7.099999999999998e-5
chr2-136000386-GTTTTTTT-GTTTTTTTTTTTTTTTTT	chr2	136000386	GTTTTTTT	GTTTTTTTTTTTTTTTTT	755894	PASS	0	none	1.0799999999999998e-4	0	72	1.0799999999999998e-4
chr2-136000386-GTTTTTTT-GTTTTTTTTTTTTTTTTTT	chr2	136000386	GTTTTTTT	GTTTTTTTTTTTTTTTTTT	755894	PASS	0	none	9e-6	0	72	9e-6
chr2-136000386-GTTTTTTT-GTTTTTTTTTTTTTTTTTTTT	chr2	136000386	GTTTTTTT	GTTTTTTTTTTTTTTTTTTTT	755894	PASS	0	none	9e-6	0	72	9e-6
chr2-136000386-GTTTTTTT-GTTTTTTTTTTTTTTTTTTTTTT	chr2	136000386	GTTTTTTT	GTTTTTTTTTTTTTTTTTTTTTT	755894	PASS	0	none	0	0	72	1e-6
chr2-136000386-GTTTTTTT-GTTTTTTTTTTTTTTTTTTTTTTT	chr2	136000386	GTTTTTTT	GTTTTTTTTTTTTTTTTTTTTTTT	755894	PASS	0	none	0	0	72	1e-6
chr2-136000386-GTTTTTTT-GTTTTTTTTTTTTTTTTTTTTTTTT	chr2	136000386	GTTTTTTT	GTTTTTTTTTTTTTTTTTTTTTTTT	755894	PASS	0	none	0	0	72	1e-6
chr2-136000386-GTTTTTTT-GTTTTTTTTTTTTTTTTTTTTTTTTT	chr2	136000386	GTTTTTTT	GTTTTTTTTTTTTTTTTTTTTTTTTT	755894	PASS	0	none	0	0	72	1e-6
chr2-136000386-GTTTTTTT-GTTTTTTTTTTTTTTTTTTTTTTTTTTTT	chr2	136000386	GTTTTTTT	GTTTTTTTTTTTTTTTTTTTTTTTTTTTT	755894	PASS	0	none	9e-6	0	72	9e-6
chr2-136000386-GTTTTTTT-TTTTTTTT	chr2	136000386	GTTTTTTT	TTTTTTTT	755894	PASS	0	none	0.04935000000000001	8	72	0.04935000000000001
chr2-136000388-T-*	chr2	136000388	T	*	109.97	VQSRTrancheINDEL95.00to96.00	0	none	0.045848	13	54	0.045848
chr2-136000388-T-TG	chr2	136000388	T	TG	109.97	VQSRTrancheINDEL95.00to96.00	7.746e-5	nfe	3.170000000000005e-4	0	54	3.170000000000005e-4
chr2-136000389-T-*	chr2	136000389	T	*	90	PASS	0	none	0.01841400000000001	8	70	0.01841400000000001
chr2-136000389-T-G	chr2	136000389	T	G	90	PASS	5.818e-5	nfe	5.2999999999999994e-5	0	70	5.818e-5
chr2-136000392-T-*	chr2	136000392	T	*	6919	PASS	0	none	0.00110899999999999	0	120	0.00110899999999999
chr2-136000392-T-G	chr2	136000392	T	G	6919	PASS	0.11719	eas	0.00171899999999999	1	120	0.11719
chr2-136000775-A-G	chr2	136000775	A	G	27636	PASS	0.018165	nfe	0.004286	1	118	0.018165
chr2-136003605-C-G	chr2	136003605	C	G	38688	PASS	0.12705	nfe	0.025749	0	0	0.12705
chr2-136007504-C-G	chr2	136007504	C	G	291987	PASS	0.3391	mid	0.07286500000000001	12	68	0.3391
chr2-136007504-C-T	chr2	136007504	C	T	291987	PASS	0	none	0	0	68	1e-6
chr2-136007582-A-T	chr2	136007582	A	T	61	VQSRTrancheSNP99.90to99.95	6.177e-5	nfe	2.2000000000000003e-5	0	6	6.177e-5
chr2-136007584-G-T	chr2	136007584	G	T	63	PASS	0	none	3.6999999999999985e-5	0	6	3.6999999999999985e-5
chr2-136007587-A-T	chr2	136007587	A	T	103	PASS	0	none	8.9e-5	0	6	8.9e-5
chr2-136114489-C-G	chr2	136114489	C	G	34	PASS	0	none	0	0	2	1e-6
chr2-136114489-C-T	chr2	136114489	C	T	34	PASS	0	none	0	0	2	1e-6
chr2-136114592-C-T	chr2	136114592	C	T	5106	PASS	0.0042127	eas	8.440000000000002e-4	0	80	0.0042127
chr2-136115145-G-A	chr2	136115145	G	A	230914	PASS	0.0041226	nfe	0.00249	2	134	0.0041226
chr2-136115145-G-T	chr2	136115145	G	T	230914	PASS	0	none	9e-6	0	134	9e-6
chr2-136115514-G-A	chr2	136115514	G	A	4328399	PASS	0.095091	eas	0.049615	7	134	0.095091
chr2-136115979-A-T	chr2	136115979	A	T	14776148	PASS	0.59158	nfe	0.34219099999999936	70	134	0.59158
chr2-136116257-GAA-*	chr2	136116257	GAA	*	43262	ExcessHet	0	none	6.999999999999998e-5	0	54	6.999999999999998e-5
chr2-136116257-GAA-AAA	chr2	136116257	GAA	AAA	43262	ExcessHet	0	none	6.090000000000004e-4	0	54	6.090000000000004e-4
chr2-136116257-GAA-CAA	chr2	136116257	GAA	CAA	43262	ExcessHet	0	none	0	0	54	1e-6
chr2-136116257-GAA-G	chr2	136116257	GAA	G	43262	ExcessHet	9.9e-7	nfe	5.2999999999999994e-5	0	54	5.2999999999999994e-5
chr2-136116257-GAA-GA	chr2	136116257	GAA	GA	43262	ExcessHet	0	none	0.017633	2	54	0.017633
chr2-136116257-GAA-GAAA	chr2	136116257	GAA	GAAA	43262	ExcessHet	0	none	0.021111	2	54	0.021111
chr2-136116257-GAA-GAAAA	chr2	136116257	GAA	GAAAA	43262	ExcessHet	0	none	8.9e-5	0	54	8.9e-5
chr2-136116257-GAA-GAAAAA	chr2	136116257	GAA	GAAAAA	43262	ExcessHet	0	none	0	0	54	1e-6
chr2-136116257-GAA-TAA	chr2	136116257	GAA	TAA	43262	ExcessHet	0	none	2.2000000000000003e-5	0	54	2.2000000000000003e-5
chr2-136116363-A-G	chr2	136116363	A	G	285	PASS	2.61e-6	nfe	3.6999999999999985e-5	0	0	3.6999999999999985e-5
chr2-136116363-A-T	chr2	136116363	A	T	285	PASS	5.425e-5	nfe	4.480000000000004e-4	0	0	4.480000000000004e-4
chr2-136117584-C-T	chr2	136117584	C	T	2980	PASS	5.1674e-4	nfe	8.890000000000005e-4	0	0	8.890000000000005e-4
chr2-136117831-T-G	chr2	136117831	T	G	963	PASS	3.28e-5	eas	0.00191499999999999	0	110	0.00191499999999999
chr2-136117833-C-A	chr2	136117833	C	A	437	PASS	3.51e-6	nfe	2.5100000000000014e-4	0	100	2.5100000000000014e-4
chr2-136117833-C-G	chr2	136117833	C	G	437	PASS	5.12e-6	nfe	8.440000000000002e-4	0	100	8.440000000000002e-4
chr2-136117846-A-C	chr2	136117846	A	C	980	PASS	1.493e-5	nfe	0.002761	0	66	0.002761
chr2-136117848-A-C	chr2	136117848	A	C	52	PASS	0	none	8.9e-5	0	88	8.9e-5
chr2-136117848-A-T	chr2	136117848	A	T	52	PASS	0	none	0	0	88	1e-6
chr2-136117851-A-C	chr2	136117851	A	C	828	PASS	6.39e-6	nfe	0.00186399999999999	0	84	0.00186399999999999
chr2-136117856-A-C	chr2	136117856	A	C	462	VQSRTrancheSNP99.80to99.90	0	none	3.150000000000005e-4	0	36	3.150000000000005e-4
chr2-136117856-A-G	chr2	136117856	A	G	462	VQSRTrancheSNP99.80to99.90	0	none	3.6999999999999985e-5	0	36	3.6999999999999985e-5
chr2-136117856-A-T	chr2	136117856	A	T	462	VQSRTrancheSNP99.80to99.90	0	none	3.810000000000003e-4	0	36	3.810000000000003e-4
chr2-136117859-C-A	chr2	136117859	C	A	151	PASS	0	none	3.3700000000000044e-4	0	0	3.3700000000000044e-4
chr2-136117859-C-G	chr2	136117859	C	G	151	PASS	0	none	1.27e-4	0	0	1.27e-4
chr2-136117861-A-C	chr2	136117861	A	C	3400	VQSRTrancheSNP99.80to99.90	0	none	0.00900899999999999	0	0	0.00900899999999999
chr2-136117862-A-C	chr2	136117862	A	C	563	PASS	0	none	0.00112799999999999	0	0	0.00112799999999999
chr2-136117862-A-G	chr2	136117862	A	G	563	PASS	0	none	5.2999999999999994e-5	0	0	5.2999999999999994e-5
chr2-136117863-T-A	chr2	136117863	T	A	138	PASS	0	none	2.500000000000001e-4	0	0	2.500000000000001e-4
chr2-136117866-T-A	chr2	136117866	T	A	1105	VQSRTrancheINDEL99.50to99.90	0	none	2.2899999999999996e-4	0	0	2.2899999999999996e-4
chr2-136117866-T-TGGGGGGGGGG	chr2	136117866	T	TGGGGGGGGGG	1105	VQSRTrancheINDEL99.50to99.90	0	none	9e-6	0	0	9e-6
chr2-136117866-T-TGGTGGGG	chr2	136117866	T	TGGTGGGG	1105	VQSRTrancheINDEL99.50to99.90	0	none	0	0	0	1e-6
chr2-136117866-T-TGGTGGGGG	chr2	136117866	T	TGGTGGGGG	1105	VQSRTrancheINDEL99.50to99.90	0	none	3.6999999999999985e-5	0	0	3.6999999999999985e-5
chr2-136117866-T-TGGTGGGGGG	chr2	136117866	T	TGGTGGGGGG	1105	VQSRTrancheINDEL99.50to99.90	0	none	3.6999999999999985e-5	0	0	3.6999999999999985e-5
chr2-136117866-T-TGGTGGGGGGG	chr2	136117866	T	TGGTGGGGGGG	1105	VQSRTrancheINDEL99.50to99.90	0	none	1.47e-4	0	0	1.47e-4
chr2-136117866-T-TGGTGGGGGGGG	chr2	136117866	T	TGGTGGGGGGGG	1105	VQSRTrancheINDEL99.50to99.90	0	none	0	0	0	1e-6
chr2-136117866-T-TGGTGGGGGGGGG	chr2	136117866	T	TGGTGGGGGGGGG	1105	VQSRTrancheINDEL99.50to99.90	0	none	5.2999999999999994e-5	0	0	5.2999999999999994e-5
chr2-136117866-T-TGGTGGGGGGGGGGG	chr2	136117866	T	TGGTGGGGGGGGGGG	1105	VQSRTrancheINDEL99.50to99.90	0	none	9e-6	0	0	9e-6
chr2-136117866-T-TGGTGGGGGGGGGGGG	chr2	136117866	T	TGGTGGGGGGGGGGGG	1105	VQSRTrancheINDEL99.50to99.90	0	none	9e-6	0	0	9e-6
chr2-136117866-T-TGGTGGGGGGGGGGGGG	chr2	136117866	T	TGGTGGGGGGGGGGGGG	1105	VQSRTrancheINDEL99.50to99.90	0	none	2.2000000000000003e-5	0	0	2.2000000000000003e-5
chr2-136117866-T-TGGTGGGGGGGGGGGGGG	chr2	136117866	T	TGGTGGGGGGGGGGGGGG	1105	VQSRTrancheINDEL99.50to99.90	0	none	9e-6	0	0	9e-6
chr2-136117866-T-TGGTGGGGGGGGGGGGGGG	chr2	136117866	T	TGGTGGGGGGGGGGGGGGG	1105	VQSRTrancheINDEL99.50to99.90	0	none	9e-6	0	0	9e-6
chr2-136117866-T-TTCTGGG	chr2	136117866	T	TTCTGGG	1105	VQSRTrancheINDEL99.50to99.90	0	none	0	0	0	1e-6
chr2-136117866-T-TTCTGGGGGG	chr2	136117866	T	TTCTGGGGGG	1105	VQSRTrancheINDEL99.50to99.90	0	none	3.6999999999999985e-5	0	0	3.6999999999999985e-5
chr2-136117867-G-C	chr2	136117867	G	C	3459	VQSRTrancheINDEL97.00to99.00	0	none	3.6999999999999985e-5	0	0	3.6999999999999985e-5
chr2-136117867-G-GC	chr2	136117867	G	GC	3459	VQSRTrancheINDEL97.00to99.00	0	none	0	0	0	1e-6
chr2-136117867-G-GCC	chr2	136117867	G	GCC	3459	VQSRTrancheINDEL97.00to99.00	0	none	0	0	0	1e-6
chr2-136117867-G-GCCCC	chr2	136117867	G	GCCCC	3459	VQSRTrancheINDEL97.00to99.00	0	none	0	0	0	1e-6
chr2-136117867-G-GCCCCC	chr2	136117867	G	GCCCCC	3459	VQSRTrancheINDEL97.00to99.00	0	none	9e-6	0	0	9e-6
chr2-136117867-G-GCT	chr2	136117867	G	GCT	3459	VQSRTrancheINDEL97.00to99.00	0.0011922	amr	9.370000000000004e-4	0	0	0.0011922
chr2-136117867-G-GCTC	chr2	136117867	G	GCTC	3459	VQSRTrancheINDEL97.00to99.00	7.386e-4	sas	1.87e-4	0	0	7.386e-4
chr2-136117867-G-GCTCAC	chr2	136117867	G	GCTCAC	3459	VQSRTrancheINDEL97.00to99.00	0	none	0	0	0	1e-6
chr2-136117867-G-GCTCACC	chr2	136117867	G	GCTCACC	3459	VQSRTrancheINDEL97.00to99.00	0	none	0	0	0	1e-6
chr2-136117867-G-GCTCC	chr2	136117867	G	GCTCC	3459	VQSRTrancheINDEL97.00to99.00	2.056e-5	nfe	0	0	0	2.056e-5
chr2-136117867-G-GCTCT	chr2	136117867	G	GCTCT	3459	VQSRTrancheINDEL97.00to99.00	0	none	0	0	0	1e-6
chr2-136117867-G-GGGGGGGGGGGGGCCCCC	chr2	136117867	G	GGGGGGGGGGGGGCCCCC	3459	VQSRTrancheINDEL97.00to99.00	0	none	0	0	0	1e-6
chr2-136117867-G-GGGGGGGGGGGGGGGCCCC	chr2	136117867	G	GGGGGGGGGGGGGGGCCCC	3459	VQSRTrancheINDEL97.00to99.00	0	none	0	0	0	1e-6
chr2-136117867-G-GGGGGGGGGGGGGGGGGCC	chr2	136117867	G	GGGGGGGGGGGGGGGGGCC	3459	VQSRTrancheINDEL97.00to99.00	0	none	9e-6	0	0	9e-6
chr2-136117867-G-GGGGGGGGGGGGGGGGGGCCCCCCCC	chr2	136117867	G	GGGGGGGGGGGGGGGGGGCCCCCCCC	3459	VQSRTrancheINDEL97.00to99.00	0	none	0	0	0	1e-6
chr2-136117867-G-GGTGGGCACCCCCCCC	chr2	136117867	G	GGTGGGCACCCCCCCC	3459	VQSRTrancheINDEL97.00to99.00	0	none	0	0	0	1e-6
chr2-136117867-G-GGTGGGCCCCCCCC	chr2	136117867	G	GGTGGGCCCCCCCC	3459	VQSRTrancheINDEL97.00to99.00	0	none	9e-6	0	0	9e-6
chr2-136117867-G-GGTGGGGGCCCCCCC	chr2	136117867	G	GGTGGGGGCCCCCCC	3459	VQSRTrancheINDEL97.00to99.00	0	none	0	0	0	1e-6
chr2-136117867-G-GGTGGGGGGCCCCCCC	chr2	136117867	G	GGTGGGGGGCCCCCCC	3459	VQSRTrancheINDEL97.00to99.00	0	none	0	0	0	1e-6
chr2-136117867-G-GGTGGGGGGCCCCCCCCCCC	chr2	136117867	G	GGTGGGGGGCCCCCCCCCCC	3459	VQSRTrancheINDEL97.00to99.00	0	none	0	0	0	1e-6
chr2-136117867-G-GGTGGGGGGGCCCCCCC	chr2	136117867	G	GGTGGGGGGGCCCCCCC	3459	VQSRTrancheINDEL97.00to99.00	0	none	9e-6	0	0	9e-6
chr2-136117867-G-GGTGGGGGGGGCCCCCCC	chr2	136117867	G	GGTGGGGGGGGCCCCCCC	3459	VQSRTrancheINDEL97.00to99.00	0	none	2.2000000000000003e-5	0	0	2.2000000000000003e-5
chr2-136117867-G-GGTGGGGGGGGCCCCCCCCC	chr2	136117867	G	GGTGGGGGGGGCCCCCCCCC	3459	VQSRTrancheINDEL97.00to99.00	0	none	9e-6	0	0	9e-6
chr2-136117867-G-GGTGGGGGGGGCCCCCCCCCC	chr2	136117867	G	GGTGGGGGGGGCCCCCCCCCC	3459	VQSRTrancheINDEL97.00to99.00	0	none	3.6999999999999985e-5	0	0	3.6999999999999985e-5
chr2-136117867-G-GGTGGGGGGGGGCCCCCC	chr2	136117867	G	GGTGGGGGGGGGCCCCCC	3459	VQSRTrancheINDEL97.00to99.00	0	none	6.999999999999998e-5	0	0	6.999999999999998e-5
chr2-136117867-G-GGTGGGGGGGGGCCCCCCC	chr2	136117867	G	GGTGGGGGGGGGCCCCCCC	3459	VQSRTrancheINDEL97.00to99.00	0	none	9e-6	0	0	9e-6
chr2-136117867-G-GGTGGGGGGGGGCCCCCCCC	chr2	136117867	G	GGTGGGGGGGGGCCCCCCCC	3459	VQSRTrancheINDEL97.00to99.00	0	none	0	0	0	1e-6
chr2-136117867-G-GGTGGGGGGGGGCCCCCCCCC	chr2	136117867	G	GGTGGGGGGGGGCCCCCCCCC	3459	VQSRTrancheINDEL97.00to99.00	0	none	0	0	0	1e-6
chr2-136117867-G-GGTGGGGGGGGGCCCCCCCCCC	chr2	136117867	G	GGTGGGGGGGGGCCCCCCCCCC	3459	VQSRTrancheINDEL97.00to99.00	0	none	9e-6	0	0	9e-6
chr2-136117867-G-GGTGGGGGGGGGGCCCC	chr2	136117867	G	GGTGGGGGGGGGGCCCC	3459	VQSRTrancheINDEL97.00to99.00	0	none	9e-6	0	0	9e-6
chr2-136117867-G-GGTGGGGGGGGGGCCCCCCC	chr2	136117867	G	GGTGGGGGGGGGGCCCCCCC	3459	VQSRTrancheINDEL97.00to99.00	0	none	0	0	0	1e-6
chr2-136117867-G-GGTGGGGGGGGGGCCCCCCCC	chr2	136117867	G	GGTGGGGGGGGGGCCCCCCCC	3459	VQSRTrancheINDEL97.00to99.00	0	none	2.2000000000000003e-5	0	0	2.2000000000000003e-5
chr2-136117867-G-GGTGGGGGGGGGGCCCCCCCCC	chr2	136117867	G	GGTGGGGGGGGGGCCCCCCCCC	3459	VQSRTrancheINDEL97.00to99.00	0	none	0	0	0	1e-6
chr2-136117867-G-GGTGGGGGGGGGGCCCCCCCCCC	chr2	136117867	G	GGTGGGGGGGGGGCCCCCCCCCC	3459	VQSRTrancheINDEL97.00to99.00	0	none	9e-6	0	0	9e-6
chr2-136117867-G-GGTGGGGGGGGGGCCCCCCCCCCC	chr2	136117867	G	GGTGGGGGGGGGGCCCCCCCCCCC	3459	VQSRTrancheINDEL97.00to99.00	0	none	0	0	0	1e-6
chr2-136117867-G-GGTGGGGGGGGGGGCCCCC	chr2	136117867	G	GGTGGGGGGGGGGGCCCCC	3459	VQSRTrancheINDEL97.00to99.00	0	none	9e-6	0	0	9e-6
chr2-136117867-G-GGTGGGGGGGGGGGCCCCCC	chr2	136117867	G	GGTGGGGGGGGGGGCCCCCC	3459	VQSRTrancheINDEL97.00to99.00	0	none	0	0	0	1e-6
chr2-136117867-G-GGTGGGGGGGGGGGCCCCCCC	chr2	136117867	G	GGTGGGGGGGGGGGCCCCCCC	3459	VQSRTrancheINDEL97.00to99.00	0	none	2.2000000000000003e-5	0	0	2.2000000000000003e-5
chr2-136117867-G-GGTGGGGGGGGGGGCCCCCCCCCCC	chr2	136117867	G	GGTGGGGGGGGGGGCCCCCCCCCCC	3459	VQSRTrancheINDEL97.00to99.00	0	none	9e-6	0	0	9e-6
chr2-136117867-G-GGTGGGGGGGGGGGGCCCCCCC	chr2	136117867	G	GGTGGGGGGGGGGGGCCCCCCC	3459	VQSRTrancheINDEL97.00to99.00	0	none	2.2000000000000003e-5	0	0	2.2000000000000003e-5
chr2-136117867-G-GGTGGGGGGGGGGGGCCCCCCCC	chr2	136117867	G	GGTGGGGGGGGGGGGCCCCCCCC	3459	VQSRTrancheINDEL97.00to99.00	0	none	9e-6	0	0	9e-6
chr2-136117867-G-GGTGGGGGGGGGGGGCCCCCCCCC	chr2	136117867	G	GGTGGGGGGGGGGGGCCCCCCCCC	3459	VQSRTrancheINDEL97.00to99.00	0	none	0	0	0	1e-6
chr2-136117867-G-GGTGGGGGGGGGGGGGCCCCCCCCC	chr2	136117867	G	GGTGGGGGGGGGGGGGCCCCCCCCC	3459	VQSRTrancheINDEL97.00to99.00	0	none	9e-6	0	0	9e-6
chr2-136117867-G-GGTGGGGGGGGGGGGGGCCCCCCC	chr2	136117867	G	GGTGGGGGGGGGGGGGGCCCCCCC	3459	VQSRTrancheINDEL97.00to99.00	0	none	0	0	0	1e-6
chr2-136117867-G-GGTGGGGGGGGGGGGGGCCCCCCCCCC	chr2	136117867	G	GGTGGGGGGGGGGGGGGCCCCCCCCCC	3459	VQSRTrancheINDEL97.00to99.00	0	none	0	0	0	1e-6
chr2-136117867-G-GGTGGGGGGGGGGGGGGGGCCCCCCCC	chr2	136117867	G	GGTGGGGGGGGGGGGGGGGCCCCCCCC	3459	VQSRTrancheINDEL97.00to99.00	0	none	9e-6	0	0	9e-6
chr2-136117867-G-GGTGGGGGGGGGGGGGGGGGCCCCCCCCC	chr2	136117867	G	GGTGGGGGGGGGGGGGGGGGCCCCCCCCC	3459	VQSRTrancheINDEL97.00to99.00	0	none	0	0	0	1e-6
chr2-136117867-G-GGTTGGGGGGGGGGGCCCCCCCCC	chr2	136117867	G	GGTTGGGGGGGGGGGCCCCCCCCC	3459	VQSRTrancheINDEL97.00to99.00	0	none	9e-6	0	0	9e-6
chr2-136117867-G-T	chr2	136117867	G	T	3459	VQSRTrancheINDEL97.00to99.00	0	none	5.2999999999999994e-5	0	0	5.2999999999999994e-5
chr2-136117869-TC-CC	chr2	136117869	TC	CC	2318840	VQSRTrancheINDEL99.95to100.00	0	none	0.00158999999999999	0	0	0.00158999999999999
chr2-136117869-TC-T	chr2	136117869	TC	T	2318840	VQSRTrancheINDEL99.95to100.00	0	none	0	0	0	1e-6
chr2-136117869-TC-TAC	chr2	136117869	TC	TAC	2318840	VQSRTrancheINDEL99.95to100.00	0	none	0	0	0	1e-6
chr2-136117869-TC-TCACC	chr2	136117869	TC	TCACC	2318840	VQSRTrancheINDEL99.95to100.00	0	none	9e-6	0	0	9e-6
chr2-136117869-TC-TCACCC	chr2	136117869	TC	TCACCC	2318840	VQSRTrancheINDEL99.95to100.00	0	none	0	0	0	1e-6
chr2-136117869-TC-TCACCCC	chr2	136117869	TC	TCACCCC	2318840	VQSRTrancheINDEL99.95to100.00	0	none	9e-6	0	0	9e-6
chr2-136117869-TC-TCACCCCC	chr2	136117869	TC	TCACCCCC	2318840	VQSRTrancheINDEL99.95to100.00	0	none	2.2000000000000003e-5	0	0	2.2000000000000003e-5
chr2-136117869-TC-TCACCCCCCCCC	chr2	136117869	TC	TCACCCCCCCCC	2318840	VQSRTrancheINDEL99.95to100.00	0	none	0	0	0	1e-6
chr2-136117869-TC-TCACCCCCCCCCC	chr2	136117869	TC	TCACCCCCCCCCC	2318840	VQSRTrancheINDEL99.95to100.00	0	none	0	0	0	1e-6
chr2-136117869-TC-TCACCCCCCCCCCC	chr2	136117869	TC	TCACCCCCCCCCCC	2318840	VQSRTrancheINDEL99.95to100.00	0	none	0	0	0	1e-6
chr2-136117869-TC-TCACCCCCCCCCCCCCC	chr2	136117869	TC	TCACCCCCCCCCCCCCC	2318840	VQSRTrancheINDEL99.95to100.00	0	none	9e-6	0	0	9e-6
chr2-136117869-TC-TCACGCCCCCCCCCCC	chr2	136117869	TC	TCACGCCCCCCCCCCC	2318840	VQSRTrancheINDEL99.95to100.00	0	none	0	0	0	1e-6
chr2-136117869-TC-TCC	chr2	136117869	TC	TCC	2318840	VQSRTrancheINDEL99.95to100.00	0	none	0.00124899999999999	0	0	0.00124899999999999
chr2-136117869-TC-TCCAC	chr2	136117869	TC	TCCAC	2318840	VQSRTrancheINDEL99.95to100.00	0	none	0	0	0	1e-6
chr2-136117869-TC-TCCACC	chr2	136117869	TC	TCCACC	2318840	VQSRTrancheINDEL99.95to100.00	0	none	0	0	0	1e-6
chr2-136117869-TC-TCCACCACCCCC	chr2	136117869	TC	TCCACCACCCCC	2318840	VQSRTrancheINDEL99.95to100.00	0	none	0	0	0	1e-6
chr2-136117869-TC-TCCACCC	chr2	136117869	TC	TCCACCC	2318840	VQSRTrancheINDEL99.95to100.00	0	none	0	0	0	1e-6
chr2-136117869-TC-TCCACCCC	chr2	136117869	TC	TCCACCCC	2318840	VQSRTrancheINDEL99.95to100.00	0	none	0	0	0	1e-6
chr2-136117869-TC-TCCACCCCC	chr2	136117869	TC	TCCACCCCC	2318840	VQSRTrancheINDEL99.95to100.00	0	none	2.2000000000000003e-5	0	0	2.2000000000000003e-5
chr2-136117869-TC-TCCACCCCCCCC	chr2	136117869	TC	TCCACCCCCCCC	2318840	VQSRTrancheINDEL99.95to100.00	0	none	0	0	0	1e-6
chr2-136117869-TC-TCCC	chr2	136117869	TC	TCCC	2318840	VQSRTrancheINDEL99.95to100.00	0	none	0.00115199999999999	0	0	0.00115199999999999
chr2-136117869-TC-TCCCACC	chr2	136117869	TC	TCCCACC	2318840	VQSRTrancheINDEL99.95to100.00	0	none	0	0	0	1e-6
chr2-136117869-TC-TCCCC	chr2	136117869	TC	TCCCC	2318840	VQSRTrancheINDEL99.95to100.00	0	none	8.9e-5	0	0	8.9e-5
chr2-136117869-TC-TCCCCC	chr2	136117869	TC	TCCCCC	2318840	VQSRTrancheINDEL99.95to100.00	0	none	0.03379300000000002	0	0	0.03379300000000002
chr2-136117869-TC-TCCCCCC	chr2	136117869	TC	TCCCCCC	2318840	VQSRTrancheINDEL99.95to100.00	0	none	0.001959	0	0	0.001959
chr2-136117869-TC-TCCCCCCC	chr2	136117869	TC	TCCCCCCC	2318840	VQSRTrancheINDEL99.95to100.00	0	none	0.09747800000000002	0	0	0.09747800000000002
chr2-136117869-TC-TCCCCCCCC	chr2	136117869	TC	TCCCCCCCC	2318840	VQSRTrancheINDEL99.95to100.00	0	none	0.02826000000000001	0	0	0.02826000000000001
chr2-136117869-TC-TCCCCCCCCC	chr2	136117869	TC	TCCCCCCCCC	2318840	VQSRTrancheINDEL99.95to100.00	0	none	0.003587	0	0	0.003587
chr2-136117869-TC-TCCCCCCCCCC	chr2	136117869	TC	TCCCCCCCCCC	2318840	VQSRTrancheINDEL99.95to100.00	0	none	5.620000000000005e-4	0	0	5.620000000000005e-4
chr2-136117869-TC-TCCCCCCCCCCC	chr2	136117869	TC	TCCCCCCCCCCC	2318840	VQSRTrancheINDEL99.95to100.00	0	none	0.003032	0	0	0.003032
chr2-136117869-TC-TCCCCCCCCCCCC	chr2	136117869	TC	TCCCCCCCCCCCC	2318840	VQSRTrancheINDEL99.95to100.00	0	none	3.150000000000005e-4	0	0	3.150000000000005e-4
chr2-136117869-TC-TCCCCCCCCCCCCC	chr2	136117869	TC	TCCCCCCCCCCCCC	2318840	VQSRTrancheINDEL99.95to100.00	0	none	2.08e-4	0	0	2.08e-4
chr2-136117869-TC-TCCCCCCCCCCCCCC	chr2	136117869	TC	TCCCCCCCCCCCCCC	2318840	VQSRTrancheINDEL99.95to100.00	0	none	0.00963199999999999	0	0	0.00963199999999999
chr2-136117869-TC-TCCCCCCCCCCCCCCC	chr2	136117869	TC	TCCCCCCCCCCCCCCC	2318840	VQSRTrancheINDEL99.95to100.00	0	none	0.00379	0	0	0.00379
chr2-136117869-TC-TCCCCCCCCCCCCCCCC	chr2	136117869	TC	TCCCCCCCCCCCCCCCC	2318840	VQSRTrancheINDEL99.95to100.00	0	none	0.003689	0	0	0.003689
chr2-136117869-TC-TCCCCCCCCCCCCCCCCC	chr2	136117869	TC	TCCCCCCCCCCCCCCCCC	2318840	VQSRTrancheINDEL99.95to100.00	0	none	6.540000000000003e-4	0	0	6.540000000000003e-4
chr2-136117869-TC-TCCCCCCCCCCCCCCCCCC	chr2	136117869	TC	TCCCCCCCCCCCCCCCCCC	2318840	VQSRTrancheINDEL99.95to100.00	0	none	4.940000000000003e-4	0	0	4.940000000000003e-4
chr2-136117869-TC-TCCCCCCCCCCCCCCCCCCC	chr2	136117869	TC	TCCCCCCCCCCCCCCCCCCC	2318840	VQSRTrancheINDEL99.95to100.00	0	none	6.999999999999998e-5	0	0	6.999999999999998e-5
chr2-136117869-TC-TCCCCCCCCCCCCCCCCCCCC	chr2	136117869	TC	TCCCCCCCCCCCCCCCCCCCC	2318840	VQSRTrancheINDEL99.95to100.00	0	none	9e-6	0	0	9e-6
chr2-136117869-TC-TCCCCCCCCCCCCCCCCCCCCC	chr2	136117869	TC	TCCCCCCCCCCCCCCCCCCCCC	2318840	VQSRTrancheINDEL99.95to100.00	0	none	3.6999999999999985e-5	0	0	3.6999999999999985e-5
chr2-136117869-TC-TCCCCCCCCCCCCCCCCCCCCCAC	chr2	136117869	TC	TCCCCCCCCCCCCCCCCCCCCCAC	2318840	VQSRTrancheINDEL99.95to100.00	0	none	9e-6	0	0	9e-6
chr2-136117869-TC-TCCCCCCCCCCCCCCCCCCCCCC	chr2	136117869	TC	TCCCCCCCCCCCCCCCCCCCCCC	2318840	VQSRTrancheINDEL99.95to100.00	0	none	0	0	0	1e-6
chr2-136117869-TC-TCCCCCCCCCCCCCCCCCCCCCCC	chr2	136117869	TC	TCCCCCCCCCCCCCCCCCCCCCCC	2318840	VQSRTrancheINDEL99.95to100.00	0	none	9e-6	0	0	9e-6
chr2-136117869-TC-TCCCCCTCCCCCCCCCCCCCCCCCCC	chr2	136117869	TC	TCCCCCTCCCCCCCCCCCCCCCCCCC	2318840	VQSRTrancheINDEL99.95to100.00	0	none	0	0	0	1e-6
chr2-136117869-TC-TCCCCTCCCCCCC	chr2	136117869	TC	TCCCCTCCCCCCC	2318840	VQSRTrancheINDEL99.95to100.00	0	none	0	0	0	1e-6
chr2-136117869-TC-TCCCTCCCC	chr2	136117869	TC	TCCCTCCCC	2318840	VQSRTrancheINDEL99.95to100.00	0	none	0	0	0	1e-6
chr2-136117869-TC-TCCCTCCCCC	chr2	136117869	TC	TCCCTCCCCC	2318840	VQSRTrancheINDEL99.95to100.00	0	none	0	0	0	1e-6
chr2-136117869-TC-TCCCTCCCCCCC	chr2	136117869	TC	TCCCTCCCCCCC	2318840	VQSRTrancheINDEL99.95to100.00	0	none	0	0	0	1e-6
chr2-136117869-TC-TCCTCC	chr2	136117869	TC	TCCTCC	2318840	VQSRTrancheINDEL99.95to100.00	0	none	9e-6	0	0	9e-6
chr2-136117869-TC-TCCTCCC	chr2	136117869	TC	TCCTCCC	2318840	VQSRTrancheINDEL99.95to100.00	0	none	2.2000000000000003e-5	0	0	2.2000000000000003e-5
chr2-136117869-TC-TCCTCCCC	chr2	136117869	TC	TCCTCCCC	2318840	VQSRTrancheINDEL99.95to100.00	0	none	9e-6	0	0	9e-6
chr2-136117869-TC-TCCTCCCCC	chr2	136117869	TC	TCCTCCCCC	2318840	VQSRTrancheINDEL99.95to100.00	0	none	9e-6	0	0	9e-6
chr2-136117869-TC-TCCTCCCCCCC	chr2	136117869	TC	TCCTCCCCCCC	2318840	VQSRTrancheINDEL99.95to100.00	0	none	3.6999999999999985e-5	0	0	3.6999999999999985e-5
chr2-136117869-TC-TCCTCCCCCCCC	chr2	136117869	TC	TCCTCCCCCCCC	2318840	VQSRTrancheINDEL99.95to100.00	0	none	9e-6	0	0	9e-6
chr2-136117869-TC-TCCTCCCCCCCCCCCCCCCC	chr2	136117869	TC	TCCTCCCCCCCCCCCCCCCC	2318840	VQSRTrancheINDEL99.95to100.00	0	none	9e-6	0	0	9e-6
chr2-136117869-TC-TCGCCC	chr2	136117869	TC	TCGCCC	2318840	VQSRTrancheINDEL99.95to100.00	0	none	0	0	0	1e-6
chr2-136117869-TC-TCGCCCCCC	chr2	136117869	TC	TCGCCCCCC	2318840	VQSRTrancheINDEL99.95to100.00	0	none	0	0	0	1e-6
chr2-136117869-TC-TCGGCCCCCCCCCC	chr2	136117869	TC	TCGGCCCCCCCCCC	2318840	VQSRTrancheINDEL99.95to100.00	0	none	0	0	0	1e-6
chr2-136117869-TC-TCGGCCCCCCCCCCC	chr2	136117869	TC	TCGGCCCCCCCCCCC	2318840	VQSRTrancheINDEL99.95to100.00	0	none	0	0	0	1e-6
chr2-136117869-TC-TCGGGCCCCCCCCCCCCC	chr2	136117869	TC	TCGGGCCCCCCCCCCCCC	2318840	VQSRTrancheINDEL99.95to100.00	0	none	0	0	0	1e-6
chr2-136117869-TC-TCGGGGCGCCCCCCCCCCCCC	chr2	136117869	TC	TCGGGGCGCCCCCCCCCCCCC	2318840	VQSRTrancheINDEL99.95to100.00	0	none	0	0	0	1e-6
chr2-136117869-TC-TCGGGGGGGCCCCCCCCCCC	chr2	136117869	TC	TCGGGGGGGCCCCCCCCCCC	2318840	VQSRTrancheINDEL99.95to100.00	0	none	9e-6	0	0	9e-6
chr2-136117869-TC-TCGGGGGGGGGGGCCC	chr2	136117869	TC	TCGGGGGGGGGGGCCC	2318840	VQSRTrancheINDEL99.95to100.00	0	none	0	0	0	1e-6
chr2-136117869-TC-TCTCC	chr2	136117869	TC	TCTCC	2318840	VQSRTrancheINDEL99.95to100.00	0	none	5.2999999999999994e-5	0	0	5.2999999999999994e-5
chr2-136117869-TC-TCTCCCC	chr2	136117869	TC	TCTCCCC	2318840	VQSRTrancheINDEL99.95to100.00	0	none	5.2999999999999994e-5	0	0	5.2999999999999994e-5
chr2-136117869-TC-TCTCCCCC	chr2	136117869	TC	TCTCCCCC	2318840	VQSRTrancheINDEL99.95to100.00	0	none	8.9e-5	0	0	8.9e-5
chr2-136117869-TC-TCTCCCCCC	chr2	136117869	TC	TCTCCCCCC	2318840	VQSRTrancheINDEL99.95to100.00	0	none	2.2000000000000003e-5	0	0	2.2000000000000003e-5
chr2-136117869-TC-TCTCCCCCCC	chr2	136117869	TC	TCTCCCCCCC	2318840	VQSRTrancheINDEL99.95to100.00	0	none	3.590000000000004e-4	0	0	3.590000000000004e-4
chr2-136117869-TC-TCTCCCCCCCC	chr2	136117869	TC	TCTCCCCCCCC	2318840	VQSRTrancheINDEL99.95to100.00	0	none	0	0	0	1e-6
chr2-136117869-TC-TCTCCCCCCCCCCCCCC	chr2	136117869	TC	TCTCCCCCCCCCCCCCC	2318840	VQSRTrancheINDEL99.95to100.00	0	none	0	0	0	1e-6
chr2-136117869-TC-TCTCCCCCCCCCCCCCCC	chr2	136117869	TC	TCTCCCCCCCCCCCCCCC	2318840	VQSRTrancheINDEL99.95to100.00	0	none	9e-6	0	0	9e-6
chr2-136117869-TC-TCTCCCCCCCCCCCCCCCC	chr2	136117869	TC	TCTCCCCCCCCCCCCCCCC	2318840	VQSRTrancheINDEL99.95to100.00	0	none	0	0	0	1e-6
chr2-136117869-TC-TCTGCCCCCC	chr2	136117869	TC	TCTGCCCCCC	2318840	VQSRTrancheINDEL99.95to100.00	0	none	0	0	0	1e-6
chr2-136117869-TC-TGCCCCC	chr2	136117869	TC	TGCCCCC	2318840	VQSRTrancheINDEL99.95to100.00	0	none	0	0	0	1e-6
chr2-136117869-TC-TGCCCCCCCC	chr2	136117869	TC	TGCCCCCCCC	2318840	VQSRTrancheINDEL99.95to100.00	0	none	9e-6	0	0	9e-6
chr2-136117869-TC-TGCCCCCCCCC	chr2	136117869	TC	TGCCCCCCCCC	2318840	VQSRTrancheINDEL99.95to100.00	0	none	9e-6	0	0	9e-6
chr2-136117869-TC-TGCCCCCCCCCCC	chr2	136117869	TC	TGCCCCCCCCCCC	2318840	VQSRTrancheINDEL99.95to100.00	0	none	0	0	0	1e-6
chr2-136117869-TC-TGCCCCCCCCCCCC	chr2	136117869	TC	TGCCCCCCCCCCCC	2318840	VQSRTrancheINDEL99.95to100.00	0	none	2.2000000000000003e-5	0	0	2.2000000000000003e-5
chr2-136117869-TC-TGCCCCCCCCCCCCCC	chr2	136117869	TC	TGCCCCCCCCCCCCCC	2318840	VQSRTrancheINDEL99.95to100.00	0	none	0	0	0	1e-6
chr2-136117869-TC-TGCCCCCCCCCCCCCCCC	chr2	136117869	TC	TGCCCCCCCCCCCCCCCC	2318840	VQSRTrancheINDEL99.95to100.00	0	none	0	0	0	1e-6
chr2-136117869-TC-TGCGCCCCCCCCCCC	chr2	136117869	TC	TGCGCCCCCCCCCCC	2318840	VQSRTrancheINDEL99.95to100.00	0	none	9e-6	0	0	9e-6
chr2-136117869-TC-TGCGGCCCCCACCCCC	chr2	136117869	TC	TGCGGCCCCCACCCCC	2318840	VQSRTrancheINDEL99.95to100.00	0	none	9e-6	0	0	9e-6
chr2-136117869-TC-TGCGGCCCCCCCCCCCCCC	chr2	136117869	TC	TGCGGCCCCCCCCCCCCCC	2318840	VQSRTrancheINDEL99.95to100.00	0	none	0	0	0	1e-6
chr2-136117869-TC-TGGC	chr2	136117869	TC	TGGC	2318840	VQSRTrancheINDEL99.95to100.00	0	none	5.2999999999999994e-5	0	0	5.2999999999999994e-5
chr2-136117869-TC-TGGCCC	chr2	136117869	TC	TGGCCC	2318840	VQSRTrancheINDEL99.95to100.00	0	none	3.6999999999999985e-5	0	0	3.6999999999999985e-5
chr2-136117869-TC-TGGCCCCCCCCCC	chr2	136117869	TC	TGGCCCCCCCCCC	2318840	VQSRTrancheINDEL99.95to100.00	0	none	2.2000000000000003e-5	0	0	2.2000000000000003e-5
chr2-136117869-TC-TGGCCCCCCCCCCC	chr2	136117869	TC	TGGCCCCCCCCCCC	2318840	VQSRTrancheINDEL99.95to100.00	0	none	1.0699999999999996e-4	0	0	1.0699999999999996e-4
chr2-136117869-TC-TGGCCCCCCCCCCCC	chr2	136117869	TC	TGGCCCCCCCCCCCC	2318840	VQSRTrancheINDEL99.95to100.00	0	none	1.47e-4	0	0	1.47e-4
chr2-136117869-TC-TGGCCCCCCCCCCCCC	chr2	136117869	TC	TGGCCCCCCCCCCCCC	2318840	VQSRTrancheINDEL99.95to100.00	0	none	3.6999999999999985e-5	0	0	3.6999999999999985e-5
chr2-136117869-TC-TGGCCCCCCCCCCCCCC	chr2	136117869	TC	TGGCCCCCCCCCCCCCC	2318840	VQSRTrancheINDEL99.95to100.00	0	none	3.6999999999999985e-5	0	0	3.6999999999999985e-5
chr2-136117869-TC-TGGCCCCCCCCCCCCCCCC	chr2	136117869	TC	TGGCCCCCCCCCCCCCCCC	2318840	VQSRTrancheINDEL99.95to100.00	0	none	9e-6	0	0	9e-6
chr2-136117869-TC-TGGCGCCCCCCCCCCC	chr2	136117869	TC	TGGCGCCCCCCCCCCC	2318840	VQSRTrancheINDEL99.95to100.00	0	none	0	0	0	1e-6
chr2-136117869-TC-TGGCGGCCCCCCCCCCC	chr2	136117869	TC	TGGCGGCCCCCCCCCCC	2318840	VQSRTrancheINDEL99.95to100.00	0	none	0	0	0	1e-6
chr2-136117869-TC-TGGCGGCCCCCCCCCCCCC	chr2	136117869	TC	TGGCGGCCCCCCCCCCCCC	2318840	VQSRTrancheINDEL99.95to100.00	0	none	0	0	0	1e-6
chr2-136117869-TC-TGGGC	chr2	136117869	TC	TGGGC	2318840	VQSRTrancheINDEL99.95to100.00	0	none	9e-6	0	0	9e-6
chr2-136117869-TC-TGGGCC	chr2	136117869	TC	TGGGCC	2318840	VQSRTrancheINDEL99.95to100.00	0	none	0	0	0	1e-6
chr2-136117869-TC-TGGGCCC	chr2	136117869	TC	TGGGCCC	2318840	VQSRTrancheINDEL99.95to100.00	0	none	2.2000000000000003e-5	0	0	2.2000000000000003e-5
chr2-136117869-TC-TGGGCCCC	chr2	136117869	TC	TGGGCCCC	2318840	VQSRTrancheINDEL99.95to100.00	0	none	0	0	0	1e-6
chr2-136117869-TC-TGGGCCCCC	chr2	136117869	TC	TGGGCCCCC	2318840	VQSRTrancheINDEL99.95to100.00	0	none	0	0	0	1e-6
chr2-136117869-TC-TGGGCCCCCCC	chr2	136117869	TC	TGGGCCCCCCC	2318840	VQSRTrancheINDEL99.95to100.00	0	none	9e-6	0	0	9e-6
chr2-136117869-TC-TGGGCCCCCCCC	chr2	136117869	TC	TGGGCCCCCCCC	2318840	VQSRTrancheINDEL99.95to100.00	0	none	6.999999999999998e-5	0	0	6.999999999999998e-5
chr2-136117869-TC-TGGGCCCCCCCCC	chr2	136117869	TC	TGGGCCCCCCCCC	2318840	VQSRTrancheINDEL99.95to100.00	0	none	1.27e-4	0	0	1.27e-4
chr2-136117869-TC-TGGGCCCCCCCCCC	chr2	136117869	TC	TGGGCCCCCCCCCC	2318840	VQSRTrancheINDEL99.95to100.00	0	none	4.710000000000004e-4	0	0	4.710000000000004e-4
chr2-136117869-TC-TGGGCCCCCCCCCCC	chr2	136117869	TC	TGGGCCCCCCCCCCC	2318840	VQSRTrancheINDEL99.95to100.00	0	none	8.420000000000002e-4	0	0	8.420000000000002e-4
chr2-136117869-TC-TGGGCCCCCCCCCCCC	chr2	136117869	TC	TGGGCCCCCCCCCCCC	2318840	VQSRTrancheINDEL99.95to100.00	0	none	3.810000000000003e-4	0	0	3.810000000000003e-4
chr2-136117869-TC-TGGGCCCCCCCCCCCCC	chr2	136117869	TC	TGGGCCCCCCCCCCCCC	2318840	VQSRTrancheINDEL99.95to100.00	0	none	5.850000000000005e-4	0	0	5.850000000000005e-4
chr2-136117869-TC-TGGGCCCCCCCCCCCCCC	chr2	136117869	TC	TGGGCCCCCCCCCCCCCC	2318840	VQSRTrancheINDEL99.95to100.00	0	none	6.999999999999998e-5	0	0	6.999999999999998e-5
chr2-136117869-TC-TGGGCCCCCCCCCCCCCCC	chr2	136117869	TC	TGGGCCCCCCCCCCCCCCC	2318840	VQSRTrancheINDEL99.95to100.00	0	none	2.2000000000000003e-5	0	0	2.2000000000000003e-5
chr2-136117869-TC-TGGGCGCCCCC	chr2	136117869	TC	TGGGCGCCCCC	2318840	VQSRTrancheINDEL99.95to100.00	0	none	0	0	0	1e-6
chr2-136117869-TC-TGGGCGCCCCCCCCC	chr2	136117869	TC	TGGGCGCCCCCCCCC	2318840	VQSRTrancheINDEL99.95to100.00	0	none	9e-6	0	0	9e-6
chr2-136117869-TC-TGGGCGCCCCCCCCCCC	chr2	136117869	TC	TGGGCGCCCCCCCCCCC	2318840	VQSRTrancheINDEL99.95to100.00	0	none	2.2000000000000003e-5	0	0	2.2000000000000003e-5
chr2-136117869-TC-TGGGCGCCCCCCCCCCCCCC	chr2	136117869	TC	TGGGCGCCCCCCCCCCCCCC	2318840	VQSRTrancheINDEL99.95to100.00	0	none	9e-6	0	0	9e-6
chr2-136117869-TC-TGGGCGGCCCCCCCCC	chr2	136117869	TC	TGGGCGGCCCCCCCCC	2318840	VQSRTrancheINDEL99.95to100.00	0	none	9e-6	0	0	9e-6
chr2-136117869-TC-TGGGCGGCCCCCCCCCC	chr2	136117869	TC	TGGGCGGCCCCCCCCCC	2318840	VQSRTrancheINDEL99.95to100.00	0	none	2.2000000000000003e-5	0	0	2.2000000000000003e-5
chr2-136117869-TC-TGGGCGGGGCCCCCCCCCC	chr2	136117869	TC	TGGGCGGGGCCCCCCCCCC	2318840	VQSRTrancheINDEL99.95to100.00	0	none	0	0	0	1e-6
chr2-136117869-TC-TGGGGC	chr2	136117869	TC	TGGGGC	2318840	VQSRTrancheINDEL99.95to100.00	0	none	6.540000000000003e-4	0	0	6.540000000000003e-4
chr2-136117869-TC-TGGGGCC	chr2	136117869	TC	TGGGGCC	2318840	VQSRTrancheINDEL99.95to100.00	0	none	5.2999999999999994e-5	0	0	5.2999999999999994e-5
chr2-136117869-TC-TGGGGCCC	chr2	136117869	TC	TGGGGCCC	2318840	VQSRTrancheINDEL99.95to100.00	0	none	3.6999999999999985e-5	0	0	3.6999999999999985e-5
chr2-136117869-TC-TGGGGCCCC	chr2	136117869	TC	TGGGGCCCC	2318840	VQSRTrancheINDEL99.95to100.00	0	none	9e-6	0	0	9e-6
chr2-136117869-TC-TGGGGCCCCACCCC	chr2	136117869	TC	TGGGGCCCCACCCC	2318840	VQSRTrancheINDEL99.95to100.00	0	none	9e-6	0	0	9e-6
chr2-136117869-TC-TGGGGCCCCC	chr2	136117869	TC	TGGGGCCCCC	2318840	VQSRTrancheINDEL99.95to100.00	0	none	2.2000000000000003e-5	0	0	2.2000000000000003e-5
chr2-136117869-TC-TGGGGCCCCCACCCCACC	chr2	136117869	TC	TGGGGCCCCCACCCCACC	2318840	VQSRTrancheINDEL99.95to100.00	0	none	0	0	0	1e-6
chr2-136117869-TC-TGGGGCCCCCC	chr2	136117869	TC	TGGGGCCCCCC	2318840	VQSRTrancheINDEL99.95to100.00	0	none	9e-6	0	0	9e-6
chr2-136117869-TC-TGGGGCCCCCCC	chr2	136117869	TC	TGGGGCCCCCCC	2318840	VQSRTrancheINDEL99.95to100.00	0	none	6.999999999999998e-5	0	0	6.999999999999998e-5
chr2-136117869-TC-TGGGGCCCCCCCC	chr2	136117869	TC	TGGGGCCCCCCCC	2318840	VQSRTrancheINDEL99.95to100.00	0	none	1.27e-4	0	0	1.27e-4
chr2-136117869-TC-TGGGGCCCCCCCCC	chr2	136117869	TC	TGGGGCCCCCCCCC	2318840	VQSRTrancheINDEL99.95to100.00	0	none	6.310000000000003e-4	0	0	6.310000000000003e-4
chr2-136117869-TC-TGGGGCCCCCCCCCC	chr2	136117869	TC	TGGGGCCCCCCCCCC	2318840	VQSRTrancheINDEL99.95to100.00	0	none	0.00144299999999999	0	0	0.00144299999999999
chr2-136117869-TC-TGGGGCCCCCCCCCCC	chr2	136117869	TC	TGGGGCCCCCCCCCCC	2318840	VQSRTrancheINDEL99.95to100.00	0	none	0.002406	0	0	0.002406
chr2-136117869-TC-TGGGGCCCCCCCCCCCC	chr2	136117869	TC	TGGGGCCCCCCCCCCCC	2318840	VQSRTrancheINDEL99.95to100.00	0	none	0.00193399999999999	0	0	0.00193399999999999
chr2-136117869-TC-TGGGGCCCCCCCCCCCCC	chr2	136117869	TC	TGGGGCCCCCCCCCCCCC	2318840	VQSRTrancheINDEL99.95to100.00	0	none	0.00154099999999999	0	0	0.00154099999999999
chr2-136117869-TC-TGGGGCCCCCCCCCCCCCC	chr2	136117869	TC	TGGGGCCCCCCCCCCCCCC	2318840	VQSRTrancheINDEL99.95to100.00	0	none	4.480000000000004e-4	0	0	4.480000000000004e-4
chr2-136117869-TC-TGGGGCCCCCCCCCCCCCCC	chr2	136117869	TC	TGGGGCCCCCCCCCCCCCCC	2318840	VQSRTrancheINDEL99.95to100.00	0	none	2.2000000000000003e-5	0	0	2.2000000000000003e-5
chr2-136117869-TC-TGGGGCCCCCCCCCCCCCCCC	chr2	136117869	TC	TGGGGCCCCCCCCCCCCCCCC	2318840	VQSRTrancheINDEL99.95to100.00	0	none	9e-6	0	0	9e-6
chr2-136117869-TC-TGGGGCCCCCCCCCCCCCCCCCC	chr2	136117869	TC	TGGGGCCCCCCCCCCCCCCCCCC	2318840	VQSRTrancheINDEL99.95to100.00	0	none	9e-6	0	0	9e-6
chr2-136117869-TC-TGGGGCGC	chr2	136117869	TC	TGGGGCGC	2318840	VQSRTrancheINDEL99.95to100.00	0	none	0	0	0	1e-6
chr2-136117869-TC-TGGGGCGCCCCCCCC	chr2	136117869	TC	TGGGGCGCCCCCCCC	2318840	VQSRTrancheINDEL99.95to100.00	0	none	9e-6	0	0	9e-6
chr2-136117869-TC-TGGGGCGCCCCCCCCCCC	chr2	136117869	TC	TGGGGCGCCCCCCCCCCC	2318840	VQSRTrancheINDEL99.95to100.00	0	none	0	0	0	1e-6
chr2-136117869-TC-TGGGGCGGCCCCCCCCC	chr2	136117869	TC	TGGGGCGGCCCCCCCCC	2318840	VQSRTrancheINDEL99.95to100.00	0	none	0	0	0	1e-6
chr2-136117869-TC-TGGGGGC	chr2	136117869	TC	TGGGGGC	2318840	VQSRTrancheINDEL99.95to100.00	0	none	7.710000000000004e-4	0	0	7.710000000000004e-4
chr2-136117869-TC-TGGGGGCC	chr2	136117869	TC	TGGGGGCC	2318840	VQSRTrancheINDEL99.95to100.00	0	none	6.999999999999998e-5	0	0	6.999999999999998e-5
chr2-136117869-TC-TGGGGGCCC	chr2	136117869	TC	TGGGGGCCC	2318840	VQSRTrancheINDEL99.95to100.00	0	none	8.9e-5	0	0	8.9e-5
chr2-136117869-TC-TGGGGGCCCC	chr2	136117869	TC	TGGGGGCCCC	2318840	VQSRTrancheINDEL99.95to100.00	0	none	1.87e-4	0	0	1.87e-4
chr2-136117869-TC-TGGGGGCCCCC	chr2	136117869	TC	TGGGGGCCCCC	2318840	VQSRTrancheINDEL99.95to100.00	0	none	1.27e-4	0	0	1.27e-4
chr2-136117869-TC-TGGGGGCCCCCC	chr2	136117869	TC	TGGGGGCCCCCC	2318840	VQSRTrancheINDEL99.95to100.00	0	none	0	0	0	1e-6
chr2-136117869-TC-TGGGGGCCCCCCC	chr2	136117869	TC	TGGGGGCCCCCCC	2318840	VQSRTrancheINDEL99.95to100.00	0	none	8.9e-5	0	0	8.9e-5
chr2-136117869-TC-TGGGGGCCCCCCCC	chr2	136117869	TC	TGGGGGCCCCCCCC	2318840	VQSRTrancheINDEL99.95to100.00	0	none	3.810000000000003e-4	0	0	3.810000000000003e-4
chr2-136117869-TC-TGGGGGCCCCCCCCC	chr2	136117869	TC	TGGGGGCCCCCCCCC	2318840	VQSRTrancheINDEL99.95to100.00	0	none	9.130000000000004e-4	0	0	9.130000000000004e-4
chr2-136117869-TC-TGGGGGCCCCCCCCCC	chr2	136117869	TC	TGGGGGCCCCCCCCCC	2318840	VQSRTrancheINDEL99.95to100.00	0	none	0.002531	0	0	0.002531
chr2-136117869-TC-TGGGGGCCCCCCCCCCC	chr2	136117869	TC	TGGGGGCCCCCCCCCCC	2318840	VQSRTrancheINDEL99.95to100.00	0	none	0.002957	0	0	0.002957
chr2-136117869-TC-TGGGGGCCCCCCCCCCCC	chr2	136117869	TC	TGGGGGCCCCCCCCCCCC	2318840	VQSRTrancheINDEL99.95to100.00	0	none	0.00181099999999999	0	0	0.00181099999999999
chr2-136117869-TC-TGGGGGCCCCCCCCCCCCC	chr2	136117869	TC	TGGGGGCCCCCCCCCCCCC	2318840	VQSRTrancheINDEL99.95to100.00	0	none	0.00144299999999999	0	0	0.00144299999999999
chr2-136117869-TC-TGGGGGCCCCCCCCCCCCCC	chr2	136117869	TC	TGGGGGCCCCCCCCCCCCCC	2318840	VQSRTrancheINDEL99.95to100.00	0	none	4.480000000000004e-4	0	0	4.480000000000004e-4
chr2-136117869-TC-TGGGGGCCCCCCCCCCCCCCC	chr2	136117869	TC	TGGGGGCCCCCCCCCCCCCCC	2318840	VQSRTrancheINDEL99.95to100.00	0	none	3.6999999999999985e-5	0	0	3.6999999999999985e-5
chr2-136117869-TC-TGGGGGCCCCCCCCCCCCCCCC	chr2	136117869	TC	TGGGGGCCCCCCCCCCCCCCCC	2318840	VQSRTrancheINDEL99.95to100.00	0	none	9e-6	0	0	9e-6
chr2-136117869-TC-TGGGGGCCCCCCCCCCCCCCCCCCCACCAACACACACAAACAAAAAAAAAAACATAACACCCATTTTTTAGTAAGTGAGAACAACACAACAAGAACCAGGCCCCC	chr2	136117869	TC	TGGGGGCCCCCCCCCCCCCCCCCCCACCAACACACACAAACAAAAAAAAAAACATAACACCCATTTTTTAGTAAGTGAGAACAACACAACAAGAACCAGGCCCCC	2318840	VQSRTrancheINDEL99.95to100.00	0	none	9e-6	0	0	9e-6
chr2-136117869-TC-TGGGGGCGCCCCCACC	chr2	136117869	TC	TGGGGGCGCCCCCACC	2318840	VQSRTrancheINDEL99.95to100.00	0	none	9e-6	0	0	9e-6
chr2-136117869-TC-TGGGGGCGCCCCCCCCC	chr2	136117869	TC	TGGGGGCGCCCCCCCCC	2318840	VQSRTrancheINDEL99.95to100.00	0	none	0	0	0	1e-6
chr2-136117869-TC-TGGGGGCGCCCCCCCCCC	chr2	136117869	TC	TGGGGGCGCCCCCCCCCC	2318840	VQSRTrancheINDEL99.95to100.00	0	none	0	0	0	1e-6
chr2-136117869-TC-TGGGGGCGCCCCCCCCCCC	chr2	136117869	TC	TGGGGGCGCCCCCCCCCCC	2318840	VQSRTrancheINDEL99.95to100.00	0	none	9e-6	0	0	9e-6
chr2-136117869-TC-TGGGGGCGGCCCCCCCCCC	chr2	136117869	TC	TGGGGGCGGCCCCCCCCCC	2318840	VQSRTrancheINDEL99.95to100.00	0	none	9e-6	0	0	9e-6
chr2-136117869-TC-TGGGGGGC	chr2	136117869	TC	TGGGGGGC	2318840	VQSRTrancheINDEL99.95to100.00	0	none	9.610000000000004e-4	0	0	9.610000000000004e-4
chr2-136117869-TC-TGGGGGGCC	chr2	136117869	TC	TGGGGGGCC	2318840	VQSRTrancheINDEL99.95to100.00	0	none	6.999999999999998e-5	0	0	6.999999999999998e-5
chr2-136117869-TC-TGGGGGGCCC	chr2	136117869	TC	TGGGGGGCCC	2318840	VQSRTrancheINDEL99.95to100.00	0	none	1.87e-4	0	0	1.87e-4
chr2-136117869-TC-TGGGGGGCCCC	chr2	136117869	TC	TGGGGGGCCCC	2318840	VQSRTrancheINDEL99.95to100.00	0	none	6.999999999999998e-5	0	0	6.999999999999998e-5
chr2-136117869-TC-TGGGGGGCCCCC	chr2	136117869	TC	TGGGGGGCCCCC	2318840	VQSRTrancheINDEL99.95to100.00	0	none	9e-6	0	0	9e-6
chr2-136117869-TC-TGGGGGGCCCCCC	chr2	136117869	TC	TGGGGGGCCCCCC	2318840	VQSRTrancheINDEL99.95to100.00	0	none	2.2000000000000003e-5	0	0	2.2000000000000003e-5
chr2-136117869-TC-TGGGGGGCCCCCCC	chr2	136117869	TC	TGGGGGGCCCCCCC	2318840	VQSRTrancheINDEL99.95to100.00	0	none	8.9e-5	0	0	8.9e-5
chr2-136117869-TC-TGGGGGGCCCCCCCC	chr2	136117869	TC	TGGGGGGCCCCCCCC	2318840	VQSRTrancheINDEL99.95to100.00	0	none	2.500000000000001e-4	0	0	2.500000000000001e-4
chr2-136117869-TC-TGGGGGGCCCCCCCCC	chr2	136117869	TC	TGGGGGGCCCCCCCCC	2318840	VQSRTrancheINDEL99.95to100.00	0	none	9.370000000000004e-4	0	0	9.370000000000004e-4
chr2-136117869-TC-TGGGGGGCCCCCCCCCC	chr2	136117869	TC	TGGGGGGCCCCCCCCCC	2318840	VQSRTrancheINDEL99.95to100.00	0	none	0.002631	0	0	0.002631
chr2-136117869-TC-TGGGGGGCCCCCCCCCCC	chr2	136117869	TC	TGGGGGGCCCCCCCCCCC	2318840	VQSRTrancheINDEL99.95to100.00	0	none	0.002406	0	0	0.002406
chr2-136117869-TC-TGGGGGGCCCCCCCCCCCC	chr2	136117869	TC	TGGGGGGCCCCCCCCCCCC	2318840	VQSRTrancheINDEL99.95to100.00	0	none	0.001959	0	0	0.001959
chr2-136117869-TC-TGGGGGGCCCCCCCCCCCCC	chr2	136117869	TC	TGGGGGGCCCCCCCCCCCCC	2318840	VQSRTrancheINDEL99.95to100.00	0	none	0.00119999999999999	0	0	0.00119999999999999
chr2-136117869-TC-TGGGGGGCCCCCCCCCCCCCC	chr2	136117869	TC	TGGGGGGCCCCCCCCCCCCCC	2318840	VQSRTrancheINDEL99.95to100.00	0	none	2.500000000000001e-4	0	0	2.500000000000001e-4
chr2-136117869-TC-TGGGGGGCCCCCCCCCCCCCCC	chr2	136117869	TC	TGGGGGGCCCCCCCCCCCCCCC	2318840	VQSRTrancheINDEL99.95to100.00	0	none	9e-6	0	0	9e-6
chr2-136117869-TC-TGGGGGGCCCCCCCCCCCCCCCCCCCCCC	chr2	136117869	TC	TGGGGGGCCCCCCCCCCCCCCCCCCCCCC	2318840	VQSRTrancheINDEL99.95to100.00	0	none	0	0	0	1e-6
chr2-136117869-TC-TGGGGGGCCCGCCCCCCCCCC	chr2	136117869	TC	TGGGGGGCCCGCCCCCCCCCC	2318840	VQSRTrancheINDEL99.95to100.00	0	none	9e-6	0	0	9e-6
chr2-136117869-TC-TGGGGGGCGCCCCCCCC	chr2	136117869	TC	TGGGGGGCGCCCCCCCC	2318840	VQSRTrancheINDEL99.95to100.00	0	none	9e-6	0	0	9e-6
chr2-136117869-TC-TGGGGGGCGCCCCCCCCCC	chr2	136117869	TC	TGGGGGGCGCCCCCCCCCC	2318840	VQSRTrancheINDEL99.95to100.00	0	none	0	0	0	1e-6
chr2-136117869-TC-TGGGGGGCGCCCCCCCCCCC	chr2	136117869	TC	TGGGGGGCGCCCCCCCCCCC	2318840	VQSRTrancheINDEL99.95to100.00	0	none	9e-6	0	0	9e-6
chr2-136117869-TC-TGGGGGGCGGCC	chr2	136117869	TC	TGGGGGGCGGCC	2318840	VQSRTrancheINDEL99.95to100.00	0	none	0	0	0	1e-6
chr2-136117869-TC-TGGGGGGGC	chr2	136117869	TC	TGGGGGGGC	2318840	VQSRTrancheINDEL99.95to100.00	0	none	0.00156499999999999	0	0	0.00156499999999999
chr2-136117869-TC-TGGGGGGGCC	chr2	136117869	TC	TGGGGGGGCC	2318840	VQSRTrancheINDEL99.95to100.00	0	none	0	0	0	1e-6
chr2-136117869-TC-TGGGGGGGCCC	chr2	136117869	TC	TGGGGGGGCCC	2318840	VQSRTrancheINDEL99.95to100.00	0	none	3.6999999999999985e-5	0	0	3.6999999999999985e-5
chr2-136117869-TC-TGGGGGGGCCCC	chr2	136117869	TC	TGGGGGGGCCCC	2318840	VQSRTrancheINDEL99.95to100.00	0	none	2.2000000000000003e-5	0	0	2.2000000000000003e-5
chr2-136117869-TC-TGGGGGGGCCCCC	chr2	136117869	TC	TGGGGGGGCCCCC	2318840	VQSRTrancheINDEL99.95to100.00	0	none	5.2999999999999994e-5	0	0	5.2999999999999994e-5
chr2-136117869-TC-TGGGGGGGCCCCCC	chr2	136117869	TC	TGGGGGGGCCCCCC	2318840	VQSRTrancheINDEL99.95to100.00	0	none	1.87e-4	0	0	1.87e-4
chr2-136117869-TC-TGGGGGGGCCCCCCC	chr2	136117869	TC	TGGGGGGGCCCCCCC	2318840	VQSRTrancheINDEL99.95to100.00	0	none	6.999999999999998e-5	0	0	6.999999999999998e-5
chr2-136117869-TC-TGGGGGGGCCCCCCCC	chr2	136117869	TC	TGGGGGGGCCCCCCCC	2318840	VQSRTrancheINDEL99.95to100.00	0	none	3.810000000000003e-4	0	0	3.810000000000003e-4
chr2-136117869-TC-TGGGGGGGCCCCCCCCC	chr2	136117869	TC	TGGGGGGGCCCCCCCCC	2318840	VQSRTrancheINDEL99.95to100.00	0	none	6.540000000000003e-4	0	0	6.540000000000003e-4
chr2-136117869-TC-TGGGGGGGCCCCCCCCCC	chr2	136117869	TC	TGGGGGGGCCCCCCCCCC	2318840	VQSRTrancheINDEL99.95to100.00	0	none	0.00139399999999999	0	0	0.00139399999999999
chr2-136117869-TC-TGGGGGGGCCCCCCCCCCC	chr2	136117869	TC	TGGGGGGGCCCCCCCCCCC	2318840	VQSRTrancheINDEL99.95to100.00	0	none	0.00166299999999999	0	0	0.00166299999999999
chr2-136117869-TC-TGGGGGGGCCCCCCCCCCCC	chr2	136117869	TC	TGGGGGGGCCCCCCCCCCCC	2318840	VQSRTrancheINDEL99.95to100.00	0	none	9.610000000000004e-4	0	0	9.610000000000004e-4
chr2-136117869-TC-TGGGGGGGCCCCCCCCCCCCC	chr2	136117869	TC	TGGGGGGGCCCCCCCCCCCCC	2318840	VQSRTrancheINDEL99.95to100.00	0	none	4.480000000000004e-4	0	0	4.480000000000004e-4
chr2-136117869-TC-TGGGGGGGCCCCCCCCCCCCCC	chr2	136117869	TC	TGGGGGGGCCCCCCCCCCCCCC	2318840	VQSRTrancheINDEL99.95to100.00	0	none	2.08e-4	0	0	2.08e-4
chr2-136117869-TC-TGGGGGGGCCCCCCCCCCCCCCC	chr2	136117869	TC	TGGGGGGGCCCCCCCCCCCCCCC	2318840	VQSRTrancheINDEL99.95to100.00	0	none	0	0	0	1e-6
chr2-136117869-TC-TGGGGGGGCCCCCCCCCCCCCCCCC	chr2	136117869	TC	TGGGGGGGCCCCCCCCCCCCCCCCC	2318840	VQSRTrancheINDEL99.95to100.00	0	none	9e-6	0	0	9e-6
chr2-136117869-TC-TGGGGGGGCGGCGCCCCCCCCCC	chr2	136117869	TC	TGGGGGGGCGGCGCCCCCCCCCC	2318840	VQSRTrancheINDEL99.95to100.00	0	none	9e-6	0	0	9e-6
chr2-136117869-TC-TGGGGGGGCGGGGGGCCCCCCCCCC	chr2	136117869	TC	TGGGGGGGCGGGGGGCCCCCCCCCC	2318840	VQSRTrancheINDEL99.95to100.00	0	none	9e-6	0	0	9e-6
chr2-136117869-TC-TGGGGGGGGC	chr2	136117869	TC	TGGGGGGGGC	2318840	VQSRTrancheINDEL99.95to100.00	0	none	8.420000000000002e-4	0	0	8.420000000000002e-4
chr2-136117869-TC-TGGGGGGGGCC	chr2	136117869	TC	TGGGGGGGGCC	2318840	VQSRTrancheINDEL99.95to100.00	0	none	3.6999999999999985e-5	0	0	3.6999999999999985e-5
chr2-136117869-TC-TGGGGGGGGCCC	chr2	136117869	TC	TGGGGGGGGCCC	2318840	VQSRTrancheINDEL99.95to100.00	0	none	0	0	0	1e-6
chr2-136117869-TC-TGGGGGGGGCCCCC	chr2	136117869	TC	TGGGGGGGGCCCCC	2318840	VQSRTrancheINDEL99.95to100.00	0	none	9e-6	0	0	9e-6
chr2-136117869-TC-TGGGGGGGGCCCCCC	chr2	136117869	TC	TGGGGGGGGCCCCCC	2318840	VQSRTrancheINDEL99.95to100.00	0	none	2.2000000000000003e-5	0	0	2.2000000000000003e-5
chr2-136117869-TC-TGGGGGGGGCCCCCCC	chr2	136117869	TC	TGGGGGGGGCCCCCCC	2318840	VQSRTrancheINDEL99.95to100.00	0	none	1.6699999999999994e-4	0	0	1.6699999999999994e-4
chr2-136117869-TC-TGGGGGGGGCCCCCCCC	chr2	136117869	TC	TGGGGGGGGCCCCCCCC	2318840	VQSRTrancheINDEL99.95to100.00	0	none	2.2899999999999996e-4	0	0	2.2899999999999996e-4
chr2-136117869-TC-TGGGGGGGGCCCCCCCCC	chr2	136117869	TC	TGGGGGGGGCCCCCCCCC	2318840	VQSRTrancheINDEL99.95to100.00	0	none	3.150000000000005e-4	0	0	3.150000000000005e-4
chr2-136117869-TC-TGGGGGGGGCCCCCCCCCC	chr2	136117869	TC	TGGGGGGGGCCCCCCCCCC	2318840	VQSRTrancheINDEL99.95to100.00	0	none	7.240000000000005e-4	0	0	7.240000000000005e-4
chr2-136117869-TC-TGGGGGGGGCCCCCCCCCCC	chr2	136117869	TC	TGGGGGGGGCCCCCCCCCCC	2318840	VQSRTrancheINDEL99.95to100.00	0	none	7.710000000000004e-4	0	0	7.710000000000004e-4
chr2-136117869-TC-TGGGGGGGGCCCCCCCCCCCC	chr2	136117869	TC	TGGGGGGGGCCCCCCCCCCCC	2318840	VQSRTrancheINDEL99.95to100.00	0	none	6.540000000000003e-4	0	0	6.540000000000003e-4
chr2-136117869-TC-TGGGGGGGGCCCCCCCCCCCCC	chr2	136117869	TC	TGGGGGGGGCCCCCCCCCCCCC	2318840	VQSRTrancheINDEL99.95to100.00	0	none	2.93e-4	0	0	2.93e-4
chr2-136117869-TC-TGGGGGGGGCCCCCCCCCCCCCC	chr2	136117869	TC	TGGGGGGGGCCCCCCCCCCCCCC	2318840	VQSRTrancheINDEL99.95to100.00	0	none	8.9e-5	0	0	8.9e-5
chr2-136117869-TC-TGGGGGGGGCCCCCCCCCCCCCCCC	chr2	136117869	TC	TGGGGGGGGCCCCCCCCCCCCCCCC	2318840	VQSRTrancheINDEL99.95to100.00	0	none	9e-6	0	0	9e-6
chr2-136117869-TC-TGGGGGGGGCGCCCCCCCCCCCC	chr2	136117869	TC	TGGGGGGGGCGCCCCCCCCCCCC	2318840	VQSRTrancheINDEL99.95to100.00	0	none	9e-6	0	0	9e-6
chr2-136117869-TC-TGGGGGGGGGC	chr2	136117869	TC	TGGGGGGGGGC	2318840	VQSRTrancheINDEL99.95to100.00	0	none	0.00100799999999999	0	0	0.00100799999999999
chr2-136117869-TC-TGGGGGGGGGCC	chr2	136117869	TC	TGGGGGGGGGCC	2318840	VQSRTrancheINDEL99.95to100.00	0	none	3.6999999999999985e-5	0	0	3.6999999999999985e-5
chr2-136117869-TC-TGGGGGGGGGCCC	chr2	136117869	TC	TGGGGGGGGGCCC	2318840	VQSRTrancheINDEL99.95to100.00	0	none	2.2000000000000003e-5	0	0	2.2000000000000003e-5
chr2-136117869-TC-TGGGGGGGGGCCCC	chr2	136117869	TC	TGGGGGGGGGCCCC	2318840	VQSRTrancheINDEL99.95to100.00	0	none	0	0	0	1e-6
chr2-136117869-TC-TGGGGGGGGGCCCCC	chr2	136117869	TC	TGGGGGGGGGCCCCC	2318840	VQSRTrancheINDEL99.95to100.00	0	none	9e-6	0	0	9e-6
chr2-136117869-TC-TGGGGGGGGGCCCCCC	chr2	136117869	TC	TGGGGGGGGGCCCCCC	2318840	VQSRTrancheINDEL99.95to100.00	0	none	9e-6	0	0	9e-6
chr2-136117869-TC-TGGGGGGGGGCCCCCCC	chr2	136117869	TC	TGGGGGGGGGCCCCCCC	2318840	VQSRTrancheINDEL99.95to100.00	0	none	3.6999999999999985e-5	0	0	3.6999999999999985e-5
chr2-136117869-TC-TGGGGGGGGGCCCCCCCC	chr2	136117869	TC	TGGGGGGGGGCCCCCCCC	2318840	VQSRTrancheINDEL99.95to100.00	0	none	1.27e-4	0	0	1.27e-4
chr2-136117869-TC-TGGGGGGGGGCCCCCCCCC	chr2	136117869	TC	TGGGGGGGGGCCCCCCCCC	2318840	VQSRTrancheINDEL99.95to100.00	0	none	4.03e-4	0	0	4.03e-4
chr2-136117869-TC-TGGGGGGGGGCCCCCCCCCC	chr2	136117869	TC	TGGGGGGGGGCCCCCCCCCC	2318840	VQSRTrancheINDEL99.95to100.00	0	none	4.710000000000004e-4	0	0	4.710000000000004e-4
chr2-136117869-TC-TGGGGGGGGGCCCCCCCCCCC	chr2	136117869	TC	TGGGGGGGGGCCCCCCCCCCC	2318840	VQSRTrancheINDEL99.95to100.00	0	none	7.010000000000006e-4	0	0	7.010000000000006e-4
chr2-136117869-TC-TGGGGGGGGGCCCCCCCCCCCC	chr2	136117869	TC	TGGGGGGGGGCCCCCCCCCCCC	2318840	VQSRTrancheINDEL99.95to100.00	0	none	5.160000000000003e-4	0	0	5.160000000000003e-4
chr2-136117869-TC-TGGGGGGGGGCCCCCCCCCCCCC	chr2	136117869	TC	TGGGGGGGGGCCCCCCCCCCCCC	2318840	VQSRTrancheINDEL99.95to100.00	0	none	2.93e-4	0	0	2.93e-4
chr2-136117869-TC-TGGGGGGGGGCCCCCCCCCCCCCC	chr2	136117869	TC	TGGGGGGGGGCCCCCCCCCCCCCC	2318840	VQSRTrancheINDEL99.95to100.00	0	none	6.999999999999998e-5	0	0	6.999999999999998e-5
chr2-136117869-TC-TGGGGGGGGGCCCCCCCCCCCCCCC	chr2	136117869	TC	TGGGGGGGGGCCCCCCCCCCCCCCC	2318840	VQSRTrancheINDEL99.95to100.00	0	none	9e-6	0	0	9e-6
chr2-136117869-TC-TGGGGGGGGGCGGCCCCCCCCCCC	chr2	136117869	TC	TGGGGGGGGGCGGCCCCCCCCCCC	2318840	VQSRTrancheINDEL99.95to100.00	0	none	0	0	0	1e-6
chr2-136117869-TC-TGGGGGGGGGGC	chr2	136117869	TC	TGGGGGGGGGGC	2318840	VQSRTrancheINDEL99.95to100.00	0	none	8.66e-4	0	0	8.66e-4
chr2-136117869-TC-TGGGGGGGGGGCC	chr2	136117869	TC	TGGGGGGGGGGCC	2318840	VQSRTrancheINDEL99.95to100.00	0	none	0	0	0	1e-6
chr2-136117869-TC-TGGGGGGGGGGCCC	chr2	136117869	TC	TGGGGGGGGGGCCC	2318840	VQSRTrancheINDEL99.95to100.00	0	none	3.6999999999999985e-5	0	0	3.6999999999999985e-5
chr2-136117869-TC-TGGGGGGGGGGCCCCCCC	chr2	136117869	TC	TGGGGGGGGGGCCCCCCC	2318840	VQSRTrancheINDEL99.95to100.00	0	none	9e-6	0	0	9e-6
chr2-136117869-TC-TGGGGGGGGGGCCCCCCCC	chr2	136117869	TC	TGGGGGGGGGGCCCCCCCC	2318840	VQSRTrancheINDEL99.95to100.00	0	none	2.2000000000000003e-5	0	0	2.2000000000000003e-5
chr2-136117869-TC-TGGGGGGGGGGCCCCCCCCC	chr2	136117869	TC	TGGGGGGGGGGCCCCCCCCC	2318840	VQSRTrancheINDEL99.95to100.00	0	none	3.6999999999999985e-5	0	0	3.6999999999999985e-5
chr2-136117869-TC-TGGGGGGGGGGCCCCCCCCCC	chr2	136117869	TC	TGGGGGGGGGGCCCCCCCCCC	2318840	VQSRTrancheINDEL99.95to100.00	0	none	3.3700000000000044e-4	0	0	3.3700000000000044e-4
chr2-136117869-TC-TGGGGGGGGGGCCCCCCCCCCC	chr2	136117869	TC	TGGGGGGGGGGCCCCCCCCCCC	2318840	VQSRTrancheINDEL99.95to100.00	0	none	4.940000000000003e-4	0	0	4.940000000000003e-4
chr2-136117869-TC-TGGGGGGGGGGCCCCCCCCCCCC	chr2	136117869	TC	TGGGGGGGGGGCCCCCCCCCCCC	2318840	VQSRTrancheINDEL99.95to100.00	0	none	2.08e-4	0	0	2.08e-4
chr2-136117869-TC-TGGGGGGGGGGCCCCCCCCCCCCC	chr2	136117869	TC	TGGGGGGGGGGCCCCCCCCCCCCC	2318840	VQSRTrancheINDEL99.95to100.00	0	none	8.9e-5	0	0	8.9e-5
chr2-136117869-TC-TGGGGGGGGGGCCCCCCCCCCCCCC	chr2	136117869	TC	TGGGGGGGGGGCCCCCCCCCCCCCC	2318840	VQSRTrancheINDEL99.95to100.00	0	none	9e-6	0	0	9e-6
chr2-136117869-TC-TGGGGGGGGGGCCCCCCCCCCCCCCC	chr2	136117869	TC	TGGGGGGGGGGCCCCCCCCCCCCCCC	2318840	VQSRTrancheINDEL99.95to100.00	0	none	5.2999999999999994e-5	0	0	5.2999999999999994e-5
chr2-136117869-TC-TGGGGGGGGGGCCCCCCCCCCCCCCCCCC	chr2	136117869	TC	TGGGGGGGGGGCCCCCCCCCCCCCCCCCC	2318840	VQSRTrancheINDEL99.95to100.00	0	none	9e-6	0	0	9e-6
chr2-136117869-TC-TGGGGGGGGGGGC	chr2	136117869	TC	TGGGGGGGGGGGC	2318840	VQSRTrancheINDEL99.95to100.00	0	none	8.890000000000005e-4	0	0	8.890000000000005e-4
chr2-136117869-TC-TGGGGGGGGGGGCC	chr2	136117869	TC	TGGGGGGGGGGGCC	2318840	VQSRTrancheINDEL99.95to100.00	0	none	0	0	0	1e-6
chr2-136117869-TC-TGGGGGGGGGGGCCC	chr2	136117869	TC	TGGGGGGGGGGGCCC	2318840	VQSRTrancheINDEL99.95to100.00	0	none	9e-6	0	0	9e-6
chr2-136117869-TC-TGGGGGGGGGGGCCCCCC	chr2	136117869	TC	TGGGGGGGGGGGCCCCCC	2318840	VQSRTrancheINDEL99.95to100.00	0	none	9e-6	0	0	9e-6
chr2-136117869-TC-TGGGGGGGGGGGCCCCCCCC	chr2	136117869	TC	TGGGGGGGGGGGCCCCCCCC	2318840	VQSRTrancheINDEL99.95to100.00	0	none	6.999999999999998e-5	0	0	6.999999999999998e-5
chr2-136117869-TC-TGGGGGGGGGGGCCCCCCCCC	chr2	136117869	TC	TGGGGGGGGGGGCCCCCCCCC	2318840	VQSRTrancheINDEL99.95to100.00	0	none	6.999999999999998e-5	0	0	6.999999999999998e-5
chr2-136117869-TC-TGGGGGGGGGGGCCCCCCCCCC	chr2	136117869	TC	TGGGGGGGGGGGCCCCCCCCCC	2318840	VQSRTrancheINDEL99.95to100.00	0	none	8.9e-5	0	0	8.9e-5
chr2-136117869-TC-TGGGGGGGGGGGCCCCCCCCCCC	chr2	136117869	TC	TGGGGGGGGGGGCCCCCCCCCCC	2318840	VQSRTrancheINDEL99.95to100.00	0	none	2.720000000000003e-4	0	0	2.720000000000003e-4
chr2-136117869-TC-TGGGGGGGGGGGCCCCCCCCCCCC	chr2	136117869	TC	TGGGGGGGGGGGCCCCCCCCCCCC	2318840	VQSRTrancheINDEL99.95to100.00	0	none	2.720000000000003e-4	0	0	2.720000000000003e-4
chr2-136117869-TC-TGGGGGGGGGGGCCCCCCCCCCCCC	chr2	136117869	TC	TGGGGGGGGGGGCCCCCCCCCCCCC	2318840	VQSRTrancheINDEL99.95to100.00	0	none	8.9e-5	0	0	8.9e-5
chr2-136117869-TC-TGGGGGGGGGGGCCCCCCCCCCCCCC	chr2	136117869	TC	TGGGGGGGGGGGCCCCCCCCCCCCCC	2318840	VQSRTrancheINDEL99.95to100.00	0	none	0	0	0	1e-6
chr2-136117869-TC-TGGGGGGGGGGGCCCCCCCCCCCCCCC	chr2	136117869	TC	TGGGGGGGGGGGCCCCCCCCCCCCCCC	2318840	VQSRTrancheINDEL99.95to100.00	0	none	9e-6	0	0	9e-6
chr2-136117869-TC-TGGGGGGGGGGGCGCCCCCCCCCCCC	chr2	136117869	TC	TGGGGGGGGGGGCGCCCCCCCCCCCC	2318840	VQSRTrancheINDEL99.95to100.00	0	none	9e-6	0	0	9e-6
chr2-136117869-TC-TGGGGGGGGGGGCGGGCCCCCCCCCCCCC	chr2	136117869	TC	TGGGGGGGGGGGCGGGCCCCCCCCCCCCC	2318840	VQSRTrancheINDEL99.95to100.00	0	none	9e-6	0	0	9e-6
chr2-136117869-TC-TGGGGGGGGGGGGC	chr2	136117869	TC	TGGGGGGGGGGGGC	2318840	VQSRTrancheINDEL99.95to100.00	0	none	2.93e-4	0	0	2.93e-4
chr2-136117869-TC-TGGGGGGGGGGGGCC	chr2	136117869	TC	TGGGGGGGGGGGGCC	2318840	VQSRTrancheINDEL99.95to100.00	0	none	0	0	0	1e-6
chr2-136117869-TC-TGGGGGGGGGGGGCCC	chr2	136117869	TC	TGGGGGGGGGGGGCCC	2318840	VQSRTrancheINDEL99.95to100.00	0	none	3.6999999999999985e-5	0	0	3.6999999999999985e-5
chr2-136117869-TC-TGGGGGGGGGGGGCCCC	chr2	136117869	TC	TGGGGGGGGGGGGCCCC	2318840	VQSRTrancheINDEL99.95to100.00	0	none	2.2000000000000003e-5	0	0	2.2000000000000003e-5
chr2-136117869-TC-TGGGGGGGGGGGGCCCCCCCC	chr2	136117869	TC	TGGGGGGGGGGGGCCCCCCCC	2318840	VQSRTrancheINDEL99.95to100.00	0	none	0	0	0	1e-6
chr2-136117869-TC-TGGGGGGGGGGGGCCCCCCCCC	chr2	136117869	TC	TGGGGGGGGGGGGCCCCCCCCC	2318840	VQSRTrancheINDEL99.95to100.00	0	none	2.2000000000000003e-5	0	0	2.2000000000000003e-5
chr2-136117869-TC-TGGGGGGGGGGGGCCCCCCCCCC	chr2	136117869	TC	TGGGGGGGGGGGGCCCCCCCCCC	2318840	VQSRTrancheINDEL99.95to100.00	0	none	1.6699999999999994e-4	0	0	1.6699999999999994e-4
chr2-136117869-TC-TGGGGGGGGGGGGCCCCCCCCCCC	chr2	136117869	TC	TGGGGGGGGGGGGCCCCCCCCCCC	2318840	VQSRTrancheINDEL99.95to100.00	0	none	2.08e-4	0	0	2.08e-4
chr2-136117869-TC-TGGGGGGGGGGGGCCCCCCCCCCCC	chr2	136117869	TC	TGGGGGGGGGGGGCCCCCCCCCCCC	2318840	VQSRTrancheINDEL99.95to100.00	0	none	5.2999999999999994e-5	0	0	5.2999999999999994e-5
chr2-136117869-TC-TGGGGGGGGGGGGCCCCCCCCCCCCC	chr2	136117869	TC	TGGGGGGGGGGGGCCCCCCCCCCCCC	2318840	VQSRTrancheINDEL99.95to100.00	0	none	3.6999999999999985e-5	0	0	3.6999999999999985e-5
chr2-136117869-TC-TGGGGGGGGGGGGCCCCCCCCCCCCCC	chr2	136117869	TC	TGGGGGGGGGGGGCCCCCCCCCCCCCC	2318840	VQSRTrancheINDEL99.95to100.00	0	none	0	0	0	1e-6
chr2-136117869-TC-TGGGGGGGGGGGGCGCCCCCCCCCCC	chr2	136117869	TC	TGGGGGGGGGGGGCGCCCCCCCCCCC	2318840	VQSRTrancheINDEL99.95to100.00	0	none	9e-6	0	0	9e-6
chr2-136117869-TC-TGGGGGGGGGGGGGC	chr2	136117869	TC	TGGGGGGGGGGGGGC	2318840	VQSRTrancheINDEL99.95to100.00	0	none	3.6999999999999985e-5	0	0	3.6999999999999985e-5
chr2-136117869-TC-TGGGGGGGGGGGGGCC	chr2	136117869	TC	TGGGGGGGGGGGGGCC	2318840	VQSRTrancheINDEL99.95to100.00	0	none	2.2000000000000003e-5	0	0	2.2000000000000003e-5
chr2-136117869-TC-TGGGGGGGGGGGGGCCCC	chr2	136117869	TC	TGGGGGGGGGGGGGCCCC	2318840	VQSRTrancheINDEL99.95to100.00	0	none	0	0	0	1e-6
chr2-136117869-TC-TGGGGGGGGGGGGGCCCCC	chr2	136117869	TC	TGGGGGGGGGGGGGCCCCC	2318840	VQSRTrancheINDEL99.95to100.00	0	none	9e-6	0	0	9e-6
chr2-136117869-TC-TGGGGGGGGGGGGGCCCCCCC	chr2	136117869	TC	TGGGGGGGGGGGGGCCCCCCC	2318840	VQSRTrancheINDEL99.95to100.00	0	none	9e-6	0	0	9e-6
chr2-136117869-TC-TGGGGGGGGGGGGGCCCCCCCC	chr2	136117869	TC	TGGGGGGGGGGGGGCCCCCCCC	2318840	VQSRTrancheINDEL99.95to100.00	0	none	2.2000000000000003e-5	0	0	2.2000000000000003e-5
chr2-136117869-TC-TGGGGGGGGGGGGGCCCCCCCCCC	chr2	136117869	TC	TGGGGGGGGGGGGGCCCCCCCCCC	2318840	VQSRTrancheINDEL99.95to100.00	0	none	1.27e-4	0	0	1.27e-4
chr2-136117869-TC-TGGGGGGGGGGGGGCCCCCCCCCCC	chr2	136117869	TC	TGGGGGGGGGGGGGCCCCCCCCCCC	2318840	VQSRTrancheINDEL99.95to100.00	0	none	0	0	0	1e-6
chr2-136117869-TC-TGGGGGGGGGGGGGCCCCCCCCCCCC	chr2	136117869	TC	TGGGGGGGGGGGGGCCCCCCCCCCCC	2318840	VQSRTrancheINDEL99.95to100.00	0	none	1.27e-4	0	0	1.27e-4
chr2-136117869-TC-TGGGGGGGGGGGGGCCCCCCCCCCCCC	chr2	136117869	TC	TGGGGGGGGGGGGGCCCCCCCCCCCCC	2318840	VQSRTrancheINDEL99.95to100.00	0	none	2.2000000000000003e-5	0	0	2.2000000000000003e-5
chr2-136117869-TC-TGGGGGGGGGGGGGCCCCCCCCCCCCCC	chr2	136117869	TC	TGGGGGGGGGGGGGCCCCCCCCCCCCCC	2318840	VQSRTrancheINDEL99.95to100.00	0	none	0	0	0	1e-6
chr2-136117869-TC-TGGGGGGGGGGGGGCGCCCCCCCCC	chr2	136117869	TC	TGGGGGGGGGGGGGCGCCCCCCCCC	2318840	VQSRTrancheINDEL99.95to100.00	0	none	9e-6	0	0	9e-6
chr2-136117869-TC-TGGGGGGGGGGGGGGC	chr2	136117869	TC	TGGGGGGGGGGGGGGC	2318840	VQSRTrancheINDEL99.95to100.00	0	none	1.47e-4	0	0	1.47e-4
chr2-136117869-TC-TGGGGGGGGGGGGGGCC	chr2	136117869	TC	TGGGGGGGGGGGGGGCC	2318840	VQSRTrancheINDEL99.95to100.00	0	none	0	0	0	1e-6
chr2-136117869-TC-TGGGGGGGGGGGGGGCCCCCC	chr2	136117869	TC	TGGGGGGGGGGGGGGCCCCCC	2318840	VQSRTrancheINDEL99.95to100.00	0	none	0	0	0	1e-6
chr2-136117869-TC-TGGGGGGGGGGGGGGCCCCCCCCC	chr2	136117869	TC	TGGGGGGGGGGGGGGCCCCCCCCC	2318840	VQSRTrancheINDEL99.95to100.00	0	none	5.2999999999999994e-5	0	0	5.2999999999999994e-5
chr2-136117869-TC-TGGGGGGGGGGGGGGCCCCCCCCCC	chr2	136117869	TC	TGGGGGGGGGGGGGGCCCCCCCCCC	2318840	VQSRTrancheINDEL99.95to100.00	0	none	9e-6	0	0	9e-6
chr2-136117869-TC-TGGGGGGGGGGGGGGCCCCCCCCCCCC	chr2	136117869	TC	TGGGGGGGGGGGGGGCCCCCCCCCCCC	2318840	VQSRTrancheINDEL99.95to100.00	0	none	2.2000000000000003e-5	0	0	2.2000000000000003e-5
chr2-136117869-TC-TGGGGGGGGGGGGGGCCCCCCCCCCCCC	chr2	136117869	TC	TGGGGGGGGGGGGGGCCCCCCCCCCCCC	2318840	VQSRTrancheINDEL99.95to100.00	0	none	0	0	0	1e-6
chr2-136117869-TC-TGGGGGGGGGGGGGGCCCCCCCCCCCCCC	chr2	136117869	TC	TGGGGGGGGGGGGGGCCCCCCCCCCCCCC	2318840	VQSRTrancheINDEL99.95to100.00	0	none	0	0	0	1e-6
chr2-136117869-TC-TGGGGGGGGGGGGGGCCCCCCCCCCCCCCCC	chr2	136117869	TC	TGGGGGGGGGGGGGGCCCCCCCCCCCCCCCC	2318840	VQSRTrancheINDEL99.95to100.00	0	none	9e-6	0	0	9e-6
chr2-136117869-TC-TGGGGGGGGGGGGGGGC	chr2	136117869	TC	TGGGGGGGGGGGGGGGC	2318840	VQSRTrancheINDEL99.95to100.00	0	none	9e-6	0	0	9e-6
chr2-136117869-TC-TGGGGGGGGGGGGGGGCCCCCCCCC	chr2	136117869	TC	TGGGGGGGGGGGGGGGCCCCCCCCC	2318840	VQSRTrancheINDEL99.95to100.00	0	none	9e-6	0	0	9e-6
chr2-136117869-TC-TGGGGGGGGGGGGGGGCCCCCCCCCC	chr2	136117869	TC	TGGGGGGGGGGGGGGGCCCCCCCCCC	2318840	VQSRTrancheINDEL99.95to100.00	0	none	9e-6	0	0	9e-6
chr2-136117869-TC-TGGGGGGGGGGGGGGGCCCCCCCCCCC	chr2	136117869	TC	TGGGGGGGGGGGGGGGCCCCCCCCCCC	2318840	VQSRTrancheINDEL99.95to100.00	0	none	2.2000000000000003e-5	0	0	2.2000000000000003e-5
chr2-136117869-TC-TGGGGGGGGGGGGGGGCCCCCCCCCCCC	chr2	136117869	TC	TGGGGGGGGGGGGGGGCCCCCCCCCCCC	2318840	VQSRTrancheINDEL99.95to100.00	0	none	2.2000000000000003e-5	0	0	2.2000000000000003e-5
chr2-136117869-TC-TGGGGGGGGGGGGGGGCCCCCCCCCCCCC	chr2	136117869	TC	TGGGGGGGGGGGGGGGCCCCCCCCCCCCC	2318840	VQSRTrancheINDEL99.95to100.00	0	none	0	0	0	1e-6
chr2-136117869-TC-TGGGGGGGGGGGGGGGGC	chr2	136117869	TC	TGGGGGGGGGGGGGGGGC	2318840	VQSRTrancheINDEL99.95to100.00	0	none	3.6999999999999985e-5	0	0	3.6999999999999985e-5
chr2-136117869-TC-TGGGGGGGGGGGGGGGGCCCCC	chr2	136117869	TC	TGGGGGGGGGGGGGGGGCCCCC	2318840	VQSRTrancheINDEL99.95to100.00	0	none	9e-6	0	0	9e-6
chr2-136117869-TC-TGGGGGGGGGGGGGGGGCCCCCCC	chr2	136117869	TC	TGGGGGGGGGGGGGGGGCCCCCCC	2318840	VQSRTrancheINDEL99.95to100.00	0	none	9e-6	0	0	9e-6
chr2-136117869-TC-TGGGGGGGGGGGGGGGGCCCCCCCC	chr2	136117869	TC	TGGGGGGGGGGGGGGGGCCCCCCCC	2318840	VQSRTrancheINDEL99.95to100.00	0	none	9e-6	0	0	9e-6
chr2-136117869-TC-TGGGGGGGGGGGGGGGGCCCCCCCCC	chr2	136117869	TC	TGGGGGGGGGGGGGGGGCCCCCCCCC	2318840	VQSRTrancheINDEL99.95to100.00	0	none	2.2000000000000003e-5	0	0	2.2000000000000003e-5
chr2-136117869-TC-TGGGGGGGGGGGGGGGGCCCCCCCCCCCC	chr2	136117869	TC	TGGGGGGGGGGGGGGGGCCCCCCCCCCCC	2318840	VQSRTrancheINDEL99.95to100.00	0	none	5.2999999999999994e-5	0	0	5.2999999999999994e-5
chr2-136117869-TC-TGGGGGGGGGGGGGGGGCCCCCCCCCCCCCCC	chr2	136117869	TC	TGGGGGGGGGGGGGGGGCCCCCCCCCCCCCCC	2318840	VQSRTrancheINDEL99.95to100.00	0	none	9e-6	0	0	9e-6
chr2-136117869-TC-TGGGGGGGGGGGGGGGGGCCCCCCCCCCC	chr2	136117869	TC	TGGGGGGGGGGGGGGGGGCCCCCCCCCCC	2318840	VQSRTrancheINDEL99.95to100.00	0	none	0	0	0	1e-6
chr2-136117869-TC-TGGGGGGGGGGGGGGGGGCCCCCCCCCCCC	chr2	136117869	TC	TGGGGGGGGGGGGGGGGGCCCCCCCCCCCC	2318840	VQSRTrancheINDEL99.95to100.00	0	none	0	0	0	1e-6
chr2-136117869-TC-TGGGGGGGGGGGGGGGGGGGCC	chr2	136117869	TC	TGGGGGGGGGGGGGGGGGGGCC	2318840	VQSRTrancheINDEL99.95to100.00	0	none	0	0	0	1e-6
chr2-136117869-TC-TGGGGGGGGGGGGGGGGGGGCCCC	chr2	136117869	TC	TGGGGGGGGGGGGGGGGGGGCCCC	2318840	VQSRTrancheINDEL99.95to100.00	0	none	9e-6	0	0	9e-6
chr2-136117869-TC-TGGGGGGGGGGGGGGGGGGGCCCCCCCCC	chr2	136117869	TC	TGGGGGGGGGGGGGGGGGGGCCCCCCCCC	2318840	VQSRTrancheINDEL99.95to100.00	0	none	0	0	0	1e-6
chr2-136117869-TC-TGGGGGGGGGGGGGGGGGGGCCCCCCCCCC	chr2	136117869	TC	TGGGGGGGGGGGGGGGGGGGCCCCCCCCCC	2318840	VQSRTrancheINDEL99.95to100.00	0	none	9e-6	0	0	9e-6
chr2-136117869-TC-TGGGGGGGGGGGGGGGGGGGCCCCCCCCCCC	chr2	136117869	TC	TGGGGGGGGGGGGGGGGGGGCCCCCCCCCCC	2318840	VQSRTrancheINDEL99.95to100.00	0	none	9e-6	0	0	9e-6
chr2-136117869-TC-TTCCC	chr2	136117869	TC	TTCCC	2318840	VQSRTrancheINDEL99.95to100.00	0	none	0	0	0	1e-6
chr2-136117869-TC-TTCCCCCCCCCCCC	chr2	136117869	TC	TTCCCCCCCCCCCC	2318840	VQSRTrancheINDEL99.95to100.00	0	none	9e-6	0	0	9e-6
chr2-136117869-TC-TTGGCCCC	chr2	136117869	TC	TTGGCCCC	2318840	VQSRTrancheINDEL99.95to100.00	0	none	0	0	0	1e-6
chr2-136117869-TC-TTGGGC	chr2	136117869	TC	TTGGGC	2318840	VQSRTrancheINDEL99.95to100.00	0	none	0	0	0	1e-6
chr2-136117869-TC-TTGGGCCCCCCCCC	chr2	136117869	TC	TTGGGCCCCCCCCC	2318840	VQSRTrancheINDEL99.95to100.00	0	none	0	0	0	1e-6
chr2-136117869-TC-TTGGGGCCCCCCCCCC	chr2	136117869	TC	TTGGGGCCCCCCCCCC	2318840	VQSRTrancheINDEL99.95to100.00	0	none	0	0	0	1e-6
chr2-136117869-TC-TTGGGGCCCCCCCCCCC	chr2	136117869	TC	TTGGGGCCCCCCCCCCC	2318840	VQSRTrancheINDEL99.95to100.00	0	none	9e-6	0	0	9e-6
chr2-136117869-TC-TTGGGGCCCCCCCCCCCCC	chr2	136117869	TC	TTGGGGCCCCCCCCCCCCC	2318840	VQSRTrancheINDEL99.95to100.00	0	none	9e-6	0	0	9e-6
chr2-136117869-TC-TTGGGGGC	chr2	136117869	TC	TTGGGGGC	2318840	VQSRTrancheINDEL99.95to100.00	0	none	9e-6	0	0	9e-6
chr2-136117869-TC-TTGGGGGGCC	chr2	136117869	TC	TTGGGGGGCC	2318840	VQSRTrancheINDEL99.95to100.00	0	none	9e-6	0	0	9e-6
chr2-136117869-TC-TTGGGGGGCCCCCC	chr2	136117869	TC	TTGGGGGGCCCCCC	2318840	VQSRTrancheINDEL99.95to100.00	0	none	0	0	0	1e-6
chr2-136117869-TC-TTGGGGGGCCCCCCCC	chr2	136117869	TC	TTGGGGGGCCCCCCCC	2318840	VQSRTrancheINDEL99.95to100.00	0	none	0	0	0	1e-6
chr2-136117869-TC-TTGGGGGGGC	chr2	136117869	TC	TTGGGGGGGC	2318840	VQSRTrancheINDEL99.95to100.00	0	none	9e-6	0	0	9e-6
chr2-136117869-TC-TTGGGGGGGGGCCCCCCCCCCCCCC	chr2	136117869	TC	TTGGGGGGGGGCCCCCCCCCCCCCC	2318840	VQSRTrancheINDEL99.95to100.00	0	none	0	0	0	1e-6
chr2-136117869-TC-TTGGGGGGGGGGCCCCCCCCCCCC	chr2	136117869	TC	TTGGGGGGGGGGCCCCCCCCCCCC	2318840	VQSRTrancheINDEL99.95to100.00	0	none	0	0	0	1e-6
chr2-136117869-TC-TTGGGGGGGGGGGC	chr2	136117869	TC	TTGGGGGGGGGGGC	2318840	VQSRTrancheINDEL99.95to100.00	0	none	0	0	0	1e-6
chr2-136118204-T-G	chr2	136118204	T	G	1465	PASS	0.0028228	eas	0.002356	0	6	0.0028228
chr2-136118211-C-*	chr2	136118211	C	*	189	PASS	0	none	0	0	12	1e-6
chr2-136118211-C-A	chr2	136118211	C	A	189	PASS	0	none	0	0	12	1e-6
chr2-136118211-C-G	chr2	136118211	C	G	189	PASS	4.46e-6	nfe	2.2000000000000003e-5	0	12	2.2000000000000003e-5
chr2-136118212-TGGGGCGGGGAGGGAGAAGGCGGGGTGGGGGAGAGGGGCAGACGCGAGGAAGGAGGGCGCAGGGGC-*	chr2	136118212	TGGGGCGGGGAGGGAGAAGGCGGGGTGGGGGAGAGGGGCAGACGCGAGGAAGGAGGGCGCAGGGGC	*	16477	VQSRTrancheINDEL99.95to100.00	0	none	0	0	22	1e-6
chr2-136118212-TGGGGCGGGGAGGGAGAAGGCGGGGTGGGGGAGAGGGGCAGACGCGAGGAAGGAGGGCGCAGGGGC-GGGGGCGGGGAGGGAGAAGGCGGGGTGGGGGAGAGGGGCAGACGCGAGGAAGGAGGGCGCAGGGGC	chr2	136118212	TGGGGCGGGGAGGGAGAAGGCGGGGTGGGGGAGAGGGGCAGACGCGAGGAAGGAGGGCGCAGGGGC	GGGGGCGGGGAGGGAGAAGGCGGGGTGGGGGAGAGGGGCAGACGCGAGGAAGGAGGGCGCAGGGGC	16477	VQSRTrancheINDEL99.95to100.00	0	none	0.00966399999999999	0	22	0.00966399999999999
chr2-136118212-TGGGGCGGGGAGGGAGAAGGCGGGGTGGGGGAGAGGGGCAGACGCGAGGAAGGAGGGCGCAGGGGC-T	chr2	136118212	TGGGGCGGGGAGGGAGAAGGCGGGGTGGGGGAGAGGGGCAGACGCGAGGAAGGAGGGCGCAGGGGC	T	16477	VQSRTrancheINDEL99.95to100.00	0	none	0	0	22	1e-6
chr2-136118212-TGGGGCGGGGAGGGAGAAGGCGGGGTGGGGGAGAGGGGCAGACGCGAGGAAGGAGGGCGCAGGGGC-TGGGGC	chr2	136118212	TGGGGCGGGGAGGGAGAAGGCGGGGTGGGGGAGAGGGGCAGACGCGAGGAAGGAGGGCGCAGGGGC	TGGGGC	16477	VQSRTrancheINDEL99.95to100.00	0	none	1.0799999999999996e-4	0	22	1.0799999999999996e-4
chr2-136118212-TGGGGCGGGGAGGGAGAAGGCGGGGTGGGGGAGAGGGGCAGACGCGAGGAAGGAGGGCGCAGGGGC-TGGGGGCGGGGAGGGAGAAGGCGGGGTGGGGGAGAGGGGCAGACGCGAGGAAGGAGGGCGCAGGGGC	chr2	136118212	TGGGGCGGGGAGGGAGAAGGCGGGGTGGGGGAGAGGGGCAGACGCGAGGAAGGAGGGCGCAGGGGC	TGGGGGCGGGGAGGGAGAAGGCGGGGTGGGGGAGAGGGGCAGACGCGAGGAAGGAGGGCGCAGGGGC	16477	VQSRTrancheINDEL99.95to100.00	0	none	0	0	22	1e-6
chr2-136118216-GCGGGGAGGGAGAAGGCGGGGT-*	chr2	136118216	GCGGGGAGGGAGAAGGCGGGGT	*	335.97	VQSRTrancheINDEL99.50to99.90	0	none	1.47e-4	0	112	1.47e-4
chr2-136118216-GCGGGGAGGGAGAAGGCGGGGT-G	chr2	136118216	GCGGGGAGGGAGAAGGCGGGGT	G	335.97	VQSRTrancheINDEL99.50to99.90	2.12e-6	nfe	3.6999999999999985e-5	0	112	3.6999999999999985e-5
chr2-136118216-GCGGGGAGGGAGAAGGCGGGGT-GGGGGAGGGAGAAGGCGGGGT	chr2	136118216	GCGGGGAGGGAGAAGGCGGGGT	GGGGGAGGGAGAAGGCGGGGT	335.97	VQSRTrancheINDEL99.50to99.90	0	none	2.720000000000003e-4	0	112	2.720000000000003e-4
chr2-136118216-GCGGGGAGGGAGAAGGCGGGGT-GGGGGT	chr2	136118216	GCGGGGAGGGAGAAGGCGGGGT	GGGGGT	335.97	VQSRTrancheINDEL99.50to99.90	0	none	0	0	112	1e-6
chr2-136118217-C-*	chr2	136118217	C	*	13518	VQSRTrancheINDEL99.90to99.95	0	none	6.080000000000004e-4	0	20	6.080000000000004e-4
chr2-136118217-C-A	chr2	136118217	C	A	13518	VQSRTrancheINDEL99.90to99.95	0	none	0	0	20	1e-6
chr2-136118217-C-CGGGGGG	chr2	136118217	C	CGGGGGG	13518	VQSRTrancheINDEL99.90to99.95	0	none	0	0	20	1e-6
chr2-136118217-C-G	chr2	136118217	C	G	13518	VQSRTrancheINDEL99.90to99.95	0.010966	sas	0.007046	0	20	0.010966
chr2-136118222-A-*	chr2	136118222	A	*	2147	PASS	0	none	5.850000000000005e-4	0	16	5.850000000000005e-4
chr2-136118222-A-C	chr2	136118222	A	C	2147	PASS	0	none	0	0	16	1e-6
chr2-136118222-A-G	chr2	136118222	A	G	2147	PASS	2.8052e-4	nfe	7.250000000000005e-4	0	16	7.250000000000005e-4
chr2-136118222-A-T	chr2	136118222	A	T	2147	PASS	0.0017615	eas	9.849999999999991e-4	0	16	0.0017615
chr2-136118226-A-*	chr2	136118226	A	*	795	VQSRTrancheSNP99.90to99.95	0	none	6.090000000000004e-4	0	24	6.090000000000004e-4
chr2-136118226-A-C	chr2	136118226	A	C	795	VQSRTrancheSNP99.90to99.95	0	none	0	0	24	1e-6
chr2-136118226-A-G	chr2	136118226	A	G	795	VQSRTrancheSNP99.90to99.95	2.836e-5	amr	1.87e-4	0	24	1.87e-4
chr2-136118226-A-T	chr2	136118226	A	T	795	VQSRTrancheSNP99.90to99.95	0	none	6.999999999999998e-5	0	24	6.999999999999998e-5
chr2-136118229-A-*	chr2	136118229	A	*	33209	VQSRTrancheINDEL99.90to99.95	0	none	6.080000000000004e-4	0	14	6.080000000000004e-4
chr2-136118229-A-AAG	chr2	136118229	A	AAG	33209	VQSRTrancheINDEL99.90to99.95	0	none	0	0	14	1e-6
chr2-136118229-A-AG	chr2	136118229	A	AG	33209	VQSRTrancheINDEL99.90to99.95	0	none	0	0	14	1e-6
chr2-136118229-A-C	chr2	136118229	A	C	33209	VQSRTrancheINDEL99.90to99.95	0.0012321	eas	6.550000000000003e-4	0	14	0.0012321
chr2-136118229-A-G	chr2	136118229	A	G	33209	VQSRTrancheINDEL99.90to99.95	0.014161	amr	0.00857199999999998	0	14	0.014161
chr2-136118229-A-T	chr2	136118229	A	T	33209	VQSRTrancheINDEL99.90to99.95	5.2375e-4	nfe	4.0400000000000006e-4	0	14	5.2375e-4
chr2-136118232-C-*	chr2	136118232	C	*	58724	VQSRTrancheINDEL99.95to100.00	0	none	5.620000000000005e-4	0	10	5.620000000000005e-4
chr2-136118232-C-CGGAGGGG	chr2	136118232	C	CGGAGGGG	58724	VQSRTrancheINDEL99.95to100.00	0	none	0	0	10	1e-6
chr2-136118232-C-CGGG	chr2	136118232	C	CGGG	58724	VQSRTrancheINDEL99.95to100.00	0	none	0	0	10	1e-6
chr2-136118232-C-CGGGG	chr2	136118232	C	CGGGG	58724	VQSRTrancheINDEL99.95to100.00	0	none	0	0	10	1e-6
chr2-136118232-C-CGGGGGG	chr2	136118232	C	CGGGGGG	58724	VQSRTrancheINDEL99.95to100.00	0	none	0	0	10	1e-6
chr2-136118232-C-CGGGGGGGGAGAGGGG	chr2	136118232	C	CGGGGGGGGAGAGGGG	58724	VQSRTrancheINDEL99.95to100.00	0	none	0	0	10	1e-6
chr2-136118232-C-CGGGGGGGGGGGGGGAGAGGGG	chr2	136118232	C	CGGGGGGGGGGGGGGAGAGGGG	58724	VQSRTrancheINDEL99.95to100.00	0	none	0	0	10	1e-6
chr2-136118232-C-CGGGGTGGGTGATGGG	chr2	136118232	C	CGGGGTGGGTGATGGG	58724	VQSRTrancheINDEL99.95to100.00	0	none	0	0	10	1e-6
chr2-136118232-C-G	chr2	136118232	C	G	58724	VQSRTrancheINDEL99.95to100.00	0.041397	amr	0.01732400000000001	0	10	0.041397
chr2-136118237-TGGGGGA-*	chr2	136118237	TGGGGGA	*	132425	ExcessHet	0	none	4.940000000000003e-4	0	10	4.940000000000003e-4
chr2-136118237-TGGGGGA-GGGGGGA	chr2	136118237	TGGGGGA	GGGGGGA	132425	ExcessHet	0	none	0.05650800000000002	2	10	0.05650800000000002
chr2-136118237-TGGGGGA-T	chr2	136118237	TGGGGGA	T	132425	ExcessHet	0	none	0	0	10	1e-6
chr2-136118237-TGGGGGA-TGGGGGGGGGGA	chr2	136118237	TGGGGGA	TGGGGGGGGGGA	132425	ExcessHet	0	none	0	0	10	1e-6
chr2-136118237-TGGGGGA-TGGGGGGGGGGGGA	chr2	136118237	TGGGGGA	TGGGGGGGGGGGGA	132425	ExcessHet	0	none	0	0	10	1e-6
chr2-136118237-TGGGGGA-TGGGGGTGAGGGGGGGGGGGGGGA	chr2	136118237	TGGGGGA	TGGGGGTGAGGGGGGGGGGGGGGA	132425	ExcessHet	0	none	9e-6	0	10	9e-6
chr2-136118245-A-*	chr2	136118245	A	*	14336	VQSRTrancheINDEL99.50to99.90	0	none	1.6699999999999994e-4	0	18	1.6699999999999994e-4
chr2-136118245-A-AGGGGGGGGGGGGGGAGG	chr2	136118245	A	AGGGGGGGGGGGGGGAGG	14336	VQSRTrancheINDEL99.50to99.90	1.5554e-4	sas	3.150000000000005e-4	0	18	3.150000000000005e-4
chr2-136118245-A-AGGGGGGGGGGGGGGAGT	chr2	136118245	A	AGGGGGGGGGGGGGGAGT	14336	VQSRTrancheINDEL99.50to99.90	1.633e-5	nfe	1.47e-4	0	18	1.47e-4
chr2-136118245-A-AGGGGGGGGGGGGGGGGG	chr2	136118245	A	AGGGGGGGGGGGGGGGGG	14336	VQSRTrancheINDEL99.50to99.90	9.67e-6	nfe	9e-6	0	18	9.67e-6
chr2-136118245-A-AGGGGGGGGGGGGGGGGGGGGGAAAGGGGGGGGGGGGGGAGG	chr2	136118245	A	AGGGGGGGGGGGGGGGGGGGGGAAAGGGGGGGGGGGGGGAGG	14336	VQSRTrancheINDEL99.50to99.90	0	none	0	0	18	1e-6
chr2-136118245-A-AGGGGGGGGGGGGGGGGGGGGGAAGGGGGGGGGGGGGGAGG	chr2	136118245	A	AGGGGGGGGGGGGGGGGGGGGGAAGGGGGGGGGGGGGGAGG	14336	VQSRTrancheINDEL99.50to99.90	0	none	0	0	18	1e-6
chr2-136118245-A-AGGGGGGGGGGGGGGTGT	chr2	136118245	A	AGGGGGGGGGGGGGGTGT	14336	VQSRTrancheINDEL99.50to99.90	0	none	0	0	18	1e-6
chr2-136118245-A-AGGGGGGGGGGGGGTTGG	chr2	136118245	A	AGGGGGGGGGGGGGTTGG	14336	VQSRTrancheINDEL99.50to99.90	0	none	0	0	18	1e-6
chr2-136118245-A-C	chr2	136118245	A	C	14336	VQSRTrancheINDEL99.50to99.90	0	none	0	0	18	1e-6
chr2-136118245-A-G	chr2	136118245	A	G	14336	VQSRTrancheINDEL99.50to99.90	0.0070202	nfe	0.00581	0	18	0.0070202
chr2-136118245-A-T	chr2	136118245	A	T	14336	VQSRTrancheINDEL99.50to99.90	0.0022922	mid	0.003059	0	18	0.003059
chr2-136118253-A-*	chr2	136118253	A	*	348	VQSRTrancheSNP99.80to99.90	0	none	2.08e-4	0	46	2.08e-4
chr2-136118253-A-C	chr2	136118253	A	C	348	VQSRTrancheSNP99.80to99.90	4.257e-5	eas	4.940000000000003e-4	0	46	4.940000000000003e-4
chr2-136118253-A-G	chr2	136118253	A	G	348	VQSRTrancheSNP99.80to99.90	0	none	0	0	46	1e-6
chr2-136118262-A-*	chr2	136118262	A	*	882	PASS	0	none	2.2899999999999996e-4	0	36	2.2899999999999996e-4
chr2-136118262-A-C	chr2	136118262	A	C	882	PASS	4.694e-5	eas	2.500000000000001e-4	0	36	2.500000000000001e-4
chr2-136118262-A-G	chr2	136118262	A	G	882	PASS	3.896e-5	nfe	2.500000000000001e-4	0	36	2.500000000000001e-4
chr2-136118262-A-T	chr2	136118262	A	T	882	PASS	3.452e-5	nfe	0.00100899999999999	0	36	0.00100899999999999
chr2-136118265-A-*	chr2	136118265	A	*	3526	VQSRTrancheSNP99.80to99.90	0	none	2.08e-4	0	58	2.08e-4
chr2-136118265-A-C	chr2	136118265	A	C	3526	VQSRTrancheSNP99.80to99.90	2.48e-6	nfe	0	0	58	2.48e-6
chr2-136118265-A-G	chr2	136118265	A	G	3526	VQSRTrancheSNP99.80to99.90	0.0029439	sas	0.003568	0	58	0.003568
chr2-136118265-A-T	chr2	136118265	A	T	3526	VQSRTrancheSNP99.80to99.90	8.02e-5	nfe	0.00132299999999999	0	58	0.00132299999999999
chr2-136118272-A-*	chr2	136118272	A	*	3477	VQSRTrancheSNP99.80to99.90	0	none	1.87e-4	0	30	1.87e-4
chr2-136118272-A-C	chr2	136118272	A	C	3477	VQSRTrancheSNP99.80to99.90	0	none	9e-6	0	30	9e-6
chr2-136118272-A-G	chr2	136118272	A	G	3477	VQSRTrancheSNP99.80to99.90	7.2413e-4	nfe	0.00156599999999999	0	30	0.00156599999999999
chr2-136118272-A-T	chr2	136118272	A	T	3477	VQSRTrancheSNP99.80to99.90	0.0015924	nfe	0.005889	0	30	0.005889
chr2-136199070-GAAA-*	chr2	136199070	GAAA	*	5842818	ExcessHet	0	none	0	0	118	1e-6
chr2-136199070-GAAA-AAAA	chr2	136199070	GAAA	AAAA	5842818	ExcessHet	0	none	7.099999999999998e-5	0	118	7.099999999999998e-5
chr2-136199070-GAAA-G	chr2	136199070	GAAA	G	5842818	ExcessHet	0	none	2.2000000000000003e-5	0	118	2.2000000000000003e-5
chr2-136199070-GAAA-GA	chr2	136199070	GAAA	GA	5842818	ExcessHet	0	none	9.160000000000004e-4	0	118	9.160000000000004e-4
chr2-136199070-GAAA-GAA	chr2	136199070	GAAA	GAA	5842818	ExcessHet	0	none	0.067931	9	118	0.067931
chr2-136199070-GAAA-GAAAA	chr2	136199070	GAAA	GAAAA	5842818	ExcessHet	0	none	0.39588099999999926	49	118	0.39588099999999926
chr2-136199070-GAAA-GAAAAA	chr2	136199070	GAAA	GAAAAA	5842818	ExcessHet	0	none	0.053679	1	118	0.053679
chr2-136199070-GAAA-GAAAAAA	chr2	136199070	GAAA	GAAAAAA	5842818	ExcessHet	0	none	7.970000000000003e-4	0	118	7.970000000000003e-4
chr2-136199070-GAAA-GAAAAAAA	chr2	136199070	GAAA	GAAAAAAA	5842818	ExcessHet	0	none	9e-6	0	118	9e-6
chr2-136199163-T-C	chr2	136199163	T	C	4830610	PASS	0.36576	eas	0.15971400000000002	21	134	0.36576
chr2-136199503-C-T	chr2	136199503	C	T	469577	PASS	0.065704	eas	0.01825200000000001	2	134	0.065704
chr2-136199554-C-T	chr2	136199554	C	T	1080	PASS	2.41e-6	nfe	0	1	134	2.41e-6
chr2-136199613-C-A	chr2	136199613	C	A	39661	PASS	0.018377	afr	0.00144799999999999	1	134	0.018377
chr2-136199629-G-A	chr2	136199629	G	A	65285	PASS	0.0054642	mid	0.00269	1	134	0.0054642
chr2-136199741-C-T	chr2	136199741	C	T	4599	PASS	5.486e-4	nfe	5.2999999999999994e-5	1	134	5.486e-4
chr2-136199782-C-G	chr2	136199782	C	G	934982	PASS	0.15208	afr	0.03054000000000002	2	134	0.15208
chr2-136200342-A-G	chr2	136200342	A	G	900418	PASS	0.067954	eas	0.01830500000000001	2	134	0.067954
chr2-136200638-C-T	chr2	136200638	C	T	844	PASS	9.092e-5	nfe	9e-6	1	134	9.092e-5
chr2-136200646-T-C	chr2	136200646	T	C	579	PASS	0	none	0	1	134	1e-6
chr2-136329417-C-*	chr2	136329417	C	*	4404833	PASS	0	none	0	0	134	1e-6
chr2-136329417-C-A	chr2	136329417	C	A	4404833	PASS	0.24913	eas	0.13573100000000002	22	134	0.24913
chr2-136329417-C-G	chr2	136329417	C	G	4404833	PASS	0	none	0	0	134	1e-6
chr2-136329517-C-G	chr2	136329517	C	G	136	PASS	0	none	0	0	132	1e-6
chr2-136329517-C-T	chr2	136329517	C	T	136	PASS	0	none	7.099999999999998e-5	0	132	7.099999999999998e-5
chr2-136329527-G-C	chr2	136329527	G	C	190	PASS	0	none	8.9e-5	1	134	8.9e-5
chr2-136329535-C-A	chr2	136329535	C	A	251	PASS	0	none	1.27e-4	1	134	1.27e-4
chr2-136329572-TG-*	chr2	136329572	TG	*	11818	VQSRTrancheINDEL95.00to96.00	0	none	2.2000000000000003e-5	0	24	2.2000000000000003e-5
chr2-136329572-TG-GG	chr2	136329572	TG	GG	11818	VQSRTrancheINDEL95.00to96.00	0	none	9.849999999999991e-4	1	24	9.849999999999991e-4
chr2-136329572-TG-T	chr2	136329572	TG	T	11818	VQSRTrancheINDEL95.00to96.00	7.586e-5	sas	1.87e-4	0	24	1.87e-4
chr2-136329572-TG-TGG	chr2	136329572	TG	TGG	11818	VQSRTrancheINDEL95.00to96.00	0	none	0.00103299999999999	0	24	0.00103299999999999
chr2-136329578-G-T	chr2	136329578	G	T	3348134	PASS	0.10059	nfe	0.068389	6	134	0.10059
chr2-136329754-A-G	chr2	136329754	A	G	31641580	PASS	0.79044	nfe	0.6917960000000003	104	134	0.79044
chr2-136330006-A-G	chr2	136330006	A	G	9962033	PASS	0.7763	nfe	0.6703790000000005	104	134	0.7763
chr2-136330020-G-A	chr2	136330020	G	A	5831074	PASS	0.58076	nfe	0.44643	74	130	0.58076
chr2-136330033-G-T	chr2	136330033	G	T	810120	PASS	0.12345	mid	0.07543000000000001	10	132	0.12345
chr2-136545011-A-G	chr2	136545011	A	G	34073	PASS	0.097817	nfe	0.02163300000000001	0	0	0.097817
chr2-136545403-A-G	chr2	136545403	A	G	5963	PASS	0	none	0.003942	0	0	0.003942
chr2-136882046-C-T	chr2	136882046	C	T	8358226	PASS	0.99782	nfe	0.9483740000000008	134	134	0.99782
chr2-136882271-A-G	chr2	136882271	A	G	446837	PASS	0.097769	eas	0.02647900000000001	2	134	0.097769
chr2-136882436-CTTT-*	chr2	136882436	CTTT	*	5386130.97	PASS	0	none	9e-6	0	134	9e-6
chr2-136882436-CTTT-C	chr2	136882436	CTTT	C	5386130.97	PASS	0.062401	sas	0.038014	4	134	0.062401
chr2-136882436-CTTT-CTT	chr2	136882436	CTTT	CTT	5386130.97	PASS	0	none	0.7643450000000002	110	134	0.7643450000000002
chr2-136882437-T-*	chr2	136882437	T	*	466	PASS	0	none	0.7911050000000003	113	134	0.7911050000000003
chr2-136882437-T-A	chr2	136882437	T	A	466	PASS	5.381e-5	nfe	9e-6	0	134	5.381e-5
chr2-137056568-T-C	chr2	137056568	T	C	8996228	PASS	0.21919	eas	0.135166	13	134	0.21919
chr2-137056907-C-A	chr2	137056907	C	A	26790102	PASS	0	none	0	0	134	1e-6
chr2-137056907-C-G	chr2	137056907	C	G	26790102	PASS	0.39692	nfe	0.33630099999999985	61	134	0.39692
chr2-137056919-T-G	chr2	137056919	T	G	3706175	PASS	0.16721	afr	0.051672	12	134	0.16721
chr2-137057234-G-A	chr2	137057234	G	A	2907432	PASS	0.17322	eas	0.129517	13	134	0.17322
chr2-137094733-GTC-G	chr2	137094733	GTC	G	13900	PASS	0.0010768	nfe	4.950000000000003e-4	1	134	0.0010768
chr2-137094733-GTC-TTC	chr2	137094733	GTC	TTC	13900	PASS	0	none	0	0	134	1e-6
chr2-137094751-A-T	chr2	137094751	A	T	286585	PASS	0.037475	afr	0.018832	1	134	0.037475
chr2-137094980-G-A	chr2	137094980	G	A	1488615	PASS	0.063241	nfe	0.03064600000000002	12	134	0.063241
chr2-137095128-C-T	chr2	137095128	C	T	5585026	PASS	0.53985	afr	0.184119	22	134	0.53985
chr2-137115070-G-A	chr2	137115070	G	A	105478	PASS	0.004861	nfe	0.004697	2	134	0.004861
chr2-137115387-T-C	chr2	137115387	T	C	337284	PASS	0.071577	amr	0.026055	3	134	0.071577
chr2-137115391-A-ACACATTTAATATTTATTTTGTTGACCATTTGTATGCCGCCCCCCCAACTCTCCAAGTATTCTTCTTGAAATAAGTGACACTTAGCG	chr2	137115391	A	ACACATTTAATATTTATTTTGTTGACCATTTGTATGCCGCCCCCCCAACTCTCCAAGTATTCTTCTTGAAATAAGTGACACTTAGCG	2572868	PASS	0	none	0	0	134	1e-6
chr2-137115391-A-G	chr2	137115391	A	G	2572868	PASS	0.2953	afr	0.204578	24	134	0.2953
chr2-137115422-A-G	chr2	137115422	A	G	5246997	PASS	0.60278	nfe	0.4569989999999993	82	134	0.60278
chr2-137160168-A-T	chr2	137160168	A	T	571215	PASS	0.26482	afr	0.03537900000000002	1	134	0.26482
chr2-137160193-G-A	chr2	137160193	G	A	682012	PASS	0.26566	afr	0.03543200000000002	1	134	0.26566
chr2-137160352-T-*	chr2	137160352	T	*	9197982	PASS	0	none	0	0	134	1e-6
chr2-137160352-T-A	chr2	137160352	T	A	9197982	PASS	0.49465	nfe	0.40970499999999954	62	134	0.49465
chr2-137170750-C-T	chr2	137170750	C	T	1050736	PASS	0.09383	amr	0.04844100000000002	11	134	0.09383
chr2-137231056-C-T	chr2	137231056	C	T	214445	PASS	0.09932	amr	0.00875599999999999	1	134	0.09932
chr2-137231385-C-T	chr2	137231385	C	T	428181	PASS	0.045965	nfe	0.04230400000000002	6	134	0.045965
chr2-137233108-C-T	chr2	137233108	C	T	950126	PASS	0.17925	afr	0.02785800000000001	1	134	0.17925
chr2-137233241-A-G	chr2	137233241	A	G	1051199	PASS	0.09268	amr	0.04940200000000001	11	134	0.09268
chr2-137242401-C-T	chr2	137242401	C	T	146734	PASS	0.016804	sas	0.00893699999999999	1	132	0.016804
chr2-137242409-G-A	chr2	137242409	G	A	4711773	PASS	0.050524	afr	0.005159	0	134	0.050524
chr2-137242409-G-C	chr2	137242409	G	C	4711773	PASS	0.49567	eas	0.28463299999999986	37	134	0.49567
chr2-137242656-T-C	chr2	137242656	T	C	9207464	PASS	0.97352	nfe	0.937863	127	132	0.97352
chr2-137242656-T-G	chr2	137242656	T	G	9207464	PASS	0	none	2.2000000000000003e-5	0	132	2.2000000000000003e-5
chr2-137242663-CTTTT-*	chr2	137242663	CTTTT	*	507774	ExcessHet	0	none	0	0	96	1e-6
chr2-137242663-CTTTT-ATTTT	chr2	137242663	CTTTT	ATTTT	507774	ExcessHet	0	none	0	0	96	1e-6
chr2-137242663-CTTTT-C	chr2	137242663	CTTTT	C	507774	ExcessHet	0	none	9e-6	0	96	9e-6
chr2-137242663-CTTTT-CATTTT	chr2	137242663	CTTTT	CATTTT	507774	ExcessHet	0	none	0	0	96	1e-6
chr2-137242663-CTTTT-CT	chr2	137242663	CTTTT	CT	507774	ExcessHet	0	none	4.720000000000004e-4	0	96	4.720000000000004e-4
chr2-137242663-CTTTT-CTT	chr2	137242663	CTTTT	CTT	507774	ExcessHet	0	none	0.00991799999999998	2	96	0.00991799999999998
chr2-137242663-CTTTT-CTTT	chr2	137242663	CTTTT	CTTT	507774	ExcessHet	0	none	0.171952	22	96	0.171952
chr2-137242663-CTTTT-CTTTTT	chr2	137242663	CTTTT	CTTTTT	507774	ExcessHet	0	none	0.114209	12	96	0.114209
chr2-137242663-CTTTT-CTTTTTT	chr2	137242663	CTTTT	CTTTTTT	507774	ExcessHet	0	none	0.004437	0	96	0.004437
chr2-137242663-CTTTT-CTTTTTTT	chr2	137242663	CTTTT	CTTTTTTT	507774	ExcessHet	0	none	8.9e-5	0	96	8.9e-5
chr2-137242663-CTTTT-CTTTTTTTT	chr2	137242663	CTTTT	CTTTTTTTT	507774	ExcessHet	0	none	0	0	96	1e-6
chr2-137242663-CTTTT-TTTTT	chr2	137242663	CTTTT	TTTTT	507774	ExcessHet	0	none	5.870000000000005e-4	1	96	5.870000000000005e-4
chr2-137242664-T-*	chr2	137242664	T	*	283	PASS	0	none	0.183362	24	74	0.183362
chr2-137242664-T-C	chr2	137242664	T	C	283	PASS	3.607e-5	sas	2.2000000000000003e-5	0	74	3.607e-5
chr2-137272462-A-*	chr2	137272462	A	*	364164	PASS	0	none	9e-6	0	134	9e-6
chr2-137272462-A-G	chr2	137272462	A	G	364164	PASS	0.048407	eas	0.03051300000000002	2	134	0.048407
chr2-137272462-A-T	chr2	137272462	A	T	364164	PASS	0	none	0.00110799999999999	0	134	0.00110799999999999
chr2-137272661-C-T	chr2	137272661	C	T	1249	PASS	1.3614e-4	eas	0	1	134	1.3614e-4
chr2-137272701-G-A	chr2	137272701	G	A	16676215	PASS	0.9186	eas	0.6209990000000003	78	134	0.9186
chr2-137275779-A-T	chr2	137275779	A	T	192594	PASS	0.039653	mid	0.021129	5	132	0.039653
chr2-137275842-TAAAC-AAAAC	chr2	137275842	TAAAC	AAAAC	1699189	PASS	0	none	0.12214900000000002	16	134	0.12214900000000002
chr2-137275842-TAAAC-T	chr2	137275842	TAAAC	T	1699189	PASS	0	none	0	0	134	1e-6
chr2-137275858-G-A	chr2	137275858	G	A	2405328	PASS	0.46152	eas	0.166419	18	134	0.46152
chr2-137275858-G-C	chr2	137275858	G	C	2405328	PASS	0	none	0	0	134	1e-6
chr2-137276046-GT-G	chr2	137276046	GT	G	164686	PASS	3.5204e-4	mid	9.87999999999999e-4	0	132	9.87999999999999e-4
chr2-137276046-GT-GTT	chr2	137276046	GT	GTT	164686	PASS	0	none	0.02049500000000001	4	132	0.02049500000000001
chr2-137276046-GT-GTTT	chr2	137276046	GT	GTTT	164686	PASS	0	none	1.6699999999999994e-4	0	132	1.6699999999999994e-4
chr2-137276046-GT-TT	chr2	137276046	GT	TT	164686	PASS	0	none	0	0	132	1e-6
chr2-137276104-TATATTTGA-T	chr2	137276104	TATATTTGA	T	248765.97	VQSRTrancheINDEL97.00to99.00	0.045024	eas	0.02799100000000001	2	134	0.045024
chr2-137405821-T-C	chr2	137405821	T	C	17264412	PASS	0.96921	eas	0.9078380000000004	125	134	0.96921
chr2-137411588-T-C	chr2	137411588	T	C	22955777	PASS	0.9983	nfe	0.984063	134	134	0.9983
chr2-137411953-C-T	chr2	137411953	C	T	798500	PASS	0.22621	afr	0.041825	3	134	0.22621
chr2-137450746-T-G	chr2	137450746	T	G	550289	PASS	0.2577	afr	0.04315800000000001	3	134	0.2577
chr2-137451061-G-T	chr2	137451061	G	T	9424980	PASS	0.85404	eas	0.682725	98	134	0.85404
chr2-137563448-G-C	chr2	137563448	G	C	899183	PASS	0.1271	nfe	0.07085300000000001	9	134	0.1271
chr2-137616261-G-T	chr2	137616261	G	T	63185	PASS	0.0047303	nfe	0.00259	1	134	0.0047303
chr2-137618245-T-C	chr2	137618245	T	C	1325783	PASS	0.21096	sas	0.137964	24	134	0.21096
chr2-137618326-G-A	chr2	137618326	G	A	3631382	PASS	0.30154	afr	0.206519	27	134	0.30154
chr2-137618328-C-A	chr2	137618328	C	A	2631307	PASS	0.20754	sas	0.142324	24	134	0.20754
chr2-137618402-A-T	chr2	137618402	A	T	3757031	PASS	0.21475	sas	0.147518	24	134	0.21475
chr2-137618639-C-T	chr2	137618639	C	T	1393867	PASS	0.2083	sas	0.13995600000000002	24	134	0.2083
chr2-137618640-G-A	chr2	137618640	G	A	306960	PASS	0.042382	mid	0.029929	3	134	0.042382
chr2-137618640-G-T	chr2	137618640	G	T	306960	PASS	0	none	0	0	134	1e-6
chr2-137620660-G-A	chr2	137620660	G	A	885	PASS	6.4442e-4	afr	0	1	134	6.4442e-4
chr2-137620751-C-T	chr2	137620751	C	T	29636	PASS	0.0018145	nfe	0.00132599999999999	1	134	0.0018145
chr2-137620781-AG-A	chr2	137620781	AG	A	5328941.97	PASS	0.53491	afr	0.28935799999999934	29	134	0.53491
chr2-137620800-A-G	chr2	137620800	A	G	164231	PASS	0.023733	nfe	0.01291099999999999	3	134	0.023733
chr2-137620818-A-G	chr2	137620818	A	G	3233954	PASS	0.43112	afr	0.27809899999999954	29	134	0.43112
chr2-137642367-A-G	chr2	137642367	A	G	1294197	PASS	0.16112	mid	0.12556400000000004	19	134	0.16112
chr2-137655415-G-T	chr2	137655415	G	T	1076022	PASS	0.13043	mid	0.103929	15	134	0.13043
chr2-137655448-C-A	chr2	137655448	C	A	1152528	PASS	0	none	0	0	134	1e-6
chr2-137655448-C-T	chr2	137655448	C	T	1152528	PASS	0.13666	mid	0.10446600000000002	15	134	0.13666
chr2-137655809-T-A	chr2	137655809	T	A	734025	PASS	0.12067	mid	0.09818200000000002	15	134	0.12067
chr2-137659591-TA-T	chr2	137659591	TA	T	65662.97	ExcessHet	0.028684	afr	0.025758	1	126	0.028684
chr2-137659591-TA-TAA	chr2	137659591	TA	TAA	65662.97	ExcessHet	0	none	0.002364	0	126	0.002364
chr2-137659848-C-T	chr2	137659848	C	T	187140	PASS	0.028766	nfe	0.01698600000000002	4	134	0.028766
chr2-137663426-A-G	chr2	137663426	A	G	16135109	PASS	0.63561	mid	0.5857840000000004	80	134	0.63561
chr2-137663657-G-T	chr2	137663657	G	T	1332011	PASS	0.15307	nfe	0.102747	15	134	0.15307
chr2-137667634-T-G	chr2	137667634	T	G	469	PASS	2.618e-5	nfe	0	1	134	2.618e-5
chr2-137667728-A-C	chr2	137667728	A	C	159029	PASS	0.019648	sas	0.00852199999999998	1	134	0.019648
chr2-137676861-T-C	chr2	137676861	T	C	731631	PASS	0.18624	eas	0.136328	29	128	0.18624
chr2-137677093-T-C	chr2	137677093	T	C	389975	PASS	0.70846	nfe	0.229012	0	0	0.70846
chr2-137963918-A-G	chr2	137963918	A	G	1956	PASS	0	none	0.00105599999999999	0	0	0.00105599999999999
chr2-137964027-C-T	chr2	137964027	C	T	422194	PASS	0.48442	nfe	0.209449	0	0	0.48442
chr2-137964079-C-T	chr2	137964079	C	T	216026	PASS	0.12369	nfe	0.079976	0	4	0.12369
chr2-137964372-ATTTTTTT-A	chr2	137964372	ATTTTTTT	A	3522177.97	ExcessHet	1.0407e-4	amr	0	0	128	1.0407e-4
chr2-137964372-ATTTTTTT-AT	chr2	137964372	ATTTTTTT	AT	3522177.97	ExcessHet	0	none	5.2999999999999994e-5	0	128	5.2999999999999994e-5
chr2-137964372-ATTTTTTT-ATT	chr2	137964372	ATTTTTTT	ATT	3522177.97	ExcessHet	0	none	0.00154599999999999	0	128	0.00154599999999999
chr2-137964372-ATTTTTTT-ATTT	chr2	137964372	ATTTTTTT	ATTT	3522177.97	ExcessHet	0	none	0.016746	2	128	0.016746
chr2-137964372-ATTTTTTT-ATTTT	chr2	137964372	ATTTTTTT	ATTTT	3522177.97	ExcessHet	0	none	0.110654	13	128	0.110654
chr2-137964372-ATTTTTTT-ATTTTT	chr2	137964372	ATTTTTTT	ATTTTT	3522177.97	ExcessHet	0	none	0.2761649999999994	39	128	0.2761649999999994
chr2-137964372-ATTTTTTT-ATTTTTT	chr2	137964372	ATTTTTTT	ATTTTTT	3522177.97	ExcessHet	0	none	0.13982500000000003	24	128	0.13982500000000003
chr2-137964372-ATTTTTTT-ATTTTTTTT	chr2	137964372	ATTTTTTT	ATTTTTTTT	3522177.97	ExcessHet	0	none	0.04427100000000002	3	128	0.04427100000000002
chr2-137964372-ATTTTTTT-ATTTTTTTTT	chr2	137964372	ATTTTTTT	ATTTTTTTTT	3522177.97	ExcessHet	0	none	0.003981	0	128	0.003981
chr2-137964372-ATTTTTTT-ATTTTTTTTTT	chr2	137964372	ATTTTTTT	ATTTTTTTTTT	3522177.97	ExcessHet	0	none	3.820000000000003e-4	0	128	3.820000000000003e-4
chr2-137964372-ATTTTTTT-ATTTTTTTTTTT	chr2	137964372	ATTTTTTT	ATTTTTTTTTTT	3522177.97	ExcessHet	0	none	7.099999999999998e-5	0	128	7.099999999999998e-5
chr2-137964372-ATTTTTTT-ATTTTTTTTTTTTTTTTTTTTTTT	chr2	137964372	ATTTTTTT	ATTTTTTTTTTTTTTTTTTTTTTT	3522177.97	ExcessHet	0	none	0	0	128	1e-6
chr2-137964376-T-*	chr2	137964376	T	*	158	PASS	0	none	0.02798300000000001	2	88	0.02798300000000001
chr2-137964376-T-A	chr2	137964376	T	A	158	PASS	0	none	9e-6	0	88	9e-6
chr2-137964395-G-*	chr2	137964395	G	*	5993	PASS	0	none	5.640000000000005e-4	0	122	5.640000000000005e-4
chr2-137964395-G-A	chr2	137964395	G	A	5993	PASS	0.0011856	sas	0.00204	0	122	0.00204
chr2-137964395-G-GA	chr2	137964395	G	GA	5993	PASS	0	none	0	0	122	1e-6
chr2-137964395-G-T	chr2	137964395	G	T	5993	PASS	7.2608e-4	nfe	0.00156999999999999	0	122	0.00156999999999999
chr2-137964399-C-*	chr2	137964399	C	*	7533	PASS	0	none	1.6699999999999994e-4	0	124	1.6699999999999994e-4
chr2-137964399-C-A	chr2	137964399	C	A	7533	PASS	0.0033914	sas	0.00792199999999998	1	124	0.00792199999999998
chr2-137964399-C-G	chr2	137964399	C	G	7533	PASS	0	none	9e-6	0	124	9e-6
chr2-137964399-C-T	chr2	137964399	C	T	7533	PASS	2.8369e-4	sas	1.47e-4	0	124	2.8369e-4
chr2-137964770-C-*	chr2	137964770	C	*	4239	PASS	0	none	0	0	134	1e-6
chr2-137964770-C-A	chr2	137964770	C	A	4239	PASS	0	none	3.6999999999999985e-5	0	134	3.6999999999999985e-5
chr2-137964770-C-T	chr2	137964770	C	T	4239	PASS	0.0059561	afr	1.88e-4	1	134	0.0059561
chr2-137967426-A-C	chr2	137967426	A	C	172	PASS	2.1694e-4	eas	2.2999999999999995e-4	0	90	2.2999999999999995e-4
chr2-137967432-C-T	chr2	137967432	C	T	4188189	PASS	0.99358	nfe	0.8660530000000007	90	90	0.99358
chr2-137967456-T-A	chr2	137967456	T	A	206	PASS	0	none	0	1	66	1e-6
chr2-137967456-T-C	chr2	137967456	T	C	206	PASS	1.484e-5	nfe	2.2000000000000003e-5	0	66	2.2000000000000003e-5
chr2-137967632-C-A	chr2	137967632	C	A	690324	PASS	0.77929	nfe	0.36671299999999946	0	0	0.77929
chr2-137967762-G-C	chr2	137967762	G	C	156776	PASS	0.17768	nfe	0.10373900000000004	0	0	0.17768
chr2-137970037-G-A	chr2	137970037	G	A	3318646	PASS	0.51209	mid	0.40256799999999937	56	134	0.51209
chr2-137970302-CTTT-C	chr2	137970302	CTTT	C	438426	ExcessHet	2.457e-5	sas	2.09e-4	0	86	2.09e-4
chr2-137970302-CTTT-CT	chr2	137970302	CTTT	CT	438426	ExcessHet	0	none	0.01059299999999999	0	86	0.01059299999999999
chr2-137970302-CTTT-CTT	chr2	137970302	CTTT	CTT	438426	ExcessHet	0	none	0.205334	21	86	0.205334
chr2-137970302-CTTT-CTTTT	chr2	137970302	CTTT	CTTTT	438426	ExcessHet	0	none	0.03841700000000001	7	86	0.03841700000000001
chr2-137970302-CTTT-CTTTTT	chr2	137970302	CTTT	CTTTTT	438426	ExcessHet	0	none	7.500000000000004e-4	0	86	7.500000000000004e-4
chr2-137970302-CTTT-CTTTTTT	chr2	137970302	CTTT	CTTTTTT	438426	ExcessHet	0	none	0	0	86	1e-6
chr2-137970302-CTTT-TTTT	chr2	137970302	CTTT	TTTT	438426	ExcessHet	0	none	7.099999999999998e-5	0	86	7.099999999999998e-5
chr2-137970303-T-*	chr2	137970303	T	*	191	PASS	0	none	0.216947	21	78	0.216947
chr2-137970303-T-A	chr2	137970303	T	A	191	PASS	0	none	9e-6	0	78	9e-6
chr2-137981190-T-C	chr2	137981190	T	C	112910	PASS	0.061264	eas	0.00588	1	134	0.061264
chr2-137988550-CT-C	chr2	137988550	CT	C	17645.97	PASS	0.081769	nfe	0.01383199999999999	0	0	0.081769
chr2-137988550-CT-CTT	chr2	137988550	CT	CTT	17645.97	PASS	0	none	9e-6	0	0	9e-6
chr2-137988829-T-C	chr2	137988829	T	C	96698	PASS	0.657	nfe	0.05723600000000001	0	0	0.657
chr2-137988879-A-C	chr2	137988879	A	C	28376	PASS	0	none	0.02036900000000001	0	0	0.02036900000000001
chr2-138002079-C-T	chr2	138002079	C	T	1189003	PASS	0.10807	nfe	0.092947	11	134	0.10807
chr2-138002243-A-*	chr2	138002243	A	*	246869	PASS	0	none	0.003905	0	130	0.003905
chr2-138002243-A-G	chr2	138002243	A	G	246869	PASS	0.037597	nfe	0.025946	6	130	0.037597
chr2-138005273-G-A	chr2	138005273	G	A	172705	PASS	0.01664	nfe	0.01118199999999999	3	134	0.01664
chr2-138005281-G-A	chr2	138005281	G	A	493693	PASS	0.26557	afr	0.02979600000000001	1	134	0.26557
chr2-138005303-C-CTT	chr2	138005303	C	CTT	3212901.97	PASS	0.35755	amr	0.207678	24	134	0.35755
chr2-138013649-G-A	chr2	138013649	G	A	3102201	PASS	0.33414	amr	0.209862	24	134	0.33414
chr2-138014190-A-G	chr2	138014190	A	G	3932928	PASS	0.3641	amr	0.210617	24	134	0.3641
chr2-138014348-A-T	chr2	138014348	A	T	1272816	PASS	0.32133	amr	0.184604	24	134	0.32133
chr2-138278654-C-T	chr2	138278654	C	T	714	PASS	1.027e-5	nfe	0	1	134	1.027e-5
chr2-138278896-C-G	chr2	138278896	C	G	151070	PASS	0.0053573	nfe	0.004135	1	134	0.0053573
chr2-138279118-C-G	chr2	138279118	C	G	27476257	PASS	0.91587	eas	0.7463340000000003	102	134	0.91587
chr2-138279158-G-A	chr2	138279158	G	A	3688	PASS	4.16e-5	nfe	3.6999999999999985e-5	1	134	4.16e-5
chr2-138279227-G-A	chr2	138279227	G	A	12350698	PASS	0.91337	eas	0.7400510000000001	102	134	0.91337
chr2-138287887-A-AAAAAAAAAAAG	chr2	138287887	A	AAAAAAAAAAAG	1340055	VQSRTrancheINDEL99.50to99.90	0.0020307	eas	7.099999999999998e-5	0	134	0.0020307
chr2-138287887-A-AAAAAAAAAAG	chr2	138287887	A	AAAAAAAAAAG	1340055	VQSRTrancheINDEL99.50to99.90	0.033403	eas	0.002716	0	134	0.033403
chr2-138287887-A-AAAAAAAAAG	chr2	138287887	A	AAAAAAAAAG	1340055	VQSRTrancheINDEL99.50to99.90	0.21711	eas	0.03046	6	134	0.21711
chr2-138287887-A-AAAAAAAAG	chr2	138287887	A	AAAAAAAAG	1340055	VQSRTrancheINDEL99.50to99.90	0.10685	afr	0.06919200000000002	12	134	0.10685
chr2-138287887-A-AAAAAAAAT	chr2	138287887	A	AAAAAAAAT	1340055	VQSRTrancheINDEL99.50to99.90	2.228e-5	amr	9e-6	0	134	2.228e-5
chr2-138287887-A-AAAAAAAATG	chr2	138287887	A	AAAAAAAATG	1340055	VQSRTrancheINDEL99.50to99.90	0	none	0	0	134	1e-6
chr2-138287887-A-AAAAAAAG	chr2	138287887	A	AAAAAAAG	1340055	VQSRTrancheINDEL99.50to99.90	0.014284	afr	0.00883399999999999	1	134	0.014284
chr2-138287887-A-AAAAAAG	chr2	138287887	A	AAAAAAG	1340055	VQSRTrancheINDEL99.50to99.90	0.0021372	afr	0.00194099999999999	0	134	0.0021372
chr2-138287887-A-AAAAAG	chr2	138287887	A	AAAAAG	1340055	VQSRTrancheINDEL99.50to99.90	7.427e-5	afr	3.6999999999999985e-5	0	134	7.427e-5
chr2-138287887-A-AAAAAGAAAG	chr2	138287887	A	AAAAAGAAAG	1340055	VQSRTrancheINDEL99.50to99.90	3.023e-5	eas	0	0	134	3.023e-5
chr2-138287887-A-AAAAAGAAG	chr2	138287887	A	AAAAAGAAG	1340055	VQSRTrancheINDEL99.50to99.90	0.0019716	afr	2.2000000000000003e-5	0	134	0.0019716
chr2-138287887-A-AAAAG	chr2	138287887	A	AAAAG	1340055	VQSRTrancheINDEL99.50to99.90	0	none	0	0	134	1e-6
chr2-138287887-A-G	chr2	138287887	A	G	1340055	VQSRTrancheINDEL99.50to99.90	0.0050072	mid	0.00125299999999999	0	134	0.0050072
chr2-138287921-T-A	chr2	138287921	T	A	54858	PASS	0	none	0	0	134	1e-6
chr2-138287921-T-C	chr2	138287921	T	C	54858	PASS	0.0078788	nfe	0.005725	2	134	0.0078788
chr2-138287921-T-G	chr2	138287921	T	G	54858	PASS	0	none	0	0	134	1e-6
chr2-138288248-G-A	chr2	138288248	G	A	153629	PASS	0.010853	sas	0.002465	1	134	0.010853
chr2-138288282-A-G	chr2	138288282	A	G	3569355	PASS	0.19857	eas	0.06509600000000001	9	134	0.19857
chr2-138288285-C-T	chr2	138288285	C	T	7938719	PASS	0.46057	eas	0.148298	20	134	0.46057
chr2-138288359-C-T	chr2	138288359	C	T	2775761	PASS	0.46066	eas	0.04862800000000002	6	134	0.46066
chr2-138288402-T-C	chr2	138288402	T	C	49984076	PASS	0.91637	eas	0.7074740000000007	98	134	0.91637
chr2-138288417-C-T	chr2	138288417	C	T	9554888	PASS	0.46222	eas	0.148433	20	134	0.46222
chr2-138288731-A-G	chr2	138288731	A	G	46261121	PASS	0.91677	eas	0.7072840000000007	98	134	0.91677
chr2-138288752-G-A	chr2	138288752	G	A	131024	PASS	0.011185	sas	0.00224	1	134	0.011185
chr2-138288815-G-A	chr2	138288815	G	A	34314067	PASS	0.91667	eas	0.7073380000000007	98	134	0.91667
chr2-138307227-C-T	chr2	138307227	C	T	628	PASS	7.07e-5	nfe	3.6999999999999985e-5	1	134	7.07e-5
chr2-138307433-G-C	chr2	138307433	G	C	6977758	PASS	0.55694	eas	0.3088559999999995	35	134	0.55694
chr2-138307553-T-A	chr2	138307553	T	A	20964592	PASS	1.925e-5	sas	0	0	134	1.925e-5
chr2-138307553-T-C	chr2	138307553	T	C	20964592	PASS	0.99102	eas	0.8958900000000006	125	134	0.99102
chr2-138307766-G-A	chr2	138307766	G	A	6177	PASS	6.9845e-4	nfe	3.3800000000000046e-4	1	134	6.9845e-4
chr2-138307841-G-*	chr2	138307841	G	*	13053804	PASS	0	none	1.0799999999999996e-4	0	134	1.0799999999999996e-4
chr2-138307841-G-A	chr2	138307841	G	A	13053804	PASS	0.98884	eas	0.8904440000000003	125	134	0.98884
chr2-138308047-T-C	chr2	138308047	T	C	3770620	PASS	0.58722	nfe	0.44802	86	134	0.58722
chr2-138412566-G-A	chr2	138412566	G	A	673226	PASS	0.16971	afr	0.05717100000000002	7	130	0.16971
chr2-138412727-G-A	chr2	138412727	G	A	118735	PASS	0.062771	eas	0.011337	4	128	0.062771
chr2-138413224-T-A	chr2	138413224	T	A	131718	PASS	0.054882	nfe	0.02284400000000001	5	40	0.054882
chr2-138473523-G-A	chr2	138473523	G	A	95256	PASS	0.70522	nfe	0.06694000000000001	0	0	0.70522
chr2-138550557-G-A	chr2	138550557	G	A	694224	PASS	0.069857	nfe	0.03846700000000001	7	134	0.069857
chr2-138550621-C-A	chr2	138550621	C	A	556301	PASS	0.048928	sas	0.029770000000000012	4	134	0.048928
chr2-138550827-TTCTCTCTC-*	chr2	138550827	TTCTCTCTC	*	11381910	ExcessHet	0	none	9e-6	0	128	9e-6
chr2-138550827-TTCTCTCTC-CTCTCTCTC	chr2	138550827	TTCTCTCTC	CTCTCTCTC	11381910	ExcessHet	0	none	0.002264	0	128	0.002264
chr2-138550827-TTCTCTCTC-T	chr2	138550827	TTCTCTCTC	T	11381910	ExcessHet	5.36e-6	nfe	9e-6	0	128	9e-6
chr2-138550827-TTCTCTCTC-TCTCTCTCTCTC	chr2	138550827	TTCTCTCTC	TCTCTCTCTCTC	11381910	ExcessHet	0	none	9e-6	0	128	9e-6
chr2-138550827-TTCTCTCTC-TTC	chr2	138550827	TTCTCTCTC	TTC	11381910	ExcessHet	0	none	3.160000000000005e-4	0	128	3.160000000000005e-4
chr2-138550827-TTCTCTCTC-TTCCCTCTCTCTC	chr2	138550827	TTCTCTCTC	TTCCCTCTCTCTC	11381910	ExcessHet	0	none	9e-6	0	128	9e-6
chr2-138550827-TTCTCTCTC-TTCTC	chr2	138550827	TTCTCTCTC	TTCTC	11381910	ExcessHet	0	none	0.004748	1	128	0.004748
chr2-138550827-TTCTCTCTC-TTCTCCCTCTCTCTC	chr2	138550827	TTCTCTCTC	TTCTCCCTCTCTCTC	11381910	ExcessHet	0	none	9e-6	0	128	9e-6
chr2-138550827-TTCTCTCTC-TTCTCTC	chr2	138550827	TTCTCTCTC	TTCTCTC	11381910	ExcessHet	0	none	0.10920300000000002	8	128	0.10920300000000002
chr2-138550827-TTCTCTCTC-TTCTCTCTCTC	chr2	138550827	TTCTCTCTC	TTCTCTCTCTC	11381910	ExcessHet	0	none	0.06792300000000001	11	128	0.06792300000000001
chr2-138550827-TTCTCTCTC-TTCTCTCTCTCTC	chr2	138550827	TTCTCTCTC	TTCTCTCTCTCTC	11381910	ExcessHet	0	none	0.135117	19	128	0.135117
chr2-138550827-TTCTCTCTC-TTCTCTCTCTCTCTC	chr2	138550827	TTCTCTCTC	TTCTCTCTCTCTCTC	11381910	ExcessHet	0	none	0.3779349999999996	60	128	0.3779349999999996
chr2-138550827-TTCTCTCTC-TTCTCTCTCTCTCTCTC	chr2	138550827	TTCTCTCTC	TTCTCTCTCTCTCTCTC	11381910	ExcessHet	0	none	0.027244	0	128	0.027244
chr2-138550827-TTCTCTCTC-TTCTCTCTCTCTCTCTCTC	chr2	138550827	TTCTCTCTC	TTCTCTCTCTCTCTCTCTC	11381910	ExcessHet	0	none	0.00132599999999999	0	128	0.00132599999999999
chr2-138550827-TTCTCTCTC-TTCTCTCTCTCTCTCTCTCTC	chr2	138550827	TTCTCTCTC	TTCTCTCTCTCTCTCTCTCTC	11381910	ExcessHet	0	none	5.2999999999999994e-5	0	128	5.2999999999999994e-5
chr2-138550827-TTCTCTCTC-TTCTCTCTCTCTCTCTCTCTCTCTC	chr2	138550827	TTCTCTCTC	TTCTCTCTCTCTCTCTCTCTCTCTC	11381910	ExcessHet	0	none	0	0	128	1e-6
chr2-138550827-TTCTCTCTC-TTCTCTCTCTCTCTCTCTCTCTCTCTC	chr2	138550827	TTCTCTCTC	TTCTCTCTCTCTCTCTCTCTCTCTCTC	11381910	ExcessHet	0	none	9e-6	0	128	9e-6
chr2-138550827-TTCTCTCTC-TTCTCTCTCTCTCTCTCTCTCTCTCTCTC	chr2	138550827	TTCTCTCTC	TTCTCTCTCTCTCTCTCTCTCTCTCTCTC	11381910	ExcessHet	0	none	0	0	128	1e-6
chr2-138550827-TTCTCTCTC-TTCTTTCTCTCTCTC	chr2	138550827	TTCTCTCTC	TTCTTTCTCTCTCTC	11381910	ExcessHet	0	none	0	0	128	1e-6
chr2-138550831-C-*	chr2	138550831	C	*	69.97	PASS	0	none	0.00836199999999999	2	118	0.00836199999999999
chr2-138550831-C-CTCTCTT	chr2	138550831	C	CTCTCTT	69.97	PASS	9.7e-7	nfe	0	0	118	1e-6
chr2-138559207-C-G	chr2	138559207	C	G	15210	PASS	0.0011644	nfe	4.270000000000005e-4	1	134	0.0011644
chr2-138559330-G-A	chr2	138559330	G	A	64526	PASS	0.00624019999999999	nfe	0.003144	1	134	0.00624019999999999
chr2-138559364-G-T	chr2	138559364	G	T	3049362	PASS	0.33352	afr	0.14305	18	134	0.33352
chr2-138560745-T-C	chr2	138560745	T	C	1465967	PASS	0.21966	afr	0.127554	19	134	0.21966
chr2-138560762-CTTTT-C	chr2	138560762	CTTTT	C	2844029.97	ExcessHet	0	none	0	0	116	1e-6
chr2-138560762-CTTTT-CT	chr2	138560762	CTTTT	CT	2844029.97	ExcessHet	0	none	3.3800000000000046e-4	0	116	3.3800000000000046e-4
chr2-138560762-CTTTT-CTT	chr2	138560762	CTTTT	CTT	2844029.97	ExcessHet	0	none	0.03233100000000002	2	116	0.03233100000000002
chr2-138560762-CTTTT-CTTT	chr2	138560762	CTTTT	CTTT	2844029.97	ExcessHet	0	none	0.38624099999999983	54	116	0.38624099999999983
chr2-138560762-CTTTT-CTTTTT	chr2	138560762	CTTTT	CTTTTT	2844029.97	ExcessHet	0	none	0.058566	3	116	0.058566
chr2-138560762-CTTTT-CTTTTTT	chr2	138560762	CTTTT	CTTTTTT	2844029.97	ExcessHet	0	none	9.87999999999999e-4	0	116	9.87999999999999e-4
chr2-138560762-CTTTT-CTTTTTTT	chr2	138560762	CTTTT	CTTTTTTT	2844029.97	ExcessHet	0	none	9e-6	0	116	9e-6
chr2-138560762-CTTTT-CTTTTTTTT	chr2	138560762	CTTTT	CTTTTTTTT	2844029.97	ExcessHet	0	none	0	0	116	1e-6
chr2-138564435-A-G	chr2	138564435	A	G	726333	PASS	0.21624	afr	0.10963000000000002	15	118	0.21624
chr2-138564559-G-*	chr2	138564559	G	*	1258500	PASS	0	none	9e-6	0	134	9e-6
chr2-138564559-G-A	chr2	138564559	G	A	1258500	PASS	0.29581	afr	0.128549	18	134	0.29581
chr2-138569152-A-G	chr2	138569152	A	G	16838	PASS	0.0020794	afr	0.00108399999999999	1	134	0.0020794
chr2-138569309-G-C	chr2	138569309	G	C	7030436	PASS	0.99613	nfe	0.9035620000000002	132	132	0.99613
chr2-138569309-G-T	chr2	138569309	G	T	7030436	PASS	0	none	0	0	132	1e-6
chr2-138569331-AT-A	chr2	138569331	AT	A	9008	PASS	6.5227e-4	nfe	0.002213	0	112	0.002213
chr2-138569331-AT-ATT	chr2	138569331	AT	ATT	9008	PASS	0	none	0.007064	0	112	0.007064
chr2-138569331-AT-CT	chr2	138569331	AT	CT	9008	PASS	0	none	9e-6	0	112	9e-6
chr2-138569419-A-C	chr2	138569419	A	C	1430	PASS	0.0016795	nfe	2.9400000000000004e-4	0	38	0.0016795
chr2-138569485-A-G	chr2	138569485	A	G	137982	PASS	0.15045	afr	0.04869300000000001	0	2	0.15045
chr2-138670734-C-T	chr2	138670734	C	T	992	PASS	4.036e-5	nfe	9e-6	1	134	4.036e-5
chr2-138671498-G-A	chr2	138671498	G	A	38277052	PASS	0.85961	afr	0.6811820000000001	102	134	0.85961
chr2-138671564-C-T	chr2	138671564	C	T	155055	PASS	0.017342	afr	0.002791	1	134	0.017342
chr2-138671716-C-T	chr2	138671716	C	T	1384359	PASS	0.10944	nfe	0.082967	16	134	0.10944
chr2-138897424-C-A	chr2	138897424	C	A	4327	PASS	0	none	0	0	16	1e-6
chr2-138897424-C-T	chr2	138897424	C	T	4327	PASS	0.001737	nfe	0.00110499999999999	0	16	0.001737
chr2-138897441-G-C	chr2	138897441	G	C	100522	PASS	0.063527	afr	0.03059100000000001	2	36	0.063527
chr2-138897450-C-T	chr2	138897450	C	T	160	PASS	0	none	9e-6	0	46	9e-6
chr2-138897453-C-T	chr2	138897453	C	T	4071	PASS	0.0014452	nfe	8.190000000000003e-4	0	50	0.0014452
chr2-138897524-G-A	chr2	138897524	G	A	914337	PASS	0.37049	nfe	0.2553919999999997	27	102	0.37049
chr2-138897606-G-A	chr2	138897606	G	A	17813	PASS	0.069392	afr	0.00332	1	114	0.069392
chr2-138897767-CT-*	chr2	138897767	CT	*	8749511.97	PASS	0	none	0	0	134	1e-6
chr2-138897767-CT-C	chr2	138897767	CT	C	8749511.97	PASS	0.99011	eas	0.882641	120	134	0.99011
chr2-138897768-T-*	chr2	138897768	T	*	1358	PASS	0	none	0.882668	120	134	0.882668
chr2-138897768-T-A	chr2	138897768	T	A	1358	PASS	0	none	0	0	134	1e-6
chr2-138897768-T-C	chr2	138897768	T	C	1358	PASS	0	none	9e-6	0	134	9e-6
chr2-138897998-A-T	chr2	138897998	A	T	889122	PASS	0.38289	nfe	0.25158899999999945	25	90	0.38289
chr2-138898046-C-T	chr2	138898046	C	T	604723	PASS	0.4037	nfe	0.21069	13	62	0.4037
chr2-138898161-G-GT	chr2	138898161	G	GT	99372	PASS	0	none	2.93e-4	0	2	2.93e-4
chr2-138898161-G-T	chr2	138898161	G	T	99372	PASS	0.12927	nfe	0.04858600000000001	0	2	0.12927
chr2-138901361-G-A	chr2	138901361	G	A	2437866	PASS	0.3461	amr	0.22991500000000004	47	132	0.3461
chr2-138901361-G-C	chr2	138901361	G	C	2437866	PASS	0	none	7.099999999999998e-5	0	132	7.099999999999998e-5
chr2-138901383-A-C	chr2	138901383	A	C	7862994	PASS	0.93452	eas	0.680748	97	134	0.93452
chr2-138901704-C-T	chr2	138901704	C	T	5767778	PASS	0.36766	nfe	0.3286009999999996	41	134	0.36766
chr2-138901925-G-A	chr2	138901925	G	A	183866	PASS	0.012924	nfe	0.007612	1	134	0.012924
chr2-138902253-C-T	chr2	138902253	C	T	1343726	PASS	0.37107	eas	0.04884100000000001	2	134	0.37107
chr2-138902279-C-T	chr2	138902279	C	T	2825063	PASS	0.39762	eas	0.11800900000000002	7	134	0.39762
chr2-138902386-C-T	chr2	138902386	C	T	3415824	PASS	0.19186	sas	0.163591	23	134	0.19186
chr2-138902408-G-A	chr2	138902408	G	A	2401	PASS	3.724e-5	sas	9e-6	0	134	3.724e-5
chr2-138902408-G-C	chr2	138902408	G	C	2401	PASS	1.963e-5	amr	9e-6	1	134	1.963e-5
chr2-138902503-G-A	chr2	138902503	G	A	1114731	PASS	0.082623	afr	0.04243800000000002	4	134	0.082623
chr2-138902707-C-T	chr2	138902707	C	T	1007722	PASS	0.33647	eas	0.063116	2	134	0.33647
chr2-138902801-G-A	chr2	138902801	G	A	25839	PASS	7.0837e-4	eas	9e-6	0	134	7.0837e-4
chr2-138902801-G-T	chr2	138902801	G	T	25839	PASS	0.033489	afr	0.00189099999999999	1	134	0.033489
chr2-139366990-T-G	chr2	139366990	T	G	5632	PASS	0	none	0.004095	0	0	0.004095
chr2-139668793-A-G	chr2	139668793	A	G	670300	PASS	0.29506	nfe	0.15663800000000003	0	0	0.29506
chr2-139669059-A-G	chr2	139669059	A	G	1244692	PASS	0.68093	eas	0.213802	0	0	0.68093
chr2-139669111-C-G	chr2	139669111	C	G	1495252	PASS	0.75218	amr	0.3706989999999995	0	0	0.75218
chr2-139669111-C-T	chr2	139669111	C	T	1495252	PASS	0	none	9e-6	0	0	9e-6
chr2-139669250-T-C	chr2	139669250	T	C	1113874	PASS	0.76758	amr	0.3177979999999993	0	0	0.76758
chr2-140232782-T-A	chr2	140232782	T	A	840053	PASS	0.92597	nfe	0.4176989999999997	0	0	0.92597
chr2-140233187-T-C	chr2	140233187	T	C	20065	PASS	0.0019187	mid	8.69e-4	1	134	0.0019187
chr2-140234768-C-A	chr2	140234768	C	A	9079187	PASS	0.59708	nfe	0.5220020000000006	83	134	0.59708
chr2-140234768-C-T	chr2	140234768	C	T	9079187	PASS	0	none	0	0	134	1e-6
chr2-140234771-A-T	chr2	140234771	A	T	1245222	PASS	0.10299	mid	0.076077	13	134	0.10299
chr2-140234778-T-*	chr2	140234778	T	*	1453886	PASS	0	none	0	0	134	1e-6
chr2-140234778-T-C	chr2	140234778	T	C	1453886	PASS	0.17827	mid	0.08473700000000002	6	134	0.17827
chr2-140238286-T-C	chr2	140238286	T	C	1147	PASS	9.9e-6	nfe	0	1	134	9.9e-6
chr2-140239628-T-G	chr2	140239628	T	G	1264295	PASS	0.31616	eas	0.15782900000000002	20	134	0.31616
chr2-140246944-C-T	chr2	140246944	C	T	4712245	PASS	0.67497	nfe	0.5679720000000003	94	132	0.67497
chr2-140246960-A-G	chr2	140246960	A	G	8508950	PASS	0.95768	nfe	0.9201940000000002	130	134	0.95768
chr2-140270357-A-G	chr2	140270357	A	G	3123816	PASS	0.33121	eas	0.167551	20	134	0.33121
chr2-140270407-C-A	chr2	140270407	C	A	148750	PASS	0.022604	nfe	0.01112999999999999	3	134	0.022604
chr2-140274314-A-G	chr2	140274314	A	G	40950	PASS	0.0047937	nfe	0.00204	1	134	0.0047937
chr2-140274519-C-T	chr2	140274519	C	T	20480551	PASS	0.68733	nfe	0.5844040000000005	96	134	0.68733
chr2-140274651-C-T	chr2	140274651	C	T	1348438	PASS	0.12481	mid	0.10849600000000002	13	134	0.12481
chr2-140297947-T-G	chr2	140297947	T	G	15452	PASS	0.0022939	nfe	6.800000000000003e-4	1	134	0.0022939
chr2-140321976-A-G	chr2	140321976	A	G	1738	PASS	0	none	0	1	134	1e-6
chr2-140324047-C-T	chr2	140324047	C	T	20301	PASS	0.0037671	mid	0.00103599999999999	1	134	0.0037671
chr2-140325889-AAC-A	chr2	140325889	AAC	A	359583.97	PASS	0.019884	nfe	0.01698600000000002	2	134	0.019884
chr2-140334515-T-C	chr2	140334515	T	C	119486	PASS	0	none	0	0	134	1e-6
chr2-140334515-T-G	chr2	140334515	T	G	119486	PASS	0.012359	mid	0.005108	1	134	0.012359
chr2-140335582-T-C	chr2	140335582	T	C	531641	PASS	0.022346	nfe	0.01912300000000002	2	134	0.022346
chr2-140335888-C-T	chr2	140335888	C	T	450477	PASS	0.074539	afr	0.017803	2	134	0.074539
chr2-140350698-ATTAC-A	chr2	140350698	ATTAC	A	147820.97	PASS	0.016496	nfe	0.010502	2	132	0.016496
chr2-140350698-ATTAC-ATAC	chr2	140350698	ATTAC	ATAC	147820.97	PASS	0	none	0	0	132	1e-6
chr2-140350702-C-*	chr2	140350702	C	*	199	PASS	0	none	0.010502	2	132	0.010502
chr2-140350702-C-T	chr2	140350702	C	T	199	PASS	1.312e-5	nfe	0	0	132	1.312e-5
chr2-140350962-G-A	chr2	140350962	G	A	681568	PASS	0.049965	afr	0.02918600000000002	3	134	0.049965
chr2-140352871-G-A	chr2	140352871	G	A	1638674	PASS	0.25604	afr	0.13000200000000003	16	134	0.25604
chr2-140352912-C-T	chr2	140352912	C	T	804	PASS	8.69e-6	eas	0	1	134	8.69e-6
chr2-140353108-C-A	chr2	140353108	C	A	1752349	PASS	0.09424	mid	0.07776600000000002	14	134	0.09424
chr2-140353135-C-*	chr2	140353135	C	*	404167	PASS	0	none	0	0	134	1e-6
chr2-140353135-C-T	chr2	140353135	C	T	404167	PASS	0.027437	nfe	0.02465	2	134	0.027437
chr2-140356229-G-A	chr2	140356229	G	A	4212919	PASS	0.4122	nfe	0.3102599999999996	62	134	0.4122
chr2-140356425-G-A	chr2	140356425	G	A	42545	PASS	0.002608	nfe	0.00181699999999999	1	134	0.002608
chr2-140356623-G-A	chr2	140356623	G	A	860	PASS	2.682e-5	nfe	2.2000000000000003e-5	1	130	2.682e-5
chr2-140358789-T-C	chr2	140358789	T	C	298	PASS	2.013e-5	nfe	0	1	134	2.013e-5
chr2-140358878-G-T	chr2	140358878	G	T	854407	PASS	0.064703	sas	0.041691	3	134	0.064703
chr2-140364911-T-G	chr2	140364911	T	G	6119	PASS	0.0019781	mid	5.870000000000004e-4	1	134	0.0019781
chr2-140371102-T-C	chr2	140371102	T	C	13142	PASS	0.0018797	nfe	9.160000000000004e-4	2	134	0.0018797
chr2-140371210-C-G	chr2	140371210	C	G	256429	PASS	0.021336	nfe	0.018542	2	134	0.021336
chr2-140371362-A-*	chr2	140371362	A	*	244	PASS	0	none	3.6999999999999985e-5	0	134	3.6999999999999985e-5
chr2-140371362-A-C	chr2	140371362	A	C	244	PASS	0	none	0	1	134	1e-6
chr2-140371408-C-T	chr2	140371408	C	T	2252098	PASS	0.4394	nfe	0.3418209999999993	64	132	0.4394
chr2-140372932-T-C	chr2	140372932	T	C	1931637	PASS	0.1682	nfe	0.111236	25	134	0.1682
chr2-140372979-T-C	chr2	140372979	T	C	2096978	PASS	0.094412	mid	0.07857000000000001	14	134	0.094412
chr2-140373126-C-T	chr2	140373126	C	T	3156764	PASS	0.19025	afr	0.12188000000000002	16	134	0.19025
chr2-140378294-TA-T	chr2	140378294	TA	T	1372029.97	PASS	1.083e-5	afr	2.2000000000000003e-5	0	134	2.2000000000000003e-5
chr2-140378294-TA-TAA	chr2	140378294	TA	TAA	1372029.97	PASS	0	none	0.08267200000000001	14	134	0.08267200000000001
chr2-140378376-GA-*	chr2	140378376	GA	*	116513	PASS	0	none	0	0	126	1e-6
chr2-140378376-GA-AA	chr2	140378376	GA	AA	116513	PASS	0	none	0.005698	0	126	0.005698
chr2-140378376-GA-G	chr2	140378376	GA	G	116513	PASS	0.017178	nfe	0.01078799999999998	3	126	0.017178
chr2-140378376-GA-GAA	chr2	140378376	GA	GAA	116513	PASS	0	none	0.01102299999999999	0	126	0.01102299999999999
chr2-140378376-GA-GAAA	chr2	140378376	GA	GAAA	116513	PASS	0	none	9e-6	0	126	9e-6
chr2-140378376-GA-GAAAAAAAAA	chr2	140378376	GA	GAAAAAAAAA	116513	PASS	0	none	2.2000000000000003e-5	0	126	2.2000000000000003e-5
chr2-140378438-T-A	chr2	140378438	T	A	2536477	PASS	0	none	9e-6	0	134	9e-6
chr2-140378438-T-C	chr2	140378438	T	C	2536477	PASS	0.37843	nfe	0.2948939999999996	58	134	0.37843
chr2-140442724-T-G	chr2	140442724	T	G	49691	PASS	0.0050188	mid	0.003677	1	134	0.0050188
chr2-140444194-T-A	chr2	140444194	T	A	8892073	PASS	0	none	0	0	134	1e-6
chr2-140444194-T-C	chr2	140444194	T	C	8892073	PASS	0.99772	nfe	0.9751200000000004	134	134	0.99772
chr2-140444280-A-G	chr2	140444280	A	G	2609	PASS	1.95e-6	nfe	9e-6	1	134	9e-6
chr2-140444800-G-C	chr2	140444800	G	C	2621632	PASS	0.27884	nfe	0.223643	41	134	0.27884
chr2-140456619-AAAC-A	chr2	140456619	AAAC	A	22978.97	PASS	0.007158	mid	9.87999999999999e-4	1	134	0.007158
chr2-140456629-A-AC	chr2	140456629	A	AC	1115	PASS	0	none	0	0	134	1e-6
chr2-140456629-A-G	chr2	140456629	A	G	1115	PASS	0	none	0	1	134	1e-6
chr2-140457427-T-C	chr2	140457427	T	C	628225	PASS	0.054475	nfe	0.04419800000000002	6	134	0.054475
chr2-140475231-C-T	chr2	140475231	C	T	158208	PASS	0.010667	nfe	0.007768	2	134	0.010667
chr2-140475358-T-C	chr2	140475358	T	C	392063	PASS	0.046998	afr	0.036284	4	134	0.046998
chr2-140485200-TG-T	chr2	140485200	TG	T	315887.97	PASS	0.042411	nfe	0.02831000000000001	4	134	0.042411
chr2-140485201-GT-*	chr2	140485201	GT	*	204	PASS	0	none	0.02831000000000001	4	134	0.02831000000000001
chr2-140485201-GT-G	chr2	140485201	GT	G	204	PASS	1.53e-6	nfe	0	0	134	1.53e-6
chr2-140485201-GT-GTT	chr2	140485201	GT	GTT	204	PASS	0	none	2.2000000000000003e-5	0	134	2.2000000000000003e-5
chr2-140485201-GT-TT	chr2	140485201	GT	TT	204	PASS	0	none	3.6999999999999985e-5	0	134	3.6999999999999985e-5
chr2-140485313-A-T	chr2	140485313	A	T	918353	PASS	0.078077	afr	0.049722	5	134	0.078077
chr2-140485349-T-C	chr2	140485349	T	C	995453	PASS	0.079544	afr	0.045532	4	134	0.079544
chr2-140487504-A-G	chr2	140487504	A	G	227	PASS	5.81e-6	nfe	0	1	134	5.81e-6
chr2-140487635-T-C	chr2	140487635	T	C	672268	PASS	0.042246	nfe	0.034767	4	134	0.042246
chr2-140487756-CTA-C	chr2	140487756	CTA	C	19756.97	PASS	0.0021718	nfe	7.510000000000005e-4	1	134	0.0021718
chr2-140492505-A-T	chr2	140492505	A	T	311797	PASS	0.045562	nfe	0.03386300000000002	4	134	0.045562
chr2-140492841-C-T	chr2	140492841	C	T	1225	PASS	1.8392e-4	eas	3.6999999999999985e-5	1	132	1.8392e-4
chr2-140495839-T-C	chr2	140495839	T	C	5614532	PASS	0.72441	eas	0.48699499999999946	78	134	0.72441
chr2-140501542-T-C	chr2	140501542	T	C	225589	PASS	0.041696	nfe	0.02915900000000002	4	134	0.041696
chr2-140501714-G-A	chr2	140501714	G	A	3032256	PASS	0.22838	nfe	0.167389	35	134	0.22838
chr2-140501807-G-A	chr2	140501807	G	A	4203939	PASS	0.27171	nfe	0.203068	39	134	0.27171
chr2-140501902-A-G	chr2	140501902	A	G	53060	PASS	0.0058235	mid	0.003677	1	134	0.0058235
chr2-140502016-TATA-T	chr2	140502016	TATA	T	674.97	PASS	0	none	0	1	134	1e-6
chr2-140502018-T-*	chr2	140502018	T	*	6337	PASS	0	none	0	1	134	1e-6
chr2-140502018-T-C	chr2	140502018	T	C	6337	PASS	0.0087618	sas	5.870000000000004e-4	0	134	0.0087618
chr2-140502938-T-C	chr2	140502938	T	C	4138811	PASS	0.32565	afr	0.241933	40	134	0.32565
chr2-140503099-A-G	chr2	140503099	A	G	11287556	PASS	0.72711	eas	0.49713899999999944	77	134	0.72711
chr2-140503185-G-A	chr2	140503185	G	A	2004217	PASS	0.26794	nfe	0.200911	39	134	0.26794
chr2-140510000-G-T	chr2	140510000	G	T	1062	PASS	5.161e-5	nfe	0	1	134	5.161e-5
chr2-140510004-G-A	chr2	140510004	G	A	1583297	PASS	0.071409	nfe	0.06343700000000001	7	134	0.071409
chr2-140510175-T-A	chr2	140510175	T	A	12227205	PASS	0	none	0	0	134	1e-6
chr2-140510175-T-C	chr2	140510175	T	C	12227205	PASS	0.99792	nfe	0.9814070000000008	134	134	0.99792
chr2-140514787-A-T	chr2	140514787	A	T	42848	PASS	0.004994	mid	0.003195	1	134	0.004994
chr2-140514791-GAAAA-*	chr2	140514791	GAAAA	*	647434	ExcessHet	0	none	2.2000000000000003e-5	0	90	2.2000000000000003e-5
chr2-140514791-GAAAA-AAAAA	chr2	140514791	GAAAA	AAAAA	647434	ExcessHet	0	none	0.007474	0	90	0.007474
chr2-140514791-GAAAA-CAAAA	chr2	140514791	GAAAA	CAAAA	647434	ExcessHet	0	none	0	0	90	1e-6
chr2-140514791-GAAAA-G	chr2	140514791	GAAAA	G	647434	ExcessHet	4.6113e-4	nfe	7.099999999999998e-5	0	90	4.6113e-4
chr2-140514791-GAAAA-GA	chr2	140514791	GAAAA	GA	647434	ExcessHet	0	none	9e-6	0	90	9e-6
chr2-140514791-GAAAA-GAA	chr2	140514791	GAAAA	GAA	647434	ExcessHet	0	none	0.01383899999999999	0	90	0.01383899999999999
chr2-140514791-GAAAA-GAAA	chr2	140514791	GAAAA	GAAA	647434	ExcessHet	0	none	0.148766	19	90	0.148766
chr2-140514791-GAAAA-GAAAAA	chr2	140514791	GAAAA	GAAAAA	647434	ExcessHet	0	none	0.065981	4	90	0.065981
chr2-140514791-GAAAA-GAAAAAA	chr2	140514791	GAAAA	GAAAAAA	647434	ExcessHet	0	none	9.630000000000004e-4	0	90	9.630000000000004e-4
chr2-140514791-GAAAA-GAAAAAAA	chr2	140514791	GAAAA	GAAAAAAA	647434	ExcessHet	0	none	2.2000000000000003e-5	0	90	2.2000000000000003e-5
chr2-140514791-GAAAA-TAAAA	chr2	140514791	GAAAA	TAAAA	647434	ExcessHet	0	none	0	0	90	1e-6
chr2-140516935-G-A	chr2	140516935	G	A	213169	PASS	0.015054	nfe	0.007794	2	134	0.015054
chr2-140517007-T-C	chr2	140517007	T	C	18764636	PASS	0.82302	mid	0.7500180000000004	98	134	0.82302
chr2-140526034-T-*	chr2	140526034	T	*	23650975	PASS	0	none	0	0	134	1e-6
chr2-140526034-T-G	chr2	140526034	T	G	23650975	PASS	0.99835	nfe	0.984388	134	134	0.99835
chr2-140526472-A-G	chr2	140526472	A	G	11432229	PASS	0.99336	nfe	0.9578580000000004	133	134	0.99336
chr2-140533929-A-C	chr2	140533929	A	C	583708	PASS	0.15117	afr	0.04673200000000001	3	134	0.15117
chr2-140534272-T-A	chr2	140534272	T	A	5041621	PASS	0.57515	sas	0.46730499999999936	72	132	0.57515
chr2-140536481-A-G	chr2	140536481	A	G	298908	PASS	0.041531	mid	0.027434	2	134	0.041531
chr2-140536716-GAAAA-AAAAA	chr2	140536716	GAAAA	AAAAA	1051537	ExcessHet	0	none	0.01306299999999999	0	120	0.01306299999999999
chr2-140536716-GAAAA-CAAAA	chr2	140536716	GAAAA	CAAAA	1051537	ExcessHet	0	none	0	0	120	1e-6
chr2-140536716-GAAAA-G	chr2	140536716	GAAAA	G	1051537	ExcessHet	1.274e-5	sas	2.2000000000000003e-5	0	120	2.2000000000000003e-5
chr2-140536716-GAAAA-GA	chr2	140536716	GAAAA	GA	1051537	ExcessHet	0	none	0.00137399999999999	0	120	0.00137399999999999
chr2-140536716-GAAAA-GAA	chr2	140536716	GAAAA	GAA	1051537	ExcessHet	0	none	0.024641	3	120	0.024641
chr2-140536716-GAAAA-GAAA	chr2	140536716	GAAAA	GAAA	1051537	ExcessHet	0	none	0.21388	40	120	0.21388
chr2-140536716-GAAAA-GAAAAA	chr2	140536716	GAAAA	GAAAAA	1051537	ExcessHet	0	none	0.14369500000000002	15	120	0.14369500000000002
chr2-140536716-GAAAA-GAAAAAA	chr2	140536716	GAAAA	GAAAAAA	1051537	ExcessHet	0	none	0.004952	0	120	0.004952
chr2-140536716-GAAAA-GAAAAAAA	chr2	140536716	GAAAA	GAAAAAAA	1051537	ExcessHet	0	none	8.9e-5	0	120	8.9e-5
chr2-140536716-GAAAA-GAAAAAAAA	chr2	140536716	GAAAA	GAAAAAAAA	1051537	ExcessHet	0	none	0	0	120	1e-6
chr2-140536716-GAAAA-GAAAAAAAAA	chr2	140536716	GAAAA	GAAAAAAAAA	1051537	ExcessHet	0	none	0	0	120	1e-6
chr2-140540898-A-C	chr2	140540898	A	C	5167200	PASS	0.55472	sas	0.4391499999999999	70	134	0.55472
chr2-140540932-G-A	chr2	140540932	G	A	14971	PASS	0.0017899	mid	8.69e-4	1	134	0.0017899
chr2-140541066-C-T	chr2	140541066	C	T	120694	PASS	0.0095335	nfe	0.00712	1	134	0.0095335
chr2-140541105-T-C	chr2	140541105	T	C	7989945	PASS	0.44184	nfe	0.3591059999999998	58	134	0.44184
chr2-140541113-G-C	chr2	140541113	G	C	10190072	PASS	0.56969	sas	0.4738759999999994	73	134	0.56969
chr2-140541180-G-A	chr2	140541180	G	A	4985944	PASS	0	none	0	0	132	1e-6
chr2-140541180-G-C	chr2	140541180	G	C	4985944	PASS	0.54783	sas	0.43260999999999983	69	132	0.54783
chr2-140541748-A-G	chr2	140541748	A	G	7223603	PASS	0.57459	sas	0.47576999999999936	73	134	0.57459
chr2-140598556-T-C	chr2	140598556	T	C	858240	PASS	0.075177	mid	0.054181	11	132	0.075177
chr2-140598969-C-G	chr2	140598969	C	G	90289	PASS	0.010615	nfe	0.006732	2	134	0.010615
chr2-140601307-TAA-T	chr2	140601307	TAA	T	3531472.97	PASS	2.082e-4	sas	5.870000000000004e-4	0	126	5.870000000000004e-4
chr2-140601307-TAA-TA	chr2	140601307	TAA	TA	3531472.97	PASS	0	none	0.4183739999999997	62	126	0.4183739999999997
chr2-140601307-TAA-TAAA	chr2	140601307	TAA	TAAA	3531472.97	PASS	0	none	0.00940499999999999	1	126	0.00940499999999999
chr2-140601307-TAA-TAAAA	chr2	140601307	TAA	TAAAA	3531472.97	PASS	0	none	3.6999999999999985e-5	0	126	3.6999999999999985e-5
chr2-140601718-C-G	chr2	140601718	C	G	3778727	PASS	0	none	0	0	134	1e-6
chr2-140601718-C-T	chr2	140601718	C	T	3778727	PASS	0.48412	eas	0.40197299999999936	50	134	0.48412
chr2-140683217-G-A	chr2	140683217	G	A	23601	PASS	0.033443	amr	0.004128	2	70	0.033443
chr2-140683310-A-G	chr2	140683310	A	G	29345	PASS	0.075252	afr	0.004108	1	124	0.075252
chr2-140683319-TG-CG	chr2	140683319	TG	CG	483984	PASS	0	none	0.05781000000000001	10	128	0.05781000000000001
chr2-140683319-TG-T	chr2	140683319	TG	T	483984	PASS	0	none	0	0	128	1e-6
chr2-140683503-C-T	chr2	140683503	C	T	10173460	PASS	0.95033	nfe	0.9151000000000008	128	134	0.95033
chr2-140683556-T-A	chr2	140683556	T	A	10795737	PASS	0.87302	nfe	0.8397010000000006	118	134	0.87302
chr2-140683556-T-C	chr2	140683556	T	C	10795737	PASS	0	none	0	0	134	1e-6
chr2-140683635-T-TATTC	chr2	140683635	T	TATTC	1018.97	PASS	1.067e-5	nfe	0	1	134	1.067e-5
chr2-140683705-C-CT	chr2	140683705	C	CT	793.97	VQSRTrancheINDEL99.50to99.90	5.042e-5	amr	0	1	134	5.042e-5
chr2-140683714-C-T	chr2	140683714	C	T	844327	PASS	0.10637	sas	0.06394500000000003	10	134	0.10637
chr2-140683729-G-A	chr2	140683729	G	A	12143951	PASS	0.88411	nfe	0.8475840000000001	118	134	0.88411
chr2-140683813-A-*	chr2	140683813	A	*	11082851	PASS	0	none	9e-6	0	134	9e-6
chr2-140683813-A-G	chr2	140683813	A	G	11082851	PASS	0.95061	nfe	0.9112790000000004	128	134	0.95061
chr2-140683912-C-T	chr2	140683912	C	T	424371	PASS	0.10598	sas	0.06035000000000001	10	128	0.10598
chr2-140683921-C-T	chr2	140683921	C	T	379809	PASS	0.16626	amr	0.05754800000000001	5	132	0.16626
chr2-140700393-C-T	chr2	140700393	C	T	468790	PASS	0.14286	amr	0.01157499999999998	3	134	0.14286
chr2-140700416-T-A	chr2	140700416	T	A	6793866	PASS	0.40023	afr	0.16862800000000003	23	134	0.40023
chr2-140700530-T-C	chr2	140700530	T	C	2969	PASS	9.24e-6	sas	0	1	134	9.24e-6
chr2-140700613-C-A	chr2	140700613	C	A	125887	PASS	0.013045	sas	0.004161	1	134	0.013045
chr2-140700757-T-TA	chr2	140700757	T	TA	1615905.97	PASS	0.32138	afr	0.153736	23	134	0.32138
chr2-140701957-T-C	chr2	140701957	T	C	1274	PASS	2.895e-5	nfe	0	1	134	2.895e-5
chr2-140702395-C-T	chr2	140702395	C	T	4601248	PASS	0.22897	sas	0.154598	22	134	0.22897
chr2-140702644-G-A	chr2	140702644	G	A	2121301	PASS	0.23296	afr	0.155325	23	134	0.23296
chr2-140715840-CA-*	chr2	140715840	CA	*	3870723.97	PASS	0	none	0	0	132	1e-6
chr2-140715840-CA-C	chr2	140715840	CA	C	3870723.97	PASS	0.56432	nfe	0.4595159999999993	73	132	0.56432
chr2-140715840-CA-CTTA	chr2	140715840	CA	CTTA	3870723.97	PASS	0	none	0	0	132	1e-6
chr2-140715841-A-*	chr2	140715841	A	*	8682	PASS	0	none	0.45954299999999937	73	132	0.45954299999999937
chr2-140715841-A-T	chr2	140715841	A	T	8682	PASS	0	none	2.5100000000000014e-4	0	132	2.5100000000000014e-4
chr2-140715936-A-T	chr2	140715936	A	T	5369069	PASS	0.58452	nfe	0.5258440000000006	74	134	0.58452
chr2-140716182-A-G	chr2	140716182	A	G	20715	PASS	0.0046062	nfe	0.00224	1	134	0.0046062
chr2-140716182-A-T	chr2	140716182	A	T	20715	PASS	0	none	0	0	134	1e-6
chr2-140716207-T-C	chr2	140716207	T	C	429378	PASS	0.094659	sas	0.05707000000000002	9	134	0.094659
chr2-140716217-C-A	chr2	140716217	C	A	4226763	PASS	0	none	0	0	134	1e-6
chr2-140716217-C-T	chr2	140716217	C	T	4226763	PASS	0.58031	nfe	0.5081230000000007	74	134	0.58031
chr2-140716833-GA-AA	chr2	140716833	GA	AA	7545901	PASS	0	none	0.00214	0	134	0.00214
chr2-140716833-GA-G	chr2	140716833	GA	G	7545901	PASS	2.22e-6	nfe	8.9e-5	0	134	8.9e-5
chr2-140716833-GA-GAA	chr2	140716833	GA	GAA	7545901	PASS	0	none	0.5844310000000005	83	134	0.5844310000000005
chr2-140716833-GA-GAAA	chr2	140716833	GA	GAAA	7545901	PASS	0	none	0.00637	0	134	0.00637
chr2-140716833-GA-GAAAA	chr2	140716833	GA	GAAAA	7545901	PASS	0	none	3.6999999999999985e-5	0	134	3.6999999999999985e-5
chr2-140716887-C-T	chr2	140716887	C	T	4774934	PASS	0.58066	nfe	0.5130740000000006	74	134	0.58066
chr2-140716897-C-*	chr2	140716897	C	*	16835	PASS	0	none	0	0	134	1e-6
chr2-140716897-C-A	chr2	140716897	C	A	16835	PASS	0	none	0	0	134	1e-6
chr2-140716897-C-T	chr2	140716897	C	T	16835	PASS	0.0073237	mid	0.00137499999999999	1	134	0.0073237
chr2-140769444-A-G	chr2	140769444	A	G	8482263	PASS	0.95796	eas	0.7790090000000006	104	132	0.95796
chr2-140769444-A-T	chr2	140769444	A	T	8482263	PASS	3.9e-7	nfe	9e-6	0	132	9e-6
chr2-140770789-G-A	chr2	140770789	G	A	437391	PASS	0.16558	amr	0.047637	6	132	0.16558
chr2-140770789-G-T	chr2	140770789	G	T	437391	PASS	0	none	7.099999999999998e-5	0	132	7.099999999999998e-5
chr2-140770874-C-T	chr2	140770874	C	T	151282	PASS	0.13519	amr	0.00992799999999998	2	134	0.13519
chr2-140771023-T-C	chr2	140771023	T	C	16874571	PASS	0.99083	eas	0.8385090000000005	111	134	0.99083
chr2-140771073-G-A	chr2	140771073	G	A	4100	PASS	2.6167e-4	afr	1.0799999999999996e-4	1	134	2.6167e-4
chr2-140776004-A-G	chr2	140776004	A	G	2524498	PASS	0.31726	nfe	0.2658979999999995	39	134	0.31726
chr2-140776012-C-A	chr2	140776012	C	A	3026	PASS	3.5806e-4	afr	1.0799999999999996e-4	1	134	3.5806e-4
chr2-140776077-A-T	chr2	140776077	A	T	520018	PASS	0.14832	amr	0.04259800000000002	5	134	0.14832
chr2-140776093-T-*	chr2	140776093	T	*	13960082	PASS	0	none	0	0	134	1e-6
chr2-140776093-T-C	chr2	140776093	T	C	13960082	PASS	0.99071	eas	0.8407840000000006	112	134	0.99071
chr2-140776388-T-C	chr2	140776388	T	C	20087	PASS	0.0051014	nfe	0.003423	1	132	0.0051014
chr2-140813591-A-C	chr2	140813591	A	C	5013	PASS	0.0041787	sas	1.6699999999999994e-4	1	134	0.0041787
chr2-140813760-T-C	chr2	140813760	T	C	27858805	PASS	0.96265	eas	0.8551420000000004	112	134	0.96265
chr2-140813871-C-G	chr2	140813871	C	G	7535888	PASS	0.61432	eas	0.4961379999999994	69	134	0.61432
chr2-140813887-GA-*	chr2	140813887	GA	*	6379577	PASS	0	none	0	0	134	1e-6
chr2-140813887-GA-AA	chr2	140813887	GA	AA	6379577	PASS	0	none	4.05e-4	0	134	4.05e-4
chr2-140813887-GA-G	chr2	140813887	GA	G	6379577	PASS	0.024525	nfe	0.02015200000000002	7	134	0.024525
chr2-140813887-GA-GAA	chr2	140813887	GA	GAA	6379577	PASS	0	none	0.49467799999999945	71	134	0.49467799999999945
chr2-140813887-GA-GAAA	chr2	140813887	GA	GAAA	6379577	PASS	0	none	5.2999999999999994e-5	0	134	5.2999999999999994e-5
chr2-140813887-GA-GAAAAA	chr2	140813887	GA	GAAAAA	6379577	PASS	0	none	0	0	134	1e-6
chr2-140813887-GA-GAAAAAAAAAAAA	chr2	140813887	GA	GAAAAAAAAAAAA	6379577	PASS	0	none	0	0	134	1e-6
chr2-140813911-A-G	chr2	140813911	A	G	7185402	PASS	0.60955	eas	0.48832099999999945	69	134	0.60955
chr2-140840904-A-AAT	chr2	140840904	A	AAT	20831596	PASS	6.141e-5	sas	5.640000000000005e-4	0	134	5.640000000000005e-4
chr2-140840904-A-AT	chr2	140840904	A	AT	20831596	PASS	0.99655	nfe	0.983087	134	134	0.99655
chr2-140840904-A-T	chr2	140840904	A	T	20831596	PASS	0.0043094	sas	0.00184199999999999	0	134	0.0043094
chr2-140841112-A-C	chr2	140841112	A	C	1009363	PASS	0.096808	mid	0.06927300000000002	18	134	0.096808
chr2-140841156-G-A	chr2	140841156	G	A	23886	PASS	0.0061335	afr	0.00120499999999999	1	134	0.0061335
chr2-140849961-A-G	chr2	140849961	A	G	470490	PASS	0.053028	mid	0.036736	6	134	0.053028
chr2-140850403-CTTGAT-C	chr2	140850403	CTTGAT	C	1093695.97	PASS	0.064832	mid	0.0583	10	134	0.064832
chr2-140850473-A-T	chr2	140850473	A	T	375346	PASS	0.054784	mid	0.03772200000000001	6	134	0.054784
chr2-140851545-GA-*	chr2	140851545	GA	*	18586.97	PASS	0	none	0	0	132	1e-6
chr2-140851545-GA-G	chr2	140851545	GA	G	18586.97	PASS	7.527e-4	eas	3.3800000000000046e-4	0	132	7.527e-4
chr2-140851545-GA-GAA	chr2	140851545	GA	GAA	18586.97	PASS	0	none	0.01105099999999999	0	132	0.01105099999999999
chr2-140851545-GA-GAAA	chr2	140851545	GA	GAAA	18586.97	PASS	0	none	9e-6	0	132	9e-6
chr2-140867841-A-C	chr2	140867841	A	C	2152309	PASS	0.17123	nfe	0.12941	20	134	0.17123
chr2-140867926-G-T	chr2	140867926	G	T	40774	PASS	0.0048133	nfe	0.002665	1	134	0.0048133
chr2-140867972-CAAA-*	chr2	140867972	CAAA	*	178338	ExcessHet	0	none	7.500000000000004e-4	0	116	7.500000000000004e-4
chr2-140867972-CAAA-AAAA	chr2	140867972	CAAA	AAAA	178338	ExcessHet	0	none	0.002739	0	116	0.002739
chr2-140867972-CAAA-C	chr2	140867972	CAAA	C	178338	ExcessHet	0	none	9e-6	0	116	9e-6
chr2-140867972-CAAA-CA	chr2	140867972	CAAA	CA	178338	ExcessHet	0	none	0.00127699999999999	0	116	0.00127699999999999
chr2-140867972-CAAA-CAA	chr2	140867972	CAAA	CAA	178338	ExcessHet	0	none	0.096041	13	116	0.096041
chr2-140867972-CAAA-CAAAA	chr2	140867972	CAAA	CAAAA	178338	ExcessHet	0	none	0.01279999999999999	0	116	0.01279999999999999
chr2-140867972-CAAA-CAAAAA	chr2	140867972	CAAA	CAAAAA	178338	ExcessHet	0	none	2.2000000000000003e-5	0	116	2.2000000000000003e-5
chr2-140867972-CAAA-CAAAAAA	chr2	140867972	CAAA	CAAAAAA	178338	ExcessHet	0	none	0	0	116	1e-6
chr2-140867972-CAAA-CAAAAAAA	chr2	140867972	CAAA	CAAAAAAA	178338	ExcessHet	0	none	0	0	116	1e-6
chr2-140867973-A-*	chr2	140867973	A	*	40	PASS	0	none	0.097662	13	110	0.097662
chr2-140867973-A-C	chr2	140867973	A	C	40	PASS	3.597e-5	sas	9e-6	0	110	3.597e-5
chr2-140868061-TAAA-AAAA	chr2	140868061	TAAA	AAAA	359680	ExcessHet	0	none	9e-6	0	108	9e-6
chr2-140868061-TAAA-T	chr2	140868061	TAAA	T	359680	ExcessHet	1.8e-6	nfe	2.2000000000000003e-5	0	108	2.2000000000000003e-5
chr2-140868061-TAAA-TA	chr2	140868061	TAAA	TA	359680	ExcessHet	0	none	0.00144699999999999	0	108	0.00144699999999999
chr2-140868061-TAAA-TAA	chr2	140868061	TAAA	TAA	359680	ExcessHet	0	none	0.17424200000000004	26	108	0.17424200000000004
chr2-140868061-TAAA-TAAAA	chr2	140868061	TAAA	TAAAA	359680	ExcessHet	0	none	0.04645900000000001	0	108	0.04645900000000001
chr2-140868061-TAAA-TAAAAA	chr2	140868061	TAAA	TAAAAA	359680	ExcessHet	0	none	5.640000000000005e-4	0	108	5.640000000000005e-4
chr2-140868061-TAAA-TAAAAAA	chr2	140868061	TAAA	TAAAAAA	359680	ExcessHet	0	none	9e-6	0	108	9e-6
chr2-140868259-G-A	chr2	140868259	G	A	98229	ExcessHet	0.11649	sas	0.04498600000000001	0	124	0.11649
chr2-140868259-G-C	chr2	140868259	G	C	98229	ExcessHet	2.05e-6	nfe	9e-6	0	124	9e-6
chr2-140868259-G-T	chr2	140868259	G	T	98229	ExcessHet	0.0044142	nfe	0.00154599999999999	0	124	0.0044142
chr2-140868265-TAAAAA-*	chr2	140868265	TAAAAA	*	1583791	ExcessHet	0	none	8.69e-4	0	128	8.69e-4
chr2-140868265-TAAAAA-AAAAAA	chr2	140868265	TAAAAA	AAAAAA	1583791	ExcessHet	0	none	8.69e-4	0	128	8.69e-4
chr2-140868265-TAAAAA-CAAAAA	chr2	140868265	TAAAAA	CAAAAA	1583791	ExcessHet	0	none	0	0	128	1e-6
chr2-140868265-TAAAAA-T	chr2	140868265	TAAAAA	T	1583791	ExcessHet	3.1e-6	nfe	3.6999999999999985e-5	0	128	3.6999999999999985e-5
chr2-140868265-TAAAAA-TA	chr2	140868265	TAAAAA	TA	1583791	ExcessHet	0	none	3.3800000000000046e-4	0	128	3.3800000000000046e-4
chr2-140868265-TAAAAA-TAA	chr2	140868265	TAAAAA	TAA	1583791	ExcessHet	0	none	0.004928	1	128	0.004928
chr2-140868265-TAAAAA-TAAA	chr2	140868265	TAAAAA	TAAA	1583791	ExcessHet	0	none	0.05805300000000001	7	128	0.05805300000000001
chr2-140868265-TAAAAA-TAAAA	chr2	140868265	TAAAAA	TAAAA	1583791	ExcessHet	0	none	0.2841159999999998	54	128	0.2841159999999998
chr2-140868265-TAAAAA-TAAAAAA	chr2	140868265	TAAAAA	TAAAAAA	1583791	ExcessHet	0	none	0.092535	5	128	0.092535
chr2-140868265-TAAAAA-TAAAAAAA	chr2	140868265	TAAAAA	TAAAAAAA	1583791	ExcessHet	0	none	0.00922299999999998	2	128	0.00922299999999998
chr2-140868265-TAAAAA-TAAAAAAAA	chr2	140868265	TAAAAA	TAAAAAAAA	1583791	ExcessHet	0	none	7.980000000000003e-4	0	128	7.980000000000003e-4
chr2-140868265-TAAAAA-TAAAAAAAAA	chr2	140868265	TAAAAA	TAAAAAAAAA	1583791	ExcessHet	0	none	3.6999999999999985e-5	0	128	3.6999999999999985e-5
chr2-140868265-TAAAAA-TAAAAAAAAAA	chr2	140868265	TAAAAA	TAAAAAAAAAA	1583791	ExcessHet	0	none	9e-6	0	128	9e-6
chr2-140868265-TAAAAA-TAAAAAAAAAAAA	chr2	140868265	TAAAAA	TAAAAAAAAAAAA	1583791	ExcessHet	0	none	0	0	128	1e-6
chr2-140868265-TAAAAA-TAAAAAAAAAAAAAAAAAAAA	chr2	140868265	TAAAAA	TAAAAAAAAAAAAAAAAAAAA	1583791	ExcessHet	0	none	0	0	128	1e-6
chr2-140868266-A-*	chr2	140868266	A	*	2326	PASS	0	none	0.33781999999999995	58	120	0.33781999999999995
chr2-140868266-A-T	chr2	140868266	A	T	2326	PASS	0.04635	amr	4.05e-4	0	120	0.04635
chr2-140868267-A-*	chr2	140868267	A	*	115	PASS	0	none	0.068664	8	64	0.068664
chr2-140868267-A-AG	chr2	140868267	A	AG	115	PASS	0	none	0	0	64	1e-6
chr2-140868267-A-T	chr2	140868267	A	T	115	PASS	2.74e-6	nfe	3.6999999999999985e-5	0	64	3.6999999999999985e-5
chr2-140883666-A-ACCC	chr2	140883666	A	ACCC	2910	VQSRTrancheINDEL99.90to99.95	0	none	3.3700000000000044e-4	0	48	3.3700000000000044e-4
chr2-140883666-A-ACCCCC	chr2	140883666	A	ACCCCC	2910	VQSRTrancheINDEL99.90to99.95	0	none	9e-6	0	48	9e-6
chr2-140883666-A-ACCCCCCCCC	chr2	140883666	A	ACCCCCCCCC	2910	VQSRTrancheINDEL99.90to99.95	0	none	0	0	48	1e-6
chr2-140883666-A-ACCCCCCCCCCC	chr2	140883666	A	ACCCCCCCCCCC	2910	VQSRTrancheINDEL99.90to99.95	0	none	5.2999999999999994e-5	0	48	5.2999999999999994e-5
chr2-140883666-A-AG	chr2	140883666	A	AG	2910	VQSRTrancheINDEL99.90to99.95	0	none	9e-6	0	48	9e-6
chr2-140883666-A-AGCC	chr2	140883666	A	AGCC	2910	VQSRTrancheINDEL99.90to99.95	0	none	9e-6	0	48	9e-6
chr2-140883666-A-C	chr2	140883666	A	C	2910	VQSRTrancheINDEL99.90to99.95	0	none	0.002036	0	48	0.002036
chr2-140883666-A-G	chr2	140883666	A	G	2910	VQSRTrancheINDEL99.90to99.95	0	none	0.00161599999999999	0	48	0.00161599999999999
chr2-140883666-A-T	chr2	140883666	A	T	2910	VQSRTrancheINDEL99.90to99.95	0	none	0.00117799999999999	0	48	0.00117799999999999
chr2-140883671-CACCT-*	chr2	140883671	CACCT	*	2421	VQSRTrancheINDEL99.50to99.90	0	none	1.47e-4	0	78	1.47e-4
chr2-140883671-CACCT-AACCT	chr2	140883671	CACCT	AACCT	2421	VQSRTrancheINDEL99.50to99.90	0	none	8.9e-5	0	78	8.9e-5
chr2-140883671-CACCT-C	chr2	140883671	CACCT	C	2421	VQSRTrancheINDEL99.50to99.90	0	none	9.869999999999992e-4	0	78	9.869999999999992e-4
chr2-140883671-CACCT-CCCT	chr2	140883671	CACCT	CCCT	2421	VQSRTrancheINDEL99.50to99.90	0	none	9e-6	0	78	9e-6
chr2-140883672-A-*	chr2	140883672	A	*	57116	VQSRTrancheINDEL99.50to99.90	0	none	0.00127299999999999	0	0	0.00127299999999999
chr2-140883672-A-ACCACC	chr2	140883672	A	ACCACC	57116	VQSRTrancheINDEL99.50to99.90	0	none	0	0	0	1e-6
chr2-140883672-A-ACCCCC	chr2	140883672	A	ACCCCC	57116	VQSRTrancheINDEL99.50to99.90	0	none	0	0	0	1e-6
chr2-140883672-A-ACCCCCCCC	chr2	140883672	A	ACCCCCCCC	57116	VQSRTrancheINDEL99.50to99.90	0	none	9e-6	0	0	9e-6
chr2-140883672-A-AGCCCCC	chr2	140883672	A	AGCCCCC	57116	VQSRTrancheINDEL99.50to99.90	0	none	0	0	0	1e-6
chr2-140883672-A-C	chr2	140883672	A	C	57116	VQSRTrancheINDEL99.50to99.90	0.01593	sas	0.04292100000000001	0	0	0.04292100000000001
chr2-140883673-C-*	chr2	140883673	C	*	114	VQSRTrancheSNP99.80to99.90	0	none	0.00122699999999999	0	64	0.00122699999999999
chr2-140883673-C-A	chr2	140883673	C	A	114	VQSRTrancheSNP99.80to99.90	5.16e-6	nfe	2.5100000000000014e-4	0	64	2.5100000000000014e-4
chr2-140883674-CT-*	chr2	140883674	CT	*	67	VQSRTrancheINDEL99.50to99.90	0	none	0.00122699999999999	0	64	0.00122699999999999
chr2-140883674-CT-AT	chr2	140883674	CT	AT	67	VQSRTrancheINDEL99.50to99.90	0	none	3.6999999999999985e-5	0	64	3.6999999999999985e-5
chr2-140883674-CT-C	chr2	140883674	CT	C	67	VQSRTrancheINDEL99.50to99.90	0	none	3.6999999999999985e-5	0	64	3.6999999999999985e-5
chr2-140883674-CT-CTT	chr2	140883674	CT	CTT	67	VQSRTrancheINDEL99.50to99.90	0	none	0	0	64	1e-6
chr2-140883674-CT-GT	chr2	140883674	CT	GT	67	VQSRTrancheINDEL99.50to99.90	0	none	0	0	64	1e-6
chr2-140883675-T-*	chr2	140883675	T	*	247443	VQSRTrancheINDEL99.95to100.00	0	none	0.00122499999999999	0	0	0.00122499999999999
chr2-140883675-T-A	chr2	140883675	T	A	247443	VQSRTrancheINDEL99.95to100.00	0.0012474	eas	0.02688500000000001	0	0	0.02688500000000001
chr2-140883675-T-C	chr2	140883675	T	C	247443	VQSRTrancheINDEL99.95to100.00	0.078429	sas	0.07321100000000001	0	0	0.078429
chr2-140883675-T-G	chr2	140883675	T	G	247443	VQSRTrancheINDEL99.95to100.00	4.2e-6	nfe	5.160000000000003e-4	0	0	5.160000000000003e-4
chr2-140883675-T-TCC	chr2	140883675	T	TCC	247443	VQSRTrancheINDEL99.95to100.00	1.073e-5	sas	3.6999999999999985e-5	0	0	3.6999999999999985e-5
chr2-140883675-T-TCCCCCC	chr2	140883675	T	TCCCCCC	247443	VQSRTrancheINDEL99.95to100.00	0	none	9e-6	0	0	9e-6
chr2-140883675-T-TCCCCCCCC	chr2	140883675	T	TCCCCCCCC	247443	VQSRTrancheINDEL99.95to100.00	0	none	0	0	0	1e-6
chr2-140883675-T-TCCCCCCCCC	chr2	140883675	T	TCCCCCCCCC	247443	VQSRTrancheINDEL99.95to100.00	0	none	0	0	0	1e-6
chr2-140883680-G-*	chr2	140883680	G	*	2434906	ExcessHet	0	none	1.0699999999999996e-4	0	0	1.0699999999999996e-4
chr2-140883680-G-A	chr2	140883680	G	A	2434906	ExcessHet	1.2643e-4	nfe	1.27e-4	0	0	1.27e-4
chr2-140883680-G-C	chr2	140883680	G	C	2434906	ExcessHet	0.49022	nfe	0.2976969999999999	0	0	0.49022
chr2-140883680-G-T	chr2	140883680	G	T	2434906	ExcessHet	2.708e-5	nfe	1.47e-4	0	0	1.47e-4
chr2-140883686-G-*	chr2	140883686	G	*	2387355	ExcessHet	0	none	1.6699999999999994e-4	0	12	1.6699999999999994e-4
chr2-140883686-G-A	chr2	140883686	G	A	2387355	ExcessHet	0	none	2.2000000000000003e-5	0	12	2.2000000000000003e-5
chr2-140883686-G-C	chr2	140883686	G	C	2387355	ExcessHet	0.45551	sas	0.2639149999999995	0	12	0.45551
chr2-140883686-G-T	chr2	140883686	G	T	2387355	ExcessHet	0	none	0	0	12	1e-6
chr2-140883689-A-*	chr2	140883689	A	*	1370696	ExcessHet	0	none	3.3700000000000044e-4	0	14	3.3700000000000044e-4
chr2-140883689-A-C	chr2	140883689	A	C	1370696	ExcessHet	0.32097	sas	0.156429	0	14	0.32097
chr2-140883691-A-*	chr2	140883691	A	*	56734	VQSRTrancheSNP99.90to99.95	0	none	9e-6	0	6	9e-6
chr2-140883691-A-C	chr2	140883691	A	C	56734	VQSRTrancheSNP99.90to99.95	0.0056478	sas	0.01249999999999999	0	6	0.01249999999999999
chr2-140883700-TACA-*	chr2	140883700	TACA	*	4975	VQSRTrancheINDEL96.00to97.00	0	none	0	0	4	1e-6
chr2-140883700-TACA-AACA	chr2	140883700	TACA	AACA	4975	VQSRTrancheINDEL96.00to97.00	0	none	0.00379	0	4	0.00379
chr2-140883700-TACA-CACA	chr2	140883700	TACA	CACA	4975	VQSRTrancheINDEL96.00to97.00	0	none	5.2999999999999994e-5	0	4	5.2999999999999994e-5
chr2-140883700-TACA-GACA	chr2	140883700	TACA	GACA	4975	VQSRTrancheINDEL96.00to97.00	0	none	2.2000000000000003e-5	0	4	2.2000000000000003e-5
chr2-140883700-TACA-T	chr2	140883700	TACA	T	4975	VQSRTrancheINDEL96.00to97.00	0	none	0	0	4	1e-6
chr2-140883704-T-*	chr2	140883704	T	*	1534	PASS	0	none	0	0	2	1e-6
chr2-140883704-T-A	chr2	140883704	T	A	1534	PASS	7.8488e-4	nfe	0.00117599999999999	0	2	0.00117599999999999
chr2-140884148-C-T	chr2	140884148	C	T	973640	PASS	0.068043	eas	0.0583	10	134	0.068043
chr2-140898393-C-T	chr2	140898393	C	T	24498	PASS	0.021696	nfe	0.006888	0	0	0.021696
chr2-140898786-C-A	chr2	140898786	C	A	565678	PASS	0	none	0	0	130	1e-6
chr2-140898786-C-T	chr2	140898786	C	T	565678	PASS	0.10313	sas	0.03558800000000001	3	130	0.10313
chr2-140898864-A-G	chr2	140898864	A	G	8083430	PASS	0.96378	sas	0.7413970000000001	81	92	0.96378
chr2-140950125-C-*	chr2	140950125	C	*	8671001	PASS	0	none	0	0	134	1e-6
chr2-140950125-C-T	chr2	140950125	C	T	8671001	PASS	0.94474	eas	0.8336330000000003	117	134	0.94474
chr2-140950142-TTC-*	chr2	140950142	TTC	*	1890115.97	PASS	0	none	2.2000000000000003e-5	0	134	2.2000000000000003e-5
chr2-140950142-TTC-T	chr2	140950142	TTC	T	1890115.97	PASS	0.38918	afr	0.144207	19	134	0.38918
chr2-140950299-G-T	chr2	140950299	G	T	3831063	PASS	0.40538	afr	0.17700600000000002	23	134	0.40538
chr2-140950425-G-A	chr2	140950425	G	A	329212	PASS	0.023141	mid	0.023167	4	134	0.023167
chr2-140950452-T-A	chr2	140950452	T	A	2077626	PASS	0.4045	afr	0.17498500000000003	23	134	0.4045
chr2-140950452-T-C	chr2	140950452	T	C	2077626	PASS	0	none	0	0	134	1e-6
chr2-140951726-C-T	chr2	140951726	C	T	106541	PASS	0.010772	nfe	0.00878199999999999	1	134	0.010772
chr2-140951837-TAC-GAC	chr2	140951837	TAC	GAC	1837927	VQSRTrancheINDEL95.00to96.00	0	none	0.07991100000000001	10	134	0.07991100000000001
chr2-140951837-TAC-T	chr2	140951837	TAC	T	1837927	VQSRTrancheINDEL95.00to96.00	0	none	0	0	134	1e-6
chr2-140951850-T-G	chr2	140951850	T	G	16375916	PASS	0.68973	nfe	0.6109020000000001	90	134	0.68973
chr2-140951975-T-C	chr2	140951975	T	C	356	PASS	4.387e-5	amr	0	1	134	4.387e-5
chr2-140989482-T-A	chr2	140989482	T	A	22630	PASS	0.003869	nfe	0.00118099999999999	1	134	0.003869
chr2-140989680-A-T	chr2	140989680	A	T	7112193	PASS	0.61771	eas	0.40575799999999945	44	134	0.61771
chr2-140989724-T-C	chr2	140989724	T	C	5097810	PASS	0.59444	eas	0.38888999999999985	43	134	0.59444
chr2-140993892-C-T	chr2	140993892	C	T	3585054	PASS	0.41334	afr	0.29770199999999974	30	134	0.41334
chr2-140994023-G-A	chr2	140994023	G	A	10925010	PASS	0.61028	eas	0.3845379999999997	40	134	0.61028
chr2-141005261-C-T	chr2	141005261	C	T	5730481	PASS	0.59566	nfe	0.548681	80	134	0.59566
chr2-141005502-G-A	chr2	141005502	G	A	269126	PASS	0.037704	sas	0.019651	5	134	0.037704
chr2-141005518-G-A	chr2	141005518	G	A	943340	PASS	0.092314	mid	0.07819500000000001	13	134	0.092314
chr2-141013444-G-A	chr2	141013444	G	A	442583	PASS	0.062053	mid	0.04219800000000002	7	134	0.062053
chr2-141013489-T-A	chr2	141013489	T	A	6461389	PASS	0.58649	nfe	0.5149680000000006	78	134	0.58649
chr2-141013547-T-C	chr2	141013547	T	C	349285	PASS	0.03346	sas	0.01901700000000002	5	134	0.03346
chr2-141015828-C-A	chr2	141015828	C	A	3020761	PASS	0.080875	sas	0.05822000000000001	9	134	0.080875
chr2-141015881-T-C	chr2	141015881	T	C	513041	PASS	0.011839	nfe	0.00971999999999999	1	134	0.011839
chr2-141015954-A-G	chr2	141015954	A	G	954741	PASS	0.052376	nfe	0.035113	3	134	0.052376
chr2-141019985-C-T	chr2	141019985	C	T	50647	PASS	0.0032562	amr	0.002115	1	134	0.0032562
chr2-141020194-G-*	chr2	141020194	G	*	4377696	PASS	0	none	2.2000000000000003e-5	0	134	2.2000000000000003e-5
chr2-141020194-G-T	chr2	141020194	G	T	4377696	PASS	0.59031	nfe	0.5107470000000006	80	134	0.59031
chr2-141048841-A-C	chr2	141048841	A	C	13846743	PASS	0.95581	nfe	0.9144220000000006	125	134	0.95581
chr2-141055048-C-T	chr2	141055048	C	T	524458	PASS	0.076243	eas	0.04062500000000002	4	134	0.076243
chr2-141059052-A-G	chr2	141059052	A	G	13758306	PASS	0.99829	nfe	0.9732770000000004	133	134	0.99829
chr2-141059162-C-T	chr2	141059162	C	T	4295439	PASS	0.57687	nfe	0.5056070000000006	67	134	0.57687
chr2-141059180-CT-C	chr2	141059180	CT	C	695377.97	PASS	0.12731	nfe	0.09353800000000002	21	134	0.12731
chr2-141062182-T-C	chr2	141062182	T	C	15107	PASS	0.0012613	nfe	3.6000000000000035e-4	1	134	0.0012613
chr2-141188283-C-*	chr2	141188283	C	*	4945258	PASS	0	none	0	0	134	1e-6
chr2-141188283-C-T	chr2	141188283	C	T	4945258	PASS	0.75439	eas	0.3512959999999996	47	134	0.75439
chr2-141188380-C-T	chr2	141188380	C	T	21849890	PASS	0.99843	nfe	0.9909190000000004	134	134	0.99843
chr2-141188724-C-T	chr2	141188724	C	T	184568	PASS	0.021312	nfe	0.01677499999999999	5	134	0.021312
chr2-141229518-G-A	chr2	141229518	G	A	1190604	PASS	0.11484	eas	0.08500600000000001	12	134	0.11484
chr2-141247152-T-C	chr2	141247152	T	C	9424	PASS	0.0021218	afr	2.5100000000000014e-4	1	134	0.0021218
chr2-141247402-CT-C	chr2	141247402	CT	C	559	VQSRTrancheINDEL99.50to99.90	9.53e-6	sas	5.2999999999999994e-5	0	134	5.2999999999999994e-5
chr2-141247402-CT-CTT	chr2	141247402	CT	CTT	559	VQSRTrancheINDEL99.50to99.90	0	none	8.9e-5	1	134	8.9e-5
chr2-141247402-CT-TT	chr2	141247402	CT	TT	559	VQSRTrancheINDEL99.50to99.90	0	none	0	0	134	1e-6
chr2-141254377-TGGGGGGG-T	chr2	141254377	TGGGGGGG	T	8862.97	PASS	0	none	0	0	132	1e-6
chr2-141254377-TGGGGGGG-TGGGGGG	chr2	141254377	TGGGGGGG	TGGGGGG	8862.97	PASS	0	none	0	0	132	1e-6
chr2-141254377-TGGGGGGG-TGGGGGGGG	chr2	141254377	TGGGGGGG	TGGGGGGGG	8862.97	PASS	0	none	0.00181699999999999	1	132	0.00181699999999999
chr2-141254458-G-T	chr2	141254458	G	T	4176299	PASS	0.26437	sas	0.212613	34	134	0.26437
chr2-141254467-T-G	chr2	141254467	T	G	5917668	PASS	0.58762	eas	0.27542699999999937	41	134	0.58762
chr2-141254732-T-C	chr2	141254732	T	C	1787425	PASS	0.25908	sas	0.208649	34	134	0.25908
chr2-141254775-AT-A	chr2	141254775	AT	A	1842076.97	PASS	0.24888	sas	0.20021	34	134	0.24888
chr2-141254776-T-*	chr2	141254776	T	*	871	PASS	0	none	0.20021	34	134	0.20021
chr2-141254776-T-A	chr2	141254776	T	A	871	PASS	1.022e-5	nfe	1.47e-4	0	134	1.47e-4
chr2-141480299-G-A	chr2	141480299	G	A	11370277	PASS	0.48871	nfe	0.4250929999999997	64	132	0.48871
chr2-141480621-T-C	chr2	141480621	T	C	1756319	PASS	0.16826	sas	0.07013000000000001	2	134	0.16826
chr2-141810128-AGAAAGAAAGAAAGAAAGAAAGAAAGAAAGAAAGAAAGAAG-*	chr2	141810128	AGAAAGAAAGAAAGAAAGAAAGAAAGAAAGAAAGAAAGAAG	*	58470	PASS	0	none	0	0	102	1e-6
chr2-141810128-AGAAAGAAAGAAAGAAAGAAAGAAAGAAAGAAAGAAAGAAG-A	chr2	141810128	AGAAAGAAAGAAAGAAAGAAAGAAAGAAAGAAAGAAAGAAG	A	58470	PASS	0.029209	sas	0.006803	2	102	0.029209
chr2-141810128-AGAAAGAAAGAAAGAAAGAAAGAAAGAAAGAAAGAAAGAAG-CGAAAGAAAGAAAGAAAGAAAGAAAGAAAGAAAGAAAGAAG	chr2	141810128	AGAAAGAAAGAAAGAAAGAAAGAAAGAAAGAAAGAAAGAAG	CGAAAGAAAGAAAGAAAGAAAGAAAGAAAGAAAGAAAGAAG	58470	PASS	0	none	0	0	102	1e-6
chr2-141810129-GAA-*	chr2	141810129	GAA	*	4055	PASS	0	none	0.006829	2	102	0.006829
chr2-141810129-GAA-AAA	chr2	141810129	GAA	AAA	4055	PASS	0	none	2.2000000000000003e-5	0	102	2.2000000000000003e-5
chr2-141810129-GAA-CAA	chr2	141810129	GAA	CAA	4055	PASS	0	none	0	0	102	1e-6
chr2-141810129-GAA-G	chr2	141810129	GAA	G	4055	PASS	0.0024693	sas	2.09e-4	1	102	0.0024693
chr2-141810130-AAAGAAAGAAAGAAAGAAAGAAAGAAAGAAAGAAAGAAG-*	chr2	141810130	AAAGAAAGAAAGAAAGAAAGAAAGAAAGAAAGAAAGAAG	*	67.97	PASS	0	none	0.007142	3	116	0.007142
chr2-141810130-AAAGAAAGAAAGAAAGAAAGAAAGAAAGAAAGAAAGAAG-A	chr2	141810130	AAAGAAAGAAAGAAAGAAAGAAAGAAAGAAAGAAAGAAG	A	67.97	PASS	0	none	0	0	116	1e-6
chr2-141810130-AAAGAAAGAAAGAAAGAAAGAAAGAAAGAAAGAAAGAAG-AAAAGAAAGAAAGAAAGAAAGAAAGAAAGAAAGAAG	chr2	141810130	AAAGAAAGAAAGAAAGAAAGAAAGAAAGAAAGAAAGAAG	AAAAGAAAGAAAGAAAGAAAGAAAGAAAGAAAGAAG	67.97	PASS	0	none	0	0	116	1e-6
chr2-141810131-AAG-*	chr2	141810131	AAG	*	284.97	VQSRTrancheINDEL99.00to99.50	0	none	0.007196	3	124	0.007196
chr2-141810131-AAG-A	chr2	141810131	AAG	A	284.97	VQSRTrancheINDEL99.00to99.50	7.882e-5	sas	9e-6	0	124	7.882e-5
chr2-141810132-AGAAAGAAAGAAAGAAAGAAAGAAAGAAAGAAAGAAG-*	chr2	141810132	AGAAAGAAAGAAAGAAAGAAAGAAAGAAAGAAAGAAG	*	153821.97	PASS	0	none	0.00503	1	130	0.00503
chr2-141810132-AGAAAGAAAGAAAGAAAGAAAGAAAGAAAGAAAGAAG-A	chr2	141810132	AGAAAGAAAGAAAGAAAGAAAGAAAGAAAGAAAGAAG	A	153821.97	PASS	0.0427	afr	0.02504500000000002	9	130	0.0427
chr2-141810133-GAA-*	chr2	141810133	GAA	*	51395	PASS	0	none	0.030459	10	132	0.030459
chr2-141810133-GAA-AAA	chr2	141810133	GAA	AAA	51395	PASS	0	none	9.160000000000004e-4	0	132	9.160000000000004e-4
chr2-141810133-GAA-G	chr2	141810133	GAA	G	51395	PASS	0.0062465	eas	0.005673	1	132	0.0062465
chr2-141810134-AAAG-*	chr2	141810134	AAAG	*	12433.97	PASS	0	none	0.036523	11	130	0.036523
chr2-141810134-AAAG-A	chr2	141810134	AAAG	A	12433.97	PASS	0.0034544	nfe	8.450000000000003e-4	0	130	0.0034544
chr2-141810135-AAG-*	chr2	141810135	AAG	*	107.97	PASS	0	none	0.03761500000000001	11	130	0.03761500000000001
chr2-141810135-AAG-A	chr2	141810135	AAG	A	107.97	PASS	0	none	0	0	130	1e-6
chr2-141810136-AGAAAGAAAGAAAGAAAGAAAGAAAGAAAGAAG-*	chr2	141810136	AGAAAGAAAGAAAGAAAGAAAGAAAGAAAGAAG	*	273417.97	PASS	0	none	0.02666800000000001	7	130	0.02666800000000001
chr2-141810136-AGAAAGAAAGAAAGAAAGAAAGAAAGAAAGAAG-A	chr2	141810136	AGAAAGAAAGAAAGAAAGAAAGAAAGAAAGAAG	A	273417.97	PASS	0.059335	amr	0.04100300000000001	15	130	0.059335
chr2-141810137-GAAAGAAAGAAAGAAAGAAAGAAAGAAAGAAGGAA-*	chr2	141810137	GAAAGAAAGAAAGAAAGAAAGAAAGAAAGAAGGAA	*	535956	PASS	0	none	0.06767700000000001	22	132	0.06767700000000001
chr2-141810137-GAAAGAAAGAAAGAAAGAAAGAAAGAAAGAAGGAA-AAAAGAAAGAAAGAAAGAAAGAAAGAAAGAAGGAA	chr2	141810137	GAAAGAAAGAAAGAAAGAAAGAAAGAAAGAAGGAA	AAAAGAAAGAAAGAAAGAAAGAAAGAAAGAAGGAA	535956	PASS	0	none	2.2000000000000003e-5	0	132	2.2000000000000003e-5
chr2-141810137-GAAAGAAAGAAAGAAAGAAAGAAAGAAAGAAGGAA-G	chr2	141810137	GAAAGAAAGAAAGAAAGAAAGAAAGAAAGAAGGAA	G	535956	PASS	0	none	9e-6	0	132	9e-6
chr2-141810137-GAAAGAAAGAAAGAAAGAAAGAAAGAAAGAAGGAA-GAGAAAGAAAGAAAGAAAGAAAGAAAGAAGGAA	chr2	141810137	GAAAGAAAGAAAGAAAGAAAGAAAGAAAGAAGGAA	GAGAAAGAAAGAAAGAAAGAAAGAAAGAAGGAA	535956	PASS	0	none	0.04116500000000001	6	132	0.04116500000000001
chr2-141810137-GAAAGAAAGAAAGAAAGAAAGAAAGAAAGAAGGAA-GAGAAAGAAAGAAGGAA	chr2	141810137	GAAAGAAAGAAAGAAAGAAAGAAAGAAAGAAGGAA	GAGAAAGAAAGAAGGAA	535956	PASS	0	none	0	0	132	1e-6
chr2-141810138-AAAGAAAGAAAGAAAGAAAGAAAGAAAGAAG-*	chr2	141810138	AAAGAAAGAAAGAAAGAAAGAAAGAAAGAAG	*	1379.97	PASS	0	none	0.107922	28	132	0.107922
chr2-141810138-AAAGAAAGAAAGAAAGAAAGAAAGAAAGAAG-A	chr2	141810138	AAAGAAAGAAAGAAAGAAAGAAAGAAAGAAG	A	1379.97	PASS	6.0751e-4	sas	1.88e-4	0	132	6.0751e-4
chr2-141810140-AGAAAGAAAGAAAGAAAGAAAGAAAGAAG-*	chr2	141810140	AGAAAGAAAGAAAGAAAGAAAGAAAGAAG	*	388049.97	PASS	0	none	0.06044100000000001	19	130	0.06044100000000001
chr2-141810140-AGAAAGAAAGAAAGAAAGAAAGAAAGAAG-A	chr2	141810140	AGAAAGAAAGAAAGAAAGAAAGAAAGAAG	A	388049.97	PASS	0.080184	afr	0.05385600000000001	7	130	0.080184
chr2-141810141-GAA-*	chr2	141810141	GAA	*	164495.97	PASS	0	none	0.11436600000000002	26	130	0.11436600000000002
chr2-141810141-GAA-G	chr2	141810141	GAA	G	164495.97	PASS	0.032083	sas	0.01174099999999999	3	130	0.032083
chr2-141810142-AAAGAAAGAAAGAAAGAAAGAAAGAAG-*	chr2	141810142	AAAGAAAGAAAGAAAGAAAGAAAGAAG	*	1126.97	PASS	0	none	0.12631200000000004	29	130	0.12631200000000004
chr2-141810142-AAAGAAAGAAAGAAAGAAAGAAAGAAG-A	chr2	141810142	AAAGAAAGAAAGAAAGAAAGAAAGAAG	A	1126.97	PASS	1.0913e-4	nfe	1.0799999999999998e-4	0	130	1.0913e-4
chr2-141810143-AAGAAAGAAAGAAAGAAAGAAAGAAGGAAAG-*	chr2	141810143	AAGAAAGAAAGAAAGAAAGAAAGAAGGAAAG	*	2092.97	VQSRTrancheINDEL99.50to99.90	0	none	0.12652800000000003	29	130	0.12652800000000003
chr2-141810143-AAGAAAGAAAGAAAGAAAGAAAGAAGGAAAG-A	chr2	141810143	AAGAAAGAAAGAAAGAAAGAAAGAAGGAAAG	A	2092.97	VQSRTrancheINDEL99.50to99.90	1.0488e-4	afr	2.2000000000000003e-5	0	130	1.0488e-4
chr2-141810144-AGAAAGAAAGAAAGAAAGAAAGAAG-*	chr2	141810144	AGAAAGAAAGAAAGAAAGAAAGAAG	*	822707.97	PASS	0	none	0.110851	25	132	0.110851
chr2-141810144-AGAAAGAAAGAAAGAAAGAAAGAAG-A	chr2	141810144	AGAAAGAAAGAAAGAAAGAAAGAAG	A	822707.97	PASS	0.12021	sas	0.073579	12	132	0.12021
chr2-141810145-GAA-*	chr2	141810145	GAA	*	20759.97	PASS	0	none	0.183416	35	130	0.183416
chr2-141810145-GAA-G	chr2	141810145	GAA	G	20759.97	PASS	0.0052153	eas	0.00106299999999999	0	130	0.0052153
chr2-141810145-GAA-GA	chr2	141810145	GAA	GA	20759.97	PASS	0	none	9e-6	0	130	9e-6
chr2-141810145-GAA-GAAAGAAAAAA	chr2	141810145	GAA	GAAAGAAAAAA	20759.97	PASS	0	none	0	0	130	1e-6
chr2-141810146-AAAGAAAGAAAGAAAGAAAGAAG-*	chr2	141810146	AAAGAAAGAAAGAAAGAAAGAAG	*	631	PASS	0	none	0.18474	35	130	0.18474
chr2-141810146-AAAGAAAGAAAGAAAGAAAGAAG-A	chr2	141810146	AAAGAAAGAAAGAAAGAAAGAAG	A	631	PASS	2.92e-6	nfe	9e-6	0	130	9e-6
chr2-141810146-AAAGAAAGAAAGAAAGAAAGAAG-AAAAGAAAGAAAGAAAGAAG	chr2	141810146	AAAGAAAGAAAGAAAGAAAGAAG	AAAAGAAAGAAAGAAAGAAG	631	PASS	0	none	0	0	130	1e-6
chr2-141810146-AAAGAAAGAAAGAAAGAAAGAAG-GAAGAAAGAAAGAAAGAAAGAAG	chr2	141810146	AAAGAAAGAAAGAAAGAAAGAAG	GAAGAAAGAAAGAAAGAAAGAAG	631	PASS	0	none	0	0	130	1e-6
chr2-141810148-AGAAAGAAAGAAAGAAAGAAG-*	chr2	141810148	AGAAAGAAAGAAAGAAAGAAG	*	435140.97	PASS	0	none	0.18136400000000005	34	132	0.18136400000000005
chr2-141810148-AGAAAGAAAGAAAGAAAGAAG-A	chr2	141810148	AGAAAGAAAGAAAGAAAGAAG	A	435140.97	PASS	0.068057	afr	0.04452300000000002	8	132	0.068057
chr2-141810149-GAAA-*	chr2	141810149	GAAA	*	879	VQSRTrancheINDEL99.50to99.90	0	none	0.225178	42	132	0.225178
chr2-141810149-GAAA-G	chr2	141810149	GAAA	G	879	VQSRTrancheINDEL99.50to99.90	0	none	9e-6	0	132	9e-6
chr2-141810149-GAAA-TAAA	chr2	141810149	GAAA	TAAA	879	VQSRTrancheINDEL99.50to99.90	0	none	0	0	132	1e-6
chr2-141810152-AGAAAGAAAGAAAGAAG-*	chr2	141810152	AGAAAGAAAGAAAGAAG	*	403529.97	PASS	0	none	0.223148	42	128	0.223148
chr2-141810152-AGAAAGAAAGAAAGAAG-A	chr2	141810152	AGAAAGAAAGAAAGAAG	A	403529.97	PASS	0.095222	afr	0.06409500000000003	3	128	0.095222
chr2-141810153-GA-*	chr2	141810153	GA	*	2962	PASS	0	none	0.231817	33	130	0.231817
chr2-141810153-GA-AA	chr2	141810153	GA	AA	2962	PASS	0	none	0	0	130	1e-6
chr2-141810153-GA-G	chr2	141810153	GA	G	2962	PASS	0	none	0	0	130	1e-6
chr2-141810153-GA-GAAAAA	chr2	141810153	GA	GAAAAA	2962	PASS	0	none	1e-5	0	130	1e-5
chr2-141810153-GA-GAAAGAAGTA	chr2	141810153	GA	GAAAGAAGTA	2962	PASS	0	none	0	0	130	1e-6
chr2-141810153-GA-GAAGTA	chr2	141810153	GA	GAAGTA	2962	PASS	0	none	1e-5	1	130	1e-5
chr2-141810156-AGAAAGAAAGAAG-*	chr2	141810156	AGAAAGAAAGAAG	*	492853	PASS	0	none	0.27823399999999954	43	124	0.27823399999999954
chr2-141810156-AGAAAGAAAGAAG-A	chr2	141810156	AGAAAGAAAGAAG	A	492853	PASS	0.10577	afr	0.06017300000000001	10	124	0.10577
chr2-141810156-AGAAAGAAAGAAG-GGAAAGAAAGAAG	chr2	141810156	AGAAAGAAAGAAG	GGAAAGAAAGAAG	492853	PASS	0	none	0	0	124	1e-6
chr2-141810157-GAAAGAAAGAAGGAA-*	chr2	141810157	GAAAGAAAGAAGGAA	*	481	PASS	0	none	0.26477399999999973	31	126	0.26477399999999973
chr2-141810157-GAAAGAAAGAAGGAA-G	chr2	141810157	GAAAGAAAGAAGGAA	G	481	PASS	0	none	0	0	126	1e-6
chr2-141810157-GAAAGAAAGAAGGAA-GA	chr2	141810157	GAAAGAAAGAAGGAA	GA	481	PASS	0	none	0	0	126	1e-6
chr2-141810157-GAAAGAAAGAAGGAA-GAAAGAAGTAAAGAAAGAAGGAA	chr2	141810157	GAAAGAAAGAAGGAA	GAAAGAAGTAAAGAAAGAAGGAA	481	PASS	0	none	0	0	126	1e-6
chr2-141810157-GAAAGAAAGAAGGAA-GAAGTAAAGAAAGAAGGAA	chr2	141810157	GAAAGAAAGAAGGAA	GAAGTAAAGAAAGAAGGAA	481	PASS	0	none	0	0	126	1e-6
chr2-141810157-GAAAGAAAGAAGGAA-GGAAGGAA	chr2	141810157	GAAAGAAAGAAGGAA	GGAAGGAA	481	PASS	0	none	0	0	126	1e-6
chr2-141810157-GAAAGAAAGAAGGAA-TAAAGAAAGAAGGAA	chr2	141810157	GAAAGAAAGAAGGAA	TAAAGAAAGAAGGAA	481	PASS	0	none	0	0	126	1e-6
chr2-141810160-AGAAAGAAG-*	chr2	141810160	AGAAAGAAG	*	334625	PASS	0	none	0.3319689999999997	51	126	0.3319689999999997
chr2-141810160-AGAAAGAAG-A	chr2	141810160	AGAAAGAAG	A	334625	PASS	0.097886	afr	0.04094700000000001	7	126	0.097886
chr2-141810160-AGAAAGAAG-AAAAGAAG	chr2	141810160	AGAAAGAAG	AAAAGAAG	334625	PASS	0	none	0	0	126	1e-6
chr2-141810160-AGAAAGAAG-GGAAAGAAG	chr2	141810160	AGAAAGAAG	GGAAAGAAG	334625	PASS	0	none	2.2999999999999995e-4	0	126	2.2999999999999995e-4
chr2-141810161-GAAAGAAGGA-*	chr2	141810161	GAAAGAAGGA	*	1865	PASS	0	none	0.3695639999999994	56	124	0.3695639999999994
chr2-141810161-GAAAGAAGGA-G	chr2	141810161	GAAAGAAGGA	G	1865	PASS	0	none	9e-6	0	124	9e-6
chr2-141810161-GAAAGAAGGA-GAGAAGGA	chr2	141810161	GAAAGAAGGA	GAGAAGGA	1865	PASS	0	none	0	0	124	1e-6
chr2-141810161-GAAAGAAGGA-TAAAGAAGGA	chr2	141810161	GAAAGAAGGA	TAAAGAAGGA	1865	PASS	0	none	2.2999999999999995e-4	0	124	2.2999999999999995e-4
chr2-141810162-A-*	chr2	141810162	A	*	818	PASS	0	none	0.36958399999999936	56	124	0.36958399999999936
chr2-141810162-A-G	chr2	141810162	A	G	818	PASS	0	none	0	0	124	1e-6
chr2-141810163-A-*	chr2	141810163	A	*	30.97	VQSRTrancheINDEL99.50to99.90	0	none	0.3695769999999994	56	124	0.3695769999999994
chr2-141810163-A-AAG	chr2	141810163	A	AAG	30.97	VQSRTrancheINDEL99.50to99.90	2.419e-5	nfe	0	0	124	2.419e-5
chr2-141810164-AGAAG-*	chr2	141810164	AGAAG	*	149159	PASS	0	none	0.3691099999999994	56	124	0.3691099999999994
chr2-141810164-AGAAG-A	chr2	141810164	AGAAG	A	149159	PASS	0.064543	afr	0.01535999999999999	4	124	0.064543
chr2-141810164-AGAAG-GGAAG	chr2	141810164	AGAAG	GGAAG	149159	PASS	0	none	0	0	124	1e-6
chr2-141810165-G-*	chr2	141810165	G	*	148999	PASS	0	none	0.2917509999999999	29	128	0.2917509999999999
chr2-141810165-G-GA	chr2	141810165	G	GA	148999	PASS	0.059387	mid	0.02278800000000001	0	128	0.059387
chr2-141810165-G-GAAA	chr2	141810165	G	GAAA	148999	PASS	0	none	0	0	128	1e-6
chr2-141810165-G-GAAAGA	chr2	141810165	G	GAAAGA	148999	PASS	7.79e-6	nfe	2.6000000000000005e-5	0	128	2.6000000000000005e-5
chr2-141810165-G-GAAAGAAAGA	chr2	141810165	G	GAAAGAAAGA	148999	PASS	0	none	2.6000000000000005e-5	0	128	2.6000000000000005e-5
chr2-141810165-G-T	chr2	141810165	G	T	148999	PASS	7.79e-6	nfe	0	0	128	7.79e-6
chr2-141810167-AGGAAAG-*	chr2	141810167	AGGAAAG	*	49.97	VQSRTrancheINDEL99.50to99.90	0	none	0.38190099999999955	56	122	0.38190099999999955
chr2-141810167-AGGAAAG-A	chr2	141810167	AGGAAAG	A	49.97	VQSRTrancheINDEL99.50to99.90	0	none	0	0	122	1e-6
chr2-141810168-GGAAA-*	chr2	141810168	GGAAA	*	516004	PASS	0	none	0.29152499999999987	27	114	0.29152499999999987
chr2-141810168-GGAAA-AGAAA	chr2	141810168	GGAAA	AGAAA	516004	PASS	0	none	0.057579	0	114	0.057579
chr2-141810168-GGAAA-G	chr2	141810168	GGAAA	G	516004	PASS	3.0333e-4	sas	8.499999999999998e-5	0	114	3.0333e-4
chr2-141810168-GGAAA-GAAAGAAA	chr2	141810168	GGAAA	GAAAGAAA	516004	PASS	0	none	0.007385	0	114	0.007385
chr2-141810168-GGAAA-GAAAGAAAGAAA	chr2	141810168	GGAAA	GAAAGAAAGAAA	516004	PASS	0	none	0.005283	0	114	0.005283
chr2-141810168-GGAAA-GAAAGAAAGAAAGAAA	chr2	141810168	GGAAA	GAAAGAAAGAAAGAAA	516004	PASS	0	none	0.005591	0	114	0.005591
chr2-141810168-GGAAA-GAAAGAAAGAAAGAAAGAAA	chr2	141810168	GGAAA	GAAAGAAAGAAAGAAAGAAA	516004	PASS	0	none	0.00121799999999999	0	114	0.00121799999999999
chr2-141810168-GGAAA-GAAAGAAAGAAAGAAAGAAAGAAA	chr2	141810168	GGAAA	GAAAGAAAGAAAGAAAGAAAGAAA	516004	PASS	0	none	5.410000000000006e-4	0	114	5.410000000000006e-4
chr2-141810168-GGAAA-GAAAGAAAGAAAGAAAGAAAGAAAGAAA	chr2	141810168	GGAAA	GAAAGAAAGAAAGAAAGAAAGAAAGAAA	516004	PASS	0	none	6.4e-5	0	114	6.4e-5
chr2-141810168-GGAAA-GAAAGAAAGAAAGAAAGAAAGAAAGAAAGAAAGAAA	chr2	141810168	GGAAA	GAAAGAAAGAAAGAAAGAAAGAAAGAAAGAAAGAAA	516004	PASS	0	none	0	0	114	1e-6
chr2-141810169-G-*	chr2	141810169	G	*	3178006	PASS	0	none	2.2999999999999995e-4	0	120	2.2999999999999995e-4
chr2-141810169-G-A	chr2	141810169	G	A	3178006	PASS	7.249e-5	eas	1.27e-4	0	120	1.27e-4
chr2-141810169-G-GAAGT	chr2	141810169	G	GAAGT	3178006	PASS	5.9e-6	nfe	0	0	120	5.9e-6
chr2-141810169-G-T	chr2	141810169	G	T	3178006	PASS	0.62822	amr	0.3993229999999994	64	120	0.62822
chr2-141810341-T-C	chr2	141810341	T	C	6157497	PASS	0.43298	eas	0.243714	34	134	0.43298
chr2-142130521-G-T	chr2	142130521	G	T	43344	PASS	0.020272	afr	0.003094	1	134	0.020272
chr2-142130538-G-T	chr2	142130538	G	T	855367	PASS	0.096978	nfe	0.070719	5	134	0.096978
chr2-142130592-C-T	chr2	142130592	C	T	264406	PASS	0.19118	afr	0.01398699999999998	1	134	0.19118
chr2-142130785-CCGGCGGCGG-*	chr2	142130785	CCGGCGGCGG	*	249570.97	ExcessHet	0	none	9e-6	0	120	9e-6
chr2-142130785-CCGGCGGCGG-C	chr2	142130785	CCGGCGGCGG	C	249570.97	ExcessHet	1.041e-5	nfe	9e-6	0	120	1.041e-5
chr2-142130785-CCGGCGGCGG-CCGG	chr2	142130785	CCGGCGGCGG	CCGG	249570.97	ExcessHet	0	none	3.6999999999999985e-5	0	120	3.6999999999999985e-5
chr2-142130785-CCGGCGGCGG-CCGGCGG	chr2	142130785	CCGGCGGCGG	CCGGCGG	249570.97	ExcessHet	0	none	0.03762700000000001	1	120	0.03762700000000001
chr2-142130785-CCGGCGGCGG-CCGGCGGCGGCGG	chr2	142130785	CCGGCGGCGG	CCGGCGGCGGCGG	249570.97	ExcessHet	0	none	0.004465	3	120	0.004465
chr2-142130785-CCGGCGGCGG-CCGGCGGCGGCGGCGG	chr2	142130785	CCGGCGGCGG	CCGGCGGCGGCGGCGG	249570.97	ExcessHet	0	none	8.9e-5	0	120	8.9e-5
chr2-142130787-G-*	chr2	142130787	G	*	1652	PASS	0	none	0.037834	1	114	0.037834
chr2-142130787-G-C	chr2	142130787	G	C	1652	PASS	0.0011323	sas	9e-6	0	114	0.0011323
chr2-142130807-G-*	chr2	142130807	G	*	12151473	PASS	0	none	0	0	134	1e-6
chr2-142130807-G-C	chr2	142130807	G	C	12151473	PASS	0.74046	afr	0.46278699999999934	45	134	0.74046
chr2-142130807-G-GC	chr2	142130807	G	GC	12151473	PASS	0	none	9e-6	0	134	9e-6
chr2-142130807-G-GGCGGCAGC	chr2	142130807	G	GGCGGCAGC	12151473	PASS	4.4e-7	nfe	9e-6	0	134	9e-6
chr2-142130807-G-T	chr2	142130807	G	T	12151473	PASS	0	none	0	0	134	1e-6
chr2-142131284-C-G	chr2	142131284	C	G	30277	PASS	0.056529	amr	0.01043899999999999	0	0	0.056529
chr2-142918536-G-T	chr2	142918536	G	T	182	PASS	7.5e-6	nfe	2.7300000000000035e-4	0	122	2.7300000000000035e-4
chr2-142918556-T-A	chr2	142918556	T	A	6954	PASS	0	none	0	0	132	1e-6
chr2-142918556-T-C	chr2	142918556	T	C	6954	PASS	6.93e-4	mid	4.05e-4	1	132	6.93e-4
chr2-142918572-ATTTTT-*	chr2	142918572	ATTTTT	*	3396939	ExcessHet	0	none	3.6999999999999985e-5	0	126	3.6999999999999985e-5
chr2-142918572-ATTTTT-A	chr2	142918572	ATTTTT	A	3396939	ExcessHet	2.8805e-4	amr	2.7300000000000035e-4	0	126	2.8805e-4
chr2-142918572-ATTTTT-AT	chr2	142918572	ATTTTT	AT	3396939	ExcessHet	0	none	0.005776	0	126	0.005776
chr2-142918572-ATTTTT-ATT	chr2	142918572	ATTTTT	ATT	3396939	ExcessHet	0	none	0.026104	2	126	0.026104
chr2-142918572-ATTTTT-ATTT	chr2	142918572	ATTTTT	ATTT	3396939	ExcessHet	0	none	0.153711	24	126	0.153711
chr2-142918572-ATTTTT-ATTTATTTTTT	chr2	142918572	ATTTTT	ATTTATTTTTT	3396939	ExcessHet	0	none	0	0	126	1e-6
chr2-142918572-ATTTTT-ATTTT	chr2	142918572	ATTTTT	ATTTT	3396939	ExcessHet	0	none	0.29954399999999987	37	126	0.29954399999999987
chr2-142918572-ATTTTT-ATTTTTT	chr2	142918572	ATTTTT	ATTTTTT	3396939	ExcessHet	0	none	0.02918100000000002	7	126	0.02918100000000002
chr2-142918572-ATTTTT-ATTTTTTT	chr2	142918572	ATTTTT	ATTTTTTT	3396939	ExcessHet	0	none	0.00110799999999999	1	126	0.00110799999999999
chr2-142918572-ATTTTT-ATTTTTTTT	chr2	142918572	ATTTTT	ATTTTTTTT	3396939	ExcessHet	0	none	2.2000000000000003e-5	0	126	2.2000000000000003e-5
chr2-142918572-ATTTTT-ATTTTTTTTT	chr2	142918572	ATTTTT	ATTTTTTTTT	3396939	ExcessHet	0	none	0	0	126	1e-6
chr2-142918572-ATTTTT-ATTTTTTTTTTTTTTT	chr2	142918572	ATTTTT	ATTTTTTTTTTTTTTT	3396939	ExcessHet	0	none	0	0	126	1e-6
chr2-142918572-ATTTTT-ATTTTTTTTTTTTTTTTTTTTTTTTTT	chr2	142918572	ATTTTT	ATTTTTTTTTTTTTTTTTTTTTTTTTT	3396939	ExcessHet	0	none	0	0	126	1e-6
chr2-142918572-ATTTTT-TTTTTT	chr2	142918572	ATTTTT	TTTTTT	3396939	ExcessHet	0	none	4.950000000000003e-4	0	126	4.950000000000003e-4
chr2-142918574-T-*	chr2	142918574	T	*	1595.97	VQSRTrancheINDEL95.00to96.00	0	none	0.198678	27	90	0.198678
chr2-142918574-T-TA	chr2	142918574	T	TA	1595.97	VQSRTrancheINDEL95.00to96.00	0.0020364	eas	3.160000000000005e-4	0	90	0.0020364
chr2-142918574-T-TTA	chr2	142918574	T	TTA	1595.97	VQSRTrancheINDEL95.00to96.00	1.8663e-4	afr	1.47e-4	0	90	1.8663e-4
chr2-142918575-T-*	chr2	142918575	T	*	83893	PASS	0	none	0.04041900000000002	1	92	0.04041900000000002
chr2-142918575-T-A	chr2	142918575	T	A	83893	PASS	0.043145	eas	0.002137	0	92	0.043145
chr2-142918575-T-C	chr2	142918575	T	C	83893	PASS	0	none	0	0	92	1e-6
chr2-142918575-T-TA	chr2	142918575	T	TA	83893	PASS	0.066394	afr	0.011352	2	92	0.066394
chr2-142918575-T-TTA	chr2	142918575	T	TTA	83893	PASS	4.4e-7	nfe	0	0	92	1e-6
chr2-142918576-T-*	chr2	142918576	T	*	1077495	ExcessHet	0	none	0.007198	0	126	0.007198
chr2-142918576-T-A	chr2	142918576	T	A	1077495	ExcessHet	0.25142	afr	0.10888400000000002	10	126	0.25142
chr2-142918576-T-TA	chr2	142918576	T	TA	1077495	ExcessHet	1.3804e-4	nfe	1.47e-4	0	126	1.47e-4
chr2-142918577-T-*	chr2	142918577	T	*	143437	ExcessHet	0	none	3.820000000000003e-4	0	130	3.820000000000003e-4
chr2-142918577-T-A	chr2	142918577	T	A	143437	ExcessHet	0.02379	afr	0.04054500000000002	5	130	0.04054500000000002
chr2-142918578-T-A	chr2	142918578	T	A	16347	PASS	0.0090962	eas	0.00322	1	134	0.0090962
chr2-142918578-T-C	chr2	142918578	T	C	16347	PASS	0	none	0	0	134	1e-6
chr2-142918590-GAC-*	chr2	142918590	GAC	*	40425	VQSRTrancheINDEL99.90to99.95	0	none	0.020625	0	82	0.020625
chr2-142918590-GAC-G	chr2	142918590	GAC	G	40425	VQSRTrancheINDEL99.90to99.95	0	none	0	0	82	1e-6
chr2-142918590-GAC-TAC	chr2	142918590	GAC	TAC	40425	VQSRTrancheINDEL99.90to99.95	0	none	0.02244700000000002	0	82	0.02244700000000002
chr2-142918592-C-*	chr2	142918592	C	*	4533	VQSRTrancheSNP99.80to99.90	0	none	0.002713	0	100	0.002713
chr2-142918592-C-A	chr2	142918592	C	A	4533	VQSRTrancheSNP99.80to99.90	4.0489e-4	mid	0.002138	0	100	0.002138
chr2-142918592-C-G	chr2	142918592	C	G	4533	VQSRTrancheSNP99.80to99.90	0	none	0	0	100	1e-6
chr2-142918592-C-T	chr2	142918592	C	T	4533	VQSRTrancheSNP99.80to99.90	1.548e-5	amr	7.030000000000006e-4	0	100	7.030000000000006e-4
chr2-142918597-C-A	chr2	142918597	C	A	33773	VQSRTrancheSNP99.80to99.90	5.75e-5	nfe	3.160000000000005e-4	1	94	3.160000000000005e-4
chr2-142918597-C-G	chr2	142918597	C	G	33773	VQSRTrancheSNP99.80to99.90	1.03e-6	nfe	5.2999999999999994e-5	0	94	5.2999999999999994e-5
chr2-142918597-C-T	chr2	142918597	C	T	33773	VQSRTrancheSNP99.80to99.90	0.0037214	amr	0.01491699999999998	0	94	0.01491699999999998
chr2-142918809-A-G	chr2	142918809	A	G	196428	PASS	0.015575	mid	0.01125999999999999	3	132	0.015575
chr2-142918849-A-G	chr2	142918849	A	G	44771	PASS	0.0051736	nfe	0.003119	1	134	0.0051736
chr2-142927553-T-C	chr2	142927553	T	C	1079680	PASS	0.2512	afr	0.10199500000000002	8	134	0.2512
chr2-142947084-T-C	chr2	142947084	T	C	37838	PASS	0.029591	afr	0.00118099999999999	1	134	0.029591
chr2-142947426-G-A	chr2	142947426	G	A	90176	PASS	0.012363	mid	0.01034499999999999	3	130	0.012363
chr2-142947427-C-T	chr2	142947427	C	T	87802	PASS	0.056503	afr	0.01084199999999998	1	132	0.056503
chr2-142947791-G-A	chr2	142947791	G	A	143740	PASS	0.38468	amr	0.07644200000000001	0	0	0.38468
chr2-142956131-T-A	chr2	142956131	T	A	6456068	PASS	0.72104	amr	0.49762599999999946	58	134	0.72104
chr2-142956141-TA-T	chr2	142956141	TA	T	539772.97	PASS	0.18283	afr	0.02531300000000001	3	134	0.18283
chr2-142956144-A-T	chr2	142956144	A	T	537625	PASS	0.18435000000000001	afr	0.02531300000000001	3	134	0.18435000000000001
chr2-142957889-C-T	chr2	142957889	C	T	403278	PASS	0.22953	afr	0.03724000000000001	3	132	0.22953
chr2-142958082-G-C	chr2	142958082	G	C	115334	PASS	0.23672	afr	0.02493800000000002	0	12	0.23672
chr2-142960477-C-T	chr2	142960477	C	T	829951	PASS	0.27671	eas	0.1072	16	132	0.27671
chr2-142960508-GA-AA	chr2	142960508	GA	AA	411728	ExcessHet	0	none	9e-6	0	106	9e-6
chr2-142960508-GA-G	chr2	142960508	GA	G	411728	ExcessHet	0.001165	sas	0.005027	0	106	0.005027
chr2-142960508-GA-GAA	chr2	142960508	GA	GAA	411728	ExcessHet	0	none	0.136354	12	106	0.136354
chr2-142960508-GA-GAAA	chr2	142960508	GA	GAAA	411728	ExcessHet	0	none	0.004566	0	106	0.004566
chr2-142960508-GA-GAAAA	chr2	142960508	GA	GAAAA	411728	ExcessHet	0	none	4.05e-4	0	106	4.05e-4
chr2-142960508-GA-TA	chr2	142960508	GA	TA	411728	ExcessHet	0	none	0	0	106	1e-6
chr2-142960890-TAA-*	chr2	142960890	TAA	*	5576279	ExcessHet	0	none	3.6000000000000035e-4	0	116	3.6000000000000035e-4
chr2-142960890-TAA-AAA	chr2	142960890	TAA	AAA	5576279	ExcessHet	0	none	7.970000000000003e-4	0	116	7.970000000000003e-4
chr2-142960890-TAA-T	chr2	142960890	TAA	T	5576279	ExcessHet	6.961e-5	nfe	0.00110799999999999	0	116	0.00110799999999999
chr2-142960890-TAA-TA	chr2	142960890	TAA	TA	5576279	ExcessHet	0	none	0.06741900000000002	6	116	0.06741900000000002
chr2-142960890-TAA-TAAA	chr2	142960890	TAA	TAAA	5576279	ExcessHet	0	none	0.01782100000000001	2	116	0.01782100000000001
chr2-142960890-TAA-TAAAA	chr2	142960890	TAA	TAAAA	5576279	ExcessHet	0	none	0.021067	2	116	0.021067
chr2-142960890-TAA-TAAAAA	chr2	142960890	TAA	TAAAAA	5576279	ExcessHet	0	none	0.128244	15	116	0.128244
chr2-142960890-TAA-TAAAAAA	chr2	142960890	TAA	TAAAAAA	5576279	ExcessHet	0	none	0.29310299999999956	35	116	0.29310299999999956
chr2-142960890-TAA-TAAAAAAA	chr2	142960890	TAA	TAAAAAAA	5576279	ExcessHet	0	none	0.01632000000000001	1	116	0.01632000000000001
chr2-142960890-TAA-TAAAAAAAA	chr2	142960890	TAA	TAAAAAAAA	5576279	ExcessHet	0	none	3.820000000000003e-4	0	116	3.820000000000003e-4
chr2-142960890-TAA-TAAAAAAAAA	chr2	142960890	TAA	TAAAAAAAAA	5576279	ExcessHet	0	none	9e-6	0	116	9e-6
chr2-142960890-TAA-TTAAAAA	chr2	142960890	TAA	TTAAAAA	5576279	ExcessHet	0	none	0	0	116	1e-6
chr2-142984963-A-G	chr2	142984963	A	G	1693744	PASS	0.17685	sas	0.099551	11	134	0.17685
chr2-142988806-C-T	chr2	142988806	C	T	294327	PASS	0.13583	afr	0.01367199999999999	2	134	0.13583
chr2-142988925-C-G	chr2	142988925	C	G	5442189	PASS	0.47052	eas	0.237536	31	134	0.47052
chr2-142989280-C-A	chr2	142989280	C	A	819191	PASS	0.49645	afr	0.17996200000000004	1	6	0.49645
chr2-142989280-C-T	chr2	142989280	C	T	819191	PASS	0	none	0	0	6	1e-6
chr2-142989381-T-G	chr2	142989381	T	G	16479	PASS	0.021241	nfe	0.005268	0	0	0.021241
chr2-142989395-G-A	chr2	142989395	G	A	109055	PASS	0.2661	eas	0.03851300000000002	0	0	0.2661
chr2-143029500-C-T	chr2	143029500	C	T	827169	PASS	0.15007	afr	0.05478300000000002	5	124	0.15007
chr2-143029592-C-*	chr2	143029592	C	*	19622165	PASS	0	none	5.41e-4	0	134	5.41e-4
chr2-143029592-C-A	chr2	143029592	C	A	19622165	PASS	0.71896	nfe	0.6838080000000001	99	134	0.71896
chr2-143029705-C-T	chr2	143029705	C	T	33105972	PASS	0.99781	nfe	0.9860410000000002	134	134	0.99781
chr2-143033224-T-C	chr2	143033224	T	C	882797	PASS	0.04241	nfe	0.02409400000000001	5	134	0.04241
chr2-143033445-G-T	chr2	143033445	G	T	2529788	PASS	0.2623	eas	0.115429	17	134	0.2623
chr2-143040620-A-ACACCCAACAC	chr2	143040620	A	ACACCCAACAC	3524816	PASS	0	none	9e-6	0	134	9e-6
chr2-143040620-A-G	chr2	143040620	A	G	3524816	PASS	0.28586	eas	0.154786	22	134	0.28586
chr2-143041928-A-G	chr2	143041928	A	G	105	PASS	0	none	0	1	134	1e-6
chr2-143042338-G-A	chr2	143042338	G	A	1991172	PASS	0.29007	eas	0.152481	19	130	0.29007
chr2-143042390-A-G	chr2	143042390	A	G	105	PASS	7.478e-5	nfe	0	1	114	7.478e-5
chr2-143042583-GATATATATATATATATATATATATATATATATATAT-*	chr2	143042583	GATATATATATATATATATATATATATATATATATAT	*	998337.97	VQSRTrancheINDEL97.00to99.00	0	none	0	0	0	1e-6
chr2-143042583-GATATATATATATATATATATATATATATATATATAT-G	chr2	143042583	GATATATATATATATATATATATATATATATATATAT	G	998337.97	VQSRTrancheINDEL97.00to99.00	0.0022655	nfe	0.00154099999999999	0	0	0.0022655
chr2-143042583-GATATATATATATATATATATATATATATATATATAT-GAT	chr2	143042583	GATATATATATATATATATATATATATATATATATAT	GAT	998337.97	VQSRTrancheINDEL97.00to99.00	0	none	0.11442	0	0	0.11442
chr2-143042583-GATATATATATATATATATATATATATATATATATAT-GATAT	chr2	143042583	GATATATATATATATATATATATATATATATATATAT	GATAT	998337.97	VQSRTrancheINDEL97.00to99.00	0	none	0.095659	0	0	0.095659
chr2-143042583-GATATATATATATATATATATATATATATATATATAT-GATATAT	chr2	143042583	GATATATATATATATATATATATATATATATATATAT	GATATAT	998337.97	VQSRTrancheINDEL97.00to99.00	0	none	0.004783	0	0	0.004783
chr2-143042583-GATATATATATATATATATATATATATATATATATAT-GATATATAT	chr2	143042583	GATATATATATATATATATATATATATATATATATAT	GATATATAT	998337.97	VQSRTrancheINDEL97.00to99.00	0	none	3.3700000000000044e-4	0	0	3.3700000000000044e-4
chr2-143042583-GATATATATATATATATATATATATATATATATATAT-GATATATATAT	chr2	143042583	GATATATATATATATATATATATATATATATATATAT	GATATATATAT	998337.97	VQSRTrancheINDEL97.00to99.00	0	none	2.93e-4	0	0	2.93e-4
chr2-143042583-GATATATATATATATATATATATATATATATATATAT-GATATATATATAT	chr2	143042583	GATATATATATATATATATATATATATATATATATAT	GATATATATATAT	998337.97	VQSRTrancheINDEL97.00to99.00	0	none	1.6699999999999994e-4	0	0	1.6699999999999994e-4
chr2-143042583-GATATATATATATATATATATATATATATATATATAT-GATATATATATATAT	chr2	143042583	GATATATATATATATATATATATATATATATATATAT	GATATATATATATAT	998337.97	VQSRTrancheINDEL97.00to99.00	0	none	9e-6	0	0	9e-6
chr2-143042583-GATATATATATATATATATATATATATATATATATAT-GATATATATATATATAT	chr2	143042583	GATATATATATATATATATATATATATATATATATAT	GATATATATATATATAT	998337.97	VQSRTrancheINDEL97.00to99.00	0	none	1.47e-4	0	0	1.47e-4
chr2-143042583-GATATATATATATATATATATATATATATATATATAT-GATATATATATATATATAT	chr2	143042583	GATATATATATATATATATATATATATATATATATAT	GATATATATATATATATAT	998337.97	VQSRTrancheINDEL97.00to99.00	0	none	1.0699999999999996e-4	0	0	1.0699999999999996e-4
chr2-143042583-GATATATATATATATATATATATATATATATATATAT-GATATATATATATATATATAT	chr2	143042583	GATATATATATATATATATATATATATATATATATAT	GATATATATATATATATATAT	998337.97	VQSRTrancheINDEL97.00to99.00	0	none	8.9e-5	0	0	8.9e-5
chr2-143042583-GATATATATATATATATATATATATATATATATATAT-GATATATATATATATATATATAT	chr2	143042583	GATATATATATATATATATATATATATATATATATAT	GATATATATATATATATATATAT	998337.97	VQSRTrancheINDEL97.00to99.00	0	none	4.480000000000004e-4	0	0	4.480000000000004e-4
chr2-143042583-GATATATATATATATATATATATATATATATATATAT-GATATATATATATATATATATATAT	chr2	143042583	GATATATATATATATATATATATATATATATATATAT	GATATATATATATATATATATATAT	998337.97	VQSRTrancheINDEL97.00to99.00	0	none	2.720000000000003e-4	0	0	2.720000000000003e-4
chr2-143042583-GATATATATATATATATATATATATATATATATATAT-GATATATATATATATATATATATATAT	chr2	143042583	GATATATATATATATATATATATATATATATATATAT	GATATATATATATATATATATATATAT	998337.97	VQSRTrancheINDEL97.00to99.00	0	none	5.620000000000005e-4	0	0	5.620000000000005e-4
chr2-143042583-GATATATATATATATATATATATATATATATATATAT-GATATATATATATATATATATATATATAT	chr2	143042583	GATATATATATATATATATATATATATATATATATAT	GATATATATATATATATATATATATATAT	998337.97	VQSRTrancheINDEL97.00to99.00	0	none	0.00105599999999999	0	0	0.00105599999999999
chr2-143042583-GATATATATATATATATATATATATATATATATATAT-GATATATATATATATATATATATATATATAT	chr2	143042583	GATATATATATATATATATATATATATATATATATAT	GATATATATATATATATATATATATATATAT	998337.97	VQSRTrancheINDEL97.00to99.00	0	none	1.0699999999999996e-4	0	0	1.0699999999999996e-4
chr2-143042583-GATATATATATATATATATATATATATATATATATAT-GATATATATATATATATATATATATATATATAT	chr2	143042583	GATATATATATATATATATATATATATATATATATAT	GATATATATATATATATATATATATATATATAT	998337.97	VQSRTrancheINDEL97.00to99.00	0	none	3.6999999999999985e-5	0	0	3.6999999999999985e-5
chr2-143042583-GATATATATATATATATATATATATATATATATATAT-GATATATATATATATATATATATATATATATATAT	chr2	143042583	GATATATATATATATATATATATATATATATATATAT	GATATATATATATATATATATATATATATATATAT	998337.97	VQSRTrancheINDEL97.00to99.00	0	none	0	0	0	1e-6
chr2-143042598-A-*	chr2	143042598	A	*	3806	PASS	0	none	0.220896	0	0	0.220896
chr2-143042598-A-G	chr2	143042598	A	G	3806	PASS	0	none	0.003183	0	0	0.003183
chr2-143042600-A-*	chr2	143042600	A	*	3809	VQSRTrancheSNP99.80to99.90	0	none	0.220734	0	0	0.220734
chr2-143042600-A-G	chr2	143042600	A	G	3809	VQSRTrancheSNP99.80to99.90	0	none	0.003183	0	0	0.003183
chr2-143042602-A-*	chr2	143042602	A	*	2551	VQSRTrancheSNP99.70to99.80	0	none	0.220519	0	0	0.220519
chr2-143042602-A-G	chr2	143042602	A	G	2551	VQSRTrancheSNP99.70to99.80	0	none	0.002157	0	0	0.002157
chr2-143042604-A-*	chr2	143042604	A	*	1356	PASS	0	none	0.220343	0	0	0.220343
chr2-143042604-A-G	chr2	143042604	A	G	1356	PASS	0	none	0.00122499999999999	0	0	0.00122499999999999
chr2-143042608-A-*	chr2	143042608	A	*	1179	PASS	0	none	0.22003300000000003	0	0	0.22003300000000003
chr2-143042608-A-G	chr2	143042608	A	G	1179	PASS	0	none	6.999999999999998e-5	0	0	6.999999999999998e-5
chr2-143042610-A-*	chr2	143042610	A	*	8743	PASS	0	none	0.219522	0	0	0.219522
chr2-143042610-A-G	chr2	143042610	A	G	8743	PASS	0.2488	nfe	0.00122499999999999	0	0	0.2488
chr2-143042612-A-*	chr2	143042612	A	*	11646	PASS	0	none	0.21911900000000004	0	0	0.21911900000000004
chr2-143042612-A-G	chr2	143042612	A	G	11646	PASS	0.28041	nfe	0.002008	0	0	0.28041
chr2-143042614-A-*	chr2	143042614	A	*	12070	PASS	0	none	0.214631	0	0	0.214631
chr2-143042614-A-G	chr2	143042614	A	G	12070	PASS	0.28041	nfe	0.002281	0	0	0.28041
chr2-143042616-A-*	chr2	143042616	A	*	12776	PASS	0	none	0.118349	0	0	0.118349
chr2-143042616-A-G	chr2	143042616	A	G	12776	PASS	0.37046	nfe	0.002907	0	0	0.37046
chr2-143042630-A-ATG	chr2	143042630	A	ATG	494948	VQSRTrancheINDEL99.00to99.50	0	none	9e-6	0	0	9e-6
chr2-143042630-A-G	chr2	143042630	A	G	494948	VQSRTrancheINDEL99.00to99.50	0.89085	nfe	0.10467500000000002	0	0	0.89085
chr2-143042648-GTATA-*	chr2	143042648	GTATA	*	9820.97	PASS	0	none	0	0	0	1e-6
chr2-143042648-GTATA-G	chr2	143042648	GTATA	G	9820.97	PASS	0	none	6.999999999999998e-5	0	0	6.999999999999998e-5
chr2-143042648-GTATA-GTA	chr2	143042648	GTATA	GTA	9820.97	PASS	0	none	0.002756	0	0	0.002756
chr2-143042648-GTATA-GTATATA	chr2	143042648	GTATA	GTATATA	9820.97	PASS	0	none	9e-6	0	0	9e-6
chr2-143042650-A-*	chr2	143042650	A	*	107595	PASS	0	none	0.002932	0	0	0.002932
chr2-143042650-A-G	chr2	143042650	A	G	107595	PASS	0.77678	nfe	0.03207100000000002	0	0	0.77678
chr2-143042652-A-*	chr2	143042652	A	*	10740	PASS	0	none	6.999999999999998e-5	0	0	6.999999999999998e-5
chr2-143042652-A-G	chr2	143042652	A	G	10740	PASS	0.28434	nfe	0.003461	0	0	0.28434
chr2-143047849-C-*	chr2	143047849	C	*	98114	PASS	0	none	0.003057	0	0	0.003057
chr2-143047849-C-T	chr2	143047849	C	T	98114	PASS	0.54852	nfe	0.06086	0	0	0.54852
chr2-143047852-CTTTTTTTT-*	chr2	143047852	CTTTTTTTT	*	30246	PASS	0	none	3.6999999999999985e-5	0	0	3.6999999999999985e-5
chr2-143047852-CTTTTTTTT-C	chr2	143047852	CTTTTTTTT	C	30246	PASS	0	none	6.999999999999998e-5	0	0	6.999999999999998e-5
chr2-143047852-CTTTTTTTT-CT	chr2	143047852	CTTTTTTTT	CT	30246	PASS	0	none	2.08e-4	0	0	2.08e-4
chr2-143047852-CTTTTTTTT-CTT	chr2	143047852	CTTTTTTTT	CTT	30246	PASS	0	none	4.03e-4	0	0	4.03e-4
chr2-143047852-CTTTTTTTT-CTTT	chr2	143047852	CTTTTTTTT	CTTT	30246	PASS	0	none	7.010000000000006e-4	0	0	7.010000000000006e-4
chr2-143047852-CTTTTTTTT-CTTTT	chr2	143047852	CTTTTTTTT	CTTTT	30246	PASS	0	none	0.00139399999999999	0	0	0.00139399999999999
chr2-143047852-CTTTTTTTT-CTTTTT	chr2	143047852	CTTTTTTTT	CTTTTT	30246	PASS	0	none	0.002033	0	0	0.002033
chr2-143047852-CTTTTTTTT-CTTTTTT	chr2	143047852	CTTTTTTTT	CTTTTTT	30246	PASS	0	none	3.6999999999999985e-5	0	0	3.6999999999999985e-5
chr2-143047852-CTTTTTTTT-CTTTTTTT	chr2	143047852	CTTTTTTTT	CTTTTTTT	30246	PASS	0	none	0.00712	0	0	0.00712
chr2-143047852-CTTTTTTTT-CTTTTTTTTT	chr2	143047852	CTTTTTTTT	CTTTTTTTTT	30246	PASS	0	none	0.00193399999999999	0	0	0.00193399999999999
chr2-143047852-CTTTTTTTT-CTTTTTTTTTT	chr2	143047852	CTTTTTTTT	CTTTTTTTTTT	30246	PASS	0	none	7.710000000000004e-4	0	0	7.710000000000004e-4
chr2-143047852-CTTTTTTTT-CTTTTTTTTTTT	chr2	143047852	CTTTTTTTT	CTTTTTTTTTTT	30246	PASS	0	none	2.500000000000001e-4	0	0	2.500000000000001e-4
chr2-143047852-CTTTTTTTT-CTTTTTTTTTTTT	chr2	143047852	CTTTTTTTT	CTTTTTTTTTTTT	30246	PASS	0	none	0	0	0	1e-6
chr2-143047852-CTTTTTTTT-TTTTTTTTT	chr2	143047852	CTTTTTTTT	TTTTTTTTT	30246	PASS	0	none	9e-6	0	0	9e-6
chr2-143047853-T-*	chr2	143047853	T	*	49	VQSRTrancheSNP99.80to99.90	0	none	0.01317799999999998	0	0	0.01317799999999998
chr2-143047853-T-A	chr2	143047853	T	A	49	VQSRTrancheSNP99.80to99.90	0	none	9e-6	0	0	9e-6
chr2-143047854-T-*	chr2	143047854	T	*	6007	PASS	0	none	0.005653	0	0	0.005653
chr2-143047854-T-C	chr2	143047854	T	C	6007	PASS	0.004443	nfe	0.002806	0	0	0.004443
chr2-143047937-C-*	chr2	143047937	C	*	173830.97	PASS	0	none	3.150000000000005e-4	0	0	3.150000000000005e-4
chr2-143047937-C-CAACCTCT	chr2	143047937	C	CAACCTCT	173830.97	PASS	0	none	9e-6	0	0	9e-6
chr2-143047937-C-CAACCTCTGCCGCCT	chr2	143047937	C	CAACCTCTGCCGCCT	173830.97	PASS	0	none	9e-6	0	0	9e-6
chr2-143047937-C-CAACCTCTGCCTCCT	chr2	143047937	C	CAACCTCTGCCTCCT	173830.97	PASS	0	none	0.08421600000000001	0	0	0.08421600000000001
chr2-143047937-C-CACCCTCTGCCTCCT	chr2	143047937	C	CACCCTCTGCCTCCT	173830.97	PASS	0	none	0	0	0	1e-6
chr2-143047937-C-CATCCTCTGCCTCCT	chr2	143047937	C	CATCCTCTGCCTCCT	173830.97	PASS	0	none	0	0	0	1e-6
chr2-143155435-T-G	chr2	143155435	T	G	15329945	PASS	0.99801	nfe	0.982599	133	134	0.99801
chr2-143155679-C-A	chr2	143155679	C	A	98272	PASS	0.011861	nfe	0.00826199999999999	4	134	0.011861
chr2-143155712-GAA-*	chr2	143155712	GAA	*	239739	ExcessHet	0	none	0	0	116	1e-6
chr2-143155712-GAA-AAA	chr2	143155712	GAA	AAA	239739	ExcessHet	0	none	0.007401	0	116	0.007401
chr2-143155712-GAA-G	chr2	143155712	GAA	G	239739	ExcessHet	3.6e-7	nfe	1.27e-4	0	116	1.27e-4
chr2-143155712-GAA-GA	chr2	143155712	GAA	GA	239739	ExcessHet	0	none	0.03360700000000002	1	116	0.03360700000000002
chr2-143155712-GAA-GAAA	chr2	143155712	GAA	GAAA	239739	ExcessHet	0	none	0.040153	6	116	0.040153
chr2-143155712-GAA-GAAAA	chr2	143155712	GAA	GAAAA	239739	ExcessHet	0	none	1.6699999999999994e-4	0	116	1.6699999999999994e-4
chr2-143155712-GAA-GAAAAAAAAA	chr2	143155712	GAA	GAAAAAAAAA	239739	ExcessHet	0	none	2.2000000000000003e-5	0	116	2.2000000000000003e-5
chr2-143155712-GAA-TAA	chr2	143155712	GAA	TAA	239739	ExcessHet	0	none	2.2000000000000003e-5	0	116	2.2000000000000003e-5
chr2-143202294-C-T	chr2	143202294	C	T	2543844	PASS	0.21982	afr	0.166796	20	134	0.21982
chr2-143202323-C-T	chr2	143202323	C	T	2293169	PASS	0.21824	afr	0.165988	20	134	0.21824
chr2-143216291-G-A	chr2	143216291	G	A	9893811	PASS	0.94805	afr	0.783412	109	134	0.94805
chr2-143228433-T-C	chr2	143228433	T	C	2209564	PASS	0.46432	sas	0.32173199999999935	56	130	0.46432
chr2-143236166-A-G	chr2	143236166	A	G	9666	PASS	0.0027805	nfe	9.640000000000004e-4	1	134	0.0027805
chr2-143236186-T-A	chr2	143236186	T	A	111131	PASS	0.026955	nfe	0.01622200000000001	5	134	0.026955
chr2-143236201-G-T	chr2	143236201	G	T	558	PASS	0	none	0	1	134	1e-6
chr2-143236303-A-G	chr2	143236303	A	G	405729	PASS	0.21752	afr	0.11204800000000002	6	74	0.21752
chr2-143236544-G-A	chr2	143236544	G	A	31324	PASS	0.044419	nfe	0.018448	0	0	0.044419
chr2-143250417-T-*	chr2	143250417	T	*	1947190	PASS	0	none	7.099999999999998e-5	0	134	7.099999999999998e-5
chr2-143250417-T-C	chr2	143250417	T	C	1947190	PASS	0.22999	afr	0.170002	21	134	0.22999
chr2-143250710-G-A	chr2	143250710	G	A	2345	PASS	8.7968e-4	mid	1.6699999999999994e-4	1	134	8.7968e-4
chr2-143435257-C-A	chr2	143435257	C	A	185960	PASS	0.20401	afr	0.04087100000000001	1	20	0.20401
chr2-143435259-C-T	chr2	143435259	C	T	185960	PASS	0.20395	afr	0.04086900000000001	1	18	0.20395
chr2-143435414-G-A	chr2	143435414	G	A	531679	PASS	0.20277	afr	0.06249700000000001	7	132	0.20277
chr2-143435582-CTTTTTTT-*	chr2	143435582	CTTTTTTT	*	5213391	PASS	0	none	0	0	128	1e-6
chr2-143435582-CTTTTTTT-C	chr2	143435582	CTTTTTTT	C	5213391	PASS	2.21e-6	nfe	0	0	128	2.21e-6
chr2-143435582-CTTTTTTT-CT	chr2	143435582	CTTTTTTT	CT	5213391	PASS	0	none	0	0	128	1e-6
chr2-143435582-CTTTTTTT-CTT	chr2	143435582	CTTTTTTT	CTT	5213391	PASS	0	none	9e-6	0	128	9e-6
chr2-143435582-CTTTTTTT-CTTT	chr2	143435582	CTTTTTTT	CTTT	5213391	PASS	0	none	3.6999999999999985e-5	0	128	3.6999999999999985e-5
chr2-143435582-CTTTTTTT-CTTTT	chr2	143435582	CTTTTTTT	CTTTT	5213391	PASS	0	none	0.00103599999999999	0	128	0.00103599999999999
chr2-143435582-CTTTTTTT-CTTTTT	chr2	143435582	CTTTTTTT	CTTTTT	5213391	PASS	0	none	0.00655	0	128	0.00655
chr2-143435582-CTTTTTTT-CTTTTTT	chr2	143435582	CTTTTTTT	CTTTTTT	5213391	PASS	0	none	0.039526	0	128	0.039526
chr2-143435582-CTTTTTTT-CTTTTTTTT	chr2	143435582	CTTTTTTT	CTTTTTTTT	5213391	PASS	0	none	0.32722399999999957	55	128	0.32722399999999957
chr2-143435582-CTTTTTTT-CTTTTTTTTT	chr2	143435582	CTTTTTTT	CTTTTTTTTT	5213391	PASS	0	none	0.24818	35	128	0.24818
chr2-143435582-CTTTTTTT-CTTTTTTTTTT	chr2	143435582	CTTTTTTT	CTTTTTTTTTT	5213391	PASS	0	none	0.03582600000000001	3	128	0.03582600000000001
chr2-143435582-CTTTTTTT-CTTTTTTTTTTT	chr2	143435582	CTTTTTTT	CTTTTTTTTTTT	5213391	PASS	0	none	0.003017	0	128	0.003017
chr2-143435582-CTTTTTTT-CTTTTTTTTTTTT	chr2	143435582	CTTTTTTT	CTTTTTTTTTTTT	5213391	PASS	0	none	3.6000000000000035e-4	0	128	3.6000000000000035e-4
chr2-143435582-CTTTTTTT-CTTTTTTTTTTTTT	chr2	143435582	CTTTTTTT	CTTTTTTTTTTTTT	5213391	PASS	0	none	8.9e-5	0	128	8.9e-5
chr2-143435582-CTTTTTTT-CTTTTTTTTTTTTTT	chr2	143435582	CTTTTTTT	CTTTTTTTTTTTTTT	5213391	PASS	0	none	9e-6	0	128	9e-6
chr2-143435582-CTTTTTTT-CTTTTTTTTTTTTTTT	chr2	143435582	CTTTTTTT	CTTTTTTTTTTTTTTT	5213391	PASS	0	none	7.099999999999998e-5	0	128	7.099999999999998e-5
chr2-143435582-CTTTTTTT-CTTTTTTTTTTTTTTTT	chr2	143435582	CTTTTTTT	CTTTTTTTTTTTTTTTT	5213391	PASS	0	none	9e-6	0	128	9e-6
chr2-143435582-CTTTTTTT-CTTTTTTTTTTTTTTTTTT	chr2	143435582	CTTTTTTT	CTTTTTTTTTTTTTTTTTT	5213391	PASS	0	none	0	0	128	1e-6
chr2-143435582-CTTTTTTT-TTTTTTTT	chr2	143435582	CTTTTTTT	TTTTTTTT	5213391	PASS	0	none	2.5100000000000014e-4	0	128	2.5100000000000014e-4
chr2-143435724-C-T	chr2	143435724	C	T	1016384	PASS	0.36691	amr	0.05111100000000001	6	134	0.36691
chr2-143436878-T-C	chr2	143436878	T	C	1539259	PASS	0.204	afr	0.06892500000000001	7	134	0.204
chr2-143436996-C-T	chr2	143436996	C	T	4379329	PASS	0.23058	nfe	0.190425	28	134	0.23058
chr2-143437255-A-G	chr2	143437255	A	G	10082903	PASS	0.93233	amr	0.8516250000000003	119	126	0.93233
chr2-143487343-CA-AA	chr2	143487343	CA	AA	899801	PASS	0	none	0	0	134	1e-6
chr2-143487343-CA-C	chr2	143487343	CA	C	899801	PASS	0.22287	eas	0.062714	5	134	0.22287
chr2-143487343-CA-TA	chr2	143487343	CA	TA	899801	PASS	0	none	0	0	134	1e-6
chr2-143487344-A-*	chr2	143487344	A	*	30	PASS	0	none	0.062714	5	134	0.062714
chr2-143487344-A-G	chr2	143487344	A	G	30	PASS	7.11e-6	nfe	0	0	134	7.11e-6
chr2-143518775-A-T	chr2	143518775	A	T	231149	PASS	0.29517	amr	0.105719	0	0	0.29517
chr2-143519146-CAA-C	chr2	143519146	CAA	C	87538.97	ExcessHet	1.06e-6	nfe	2.2000000000000003e-5	0	112	2.2000000000000003e-5
chr2-143519146-CAA-CA	chr2	143519146	CAA	CA	87538.97	ExcessHet	0	none	0.04787800000000002	3	112	0.04787800000000002
chr2-143519146-CAA-CAAA	chr2	143519146	CAA	CAAA	87538.97	ExcessHet	0	none	0.01797700000000002	3	112	0.01797700000000002
chr2-143519146-CAA-CAAAA	chr2	143519146	CAA	CAAAA	87538.97	ExcessHet	0	none	5.2999999999999994e-5	0	112	5.2999999999999994e-5
chr2-143519146-CAA-CAAAAA	chr2	143519146	CAA	CAAAAA	87538.97	ExcessHet	0	none	0	0	112	1e-6
chr2-143556522-T-C	chr2	143556522	T	C	248665	PASS	0.034702	sas	0.01588000000000002	1	134	0.034702
chr2-143623986-GAA-G	chr2	143623986	GAA	G	12057.97	PASS	0	none	0	0	134	1e-6
chr2-143623986-GAA-GA	chr2	143623986	GAA	GA	12057.97	PASS	0	none	0.003296	0	134	0.003296
chr2-143623986-GAA-GAAA	chr2	143623986	GAA	GAAA	12057.97	PASS	0	none	0.00787199999999998	1	134	0.00787199999999998
chr2-143703629-C-T	chr2	143703629	C	T	21647	PASS	0.0022497	sas	0.00204	1	134	0.0022497
chr2-143703847-G-A	chr2	143703847	G	A	65755	PASS	0.030776	nfe	0.016501	2	50	0.030776
chr2-143704008-GAAAAAA-*	chr2	143704008	GAAAAAA	*	36564	PASS	0	none	2.2000000000000003e-5	0	0	2.2000000000000003e-5
chr2-143704008-GAAAAAA-AAAAAAA	chr2	143704008	GAAAAAA	AAAAAAA	36564	PASS	0	none	0.00107999999999999	0	0	0.00107999999999999
chr2-143704008-GAAAAAA-G	chr2	143704008	GAAAAAA	G	36564	PASS	0	none	0	0	0	1e-6
chr2-143704008-GAAAAAA-GA	chr2	143704008	GAAAAAA	GA	36564	PASS	0	none	9e-6	0	0	9e-6
chr2-143704008-GAAAAAA-GAA	chr2	143704008	GAAAAAA	GAA	36564	PASS	0	none	1.0699999999999996e-4	0	0	1.0699999999999996e-4
chr2-143704008-GAAAAAA-GAAA	chr2	143704008	GAAAAAA	GAAA	36564	PASS	0	none	1.27e-4	0	0	1.27e-4
chr2-143704008-GAAAAAA-GAAAA	chr2	143704008	GAAAAAA	GAAAA	36564	PASS	0	none	0.00171199999999999	0	0	0.00171199999999999
chr2-143704008-GAAAAAA-GAAAAA	chr2	143704008	GAAAAAA	GAAAAA	36564	PASS	0	none	0.007171	0	0	0.007171
chr2-143704008-GAAAAAA-GAAAAAAA	chr2	143704008	GAAAAAA	GAAAAAAA	36564	PASS	0	none	0.01176699999999999	0	0	0.01176699999999999
chr2-143704008-GAAAAAA-GAAAAAAAA	chr2	143704008	GAAAAAA	GAAAAAAAA	36564	PASS	0	none	0.007275	0	0	0.007275
chr2-143704008-GAAAAAA-GAAAAAAAAA	chr2	143704008	GAAAAAA	GAAAAAAAAA	36564	PASS	0	none	9.839999999999994e-4	0	0	9.839999999999994e-4
chr2-143704008-GAAAAAA-GAAAAAAAAAA	chr2	143704008	GAAAAAA	GAAAAAAAAAA	36564	PASS	0	none	3.6999999999999985e-5	0	0	3.6999999999999985e-5
chr2-143704008-GAAAAAA-TAAAAAA	chr2	143704008	GAAAAAA	TAAAAAA	36564	PASS	0	none	0	0	0	1e-6
chr2-143767965-ATTT-A	chr2	143767965	ATTT	A	178425	PASS	0.078218	afr	0.005339	1	134	0.078218
chr2-143767965-ATTT-ATT	chr2	143767965	ATTT	ATT	178425	PASS	0	none	4.500000000000005e-4	0	134	4.500000000000005e-4
chr2-143767965-ATTT-ATTTT	chr2	143767965	ATTT	ATTTT	178425	PASS	0	none	0.003778	0	134	0.003778
chr2-143767965-ATTT-ATTTTT	chr2	143767965	ATTT	ATTTTT	178425	PASS	0	none	5.2999999999999994e-5	0	134	5.2999999999999994e-5
chr2-143767965-ATTT-ATTTTTTT	chr2	143767965	ATTT	ATTTTTTT	178425	PASS	0	none	0	0	134	1e-6
chr2-143767965-ATTT-ATTTTTTTTTTT	chr2	143767965	ATTT	ATTTTTTTTTTT	178425	PASS	0	none	9e-6	0	134	9e-6
chr2-143767965-ATTT-ATTTTTTTTTTTT	chr2	143767965	ATTT	ATTTTTTTTTTTT	178425	PASS	0	none	0	0	134	1e-6
chr2-143767965-ATTT-TTTT	chr2	143767965	ATTT	TTTT	178425	PASS	0	none	1.0799999999999996e-4	0	134	1.0799999999999996e-4
chr2-143799355-GAAA-G	chr2	143799355	GAAA	G	22328.97	PASS	0	none	1.47e-4	0	0	1.47e-4
chr2-143799355-GAAA-GA	chr2	143799355	GAAA	GA	22328.97	PASS	0	none	0.002306	0	0	0.002306
chr2-143799355-GAAA-GAA	chr2	143799355	GAAA	GAA	22328.97	PASS	0	none	0.01592700000000001	0	0	0.01592700000000001
chr2-143799355-GAAA-GAAAA	chr2	143799355	GAAA	GAAAA	22328.97	PASS	0	none	8.9e-5	0	0	8.9e-5
chr2-143941676-CAAAAAAA-*	chr2	143941676	CAAAAAAA	*	11260	PASS	0	none	9e-6	0	0	9e-6
chr2-143941676-CAAAAAAA-AAAAAAAA	chr2	143941676	CAAAAAAA	AAAAAAAA	11260	PASS	0	none	9e-6	0	0	9e-6
chr2-143941676-CAAAAAAA-C	chr2	143941676	CAAAAAAA	C	11260	PASS	0	none	3.6999999999999985e-5	0	0	3.6999999999999985e-5
chr2-143941676-CAAAAAAA-CAA	chr2	143941676	CAAAAAAA	CAA	11260	PASS	0	none	6.999999999999998e-5	0	0	6.999999999999998e-5
chr2-143941676-CAAAAAAA-CAAA	chr2	143941676	CAAAAAAA	CAAA	11260	PASS	0	none	1.0699999999999996e-4	0	0	1.0699999999999996e-4
chr2-143941676-CAAAAAAA-CAAAA	chr2	143941676	CAAAAAAA	CAAAA	11260	PASS	0	none	6.080000000000004e-4	0	0	6.080000000000004e-4
chr2-143941676-CAAAAAAA-CAAAAA	chr2	143941676	CAAAAAAA	CAAAAA	11260	PASS	0	none	0.00124899999999999	0	0	0.00124899999999999
chr2-143941676-CAAAAAAA-CAAAAAA	chr2	143941676	CAAAAAAA	CAAAAAA	11260	PASS	0	none	0.004069	0	0	0.004069
chr2-143941676-CAAAAAAA-CAAAAAAAA	chr2	143941676	CAAAAAAA	CAAAAAAAA	11260	PASS	0	none	0.00193399999999999	0	0	0.00193399999999999
chr2-143941676-CAAAAAAA-CAAAAAAAAA	chr2	143941676	CAAAAAAA	CAAAAAAAAA	11260	PASS	0	none	3.3700000000000044e-4	0	0	3.3700000000000044e-4
chr2-143941676-CAAAAAAA-CAAAAAAAAAA	chr2	143941676	CAAAAAAA	CAAAAAAAAAA	11260	PASS	0	none	5.2999999999999994e-5	0	0	5.2999999999999994e-5
chr2-143941676-CAAAAAAA-CTAAAAAAA	chr2	143941676	CAAAAAAA	CTAAAAAAA	11260	PASS	0	none	9e-6	0	0	9e-6
chr2-143941677-A-*	chr2	143941677	A	*	66	PASS	0	none	0.006862	0	0	0.006862
chr2-143941677-A-C	chr2	143941677	A	C	66	PASS	0	none	9e-6	0	0	9e-6
chr2-143941677-A-T	chr2	143941677	A	T	66	PASS	0	none	9e-6	0	0	9e-6
chr2-143947122-G-A	chr2	143947122	G	A	30992	PASS	0.0043388	mid	0.00115599999999999	1	134	0.0043388
chr2-143951910-GT-AT	chr2	143951910	GT	AT	13792	VQSRTrancheINDEL95.00to96.00	0	none	0	0	134	1e-6
chr2-143951910-GT-G	chr2	143951910	GT	G	13792	VQSRTrancheINDEL95.00to96.00	9.8502e-4	eas	5.180000000000002e-4	0	134	9.8502e-4
chr2-143951910-GT-GTT	chr2	143951910	GT	GTT	13792	VQSRTrancheINDEL95.00to96.00	0	none	0.00606	1	134	0.00606
chr2-143951910-GT-GTTT	chr2	143951910	GT	GTTT	13792	VQSRTrancheINDEL95.00to96.00	0	none	9e-6	0	134	9e-6
chr2-143951910-GT-TT	chr2	143951910	GT	TT	13792	VQSRTrancheINDEL95.00to96.00	0	none	1.0799999999999996e-4	0	134	1.0799999999999996e-4
chr2-143952728-A-G	chr2	143952728	A	G	2321304	PASS	0.15654	afr	0.115939	14	134	0.15654
chr2-143952756-T-C	chr2	143952756	T	C	267379	PASS	0.13335	afr	0.01141799999999998	1	134	0.13335
chr2-143952803-T-C	chr2	143952803	T	C	1726	PASS	2.0502e-4	nfe	0	1	134	2.0502e-4
chr2-143970911-T-C	chr2	143970911	T	C	765588	PASS	0.16472	eas	0.05295100000000001	9	132	0.16472
chr2-144006823-G-A	chr2	144006823	G	A	75961	PASS	9.992e-5	nfe	5.2999999999999994e-5	0	48	9.992e-5
chr2-144006823-G-C	chr2	144006823	G	C	75961	PASS	0.076371	afr	0.02166100000000001	2	48	0.076371
chr2-144006853-CTGTG-C	chr2	144006853	CTGTG	C	13286.97	PASS	0	none	0	0	80	1e-6
chr2-144006853-CTGTG-CTG	chr2	144006853	CTGTG	CTG	13286.97	PASS	0	none	0.005742	1	80	0.005742
chr2-144006853-CTGTG-CTGTGTG	chr2	144006853	CTGTG	CTGTGTG	13286.97	PASS	0	none	2.08e-4	1	80	2.08e-4
chr2-144007092-TAAG-T	chr2	144007092	TAAG	T	152780.97	PASS	0.02095	nfe	0.01081599999999998	3	134	0.02095
chr2-144007100-A-G	chr2	144007100	A	G	902413	PASS	0.25169	eas	0.07240700000000001	9	134	0.25169
chr2-144007459-T-C	chr2	144007459	T	C	228872	PASS	0.013754	nfe	0.00823599999999999	1	134	0.013754
chr2-144141807-T-A	chr2	144141807	T	A	10672	PASS	0.0026478	nfe	9.160000000000004e-4	1	134	0.0026478
chr2-144141807-T-C	chr2	144141807	T	C	10672	PASS	4.295e-5	amr	9e-6	0	134	4.295e-5
chr2-144141992-C-A	chr2	144141992	C	A	13525796	PASS	0.82544	eas	0.543324	68	134	0.82544
chr2-144142060-A-*	chr2	144142060	A	*	1210	PASS	0	none	2.2000000000000003e-5	0	134	2.2000000000000003e-5
chr2-144142060-A-C	chr2	144142060	A	C	1210	PASS	1e-5	afr	0	1	134	1e-5
chr2-144142119-C-A	chr2	144142119	C	A	649	PASS	4.901e-5	nfe	0	1	134	4.901e-5
chr2-144145507-A-G	chr2	144145507	A	G	695	PASS	8.09e-6	nfe	0	1	134	8.09e-6
chr2-144145903-G-C	chr2	144145903	G	C	49017	PASS	0.023262	nfe	0.007484	0	14	0.023262
chr2-144145933-TA-T	chr2	144145933	TA	T	4844.97	PASS	0.012793	mid	6.550000000000003e-4	1	10	0.012793
chr2-144145983-TAAAAAAAAAAAAAAAAAAAAA-*	chr2	144145983	TAAAAAAAAAAAAAAAAAAAAA	*	16621.97	PASS	0	none	0	0	0	1e-6
chr2-144145983-TAAAAAAAAAAAAAAAAAAAAA-T	chr2	144145983	TAAAAAAAAAAAAAAAAAAAAA	T	16621.97	PASS	0	none	0	0	0	1e-6
chr2-144145983-TAAAAAAAAAAAAAAAAAAAAA-TA	chr2	144145983	TAAAAAAAAAAAAAAAAAAAAA	TA	16621.97	PASS	0	none	5.2999999999999994e-5	0	0	5.2999999999999994e-5
chr2-144145983-TAAAAAAAAAAAAAAAAAAAAA-TAA	chr2	144145983	TAAAAAAAAAAAAAAAAAAAAA	TAA	16621.97	PASS	0	none	1.6699999999999994e-4	0	0	1.6699999999999994e-4
chr2-144145983-TAAAAAAAAAAAAAAAAAAAAA-TAAA	chr2	144145983	TAAAAAAAAAAAAAAAAAAAAA	TAAA	16621.97	PASS	0	none	1.47e-4	0	0	1.47e-4
chr2-144145983-TAAAAAAAAAAAAAAAAAAAAA-TAAAA	chr2	144145983	TAAAAAAAAAAAAAAAAAAAAA	TAAAA	16621.97	PASS	0	none	2.08e-4	0	0	2.08e-4
chr2-144145983-TAAAAAAAAAAAAAAAAAAAAA-TAAAAA	chr2	144145983	TAAAAAAAAAAAAAAAAAAAAA	TAAAAA	16621.97	PASS	0	none	2.93e-4	0	0	2.93e-4
chr2-144145983-TAAAAAAAAAAAAAAAAAAAAA-TAAAAAA	chr2	144145983	TAAAAAAAAAAAAAAAAAAAAA	TAAAAAA	16621.97	PASS	0	none	5.2999999999999994e-5	0	0	5.2999999999999994e-5
chr2-144145983-TAAAAAAAAAAAAAAAAAAAAA-TAAAAAAA	chr2	144145983	TAAAAAAAAAAAAAAAAAAAAA	TAAAAAAA	16621.97	PASS	0	none	5.2999999999999994e-5	0	0	5.2999999999999994e-5
chr2-144145983-TAAAAAAAAAAAAAAAAAAAAA-TAAAAAAAA	chr2	144145983	TAAAAAAAAAAAAAAAAAAAAA	TAAAAAAAA	16621.97	PASS	0	none	9e-6	0	0	9e-6
chr2-144145983-TAAAAAAAAAAAAAAAAAAAAA-TAAAAAAAAA	chr2	144145983	TAAAAAAAAAAAAAAAAAAAAA	TAAAAAAAAA	16621.97	PASS	0	none	5.2999999999999994e-5	0	0	5.2999999999999994e-5
chr2-144145983-TAAAAAAAAAAAAAAAAAAAAA-TAAAAAAAAAA	chr2	144145983	TAAAAAAAAAAAAAAAAAAAAA	TAAAAAAAAAA	16621.97	PASS	0	none	0	0	0	1e-6
chr2-144145983-TAAAAAAAAAAAAAAAAAAAAA-TAAAAAAAAAAA	chr2	144145983	TAAAAAAAAAAAAAAAAAAAAA	TAAAAAAAAAAA	16621.97	PASS	0	none	2.2000000000000003e-5	0	0	2.2000000000000003e-5
chr2-144145983-TAAAAAAAAAAAAAAAAAAAAA-TAAAAAAAAAAAA	chr2	144145983	TAAAAAAAAAAAAAAAAAAAAA	TAAAAAAAAAAAA	16621.97	PASS	0	none	5.2999999999999994e-5	0	0	5.2999999999999994e-5
chr2-144145983-TAAAAAAAAAAAAAAAAAAAAA-TAAAAAAAAAAAAA	chr2	144145983	TAAAAAAAAAAAAAAAAAAAAA	TAAAAAAAAAAAAA	16621.97	PASS	0	none	2.2000000000000003e-5	0	0	2.2000000000000003e-5
chr2-144145983-TAAAAAAAAAAAAAAAAAAAAA-TAAAAAAAAAAAAAA	chr2	144145983	TAAAAAAAAAAAAAAAAAAAAA	TAAAAAAAAAAAAAA	16621.97	PASS	0	none	6.999999999999998e-5	0	0	6.999999999999998e-5
chr2-144145983-TAAAAAAAAAAAAAAAAAAAAA-TAAAAAAAAAAAAAAAA	chr2	144145983	TAAAAAAAAAAAAAAAAAAAAA	TAAAAAAAAAAAAAAAA	16621.97	PASS	0	none	0	0	0	1e-6
chr2-144145983-TAAAAAAAAAAAAAAAAAAAAA-TAAAAAAAAAAAAAAAAA	chr2	144145983	TAAAAAAAAAAAAAAAAAAAAA	TAAAAAAAAAAAAAAAAA	16621.97	PASS	0	none	0	0	0	1e-6
chr2-144145983-TAAAAAAAAAAAAAAAAAAAAA-TAAAAAAAAAAAAAAAAAAA	chr2	144145983	TAAAAAAAAAAAAAAAAAAAAA	TAAAAAAAAAAAAAAAAAAA	16621.97	PASS	0	none	0.003082	0	0	0.003082
chr2-144145983-TAAAAAAAAAAAAAAAAAAAAA-TAAAAAAAAAAAAAAAAAAAA	chr2	144145983	TAAAAAAAAAAAAAAAAAAAAA	TAAAAAAAAAAAAAAAAAAAA	16621.97	PASS	0	none	0.003613	0	0	0.003613
chr2-144145983-TAAAAAAAAAAAAAAAAAAAAA-TAAAAAAAAAAAAAAAAAAAAAA	chr2	144145983	TAAAAAAAAAAAAAAAAAAAAA	TAAAAAAAAAAAAAAAAAAAAAA	16621.97	PASS	0	none	0.004936	0	0	0.004936
chr2-144145983-TAAAAAAAAAAAAAAAAAAAAA-TAAAAAAAAAAAAAAAAAAAAAAA	chr2	144145983	TAAAAAAAAAAAAAAAAAAAAA	TAAAAAAAAAAAAAAAAAAAAAAA	16621.97	PASS	0	none	0.002656	0	0	0.002656
chr2-144145983-TAAAAAAAAAAAAAAAAAAAAA-TAAAAAAAAAAAAAAAAAAAAAAAA	chr2	144145983	TAAAAAAAAAAAAAAAAAAAAA	TAAAAAAAAAAAAAAAAAAAAAAAA	16621.97	PASS	0	none	7.240000000000005e-4	0	0	7.240000000000005e-4
chr2-144145983-TAAAAAAAAAAAAAAAAAAAAA-TAAAAAAAAAAAAAAAAAAAAAAAAA	chr2	144145983	TAAAAAAAAAAAAAAAAAAAAA	TAAAAAAAAAAAAAAAAAAAAAAAAA	16621.97	PASS	0	none	5.160000000000003e-4	0	0	5.160000000000003e-4
chr2-144145983-TAAAAAAAAAAAAAAAAAAAAA-TAAAAAAAAAAAAAAAAAAAAAAAAAA	chr2	144145983	TAAAAAAAAAAAAAAAAAAAAA	TAAAAAAAAAAAAAAAAAAAAAAAAAA	16621.97	PASS	0	none	9e-6	0	0	9e-6
chr2-144145983-TAAAAAAAAAAAAAAAAAAAAA-TAAAAAAAAAAAAAAAAAAAAAAAAAAA	chr2	144145983	TAAAAAAAAAAAAAAAAAAAAA	TAAAAAAAAAAAAAAAAAAAAAAAAAAA	16621.97	PASS	0	none	1.0699999999999996e-4	0	0	1.0699999999999996e-4
chr2-144145983-TAAAAAAAAAAAAAAAAAAAAA-TAAAAAAAAAAAAAAAAAAAAAAAAAAAA	chr2	144145983	TAAAAAAAAAAAAAAAAAAAAA	TAAAAAAAAAAAAAAAAAAAAAAAAAAAA	16621.97	PASS	0	none	6.999999999999998e-5	0	0	6.999999999999998e-5
chr2-144145983-TAAAAAAAAAAAAAAAAAAAAA-TAAAAAAAAAAAAAAAAAAAAAAAAAAAAA	chr2	144145983	TAAAAAAAAAAAAAAAAAAAAA	TAAAAAAAAAAAAAAAAAAAAAAAAAAAAA	16621.97	PASS	0	none	1.6699999999999994e-4	0	0	1.6699999999999994e-4
chr2-144145983-TAAAAAAAAAAAAAAAAAAAAA-TAAAAAAAAAAAAAAAAAAAAAAAAAAAAAA	chr2	144145983	TAAAAAAAAAAAAAAAAAAAAA	TAAAAAAAAAAAAAAAAAAAAAAAAAAAAAA	16621.97	PASS	0	none	1.6699999999999994e-4	0	0	1.6699999999999994e-4
chr2-144145983-TAAAAAAAAAAAAAAAAAAAAA-TAAAAAAAAAAAAAAAAAAAAAAAAAAAAAAA	chr2	144145983	TAAAAAAAAAAAAAAAAAAAAA	TAAAAAAAAAAAAAAAAAAAAAAAAAAAAAAA	16621.97	PASS	0	none	2.500000000000001e-4	0	0	2.500000000000001e-4
chr2-144145983-TAAAAAAAAAAAAAAAAAAAAA-TAAAAAAAAAAAAAAAAAAAAAAAAAAAAAAAA	chr2	144145983	TAAAAAAAAAAAAAAAAAAAAA	TAAAAAAAAAAAAAAAAAAAAAAAAAAAAAAAA	16621.97	PASS	0	none	3.6999999999999985e-5	0	0	3.6999999999999985e-5
chr2-144145983-TAAAAAAAAAAAAAAAAAAAAA-TAAAAAAAAAAAAAAAAAAAAAAAAAAAAAAAAA	chr2	144145983	TAAAAAAAAAAAAAAAAAAAAA	TAAAAAAAAAAAAAAAAAAAAAAAAAAAAAAAAA	16621.97	PASS	0	none	8.9e-5	0	0	8.9e-5
chr2-144145983-TAAAAAAAAAAAAAAAAAAAAA-TAAAAAAAAAAAAAAAAAAAAAAAAAAAAAAAAAA	chr2	144145983	TAAAAAAAAAAAAAAAAAAAAA	TAAAAAAAAAAAAAAAAAAAAAAAAAAAAAAAAAA	16621.97	PASS	0	none	9e-6	0	0	9e-6
chr2-144145983-TAAAAAAAAAAAAAAAAAAAAA-TAAAAAAAAAAAAAAAAAAAAAAAAAAAAAAAAAAA	chr2	144145983	TAAAAAAAAAAAAAAAAAAAAA	TAAAAAAAAAAAAAAAAAAAAAAAAAAAAAAAAAAA	16621.97	PASS	0	none	9e-6	0	0	9e-6
chr2-144145983-TAAAAAAAAAAAAAAAAAAAAA-TAAAAAAAAAAAAAAAAAAAAAAAAAAAAAAAAAAAA	chr2	144145983	TAAAAAAAAAAAAAAAAAAAAA	TAAAAAAAAAAAAAAAAAAAAAAAAAAAAAAAAAAAA	16621.97	PASS	0	none	9e-6	0	0	9e-6
chr2-144145983-TAAAAAAAAAAAAAAAAAAAAA-TAAAAAAAAAAAAAAAAAAAAAAAAAAAAAAAAAAAAA	chr2	144145983	TAAAAAAAAAAAAAAAAAAAAA	TAAAAAAAAAAAAAAAAAAAAAAAAAAAAAAAAAAAAA	16621.97	PASS	0	none	6.999999999999998e-5	0	0	6.999999999999998e-5
chr2-144145983-TAAAAAAAAAAAAAAAAAAAAA-TAAAAAAAAAAAAAAAAAAAAAAAAAAAAAAAAAAAAAA	chr2	144145983	TAAAAAAAAAAAAAAAAAAAAA	TAAAAAAAAAAAAAAAAAAAAAAAAAAAAAAAAAAAAAA	16621.97	PASS	0	none	3.6999999999999985e-5	0	0	3.6999999999999985e-5
chr2-144145983-TAAAAAAAAAAAAAAAAAAAAA-TAAAAAAAAAAAAAAAAAAAAAAAAAAAAAAAAAAAAAAA	chr2	144145983	TAAAAAAAAAAAAAAAAAAAAA	TAAAAAAAAAAAAAAAAAAAAAAAAAAAAAAAAAAAAAAA	16621.97	PASS	0	none	9e-6	0	0	9e-6
chr2-144145983-TAAAAAAAAAAAAAAAAAAAAA-TAAAAAAAAAAAAAAAAAAAAAAAAAAAAAAAAAAAAAAAA	chr2	144145983	TAAAAAAAAAAAAAAAAAAAAA	TAAAAAAAAAAAAAAAAAAAAAAAAAAAAAAAAAAAAAAAA	16621.97	PASS	0	none	3.6999999999999985e-5	0	0	3.6999999999999985e-5
chr2-144145983-TAAAAAAAAAAAAAAAAAAAAA-TAAAAAAAAAAAAAAAAAAAAAAAAAAAAAAAAAAAAAAAAA	chr2	144145983	TAAAAAAAAAAAAAAAAAAAAA	TAAAAAAAAAAAAAAAAAAAAAAAAAAAAAAAAAAAAAAAAA	16621.97	PASS	0	none	9e-6	0	0	9e-6
chr2-144145983-TAAAAAAAAAAAAAAAAAAAAA-TAAAAAAAAAAAAAAAAAAAAAAAAAAAAAAAAAAAAAAAAAAAAAA	chr2	144145983	TAAAAAAAAAAAAAAAAAAAAA	TAAAAAAAAAAAAAAAAAAAAAAAAAAAAAAAAAAAAAAAAAAAAAA	16621.97	PASS	0	none	9e-6	0	0	9e-6
chr2-144145983-TAAAAAAAAAAAAAAAAAAAAA-TAAGAAAAAAAAAAAAAAAAAAAAAAAA	chr2	144145983	TAAAAAAAAAAAAAAAAAAAAA	TAAGAAAAAAAAAAAAAAAAAAAAAAAA	16621.97	PASS	0	none	9e-6	0	0	9e-6
chr2-144145984-A-*	chr2	144145984	A	*	688	PASS	0	none	0.00937399999999999	0	6	0.00937399999999999
chr2-144145984-A-T	chr2	144145984	A	T	688	PASS	0	none	4.480000000000004e-4	0	6	4.480000000000004e-4
chr2-144145986-A-*	chr2	144145986	A	*	363	PASS	0	none	0.002158	0	18	0.002158
chr2-144145986-A-G	chr2	144145986	A	G	363	PASS	0	none	1.0799999999999996e-4	0	18	1.0799999999999996e-4
chr2-144177088-A-AG	chr2	144177088	A	AG	18556378.97	PASS	0.99704	nfe	0.9905670000000004	134	134	0.99704
chr2-144177088-A-AGG	chr2	144177088	A	AGG	18556378.97	PASS	0	none	9e-6	0	134	9e-6
chr2-144177252-TAAA-*	chr2	144177252	TAAA	*	3886694	ExcessHet	0	none	5.2999999999999994e-5	0	126	5.2999999999999994e-5
chr2-144177252-TAAA-AAAA	chr2	144177252	TAAA	AAAA	3886694	ExcessHet	0	none	0.007611	0	126	0.007611
chr2-144177252-TAAA-T	chr2	144177252	TAAA	T	3886694	ExcessHet	0	none	7.099999999999998e-5	0	126	7.099999999999998e-5
chr2-144177252-TAAA-TA	chr2	144177252	TAAA	TA	3886694	ExcessHet	0	none	0.00186599999999999	0	126	0.00186599999999999
chr2-144177252-TAAA-TAA	chr2	144177252	TAAA	TAA	3886694	ExcessHet	0	none	0.03226000000000002	2	126	0.03226000000000002
chr2-144177252-TAAA-TAAAA	chr2	144177252	TAAA	TAAAA	3886694	ExcessHet	0	none	0.3930479999999999	59	126	0.3930479999999999
chr2-144177252-TAAA-TAAAAA	chr2	144177252	TAAA	TAAAAA	3886694	ExcessHet	0	none	0.138499	14	126	0.138499
chr2-144177252-TAAA-TAAAAAA	chr2	144177252	TAAA	TAAAAAA	3886694	ExcessHet	0	none	0.01435199999999999	0	126	0.01435199999999999
chr2-144177252-TAAA-TAAAAAAA	chr2	144177252	TAAA	TAAAAAAA	3886694	ExcessHet	0	none	0.002139	0	126	0.002139
chr2-144177252-TAAA-TAAAAAAAA	chr2	144177252	TAAA	TAAAAAAAA	3886694	ExcessHet	0	none	1.27e-4	0	126	1.27e-4
chr2-144177252-TAAA-TAAAAAAAAA	chr2	144177252	TAAA	TAAAAAAAAA	3886694	ExcessHet	0	none	9e-6	0	126	9e-6
chr2-144177252-TAAA-TAAAAAAAAAAA	chr2	144177252	TAAA	TAAAAAAAAAAA	3886694	ExcessHet	0	none	0	0	126	1e-6
chr2-144177252-TAAA-TTAAAA	chr2	144177252	TAAA	TTAAAA	3886694	ExcessHet	0	none	0	0	126	1e-6
chr2-144177252-TAAA-TTAAAAAA	chr2	144177252	TAAA	TTAAAAAA	3886694	ExcessHet	0	none	0	0	126	1e-6
chr2-144177267-C-*	chr2	144177267	C	*	5670	PASS	0	none	9e-6	0	122	9e-6
chr2-144177267-C-A	chr2	144177267	C	A	5670	PASS	0.0011106	afr	5.180000000000002e-4	1	122	0.0011106
chr2-144177267-C-G	chr2	144177267	C	G	5670	PASS	0	none	0	0	122	1e-6
chr2-144208641-T-C	chr2	144208641	T	C	301746	PASS	0.13289	afr	0.01220299999999999	1	134	0.13289
chr2-144364338-GCCTTCCTTCCTTCCTT-G	chr2	144364338	GCCTTCCTTCCTTCCTT	G	48780.97	PASS	0	none	0	0	0	1e-6
chr2-144364338-GCCTTCCTTCCTTCCTT-GCCTT	chr2	144364338	GCCTTCCTTCCTTCCTT	GCCTT	48780.97	PASS	0	none	9.839999999999994e-4	0	0	9.839999999999994e-4
chr2-144364338-GCCTTCCTTCCTTCCTT-GCCTTCCTT	chr2	144364338	GCCTTCCTTCCTTCCTT	GCCTTCCTT	48780.97	PASS	0	none	0.00859399999999998	0	0	0.00859399999999998
chr2-144364338-GCCTTCCTTCCTTCCTT-GCCTTCCTTCCTT	chr2	144364338	GCCTTCCTTCCTTCCTT	GCCTTCCTTCCTT	48780.97	PASS	0	none	0.01281199999999999	0	0	0.01281199999999999
chr2-144364338-GCCTTCCTTCCTTCCTT-GCCTTCCTTCCTTCCTTCCTT	chr2	144364338	GCCTTCCTTCCTTCCTT	GCCTTCCTTCCTTCCTTCCTT	48780.97	PASS	0	none	2.720000000000003e-4	0	0	2.720000000000003e-4
chr2-144364338-GCCTTCCTTCCTTCCTT-GCCTTCCTTCCTTCCTTCCTTCCTT	chr2	144364338	GCCTTCCTTCCTTCCTT	GCCTTCCTTCCTTCCTTCCTTCCTT	48780.97	PASS	0	none	6.999999999999998e-5	0	0	6.999999999999998e-5
chr2-144364342-T-*	chr2	144364342	T	*	530	PASS	0	none	0.023162	0	0	0.023162
chr2-144364342-T-G	chr2	144364342	T	G	530	PASS	0	none	2.500000000000001e-4	0	0	2.500000000000001e-4
chr2-144388890-GAAAA-*	chr2	144388890	GAAAA	*	610174	ExcessHet	0	none	1.87e-4	0	0	1.87e-4
chr2-144388890-GAAAA-AAAAA	chr2	144388890	GAAAA	AAAAA	610174	ExcessHet	0	none	0.02939700000000001	0	0	0.02939700000000001
chr2-144388890-GAAAA-G	chr2	144388890	GAAAA	G	610174	ExcessHet	0	none	5.2999999999999994e-5	0	0	5.2999999999999994e-5
chr2-144388890-GAAAA-GA	chr2	144388890	GAAAA	GA	610174	ExcessHet	0	none	3.3700000000000044e-4	0	0	3.3700000000000044e-4
chr2-144388890-GAAAA-GAA	chr2	144388890	GAAAA	GAA	610174	ExcessHet	0	none	0.005935	0	0	0.005935
chr2-144388890-GAAAA-GAAA	chr2	144388890	GAAAA	GAAA	610174	ExcessHet	0	none	0.107084	0	0	0.107084
chr2-144388890-GAAAA-GAAAAA	chr2	144388890	GAAAA	GAAAAA	610174	ExcessHet	0	none	0.10919900000000002	0	0	0.10919900000000002
chr2-144388890-GAAAA-GAAAAAA	chr2	144388890	GAAAA	GAAAAAA	610174	ExcessHet	0	none	0.004834	0	0	0.004834
chr2-144388890-GAAAA-GAAAAAAA	chr2	144388890	GAAAA	GAAAAAAA	610174	ExcessHet	0	none	3.150000000000005e-4	0	0	3.150000000000005e-4
chr2-144388890-GAAAA-GAAAAAAAA	chr2	144388890	GAAAA	GAAAAAAAA	610174	ExcessHet	0	none	2.2000000000000003e-5	0	0	2.2000000000000003e-5
chr2-144388936-GAA-*	chr2	144388936	GAA	*	95749	ExcessHet	0	none	4.480000000000004e-4	0	6	4.480000000000004e-4
chr2-144388936-GAA-AAA	chr2	144388936	GAA	AAA	95749	ExcessHet	0	none	1.87e-4	0	6	1.87e-4
chr2-144388936-GAA-G	chr2	144388936	GAA	G	95749	ExcessHet	1.074e-5	nfe	4.710000000000004e-4	0	6	4.710000000000004e-4
chr2-144388936-GAA-GA	chr2	144388936	GAA	GA	95749	ExcessHet	0	none	0.02113600000000002	0	6	0.02113600000000002
chr2-144388936-GAA-GAAA	chr2	144388936	GAA	GAAA	95749	ExcessHet	0	none	0.04891100000000001	0	6	0.04891100000000001
chr2-144388936-GAA-GAAAA	chr2	144388936	GAA	GAAAA	95749	ExcessHet	0	none	7.250000000000005e-4	0	6	7.250000000000005e-4
chr2-144388936-GAA-GAAAAA	chr2	144388936	GAA	GAAAAA	95749	ExcessHet	0	none	2.2000000000000003e-5	0	6	2.2000000000000003e-5
chr2-144388936-GAA-GGAAAA	chr2	144388936	GAA	GGAAAA	95749	ExcessHet	0	none	0	0	6	1e-6
chr2-144388972-A-G	chr2	144388972	A	G	79	PASS	0	none	0	0	24	1e-6
chr2-144396707-G-T	chr2	144396707	G	T	44	PASS	5.06e-6	nfe	1.0799999999999996e-4	0	54	1.0799999999999996e-4
chr2-144396714-ATT-A	chr2	144396714	ATT	A	5556	PASS	0	none	0	0	120	1e-6
chr2-144396714-ATT-AT	chr2	144396714	ATT	AT	5556	PASS	0	none	0.00159499999999999	0	120	0.00159499999999999
chr2-144396714-ATT-ATTT	chr2	144396714	ATT	ATTT	5556	PASS	0	none	0.00156999999999999	1	120	0.00156999999999999
chr2-144396714-ATT-CTT	chr2	144396714	ATT	CTT	5556	PASS	0	none	9e-6	0	120	9e-6
chr2-144396731-C-A	chr2	144396731	C	A	165	PASS	1.136e-5	eas	1.0799999999999996e-4	1	92	1.0799999999999996e-4
chr2-144398164-T-C	chr2	144398164	T	C	19610940	PASS	0.85231	eas	0.7190910000000003	107	134	0.85231
chr2-144398222-AT-A	chr2	144398222	AT	A	2985333.97	PASS	8.558e-5	eas	1.6699999999999994e-4	0	134	1.6699999999999994e-4
chr2-144398222-AT-ATT	chr2	144398222	AT	ATT	2985333.97	PASS	0	none	0.13861	20	134	0.13861
chr2-144398222-AT-ATTT	chr2	144398222	AT	ATTT	2985333.97	PASS	0	none	2.5100000000000014e-4	0	134	2.5100000000000014e-4
chr2-144398802-G-A	chr2	144398802	G	A	2728	PASS	3e-7	nfe	0	1	134	1e-6
chr2-144398957-T-C	chr2	144398957	T	C	183386	PASS	0.0076057	sas	0.00219	1	134	0.0076057
chr2-144400026-T-C	chr2	144400026	T	C	76030	PASS	0.0011593	nfe	0.00113199999999999	1	134	0.0011593
chr2-144400291-A-G	chr2	144400291	A	G	4063004	PASS	0.14749	sas	0.11276800000000002	18	134	0.14749
chr2-144404145-CAGAG-C	chr2	144404145	CAGAG	C	173724.97	ExcessHet	6.56e-6	nfe	9e-6	0	134	9e-6
chr2-144404145-CAGAG-CAG	chr2	144404145	CAGAG	CAG	173724.97	ExcessHet	0	none	0.04940200000000001	3	134	0.04940200000000001
chr2-144404145-CAGAG-CAGAGAG	chr2	144404145	CAGAG	CAGAGAG	173724.97	ExcessHet	0	none	3.160000000000005e-4	0	134	3.160000000000005e-4
chr2-144404145-CAGAG-CGAG	chr2	144404145	CAGAG	CGAG	173724.97	ExcessHet	0	none	0	0	134	1e-6
chr2-144404147-G-*	chr2	144404147	G	*	1300	PASS	0	none	0.04945000000000001	3	130	0.04945000000000001
chr2-144404147-G-C	chr2	144404147	G	C	1300	PASS	8.986e-5	sas	0	0	130	8.986e-5
chr2-144405217-A-C	chr2	144405217	A	C	906884	PASS	0.1186	mid	0.07029	9	134	0.1186
chr2-144425062-T-C	chr2	144425062	T	C	45073	PASS	0.0056299	mid	0.003498	1	130	0.0056299
chr2-144463339-T-C	chr2	144463339	T	C	1036	PASS	0	none	7.010000000000006e-4	0	0	7.010000000000006e-4
chr2-144513394-C-A	chr2	144513394	C	A	203	PASS	5.61e-5	nfe	0	1	98	5.61e-5
chr2-144513683-C-T	chr2	144513683	C	T	2718186	PASS	0.074725	mid	0.06343700000000001	11	134	0.074725
chr2-144513812-TG-GG	chr2	144513812	TG	GG	3112	PASS	0	none	0	0	134	1e-6
chr2-144513812-TG-T	chr2	144513812	TG	T	3112	PASS	3.831e-5	nfe	2.2000000000000003e-5	1	134	3.831e-5
chr2-144514366-G-A	chr2	144514366	G	A	4924	PASS	0	none	0.002481	0	0	0.002481
chr2-144516498-T-G	chr2	144516498	T	G	6424	PASS	0.34953	eas	0.004273	0	0	0.34953
chr2-144517165-C-A	chr2	144517165	C	A	524447	PASS	0.040939	nfe	0.02668600000000001	3	90	0.040939
chr2-144517519-A-C	chr2	144517519	A	C	127	PASS	1.336e-5	nfe	2.5100000000000014e-4	0	130	2.5100000000000014e-4
chr2-144517614-TTTG-T	chr2	144517614	TTTG	T	3867715.97	PASS	0.1616	mid	0.06701900000000002	5	58	0.1616
chr2-144517617-G-*	chr2	144517617	G	*	15234.97	PASS	0	none	0.06625600000000001	0	124	0.06625600000000001
chr2-144517617-G-GAC	chr2	144517617	G	GAC	15234.97	PASS	0	none	6.570000000000002e-4	5	124	6.570000000000002e-4
chr2-144517790-G-A	chr2	144517790	G	A	56197	PASS	0.011407	nfe	0.004493	1	134	0.011407
chr2-144517853-GAAAC-*	chr2	144517853	GAAAC	*	11758.97	PASS	0	none	0	0	120	1e-6
chr2-144517853-GAAAC-G	chr2	144517853	GAAAC	G	11758.97	PASS	0.0010557	eas	0.002364	1	120	0.002364
chr2-144517853-GAAAC-GAAACAAAC	chr2	144517853	GAAAC	GAAACAAAC	11758.97	PASS	0	none	2.2000000000000003e-5	0	120	2.2000000000000003e-5
chr2-144517853-GAAAC-GAAGCAAACAAAC	chr2	144517853	GAAAC	GAAGCAAACAAAC	11758.97	PASS	0	none	0	0	120	1e-6
chr2-144518005-C-T	chr2	144518005	C	T	62634	PASS	0.038941	sas	0.01259799999999999	2	62	0.038941
chr2-144524487-C-T	chr2	144524487	C	T	85308	PASS	0.87021	nfe	0.05878100000000002	0	0	0.87021
chr2-144524561-T-*	chr2	144524561	T	*	66426	PASS	0	none	9e-6	0	0	9e-6
chr2-144524561-T-G	chr2	144524561	T	G	66426	PASS	0.7198	nfe	0.041301	0	0	0.7198
chr2-145016334-ACTT-A	chr2	145016334	ACTT	A	5468.97	VQSRTrancheINDEL99.50to99.90	0	none	1.0699999999999996e-4	0	0	1.0699999999999996e-4
chr2-145016334-ACTT-ACTTCTT	chr2	145016334	ACTT	ACTTCTT	5468.97	VQSRTrancheINDEL99.50to99.90	0	none	0.006681	0	0	0.006681
chr2-145151407-GTTT-G	chr2	145151407	GTTT	G	373602.97	PASS	0	none	2.2000000000000003e-5	0	0	2.2000000000000003e-5
chr2-145151407-GTTT-GT	chr2	145151407	GTTT	GT	373602.97	PASS	0	none	0.00336	0	0	0.00336
chr2-145151407-GTTT-GTT	chr2	145151407	GTTT	GTT	373602.97	PASS	0	none	0.190459	0	0	0.190459
chr2-145151407-GTTT-GTTTT	chr2	145151407	GTTT	GTTTT	373602.97	PASS	0	none	0.00154099999999999	0	0	0.00154099999999999
chr2-145151407-GTTT-GTTTTT	chr2	145151407	GTTT	GTTTTT	373602.97	PASS	0	none	0	0	0	1e-6
chr2-145152086-G-A	chr2	145152086	G	A	1454231	PASS	0.91228	eas	0.4203759999999997	30	34	0.91228
chr2-145152264-T-A	chr2	145152264	T	A	4858961	PASS	0	none	0	0	62	1e-6
chr2-145152264-T-C	chr2	145152264	T	C	4858961	PASS	0.99473	nfe	0.680471	62	62	0.99473
chr2-145152338-A-G	chr2	145152338	A	G	113745	PASS	0.11749	afr	0.02701600000000001	2	34	0.11749
chr2-145152381-G-A	chr2	145152381	G	A	2236745	PASS	0.98379	nfe	0.6233690000000003	28	28	0.98379
chr2-145174808-CTTT-C	chr2	145174808	CTTT	C	4740.97	PASS	0	none	3.6999999999999985e-5	0	0	3.6999999999999985e-5
chr2-145174808-CTTT-CT	chr2	145174808	CTTT	CT	4740.97	PASS	0	none	4.260000000000005e-4	0	0	4.260000000000005e-4
chr2-145174808-CTTT-CTT	chr2	145174808	CTTT	CTT	4740.97	PASS	0	none	0.002481	0	0	0.002481
chr2-145174808-CTTT-CTTTT	chr2	145174808	CTTT	CTTTT	4740.97	PASS	0	none	1.0699999999999996e-4	0	0	1.0699999999999996e-4
chr2-145174824-C-T	chr2	145174824	C	T	8957	PASS	0	none	0.006707	0	0	0.006707
chr2-145175040-ATTTTTT-*	chr2	145175040	ATTTTTT	*	16842	PASS	0	none	9e-6	0	0	9e-6
chr2-145175040-ATTTTTT-A	chr2	145175040	ATTTTTT	A	16842	PASS	0	none	2.2000000000000003e-5	0	0	2.2000000000000003e-5
chr2-145175040-ATTTTTT-AT	chr2	145175040	ATTTTTT	AT	16842	PASS	0	none	1.87e-4	0	0	1.87e-4
chr2-145175040-ATTTTTT-ATT	chr2	145175040	ATTTTTT	ATT	16842	PASS	0	none	2.720000000000003e-4	0	0	2.720000000000003e-4
chr2-145175040-ATTTTTT-ATTT	chr2	145175040	ATTTTTT	ATTT	16842	PASS	0	none	5.850000000000005e-4	0	0	5.850000000000005e-4
chr2-145175040-ATTTTTT-ATTTT	chr2	145175040	ATTTTTT	ATTTT	16842	PASS	0	none	0.002431	0	0	0.002431
chr2-145175040-ATTTTTT-ATTTTT	chr2	145175040	ATTTTTT	ATTTTT	16842	PASS	0	none	0.005961	0	0	0.005961
chr2-145175040-ATTTTTT-ATTTTTTT	chr2	145175040	ATTTTTT	ATTTTTTT	16842	PASS	0	none	0.002656	0	0	0.002656
chr2-145175040-ATTTTTT-ATTTTTTTT	chr2	145175040	ATTTTTT	ATTTTTTTT	16842	PASS	0	none	4.940000000000003e-4	0	0	4.940000000000003e-4
chr2-145175040-ATTTTTT-ATTTTTTTTT	chr2	145175040	ATTTTTT	ATTTTTTTTT	16842	PASS	0	none	2.2000000000000003e-5	0	0	2.2000000000000003e-5
chr2-145175040-ATTTTTT-ATTTTTTTTTT	chr2	145175040	ATTTTTT	ATTTTTTTTTT	16842	PASS	0	none	9e-6	0	0	9e-6
chr2-145175040-ATTTTTT-TTTTTTT	chr2	145175040	ATTTTTT	TTTTTTT	16842	PASS	0	none	3.6999999999999985e-5	0	0	3.6999999999999985e-5
chr2-145826196-TTAAAA-T	chr2	145826196	TTAAAA	T	169618.97	PASS	0.2284	eas	0.04233700000000002	0	0	0.2284
chr2-145826241-A-C	chr2	145826241	A	C	114714	PASS	0.35847	eas	0.03787600000000001	0	0	0.35847
chr2-145826289-T-C	chr2	145826289	T	C	12898	PASS	0.017472	sas	0.003309	0	0	0.017472
chr2-145826744-G-A	chr2	145826744	G	A	3023483	PASS	0.58922	eas	0.223982	27	132	0.58922
chr2-145827035-T-A	chr2	145827035	T	A	157079	PASS	0.067203	afr	0.00929299999999998	1	96	0.067203
chr2-145827359-G-T	chr2	145827359	G	T	4230097	PASS	0.99475	nfe	0.6707240000000005	12	12	0.99475
chr2-146587391-C-T	chr2	146587391	C	T	81	PASS	0	none	2.2000000000000003e-5	0	0	2.2000000000000003e-5
chr2-146587413-CCGCCCCCGGCTGCGAGACCCCCGGCCCGGCACTCGCTCTCCTCCTGTCACGAAAGGGTCGCGGCCTGTAGCCCTGTGGGCAGCCGTGCCGCGATGAACCCCAG-C	chr2	146587413	CCGCCCCCGGCTGCGAGACCCCCGGCCCGGCACTCGCTCTCCTCCTGTCACGAAAGGGTCGCGGCCTGTAGCCCTGTGGGCAGCCGTGCCGCGATGAACCCCAG	C	43	PASS	0	none	9e-6	0	0	9e-6
chr2-146587413-CCGCCCCCGGCTGCGAGACCCCCGGCCCGGCACTCGCTCTCCTCCTGTCACGAAAGGGTCGCGGCCTGTAGCCCTGTGGGCAGCCGTGCCGCGATGAACCCCAG-TCGCCCCCGGCTGCGAGACCCCCGGCCCGGCACTCGCTCTCCTCCTGTCACGAAAGGGTCGCGGCCTGTAGCCCTGTGGGCAGCCGTGCCGCGATGAACCCCAG	chr2	146587413	CCGCCCCCGGCTGCGAGACCCCCGGCCCGGCACTCGCTCTCCTCCTGTCACGAAAGGGTCGCGGCCTGTAGCCCTGTGGGCAGCCGTGCCGCGATGAACCCCAG	TCGCCCCCGGCTGCGAGACCCCCGGCCCGGCACTCGCTCTCCTCCTGTCACGAAAGGGTCGCGGCCTGTAGCCCTGTGGGCAGCCGTGCCGCGATGAACCCCAG	43	PASS	0	none	0	0	0	1e-6
chr2-146587414-C-*	chr2	146587414	C	*	74	PASS	0	none	9e-6	0	0	9e-6
chr2-146587414-C-T	chr2	146587414	C	T	74	PASS	0	none	9e-6	0	0	9e-6
chr2-146587420-C-*	chr2	146587420	C	*	92	PASS	0	none	9e-6	0	0	9e-6
chr2-146587420-C-A	chr2	146587420	C	A	92	PASS	0	none	0	0	0	1e-6
chr2-146587420-C-G	chr2	146587420	C	G	92	PASS	0	none	0	0	0	1e-6
chr2-146587420-C-T	chr2	146587420	C	T	92	PASS	0	none	0	0	0	1e-6
chr2-146587452-T-*	chr2	146587452	T	*	2450	PASS	0	none	9e-6	0	0	9e-6
chr2-146587452-T-C	chr2	146587452	T	C	2450	PASS	0.0077248	afr	4.480000000000004e-4	0	0	0.0077248
chr2-146587471-T-*	chr2	146587471	T	*	185	PASS	0	none	9e-6	0	0	9e-6
chr2-146587471-T-A	chr2	146587471	T	A	185	PASS	0	none	0	0	0	1e-6
chr2-146587471-T-G	chr2	146587471	T	G	185	PASS	0	none	0	0	0	1e-6
chr2-146587482-A-*	chr2	146587482	A	*	352	PASS	0	none	9e-6	0	0	9e-6
chr2-146587482-A-G	chr2	146587482	A	G	352	PASS	0	none	2.2000000000000003e-5	0	0	2.2000000000000003e-5
chr2-146587496-C-*	chr2	146587496	C	*	45	PASS	0	none	9e-6	0	0	9e-6
chr2-146587496-C-A	chr2	146587496	C	A	45	PASS	0	none	0	0	0	1e-6
chr2-146587496-C-T	chr2	146587496	C	T	45	PASS	0	none	9e-6	0	0	9e-6
chr2-146587503-G-*	chr2	146587503	G	*	56	PASS	0	none	9e-6	0	0	9e-6
chr2-146587503-G-A	chr2	146587503	G	A	56	PASS	0	none	0	0	0	1e-6
chr2-146587857-T-A	chr2	146587857	T	A	1486789	PASS	0.13227	eas	0.045579	0	0	0.13227
chr2-146587963-T-C	chr2	146587963	T	C	9191	PASS	6.0805e-4	nfe	1.0699999999999996e-4	0	2	6.0805e-4
chr2-146588806-C-T	chr2	146588806	C	T	117	PASS	0	none	0	0	122	1e-6
chr2-147844777-G-A	chr2	147844777	G	A	1490	PASS	3.1253e-4	nfe	4.480000000000004e-4	0	8	4.480000000000004e-4
chr2-147844944-T-C	chr2	147844944	T	C	484	PASS	0	none	0	0	122	1e-6
chr2-147844944-T-G	chr2	147844944	T	G	484	PASS	2.628e-4	nfe	7.500000000000004e-4	0	122	7.500000000000004e-4
chr2-147844975-CTTTTTTTTT-C	chr2	147844975	CTTTTTTTTT	C	1546476	PASS	2.904e-5	nfe	2.2000000000000003e-5	0	12	2.904e-5
chr2-147844975-CTTTTTTTTT-CATTTTTTTTTT	chr2	147844975	CTTTTTTTTT	CATTTTTTTTTT	1546476	PASS	0	none	0	0	12	1e-6
chr2-147844975-CTTTTTTTTT-CTT	chr2	147844975	CTTTTTTTTT	CTT	1546476	PASS	0	none	1.6699999999999994e-4	0	12	1.6699999999999994e-4
chr2-147844975-CTTTTTTTTT-CTTTT	chr2	147844975	CTTTTTTTTT	CTTTT	1546476	PASS	0	none	0	0	12	1e-6
chr2-147844975-CTTTTTTTTT-CTTTTTT	chr2	147844975	CTTTTTTTTT	CTTTTTT	1546476	PASS	0	none	9e-6	0	12	9e-6
chr2-147844975-CTTTTTTTTT-CTTTTTTT	chr2	147844975	CTTTTTTTTT	CTTTTTTT	1546476	PASS	0	none	0.00107999999999999	0	12	0.00107999999999999
chr2-147844975-CTTTTTTTTT-CTTTTTTTT	chr2	147844975	CTTTTTTTTT	CTTTTTTTT	1546476	PASS	0	none	0.02525500000000001	1	12	0.02525500000000001
chr2-147844975-CTTTTTTTTT-CTTTTTTTTTT	chr2	147844975	CTTTTTTTTT	CTTTTTTTTTT	1546476	PASS	0	none	0.3735939999999996	7	12	0.3735939999999996
chr2-147844975-CTTTTTTTTT-CTTTTTTTTTTT	chr2	147844975	CTTTTTTTTT	CTTTTTTTTTTT	1546476	PASS	0	none	0.128365	1	12	0.128365
chr2-147844975-CTTTTTTTTT-CTTTTTTTTTTTT	chr2	147844975	CTTTTTTTTT	CTTTTTTTTTTTT	1546476	PASS	0	none	0.005501	0	12	0.005501
chr2-147844975-CTTTTTTTTT-CTTTTTTTTTTTTT	chr2	147844975	CTTTTTTTTT	CTTTTTTTTTTTTT	1546476	PASS	0	none	1.47e-4	0	12	1.47e-4
chr2-147844975-CTTTTTTTTT-GTTTTTTTTT	chr2	147844975	CTTTTTTTTT	GTTTTTTTTT	1546476	PASS	0	none	2.2000000000000003e-5	0	12	2.2000000000000003e-5
chr2-147844975-CTTTTTTTTT-TTTTTTTTTT	chr2	147844975	CTTTTTTTTT	TTTTTTTTTT	1546476	PASS	0	none	0.00105599999999999	0	12	0.00105599999999999
chr2-147844987-TAACCCAGTGAGCG-AAACCCAGTGAGCG	chr2	147844987	TAACCCAGTGAGCG	AAACCCAGTGAGCG	259	PASS	0	none	0	0	62	1e-6
chr2-147844987-TAACCCAGTGAGCG-T	chr2	147844987	TAACCCAGTGAGCG	T	259	PASS	0	none	9e-6	0	62	9e-6
chr2-147844987-TAACCCAGTGAGCG-TACCCAGTGAGCG	chr2	147844987	TAACCCAGTGAGCG	TACCCAGTGAGCG	259	PASS	0	none	9e-6	0	62	9e-6
chr2-147844987-TAACCCAGTGAGCG-TCCAGTGAGCG	chr2	147844987	TAACCCAGTGAGCG	TCCAGTGAGCG	259	PASS	0	none	0	0	62	1e-6
chr2-147844987-TAACCCAGTGAGCG-TTAAAAACCCAGTGAGCG	chr2	147844987	TAACCCAGTGAGCG	TTAAAAACCCAGTGAGCG	259	PASS	0	none	0	0	62	1e-6
chr2-147844987-TAACCCAGTGAGCG-TTAAAACCCAGTGAGCG	chr2	147844987	TAACCCAGTGAGCG	TTAAAACCCAGTGAGCG	259	PASS	0	none	2.2000000000000003e-5	0	62	2.2000000000000003e-5
chr2-147844987-TAACCCAGTGAGCG-TTTAAAACCCAGTGAGCG	chr2	147844987	TAACCCAGTGAGCG	TTTAAAACCCAGTGAGCG	259	PASS	0	none	9e-6	0	62	9e-6
chr2-147844987-TAACCCAGTGAGCG-TTTAAACCCAGTGAGCG	chr2	147844987	TAACCCAGTGAGCG	TTTAAACCCAGTGAGCG	259	PASS	0	none	3.6999999999999985e-5	0	62	3.6999999999999985e-5
chr2-147844987-TAACCCAGTGAGCG-TTTAACCCAACCCAGTGAGCG	chr2	147844987	TAACCCAGTGAGCG	TTTAACCCAACCCAGTGAGCG	259	PASS	0	none	0	0	62	1e-6
chr2-147844990-C-*	chr2	147844990	C	*	7427	PASS	0	none	1.47e-4	0	30	1.47e-4
chr2-147844990-C-A	chr2	147844990	C	A	7427	PASS	0.004407	eas	0.009718	1	30	0.009718
chr2-147844990-C-T	chr2	147844990	C	T	7427	PASS	3.071e-5	sas	1.0799999999999996e-4	0	30	1.0799999999999996e-4
chr2-147844992-C-*	chr2	147844992	C	*	420	PASS	0	none	2.2000000000000003e-5	0	68	2.2000000000000003e-5
chr2-147844992-C-A	chr2	147844992	C	A	420	PASS	0	none	5.630000000000005e-4	0	68	5.630000000000005e-4
chr2-147844992-C-T	chr2	147844992	C	T	420	PASS	0	none	9e-6	0	68	9e-6
chr2-147845000-GTTTTTTTTTTTTTTTTT-*	chr2	147845000	GTTTTTTTTTTTTTTTTT	*	42458	PASS	0	none	9e-6	0	36	9e-6
chr2-147845000-GTTTTTTTTTTTTTTTTT-G	chr2	147845000	GTTTTTTTTTTTTTTTTT	G	42458	PASS	9.8406e-4	afr	9e-6	0	36	9.8406e-4
chr2-147845000-GTTTTTTTTTTTTTTTTT-GGTTTTTTTTTTTTTTTTTTTTTTT	chr2	147845000	GTTTTTTTTTTTTTTTTT	GGTTTTTTTTTTTTTTTTTTTTTTT	42458	PASS	0	none	0	0	36	1e-6
chr2-147845000-GTTTTTTTTTTTTTTTTT-GGTTTTTTTTTTTTTTTTTTTTTTTTTTTTTTTTTTTTTTTTTTTGTTTTTTTTTTTTTTTTTTTTTTT	chr2	147845000	GTTTTTTTTTTTTTTTTT	GGTTTTTTTTTTTTTTTTTTTTTTTTTTTTTTTTTTTTTTTTTTTGTTTTTTTTTTTTTTTTTTTTTTT	42458	PASS	0	none	0	0	36	1e-6
chr2-147845000-GTTTTTTTTTTTTTTTTT-GT	chr2	147845000	GTTTTTTTTTTTTTTTTT	GT	42458	PASS	0	none	0	1	36	1e-6
chr2-147845000-GTTTTTTTTTTTTTTTTT-GTT	chr2	147845000	GTTTTTTTTTTTTTTTTT	GTT	42458	PASS	0	none	0	0	36	1e-6
chr2-147845000-GTTTTTTTTTTTTTTTTT-GTTT	chr2	147845000	GTTTTTTTTTTTTTTTTT	GTTT	42458	PASS	0	none	2.2000000000000003e-5	0	36	2.2000000000000003e-5
chr2-147845000-GTTTTTTTTTTTTTTTTT-GTTTT	chr2	147845000	GTTTTTTTTTTTTTTTTT	GTTTT	42458	PASS	0	none	2.720000000000003e-4	0	36	2.720000000000003e-4
chr2-147845000-GTTTTTTTTTTTTTTTTT-GTTTTT	chr2	147845000	GTTTTTTTTTTTTTTTTT	GTTTTT	42458	PASS	0	none	0.00132299999999999	0	36	0.00132299999999999
chr2-147845000-GTTTTTTTTTTTTTTTTT-GTTTTTT	chr2	147845000	GTTTTTTTTTTTTTTTTT	GTTTTTT	42458	PASS	0	none	0.003997	0	36	0.003997
chr2-147845000-GTTTTTTTTTTTTTTTTT-GTTTTTTT	chr2	147845000	GTTTTTTTTTTTTTTTTT	GTTTTTTT	42458	PASS	0	none	2.720000000000003e-4	0	36	2.720000000000003e-4
chr2-147845000-GTTTTTTTTTTTTTTTTT-GTTTTTTTTT	chr2	147845000	GTTTTTTTTTTTTTTTTT	GTTTTTTTTT	42458	PASS	0	none	3.6999999999999985e-5	0	36	3.6999999999999985e-5
chr2-147845000-GTTTTTTTTTTTTTTTTT-GTTTTTTTTTT	chr2	147845000	GTTTTTTTTTTTTTTTTT	GTTTTTTTTTT	42458	PASS	0	none	2.2000000000000003e-5	0	36	2.2000000000000003e-5
chr2-147845000-GTTTTTTTTTTTTTTTTT-GTTTTTTTTTTTT	chr2	147845000	GTTTTTTTTTTTTTTTTT	GTTTTTTTTTTTT	42458	PASS	0	none	1.0799999999999996e-4	0	36	1.0799999999999996e-4
chr2-147845000-GTTTTTTTTTTTTTTTTT-GTTTTTTTTTTTTT	chr2	147845000	GTTTTTTTTTTTTTTTTT	GTTTTTTTTTTTTT	42458	PASS	0	none	6.999999999999998e-5	0	36	6.999999999999998e-5
chr2-147845000-GTTTTTTTTTTTTTTTTT-GTTTTTTTTTTTTTT	chr2	147845000	GTTTTTTTTTTTTTTTTT	GTTTTTTTTTTTTTT	42458	PASS	0	none	2.500000000000001e-4	0	36	2.500000000000001e-4
chr2-147845000-GTTTTTTTTTTTTTTTTT-GTTTTTTTTTTTTTTT	chr2	147845000	GTTTTTTTTTTTTTTTTT	GTTTTTTTTTTTTTTT	42458	PASS	0	none	5.170000000000003e-4	0	36	5.170000000000003e-4
chr2-147845000-GTTTTTTTTTTTTTTTTT-GTTTTTTTTTTTTTTTT	chr2	147845000	GTTTTTTTTTTTTTTTTT	GTTTTTTTTTTTTTTTT	42458	PASS	0	none	6.090000000000004e-4	0	36	6.090000000000004e-4
chr2-147845000-GTTTTTTTTTTTTTTTTT-GTTTTTTTTTTTTTTTTTT	chr2	147845000	GTTTTTTTTTTTTTTTTT	GTTTTTTTTTTTTTTTTTT	42458	PASS	0	none	5.860000000000005e-4	1	36	5.860000000000005e-4
chr2-147845000-GTTTTTTTTTTTTTTTTT-GTTTTTTTTTTTTTTTTTTT	chr2	147845000	GTTTTTTTTTTTTTTTTT	GTTTTTTTTTTTTTTTTTTT	42458	PASS	0	none	8.9e-5	0	36	8.9e-5
chr2-147845000-GTTTTTTTTTTTTTTTTT-GTTTTTTTTTTTTTTTTTTTT	chr2	147845000	GTTTTTTTTTTTTTTTTT	GTTTTTTTTTTTTTTTTTTTT	42458	PASS	0	none	1.0799999999999996e-4	0	36	1.0799999999999996e-4
chr2-147845000-GTTTTTTTTTTTTTTTTT-GTTTTTTTTTTTTTTTTTTTTT	chr2	147845000	GTTTTTTTTTTTTTTTTT	GTTTTTTTTTTTTTTTTTTTTT	42458	PASS	0	none	5.2999999999999994e-5	0	36	5.2999999999999994e-5
chr2-147845000-GTTTTTTTTTTTTTTTTT-GTTTTTTTTTTTTTTTTTTTTTT	chr2	147845000	GTTTTTTTTTTTTTTTTT	GTTTTTTTTTTTTTTTTTTTTTT	42458	PASS	0	none	2.9400000000000004e-4	0	36	2.9400000000000004e-4
chr2-147845000-GTTTTTTTTTTTTTTTTT-GTTTTTTTTTTTTTTTTTTTTTTT	chr2	147845000	GTTTTTTTTTTTTTTTTT	GTTTTTTTTTTTTTTTTTTTTTTT	42458	PASS	0	none	3.590000000000004e-4	0	36	3.590000000000004e-4
chr2-147845000-GTTTTTTTTTTTTTTTTT-GTTTTTTTTTTTTTTTTTTTTTTTT	chr2	147845000	GTTTTTTTTTTTTTTTTT	GTTTTTTTTTTTTTTTTTTTTTTTT	42458	PASS	0	none	0.00100899999999999	0	36	0.00100899999999999
chr2-147845000-GTTTTTTTTTTTTTTTTT-GTTTTTTTTTTTTTTTTTTTTTTTTT	chr2	147845000	GTTTTTTTTTTTTTTTTT	GTTTTTTTTTTTTTTTTTTTTTTTTT	42458	PASS	0	none	5.4e-4	0	36	5.4e-4
chr2-147845000-GTTTTTTTTTTTTTTTTT-GTTTTTTTTTTTTTTTTTTTTTTTTTT	chr2	147845000	GTTTTTTTTTTTTTTTTT	GTTTTTTTTTTTTTTTTTTTTTTTTTT	42458	PASS	0	none	7.250000000000005e-4	0	36	7.250000000000005e-4
chr2-147845000-GTTTTTTTTTTTTTTTTT-GTTTTTTTTTTTTTTTTTTTTTTTTTTT	chr2	147845000	GTTTTTTTTTTTTTTTTT	GTTTTTTTTTTTTTTTTTTTTTTTTTTT	42458	PASS	0	none	3.150000000000005e-4	0	36	3.150000000000005e-4
chr2-147845000-GTTTTTTTTTTTTTTTTT-GTTTTTTTTTTTTTTTTTTTTTTTTTTTT	chr2	147845000	GTTTTTTTTTTTTTTTTT	GTTTTTTTTTTTTTTTTTTTTTTTTTTTT	42458	PASS	0	none	4.940000000000003e-4	0	36	4.940000000000003e-4
chr2-147845000-GTTTTTTTTTTTTTTTTT-GTTTTTTTTTTTTTTTTTTTTTTTTTTTTT	chr2	147845000	GTTTTTTTTTTTTTTTTT	GTTTTTTTTTTTTTTTTTTTTTTTTTTTTT	42458	PASS	0	none	5.170000000000003e-4	0	36	5.170000000000003e-4
chr2-147845000-GTTTTTTTTTTTTTTTTT-GTTTTTTTTTTTTTTTTTTTTTTTTTTTTTT	chr2	147845000	GTTTTTTTTTTTTTTTTT	GTTTTTTTTTTTTTTTTTTTTTTTTTTTTTT	42458	PASS	0	none	5.4e-4	0	36	5.4e-4
chr2-147845000-GTTTTTTTTTTTTTTTTT-GTTTTTTTTTTTTTTTTTTTTTTTTTTTTTTT	chr2	147845000	GTTTTTTTTTTTTTTTTT	GTTTTTTTTTTTTTTTTTTTTTTTTTTTTTTT	42458	PASS	0	none	3.590000000000004e-4	0	36	3.590000000000004e-4
chr2-147845000-GTTTTTTTTTTTTTTTTT-GTTTTTTTTTTTTTTTTTTTTTTTTTTTTTTTT	chr2	147845000	GTTTTTTTTTTTTTTTTT	GTTTTTTTTTTTTTTTTTTTTTTTTTTTTTTTT	42458	PASS	0	none	1.87e-4	0	36	1.87e-4
chr2-147845000-GTTTTTTTTTTTTTTTTT-GTTTTTTTTTTTTTTTTTTTTTTTTTTTTTTTTT	chr2	147845000	GTTTTTTTTTTTTTTTTT	GTTTTTTTTTTTTTTTTTTTTTTTTTTTTTTTTT	42458	PASS	0	none	3.6999999999999985e-5	0	36	3.6999999999999985e-5
chr2-147845000-GTTTTTTTTTTTTTTTTT-GTTTTTTTTTTTTTTTTTTTTTTTTTTTTTTTTTT	chr2	147845000	GTTTTTTTTTTTTTTTTT	GTTTTTTTTTTTTTTTTTTTTTTTTTTTTTTTTTT	42458	PASS	0	none	3.6999999999999985e-5	0	36	3.6999999999999985e-5
chr2-147845000-GTTTTTTTTTTTTTTTTT-GTTTTTTTTTTTTTTTTTTTTTTTTTTTTTTTTTTT	chr2	147845000	GTTTTTTTTTTTTTTTTT	GTTTTTTTTTTTTTTTTTTTTTTTTTTTTTTTTTTT	42458	PASS	0	none	9e-6	0	36	9e-6
chr2-147845000-GTTTTTTTTTTTTTTTTT-GTTTTTTTTTTTTTTTTTTTTTTTTTTTTTTTTTTTTTTTT	chr2	147845000	GTTTTTTTTTTTTTTTTT	GTTTTTTTTTTTTTTTTTTTTTTTTTTTTTTTTTTTTTTTT	42458	PASS	0	none	3.6999999999999985e-5	0	36	3.6999999999999985e-5
chr2-147845000-GTTTTTTTTTTTTTTTTT-GTTTTTTTTTTTTTTTTTTTTTTTTTTTTTTTTTTTTTTTTT	chr2	147845000	GTTTTTTTTTTTTTTTTT	GTTTTTTTTTTTTTTTTTTTTTTTTTTTTTTTTTTTTTTTTT	42458	PASS	0	none	9e-6	0	36	9e-6
chr2-147845000-GTTTTTTTTTTTTTTTTT-GTTTTTTTTTTTTTTTTTTTTTTTTTTTTTTTTTTTTTTTTTTTTTTTTTTTTTTTTTTTTTTT	chr2	147845000	GTTTTTTTTTTTTTTTTT	GTTTTTTTTTTTTTTTTTTTTTTTTTTTTTTTTTTTTTTTTTTTTTTTTTTTTTTTTTTTTTTT	42458	PASS	0	none	9e-6	0	36	9e-6
chr2-147845000-GTTTTTTTTTTTTTTTTT-GTTTTTTTTTTTTTTTTTTTTTTTTTTTTTTTTTTTTTTTTTTTTTTTTTTTTTTTTTTTTTTTTTTT	chr2	147845000	GTTTTTTTTTTTTTTTTT	GTTTTTTTTTTTTTTTTTTTTTTTTTTTTTTTTTTTTTTTTTTTTTTTTTTTTTTTTTTTTTTTTTTT	42458	PASS	0	none	0	0	36	1e-6
chr2-147845000-GTTTTTTTTTTTTTTTTT-TTTTTTTTTTTTTTTTTT	chr2	147845000	GTTTTTTTTTTTTTTTTT	TTTTTTTTTTTTTTTTTT	42458	PASS	0	none	5.2999999999999994e-5	0	36	5.2999999999999994e-5
chr2-147845009-T-*	chr2	147845009	T	*	43.97	VQSRTrancheINDEL95.00to96.00	0	none	0.006479	1	20	0.006479
chr2-147845009-T-TTTTG	chr2	147845009	T	TTTTG	43.97	VQSRTrancheINDEL95.00to96.00	0	none	0	0	20	1e-6
chr2-147845011-T-*	chr2	147845011	T	*	219	VQSRTrancheINDEL95.00to96.00	0	none	0.006221	1	20	0.006221
chr2-147845011-T-G	chr2	147845011	T	G	219	VQSRTrancheINDEL95.00to96.00	0	none	3.6999999999999985e-5	0	20	3.6999999999999985e-5
chr2-147845011-T-TG	chr2	147845011	T	TG	219	VQSRTrancheINDEL95.00to96.00	0	none	2.2000000000000003e-5	0	20	2.2000000000000003e-5
chr2-147845011-T-TTG	chr2	147845011	T	TTG	219	VQSRTrancheINDEL95.00to96.00	0	none	3.6999999999999985e-5	0	20	3.6999999999999985e-5
chr2-147845012-T-*	chr2	147845012	T	*	3286	PASS	0	none	0.002059	1	20	0.002059
chr2-147845012-T-G	chr2	147845012	T	G	3286	PASS	4.256e-5	nfe	7.950000000000004e-4	0	20	7.950000000000004e-4
chr2-147845012-T-TG	chr2	147845012	T	TG	3286	PASS	9.8473e-4	afr	0.00129799999999999	0	20	0.00129799999999999
chr2-147845012-T-TTG	chr2	147845012	T	TTG	3286	PASS	0	none	9e-6	0	20	9e-6
chr2-147845013-T-*	chr2	147845013	T	*	420	PASS	0	none	5.39e-4	1	20	5.39e-4
chr2-147845013-T-G	chr2	147845013	T	G	420	PASS	1.647e-5	nfe	4.0400000000000006e-4	0	20	4.0400000000000006e-4
chr2-147845013-T-TG	chr2	147845013	T	TG	420	PASS	0	none	2.2000000000000003e-5	0	20	2.2000000000000003e-5
chr2-147845015-TTTTTTTTTTTTTG-*	chr2	147845015	TTTTTTTTTTTTTG	*	120	VQSRTrancheINDEL99.50to99.90	0	none	5.2999999999999994e-5	1	26	5.2999999999999994e-5
chr2-147845015-TTTTTTTTTTTTTG-GTTTTTTTTTTTTG	chr2	147845015	TTTTTTTTTTTTTG	GTTTTTTTTTTTTG	120	VQSRTrancheINDEL99.50to99.90	0	none	2.2000000000000003e-5	0	26	2.2000000000000003e-5
chr2-147845015-TTTTTTTTTTTTTG-T	chr2	147845015	TTTTTTTTTTTTTG	T	120	VQSRTrancheINDEL99.50to99.90	0	none	0	0	26	1e-6
chr2-147845027-TGGTCTGGGCTTCCGAATATG-*	chr2	147845027	TGGTCTGGGCTTCCGAATATG	*	94625	VQSRTrancheINDEL99.50to99.90	0	none	0.002035	0	32	0.002035
chr2-147845027-TGGTCTGGGCTTCCGAATATG-GGGTCTGGGCTTCCGAATATG	chr2	147845027	TGGTCTGGGCTTCCGAATATG	GGGTCTGGGCTTCCGAATATG	94625	VQSRTrancheINDEL99.50to99.90	0	none	1.47e-4	0	32	1.47e-4
chr2-147845027-TGGTCTGGGCTTCCGAATATG-T	chr2	147845027	TGGTCTGGGCTTCCGAATATG	T	94625	VQSRTrancheINDEL99.50to99.90	0.044118	sas	0.01195999999999999	0	32	0.044118
chr2-147845027-TGGTCTGGGCTTCCGAATATG-TGTCTGGGCTTCCGAATATG	chr2	147845027	TGGTCTGGGCTTCCGAATATG	TGTCTGGGCTTCCGAATATG	94625	VQSRTrancheINDEL99.50to99.90	0	none	0.00141999999999999	0	32	0.00141999999999999
chr2-147845027-TGGTCTGGGCTTCCGAATATG-TTCTGGGCTTCCGAATATG	chr2	147845027	TGGTCTGGGCTTCCGAATATG	TTCTGGGCTTCCGAATATG	94625	VQSRTrancheINDEL99.50to99.90	0	none	0.00108099999999999	0	32	0.00108099999999999
chr2-147845027-TGGTCTGGGCTTCCGAATATG-TTG	chr2	147845027	TGGTCTGGGCTTCCGAATATG	TTG	94625	VQSRTrancheINDEL99.50to99.90	0	none	0	0	32	1e-6
chr2-147845027-TGGTCTGGGCTTCCGAATATG-TTTCCGAATATG	chr2	147845027	TGGTCTGGGCTTCCGAATATG	TTTCCGAATATG	94625	VQSRTrancheINDEL99.50to99.90	0	none	0.017517	0	32	0.017517
chr2-147845027-TGGTCTGGGCTTCCGAATATG-TTTGGGGGTCTGGGCTTCCGAATATG	chr2	147845027	TGGTCTGGGCTTCCGAATATG	TTTGGGGGTCTGGGCTTCCGAATATG	94625	VQSRTrancheINDEL99.50to99.90	0	none	0	0	32	1e-6
chr2-147845027-TGGTCTGGGCTTCCGAATATG-TTTGTGGGTCTGGGCTTCCGAATATG	chr2	147845027	TGGTCTGGGCTTCCGAATATG	TTTGTGGGTCTGGGCTTCCGAATATG	94625	VQSRTrancheINDEL99.50to99.90	0	none	0	0	32	1e-6
chr2-147845027-TGGTCTGGGCTTCCGAATATG-TTTGTTGGGGTCTGGGCTTCCGAATATG	chr2	147845027	TGGTCTGGGCTTCCGAATATG	TTTGTTGGGGTCTGGGCTTCCGAATATG	94625	VQSRTrancheINDEL99.50to99.90	0	none	0	0	32	1e-6
chr2-147845027-TGGTCTGGGCTTCCGAATATG-TTTGTTGGGTCTGGGCTTCCGAATATG	chr2	147845027	TGGTCTGGGCTTCCGAATATG	TTTGTTGGGTCTGGGCTTCCGAATATG	94625	VQSRTrancheINDEL99.50to99.90	0	none	0	0	32	1e-6
chr2-147845027-TGGTCTGGGCTTCCGAATATG-TTTTGGGGGTCTGGGCTTCCGAATATG	chr2	147845027	TGGTCTGGGCTTCCGAATATG	TTTTGGGGGTCTGGGCTTCCGAATATG	94625	VQSRTrancheINDEL99.50to99.90	0	none	0	0	32	1e-6
chr2-147845027-TGGTCTGGGCTTCCGAATATG-TTTTGGGTCTGGGCTTCCGAATATG	chr2	147845027	TGGTCTGGGCTTCCGAATATG	TTTTGGGTCTGGGCTTCCGAATATG	94625	VQSRTrancheINDEL99.50to99.90	0	none	0	0	32	1e-6
chr2-147845027-TGGTCTGGGCTTCCGAATATG-TTTTGTGGGGGGGTCTGGGCTTCCGAATATG	chr2	147845027	TGGTCTGGGCTTCCGAATATG	TTTTGTGGGGGGGTCTGGGCTTCCGAATATG	94625	VQSRTrancheINDEL99.50to99.90	0	none	0	0	32	1e-6
chr2-147845027-TGGTCTGGGCTTCCGAATATG-TTTTGTGGGGTCTGGGCTTCCGAATATG	chr2	147845027	TGGTCTGGGCTTCCGAATATG	TTTTGTGGGGTCTGGGCTTCCGAATATG	94625	VQSRTrancheINDEL99.50to99.90	0	none	0	0	32	1e-6
chr2-147845027-TGGTCTGGGCTTCCGAATATG-TTTTTGGGGTCTGGGCTTCCGAATATG	chr2	147845027	TGGTCTGGGCTTCCGAATATG	TTTTTGGGGTCTGGGCTTCCGAATATG	94625	VQSRTrancheINDEL99.50to99.90	0	none	9e-6	0	32	9e-6
chr2-147845027-TGGTCTGGGCTTCCGAATATG-TTTTTGGGTCTGGGCTTCCGAATATG	chr2	147845027	TGGTCTGGGCTTCCGAATATG	TTTTTGGGTCTGGGCTTCCGAATATG	94625	VQSRTrancheINDEL99.50to99.90	0	none	3.6999999999999985e-5	0	32	3.6999999999999985e-5
chr2-147845027-TGGTCTGGGCTTCCGAATATG-TTTTTTTGGGGTCTGGGCTTCCGAATATG	chr2	147845027	TGGTCTGGGCTTCCGAATATG	TTTTTTTGGGGTCTGGGCTTCCGAATATG	94625	VQSRTrancheINDEL99.50to99.90	0	none	9e-6	0	32	9e-6
chr2-147845027-TGGTCTGGGCTTCCGAATATG-TTTTTTTGGGTCTGGGCTTCCGAATATG	chr2	147845027	TGGTCTGGGCTTCCGAATATG	TTTTTTTGGGTCTGGGCTTCCGAATATG	94625	VQSRTrancheINDEL99.50to99.90	0	none	0	0	32	1e-6
chr2-147845027-TGGTCTGGGCTTCCGAATATG-TTTTTTTTGGGGTCTGGGCTTCCGAATATG	chr2	147845027	TGGTCTGGGCTTCCGAATATG	TTTTTTTTGGGGTCTGGGCTTCCGAATATG	94625	VQSRTrancheINDEL99.50to99.90	0	none	0	0	32	1e-6
chr2-147845027-TGGTCTGGGCTTCCGAATATG-TTTTTTTTGGGTCTGGGCTTCCGAATATG	chr2	147845027	TGGTCTGGGCTTCCGAATATG	TTTTTTTTGGGTCTGGGCTTCCGAATATG	94625	VQSRTrancheINDEL99.50to99.90	0	none	9e-6	0	32	9e-6
chr2-147845027-TGGTCTGGGCTTCCGAATATG-TTTTTTTTGTGTGGGGGTCTGGGCTTCCGAATATG	chr2	147845027	TGGTCTGGGCTTCCGAATATG	TTTTTTTTGTGTGGGGGTCTGGGCTTCCGAATATG	94625	VQSRTrancheINDEL99.50to99.90	0	none	0	0	32	1e-6
chr2-147845027-TGGTCTGGGCTTCCGAATATG-TTTTTTTTTTGGGTCTGGGCTTCCGAATATG	chr2	147845027	TGGTCTGGGCTTCCGAATATG	TTTTTTTTTTGGGTCTGGGCTTCCGAATATG	94625	VQSRTrancheINDEL99.50to99.90	0	none	9e-6	0	32	9e-6
chr2-147845027-TGGTCTGGGCTTCCGAATATG-TTTTTTTTTTGTGGGGGTCTGGGCTTCCGAATATG	chr2	147845027	TGGTCTGGGCTTCCGAATATG	TTTTTTTTTTGTGGGGGTCTGGGCTTCCGAATATG	94625	VQSRTrancheINDEL99.50to99.90	0	none	0	0	32	1e-6
chr2-147845027-TGGTCTGGGCTTCCGAATATG-TTTTTTTTTTTGGGGGTCTGGGCTTCCGAATATG	chr2	147845027	TGGTCTGGGCTTCCGAATATG	TTTTTTTTTTTGGGGGTCTGGGCTTCCGAATATG	94625	VQSRTrancheINDEL99.50to99.90	0	none	0	0	32	1e-6
chr2-147845027-TGGTCTGGGCTTCCGAATATG-TTTTTTTTTTTGGGGTCTGGGCTTCCGAATATG	chr2	147845027	TGGTCTGGGCTTCCGAATATG	TTTTTTTTTTTGGGGTCTGGGCTTCCGAATATG	94625	VQSRTrancheINDEL99.50to99.90	0	none	0	0	32	1e-6
chr2-147845027-TGGTCTGGGCTTCCGAATATG-TTTTTTTTTTTTGTGGGGTCTGGGCTTCCGAATATG	chr2	147845027	TGGTCTGGGCTTCCGAATATG	TTTTTTTTTTTTGTGGGGTCTGGGCTTCCGAATATG	94625	VQSRTrancheINDEL99.50to99.90	0	none	0	0	32	1e-6
chr2-147845027-TGGTCTGGGCTTCCGAATATG-TTTTTTTTTTTTTGGGGTCTGGGCTTCCGAATATG	chr2	147845027	TGGTCTGGGCTTCCGAATATG	TTTTTTTTTTTTTGGGGTCTGGGCTTCCGAATATG	94625	VQSRTrancheINDEL99.50to99.90	0	none	0	0	32	1e-6
chr2-147845027-TGGTCTGGGCTTCCGAATATG-TTTTTTTTTTTTTGTGGGGTCTGGGCTTCCGAATATG	chr2	147845027	TGGTCTGGGCTTCCGAATATG	TTTTTTTTTTTTTGTGGGGTCTGGGCTTCCGAATATG	94625	VQSRTrancheINDEL99.50to99.90	0	none	0	0	32	1e-6
chr2-147845027-TGGTCTGGGCTTCCGAATATG-TTTTTTTTTTTTTTTGTTTGGGGTCTGGGCTTCCGAATATG	chr2	147845027	TGGTCTGGGCTTCCGAATATG	TTTTTTTTTTTTTTTGTTTGGGGTCTGGGCTTCCGAATATG	94625	VQSRTrancheINDEL99.50to99.90	0	none	0	0	32	1e-6
chr2-147845027-TGGTCTGGGCTTCCGAATATG-TTTTTTTTTTTTTTTTTGGGGTCTGGGCTTCCGAATATG	chr2	147845027	TGGTCTGGGCTTCCGAATATG	TTTTTTTTTTTTTTTTTGGGGTCTGGGCTTCCGAATATG	94625	VQSRTrancheINDEL99.50to99.90	0	none	0	0	32	1e-6
chr2-147845027-TGGTCTGGGCTTCCGAATATG-TTTTTTTTTTTTTTTTTGTGGGTCTGGGCTTCCGAATATG	chr2	147845027	TGGTCTGGGCTTCCGAATATG	TTTTTTTTTTTTTTTTTGTGGGTCTGGGCTTCCGAATATG	94625	VQSRTrancheINDEL99.50to99.90	0	none	0	0	32	1e-6
chr2-147845028-GGTC-*	chr2	147845028	GGTC	*	58245	VQSRTrancheINDEL99.50to99.90	0	none	0.03548900000000001	0	0	0.03548900000000001
chr2-147845028-GGTC-AGTC	chr2	147845028	GGTC	AGTC	58245	VQSRTrancheINDEL99.50to99.90	0	none	9e-6	0	0	9e-6
chr2-147845028-GGTC-G	chr2	147845028	GGTC	G	58245	VQSRTrancheINDEL99.50to99.90	3.918e-5	nfe	6.999999999999998e-5	0	0	6.999999999999998e-5
chr2-147845028-GGTC-GTGTC	chr2	147845028	GGTC	GTGTC	58245	VQSRTrancheINDEL99.50to99.90	0	none	1.27e-4	0	0	1.27e-4
chr2-147845028-GGTC-GTGTGGGGTTGTC	chr2	147845028	GGTC	GTGTGGGGTTGTC	58245	VQSRTrancheINDEL99.50to99.90	0	none	0	0	0	1e-6
chr2-147845028-GGTC-TGTC	chr2	147845028	GGTC	TGTC	58245	VQSRTrancheINDEL99.50to99.90	0	none	0.01931600000000001	0	0	0.01931600000000001
chr2-147845029-GTC-*	chr2	147845029	GTC	*	56078	VQSRTrancheINDEL99.90to99.95	0	none	0.031649	0	2	0.031649
chr2-147845029-GTC-G	chr2	147845029	GTC	G	56078	VQSRTrancheINDEL99.90to99.95	0	none	0	0	2	1e-6
chr2-147845029-GTC-GC	chr2	147845029	GTC	GC	56078	VQSRTrancheINDEL99.90to99.95	0	none	0	0	2	1e-6
chr2-147845029-GTC-TTC	chr2	147845029	GTC	TTC	56078	VQSRTrancheINDEL99.90to99.95	0	none	0.01829200000000001	0	2	0.01829200000000001
chr2-147845031-C-*	chr2	147845031	C	*	56534	VQSRTrancheSNP99.90to99.95	0	none	0.031175	0	6	0.031175
chr2-147845031-C-A	chr2	147845031	C	A	56534	VQSRTrancheSNP99.90to99.95	2.1506e-4	nfe	1.6699999999999994e-4	0	6	2.1506e-4
chr2-147845031-C-G	chr2	147845031	C	G	56534	VQSRTrancheSNP99.90to99.95	0.0016736	nfe	0.002731	0	6	0.002731
chr2-147845031-C-T	chr2	147845031	C	T	56534	VQSRTrancheSNP99.90to99.95	0.020954	sas	0.01926700000000001	0	6	0.020954
chr2-147845131-G-A	chr2	147845131	G	A	430	PASS	0	none	0	1	132	1e-6
chr2-147845345-ACCG-*	chr2	147845345	ACCG	*	9431	PASS	0	none	5.2999999999999994e-5	0	64	5.2999999999999994e-5
chr2-147845345-ACCG-A	chr2	147845345	ACCG	A	9431	PASS	0	none	0	0	64	1e-6
chr2-147845345-ACCG-ACCCCCCG	chr2	147845345	ACCG	ACCCCCCG	9431	PASS	0	none	9e-6	0	64	9e-6
chr2-147845345-ACCG-ACCCCCG	chr2	147845345	ACCG	ACCCCCG	9431	PASS	0	none	2.2000000000000003e-5	0	64	2.2000000000000003e-5
chr2-147845345-ACCG-ACCCCG	chr2	147845345	ACCG	ACCCCG	9431	PASS	0	none	1.88e-4	0	64	1.88e-4
chr2-147845345-ACCG-ACCCG	chr2	147845345	ACCG	ACCCG	9431	PASS	0	none	2.2000000000000003e-5	0	64	2.2000000000000003e-5
chr2-147845345-ACCG-CCCG	chr2	147845345	ACCG	CCCG	9431	PASS	0	none	0.006229	0	64	0.006229
chr2-147845345-ACCG-TCCG	chr2	147845345	ACCG	TCCG	9431	PASS	0	none	0	0	64	1e-6
chr2-147845348-GCCCC-*	chr2	147845348	GCCCC	*	4735721	VQSRTrancheINDEL99.50to99.90	0	none	1.6699999999999994e-4	0	74	1.6699999999999994e-4
chr2-147845348-GCCCC-CCCCC	chr2	147845348	GCCCC	CCCCC	4735721	VQSRTrancheINDEL99.50to99.90	0	none	0.002112	0	74	0.002112
chr2-147845348-GCCCC-G	chr2	147845348	GCCCC	G	4735721	VQSRTrancheINDEL99.50to99.90	0	none	0	0	74	1e-6
chr2-147845348-GCCCC-GC	chr2	147845348	GCCCC	GC	4735721	VQSRTrancheINDEL99.50to99.90	0	none	0.01009499999999999	2	74	0.01009499999999999
chr2-147845348-GCCCC-GCACCCCC	chr2	147845348	GCCCC	GCACCCCC	4735721	VQSRTrancheINDEL99.50to99.90	0	none	0	0	74	1e-6
chr2-147845348-GCCCC-GCACCCCCC	chr2	147845348	GCCCC	GCACCCCCC	4735721	VQSRTrancheINDEL99.50to99.90	0	none	0	0	74	1e-6
chr2-147845348-GCCCC-GCC	chr2	147845348	GCCCC	GCC	4735721	VQSRTrancheINDEL99.50to99.90	0	none	0.28311799999999976	29	74	0.28311799999999976
chr2-147845348-GCCCC-GCCC	chr2	147845348	GCCCC	GCCC	4735721	VQSRTrancheINDEL99.50to99.90	0	none	0.3511279999999996	34	74	0.3511279999999996
chr2-147845348-GCCCC-GCCCCC	chr2	147845348	GCCCC	GCCCCC	4735721	VQSRTrancheINDEL99.50to99.90	0	none	0.02254800000000002	2	74	0.02254800000000002
chr2-147845348-GCCCC-GCCCCCC	chr2	147845348	GCCCC	GCCCCCC	4735721	VQSRTrancheINDEL99.50to99.90	0	none	0.01824800000000001	2	74	0.01824800000000001
chr2-147845348-GCCCC-GCCCCCCC	chr2	147845348	GCCCC	GCCCCCCC	4735721	VQSRTrancheINDEL99.50to99.90	0	none	0.01286399999999999	0	74	0.01286399999999999
chr2-147845348-GCCCC-GCCCCCCCC	chr2	147845348	GCCCC	GCCCCCCCC	4735721	VQSRTrancheINDEL99.50to99.90	0	none	0.003341	1	74	0.003341
chr2-147845348-GCCCC-GCCCCCCCCC	chr2	147845348	GCCCC	GCCCCCCCCC	4735721	VQSRTrancheINDEL99.50to99.90	0	none	3.3800000000000046e-4	0	74	3.3800000000000046e-4
chr2-147845348-GCCCC-GCCCCCCCCCC	chr2	147845348	GCCCC	GCCCCCCCCCC	4735721	VQSRTrancheINDEL99.50to99.90	0	none	0	0	74	1e-6
chr2-147845349-C-*	chr2	147845349	C	*	392	PASS	0	none	0.6160440000000001	39	50	0.6160440000000001
chr2-147845349-C-T	chr2	147845349	C	T	392	PASS	0	none	1.88e-4	0	50	1.88e-4
chr2-147845350-C-*	chr2	147845350	C	*	171	VQSRTrancheINDEL99.50to99.90	0	none	0.4126189999999996	32	54	0.4126189999999996
chr2-147845350-C-CCCCT	chr2	147845350	C	CCCCT	171	VQSRTrancheINDEL99.50to99.90	0	none	0	0	54	1e-6
chr2-147845350-C-T	chr2	147845350	C	T	171	VQSRTrancheINDEL99.50to99.90	1.0124e-4	amr	5.2999999999999994e-5	0	54	1.0124e-4
chr2-147845351-C-*	chr2	147845351	C	*	895	VQSRTrancheINDEL99.50to99.90	0	none	0.01931200000000001	2	92	0.01931200000000001
chr2-147845351-C-CCCCCA	chr2	147845351	C	CCCCCA	895	VQSRTrancheINDEL99.50to99.90	5.31e-6	nfe	9e-6	0	92	9e-6
chr2-147845351-C-T	chr2	147845351	C	T	895	VQSRTrancheINDEL99.50to99.90	0	none	2.2000000000000003e-5	0	92	2.2000000000000003e-5
chr2-147899263-AT-A	chr2	147899263	AT	A	5067.97	PASS	1.0743e-4	nfe	2.5100000000000014e-4	0	130	2.5100000000000014e-4
chr2-147899263-AT-ATT	chr2	147899263	AT	ATT	5067.97	PASS	0	none	0.003931	0	130	0.003931
chr2-147899263-AT-ATTTTTT	chr2	147899263	AT	ATTTTTT	5067.97	PASS	0	none	9e-6	0	130	9e-6
chr2-147899548-G-A	chr2	147899548	G	A	8913578	PASS	0.49518	eas	0.34983699999999956	39	134	0.49518
chr2-147900020-A-G	chr2	147900020	A	G	6641130	PASS	0.64584	sas	0.5224080000000006	84	134	0.64584
chr2-147917228-G-C	chr2	147917228	G	C	4335930	PASS	0.44707	eas	0.3130959999999997	39	134	0.44707
chr2-147917393-G-C	chr2	147917393	G	C	4790	PASS	0.0014612	afr	5.2999999999999994e-5	1	134	0.0014612
chr2-147920100-T-G	chr2	147920100	T	G	58983	PASS	0.0082696	nfe	0.005519	2	134	0.0082696
chr2-147920112-C-T	chr2	147920112	C	T	141956	PASS	0.040292	afr	0.01340899999999999	3	134	0.040292
chr2-147922858-G-C	chr2	147922858	G	C	4294413	PASS	0.50693	eas	0.3470809999999995	39	134	0.50693
chr2-147922875-G-A	chr2	147922875	G	A	110217	PASS	0.0090671	mid	0.007249	3	134	0.0090671
chr2-147923193-A-G	chr2	147923193	A	G	625319	PASS	0.23024	sas	0.05731100000000001	1	134	0.23024
chr2-147926250-G-A	chr2	147926250	G	A	1982	PASS	1.269e-5	nfe	3.6999999999999985e-5	0	134	3.6999999999999985e-5
chr2-147926250-G-T	chr2	147926250	G	T	1982	PASS	9.48e-6	amr	0	1	134	9.48e-6
chr2-147927648-AT-A	chr2	147927648	AT	A	1065	VQSRTrancheINDEL95.00to96.00	1.4463e-4	nfe	2.08e-4	1	10	2.08e-4
chr2-147927648-AT-ATT	chr2	147927648	AT	ATT	1065	VQSRTrancheINDEL95.00to96.00	0	none	5.2999999999999994e-5	0	10	5.2999999999999994e-5
chr2-147927648-AT-CT	chr2	147927648	AT	CT	1065	VQSRTrancheINDEL95.00to96.00	0	none	0	0	10	1e-6
chr2-147927648-AT-GT	chr2	147927648	AT	GT	1065	VQSRTrancheINDEL95.00to96.00	0	none	9e-6	0	10	9e-6
chr2-147935207-T-A	chr2	147935207	T	A	1592983	PASS	0	none	9e-6	0	84	9e-6
chr2-147935207-T-C	chr2	147935207	T	C	1592983	PASS	0.43184	sas	0.2605769999999993	26	84	0.43184
chr2-147938016-T-C	chr2	147938016	T	C	16981	PASS	0.0011155	nfe	6.340000000000003e-4	1	134	0.0011155
chr2-147938229-T-C	chr2	147938229	T	C	2742	PASS	9.701e-5	nfe	9e-6	1	134	9.701e-5
chr2-147938570-C-A	chr2	147938570	C	A	487	PASS	4.72e-6	nfe	0	1	132	4.72e-6
chr2-147938570-C-T	chr2	147938570	C	T	487	PASS	0	none	0	0	132	1e-6
chr2-147938733-T-C	chr2	147938733	T	C	85	PASS	1.133e-5	nfe	0	0	54	1.133e-5
chr2-147939241-G-A	chr2	147939241	G	A	220161	PASS	0.013349	mid	0.006706	1	134	0.013349
chr2-147943530-GAAAAAA-*	chr2	147943530	GAAAAAA	*	7184525	ExcessHet	0	none	3.160000000000005e-4	0	132	3.160000000000005e-4
chr2-147943530-GAAAAAA-AAAAAAA	chr2	147943530	GAAAAAA	AAAAAAA	7184525	ExcessHet	0	none	0.007094	0	132	0.007094
chr2-147943530-GAAAAAA-G	chr2	147943530	GAAAAAA	G	7184525	ExcessHet	0	none	0	0	132	1e-6
chr2-147943530-GAAAAAA-GAA	chr2	147943530	GAAAAAA	GAA	7184525	ExcessHet	0	none	3.160000000000005e-4	0	132	3.160000000000005e-4
chr2-147943530-GAAAAAA-GAAA	chr2	147943530	GAAAAAA	GAAA	7184525	ExcessHet	0	none	0.005982	2	132	0.005982
chr2-147943530-GAAAAAA-GAAAA	chr2	147943530	GAAAAAA	GAAAA	7184525	ExcessHet	0	none	0.106502	10	132	0.106502
chr2-147943530-GAAAAAA-GAAAAA	chr2	147943530	GAAAAAA	GAAAAA	7184525	ExcessHet	0	none	0.4525119999999997	64	132	0.4525119999999997
chr2-147943530-GAAAAAA-GAAAAAAA	chr2	147943530	GAAAAAA	GAAAAAAA	7184525	ExcessHet	0	none	0.00964099999999999	1	132	0.00964099999999999
chr2-147943530-GAAAAAA-GAAAAAAAA	chr2	147943530	GAAAAAA	GAAAAAAAA	7184525	ExcessHet	0	none	3.6999999999999985e-5	0	132	3.6999999999999985e-5
chr2-147943530-GAAAAAA-GAAAAAAAAAAAAAAA	chr2	147943530	GAAAAAA	GAAAAAAAAAAAAAAA	7184525	ExcessHet	0	none	5.2999999999999994e-5	0	132	5.2999999999999994e-5
chr2-147943530-GAAAAAA-GAAAAAAAAAAAAAAAA	chr2	147943530	GAAAAAA	GAAAAAAAAAAAAAAAA	7184525	ExcessHet	0	none	1.47e-4	0	132	1.47e-4
chr2-147943530-GAAAAAA-GAAAAAAAAAAAAAAAAA	chr2	147943530	GAAAAAA	GAAAAAAAAAAAAAAAAA	7184525	ExcessHet	0	none	1.88e-4	0	132	1.88e-4
chr2-147943530-GAAAAAA-GAAAAAAAAAAAAAAAAAA	chr2	147943530	GAAAAAA	GAAAAAAAAAAAAAAAAAA	7184525	ExcessHet	0	none	1.47e-4	0	132	1.47e-4
chr2-147943530-GAAAAAA-GAAAAAAAAAAAAAAAAAAA	chr2	147943530	GAAAAAA	GAAAAAAAAAAAAAAAAAAA	7184525	ExcessHet	0	none	2.2999999999999995e-4	0	132	2.2999999999999995e-4
chr2-147943530-GAAAAAA-GAAAAAAAAAAAAAAAAAAAA	chr2	147943530	GAAAAAA	GAAAAAAAAAAAAAAAAAAAA	7184525	ExcessHet	0	none	2.5100000000000014e-4	0	132	2.5100000000000014e-4
chr2-147943530-GAAAAAA-GAAAAAAAAAAAAAAAAAAAAA	chr2	147943530	GAAAAAA	GAAAAAAAAAAAAAAAAAAAAA	7184525	ExcessHet	0	none	7.099999999999998e-5	0	132	7.099999999999998e-5
chr2-147943530-GAAAAAA-GAAAAAAAAAAAAAAAAAAAAAA	chr2	147943530	GAAAAAA	GAAAAAAAAAAAAAAAAAAAAAA	7184525	ExcessHet	0	none	5.2999999999999994e-5	0	132	5.2999999999999994e-5
chr2-147943530-GAAAAAA-GAAAAAAAAAAAAAAAAAAAAAAA	chr2	147943530	GAAAAAA	GAAAAAAAAAAAAAAAAAAAAAAA	7184525	ExcessHet	0	none	9e-6	0	132	9e-6
chr2-147943530-GAAAAAA-GAAAAAAAAAAAAAAAAAAAAAAAAAAAAA	chr2	147943530	GAAAAAA	GAAAAAAAAAAAAAAAAAAAAAAAAAAAAA	7184525	ExcessHet	0	none	0	0	132	1e-6
chr2-147943530-GAAAAAA-GAAAAAAAAAAAAAAAAAACTAAAATTTAGAAAAAAAAAAAAAAAAAAA	chr2	147943530	GAAAAAA	GAAAAAAAAAAAAAAAAAACTAAAATTTAGAAAAAAAAAAAAAAAAAAA	7184525	ExcessHet	0	none	0	0	132	1e-6
chr2-147943530-GAAAAAA-GAAAAAAAAAAAAAAAACAAAAAAAAAAAA	chr2	147943530	GAAAAAA	GAAAAAAAAAAAAAAAACAAAAAAAAAAAA	7184525	ExcessHet	0	none	0	0	132	1e-6
chr2-147943530-GAAAAAA-GAAAAAAAAAAAAAAAACAAAAAAAAAAAAAAAAAAA	chr2	147943530	GAAAAAA	GAAAAAAAAAAAAAAAACAAAAAAAAAAAAAAAAAAA	7184525	ExcessHet	0	none	0	0	132	1e-6
chr2-147943530-GAAAAAA-GAAAAAAAAAAAAAAAGAAAAAAAA	chr2	147943530	GAAAAAA	GAAAAAAAAAAAAAAAGAAAAAAAA	7184525	ExcessHet	0	none	0	0	132	1e-6
chr2-147943530-GAAAAAA-GAAAAAAAAAAAAAAGAAAAAAAAAAAAAAAAAAA	chr2	147943530	GAAAAAA	GAAAAAAAAAAAAAAGAAAAAAAAAAAAAAAAAAA	7184525	ExcessHet	0	none	0	0	132	1e-6
chr2-147943530-GAAAAAA-GAAAAAAAAAAAAAATTTAAAAAAAATAAAAAAAAAAA	chr2	147943530	GAAAAAA	GAAAAAAAAAAAAAATTTAAAAAAAATAAAAAAAAAAA	7184525	ExcessHet	0	none	0	0	132	1e-6
chr2-147943530-GAAAAAA-GAAAATAAAAAAAAAAAAAAA	chr2	147943530	GAAAAAA	GAAAATAAAAAAAAAAAAAAA	7184525	ExcessHet	0	none	9e-6	0	132	9e-6
chr2-147943530-GAAAAAA-GAAAGAAAAAAAAAAAAAAAAAA	chr2	147943530	GAAAAAA	GAAAGAAAAAAAAAAAAAAAAAA	7184525	ExcessHet	0	none	0	0	132	1e-6
chr2-147943530-GAAAAAA-TAAAAAA	chr2	147943530	GAAAAAA	TAAAAAA	7184525	ExcessHet	0	none	0	0	132	1e-6
chr2-147943650-G-C	chr2	147943650	G	C	42078	PASS	0.0053599	nfe	0.002967	2	132	0.0053599
chr2-147948349-A-G	chr2	147948349	A	G	132252	PASS	0.018619	nfe	0.01335699999999998	3	134	0.018619
chr2-147955250-CTT-C	chr2	147955250	CTT	C	286877.97	ExcessHet	7.004e-5	amr	0.00132499999999999	0	106	0.00132499999999999
chr2-147955250-CTT-CT	chr2	147955250	CTT	CT	286877.97	ExcessHet	0	none	0.114374	7	106	0.114374
chr2-147955250-CTT-CTTT	chr2	147955250	CTT	CTTT	286877.97	ExcessHet	0	none	0.030092	1	106	0.030092
chr2-147955250-CTT-CTTTT	chr2	147955250	CTT	CTTTT	286877.97	ExcessHet	0	none	4.270000000000005e-4	0	106	4.270000000000005e-4
chr2-147955250-CTT-CTTTTT	chr2	147955250	CTT	CTTTTT	286877.97	ExcessHet	0	none	0	0	106	1e-6
chr2-147955250-CTT-CTTTTTTTTT	chr2	147955250	CTT	CTTTTTTTTT	286877.97	ExcessHet	0	none	0	0	106	1e-6
chr2-147955398-G-A	chr2	147955398	G	A	698	PASS	1.104e-5	nfe	0	1	134	1.104e-5
chr2-147955547-A-G	chr2	147955547	A	G	42023	PASS	0.0058646	nfe	0.005879	1	130	0.005879
chr2-147958219-C-T	chr2	147958219	C	T	82644	PASS	0.0066365	nfe	0.006344	1	134	0.0066365
chr2-147958530-G-*	chr2	147958530	G	*	4197112	PASS	0	none	2.2000000000000003e-5	0	134	2.2000000000000003e-5
chr2-147958530-G-A	chr2	147958530	G	A	4197112	PASS	1.542e-5	nfe	7.099999999999998e-5	0	134	7.099999999999998e-5
chr2-147958530-G-T	chr2	147958530	G	T	4197112	PASS	0.5043	eas	0.34905299999999956	39	134	0.5043
chr2-147958570-TAA-*	chr2	147958570	TAA	*	586343	ExcessHet	0	none	0	0	104	1e-6
chr2-147958570-TAA-AAA	chr2	147958570	TAA	AAA	586343	ExcessHet	0	none	1.0799999999999996e-4	0	104	1.0799999999999996e-4
chr2-147958570-TAA-T	chr2	147958570	TAA	T	586343	ExcessHet	2.5533e-4	sas	0.00183999999999999	0	104	0.00183999999999999
chr2-147958570-TAA-TA	chr2	147958570	TAA	TA	586343	ExcessHet	0	none	0.08343500000000002	10	104	0.08343500000000002
chr2-147958570-TAA-TAAA	chr2	147958570	TAA	TAAA	586343	ExcessHet	0	none	0.218906	39	104	0.218906
chr2-147958570-TAA-TAAAA	chr2	147958570	TAA	TAAAA	586343	ExcessHet	0	none	0.00937299999999998	0	104	0.00937299999999998
chr2-147958570-TAA-TAAAAA	chr2	147958570	TAA	TAAAAA	586343	ExcessHet	0	none	2.720000000000003e-4	0	104	2.720000000000003e-4
chr2-147958570-TAA-TAAAAAA	chr2	147958570	TAA	TAAAAAA	586343	ExcessHet	0	none	9e-6	0	104	9e-6
chr2-147958571-A-*	chr2	147958571	A	*	177	PASS	0	none	0.08557300000000001	10	78	0.08557300000000001
chr2-147958571-A-T	chr2	147958571	A	T	177	PASS	0	none	0	0	78	1e-6
chr2-147958859-T-*	chr2	147958859	T	*	6255007	PASS	0	none	0	0	134	1e-6
chr2-147958859-T-C	chr2	147958859	T	C	6255007	PASS	0.49809	eas	0.3492699999999995	39	134	0.49809
chr2-147972798-G-C	chr2	147972798	G	C	899878	PASS	0.054672	mid	0.04393100000000001	8	134	0.054672
chr2-147975979-T-A	chr2	147975979	T	A	17201075	PASS	1.56e-5	nfe	2.2000000000000003e-5	0	134	2.2000000000000003e-5
chr2-147975979-T-TA	chr2	147975979	T	TA	17201075	PASS	0.8259	afr	0.6257900000000003	78	134	0.8259
chr2-147975979-T-TAA	chr2	147975979	T	TAA	17201075	PASS	3.819e-5	nfe	3.6999999999999985e-5	0	134	3.819e-5
chr2-148021023-A-C	chr2	148021023	A	C	33	PASS	0	none	9e-6	0	0	9e-6
chr2-148021328-A-G	chr2	148021328	A	G	70	PASS	0	none	9e-6	0	70	9e-6
chr2-148021328-A-T	chr2	148021328	A	T	70	PASS	2.9e-6	nfe	8.9e-5	0	70	8.9e-5
chr2-148021347-A-C	chr2	148021347	A	C	65	PASS	6.96e-6	nfe	2.2000000000000003e-5	0	8	2.2000000000000003e-5
chr2-148021347-A-T	chr2	148021347	A	T	65	PASS	0	none	9e-6	0	8	9e-6
chr2-148021761-A-*	chr2	148021761	A	*	281	PASS	0	none	0	0	8	1e-6
chr2-148021761-A-C	chr2	148021761	A	C	281	PASS	0	none	2.93e-4	0	8	2.93e-4
chr2-148021765-A-*	chr2	148021765	A	*	381	PASS	0	none	0	0	0	1e-6
chr2-148021765-A-C	chr2	148021765	A	C	381	PASS	9.45e-6	nfe	3.3700000000000044e-4	0	0	3.3700000000000044e-4
chr2-148021765-A-G	chr2	148021765	A	G	381	PASS	0	none	0	0	0	1e-6
chr2-148021786-A-G	chr2	148021786	A	G	945	PASS	0	none	5.850000000000005e-4	0	0	5.850000000000005e-4
chr2-148021786-A-T	chr2	148021786	A	T	945	PASS	0	none	1.27e-4	0	0	1.27e-4
chr2-148021798-T-*	chr2	148021798	T	*	780	PASS	0	none	0	0	12	1e-6
chr2-148021798-T-G	chr2	148021798	T	G	780	PASS	2.0641e-4	sas	0.00122499999999999	0	12	0.00122499999999999
chr2-148021801-TG-*	chr2	148021801	TG	*	8197	PASS	0	none	3.6999999999999985e-5	0	0	3.6999999999999985e-5
chr2-148021801-TG-GG	chr2	148021801	TG	GG	8197	PASS	0	none	0.003917	0	0	0.003917
chr2-148021801-TG-T	chr2	148021801	TG	T	8197	PASS	0.002764	nfe	0.00161399999999999	0	0	0.002764
chr2-148021801-TG-TGG	chr2	148021801	TG	TGG	8197	PASS	0	none	0.00132099999999999	0	0	0.00132099999999999
chr2-148021801-TG-TGGG	chr2	148021801	TG	TGGG	8197	PASS	0	none	2.2000000000000003e-5	0	0	2.2000000000000003e-5
chr2-148021807-G-C	chr2	148021807	G	C	1610	PASS	3.5409e-4	nfe	2.08e-4	0	64	3.5409e-4
chr2-148021807-G-T	chr2	148021807	G	T	1610	PASS	0	none	0	0	64	1e-6
chr2-148055581-T-G	chr2	148055581	T	G	2907	PASS	0.0055088	nfe	0.00188499999999999	0	0	0.0055088
chr2-148071276-ATGTGTGTGTGTGTGTGTG-*	chr2	148071276	ATGTGTGTGTGTGTGTGTG	*	13067	PASS	0	none	0.003183	0	0	0.003183
chr2-148071276-ATGTGTGTGTGTGTGTGTG-A	chr2	148071276	ATGTGTGTGTGTGTGTGTG	A	13067	PASS	0	none	2.2000000000000003e-5	0	0	2.2000000000000003e-5
chr2-148071276-ATGTGTGTGTGTGTGTGTG-ATG	chr2	148071276	ATGTGTGTGTGTGTGTGTG	ATG	13067	PASS	0	none	1.0699999999999996e-4	0	0	1.0699999999999996e-4
chr2-148071276-ATGTGTGTGTGTGTGTGTG-ATGTGTGTG	chr2	148071276	ATGTGTGTGTGTGTGTGTG	ATGTGTGTG	13067	PASS	0	none	3.6999999999999985e-5	0	0	3.6999999999999985e-5
chr2-148071276-ATGTGTGTGTGTGTGTGTG-ATGTGTGTGTG	chr2	148071276	ATGTGTGTGTGTGTGTGTG	ATGTGTGTGTG	13067	PASS	0	none	9e-6	0	0	9e-6
chr2-148071276-ATGTGTGTGTGTGTGTGTG-ATGTGTGTGTGTG	chr2	148071276	ATGTGTGTGTGTGTGTGTG	ATGTGTGTGTGTG	13067	PASS	0	none	1.87e-4	0	0	1.87e-4
chr2-148071276-ATGTGTGTGTGTGTGTGTG-ATGTGTGTGTGTGTG	chr2	148071276	ATGTGTGTGTGTGTGTGTG	ATGTGTGTGTGTGTG	13067	PASS	0	none	3.810000000000003e-4	0	0	3.810000000000003e-4
chr2-148071276-ATGTGTGTGTGTGTGTGTG-ATGTGTGTGTGTGTGTG	chr2	148071276	ATGTGTGTGTGTGTGTGTG	ATGTGTGTGTGTGTGTG	13067	PASS	0	none	5.39e-4	0	0	5.39e-4
chr2-148071276-ATGTGTGTGTGTGTGTGTG-ATGTGTGTGTGTGTGTGTGTG	chr2	148071276	ATGTGTGTGTGTGTGTGTG	ATGTGTGTGTGTGTGTGTGTG	13067	PASS	0	none	3.6999999999999985e-5	0	0	3.6999999999999985e-5
chr2-148071276-ATGTGTGTGTGTGTGTGTG-ATGTGTGTGTGTGTGTGTGTGTG	chr2	148071276	ATGTGTGTGTGTGTGTGTG	ATGTGTGTGTGTGTGTGTGTGTG	13067	PASS	0	none	3.6999999999999985e-5	0	0	3.6999999999999985e-5
chr2-148071276-ATGTGTGTGTGTGTGTGTG-ATGTGTGTGTGTGTGTGTGTGTGTG	chr2	148071276	ATGTGTGTGTGTGTGTGTG	ATGTGTGTGTGTGTGTGTGTGTGTG	13067	PASS	0	none	0	0	0	1e-6
chr2-148071276-ATGTGTGTGTGTGTGTGTG-GTGTGTGTGTGTGTGTGTG	chr2	148071276	ATGTGTGTGTGTGTGTGTG	GTGTGTGTGTGTGTGTGTG	13067	PASS	0	none	0.00591	0	0	0.00591
chr2-148071282-G-*	chr2	148071282	G	*	40	PASS	0	none	0.003841	0	0	0.003841
chr2-148071282-G-A	chr2	148071282	G	A	40	PASS	0	none	9e-6	0	0	9e-6
chr2-148178611-A-C	chr2	148178611	A	C	1255055	PASS	0.43568	eas	0.115429	52	134	0.43568
chr2-148178713-A-T	chr2	148178713	A	T	446	PASS	0	none	0	1	134	1e-6
chr2-148265105-C-T	chr2	148265105	C	T	11322	PASS	0	none	0.006991	0	0	0.006991
chr2-148458069-T-A	chr2	148458069	T	A	22047	PASS	0.0087401	nfe	0.00181699999999999	1	134	0.0087401
chr2-148458195-T-C	chr2	148458195	T	C	24695	PASS	0.0044296	nfe	0.00147299999999999	2	134	0.0044296
chr2-148458958-C-T	chr2	148458958	C	T	1921	PASS	2.613e-5	nfe	9e-6	1	134	2.613e-5
chr2-148469478-C-T	chr2	148469478	C	T	25511	PASS	1.6206e-4	nfe	1.6699999999999994e-4	1	134	1.6699999999999994e-4
chr2-148469539-A-G	chr2	148469539	A	G	69524	PASS	0.019141	afr	5.870000000000004e-4	1	134	0.019141
chr2-148469973-G-A	chr2	148469973	G	A	335795	PASS	0.008301	mid	0.0048	2	134	0.008301
chr2-148482976-TAA-T	chr2	148482976	TAA	T	103749.97	PASS	0.0072691	nfe	0.003018	5	134	0.0072691
chr2-148483088-GTTT-G	chr2	148483088	GTTT	G	15400463.97	ExcessHet	5.244e-5	amr	2.2999999999999995e-4	0	116	2.2999999999999995e-4
chr2-148483088-GTTT-GT	chr2	148483088	GTTT	GT	15400463.97	ExcessHet	0	none	0.036692	4	116	0.036692
chr2-148483088-GTTT-GTT	chr2	148483088	GTTT	GTT	15400463.97	ExcessHet	0	none	0.5297240000000006	65	116	0.5297240000000006
chr2-148483088-GTTT-GTTTT	chr2	148483088	GTTT	GTTTT	15400463.97	ExcessHet	0	none	0.01264299999999999	0	116	0.01264299999999999
chr2-148483088-GTTT-GTTTTT	chr2	148483088	GTTT	GTTTTT	15400463.97	ExcessHet	0	none	1.47e-4	0	116	1.47e-4
chr2-148483088-GTTT-GTTTTTTTTTTTTCTTTTTTTTTTTTTTTT	chr2	148483088	GTTT	GTTTTTTTTTTTTCTTTTTTTTTTTTTTTT	15400463.97	ExcessHet	0	none	0	0	116	1e-6
chr2-148483089-T-*	chr2	148483089	T	*	5807	PASS	0	none	0.550682	65	114	0.550682
chr2-148483089-T-G	chr2	148483089	T	G	5807	PASS	0.0029372	nfe	9e-6	0	114	0.0029372
chr2-148483090-T-*	chr2	148483090	T	*	16934	PASS	0	none	0.05722700000000001	4	46	0.05722700000000001
chr2-148483090-T-G	chr2	148483090	T	G	16934	PASS	0.0023195	nfe	6.320000000000003e-4	1	46	0.0023195
chr2-148483090-T-TTTTTG	chr2	148483090	T	TTTTTG	16934	PASS	0	none	0	0	46	1e-6
chr2-148483092-T-C	chr2	148483092	T	C	185779	PASS	7.2e-7	nfe	0	0	134	1e-6
chr2-148483092-T-G	chr2	148483092	T	G	185779	PASS	0.010781	nfe	0.00588	1	134	0.010781
chr2-148483513-T-G	chr2	148483513	T	G	1822	PASS	3e-7	nfe	0	1	134	1e-6
chr2-148483570-T-C	chr2	148483570	T	C	97877	PASS	6.8936e-4	nfe	7.510000000000005e-4	1	134	7.510000000000005e-4
chr2-148483760-C-T	chr2	148483760	C	T	115187	PASS	0.0031888	nfe	0.00144799999999999	2	134	0.0031888
chr2-148483798-C-T	chr2	148483798	C	T	191530	PASS	0.0042618	nfe	0.00269	3	134	0.0042618
chr2-148485204-G-T	chr2	148485204	G	T	298124	PASS	0.80196	nfe	0.156236	0	0	0.80196
chr2-148485429-C-G	chr2	148485429	C	G	186795	PASS	0.040415	afr	0.02928000000000001	0	52	0.040415
chr2-148485691-G-A	chr2	148485691	G	A	19432552	PASS	0.77406	amr	0.606896	90	134	0.77406
chr2-148489337-C-CT	chr2	148489337	C	CT	3851601.97	PASS	0.16208	eas	0.09340400000000004	9	134	0.16208
chr2-148502300-A-G	chr2	148502300	A	G	813535	PASS	0.055454	nfe	0.03269300000000001	15	134	0.055454
chr2-148502380-G-A	chr2	148502380	G	A	3629442	PASS	0.18163	eas	0.08213600000000001	9	134	0.18163
chr2-148509980-T-*	chr2	148509980	T	*	8884	PASS	0	none	9e-6	0	134	9e-6
chr2-148509980-T-C	chr2	148509980	T	C	8884	PASS	4.9638e-4	nfe	2.7300000000000035e-4	1	134	4.9638e-4
chr2-148512765-A-G	chr2	148512765	A	G	138	PASS	0	none	0	1	134	1e-6
chr2-148513141-A-G	chr2	148513141	A	G	3317015	PASS	0.7762	eas	0.2819719999999997	33	132	0.7762
chr2-148513224-A-G	chr2	148513224	A	G	18942	PASS	0.0042845	nfe	0.002088	0	104	0.0042845
chr2-148595045-G-T	chr2	148595045	G	T	66843	PASS	0.013539	sas	0.01145599999999998	0	90	0.013539
chr2-148644835-C-CG	chr2	148644835	C	CG	14696688	VQSRTrancheINDEL97.00to99.00	0.99655	nfe	0.8968680000000003	62	62	0.99655
chr2-148644835-C-G	chr2	148644835	C	G	14696688	VQSRTrancheINDEL97.00to99.00	3.42e-6	nfe	2.2000000000000003e-5	0	62	2.2000000000000003e-5
chr2-148644844-C-*	chr2	148644844	C	*	636	PASS	0	none	0	0	74	1e-6
chr2-148644844-C-G	chr2	148644844	C	G	636	PASS	6.346e-5	eas	6.560000000000003e-4	0	74	6.560000000000003e-4
chr2-148644845-T-*	chr2	148644845	T	*	1563	PASS	0	none	0	0	64	1e-6
chr2-148644845-T-G	chr2	148644845	T	G	1563	PASS	0.0019791	afr	0.00139699999999999	0	64	0.0019791
chr2-148644888-TGAG-GGAG	chr2	148644888	TGAG	GGAG	26623	PASS	0	none	0	0	108	1e-6
chr2-148644888-TGAG-T	chr2	148644888	TGAG	T	26623	PASS	0.0020823	amr	0.00966099999999999	3	108	0.00966099999999999
chr2-148644888-TGAG-TGAGGAG	chr2	148644888	TGAG	TGAGGAG	26623	PASS	0	none	0	0	108	1e-6
chr2-148644964-TCCCCGCCCG-*	chr2	148644964	TCCCCGCCCG	*	65396	ExcessHet	0	none	2.2000000000000003e-5	0	42	2.2000000000000003e-5
chr2-148644964-TCCCCGCCCG-ACCCCGCCCG	chr2	148644964	TCCCCGCCCG	ACCCCGCCCG	65396	ExcessHet	0	none	0.02659800000000001	15	42	0.02659800000000001
chr2-148644964-TCCCCGCCCG-CCCCCGCCCG	chr2	148644964	TCCCCGCCCG	CCCCCGCCCG	65396	ExcessHet	0	none	6.090000000000004e-4	0	42	6.090000000000004e-4
chr2-148644964-TCCCCGCCCG-T	chr2	148644964	TCCCCGCCCG	T	65396	ExcessHet	5.7e-7	nfe	0	0	42	1e-6
chr2-148644969-G-*	chr2	148644969	G	*	93497	ExcessHet	0	none	3.6999999999999985e-5	0	62	3.6999999999999985e-5
chr2-148644969-G-C	chr2	148644969	G	C	93497	ExcessHet	0.068217	eas	0.03385000000000002	23	62	0.068217
chr2-148644973-G-*	chr2	148644973	G	*	68846	ExcessHet	0	none	2.2000000000000003e-5	0	56	2.2000000000000003e-5
chr2-148644973-G-C	chr2	148644973	G	C	68846	ExcessHet	0.03207	eas	0.027191	19	56	0.03207
chr2-148644978-G-*	chr2	148644978	G	*	50019	VQSRTrancheSNP99.80to99.90	0	none	0.002259	0	42	0.002259
chr2-148644978-G-C	chr2	148644978	G	C	50019	VQSRTrancheSNP99.80to99.90	0.025103	eas	0.022001	16	42	0.025103
chr2-148644981-G-*	chr2	148644981	G	*	32100	VQSRTrancheSNP99.90to99.95	0	none	0	0	30	1e-6
chr2-148644981-G-C	chr2	148644981	G	C	32100	VQSRTrancheSNP99.90to99.95	0.0073987	eas	0.01502199999999998	9	30	0.01502199999999998
chr2-148644984-G-*	chr2	148644984	G	*	22988	VQSRTrancheSNP99.90to99.95	0	none	0	0	30	1e-6
chr2-148644984-G-A	chr2	148644984	G	A	22988	VQSRTrancheSNP99.90to99.95	0	none	0	0	30	1e-6
chr2-148644984-G-C	chr2	148644984	G	C	22988	VQSRTrancheSNP99.90to99.95	0.0036157	eas	0.01060299999999998	9	30	0.01060299999999998
chr2-148644987-G-C	chr2	148644987	G	C	16894	VQSRTrancheSNP99.90to99.95	0.002461	eas	0.007227	7	22	0.007227
chr2-148644991-G-A	chr2	148644991	G	A	13600	PASS	1.2059e-4	nfe	1.0699999999999996e-4	0	14	1.2059e-4
chr2-148644991-G-C	chr2	148644991	G	C	13600	PASS	8.7543e-4	eas	0.003995	4	14	0.003995
chr2-148645192-AC-A	chr2	148645192	AC	A	2816	VQSRTrancheINDEL95.00to96.00	1.118e-5	nfe	9e-6	0	116	1.118e-5
chr2-148645192-AC-ACC	chr2	148645192	AC	ACC	2816	VQSRTrancheINDEL95.00to96.00	0	none	1.47e-4	0	116	1.47e-4
chr2-148645192-AC-CC	chr2	148645192	AC	CC	2816	VQSRTrancheINDEL95.00to96.00	0	none	9e-6	0	116	9e-6
chr2-148645192-AC-TC	chr2	148645192	AC	TC	2816	VQSRTrancheINDEL95.00to96.00	0	none	5.2999999999999994e-5	0	116	5.2999999999999994e-5
chr2-148645200-T-*	chr2	148645200	T	*	6209	PASS	0	none	9e-6	0	118	9e-6
chr2-148645200-T-G	chr2	148645200	T	G	6209	PASS	3.738e-5	nfe	1.47e-4	1	118	1.47e-4
chr2-148645200-T-TTCCCTCCTCCCCCC	chr2	148645200	T	TTCCCTCCTCCCCCC	6209	PASS	0	none	1.47e-4	0	118	1.47e-4
chr2-148645200-T-TTCCCTCCTCCCCCCTCCCTCCTCCCCCC	chr2	148645200	T	TTCCCTCCTCCCCCCTCCCTCCTCCCCCC	6209	PASS	0	none	0	0	118	1e-6
chr2-148645220-T-G	chr2	148645220	T	G	1314	PASS	3.4e-7	nfe	3.6999999999999985e-5	0	82	3.6999999999999985e-5
chr2-148645644-C-T	chr2	148645644	C	T	33930	PASS	0.016344	nfe	0.01328199999999998	0	0	0.016344
chr2-148691616-G-A	chr2	148691616	G	A	31468764	PASS	0.71265	nfe	0.5971520000000007	95	134	0.71265
chr2-148743566-C-A	chr2	148743566	C	A	289874	PASS	0.033645	mid	0.02684900000000001	3	132	0.033645
chr2-148754272-G-A	chr2	148754272	G	A	18389	PASS	0.0024615	mid	0.00103599999999999	1	134	0.0024615
chr2-148761715-T-C	chr2	148761715	T	C	22716	PASS	0.0062412	nfe	0.002065	2	134	0.0062412
chr2-148761743-CTG-C	chr2	148761743	CTG	C	4425.97	PASS	0.0058058	afr	1.6699999999999994e-4	1	134	0.0058058
chr2-148762089-T-C	chr2	148762089	T	C	141003	PASS	0.025689	nfe	0.016666	1	126	0.025689
chr2-148762617-T-C	chr2	148762617	T	C	710058	PASS	0.28134	eas	0.079669	8	134	0.28134
chr2-148762617-T-G	chr2	148762617	T	G	710058	PASS	0	none	0	0	134	1e-6
chr2-148762645-C-A	chr2	148762645	C	A	8806398	PASS	0.78109	nfe	0.6925000000000003	102	134	0.78109
chr2-148762645-C-G	chr2	148762645	C	G	8806398	PASS	0	none	0	0	134	1e-6
chr2-148764911-A-G	chr2	148764911	A	G	15980	PASS	0.0057604	mid	0.00179199999999999	1	134	0.0057604
chr2-148765280-G-T	chr2	148765280	G	T	953304	PASS	0.41861	eas	0.157982	20	132	0.41861
chr2-148769032-TTATGA-T	chr2	148769032	TTATGA	T	3719.97	PASS	3.7388e-4	nfe	1.27e-4	1	134	3.7388e-4
chr2-148769033-T-*	chr2	148769033	T	*	340.97	PASS	0	none	1.27e-4	1	134	1.27e-4
chr2-148769033-T-TA	chr2	148769033	T	TA	340.97	PASS	0	none	0	0	134	1e-6
chr2-148769035-T-*	chr2	148769035	T	*	1534	PASS	0	none	1.27e-4	1	132	1.27e-4
chr2-148769035-T-C	chr2	148769035	T	C	1534	PASS	3.191e-4	nfe	8.9e-5	0	132	3.191e-4
chr2-148770758-AGTTTTTT-A	chr2	148770758	AGTTTTTT	A	115738.97	PASS	0.008303	nfe	0.004518	1	134	0.008303
chr2-148770762-T-*	chr2	148770762	T	*	416	PASS	0	none	0.004518	1	134	0.004518
chr2-148770762-T-C	chr2	148770762	T	C	416	PASS	1.791e-5	nfe	9e-6	0	134	1.791e-5
chr2-148771169-A-G	chr2	148771169	A	G	153712	PASS	0.021539	afr	0.00317	1	134	0.021539
chr2-148771418-T-C	chr2	148771418	T	C	60372	PASS	0.0065948	nfe	0.002993	1	134	0.0065948
chr2-148771514-T-C	chr2	148771514	T	C	18872762	PASS	0.9971	nfe	0.9135820000000006	132	134	0.9971
chr2-148771526-A-G	chr2	148771526	A	G	2628585	PASS	0.41809	eas	0.138664	17	134	0.41809
chr2-148781508-T-C	chr2	148781508	T	C	795	PASS	1.0609e-4	nfe	9e-6	1	134	1.0609e-4
chr2-148781848-G-C	chr2	148781848	G	C	6693	PASS	0.0030478	sas	2.7300000000000035e-4	1	134	0.0030478
chr2-148786517-T-C	chr2	148786517	T	C	36496	PASS	0.089495	amr	0.004748	1	132	0.089495
chr2-148869980-AT-*	chr2	148869980	AT	*	10927.97	PASS	0	none	0	0	92	1e-6
chr2-148869980-AT-A	chr2	148869980	AT	A	10927.97	PASS	0.0036651	afr	0.004156	1	92	0.004156
chr2-148869980-AT-ATT	chr2	148869980	AT	ATT	10927.97	PASS	0	none	0.002088	1	92	0.002088
chr2-148870423-A-G	chr2	148870423	A	G	458543	PASS	0.25285	afr	0.07646900000000001	0	0	0.25285
chr2-148872103-GC-CC	chr2	148872103	GC	CC	13284	VQSRTrancheINDEL95.00to96.00	0	none	6.570000000000002e-4	0	128	6.570000000000002e-4
chr2-148872103-GC-G	chr2	148872103	GC	G	13284	VQSRTrancheINDEL95.00to96.00	3.4367e-4	sas	9.160000000000004e-4	0	128	9.160000000000004e-4
chr2-148872103-GC-GCC	chr2	148872103	GC	GCC	13284	VQSRTrancheINDEL95.00to96.00	0	none	0.005415	0	128	0.005415
chr2-148872103-GC-GCCC	chr2	148872103	GC	GCCC	13284	VQSRTrancheINDEL95.00to96.00	0	none	3.6999999999999985e-5	0	128	3.6999999999999985e-5
chr2-148872103-GC-TC	chr2	148872103	GC	TC	13284	VQSRTrancheINDEL95.00to96.00	0	none	0.00115599999999999	0	128	0.00115599999999999
chr2-148872113-A-*	chr2	148872113	A	*	32366	PASS	0	none	8.9e-5	0	6	8.9e-5
chr2-148872113-A-C	chr2	148872113	A	C	32366	PASS	0.019046	nfe	0.01839900000000001	1	6	0.019046
chr2-148872371-T-C	chr2	148872371	T	C	25321	PASS	0.001711	nfe	7.980000000000003e-4	1	134	0.001711
chr2-148872675-G-A	chr2	148872675	G	A	35583	PASS	0.0047008	nfe	0.001966	3	134	0.0047008
chr2-148875564-TCCCGGC-*	chr2	148875564	TCCCGGC	*	3609	VQSRTrancheINDEL99.95to100.00	0	none	2.2000000000000003e-5	0	90	2.2000000000000003e-5
chr2-148875564-TCCCGGC-ACCCGGC	chr2	148875564	TCCCGGC	ACCCGGC	3609	VQSRTrancheINDEL99.95to100.00	0	none	0	0	90	1e-6
chr2-148875564-TCCCGGC-CCCCGGC	chr2	148875564	TCCCGGC	CCCCGGC	3609	VQSRTrancheINDEL99.95to100.00	0	none	0	0	90	1e-6
chr2-148875564-TCCCGGC-GCCCGGC	chr2	148875564	TCCCGGC	GCCCGGC	3609	VQSRTrancheINDEL99.95to100.00	0	none	2.2999999999999995e-4	0	90	2.2999999999999995e-4
chr2-148875564-TCCCGGC-T	chr2	148875564	TCCCGGC	T	3609	VQSRTrancheINDEL99.95to100.00	0	none	9e-6	0	90	9e-6
chr2-148875564-TCCCGGC-TACCCGGC	chr2	148875564	TCCCGGC	TACCCGGC	3609	VQSRTrancheINDEL99.95to100.00	0	none	7.099999999999998e-5	0	90	7.099999999999998e-5
chr2-148875564-TCCCGGC-TC	chr2	148875564	TCCCGGC	TC	3609	VQSRTrancheINDEL99.95to100.00	0	none	4.490000000000005e-4	0	90	4.490000000000005e-4
chr2-148875564-TCCCGGC-TCCCCGGC	chr2	148875564	TCCCGGC	TCCCCGGC	3609	VQSRTrancheINDEL99.95to100.00	0	none	0.00191399999999999	0	90	0.00191399999999999
chr2-148875564-TCCCGGC-TGC	chr2	148875564	TCCCGGC	TGC	3609	VQSRTrancheINDEL99.95to100.00	0	none	0	0	90	1e-6
chr2-148875564-TCCCGGC-TGCCCGGC	chr2	148875564	TCCCGGC	TGCCCGGC	3609	VQSRTrancheINDEL99.95to100.00	0	none	7.030000000000006e-4	0	90	7.030000000000006e-4
chr2-148875567-C-*	chr2	148875567	C	*	8007	VQSRTrancheINDEL99.95to100.00	0	none	5.640000000000005e-4	0	94	5.640000000000005e-4
chr2-148875567-C-A	chr2	148875567	C	A	8007	VQSRTrancheINDEL99.95to100.00	0	none	0	0	94	1e-6
chr2-148875567-C-CG	chr2	148875567	C	CG	8007	VQSRTrancheINDEL99.95to100.00	0.0023614	eas	0.003217	3	94	0.003217
chr2-148875567-C-G	chr2	148875567	C	G	8007	VQSRTrancheINDEL99.95to100.00	2.07e-6	nfe	0	0	94	2.07e-6
chr2-148875567-C-T	chr2	148875567	C	T	8007	VQSRTrancheINDEL99.95to100.00	0	none	0	0	94	1e-6
chr2-148875568-GGCCCC-*	chr2	148875568	GGCCCC	*	7576	VQSRTrancheINDEL99.50to99.90	0	none	5.4e-4	0	70	5.4e-4
chr2-148875568-GGCCCC-AGCCCC	chr2	148875568	GGCCCC	AGCCCC	7576	VQSRTrancheINDEL99.50to99.90	0	none	1.88e-4	0	70	1.88e-4
chr2-148875568-GGCCCC-CGCCCC	chr2	148875568	GGCCCC	CGCCCC	7576	VQSRTrancheINDEL99.50to99.90	0	none	9.620000000000004e-4	1	70	9.620000000000004e-4
chr2-148875568-GGCCCC-G	chr2	148875568	GGCCCC	G	7576	VQSRTrancheINDEL99.50to99.90	1.115e-5	eas	1.88e-4	0	70	1.88e-4
chr2-148875568-GGCCCC-GCCCCCCCGCCCC	chr2	148875568	GGCCCC	GCCCCCCCGCCCC	7576	VQSRTrancheINDEL99.50to99.90	0	none	0	0	70	1e-6
chr2-148875569-GC-*	chr2	148875569	GC	*	37289	VQSRTrancheINDEL99.95to100.00	0	none	7.260000000000005e-4	0	64	7.260000000000005e-4
chr2-148875569-GC-CC	chr2	148875569	GC	CC	37289	VQSRTrancheINDEL99.95to100.00	0	none	8.200000000000003e-4	0	64	8.200000000000003e-4
chr2-148875569-GC-G	chr2	148875569	GC	G	37289	VQSRTrancheINDEL99.95to100.00	1.06e-6	nfe	2.2000000000000003e-5	0	64	2.2000000000000003e-5
chr2-148875569-GC-GCC	chr2	148875569	GC	GCC	37289	VQSRTrancheINDEL99.95to100.00	0	none	0.016587	2	64	0.016587
chr2-148875569-GC-GCCC	chr2	148875569	GC	GCCC	37289	VQSRTrancheINDEL99.95to100.00	0	none	6.999999999999998e-5	0	64	6.999999999999998e-5
chr2-148875569-GC-GCCCCCGCCCCCCCCCCCCCCC	chr2	148875569	GC	GCCCCCGCCCCCCCCCCCCCCC	37289	VQSRTrancheINDEL99.95to100.00	0	none	3.6999999999999985e-5	0	64	3.6999999999999985e-5
chr2-148875569-GC-GCCCCCGGGCCCCCCCCCCCCC	chr2	148875569	GC	GCCCCCGGGCCCCCCCCCCCCC	37289	VQSRTrancheINDEL99.95to100.00	0	none	0	0	64	1e-6
chr2-148875569-GC-GCCCCCGGGCCCCCCCCCCCCCC	chr2	148875569	GC	GCCCCCGGGCCCCCCCCCCCCCC	37289	VQSRTrancheINDEL99.95to100.00	0	none	0	0	64	1e-6
chr2-148875569-GC-GCCCCGGGCCCCCCCCCCACCC	chr2	148875569	GC	GCCCCGGGCCCCCCCCCCACCC	37289	VQSRTrancheINDEL99.95to100.00	0	none	0	0	64	1e-6
chr2-148875569-GC-GGCC	chr2	148875569	GC	GGCC	37289	VQSRTrancheINDEL99.95to100.00	0	none	9e-6	0	64	9e-6
chr2-148875569-GC-GGCCCCCCACCC	chr2	148875569	GC	GGCCCCCCACCC	37289	VQSRTrancheINDEL99.95to100.00	0	none	0	0	64	1e-6
chr2-148875573-CGG-*	chr2	148875573	CGG	*	52059	VQSRTrancheINDEL99.95to100.00	0	none	2.2899999999999996e-4	0	64	2.2899999999999996e-4
chr2-148875573-CGG-AGG	chr2	148875573	CGG	AGG	52059	VQSRTrancheINDEL99.95to100.00	0	none	9e-6	0	64	9e-6
chr2-148875573-CGG-C	chr2	148875573	CGG	C	52059	VQSRTrancheINDEL99.95to100.00	0	none	3.6999999999999985e-5	0	64	3.6999999999999985e-5
chr2-148875573-CGG-CAGG	chr2	148875573	CGG	CAGG	52059	VQSRTrancheINDEL99.95to100.00	0	none	0	0	64	1e-6
chr2-148875573-CGG-CCGCCCCCCCCCCCACCCCCTGG	chr2	148875573	CGG	CCGCCCCCCCCCCCACCCCCTGG	52059	VQSRTrancheINDEL99.95to100.00	0	none	0	0	64	1e-6
chr2-148875573-CGG-CCGGG	chr2	148875573	CGG	CCGGG	52059	VQSRTrancheINDEL99.95to100.00	0	none	0.01443199999999999	7	64	0.01443199999999999
chr2-148875573-CGG-CCGGGG	chr2	148875573	CGG	CCGGGG	52059	VQSRTrancheINDEL99.95to100.00	0	none	9.620000000000004e-4	0	64	9.620000000000004e-4
chr2-148875573-CGG-CGGG	chr2	148875573	CGG	CGGG	52059	VQSRTrancheINDEL99.95to100.00	0	none	0.003088	0	64	0.003088
chr2-148875573-CGG-CGGGG	chr2	148875573	CGG	CGGGG	52059	VQSRTrancheINDEL99.95to100.00	0	none	5.630000000000005e-4	0	64	5.630000000000005e-4
chr2-148875573-CGG-CGGGGG	chr2	148875573	CGG	CGGGGG	52059	VQSRTrancheINDEL99.95to100.00	0	none	9e-6	0	64	9e-6
chr2-148875573-CGG-CGGGGGGG	chr2	148875573	CGG	CGGGGGGG	52059	VQSRTrancheINDEL99.95to100.00	0	none	0	1	64	1e-6
chr2-148875573-CGG-TGG	chr2	148875573	CGG	TGG	52059	VQSRTrancheINDEL99.95to100.00	0	none	0	0	64	1e-6
chr2-148875574-G-*	chr2	148875574	G	*	83744	VQSRTrancheINDEL99.50to99.90	0	none	6.999999999999998e-5	0	30	6.999999999999998e-5
chr2-148875574-G-A	chr2	148875574	G	A	83744	VQSRTrancheINDEL99.50to99.90	0.021462	sas	0.00120099999999999	0	30	0.021462
chr2-148875574-G-C	chr2	148875574	G	C	83744	VQSRTrancheINDEL99.50to99.90	0.021844	amr	0.019621	0	30	0.021844
chr2-148875574-G-GCCCCCCCCCCCCCCCCCC	chr2	148875574	G	GCCCCCCCCCCCCCCCCCC	83744	VQSRTrancheINDEL99.50to99.90	0	none	9e-6	0	30	9e-6
chr2-148875574-G-GGCCCCCCCCCCCCCCCCCT	chr2	148875574	G	GGCCCCCCCCCCCCCCCCCT	83744	VQSRTrancheINDEL99.50to99.90	0	none	0	0	30	1e-6
chr2-148875574-G-GGCCCCCCCCCCCTCCCCCT	chr2	148875574	G	GGCCCCCCCCCCCTCCCCCT	83744	VQSRTrancheINDEL99.50to99.90	1.6007e-4	amr	2.2000000000000003e-5	0	30	1.6007e-4
chr2-148875575-GCCCC-*	chr2	148875575	GCCCC	*	51471	VQSRTrancheINDEL99.95to100.00	0	none	5.2999999999999994e-5	0	70	5.2999999999999994e-5
chr2-148875575-GCCCC-ACCCC	chr2	148875575	GCCCC	ACCCC	51471	VQSRTrancheINDEL99.95to100.00	0	none	0	0	70	1e-6
chr2-148875575-GCCCC-CCCCC	chr2	148875575	GCCCC	CCCCC	51471	VQSRTrancheINDEL99.95to100.00	0	none	0.00173999999999999	0	70	0.00173999999999999
chr2-148875575-GCCCC-G	chr2	148875575	GCCCC	G	51471	VQSRTrancheINDEL99.95to100.00	0	none	0	0	70	1e-6
chr2-148875575-GCCCC-GCCC	chr2	148875575	GCCCC	GCCC	51471	VQSRTrancheINDEL99.95to100.00	0	none	0	0	70	1e-6
chr2-148875575-GCCCC-GCCCCC	chr2	148875575	GCCCC	GCCCCC	51471	VQSRTrancheINDEL99.95to100.00	0	none	0.004128	0	70	0.004128
chr2-148875575-GCCCC-GCCCCCC	chr2	148875575	GCCCC	GCCCCCC	51471	VQSRTrancheINDEL99.95to100.00	0	none	1.6699999999999994e-4	0	70	1.6699999999999994e-4
chr2-148875575-GCCCC-GCCCCCCC	chr2	148875575	GCCCC	GCCCCCCC	51471	VQSRTrancheINDEL99.95to100.00	0	none	9e-6	0	70	9e-6
chr2-148875575-GCCCC-GCCCCCCCC	chr2	148875575	GCCCC	GCCCCCCCC	51471	VQSRTrancheINDEL99.95to100.00	0	none	1.27e-4	0	70	1.27e-4
chr2-148875575-GCCCC-GCCCCCCCCC	chr2	148875575	GCCCC	GCCCCCCCCC	51471	VQSRTrancheINDEL99.95to100.00	0	none	0.00164199999999999	0	70	0.00164199999999999
chr2-148875575-GCCCC-GCCCCCCCCCC	chr2	148875575	GCCCC	GCCCCCCCCCC	51471	VQSRTrancheINDEL99.95to100.00	0	none	1.47e-4	0	70	1.47e-4
chr2-148875575-GCCCC-GCCCCCCCCCCATCCCCCTGCCCCCCCC	chr2	148875575	GCCCC	GCCCCCCCCCCATCCCCCTGCCCCCCCC	51471	VQSRTrancheINDEL99.95to100.00	0	none	2.2000000000000003e-5	0	70	2.2000000000000003e-5
chr2-148875575-GCCCC-GCCCCCCCCCCATCCCCCTGGCCCCCCC	chr2	148875575	GCCCC	GCCCCCCCCCCATCCCCCTGGCCCCCCC	51471	VQSRTrancheINDEL99.95to100.00	0	none	0	0	70	1e-6
chr2-148875575-GCCCC-GCCCCCCCCCCCCCCCCCCCCCC	chr2	148875575	GCCCC	GCCCCCCCCCCCCCCCCCCCCCC	51471	VQSRTrancheINDEL99.95to100.00	0	none	9e-6	0	70	9e-6
chr2-148875575-GCCCC-GCCCCCCCCCCCCCCCCCCCCCCC	chr2	148875575	GCCCC	GCCCCCCCCCCCCCCCCCCCCCCC	51471	VQSRTrancheINDEL99.95to100.00	0	none	3.6999999999999985e-5	0	70	3.6999999999999985e-5
chr2-148875575-GCCCC-GCCCCCCCCCCCCCCCCCCCCCCCCCC	chr2	148875575	GCCCC	GCCCCCCCCCCCCCCCCCCCCCCCCCC	51471	VQSRTrancheINDEL99.95to100.00	0	none	8.9e-5	0	70	8.9e-5
chr2-148875575-GCCCC-GCCCCCCCCCCCCCCCCCCCCCCCCCCC	chr2	148875575	GCCCC	GCCCCCCCCCCCCCCCCCCCCCCCCCCC	51471	VQSRTrancheINDEL99.95to100.00	0	none	6.999999999999998e-5	0	70	6.999999999999998e-5
chr2-148875575-GCCCC-GCCCCCCCCCCCCCCCCCCCCCCCCCCCC	chr2	148875575	GCCCC	GCCCCCCCCCCCCCCCCCCCCCCCCCCCC	51471	VQSRTrancheINDEL99.95to100.00	0	none	2.2000000000000003e-5	0	70	2.2000000000000003e-5
chr2-148875575-GCCCC-GCCCCCCCCCCCCCCCCCCCCCCCCCCCCACACCCCCCCCCCC	chr2	148875575	GCCCC	GCCCCCCCCCCCCCCCCCCCCCCCCCCCCACACCCCCCCCCCC	51471	VQSRTrancheINDEL99.95to100.00	0	none	0	0	70	1e-6
chr2-148875575-GCCCC-GCCCCCCCCCCCCCCCCCCCCCCCCCCCCC	chr2	148875575	GCCCC	GCCCCCCCCCCCCCCCCCCCCCCCCCCCCC	51471	VQSRTrancheINDEL99.95to100.00	0	none	0	0	70	1e-6
chr2-148875575-GCCCC-GCCCCCCCCCCCCCCCCCCCCCCCCCCCCCCCCCCCC	chr2	148875575	GCCCC	GCCCCCCCCCCCCCCCCCCCCCCCCCCCCCCCCCCCC	51471	VQSRTrancheINDEL99.95to100.00	0	none	0	0	70	1e-6
chr2-148875575-GCCCC-GCCCCCCCCCCCCCCCCCCGCCCCCCCC	chr2	148875575	GCCCC	GCCCCCCCCCCCCCCCCCCGCCCCCCCC	51471	VQSRTrancheINDEL99.95to100.00	0	none	3.6999999999999985e-5	0	70	3.6999999999999985e-5
chr2-148875575-GCCCC-GCCCCCCCCCCCCCCCCCCGCCCCCCCCC	chr2	148875575	GCCCC	GCCCCCCCCCCCCCCCCCCGCCCCCCCCC	51471	VQSRTrancheINDEL99.95to100.00	0	none	9e-6	0	70	9e-6
chr2-148875575-GCCCC-GCCCCCCCCCCCCCCCCCCTCCCCCCCC	chr2	148875575	GCCCC	GCCCCCCCCCCCCCCCCCCTCCCCCCCC	51471	VQSRTrancheINDEL99.95to100.00	0	none	0	0	70	1e-6
chr2-148875575-GCCCC-GCCCCCCCCCCCCCCCCCCTCCCCCCCCC	chr2	148875575	GCCCC	GCCCCCCCCCCCCCCCCCCTCCCCCCCCC	51471	VQSRTrancheINDEL99.95to100.00	0	none	0	0	70	1e-6
chr2-148875575-GCCCC-GCCCCCCCCCCCCCCCCCTGCCCCCCCC	chr2	148875575	GCCCC	GCCCCCCCCCCCCCCCCCTGCCCCCCCC	51471	VQSRTrancheINDEL99.95to100.00	0	none	9e-6	0	70	9e-6
chr2-148875575-GCCCC-GCCCCCCCCCCCCCCCCCTTCCCCCCCC	chr2	148875575	GCCCC	GCCCCCCCCCCCCCCCCCTTCCCCCCCC	51471	VQSRTrancheINDEL99.95to100.00	0	none	0	0	70	1e-6
chr2-148875575-GCCCC-GCCCCCCCCCCCTCCCC	chr2	148875575	GCCCC	GCCCCCCCCCCCTCCCC	51471	VQSRTrancheINDEL99.95to100.00	0	none	0	0	70	1e-6
chr2-148875575-GCCCC-GCCCCCCCCCCCTCCCCCCCC	chr2	148875575	GCCCC	GCCCCCCCCCCCTCCCCCCCC	51471	VQSRTrancheINDEL99.95to100.00	0	none	0	0	70	1e-6
chr2-148875575-GCCCC-GCCCCCCCCCCCTCCCCCCGCCCCCCCC	chr2	148875575	GCCCC	GCCCCCCCCCCCTCCCCCCGCCCCCCCC	51471	VQSRTrancheINDEL99.95to100.00	0	none	2.2000000000000003e-5	0	70	2.2000000000000003e-5
chr2-148875575-GCCCC-GCCCCCCCCCCCTCCCCCCTCCCCCCCC	chr2	148875575	GCCCC	GCCCCCCCCCCCTCCCCCCTCCCCCCCC	51471	VQSRTrancheINDEL99.95to100.00	0	none	0	0	70	1e-6
chr2-148875575-GCCCC-GCCCCCCCCCCCTCCCCCGGCCCCCCC	chr2	148875575	GCCCC	GCCCCCCCCCCCTCCCCCGGCCCCCCC	51471	VQSRTrancheINDEL99.95to100.00	0	none	0	0	70	1e-6
chr2-148875575-GCCCC-GCCCCCCCCCCCTCCCCCGGGCCCCCCC	chr2	148875575	GCCCC	GCCCCCCCCCCCTCCCCCGGGCCCCCCC	51471	VQSRTrancheINDEL99.95to100.00	0	none	0	0	70	1e-6
chr2-148875575-GCCCC-GCCCCCCCCCCCTCCCCCTGCCCCCCC	chr2	148875575	GCCCC	GCCCCCCCCCCCTCCCCCTGCCCCCCC	51471	VQSRTrancheINDEL99.95to100.00	0	none	0	0	70	1e-6
chr2-148875575-GCCCC-GCCCCCCCCCCCTCCCCCTGCCCCCCCC	chr2	148875575	GCCCC	GCCCCCCCCCCCTCCCCCTGCCCCCCCC	51471	VQSRTrancheINDEL99.95to100.00	0	none	2.720000000000003e-4	0	70	2.720000000000003e-4
chr2-148875575-GCCCC-GCCCCCCCCCCCTCCCCCTGGCCCCCCC	chr2	148875575	GCCCC	GCCCCCCCCCCCTCCCCCTGGCCCCCCC	51471	VQSRTrancheINDEL99.95to100.00	0	none	2.2000000000000003e-5	0	70	2.2000000000000003e-5
chr2-148875575-GCCCC-GCCCCCCCCCCCTCCCCCTTCCCCCCCC	chr2	148875575	GCCCC	GCCCCCCCCCCCTCCCCCTTCCCCCCCC	51471	VQSRTrancheINDEL99.95to100.00	0	none	0	0	70	1e-6
chr2-148875575-GCCCC-GCCCCCCCCCCCTCCCCGGGCCCCCCCC	chr2	148875575	GCCCC	GCCCCCCCCCCCTCCCCGGGCCCCCCCC	51471	VQSRTrancheINDEL99.95to100.00	0	none	0	0	70	1e-6
chr2-148875575-GCCCC-GCCCCCCCCCCCTCCCCTGGCCCCCCC	chr2	148875575	GCCCC	GCCCCCCCCCCCTCCCCTGGCCCCCCC	51471	VQSRTrancheINDEL99.95to100.00	0	none	0	0	70	1e-6
chr2-148875575-GCCCC-GCCCCCCCCCCCTCCTCCTGCCCCCCCC	chr2	148875575	GCCCC	GCCCCCCCCCCCTCCTCCTGCCCCCCCC	51471	VQSRTrancheINDEL99.95to100.00	0	none	0	0	70	1e-6
chr2-148875575-GCCCC-GCCCCCGCCCCCCCCC	chr2	148875575	GCCCC	GCCCCCGCCCCCCCCC	51471	VQSRTrancheINDEL99.95to100.00	0	none	0	0	70	1e-6
chr2-148875575-GCCCC-GGCCCCC	chr2	148875575	GCCCC	GGCCCCC	51471	VQSRTrancheINDEL99.95to100.00	0	none	6.320000000000003e-4	0	70	6.320000000000003e-4
chr2-148875575-GCCCC-GGCCCCCC	chr2	148875575	GCCCC	GGCCCCCC	51471	VQSRTrancheINDEL99.95to100.00	0	none	6.320000000000003e-4	0	70	6.320000000000003e-4
chr2-148875575-GCCCC-GGCCCCCCC	chr2	148875575	GCCCC	GGCCCCCCC	51471	VQSRTrancheINDEL99.95to100.00	0	none	8.9e-5	0	70	8.9e-5
chr2-148875575-GCCCC-GGCCCCCCCC	chr2	148875575	GCCCC	GGCCCCCCCC	51471	VQSRTrancheINDEL99.95to100.00	0	none	1.88e-4	1	70	1.88e-4
chr2-148875575-GCCCC-GGCCCCCCCCC	chr2	148875575	GCCCC	GGCCCCCCCCC	51471	VQSRTrancheINDEL99.95to100.00	0	none	1.88e-4	0	70	1.88e-4
chr2-148875575-GCCCC-GGCCCCCCCCCC	chr2	148875575	GCCCC	GGCCCCCCCCCC	51471	VQSRTrancheINDEL99.95to100.00	0	none	8.9e-5	0	70	8.9e-5
chr2-148875575-GCCCC-GGCCCCCCCCCCC	chr2	148875575	GCCCC	GGCCCCCCCCCCC	51471	VQSRTrancheINDEL99.95to100.00	0	none	3.6999999999999985e-5	0	70	3.6999999999999985e-5
chr2-148875575-GCCCC-GGCCCCCCCCCCCC	chr2	148875575	GCCCC	GGCCCCCCCCCCCC	51471	VQSRTrancheINDEL99.95to100.00	0	none	0	0	70	1e-6
chr2-148875575-GCCCC-GGCCCCCCCCCCCCC	chr2	148875575	GCCCC	GGCCCCCCCCCCCCC	51471	VQSRTrancheINDEL99.95to100.00	0	none	0	0	70	1e-6
chr2-148875575-GCCCC-GGCCCCCCCCCCCCCCC	chr2	148875575	GCCCC	GGCCCCCCCCCCCCCCC	51471	VQSRTrancheINDEL99.95to100.00	0	none	9e-6	0	70	9e-6
chr2-148875575-GCCCC-GGCCCCCCCCCCCCCCCC	chr2	148875575	GCCCC	GGCCCCCCCCCCCCCCCC	51471	VQSRTrancheINDEL99.95to100.00	0	none	9e-6	0	70	9e-6
chr2-148875575-GCCCC-GGCCCCCCCCCCCCCCCCC	chr2	148875575	GCCCC	GGCCCCCCCCCCCCCCCCC	51471	VQSRTrancheINDEL99.95to100.00	0	none	0	0	70	1e-6
chr2-148875575-GCCCC-GGCCCCCCCCCCCCCCCCCCCCC	chr2	148875575	GCCCC	GGCCCCCCCCCCCCCCCCCCCCC	51471	VQSRTrancheINDEL99.95to100.00	0	none	9e-6	0	70	9e-6
chr2-148875575-GCCCC-GGCCCCCCCCCCCCCCCCCCCCCC	chr2	148875575	GCCCC	GGCCCCCCCCCCCCCCCCCCCCCC	51471	VQSRTrancheINDEL99.95to100.00	0	none	8.9e-5	0	70	8.9e-5
chr2-148875575-GCCCC-GGCCCCCCCCCCCCCCCCCCCCCCC	chr2	148875575	GCCCC	GGCCCCCCCCCCCCCCCCCCCCCCC	51471	VQSRTrancheINDEL99.95to100.00	0	none	3.6999999999999985e-5	0	70	3.6999999999999985e-5
chr2-148875575-GCCCC-GGCCCCCCCCCCCCCCCCCCCCCCCC	chr2	148875575	GCCCC	GGCCCCCCCCCCCCCCCCCCCCCCCC	51471	VQSRTrancheINDEL99.95to100.00	0	none	0	0	70	1e-6
chr2-148875575-GCCCC-GGCCCCCCCCCCCCCCCCCCCCCCCCC	chr2	148875575	GCCCC	GGCCCCCCCCCCCCCCCCCCCCCCCCC	51471	VQSRTrancheINDEL99.95to100.00	0	none	1.0799999999999996e-4	0	70	1.0799999999999996e-4
chr2-148875575-GCCCC-GGCCCCCCCCCCCCCCCCCCCCCCCCCC	chr2	148875575	GCCCC	GGCCCCCCCCCCCCCCCCCCCCCCCCCC	51471	VQSRTrancheINDEL99.95to100.00	0	none	3.600000000000004e-4	0	70	3.600000000000004e-4
chr2-148875575-GCCCC-GGCCCCCCCCCCCCCCCCCCCCCCCCCCC	chr2	148875575	GCCCC	GGCCCCCCCCCCCCCCCCCCCCCCCCCCC	51471	VQSRTrancheINDEL99.95to100.00	0	none	1.47e-4	0	70	1.47e-4
chr2-148875575-GCCCC-GGCCCCCCCCCCCCCCCCCCCCCCCCCCCC	chr2	148875575	GCCCC	GGCCCCCCCCCCCCCCCCCCCCCCCCCCCC	51471	VQSRTrancheINDEL99.95to100.00	0	none	5.2999999999999994e-5	1	70	5.2999999999999994e-5
chr2-148875575-GCCCC-GGCCCCCCCCCCCCCCCCCCCCCCCCCCCCC	chr2	148875575	GCCCC	GGCCCCCCCCCCCCCCCCCCCCCCCCCCCCC	51471	VQSRTrancheINDEL99.95to100.00	0	none	0	0	70	1e-6
chr2-148875575-GCCCC-GGCCCCCCCCCCCCCCCCCCCCCCCCCCCCCCCCCC	chr2	148875575	GCCCC	GGCCCCCCCCCCCCCCCCCCCCCCCCCCCCCCCCCC	51471	VQSRTrancheINDEL99.95to100.00	0	none	0	0	70	1e-6
chr2-148875575-GCCCC-GGCCCCCCCCCCCCCCCCCCCCCCCCCCCCCCCCCCC	chr2	148875575	GCCCC	GGCCCCCCCCCCCCCCCCCCCCCCCCCCCCCCCCCCC	51471	VQSRTrancheINDEL99.95to100.00	0	none	0	0	70	1e-6
chr2-148875575-GCCCC-GGCCCCCCCCCCCCCCCCCCCCCCCCCCCCCCCCCCCCCCC	chr2	148875575	GCCCC	GGCCCCCCCCCCCCCCCCCCCCCCCCCCCCCCCCCCCCCCC	51471	VQSRTrancheINDEL99.95to100.00	0	none	9e-6	0	70	9e-6
chr2-148875575-GCCCC-GGCCCCCCCCCCCCCCCCCCCCCCCCCCCCCCCCCCCCCCCC	chr2	148875575	GCCCC	GGCCCCCCCCCCCCCCCCCCCCCCCCCCCCCCCCCCCCCCCC	51471	VQSRTrancheINDEL99.95to100.00	0	none	9e-6	0	70	9e-6
chr2-148875575-GCCCC-GGCCCCCCCCCCCCCCCCCCCCCCCCCCCCCCCCCCCCCCCCCCCAGCCCCCCC	chr2	148875575	GCCCC	GGCCCCCCCCCCCCCCCCCCCCCCCCCCCCCCCCCCCCCCCCCCCAGCCCCCCC	51471	VQSRTrancheINDEL99.95to100.00	0	none	0	0	70	1e-6
chr2-148875575-GCCCC-GGGCCCCC	chr2	148875575	GCCCC	GGGCCCCC	51471	VQSRTrancheINDEL99.95to100.00	0	none	8.9e-5	1	70	8.9e-5
chr2-148875575-GCCCC-GGGCCCCCC	chr2	148875575	GCCCC	GGGCCCCCC	51471	VQSRTrancheINDEL99.95to100.00	0	none	4.04e-4	0	70	4.04e-4
chr2-148875575-GCCCC-GGGCCCCCCC	chr2	148875575	GCCCC	GGGCCCCCCC	51471	VQSRTrancheINDEL99.95to100.00	0	none	6.999999999999998e-5	0	70	6.999999999999998e-5
chr2-148875575-GCCCC-GGGCCCCCCCC	chr2	148875575	GCCCC	GGGCCCCCCCC	51471	VQSRTrancheINDEL99.95to100.00	0	none	9e-6	0	70	9e-6
chr2-148875575-GCCCC-GGGCCCCCCCCC	chr2	148875575	GCCCC	GGGCCCCCCCCC	51471	VQSRTrancheINDEL99.95to100.00	0	none	9e-6	0	70	9e-6
chr2-148875575-GCCCC-GGGCCCCCCCCCCC	chr2	148875575	GCCCC	GGGCCCCCCCCCCC	51471	VQSRTrancheINDEL99.95to100.00	0	none	9e-6	0	70	9e-6
chr2-148875575-GCCCC-GGGCCCCCCCCCCCCCCC	chr2	148875575	GCCCC	GGGCCCCCCCCCCCCCCC	51471	VQSRTrancheINDEL99.95to100.00	0	none	0	0	70	1e-6
chr2-148875575-GCCCC-GGGCCCCCCCCCCCCCCCCC	chr2	148875575	GCCCC	GGGCCCCCCCCCCCCCCCCC	51471	VQSRTrancheINDEL99.95to100.00	0	none	0	0	70	1e-6
chr2-148875575-GCCCC-GGGCCCCCCCCCCCCCCCCCCCCCC	chr2	148875575	GCCCC	GGGCCCCCCCCCCCCCCCCCCCCCC	51471	VQSRTrancheINDEL99.95to100.00	0	none	0	0	70	1e-6
chr2-148875575-GCCCC-GGGCCCCCCCCCCCCCCCCCCCCCCCC	chr2	148875575	GCCCC	GGGCCCCCCCCCCCCCCCCCCCCCCCC	51471	VQSRTrancheINDEL99.95to100.00	0	none	0	0	70	1e-6
chr2-148875575-GCCCC-GGGCCCCCCCCCCCCCCCCCCCCCCCCC	chr2	148875575	GCCCC	GGGCCCCCCCCCCCCCCCCCCCCCCCCC	51471	VQSRTrancheINDEL99.95to100.00	0	none	0	0	70	1e-6
chr2-148875575-GCCCC-GGGCCCCCCCCCCCCCCCCCCCCCCCCCC	chr2	148875575	GCCCC	GGGCCCCCCCCCCCCCCCCCCCCCCCCCC	51471	VQSRTrancheINDEL99.95to100.00	0	none	0	0	70	1e-6
chr2-148875575-GCCCC-GGGCCCCCCCCCCCCCCCCCCCCCCCCCCCCCCCCCCCCCC	chr2	148875575	GCCCC	GGGCCCCCCCCCCCCCCCCCCCCCCCCCCCCCCCCCCCCCC	51471	VQSRTrancheINDEL99.95to100.00	0	none	0	0	70	1e-6
chr2-148875575-GCCCC-GGGCCCCCCCCCCCCCCCCCCCCCCCCCCCCCCCCCCCCCCC	chr2	148875575	GCCCC	GGGCCCCCCCCCCCCCCCCCCCCCCCCCCCCCCCCCCCCCCC	51471	VQSRTrancheINDEL99.95to100.00	0	none	9e-6	0	70	9e-6
chr2-148875575-GCCCC-GGGGCCCCCCCCC	chr2	148875575	GCCCC	GGGGCCCCCCCCC	51471	VQSRTrancheINDEL99.95to100.00	0	none	0	0	70	1e-6
chr2-148875576-CCCCCCACCCATCCCCGTG-*	chr2	148875576	CCCCCCACCCATCCCCGTG	*	444398	VQSRTrancheINDEL97.00to99.00	0	none	3.6999999999999985e-5	0	30	3.6999999999999985e-5
chr2-148875576-CCCCCCACCCATCCCCGTG-C	chr2	148875576	CCCCCCACCCATCCCCGTG	C	444398	VQSRTrancheINDEL97.00to99.00	0.054523	nfe	0.01042099999999999	1	30	0.054523
chr2-148875576-CCCCCCACCCATCCCCGTG-CCCCCCACCCCACCCCCGGCCCCCACCCATCCCCGTG	chr2	148875576	CCCCCCACCCATCCCCGTG	CCCCCCACCCCACCCCCGGCCCCCACCCATCCCCGTG	444398	VQSRTrancheINDEL97.00to99.00	0	none	0	0	30	1e-6
chr2-148875576-CCCCCCACCCATCCCCGTG-CCCCCCCCCCACCCCCTGCCCCCACCCATCCCCGTG	chr2	148875576	CCCCCCACCCATCCCCGTG	CCCCCCCCCCACCCCCTGCCCCCACCCATCCCCGTG	444398	VQSRTrancheINDEL97.00to99.00	0	none	0	0	30	1e-6
chr2-148875576-CCCCCCACCCATCCCCGTG-CCCCCCCCCCATCCCCCTGCCCCCACCCATCCCCGTG	chr2	148875576	CCCCCCACCCATCCCCGTG	CCCCCCCCCCATCCCCCTGCCCCCACCCATCCCCGTG	444398	VQSRTrancheINDEL97.00to99.00	0	none	9e-6	0	30	9e-6
chr2-148875576-CCCCCCACCCATCCCCGTG-CCCCCCCCCCCACCCCCTGCCCCCACCCATCCCCGTG	chr2	148875576	CCCCCCACCCATCCCCGTG	CCCCCCCCCCCACCCCCTGCCCCCACCCATCCCCGTG	444398	VQSRTrancheINDEL97.00to99.00	0	none	0	0	30	1e-6
chr2-148875576-CCCCCCACCCATCCCCGTG-CCCCCCCCCCCTCCCCCTGCCCCCACCCATCCCCGTG	chr2	148875576	CCCCCCACCCATCCCCGTG	CCCCCCCCCCCTCCCCCTGCCCCCACCCATCCCCGTG	444398	VQSRTrancheINDEL97.00to99.00	0	none	0	0	30	1e-6
chr2-148875576-CCCCCCACCCATCCCCGTG-CCCCCCCCCCCTCCCCCTGGCCCCCACCCATCCCCGTG	chr2	148875576	CCCCCCACCCATCCCCGTG	CCCCCCCCCCCTCCCCCTGGCCCCCACCCATCCCCGTG	444398	VQSRTrancheINDEL97.00to99.00	0	none	0	0	30	1e-6
chr2-148875576-CCCCCCACCCATCCCCGTG-GCCCCCACCCATCCCCGTG	chr2	148875576	CCCCCCACCCATCCCCGTG	GCCCCCACCCATCCCCGTG	444398	VQSRTrancheINDEL97.00to99.00	0	none	0.002059	0	30	0.002059
chr2-148875576-CCCCCCACCCATCCCCGTG-TCCCCCACCCATCCCCGTG	chr2	148875576	CCCCCCACCCATCCCCGTG	TCCCCCACCCATCCCCGTG	444398	VQSRTrancheINDEL97.00to99.00	0	none	0	0	30	1e-6
chr2-148875580-CCA-*	chr2	148875580	CCA	*	44	VQSRTrancheINDEL96.00to97.00	0	none	0.01048699999999999	1	80	0.01048699999999999
chr2-148875580-CCA-ACA	chr2	148875580	CCA	ACA	44	VQSRTrancheINDEL96.00to97.00	0	none	0	0	80	1e-6
chr2-148875580-CCA-C	chr2	148875580	CCA	C	44	VQSRTrancheINDEL96.00to97.00	2.111e-5	afr	0	0	80	2.111e-5
chr2-148875580-CCA-CTTTAAAGTGTGAGCTCTGCAACCCGCAAATGCA	chr2	148875580	CCA	CTTTAAAGTGTGAGCTCTGCAACCCGCAAATGCA	44	VQSRTrancheINDEL96.00to97.00	0	none	0	0	80	1e-6
chr2-148875581-CACCCATCCCCGTG-*	chr2	148875581	CACCCATCCCCGTG	*	21372	VQSRTrancheINDEL99.50to99.90	0	none	0.01049099999999999	1	90	0.01049099999999999
chr2-148875581-CACCCATCCCCGTG-AACCCATCCCCGTG	chr2	148875581	CACCCATCCCCGTG	AACCCATCCCCGTG	21372	VQSRTrancheINDEL99.50to99.90	0	none	9e-6	0	90	9e-6
chr2-148875581-CACCCATCCCCGTG-C	chr2	148875581	CACCCATCCCCGTG	C	21372	VQSRTrancheINDEL99.50to99.90	3.26e-6	nfe	9e-6	0	90	9e-6
chr2-148875581-CACCCATCCCCGTG-CCCCATCCCCGTG	chr2	148875581	CACCCATCCCCGTG	CCCCATCCCCGTG	21372	VQSRTrancheINDEL99.50to99.90	0	none	5.41e-4	0	90	5.41e-4
chr2-148875581-CACCCATCCCCGTG-CCCCCGTG	chr2	148875581	CACCCATCCCCGTG	CCCCCGTG	21372	VQSRTrancheINDEL99.50to99.90	0	none	0.006698	1	90	0.006698
chr2-148875581-CACCCATCCCCGTG-GACCCATCCCCGTG	chr2	148875581	CACCCATCCCCGTG	GACCCATCCCCGTG	21372	VQSRTrancheINDEL99.50to99.90	0	none	2.2000000000000003e-5	0	90	2.2000000000000003e-5
chr2-148875582-A-*	chr2	148875582	A	*	376342	ExcessHet	0	none	0.018438	2	32	0.018438
chr2-148875582-A-AC	chr2	148875582	A	AC	376342	ExcessHet	5.848e-5	afr	3.6999999999999985e-5	0	32	5.848e-5
chr2-148875582-A-C	chr2	148875582	A	C	376342	ExcessHet	0.30572	amr	0.09298500000000004	9	32	0.30572
chr2-148875583-CCCAT-*	chr2	148875583	CCCAT	*	30.97	VQSRTrancheINDEL99.50to99.90	0	none	0.017628	2	92	0.017628
chr2-148875583-CCCAT-C	chr2	148875583	CCCAT	C	30.97	VQSRTrancheINDEL99.50to99.90	1.203e-5	nfe	2.2000000000000003e-5	0	92	2.2000000000000003e-5
chr2-148875584-CCAT-*	chr2	148875584	CCAT	*	277	VQSRTrancheINDEL99.50to99.90	0	none	0.017708	2	94	0.017708
chr2-148875584-CCAT-C	chr2	148875584	CCAT	C	277	VQSRTrancheINDEL99.50to99.90	4.977e-5	sas	0	0	94	4.977e-5
chr2-148875584-CCAT-CCCACAT	chr2	148875584	CCAT	CCCACAT	277	VQSRTrancheINDEL99.50to99.90	0	none	0	0	94	1e-6
chr2-148875584-CCAT-TCAT	chr2	148875584	CCAT	TCAT	277	VQSRTrancheINDEL99.50to99.90	0	none	0	0	94	1e-6
chr2-148875585-CATCCCCGTG-*	chr2	148875585	CATCCCCGTG	*	23808	VQSRTrancheINDEL99.50to99.90	0	none	0.01771	2	96	0.01771
chr2-148875585-CATCCCCGTG-AATCCCCGTG	chr2	148875585	CATCCCCGTG	AATCCCCGTG	23808	VQSRTrancheINDEL99.50to99.90	0	none	0	0	96	1e-6
chr2-148875585-CATCCCCGTG-C	chr2	148875585	CATCCCCGTG	C	23808	VQSRTrancheINDEL99.50to99.90	2.38e-6	nfe	5.2999999999999994e-5	0	96	5.2999999999999994e-5
chr2-148875585-CATCCCCGTG-CAATCCCCGTG	chr2	148875585	CATCCCCGTG	CAATCCCCGTG	23808	VQSRTrancheINDEL99.50to99.90	0	none	2.2000000000000003e-5	0	96	2.2000000000000003e-5
chr2-148875585-CATCCCCGTG-CCAATCCCCGTG	chr2	148875585	CATCCCCGTG	CCAATCCCCGTG	23808	VQSRTrancheINDEL99.50to99.90	0	none	0	1	96	1e-6
chr2-148875585-CATCCCCGTG-CCCCCGTG	chr2	148875585	CATCCCCGTG	CCCCCGTG	23808	VQSRTrancheINDEL99.50to99.90	0	none	0.006674	2	96	0.006674
chr2-148875586-AT-*	chr2	148875586	AT	*	308174	ExcessHet	0	none	0.02493100000000002	4	36	0.02493100000000002
chr2-148875586-AT-A	chr2	148875586	AT	A	308174	ExcessHet	8.0203e-4	nfe	2.9400000000000004e-4	0	36	8.0203e-4
chr2-148875586-AT-CT	chr2	148875586	AT	CT	308174	ExcessHet	0	none	0.06931000000000002	7	36	0.06931000000000002
chr2-148875587-T-*	chr2	148875587	T	*	69994	VQSRTrancheINDEL99.50to99.90	0	none	0.02525200000000001	4	32	0.02525200000000001
chr2-148875587-T-A	chr2	148875587	T	A	69994	VQSRTrancheINDEL99.50to99.90	0.0052274	amr	0.004865	1	32	0.0052274
chr2-148875587-T-C	chr2	148875587	T	C	69994	VQSRTrancheINDEL99.50to99.90	0.040492	nfe	0.01597400000000002	7	32	0.040492
chr2-148875587-T-G	chr2	148875587	T	G	69994	VQSRTrancheINDEL99.50to99.90	0	none	9e-6	0	32	9e-6
chr2-148875587-T-TC	chr2	148875587	T	TC	69994	VQSRTrancheINDEL99.50to99.90	1.5444e-4	amr	9e-6	0	32	1.5444e-4
chr2-148875587-T-TCC	chr2	148875587	T	TCC	69994	VQSRTrancheINDEL99.50to99.90	3.6882e-4	amr	3.6999999999999985e-5	0	32	3.6882e-4
chr2-148875587-T-TCCC	chr2	148875587	T	TCCC	69994	VQSRTrancheINDEL99.50to99.90	7.8877e-4	amr	9e-6	0	32	7.8877e-4
chr2-148875587-T-TCCCCCTGCCCCC	chr2	148875587	T	TCCCCCTGCCCCC	69994	VQSRTrancheINDEL99.50to99.90	5.2e-6	nfe	0	0	32	5.2e-6
chr2-148875587-T-TGCCCCC	chr2	148875587	T	TGCCCCC	69994	VQSRTrancheINDEL99.50to99.90	0	none	0	0	32	1e-6
chr2-148875589-C-*	chr2	148875589	C	*	154	VQSRTrancheINDEL99.50to99.90	0	none	0.01055199999999999	1	116	0.01055199999999999
chr2-148875589-C-CCCCG	chr2	148875589	C	CCCCG	154	VQSRTrancheINDEL99.50to99.90	0	none	0	0	116	1e-6
chr2-148875589-C-CCCCTGCCCCCCCCCCACCCCCCG	chr2	148875589	C	CCCCTGCCCCCCCCCCACCCCCCG	154	VQSRTrancheINDEL99.50to99.90	0	none	0	0	116	1e-6
chr2-148875589-C-T	chr2	148875589	C	T	154	VQSRTrancheINDEL99.50to99.90	0	none	0	0	116	1e-6
chr2-148875591-CGTG-*	chr2	148875591	CGTG	*	25371	VQSRTrancheINDEL99.50to99.90	0	none	0.010525	1	114	0.010525
chr2-148875591-CGTG-AGTG	chr2	148875591	CGTG	AGTG	25371	VQSRTrancheINDEL99.50to99.90	0	none	0	0	114	1e-6
chr2-148875591-CGTG-C	chr2	148875591	CGTG	C	25371	VQSRTrancheINDEL99.50to99.90	0.0028304	nfe	0.00968999999999999	6	114	0.00968999999999999
chr2-148875591-CGTG-CCCCCCAGGTG	chr2	148875591	CGTG	CCCCCCAGGTG	25371	VQSRTrancheINDEL99.50to99.90	0	none	0	0	114	1e-6
chr2-148875591-CGTG-CCCCCCAGTG	chr2	148875591	CGTG	CCCCCCAGTG	25371	VQSRTrancheINDEL99.50to99.90	0	none	0	0	114	1e-6
chr2-148875591-CGTG-CCCCCGGTG	chr2	148875591	CGTG	CCCCCGGTG	25371	VQSRTrancheINDEL99.50to99.90	0	none	0	0	114	1e-6
chr2-148875591-CGTG-CCTGTG	chr2	148875591	CGTG	CCTGTG	25371	VQSRTrancheINDEL99.50to99.90	0	none	0	0	114	1e-6
chr2-148875591-CGTG-CG	chr2	148875591	CGTG	CG	25371	VQSRTrancheINDEL99.50to99.90	0	none	2.9400000000000004e-4	0	114	2.9400000000000004e-4
chr2-148875591-CGTG-CTG	chr2	148875591	CGTG	CTG	25371	VQSRTrancheINDEL99.50to99.90	0	none	0	0	114	1e-6
chr2-148875591-CGTG-CTGTG	chr2	148875591	CGTG	CTGTG	25371	VQSRTrancheINDEL99.50to99.90	0	none	0	0	114	1e-6
chr2-148875592-GT-*	chr2	148875592	GT	*	204537	ExcessHet	0	none	0.021131	7	36	0.021131
chr2-148875592-GT-AT	chr2	148875592	GT	AT	204537	ExcessHet	0	none	9e-6	0	36	9e-6
chr2-148875592-GT-CT	chr2	148875592	GT	CT	204537	ExcessHet	0	none	0.03396600000000002	4	36	0.03396600000000002
chr2-148875592-GT-G	chr2	148875592	GT	G	204537	ExcessHet	1.3728e-4	sas	5.2999999999999994e-5	0	36	1.3728e-4
chr2-148875592-GT-GCCCCCCCCCT	chr2	148875592	GT	GCCCCCCCCCT	204537	ExcessHet	0	none	0	0	36	1e-6
chr2-148875592-GT-TT	chr2	148875592	GT	TT	204537	ExcessHet	0	none	9e-6	0	36	9e-6
chr2-148875593-TG-*	chr2	148875593	TG	*	20951	VQSRTrancheINDEL99.50to99.90	0	none	0.02126100000000002	7	32	0.02126100000000002
chr2-148875593-TG-CG	chr2	148875593	TG	CG	20951	VQSRTrancheINDEL99.50to99.90	0	none	0.003946	4	32	0.003946
chr2-148875593-TG-GG	chr2	148875593	TG	GG	20951	VQSRTrancheINDEL99.50to99.90	0	none	2.720000000000003e-4	0	32	2.720000000000003e-4
chr2-148875593-TG-T	chr2	148875593	TG	T	20951	VQSRTrancheINDEL99.50to99.90	0	none	9e-6	0	32	9e-6
chr2-148875593-TG-TGG	chr2	148875593	TG	TGG	20951	VQSRTrancheINDEL99.50to99.90	0	none	3.6999999999999985e-5	0	32	3.6999999999999985e-5
chr2-148875594-G-*	chr2	148875594	G	*	12981	VQSRTrancheINDEL99.50to99.90	0	none	0.02065700000000001	5	34	0.02065700000000001
chr2-148875594-G-A	chr2	148875594	G	A	12981	VQSRTrancheINDEL99.50to99.90	5.76e-6	sas	2.2000000000000003e-5	0	34	2.2000000000000003e-5
chr2-148875594-G-C	chr2	148875594	G	C	12981	VQSRTrancheINDEL99.50to99.90	0.0077548	nfe	0.002985	4	34	0.0077548
chr2-148875594-G-GCCCC	chr2	148875594	G	GCCCC	12981	VQSRTrancheINDEL99.50to99.90	0	none	2.2000000000000003e-5	0	34	2.2000000000000003e-5
chr2-148875594-G-GCCCCCCC	chr2	148875594	G	GCCCCCCC	12981	VQSRTrancheINDEL99.50to99.90	0	none	0	1	34	1e-6
chr2-148875594-G-GCCCCCCCCCC	chr2	148875594	G	GCCCCCCCCCC	12981	VQSRTrancheINDEL99.50to99.90	0	none	0	0	34	1e-6
chr2-148875594-G-GCCCCCCCCCCAC	chr2	148875594	G	GCCCCCCCCCCAC	12981	VQSRTrancheINDEL99.50to99.90	0	none	0	0	34	1e-6
chr2-148875594-G-GCCCCCCCCCCCCCCCCCCCC	chr2	148875594	G	GCCCCCCCCCCCCCCCCCCCC	12981	VQSRTrancheINDEL99.50to99.90	0	none	0	1	34	1e-6
chr2-148875594-G-GGC	chr2	148875594	G	GGC	12981	VQSRTrancheINDEL99.50to99.90	3.26e-6	nfe	9e-6	0	34	9e-6
chr2-148875594-G-GGCCC	chr2	148875594	G	GGCCC	12981	VQSRTrancheINDEL99.50to99.90	0	none	0	0	34	1e-6
chr2-148875594-G-GGCCCC	chr2	148875594	G	GGCCCC	12981	VQSRTrancheINDEL99.50to99.90	0	none	0	0	34	1e-6
chr2-148875594-G-GGCCCCC	chr2	148875594	G	GGCCCCC	12981	VQSRTrancheINDEL99.50to99.90	0	none	0	0	34	1e-6
chr2-148875594-G-T	chr2	148875594	G	T	12981	VQSRTrancheINDEL99.50to99.90	1.383e-5	sas	9e-6	0	34	1.383e-5
chr2-148875599-CT-*	chr2	148875599	CT	*	1526.97	VQSRTrancheINDEL99.95to100.00	0	none	3.6999999999999985e-5	0	122	3.6999999999999985e-5
chr2-148875599-CT-C	chr2	148875599	CT	C	1526.97	VQSRTrancheINDEL99.95to100.00	4.142e-5	sas	3.160000000000005e-4	0	122	3.160000000000005e-4
chr2-148875600-T-*	chr2	148875600	T	*	126116	ExcessHet	0	none	4.0400000000000006e-4	0	24	4.0400000000000006e-4
chr2-148875600-T-A	chr2	148875600	T	A	126116	ExcessHet	4.5599e-4	eas	2.2899999999999996e-4	0	24	4.5599e-4
chr2-148875600-T-C	chr2	148875600	T	C	126116	ExcessHet	0.028895	sas	0.02420700000000001	3	24	0.028895
chr2-148875600-T-TCCCCCC	chr2	148875600	T	TCCCCCC	126116	ExcessHet	9.108e-5	afr	3.6999999999999985e-5	0	24	9.108e-5
chr2-148875603-CTACCGCCGG-*	chr2	148875603	CTACCGCCGG	*	3449.97	VQSRTrancheINDEL99.95to100.00	0	none	2.2000000000000003e-5	0	126	2.2000000000000003e-5
chr2-148875603-CTACCGCCGG-C	chr2	148875603	CTACCGCCGG	C	3449.97	VQSRTrancheINDEL99.95to100.00	0	none	0	0	126	1e-6
chr2-148875603-CTACCGCCGG-CCCGCCGG	chr2	148875603	CTACCGCCGG	CCCGCCGG	3449.97	VQSRTrancheINDEL99.95to100.00	0	none	5.41e-4	0	126	5.41e-4
chr2-148875604-T-*	chr2	148875604	T	*	33068	VQSRTrancheINDEL99.95to100.00	0	none	6.310000000000003e-4	0	12	6.310000000000003e-4
chr2-148875604-T-A	chr2	148875604	T	A	33068	VQSRTrancheINDEL99.95to100.00	4.505e-5	nfe	1.87e-4	0	12	1.87e-4
chr2-148875604-T-C	chr2	148875604	T	C	33068	VQSRTrancheINDEL99.95to100.00	0.0021774	sas	0.004835	1	12	0.004835
chr2-148875604-T-TCCCCCCCCCCC	chr2	148875604	T	TCCCCCCCCCCC	33068	VQSRTrancheINDEL99.95to100.00	0	none	0	0	12	1e-6
chr2-148875605-A-*	chr2	148875605	A	*	16988	VQSRTrancheINDEL99.95to100.00	0	none	6.080000000000004e-4	0	10	6.080000000000004e-4
chr2-148875605-A-ACCCCCCCCCCCCCCC	chr2	148875605	A	ACCCCCCCCCCCCCCC	16988	VQSRTrancheINDEL99.95to100.00	0	none	0	0	10	1e-6
chr2-148875605-A-ACCCCCCG	chr2	148875605	A	ACCCCCCG	16988	VQSRTrancheINDEL99.95to100.00	0	none	0	0	10	1e-6
chr2-148875605-A-C	chr2	148875605	A	C	16988	VQSRTrancheINDEL99.95to100.00	2.7376e-4	sas	0.002157	1	10	0.002157
chr2-148875605-A-T	chr2	148875605	A	T	16988	VQSRTrancheINDEL99.95to100.00	0	none	5.2999999999999994e-5	0	10	5.2999999999999994e-5
chr2-148875608-G-*	chr2	148875608	G	*	17160	PASS	0	none	3.6999999999999985e-5	0	8	3.6999999999999985e-5
chr2-148875608-G-C	chr2	148875608	G	C	17160	PASS	7.2332e-4	sas	0.003083	2	8	0.003083
chr2-148875608-G-T	chr2	148875608	G	T	17160	PASS	1.07e-6	nfe	9e-6	0	8	9e-6
chr2-148875610-CGG-*	chr2	148875610	CGG	*	743.97	VQSRTrancheINDEL99.95to100.00	0	none	3.6999999999999985e-5	0	132	3.6999999999999985e-5
chr2-148875610-CGG-C	chr2	148875610	CGG	C	743.97	VQSRTrancheINDEL99.95to100.00	3.1e-7	nfe	1.6699999999999994e-4	1	132	1.6699999999999994e-4
chr2-148875610-CGG-CCCCCCCCCAGG	chr2	148875610	CGG	CCCCCCCCCAGG	743.97	VQSRTrancheINDEL99.95to100.00	0	none	0	0	132	1e-6
chr2-148875611-G-*	chr2	148875611	G	*	2576	VQSRTrancheSNP99.80to99.90	0	none	2.500000000000001e-4	1	6	2.500000000000001e-4
chr2-148875611-G-C	chr2	148875611	G	C	2576	VQSRTrancheSNP99.80to99.90	3.22e-6	nfe	4.03e-4	1	6	4.03e-4
chr2-148875612-G-*	chr2	148875612	G	*	300	VQSRTrancheINDEL99.95to100.00	0	none	2.500000000000001e-4	0	4	2.500000000000001e-4
chr2-148875612-G-C	chr2	148875612	G	C	300	VQSRTrancheINDEL99.95to100.00	1.26e-6	nfe	6.999999999999998e-5	1	4	6.999999999999998e-5
chr2-148875612-G-GCCCCCCCCCCCCC	chr2	148875612	G	GCCCCCCCCCCCCC	300	VQSRTrancheINDEL99.95to100.00	0	none	0	0	4	1e-6
chr2-148922096-G-A	chr2	148922096	G	A	338	PASS	0	none	0	0	134	1e-6
chr2-148922096-G-T	chr2	148922096	G	T	338	PASS	3.5e-7	nfe	0	1	134	1e-6
chr2-148941699-G-A	chr2	148941699	G	A	3644658	PASS	0.30935	afr	0.137964	10	134	0.30935
chr2-148941998-G-A	chr2	148941998	G	A	740169	PASS	0.044221	mid	0.033331	7	134	0.044221
chr2-148942702-T-C	chr2	148942702	T	C	4042233	PASS	0.31158	afr	0.13987500000000003	10	134	0.31158
chr2-148942826-G-A	chr2	148942826	G	A	194842	PASS	0	none	0	0	134	1e-6
chr2-148942826-G-C	chr2	148942826	G	C	194842	PASS	2.425e-5	sas	0	0	134	2.425e-5
chr2-148942826-G-T	chr2	148942826	G	T	194842	PASS	0.014143	nfe	0.00878199999999999	2	134	0.014143
chr2-148942827-G-A	chr2	148942827	G	A	20950	PASS	0.0011433	sas	3.6999999999999985e-5	0	134	0.0011433
chr2-148942827-G-T	chr2	148942827	G	T	20950	PASS	0.001747	nfe	7.270000000000004e-4	1	134	0.001747
chr2-148946843-A-T	chr2	148946843	A	T	2302703	PASS	0.30974	afr	0.138314	10	134	0.30974
chr2-148947283-G-A	chr2	148947283	G	A	3721	PASS	0	none	2.2000000000000003e-5	0	58	2.2000000000000003e-5
chr2-148947283-G-C	chr2	148947283	G	C	3721	PASS	0.012293	nfe	0.002185	1	58	0.012293
chr2-148947283-G-T	chr2	148947283	G	T	3721	PASS	5.691e-5	nfe	8.9e-5	0	58	8.9e-5
chr2-148947475-G-A	chr2	148947475	G	A	298	PASS	1.7751e-4	nfe	9e-6	0	0	1.7751e-4
chr2-148947510-A-C	chr2	148947510	A	C	25339	PASS	0	none	9e-6	0	0	9e-6
chr2-148947510-A-G	chr2	148947510	A	G	25339	PASS	0.0091858	nfe	0.004936	0	0	0.0091858
chr2-148947525-C-G	chr2	148947525	C	G	84200	PASS	0	none	0	0	0	1e-6
chr2-148947525-C-T	chr2	148947525	C	T	84200	PASS	0.023476	mid	0.01710800000000001	0	0	0.023476
chr2-148947534-A-G	chr2	148947534	A	G	402687	PASS	0.23879	afr	0.08341400000000002	0	0	0.23879
chr2-148949800-C-T	chr2	148949800	C	T	45772	PASS	0.0069636	nfe	0.00259	1	134	0.0069636
chr2-148949874-C-T	chr2	148949874	C	T	2674564	PASS	0.27914	afr	0.111908	10	134	0.27914
chr2-148950082-T-A	chr2	148950082	T	A	281231	PASS	0.022658	mid	0.01725000000000001	1	134	0.022658
chr2-148961835-T-C	chr2	148961835	T	C	163099	PASS	0.022554	mid	0.01719700000000001	1	134	0.022554
chr2-148973289-A-G	chr2	148973289	A	G	126638	PASS	0.008363	nfe	0.007483	1	134	0.008363
chr2-148973320-C-T	chr2	148973320	C	T	6547	PASS	4.8046e-4	eas	1.0799999999999996e-4	1	134	4.8046e-4
chr2-148973620-G-A	chr2	148973620	G	A	126310	PASS	0.063455	afr	0.007249	1	134	0.063455
chr2-148981225-C-T	chr2	148981225	C	T	151358	PASS	0.023874	nfe	0.01084199999999998	1	134	0.023874
chr2-148981302-C-T	chr2	148981302	C	T	3021	PASS	3.1368e-4	nfe	7.099999999999998e-5	1	134	3.1368e-4
chr2-148981618-T-G	chr2	148981618	T	G	2210469	PASS	0.27604	afr	0.10178	10	134	0.27604
chr2-148997446-A-G	chr2	148997446	A	G	11976459	PASS	0.78	afr	0.6657760000000005	88	134	0.78
chr2-148997918-G-A	chr2	148997918	G	A	68458	PASS	2.2781e-4	sas	5.2999999999999994e-5	0	2	2.2781e-4
chr2-148997918-G-T	chr2	148997918	G	T	68458	PASS	0.04531	nfe	0.02052800000000001	0	2	0.04531
chr2-148998706-G-A	chr2	148998706	G	A	49399	PASS	0.0083231	nfe	0.005159	2	134	0.0083231
chr2-148998811-A-*	chr2	148998811	A	*	902993	PASS	0	none	0.002233	0	26	0.002233
chr2-148998811-A-G	chr2	148998811	A	G	902993	PASS	0.4216	nfe	0.3123399999999998	13	26	0.4216
chr2-148998811-A-T	chr2	148998811	A	T	902993	PASS	0	none	9e-6	0	26	9e-6
chr2-148998827-G-*	chr2	148998827	G	*	861	PASS	0	none	9e-6	0	2	9e-6
chr2-148998827-G-A	chr2	148998827	G	A	861	PASS	0	none	9e-6	0	2	9e-6
chr2-148998827-G-C	chr2	148998827	G	C	861	PASS	0	none	6.550000000000003e-4	0	2	6.550000000000003e-4
chr2-148998827-G-T	chr2	148998827	G	T	861	PASS	0	none	3.6999999999999985e-5	0	2	3.6999999999999985e-5
chr2-148998831-CAAAAAAAA-*	chr2	148998831	CAAAAAAAA	*	65526	PASS	0	none	1.27e-4	0	0	1.27e-4
chr2-148998831-CAAAAAAAA-AAAAAAAAA	chr2	148998831	CAAAAAAAA	AAAAAAAAA	65526	PASS	0	none	0.006733	0	0	0.006733
chr2-148998831-CAAAAAAAA-C	chr2	148998831	CAAAAAAAA	C	65526	PASS	0	none	2.2000000000000003e-5	0	0	2.2000000000000003e-5
chr2-148998831-CAAAAAAAA-CAAA	chr2	148998831	CAAAAAAAA	CAAA	65526	PASS	0	none	2.720000000000003e-4	0	0	2.720000000000003e-4
chr2-148998831-CAAAAAAAA-CAAAA	chr2	148998831	CAAAAAAAA	CAAAA	65526	PASS	0	none	4.710000000000004e-4	0	0	4.710000000000004e-4
chr2-148998831-CAAAAAAAA-CAAAAA	chr2	148998831	CAAAAAAAA	CAAAAA	65526	PASS	0	none	0.00161399999999999	0	0	0.00161399999999999
chr2-148998831-CAAAAAAAA-CAAAAAA	chr2	148998831	CAAAAAAAA	CAAAAAA	65526	PASS	0	none	0.005858	0	0	0.005858
chr2-148998831-CAAAAAAAA-CAAAAAAA	chr2	148998831	CAAAAAAAA	CAAAAAAA	65526	PASS	0	none	0.028524	0	0	0.028524
chr2-148998831-CAAAAAAAA-CAAAAAAAAA	chr2	148998831	CAAAAAAAA	CAAAAAAAAA	65526	PASS	0	none	0.01221099999999998	0	0	0.01221099999999998
chr2-148998831-CAAAAAAAA-CAAAAAAAAAA	chr2	148998831	CAAAAAAAA	CAAAAAAAAAA	65526	PASS	0	none	0.00136999999999999	0	0	0.00136999999999999
chr2-148998831-CAAAAAAAA-CAAAAAAAAAAA	chr2	148998831	CAAAAAAAA	CAAAAAAAAAAA	65526	PASS	0	none	1.6699999999999994e-4	0	0	1.6699999999999994e-4
chr2-148998831-CAAAAAAAA-CAAAAAAAAAAAA	chr2	148998831	CAAAAAAAA	CAAAAAAAAAAAA	65526	PASS	0	none	8.9e-5	0	0	8.9e-5
chr2-148998831-CAAAAAAAA-CAAAAAAAAAAAAA	chr2	148998831	CAAAAAAAA	CAAAAAAAAAAAAA	65526	PASS	0	none	3.590000000000004e-4	0	0	3.590000000000004e-4
chr2-148998831-CAAAAAAAA-CAAAAAAAAAAAAAA	chr2	148998831	CAAAAAAAA	CAAAAAAAAAAAAAA	65526	PASS	0	none	6.080000000000004e-4	0	0	6.080000000000004e-4
chr2-148998831-CAAAAAAAA-CAAAAAAAAAAAAAAA	chr2	148998831	CAAAAAAAA	CAAAAAAAAAAAAAAA	65526	PASS	0	none	1.0699999999999996e-4	0	0	1.0699999999999996e-4
chr2-148998831-CAAAAAAAA-CAAAAAAAAAAAAAAAA	chr2	148998831	CAAAAAAAA	CAAAAAAAAAAAAAAAA	65526	PASS	0	none	3.6999999999999985e-5	0	0	3.6999999999999985e-5
chr2-148998831-CAAAAAAAA-CAAAAAAAAAAAAAAAAA	chr2	148998831	CAAAAAAAA	CAAAAAAAAAAAAAAAAA	65526	PASS	0	none	3.6999999999999985e-5	0	0	3.6999999999999985e-5
chr2-148998831-CAAAAAAAA-CAAAAAAAAAAAAAAAAAA	chr2	148998831	CAAAAAAAA	CAAAAAAAAAAAAAAAAAA	65526	PASS	0	none	3.590000000000004e-4	0	0	3.590000000000004e-4
chr2-148998831-CAAAAAAAA-CAAAAAAAAAAAAAAAAAAA	chr2	148998831	CAAAAAAAA	CAAAAAAAAAAAAAAAAAAA	65526	PASS	0	none	6.999999999999998e-5	0	0	6.999999999999998e-5
chr2-148998831-CAAAAAAAA-CAAAAAAAAAAAAAAAAAAAA	chr2	148998831	CAAAAAAAA	CAAAAAAAAAAAAAAAAAAAA	65526	PASS	0	none	8.9e-5	0	0	8.9e-5
chr2-148998831-CAAAAAAAA-CAAAAAAAAAAAAAAAAAAAAA	chr2	148998831	CAAAAAAAA	CAAAAAAAAAAAAAAAAAAAAA	65526	PASS	0	none	0	0	0	1e-6
chr2-148998831-CAAAAAAAA-GAAAAAAAA	chr2	148998831	CAAAAAAAA	GAAAAAAAA	65526	PASS	0	none	9e-6	0	0	9e-6
chr2-148998832-A-*	chr2	148998832	A	*	48	PASS	0	none	0.037878	0	0	0.037878
chr2-148998832-A-C	chr2	148998832	A	C	48	PASS	0	none	3.6999999999999985e-5	0	0	3.6999999999999985e-5
chr2-148998861-AAAAG-*	chr2	148998861	AAAAG	*	8010.97	PASS	0	none	1.27e-4	0	2	1.27e-4
chr2-148998861-AAAAG-A	chr2	148998861	AAAAG	A	8010.97	PASS	0.0028771	amr	0.007585	0	2	0.007585
chr2-148998862-AAAG-*	chr2	148998862	AAAG	*	975	PASS	0	none	0.007689	0	2	0.007689
chr2-148998862-AAAG-A	chr2	148998862	AAAG	A	975	PASS	0	none	5.39e-4	0	2	5.39e-4
chr2-148998862-AAAG-CAAG	chr2	148998862	AAAG	CAAG	975	PASS	0	none	0	0	2	1e-6
chr2-148998863-AAG-*	chr2	148998863	AAG	*	200	PASS	0	none	0.00841299999999999	0	2	0.00841299999999999
chr2-148998863-AAG-A	chr2	148998863	AAG	A	200	PASS	0	none	9e-6	0	2	9e-6
chr2-148998863-AAG-ATGAG	chr2	148998863	AAG	ATGAG	200	PASS	0	none	9e-6	0	2	9e-6
chr2-148998863-AAG-CAG	chr2	148998863	AAG	CAG	200	PASS	0	none	5.2999999999999994e-5	0	2	5.2999999999999994e-5
chr2-148998863-AAG-GAG	chr2	148998863	AAG	GAG	200	PASS	0	none	0	0	2	1e-6
chr2-148998864-AG-*	chr2	148998864	AG	*	215.97	VQSRTrancheINDEL95.00to96.00	0	none	0.00843899999999998	0	0	0.00843899999999998
chr2-148998864-AG-A	chr2	148998864	AG	A	215.97	VQSRTrancheINDEL95.00to96.00	0	none	9e-6	0	0	9e-6
chr2-148998864-AG-ACG	chr2	148998864	AG	ACG	215.97	VQSRTrancheINDEL95.00to96.00	0	none	1.6699999999999994e-4	0	0	1.6699999999999994e-4
chr2-148998865-GAA-*	chr2	148998865	GAA	*	463226	PASS	0	none	0.00787099999999998	0	0	0.00787099999999998
chr2-148998865-GAA-AAA	chr2	148998865	GAA	AAA	463226	PASS	0	none	0.001959	0	0	0.001959
chr2-148998865-GAA-CAA	chr2	148998865	GAA	CAA	463226	PASS	0	none	1.0699999999999996e-4	0	0	1.0699999999999996e-4
chr2-148998865-GAA-G	chr2	148998865	GAA	G	463226	PASS	0	none	1.27e-4	0	0	1.27e-4
chr2-148998865-GAA-GA	chr2	148998865	GAA	GA	463226	PASS	0	none	0.003639	0	0	0.003639
chr2-148998865-GAA-GAAA	chr2	148998865	GAA	GAAA	463226	PASS	0	none	0.2905489999999995	0	0	0.2905489999999995
chr2-148998865-GAA-GAAAA	chr2	148998865	GAA	GAAAA	463226	PASS	0	none	0.01344199999999999	0	0	0.01344199999999999
chr2-148998865-GAA-GAAAAA	chr2	148998865	GAA	GAAAAA	463226	PASS	0	none	3.810000000000003e-4	0	0	3.810000000000003e-4
chr2-148998865-GAA-GAAAAAAA	chr2	148998865	GAA	GAAAAAAA	463226	PASS	0	none	0	0	0	1e-6
chr2-148998865-GAA-GAAAAAAAA	chr2	148998865	GAA	GAAAAAAAA	463226	PASS	0	none	1.6699999999999994e-4	0	0	1.6699999999999994e-4
chr2-148998865-GAA-GAAAAAAAAA	chr2	148998865	GAA	GAAAAAAAAA	463226	PASS	0	none	5.2999999999999994e-5	0	0	5.2999999999999994e-5
chr2-148998865-GAA-GAAAAAAAAAAAAA	chr2	148998865	GAA	GAAAAAAAAAAAAA	463226	PASS	0	none	0	0	0	1e-6
chr2-148998865-GAA-GAAAAGAAA	chr2	148998865	GAA	GAAAAGAAA	463226	PASS	0	none	5.2999999999999994e-5	0	0	5.2999999999999994e-5
chr2-148998865-GAA-GAAAAGAAAA	chr2	148998865	GAA	GAAAAGAAAA	463226	PASS	0	none	2.2000000000000003e-5	0	0	2.2000000000000003e-5
chr2-149000084-G-A	chr2	149000084	G	A	169	PASS	9.036e-5	nfe	9e-6	0	70	9.036e-5
chr2-149007879-AT-A	chr2	149007879	AT	A	49817.97	PASS	0.018005	afr	0.01399499999999998	1	86	0.018005
chr2-149007879-AT-ATT	chr2	149007879	AT	ATT	49817.97	PASS	0	none	0.01187299999999999	0	86	0.01187299999999999
chr2-149007879-AT-ATTTTTTT	chr2	149007879	AT	ATTTTTTT	49817.97	PASS	0	none	9e-6	0	86	9e-6
chr2-149007879-AT-ATTTTTTTT	chr2	149007879	AT	ATTTTTTTT	49817.97	PASS	0	none	7.099999999999998e-5	0	86	7.099999999999998e-5
chr2-149007905-T-*	chr2	149007905	T	*	610	VQSRTrancheINDEL99.95to100.00	0	none	9e-6	0	76	9e-6
chr2-149007905-T-G	chr2	149007905	T	G	610	VQSRTrancheINDEL99.95to100.00	1.55e-5	nfe	2.08e-4	0	76	2.08e-4
chr2-149007905-T-TAGGGG	chr2	149007905	T	TAGGGG	610	VQSRTrancheINDEL99.95to100.00	0	none	9e-6	0	76	9e-6
chr2-149007905-T-TG	chr2	149007905	T	TG	610	VQSRTrancheINDEL99.95to100.00	0	none	0	0	76	1e-6
chr2-149007905-T-TGCGG	chr2	149007905	T	TGCGG	610	VQSRTrancheINDEL99.95to100.00	0	none	9e-6	0	76	9e-6
chr2-149007910-C-G	chr2	149007910	C	G	1050	PASS	1.0877e-4	nfe	6.780000000000002e-4	1	22	6.780000000000002e-4
chr2-149007913-AGGGT-A	chr2	149007913	AGGGT	A	1617	VQSRTrancheINDEL99.95to100.00	0	none	9e-6	0	38	9e-6
chr2-149007913-AGGGT-GGGGT	chr2	149007913	AGGGT	GGGGT	1617	VQSRTrancheINDEL99.95to100.00	0	none	6.999999999999998e-5	1	38	6.999999999999998e-5
chr2-149007913-AGGGT-TGGGT	chr2	149007913	AGGGT	TGGGT	1617	VQSRTrancheINDEL99.95to100.00	0	none	7.020000000000006e-4	0	38	7.020000000000006e-4
chr2-149007917-T-*	chr2	149007917	T	*	1168	VQSRTrancheINDEL99.95to100.00	0	none	9e-6	0	82	9e-6
chr2-149007917-T-G	chr2	149007917	T	G	1168	VQSRTrancheINDEL99.95to100.00	1.1231e-4	nfe	5.860000000000005e-4	1	82	5.860000000000005e-4
chr2-149007917-T-TGGGG	chr2	149007917	T	TGGGG	1168	VQSRTrancheINDEL99.95to100.00	0	none	9e-6	0	82	9e-6
chr2-149007917-T-TGGGTGGGG	chr2	149007917	T	TGGGTGGGG	1168	VQSRTrancheINDEL99.95to100.00	0	none	0	0	82	1e-6
chr2-149007921-T-G	chr2	149007921	T	G	1454	VQSRTrancheINDEL99.95to100.00	1.4594e-4	nfe	6.790000000000002e-4	1	70	6.790000000000002e-4
chr2-149007921-T-TGGGG	chr2	149007921	T	TGGGG	1454	VQSRTrancheINDEL99.95to100.00	0	none	0	0	70	1e-6
chr2-149007921-T-TGGGGG	chr2	149007921	T	TGGGGG	1454	VQSRTrancheINDEL99.95to100.00	0	none	0	0	70	1e-6
chr2-149007921-T-TGGGGGGGG	chr2	149007921	T	TGGGGGGGG	1454	VQSRTrancheINDEL99.95to100.00	0	none	0	0	70	1e-6
chr2-149010143-G-A	chr2	149010143	G	A	1170	PASS	0	none	0	1	134	1e-6
chr2-149010494-C-T	chr2	149010494	C	T	223288	PASS	0.024877	nfe	0.01246499999999998	1	134	0.024877
chr2-149024515-AGTGTGTGTGTGTGT-A	chr2	149024515	AGTGTGTGTGTGTGT	A	15072.97	PASS	0	none	9e-6	0	0	9e-6
chr2-149024515-AGTGTGTGTGTGTGT-AGT	chr2	149024515	AGTGTGTGTGTGTGT	AGT	15072.97	PASS	0	none	1.0699999999999996e-4	0	0	1.0699999999999996e-4
chr2-149024515-AGTGTGTGTGTGTGT-AGTGT	chr2	149024515	AGTGTGTGTGTGTGT	AGTGT	15072.97	PASS	0	none	6.999999999999998e-5	0	0	6.999999999999998e-5
chr2-149024515-AGTGTGTGTGTGTGT-AGTGTGT	chr2	149024515	AGTGTGTGTGTGTGT	AGTGTGT	15072.97	PASS	0	none	3.150000000000005e-4	0	0	3.150000000000005e-4
chr2-149024515-AGTGTGTGTGTGTGT-AGTGTGTGT	chr2	149024515	AGTGTGTGTGTGTGT	AGTGTGTGT	15072.97	PASS	0	none	0.00158999999999999	0	0	0.00158999999999999
chr2-149024515-AGTGTGTGTGTGTGT-AGTGTGTGTGT	chr2	149024515	AGTGTGTGTGTGTGT	AGTGTGTGTGT	15072.97	PASS	0	none	0.003891	0	0	0.003891
chr2-149024515-AGTGTGTGTGTGTGT-AGTGTGTGTGTGT	chr2	149024515	AGTGTGTGTGTGTGT	AGTGTGTGTGTGT	15072.97	PASS	0	none	0.00146699999999999	0	0	0.00146699999999999
chr2-149024515-AGTGTGTGTGTGTGT-AGTGTGTGTGTGTGTGTGTGT	chr2	149024515	AGTGTGTGTGTGTGT	AGTGTGTGTGTGTGTGTGTGT	15072.97	PASS	0	none	9e-6	0	0	9e-6
chr2-149024515-AGTGTGTGTGTGTGT-AGTGTGTGTGTGTGTGTGTGTGT	chr2	149024515	AGTGTGTGTGTGTGT	AGTGTGTGTGTGTGTGTGTGTGT	15072.97	PASS	0	none	3.6999999999999985e-5	0	0	3.6999999999999985e-5
chr2-149068486-G-A	chr2	149068486	G	A	39635	PASS	0.03145	nfe	0.01002299999999998	0	2	0.03145
chr2-149068486-G-T	chr2	149068486	G	T	39635	PASS	0	none	0	0	2	1e-6
chr2-149068684-G-A	chr2	149068684	G	A	4137	PASS	5.683e-4	nfe	2.5100000000000014e-4	1	88	5.683e-4
chr2-149130796-T-C	chr2	149130796	T	C	65978	PASS	0.010918	nfe	0.006421	1	134	0.010918
chr2-149130848-G-T	chr2	149130848	G	T	19498	PASS	0.0028569	nfe	0.00110799999999999	1	134	0.0028569
chr2-149131277-G-C	chr2	149131277	G	C	2998841	PASS	0.90237	eas	0.5606040000000001	62	96	0.90237
chr2-149160922-G-A	chr2	149160922	G	A	151073	PASS	0.0099443	eas	0.00712	2	134	0.0099443
chr2-149161431-T-C	chr2	149161431	T	C	62614	PASS	0.1101	nfe	0.02770400000000002	0	0	0.1101
chr2-149161464-C-T	chr2	149161464	C	T	197313	PASS	0.38472	sas	0.09025700000000002	0	0	0.38472
chr2-149204946-C-T	chr2	149204946	C	T	10846	PASS	0.0028558	nfe	0.002161	1	78	0.0028558
chr2-149205910-T-C	chr2	149205910	T	C	44279	PASS	0.010123	mid	0.005833	0	0	0.010123
chr2-149208382-C-T	chr2	149208382	C	T	847	PASS	6.324e-5	nfe	0	1	134	6.324e-5
chr2-149213131-CGT-C	chr2	149213131	CGT	C	3296732	PASS	0.026616	afr	0.003347	0	134	0.026616
chr2-149213131-CGT-CGTGT	chr2	149213131	CGT	CGTGT	3296732	PASS	0	none	0.162757	29	134	0.162757
chr2-149213131-CGT-CGTGTGT	chr2	149213131	CGT	CGTGTGT	3296732	PASS	0	none	0	0	134	1e-6
chr2-149213131-CGT-TGT	chr2	149213131	CGT	TGT	3296732	PASS	0	none	2.2999999999999995e-4	0	134	2.2999999999999995e-4
chr2-149213195-C-G	chr2	149213195	C	G	447	PASS	2.798e-5	nfe	0	1	134	2.798e-5
chr2-149214495-C-T	chr2	149214495	C	T	150048	PASS	0.012539	nfe	0.00932899999999998	1	134	0.012539
chr2-149214642-T-C	chr2	149214642	T	C	20621	PASS	0.0016274	nfe	4.500000000000005e-4	1	134	0.0016274
chr2-149215035-C-A	chr2	149215035	C	A	22269	PASS	0	none	1.6699999999999994e-4	0	94	1.6699999999999994e-4
chr2-149215035-C-T	chr2	149215035	C	T	22269	PASS	0.0060528	nfe	0.003597	0	94	0.0060528
chr2-149215232-G-A	chr2	149215232	G	A	8974	PASS	0.0068888	nfe	0.003108	0	0	0.0068888
chr2-149215347-A-C	chr2	149215347	A	C	118072	PASS	0.37955	nfe	0.06411300000000002	0	0	0.37955
chr2-149320506-GT-*	chr2	149320506	GT	*	1811	VQSRTrancheINDEL99.50to99.90	0	none	0	0	116	1e-6
chr2-149320506-GT-AT	chr2	149320506	GT	AT	1811	VQSRTrancheINDEL99.50to99.90	0	none	9e-6	0	116	9e-6
chr2-149320506-GT-G	chr2	149320506	GT	G	1811	VQSRTrancheINDEL99.50to99.90	1.1285e-4	nfe	8.210000000000002e-4	1	116	8.210000000000002e-4
chr2-149320508-G-*	chr2	149320508	G	*	1801	VQSRTrancheSNP99.80to99.90	0	none	0	0	120	1e-6
chr2-149320508-G-A	chr2	149320508	G	A	1801	VQSRTrancheSNP99.80to99.90	1.602e-5	sas	0	0	120	1.602e-5
chr2-149320508-G-C	chr2	149320508	G	C	1801	VQSRTrancheSNP99.80to99.90	1.2146e-4	nfe	8.210000000000002e-4	1	120	8.210000000000002e-4
chr2-149320515-G-*	chr2	149320515	G	*	1734	VQSRTrancheSNP99.70to99.80	0	none	0	0	130	1e-6
chr2-149320515-G-A	chr2	149320515	G	A	1734	VQSRTrancheSNP99.70to99.80	1.8114e-4	amr	8.450000000000003e-4	1	130	8.450000000000003e-4
chr2-149320517-C-*	chr2	149320517	C	*	1745	PASS	0	none	0	0	118	1e-6
chr2-149320517-C-T	chr2	149320517	C	T	1745	PASS	1.9931e-4	amr	8.210000000000002e-4	1	118	8.210000000000002e-4
chr2-149320521-G-*	chr2	149320521	G	*	1804	VQSRTrancheSNP99.80to99.90	0	none	0	0	130	1e-6
chr2-149320521-G-A	chr2	149320521	G	A	1804	VQSRTrancheSNP99.80to99.90	1.6843e-4	amr	8.69e-4	1	130	8.69e-4
chr2-149320534-CTTGG-*	chr2	149320534	CTTGG	*	1613.97	VQSRTrancheINDEL99.50to99.90	0	none	0	0	122	1e-6
chr2-149320534-CTTGG-C	chr2	149320534	CTTGG	C	1613.97	VQSRTrancheINDEL99.50to99.90	7.562e-5	amr	8.920000000000005e-4	0	122	8.920000000000005e-4
chr2-149320545-CTGG-*	chr2	149320545	CTGG	*	1525	VQSRTrancheINDEL97.00to99.00	0	none	0	0	132	1e-6
chr2-149320545-CTGG-ATGG	chr2	149320545	CTGG	ATGG	1525	VQSRTrancheINDEL97.00to99.00	0	none	0	0	132	1e-6
chr2-149320545-CTGG-C	chr2	149320545	CTGG	C	1525	VQSRTrancheINDEL97.00to99.00	1.7837e-4	amr	9.160000000000004e-4	0	132	9.160000000000004e-4
chr2-149320546-T-*	chr2	149320546	T	*	211	VQSRTrancheSNP99.80to99.90	0	none	9.400000000000004e-4	0	132	9.400000000000004e-4
chr2-149320546-T-C	chr2	149320546	T	C	211	VQSRTrancheSNP99.80to99.90	0	none	9e-6	0	132	9e-6
chr2-149320550-G-*	chr2	149320550	G	*	1422	PASS	0	none	0	0	120	1e-6
chr2-149320550-G-A	chr2	149320550	G	A	1422	PASS	1.8401e-4	amr	8.68e-4	0	120	8.68e-4
chr2-149320554-G-*	chr2	149320554	G	*	1500	PASS	0	none	0	0	126	1e-6
chr2-149320554-G-T	chr2	149320554	G	T	1500	PASS	1.6639e-4	amr	8.69e-4	0	126	8.69e-4
chr2-149320563-A-*	chr2	149320563	A	*	1578	PASS	0	none	0	0	124	1e-6
chr2-149320563-A-C	chr2	149320563	A	C	1578	PASS	0	none	0	0	124	1e-6
chr2-149320563-A-G	chr2	149320563	A	G	1578	PASS	1.5341e-4	amr	9.640000000000004e-4	0	124	9.640000000000004e-4
chr2-149320628-G-*	chr2	149320628	G	*	5004505	PASS	0	none	0	0	134	1e-6
chr2-149320628-G-A	chr2	149320628	G	A	5004505	PASS	0.61541	nfe	0.5608590000000002	89	134	0.61541
chr2-149320637-A-C	chr2	149320637	A	C	5418	VQSRTrancheSNP99.80to99.90	1.48e-6	nfe	0	0	134	1.48e-6
chr2-149320637-A-G	chr2	149320637	A	G	5418	VQSRTrancheSNP99.80to99.90	1.6881e-4	nfe	2.09e-4	1	134	2.09e-4
chr2-149320816-T-C	chr2	149320816	T	C	14153	PASS	6.6594e-4	amr	0.01445499999999999	0	122	0.01445499999999999
chr2-149320816-T-G	chr2	149320816	T	G	14153	PASS	0	none	0	0	122	1e-6
chr2-149320817-G-A	chr2	149320817	G	A	14121	VQSRTrancheSNP99.70to99.80	7.3919e-4	amr	0.01424499999999998	0	122	0.01424499999999998
chr2-149320819-G-A	chr2	149320819	G	A	62601	PASS	0.0099435	nfe	0.006577	3	134	0.0099435
chr2-149320819-G-T	chr2	149320819	G	T	62601	PASS	0	none	0	0	134	1e-6
chr2-149320820-T-C	chr2	149320820	T	C	14417	VQSRTrancheSNP99.70to99.80	9.0126e-4	amr	0.01466599999999999	1	124	0.01466599999999999
chr2-149320836-G-A	chr2	149320836	G	A	4725810	PASS	0.56899	nfe	0.48280399999999946	85	130	0.56899
chr2-149320836-G-T	chr2	149320836	G	T	4725810	PASS	0	none	0	0	130	1e-6
chr2-149320840-A-C	chr2	149320840	A	C	27139	PASS	0	none	0	0	124	1e-6
chr2-149320840-A-G	chr2	149320840	A	G	27139	PASS	0.0039567	amr	0.02294900000000001	4	124	0.02294900000000001
chr2-149320843-CG-C	chr2	149320843	CG	C	26700	VQSRTrancheINDEL97.00to99.00	0	none	0	0	122	1e-6
chr2-149320843-CG-TG	chr2	149320843	CG	TG	26700	VQSRTrancheINDEL97.00to99.00	0	none	0.02289500000000001	3	122	0.02289500000000001
chr2-149320847-C-A	chr2	149320847	C	A	27030	PASS	0	none	0	0	126	1e-6
chr2-149320847-C-T	chr2	149320847	C	T	27030	PASS	0.0045708	amr	0.023189	5	126	0.023189
chr2-149320871-CTG-C	chr2	149320871	CTG	C	26961.97	VQSRTrancheINDEL97.00to99.00	0.0064997	amr	0.018803	5	128	0.018803
chr2-149320874-C-CAT	chr2	149320874	C	CAT	23065.97	VQSRTrancheINDEL97.00to99.00	0.0079636	amr	0.01479799999999999	4	124	0.01479799999999999
chr2-149320884-C-A	chr2	149320884	C	A	21806	PASS	4.7499e-4	amr	4.500000000000005e-4	0	126	4.7499e-4
chr2-149320884-C-G	chr2	149320884	C	G	21806	PASS	0.0064133	amr	0.01364299999999999	2	126	0.01364299999999999
chr2-149320885-C-G	chr2	149320885	C	G	21848	PASS	0.0074668	amr	0.01401099999999998	2	128	0.01401099999999998
chr2-149320885-C-T	chr2	149320885	C	T	21848	PASS	3.64e-6	nfe	0	0	128	3.64e-6
chr2-149320892-A-C	chr2	149320892	A	C	15476	PASS	0.0064076	amr	0.00833699999999999	1	124	0.00833699999999999
chr2-149320896-T-C	chr2	149320896	T	C	14189	PASS	0.0057108	amr	0.00789599999999998	1	124	0.00789599999999998
chr2-149320903-G-A	chr2	149320903	G	A	14019	PASS	0.00401	amr	0.007794	1	132	0.007794
chr2-149320903-G-T	chr2	149320903	G	T	14019	PASS	0	none	9e-6	0	132	9e-6
chr2-149320907-A-G	chr2	149320907	A	G	13652	PASS	0.0035884	amr	0.007586	1	132	0.007586
chr2-149320977-A-C	chr2	149320977	A	C	193926	ExcessHet	0.064924	eas	0.08353500000000003	1	124	0.08353500000000003
chr2-149321001-G-A	chr2	149321001	G	A	269696	ExcessHet	0.09926	eas	0.10402800000000002	2	112	0.10402800000000002
chr2-149321039-C-T	chr2	149321039	C	T	686537	ExcessHet	0.16296	eas	0.16221900000000003	19	122	0.16296
chr2-149321062-T-A	chr2	149321062	T	A	928409	ExcessHet	0	none	0	0	118	1e-6
chr2-149321062-T-C	chr2	149321062	T	C	928409	ExcessHet	0.16055	eas	0.169281	21	118	0.169281
chr2-149321066-G-A	chr2	149321066	G	A	909463	ExcessHet	0.15235	eas	0.16799800000000004	21	120	0.16799800000000004
chr2-149321075-A-*	chr2	149321075	A	*	756100	ExcessHet	0	none	2.2999999999999995e-4	0	118	2.2999999999999995e-4
chr2-149321075-A-G	chr2	149321075	A	G	756100	ExcessHet	0.13458	eas	0.16029000000000002	20	118	0.16029000000000002
chr2-149321076-G-A	chr2	149321076	G	A	746610	ExcessHet	0.13203	eas	0.15973300000000001	20	120	0.15973300000000001
chr2-149321081-G-A	chr2	149321081	G	A	653729	ExcessHet	0.11882	eas	0.154386	20	122	0.154386
chr2-149321091-A-C	chr2	149321091	A	C	516091	ExcessHet	0.093931	eas	0.14283400000000002	19	120	0.14283400000000002
chr2-149321092-C-T	chr2	149321092	C	T	509651	ExcessHet	0.094156	eas	0.14236900000000002	19	118	0.14236900000000002
chr2-149321104-T-A	chr2	149321104	T	A	298516	ExcessHet	0.062797	eas	0.102988	15	124	0.102988
chr2-149321118-A-G	chr2	149321118	A	G	381124	ExcessHet	0.06011	eas	0.10919700000000002	20	126	0.10919700000000002
chr2-149321127-A-T	chr2	149321127	A	T	346497	ExcessHet	0.051815	eas	0.097951	19	128	0.097951
chr2-149321142-G-A	chr2	149321142	G	A	204114	ExcessHet	0.022127	eas	0.06762400000000002	12	126	0.06762400000000002
chr2-149321150-T-C	chr2	149321150	T	C	155051	ExcessHet	0.013087	amr	0.058058	6	116	0.058058
chr2-149321164-T-G	chr2	149321164	T	G	42079	ExcessHet	0.002895	amr	0.02512300000000002	0	128	0.02512300000000002
chr2-149321172-G-A	chr2	149321172	G	A	5245	PASS	1.6749e-4	nfe	2.5100000000000014e-4	1	134	2.5100000000000014e-4
chr2-149321199-CT-C	chr2	149321199	CT	C	50419	VQSRTrancheINDEL95.00to96.00	0	none	0	0	132	1e-6
chr2-149321199-CT-TT	chr2	149321199	CT	TT	50419	VQSRTrancheINDEL95.00to96.00	0	none	0.02245100000000002	10	132	0.02245100000000002
chr2-149321205-G-C	chr2	149321205	G	C	64099	ExcessHet	0.0048606	eas	0.02425300000000001	11	134	0.02425300000000001
chr2-149321206-T-A	chr2	149321206	T	A	150488	PASS	0.10195	afr	0.00878199999999999	1	134	0.10195
chr2-149321210-G-C	chr2	149321210	G	C	81162	ExcessHet	0.0064979	eas	0.03054000000000002	11	134	0.03054000000000002
chr2-149321211-C-A	chr2	149321211	C	A	52218	PASS	0.0069943	eas	0.02060100000000001	7	132	0.02060100000000001
chr2-149321211-C-T	chr2	149321211	C	T	52218	PASS	4.493e-5	sas	3.6999999999999985e-5	0	132	4.493e-5
chr2-149321214-C-T	chr2	149321214	C	T	89692	ExcessHet	0.0077546	eas	0.033224	12	134	0.033224
chr2-149321221-T-A	chr2	149321221	T	A	97611	ExcessHet	0.0091791	eas	0.03540600000000002	14	134	0.03540600000000002
chr2-149321251-T-C	chr2	149321251	T	C	377313	ExcessHet	0.042058	eas	0.09050800000000002	17	124	0.09050800000000002
chr2-149321257-G-A	chr2	149321257	G	A	404369	ExcessHet	0.046018	eas	0.095369	19	126	0.095369
chr2-149321258-T-G	chr2	149321258	T	G	411200	ExcessHet	0.047113	eas	0.095895	20	132	0.095895
chr2-149321270-T-G	chr2	149321270	T	G	426820	ExcessHet	0.052696	eas	0.098628	23	130	0.098628
chr2-149321275-T-C	chr2	149321275	T	C	446489	ExcessHet	0.059221	eas	0.100276	23	134	0.100276
chr2-149321276-T-A	chr2	149321276	T	A	447963	ExcessHet	2.141e-5	nfe	9e-6	0	134	2.141e-5
chr2-149321276-T-C	chr2	149321276	T	C	447963	ExcessHet	0.059984	eas	0.100196	23	134	0.100196
chr2-149321289-ATT-A	chr2	149321289	ATT	A	79345	VQSRTrancheINDEL96.00to97.00	0.0066852	amr	0.017487	4	134	0.017487
chr2-149321289-ATT-AT	chr2	149321289	ATT	AT	79345	VQSRTrancheINDEL96.00to97.00	0	none	0	0	134	1e-6
chr2-149321289-ATT-CTT	chr2	149321289	ATT	CTT	79345	VQSRTrancheINDEL96.00to97.00	0	none	4.270000000000005e-4	0	134	4.270000000000005e-4
chr2-149321294-AACGTCCACTAT-A	chr2	149321294	AACGTCCACTAT	A	466868.97	ExcessHet	0.060276	eas	0.10153900000000002	23	134	0.10153900000000002
chr2-149321296-C-*	chr2	149321296	C	*	1814	VQSRTrancheSNP99.80to99.90	0	none	0.101506	23	132	0.101506
chr2-149321296-C-T	chr2	149321296	C	T	1814	VQSRTrancheSNP99.80to99.90	2.498e-5	sas	1.0799999999999996e-4	0	132	1.0799999999999996e-4
chr2-149321300-C-*	chr2	149321300	C	*	2055	VQSRTrancheSNP99.80to99.90	0	none	0.10145300000000002	23	130	0.10145300000000002
chr2-149321300-C-A	chr2	149321300	C	A	2055	VQSRTrancheSNP99.80to99.90	4.5356e-4	nfe	1.0799999999999996e-4	0	130	4.5356e-4
chr2-149321338-CT-C	chr2	149321338	CT	C	438909.97	ExcessHet	9.4e-7	nfe	2.2000000000000003e-5	0	130	2.2000000000000003e-5
chr2-149321338-CT-CTT	chr2	149321338	CT	CTT	438909.97	ExcessHet	0	none	0.103971	21	130	0.103971
chr2-149321353-T-A	chr2	149321353	T	A	433309	ExcessHet	0.065902	eas	0.103837	20	130	0.103837
chr2-149321364-T-C	chr2	149321364	T	C	10112805	PASS	0.75882	afr	0.6664260000000004	99	134	0.75882
chr2-149321366-G-A	chr2	149321366	G	A	47760	VQSRTrancheINDEL95.00to96.00	0	none	9e-6	0	134	9e-6
chr2-149321366-G-GT	chr2	149321366	G	GT	47760	VQSRTrancheINDEL95.00to96.00	0.0029792	amr	0.01327799999999998	4	134	0.01327799999999998
chr2-149321370-C-T	chr2	149321370	C	T	407004	ExcessHet	0.051336	eas	0.102306	16	130	0.102306
chr2-149321375-A-G	chr2	149321375	A	G	392314	ExcessHet	0.047398	eas	0.100244	16	132	0.100244
chr2-149321382-C-T	chr2	149321382	C	T	371752	ExcessHet	0.043421	eas	0.09752700000000002	13	130	0.09752700000000002
chr2-149321398-T-A	chr2	149321398	T	A	242694	ExcessHet	0	none	0	0	132	1e-6
chr2-149321398-T-C	chr2	149321398	T	C	242694	ExcessHet	0.017246	eas	0.067903	12	132	0.067903
chr2-149321438-A-AT	chr2	149321438	A	AT	15428	VQSRTrancheINDEL99.00to99.50	9.2709e-4	amr	0.006421	2	134	0.006421
chr2-149321438-A-G	chr2	149321438	A	G	15428	VQSRTrancheINDEL99.00to99.50	0	none	0	0	134	1e-6
chr2-149321440-A-AT	chr2	149321440	A	AT	3030707	PASS	0.0021399	sas	1.0799999999999996e-4	0	134	0.0021399
chr2-149321440-A-G	chr2	149321440	A	G	3030707	PASS	0.39275	sas	0.30558799999999936	60	134	0.39275
chr2-149321442-GC-G	chr2	149321442	GC	G	16476	VQSRTrancheINDEL97.00to99.00	0.0010061	amr	0.006292	1	132	0.006292
chr2-149321442-GC-GCC	chr2	149321442	GC	GCC	16476	VQSRTrancheINDEL97.00to99.00	0	none	0.00113199999999999	0	132	0.00113199999999999
chr2-149321442-GC-GCCC	chr2	149321442	GC	GCCC	16476	VQSRTrancheINDEL97.00to99.00	0	none	9e-6	0	132	9e-6
chr2-149321442-GC-TC	chr2	149321442	GC	TC	16476	VQSRTrancheINDEL97.00to99.00	0	none	0	0	132	1e-6
chr2-149321454-A-C	chr2	149321454	A	C	13725	PASS	0.0010563	amr	0.005647	1	126	0.005647
chr2-149321468-C-A	chr2	149321468	C	A	13459	VQSRTrancheSNP99.70to99.80	2.81e-6	nfe	9e-6	0	128	9e-6
chr2-149321468-C-T	chr2	149321468	C	T	13459	VQSRTrancheSNP99.70to99.80	0.0012075	nfe	0.005801	2	128	0.005801
chr2-149321477-G-A	chr2	149321477	G	A	13134	VQSRTrancheSNP99.70to99.80	0.0018327	nfe	0.006317	1	126	0.006317
chr2-149321480-A-G	chr2	149321480	A	G	13753	VQSRTrancheSNP99.70to99.80	0.00193	nfe	0.006421	1	130	0.006421
chr2-149321503-C-T	chr2	149321503	C	T	13207	PASS	0.0037703	nfe	0.005955	1	124	0.005955
chr2-149321513-C-T	chr2	149321513	C	T	12616	VQSRTrancheSNP99.70to99.80	0.0034222	nfe	0.005466	1	126	0.005466
chr2-149321516-G-A	chr2	149321516	G	A	12230	PASS	0.0033918	nfe	0.005517	0	122	0.005517
chr2-149321521-C-A	chr2	149321521	C	A	9442	VQSRTrancheSNP99.80to99.90	0.0025797	nfe	0.004032	1	128	0.004032
chr2-149437738-C-T	chr2	149437738	C	T	78764	PASS	0.010172	mid	0.00219	1	134	0.010172
chr2-149449189-G-A	chr2	149449189	G	A	3021293	PASS	0.20425	nfe	0.190102	16	134	0.20425
chr2-149468655-C-T	chr2	149468655	C	T	1626	PASS	1.6408e-4	nfe	9e-6	1	134	1.6408e-4
chr2-149468902-A-G	chr2	149468902	A	G	9172016	PASS	0.86933	eas	0.7206340000000003	107	134	0.86933
chr2-149470756-C-T	chr2	149470756	C	T	1662	PASS	3.1e-6	nfe	0	1	134	3.1e-6
chr2-149470894-C-A	chr2	149470894	C	A	7148	PASS	3.1e-7	nfe	0	0	134	1e-6
chr2-149470894-C-T	chr2	149470894	C	T	7148	PASS	0.0015245	nfe	3.6000000000000035e-4	1	134	0.0015245
chr2-149471085-A-G	chr2	149471085	A	G	31470	PASS	0.01114	nfe	0.005339	2	134	0.01114
chr2-149569810-T-C	chr2	149569810	T	C	59906	PASS	0.071209	amr	0.004621	1	134	0.071209
chr2-149569848-T-C	chr2	149569848	T	C	8217493	PASS	0.86698	eas	0.5639710000000002	79	134	0.86698
chr2-149569885-A-G	chr2	149569885	A	G	16895554	PASS	0.99803	nfe	0.9901600000000004	134	134	0.99803
chr2-149570278-CTAAA-C	chr2	149570278	CTAAA	C	1549.97	PASS	2.229e-5	nfe	9e-6	1	134	2.229e-5
chr2-149571002-C-T	chr2	149571002	C	T	8730042	PASS	0.86504	eas	0.7177910000000002	108	134	0.86504
chr2-149571135-G-C	chr2	149571135	G	C	38232	PASS	0.0015787	nfe	0.00179199999999999	1	134	0.00179199999999999
chr2-149571266-A-G	chr2	149571266	A	G	78795	PASS	0.018013	nfe	0.00990199999999998	5	134	0.018013
chr2-149575742-A-G	chr2	149575742	A	G	23768	PASS	0.0018588	nfe	0.00105999999999999	1	134	0.0018588
chr2-149575863-C-G	chr2	149575863	C	G	11655191	PASS	0.86507	eas	0.7187660000000002	108	134	0.86507
chr2-149575955-G-T	chr2	149575955	G	T	8156992	PASS	0.86687	eas	0.7254280000000004	111	134	0.86687
chr2-149576462-C-T	chr2	149576462	C	T	33388665	PASS	0.90752	nfe	0.8620780000000007	125	134	0.90752
chr2-149576614-C-*	chr2	149576614	C	*	14590701	PASS	0	none	9e-6	0	134	9e-6
chr2-149576614-C-G	chr2	149576614	C	G	14590701	PASS	0.86503	eas	0.7352580000000007	111	134	0.86503
chr2-149579316-T-C	chr2	149579316	T	C	91693	PASS	0.075236	amr	0.004672	1	134	0.075236
chr2-149579375-C-CAA	chr2	149579375	C	CAA	27388539.97	PASS	0.86499	eas	0.7414330000000001	111	134	0.86499
chr2-149579409-A-G	chr2	149579409	A	G	44377	PASS	0.002179	nfe	0.00115599999999999	1	134	0.002179
chr2-149586750-TA-T	chr2	149586750	TA	T	23133.97	PASS	0.0087618	nfe	0.00487	1	84	0.0087618
chr2-149586750-TA-TAA	chr2	149586750	TA	TAA	23133.97	PASS	0	none	3.6999999999999985e-5	0	84	3.6999999999999985e-5
chr2-149586751-A-*	chr2	149586751	A	*	375	PASS	0	none	0.00487	1	82	0.00487
chr2-149586751-A-T	chr2	149586751	A	T	375	PASS	1.6338e-4	sas	2.2000000000000003e-5	0	82	1.6338e-4
chr2-149586833-TA-GA	chr2	149586833	TA	GA	563466	PASS	0	none	9e-6	0	134	9e-6
chr2-149586833-TA-T	chr2	149586833	TA	T	563466	PASS	0.12468	sas	0.08707100000000002	12	134	0.12468
chr2-149587023-G-A	chr2	149587023	G	A	3203	PASS	1.8235e-4	nfe	3.6999999999999985e-5	1	134	1.8235e-4
chr2-149587146-A-G	chr2	149587146	A	G	255813	PASS	0.067855	afr	0.00924999999999998	1	134	0.067855
chr2-149587175-C-G	chr2	149587175	C	G	23368649	PASS	0.90765	nfe	0.8341740000000003	123	134	0.90765
chr2-149587176-G-A	chr2	149587176	G	A	1355	PASS	2.636e-5	nfe	0	1	134	2.636e-5
chr2-149587299-C-T	chr2	149587299	C	T	10995555	PASS	0.89316	sas	0.8102280000000002	120	134	0.89316
chr2-149587311-G-A	chr2	149587311	G	A	259	PASS	3.886e-5	nfe	0	1	134	3.886e-5
chr2-149587311-G-C	chr2	149587311	G	C	259	PASS	0	none	0	0	134	1e-6
chr2-149587311-G-T	chr2	149587311	G	T	259	PASS	0	none	0	0	134	1e-6
chr2-150469570-C-T	chr2	150469570	C	T	27132	PASS	0.011799	nfe	0.00843999999999998	0	4	0.011799
chr2-150469643-CA-AA	chr2	150469643	CA	AA	2564865	PASS	0	none	0	0	36	1e-6
chr2-150469643-CA-C	chr2	150469643	CA	C	2564865	PASS	2.4795e-4	nfe	2.720000000000003e-4	0	36	2.720000000000003e-4
chr2-150469643-CA-CAA	chr2	150469643	CA	CAA	2564865	PASS	0	none	0.154831	10	36	0.154831
chr2-150469643-CA-CAAA	chr2	150469643	CA	CAAA	2564865	PASS	0	none	0.14656200000000005	5	36	0.14656200000000005
chr2-150469643-CA-CAAAA	chr2	150469643	CA	CAAAA	2564865	PASS	0	none	0.28126399999999974	12	36	0.28126399999999974
chr2-150469643-CA-CAAAAA	chr2	150469643	CA	CAAAAA	2564865	PASS	0	none	0.058225	6	36	0.058225
chr2-150469643-CA-CAAAAAA	chr2	150469643	CA	CAAAAAA	2564865	PASS	0	none	0.005069	0	36	0.005069
chr2-150469643-CA-CAAAAAAA	chr2	150469643	CA	CAAAAAAA	2564865	PASS	0	none	4.940000000000003e-4	0	36	4.940000000000003e-4
chr2-150469643-CA-CAAAAAAAA	chr2	150469643	CA	CAAAAAAAA	2564865	PASS	0	none	0	0	36	1e-6
chr2-150469643-CA-CATTA	chr2	150469643	CA	CATTA	2564865	PASS	0	none	0	0	36	1e-6
chr2-150470053-T-C	chr2	150470053	T	C	9859	PASS	2.161e-4	nfe	1.27e-4	1	134	2.161e-4
chr2-150470149-G-A	chr2	150470149	G	A	11414	PASS	2.871e-4	nfe	7.099999999999998e-5	1	134	2.871e-4
chr2-150470348-T-*	chr2	150470348	T	*	10994691	PASS	0	none	0	0	134	1e-6
chr2-150470348-T-C	chr2	150470348	T	C	10994691	PASS	0.73899	sas	0.606761	87	134	0.73899
chr2-150470376-CAA-*	chr2	150470376	CAA	*	592338	ExcessHet	0	none	4.270000000000005e-4	0	90	4.270000000000005e-4
chr2-150470376-CAA-AAA	chr2	150470376	CAA	AAA	592338	ExcessHet	0	none	0.004743	0	90	0.004743
chr2-150470376-CAA-C	chr2	150470376	CAA	C	592338	ExcessHet	9.297e-5	nfe	9.150000000000004e-4	0	90	9.150000000000004e-4
chr2-150470376-CAA-CA	chr2	150470376	CAA	CA	592338	ExcessHet	0	none	0.115828	12	90	0.115828
chr2-150470376-CAA-CAAA	chr2	150470376	CAA	CAAA	592338	ExcessHet	0	none	0.183764	15	90	0.183764
chr2-150470376-CAA-CAAAA	chr2	150470376	CAA	CAAAA	592338	ExcessHet	0	none	0.002512	0	90	0.002512
chr2-150470376-CAA-CAAAAA	chr2	150470376	CAA	CAAAAA	592338	ExcessHet	0	none	0	0	90	1e-6
chr2-150471770-GAAAA-*	chr2	150471770	GAAAA	*	12931733	ExcessHet	0	none	0.00132499999999999	0	100	0.00132499999999999
chr2-150471770-GAAAA-AAAAA	chr2	150471770	GAAAA	AAAAA	12931733	ExcessHet	0	none	0.004259	0	100	0.004259
chr2-150471770-GAAAA-G	chr2	150471770	GAAAA	G	12931733	ExcessHet	0	none	9e-6	0	100	9e-6
chr2-150471770-GAAAA-GA	chr2	150471770	GAAAA	GA	12931733	ExcessHet	0	none	7.730000000000004e-4	0	100	7.730000000000004e-4
chr2-150471770-GAAAA-GAA	chr2	150471770	GAAAA	GAA	12931733	ExcessHet	0	none	0.143375	19	100	0.143375
chr2-150471770-GAAAA-GAAA	chr2	150471770	GAAAA	GAAA	12931733	ExcessHet	0	none	0.6894790000000002	76	100	0.6894790000000002
chr2-150471770-GAAAA-GAAAAA	chr2	150471770	GAAAA	GAAAAA	12931733	ExcessHet	0	none	0.00105899999999999	0	100	0.00105899999999999
chr2-150471770-GAAAA-GAAAAAA	chr2	150471770	GAAAA	GAAAAAA	12931733	ExcessHet	0	none	2.2000000000000003e-5	0	100	2.2000000000000003e-5
chr2-150471772-A-*	chr2	150471772	A	*	2916	PASS	0	none	0.25820899999999986	33	50	0.25820899999999986
chr2-150471772-A-G	chr2	150471772	A	G	2916	PASS	3.4881e-4	mid	1.27e-4	0	50	3.4881e-4
chr2-150471847-A-G	chr2	150471847	A	G	84235	PASS	0.013817	nfe	0.006602	1	134	0.013817
chr2-150472093-T-C	chr2	150472093	T	C	25984	PASS	0.0098058	sas	0.005093	0	30	0.0098058
chr2-150486879-C-A	chr2	150486879	C	A	409390	PASS	0.019777	nfe	0.01617000000000001	3	134	0.019777
chr2-150487149-CT-AT	chr2	150487149	CT	AT	929086	ExcessHet	0	none	0	0	102	1e-6
chr2-150487149-CT-C	chr2	150487149	CT	C	929086	ExcessHet	0.0045942	sas	0.00166799999999999	0	102	0.0045942
chr2-150487149-CT-CTT	chr2	150487149	CT	CTT	929086	ExcessHet	0	none	0.29868399999999984	32	102	0.29868399999999984
chr2-150487149-CT-CTTT	chr2	150487149	CT	CTTT	929086	ExcessHet	0	none	0.005232	0	102	0.005232
chr2-150487149-CT-CTTTT	chr2	150487149	CT	CTTTT	929086	ExcessHet	0	none	9e-6	0	102	9e-6
chr2-150487149-CT-CTTTTT	chr2	150487149	CT	CTTTTT	929086	ExcessHet	0	none	0	0	102	1e-6
chr2-150487158-TTC-*	chr2	150487158	TTC	*	6810.97	PASS	0	none	1.0799999999999996e-4	0	128	1.0799999999999996e-4
chr2-150487158-TTC-T	chr2	150487158	TTC	T	6810.97	PASS	8.567e-4	nfe	0.004927	1	128	0.004927
chr2-150487158-TTC-TCTC	chr2	150487158	TTC	TCTC	6810.97	PASS	0	none	0	0	128	1e-6
chr2-150487158-TTC-TTTGTC	chr2	150487158	TTC	TTTGTC	6810.97	PASS	0	none	0	0	128	1e-6
chr2-150487159-TC-*	chr2	150487159	TC	*	74868	ExcessHet	0	none	0.004694	1	106	0.004694
chr2-150487159-TC-CC	chr2	150487159	TC	CC	74868	ExcessHet	0	none	9e-6	0	106	9e-6
chr2-150487159-TC-T	chr2	150487159	TC	T	74868	ExcessHet	0.035989	afr	0.051446	6	106	0.051446
chr2-150487159-TC-TCC	chr2	150487159	TC	TCC	74868	ExcessHet	0	none	0	0	106	1e-6
chr2-150487160-CTTTTTTTTTTT-*	chr2	150487160	CTTTTTTTTTTT	*	1024591	ExcessHet	0	none	0.031531000000000003	5	112	0.031531000000000003
chr2-150487160-CTTTTTTTTTTT-C	chr2	150487160	CTTTTTTTTTTT	C	1024591	ExcessHet	0.0012532	sas	0	0	112	0.0012532
chr2-150487160-CTTTTTTTTTTT-CTTTTTTT	chr2	150487160	CTTTTTTTTTTT	CTTTTTTT	1024591	ExcessHet	0	none	0	0	112	1e-6
chr2-150487160-CTTTTTTTTTTT-CTTTTTTTT	chr2	150487160	CTTTTTTTTTTT	CTTTTTTTT	1024591	ExcessHet	0	none	4.270000000000005e-4	0	112	4.270000000000005e-4
chr2-150487160-CTTTTTTTTTTT-CTTTTTTTTT	chr2	150487160	CTTTTTTTTTTT	CTTTTTTTTT	1024591	ExcessHet	0	none	0.007763	2	112	0.007763
chr2-150487160-CTTTTTTTTTTT-CTTTTTTTTTT	chr2	150487160	CTTTTTTTTTTT	CTTTTTTTTTT	1024591	ExcessHet	0	none	0.08088100000000002	8	112	0.08088100000000002
chr2-150487160-CTTTTTTTTTTT-CTTTTTTTTTTTT	chr2	150487160	CTTTTTTTTTTT	CTTTTTTTTTTTT	1024591	ExcessHet	0	none	0.07164000000000002	6	112	0.07164000000000002
chr2-150487160-CTTTTTTTTTTT-CTTTTTTTTTTTTT	chr2	150487160	CTTTTTTTTTTT	CTTTTTTTTTTTTT	1024591	ExcessHet	0	none	0.004056	0	112	0.004056
chr2-150487160-CTTTTTTTTTTT-CTTTTTTTTTTTTTT	chr2	150487160	CTTTTTTTTTTT	CTTTTTTTTTTTTTT	1024591	ExcessHet	0	none	1.47e-4	0	112	1.47e-4
chr2-150487160-CTTTTTTTTTTT-CTTTTTTTTTTTTTTT	chr2	150487160	CTTTTTTTTTTT	CTTTTTTTTTTTTTTT	1024591	ExcessHet	0	none	0	0	112	1e-6
chr2-150487160-CTTTTTTTTTTT-TTTTTTTTTTTT	chr2	150487160	CTTTTTTTTTTT	TTTTTTTTTTTT	1024591	ExcessHet	0	none	0.191658	37	112	0.191658
chr2-150487161-T-*	chr2	150487161	T	*	586153	ExcessHet	0	none	0.08881800000000001	10	102	0.08881800000000001
chr2-150487161-T-C	chr2	150487161	T	C	586153	ExcessHet	0.40551	amr	0.196723	39	102	0.40551
chr2-150487161-T-G	chr2	150487161	T	G	586153	ExcessHet	1.71e-6	nfe	0	0	102	1.71e-6
chr2-150487161-T-TC	chr2	150487161	T	TC	586153	ExcessHet	0.0019483	afr	0.001989	0	102	0.001989
chr2-150487162-T-*	chr2	150487162	T	*	84859	ExcessHet	0	none	0.00786699999999998	2	74	0.00786699999999998
chr2-150487162-T-C	chr2	150487162	T	C	84859	ExcessHet	0.06334	afr	0.05671200000000002	8	74	0.06334
chr2-150487162-T-G	chr2	150487162	T	G	84859	ExcessHet	1.08e-6	nfe	9e-6	0	74	9e-6
chr2-150487163-T-*	chr2	150487163	T	*	7024	PASS	0	none	4.05e-4	0	120	4.05e-4
chr2-150487163-T-C	chr2	150487163	T	C	7024	PASS	0.0010699	afr	0.005107	1	120	0.005107
chr2-150487163-T-G	chr2	150487163	T	G	7024	PASS	0	none	0	0	120	1e-6
chr2-150487464-GAAAAAA-*	chr2	150487464	GAAAAAA	*	796177	PASS	0	none	9e-6	0	28	9e-6
chr2-150487464-GAAAAAA-AAAAAAA	chr2	150487464	GAAAAAA	AAAAAAA	796177	PASS	0	none	0.00159099999999999	0	28	0.00159099999999999
chr2-150487464-GAAAAAA-CAAAAAA	chr2	150487464	GAAAAAA	CAAAAAA	796177	PASS	0	none	9e-6	0	28	9e-6
chr2-150487464-GAAAAAA-G	chr2	150487464	GAAAAAA	G	796177	PASS	0	none	9e-6	0	28	9e-6
chr2-150487464-GAAAAAA-GA	chr2	150487464	GAAAAAA	GA	796177	PASS	0	none	0.00594	0	28	0.00594
chr2-150487464-GAAAAAA-GAA	chr2	150487464	GAAAAAA	GAA	796177	PASS	0	none	0.00849699999999998	0	28	0.00849699999999998
chr2-150487464-GAAAAAA-GAAA	chr2	150487464	GAAAAAA	GAAA	796177	PASS	0	none	0.03729400000000001	0	28	0.03729400000000001
chr2-150487464-GAAAAAA-GAAAA	chr2	150487464	GAAAAAA	GAAAA	796177	PASS	0	none	0.06226700000000001	1	28	0.06226700000000001
chr2-150487464-GAAAAAA-GAAAAA	chr2	150487464	GAAAAAA	GAAAAA	796177	PASS	0	none	0.16943200000000003	2	28	0.16943200000000003
chr2-150487464-GAAAAAA-GAAAAAAA	chr2	150487464	GAAAAAA	GAAAAAAA	796177	PASS	0	none	0.033049	1	28	0.033049
chr2-150487464-GAAAAAA-GAAAAAAAA	chr2	150487464	GAAAAAA	GAAAAAAAA	796177	PASS	0	none	0.007358	0	28	0.007358
chr2-150487464-GAAAAAA-GAAAAAAAAA	chr2	150487464	GAAAAAA	GAAAAAAAAA	796177	PASS	0	none	0.007022	0	28	0.007022
chr2-150487464-GAAAAAA-GAAAAAAAAAA	chr2	150487464	GAAAAAA	GAAAAAAAAAA	796177	PASS	0	none	0.002134	0	28	0.002134
chr2-150487464-GAAAAAA-GAAAAAAAAAAA	chr2	150487464	GAAAAAA	GAAAAAAAAAAA	796177	PASS	0	none	0.00178699999999999	0	28	0.00178699999999999
chr2-150487464-GAAAAAA-GAAAAAAAAAAAA	chr2	150487464	GAAAAAA	GAAAAAAAAAAAA	796177	PASS	0	none	3.150000000000005e-4	0	28	3.150000000000005e-4
chr2-150487464-GAAAAAA-GAAAAAAAAAAAAA	chr2	150487464	GAAAAAA	GAAAAAAAAAAAAA	796177	PASS	0	none	3.150000000000005e-4	0	28	3.150000000000005e-4
chr2-150487464-GAAAAAA-GAAAAAAAAAAAAAA	chr2	150487464	GAAAAAA	GAAAAAAAAAAAAAA	796177	PASS	0	none	9e-6	0	28	9e-6
chr2-150487464-GAAAAAA-TAAAAAA	chr2	150487464	GAAAAAA	TAAAAAA	796177	PASS	0	none	5.2999999999999994e-5	0	28	5.2999999999999994e-5
chr2-150487465-A-*	chr2	150487465	A	*	185.97	PASS	0	none	0.286199	3	30	0.286199
chr2-150487465-A-AAG	chr2	150487465	A	AAG	185.97	PASS	3.3137e-4	sas	2.2000000000000003e-5	0	30	3.3137e-4
chr2-150487466-A-*	chr2	150487466	A	*	332	PASS	0	none	0.12558600000000003	1	46	0.12558600000000003
chr2-150487466-A-AG	chr2	150487466	A	AG	332	PASS	2.445e-4	sas	0	0	46	2.445e-4
chr2-150487466-A-G	chr2	150487466	A	G	332	PASS	0	none	0	0	46	1e-6
chr2-150487466-A-T	chr2	150487466	A	T	332	PASS	0	none	0	0	46	1e-6
chr2-150487467-A-*	chr2	150487467	A	*	703	PASS	0	none	0.05880000000000002	0	62	0.05880000000000002
chr2-150487467-A-G	chr2	150487467	A	G	703	PASS	7.0475e-4	sas	8.9e-5	0	62	7.0475e-4
chr2-150487468-A-*	chr2	150487468	A	*	338	PASS	0	none	0.016611	0	62	0.016611
chr2-150487468-A-ATATATATATATATAT	chr2	150487468	A	ATATATATATATATAT	338	PASS	0	none	9e-6	0	62	9e-6
chr2-150487468-A-G	chr2	150487468	A	G	338	PASS	2.87e-6	nfe	3.6999999999999985e-5	0	62	3.6999999999999985e-5
chr2-150487470-A-*	chr2	150487470	A	*	2764	VQSRTrancheINDEL95.00to96.00	0	none	2.2000000000000003e-5	0	52	2.2000000000000003e-5
chr2-150487470-A-AT	chr2	150487470	A	AT	2764	VQSRTrancheINDEL95.00to96.00	3.0849e-4	nfe	2.2899999999999996e-4	0	52	3.0849e-4
chr2-150487470-A-ATAT	chr2	150487470	A	ATAT	2764	VQSRTrancheINDEL95.00to96.00	6.63e-6	nfe	9e-6	0	52	9e-6
chr2-150487470-A-ATATAT	chr2	150487470	A	ATATAT	2764	VQSRTrancheINDEL95.00to96.00	1.28e-6	nfe	0	0	52	1.28e-6
chr2-150487470-A-ATATATATAT	chr2	150487470	A	ATATATATAT	2764	VQSRTrancheINDEL95.00to96.00	3.22e-5	nfe	2.2000000000000003e-5	0	52	3.22e-5
chr2-150487470-A-ATATATATATAT	chr2	150487470	A	ATATATATATAT	2764	VQSRTrancheINDEL95.00to96.00	5.443e-5	amr	2.2000000000000003e-5	0	52	5.443e-5
chr2-150487470-A-ATATATATATATAT	chr2	150487470	A	ATATATATATATAT	2764	VQSRTrancheINDEL95.00to96.00	1.3276e-4	nfe	1.88e-4	0	52	1.88e-4
chr2-150487470-A-ATATATATATATATAT	chr2	150487470	A	ATATATATATATATAT	2764	VQSRTrancheINDEL95.00to96.00	5.982e-5	nfe	6.999999999999998e-5	0	52	6.999999999999998e-5
chr2-150487470-A-ATATATATATATATATAT	chr2	150487470	A	ATATATATATATATATAT	2764	VQSRTrancheINDEL95.00to96.00	4.6e-6	nfe	0	0	52	4.6e-6
chr2-150487470-A-ATATATATATATATATATAT	chr2	150487470	A	ATATATATATATATATATAT	2764	VQSRTrancheINDEL95.00to96.00	6.63e-6	nfe	2.2000000000000003e-5	0	52	2.2000000000000003e-5
chr2-150487470-A-T	chr2	150487470	A	T	2764	VQSRTrancheINDEL95.00to96.00	1.726e-5	nfe	9e-6	0	52	1.726e-5
chr2-150487472-AAAATAT-*	chr2	150487472	AAAATAT	*	50654	VQSRTrancheINDEL95.00to96.00	0	none	5.2999999999999994e-5	0	42	5.2999999999999994e-5
chr2-150487472-AAAATAT-A	chr2	150487472	AAAATAT	A	50654	VQSRTrancheINDEL95.00to96.00	6.147e-5	afr	9e-6	0	42	6.147e-5
chr2-150487472-AAAATAT-AAT	chr2	150487472	AAAATAT	AAT	50654	VQSRTrancheINDEL95.00to96.00	0	none	1.0799999999999996e-4	0	42	1.0799999999999996e-4
chr2-150487472-AAAATAT-ATAAATAT	chr2	150487472	AAAATAT	ATAAATAT	50654	VQSRTrancheINDEL95.00to96.00	0	none	0.01052899999999999	1	42	0.01052899999999999
chr2-150487472-AAAATAT-ATATAAATAT	chr2	150487472	AAAATAT	ATATAAATAT	50654	VQSRTrancheINDEL95.00to96.00	0	none	9.859999999999992e-4	1	42	9.859999999999992e-4
chr2-150487472-AAAATAT-ATATATAAATAT	chr2	150487472	AAAATAT	ATATATAAATAT	50654	VQSRTrancheINDEL95.00to96.00	0	none	8.9e-5	0	42	8.9e-5
chr2-150487472-AAAATAT-ATATATATAAATAT	chr2	150487472	AAAATAT	ATATATATAAATAT	50654	VQSRTrancheINDEL95.00to96.00	0	none	5.2999999999999994e-5	0	42	5.2999999999999994e-5
chr2-150487472-AAAATAT-ATATATATATAAATAT	chr2	150487472	AAAATAT	ATATATATATAAATAT	50654	VQSRTrancheINDEL95.00to96.00	0	none	0	0	42	1e-6
chr2-150487472-AAAATAT-ATATATATATATAAATAT	chr2	150487472	AAAATAT	ATATATATATATAAATAT	50654	VQSRTrancheINDEL95.00to96.00	0	none	1.27e-4	0	42	1.27e-4
chr2-150487472-AAAATAT-ATATATATATATATAAATAT	chr2	150487472	AAAATAT	ATATATATATATATAAATAT	50654	VQSRTrancheINDEL95.00to96.00	0	none	1.0799999999999996e-4	0	42	1.0799999999999996e-4
chr2-150487472-AAAATAT-ATATATATATATATATAAATAT	chr2	150487472	AAAATAT	ATATATATATATATATAAATAT	50654	VQSRTrancheINDEL95.00to96.00	0	none	1.6699999999999994e-4	0	42	1.6699999999999994e-4
chr2-150487472-AAAATAT-ATATATATATATATATATAAATAT	chr2	150487472	AAAATAT	ATATATATATATATATATAAATAT	50654	VQSRTrancheINDEL95.00to96.00	0	none	3.6999999999999985e-5	0	42	3.6999999999999985e-5
chr2-150487472-AAAATAT-ATATATATATATATATATATAAATAT	chr2	150487472	AAAATAT	ATATATATATATATATATATAAATAT	50654	VQSRTrancheINDEL95.00to96.00	0	none	0	0	42	1e-6
chr2-150487472-AAAATAT-ATATATATATATATATATATATAAATAT	chr2	150487472	AAAATAT	ATATATATATATATATATATATAAATAT	50654	VQSRTrancheINDEL95.00to96.00	0	none	9e-6	0	42	9e-6
chr2-150487472-AAAATAT-TAAATAT	chr2	150487472	AAAATAT	TAAATAT	50654	VQSRTrancheINDEL95.00to96.00	0	none	0.004176	0	42	0.004176
chr2-150487473-AAAT-*	chr2	150487473	AAAT	*	6853.97	PASS	0	none	2.500000000000001e-4	0	36	2.500000000000001e-4
chr2-150487473-AAAT-A	chr2	150487473	AAAT	A	6853.97	PASS	6.9224e-4	afr	3.150000000000005e-4	0	36	6.9224e-4
chr2-150487473-AAAT-ATAAT	chr2	150487473	AAAT	ATAAT	6853.97	PASS	0	none	0.00415	2	36	0.00415
chr2-150487474-AATAT-*	chr2	150487474	AATAT	*	642673	PASS	0	none	3.810000000000003e-4	0	16	3.810000000000003e-4
chr2-150487474-AATAT-A	chr2	150487474	AATAT	A	642673	PASS	7.222e-5	nfe	2.2000000000000003e-5	0	16	7.222e-5
chr2-150487474-AATAT-AAAAAAAAAATATATATATATATAT	chr2	150487474	AATAT	AAAAAAAAAATATATATATATATAT	642673	PASS	0	none	0	0	16	1e-6
chr2-150487474-AATAT-AAAAAAAAATATAT	chr2	150487474	AATAT	AAAAAAAAATATAT	642673	PASS	0	none	0	0	16	1e-6
chr2-150487474-AATAT-AAAAAAAAATATATATAT	chr2	150487474	AATAT	AAAAAAAAATATATATAT	642673	PASS	0	none	0	0	16	1e-6
chr2-150487474-AATAT-AAAAAAAAATATATATATAT	chr2	150487474	AATAT	AAAAAAAAATATATATATAT	642673	PASS	0	none	9e-6	0	16	9e-6
chr2-150487474-AATAT-AAAAAAAAATATATATATATAT	chr2	150487474	AATAT	AAAAAAAAATATATATATATAT	642673	PASS	0	none	9e-6	0	16	9e-6
chr2-150487474-AATAT-AAAAAAAAATATATATATATATAT	chr2	150487474	AATAT	AAAAAAAAATATATATATATATAT	642673	PASS	0	none	9e-6	0	16	9e-6
chr2-150487474-AATAT-AAAAAAAATATAT	chr2	150487474	AATAT	AAAAAAAATATAT	642673	PASS	0	none	9e-6	0	16	9e-6
chr2-150487474-AATAT-AAAAAAAATATATATAT	chr2	150487474	AATAT	AAAAAAAATATATATAT	642673	PASS	0	none	9e-6	0	16	9e-6
chr2-150487474-AATAT-AAAAAAAATATATATATAT	chr2	150487474	AATAT	AAAAAAAATATATATATAT	642673	PASS	0	none	2.2000000000000003e-5	0	16	2.2000000000000003e-5
chr2-150487474-AATAT-AAAAAAAATATATATATATAT	chr2	150487474	AATAT	AAAAAAAATATATATATATAT	642673	PASS	0	none	3.6999999999999985e-5	0	16	3.6999999999999985e-5
chr2-150487474-AATAT-AAAAAAAATATATATATATATAT	chr2	150487474	AATAT	AAAAAAAATATATATATATATAT	642673	PASS	0	none	0	0	16	1e-6
chr2-150487474-AATAT-AAAAAAAATATATATATATATATAT	chr2	150487474	AATAT	AAAAAAAATATATATATATATATAT	642673	PASS	0	none	0	0	16	1e-6
chr2-150487474-AATAT-AAAAAAATATAT	chr2	150487474	AATAT	AAAAAAATATAT	642673	PASS	0	none	2.2000000000000003e-5	0	16	2.2000000000000003e-5
chr2-150487474-AATAT-AAAAAAATATATAT	chr2	150487474	AATAT	AAAAAAATATATAT	642673	PASS	0	none	6.999999999999998e-5	0	16	6.999999999999998e-5
chr2-150487474-AATAT-AAAAAAATATATATAT	chr2	150487474	AATAT	AAAAAAATATATATAT	642673	PASS	0	none	5.2999999999999994e-5	0	16	5.2999999999999994e-5
chr2-150487474-AATAT-AAAAAAATATATATATAT	chr2	150487474	AATAT	AAAAAAATATATATATAT	642673	PASS	0	none	3.6999999999999985e-5	0	16	3.6999999999999985e-5
chr2-150487474-AATAT-AAAAAAATATATATATATAT	chr2	150487474	AATAT	AAAAAAATATATATATATAT	642673	PASS	0	none	6.999999999999998e-5	0	16	6.999999999999998e-5
chr2-150487474-AATAT-AAAAAAATATATATATATATAT	chr2	150487474	AATAT	AAAAAAATATATATATATATAT	642673	PASS	0	none	5.2999999999999994e-5	0	16	5.2999999999999994e-5
chr2-150487474-AATAT-AAAAAAATATATATATATATATAT	chr2	150487474	AATAT	AAAAAAATATATATATATATATAT	642673	PASS	0	none	0	0	16	1e-6
chr2-150487474-AATAT-AAAAAAATATATATATATATATATAT	chr2	150487474	AATAT	AAAAAAATATATATATATATATATAT	642673	PASS	0	none	0	0	16	1e-6
chr2-150487474-AATAT-AAAAAATATAT	chr2	150487474	AATAT	AAAAAATATAT	642673	PASS	0	none	1.0699999999999996e-4	0	16	1.0699999999999996e-4
chr2-150487474-AATAT-AAAAAATATATAT	chr2	150487474	AATAT	AAAAAATATATAT	642673	PASS	0	none	3.6999999999999985e-5	0	16	3.6999999999999985e-5
chr2-150487474-AATAT-AAAAAATATATATAT	chr2	150487474	AATAT	AAAAAATATATATAT	642673	PASS	0	none	0	0	16	1e-6
chr2-150487474-AATAT-AAAAAATATATATATAT	chr2	150487474	AATAT	AAAAAATATATATATAT	642673	PASS	0	none	2.93e-4	0	16	2.93e-4
chr2-150487474-AATAT-AAAAAATATATATATATAT	chr2	150487474	AATAT	AAAAAATATATATATATAT	642673	PASS	0	none	5.2999999999999994e-5	0	16	5.2999999999999994e-5
chr2-150487474-AATAT-AAAAAATATATATATATATAT	chr2	150487474	AATAT	AAAAAATATATATATATATAT	642673	PASS	0	none	3.6999999999999985e-5	0	16	3.6999999999999985e-5
chr2-150487474-AATAT-AAAAAATATATATATATATATAT	chr2	150487474	AATAT	AAAAAATATATATATATATATAT	642673	PASS	0	none	5.2999999999999994e-5	0	16	5.2999999999999994e-5
chr2-150487474-AATAT-AAAAAATATATATATATATATATATAT	chr2	150487474	AATAT	AAAAAATATATATATATATATATATAT	642673	PASS	0	none	9e-6	0	16	9e-6
chr2-150487474-AATAT-AAAAAATATATATATATATATATATATAT	chr2	150487474	AATAT	AAAAAATATATATATATATATATATATAT	642673	PASS	0	none	9e-6	0	16	9e-6
chr2-150487474-AATAT-AAAAATATAT	chr2	150487474	AATAT	AAAAATATAT	642673	PASS	0	none	0.00134599999999999	0	16	0.00134599999999999
chr2-150487474-AATAT-AAAAATATATAT	chr2	150487474	AATAT	AAAAATATATAT	642673	PASS	0	none	1.27e-4	0	16	1.27e-4
chr2-150487474-AATAT-AAAAATATATATAGATAT	chr2	150487474	AATAT	AAAAATATATATAGATAT	642673	PASS	0	none	0	0	16	1e-6
chr2-150487474-AATAT-AAAAATATATATAT	chr2	150487474	AATAT	AAAAATATATATAT	642673	PASS	0	none	2.500000000000001e-4	0	16	2.500000000000001e-4
chr2-150487474-AATAT-AAAAATATATATATAT	chr2	150487474	AATAT	AAAAATATATATATAT	642673	PASS	0	none	4.0400000000000006e-4	0	16	4.0400000000000006e-4
chr2-150487474-AATAT-AAAAATATATATATATAT	chr2	150487474	AATAT	AAAAATATATATATATAT	642673	PASS	0	none	1.87e-4	0	16	1.87e-4
chr2-150487474-AATAT-AAAAATATATATATATATAT	chr2	150487474	AATAT	AAAAATATATATATATATAT	642673	PASS	0	none	3.590000000000004e-4	0	16	3.590000000000004e-4
chr2-150487474-AATAT-AAAAATATATATATATATATAT	chr2	150487474	AATAT	AAAAATATATATATATATATAT	642673	PASS	0	none	2.08e-4	0	16	2.08e-4
chr2-150487474-AATAT-AAAAATATATATATATATATATAT	chr2	150487474	AATAT	AAAAATATATATATATATATATAT	642673	PASS	0	none	8.9e-5	0	16	8.9e-5
chr2-150487474-AATAT-AAAAATATATATATATATATATATAT	chr2	150487474	AATAT	AAAAATATATATATATATATATATAT	642673	PASS	0	none	8.9e-5	0	16	8.9e-5
chr2-150487474-AATAT-AAAAATATATATATATATATATATATAT	chr2	150487474	AATAT	AAAAATATATATATATATATATATATAT	642673	PASS	0	none	0	0	16	1e-6
chr2-150487474-AATAT-AAAATATAT	chr2	150487474	AATAT	AAAATATAT	642673	PASS	0	none	2.08e-4	0	16	2.08e-4
chr2-150487474-AATAT-AAAATATATAT	chr2	150487474	AATAT	AAAATATATAT	642673	PASS	0	none	1.6699999999999994e-4	0	16	1.6699999999999994e-4
chr2-150487474-AATAT-AAAATATATATAT	chr2	150487474	AATAT	AAAATATATATAT	642673	PASS	0	none	3.6999999999999985e-5	0	16	3.6999999999999985e-5
chr2-150487474-AATAT-AAAATATATATATAT	chr2	150487474	AATAT	AAAATATATATATAT	642673	PASS	0	none	2.2899999999999996e-4	0	16	2.2899999999999996e-4
chr2-150487474-AATAT-AAAATATATATATATAT	chr2	150487474	AATAT	AAAATATATATATATAT	642673	PASS	0	none	2.720000000000003e-4	0	16	2.720000000000003e-4
chr2-150487474-AATAT-AAAATATATATATATATAT	chr2	150487474	AATAT	AAAATATATATATATATAT	642673	PASS	0	none	1.6699999999999994e-4	0	16	1.6699999999999994e-4
chr2-150487474-AATAT-AAAATATATATATATATATAT	chr2	150487474	AATAT	AAAATATATATATATATATAT	642673	PASS	0	none	2.2000000000000003e-5	0	16	2.2000000000000003e-5
chr2-150487474-AATAT-AAAATATATATATATATATATAT	chr2	150487474	AATAT	AAAATATATATATATATATATAT	642673	PASS	0	none	0	0	16	1e-6
chr2-150487474-AATAT-AAAATATATATATATATATATATAT	chr2	150487474	AATAT	AAAATATATATATATATATATATAT	642673	PASS	0	none	0	0	16	1e-6
chr2-150487474-AATAT-AAATATAT	chr2	150487474	AATAT	AAATATAT	642673	PASS	0	none	0.00137099999999999	0	16	0.00137099999999999
chr2-150487474-AATAT-AAATATATAT	chr2	150487474	AATAT	AAATATATAT	642673	PASS	0	none	0.002632	0	16	0.002632
chr2-150487474-AATAT-AAATATATATAT	chr2	150487474	AATAT	AAATATATATAT	642673	PASS	0	none	3.810000000000003e-4	0	16	3.810000000000003e-4
chr2-150487474-AATAT-AAATATATATATAT	chr2	150487474	AATAT	AAATATATATATAT	642673	PASS	0	none	4.940000000000003e-4	0	16	4.940000000000003e-4
chr2-150487474-AATAT-AAATATATATATATAT	chr2	150487474	AATAT	AAATATATATATATAT	642673	PASS	0	none	2.93e-4	0	16	2.93e-4
chr2-150487474-AATAT-AAATATATATATATATAT	chr2	150487474	AATAT	AAATATATATATATATAT	642673	PASS	0	none	2.500000000000001e-4	0	16	2.500000000000001e-4
chr2-150487474-AATAT-AAATATATATATATATATAT	chr2	150487474	AATAT	AAATATATATATATATATAT	642673	PASS	0	none	1.6699999999999994e-4	0	16	1.6699999999999994e-4
chr2-150487474-AATAT-AAATATATATATATATATATAT	chr2	150487474	AATAT	AAATATATATATATATATATAT	642673	PASS	0	none	1.0699999999999996e-4	0	16	1.0699999999999996e-4
chr2-150487474-AATAT-AAATATATATATATATATATATAT	chr2	150487474	AATAT	AAATATATATATATATATATATAT	642673	PASS	0	none	5.2999999999999994e-5	0	16	5.2999999999999994e-5
chr2-150487474-AATAT-AAATATATATATATATATATATATATAT	chr2	150487474	AATAT	AAATATATATATATATATATATATATAT	642673	PASS	0	none	0	0	16	1e-6
chr2-150487474-AATAT-AAT	chr2	150487474	AATAT	AAT	642673	PASS	0	none	0.00186099999999999	0	16	0.00186099999999999
chr2-150487474-AATAT-AATATAT	chr2	150487474	AATAT	AATATAT	642673	PASS	0	none	0.00948099999999999	0	16	0.00948099999999999
chr2-150487474-AATAT-AATATATAT	chr2	150487474	AATAT	AATATATAT	642673	PASS	0	none	0.002332	0	16	0.002332
chr2-150487474-AATAT-AATATATATAT	chr2	150487474	AATAT	AATATATATAT	642673	PASS	0	none	0.00163899999999999	0	16	0.00163899999999999
chr2-150487474-AATAT-AATATATATATAT	chr2	150487474	AATAT	AATATATATATAT	642673	PASS	0	none	8.900000000000005e-4	0	16	8.900000000000005e-4
chr2-150487474-AATAT-AATATATATATATAT	chr2	150487474	AATAT	AATATATATATATAT	642673	PASS	0	none	8.900000000000005e-4	0	16	8.900000000000005e-4
chr2-150487474-AATAT-AATATATATATATATAT	chr2	150487474	AATAT	AATATATATATATATAT	642673	PASS	0	none	0.00139499999999999	0	16	0.00139499999999999
chr2-150487474-AATAT-AATATATATATATATATAT	chr2	150487474	AATAT	AATATATATATATATATAT	642673	PASS	0	none	0.00134599999999999	0	16	0.00134599999999999
chr2-150487474-AATAT-AATATATATATATATATATAT	chr2	150487474	AATAT	AATATATATATATATATATAT	642673	PASS	0	none	7.720000000000004e-4	0	16	7.720000000000004e-4
chr2-150487474-AATAT-AATATATATATATATATATATAT	chr2	150487474	AATAT	AATATATATATATATATATATAT	642673	PASS	0	none	4.710000000000004e-4	0	16	4.710000000000004e-4
chr2-150487474-AATAT-AATATATATATATATATATATATAT	chr2	150487474	AATAT	AATATATATATATATATATATATAT	642673	PASS	0	none	2.500000000000001e-4	0	16	2.500000000000001e-4
chr2-150487474-AATAT-AATATATATATATATATATATATATAT	chr2	150487474	AATAT	AATATATATATATATATATATATATAT	642673	PASS	0	none	0	0	16	1e-6
chr2-150487474-AATAT-AATATATATATATATATATATATATATAT	chr2	150487474	AATAT	AATATATATATATATATATATATATATAT	642673	PASS	0	none	9e-6	0	16	9e-6
chr2-150487474-AATAT-AATATATATATATATATATATATATATATAT	chr2	150487474	AATAT	AATATATATATATATATATATATATATATAT	642673	PASS	0	none	9e-6	0	16	9e-6
chr2-150487474-AATAT-AATATATATATATATATATATATATATATATAT	chr2	150487474	AATAT	AATATATATATATATATATATATATATATATAT	642673	PASS	0	none	9e-6	0	16	9e-6
chr2-150487474-AATAT-ATATAT	chr2	150487474	AATAT	ATATAT	642673	PASS	0	none	0.06019300000000001	4	16	0.06019300000000001
chr2-150487474-AATAT-ATATATAT	chr2	150487474	AATAT	ATATATAT	642673	PASS	0	none	0.003159	1	16	0.003159
chr2-150487474-AATAT-ATATATATAT	chr2	150487474	AATAT	ATATATATAT	642673	PASS	0	none	0.00100899999999999	0	16	0.00100899999999999
chr2-150487474-AATAT-ATATATATATAT	chr2	150487474	AATAT	ATATATATATAT	642673	PASS	0	none	4.940000000000003e-4	0	16	4.940000000000003e-4
chr2-150487474-AATAT-ATATATATATATAT	chr2	150487474	AATAT	ATATATATATATAT	642673	PASS	0	none	6.780000000000002e-4	0	16	6.780000000000002e-4
chr2-150487474-AATAT-ATATATATATATATAT	chr2	150487474	AATAT	ATATATATATATATAT	642673	PASS	0	none	0.00154099999999999	0	16	0.00154099999999999
chr2-150487474-AATAT-ATATATATATATATATAT	chr2	150487474	AATAT	ATATATATATATATATAT	642673	PASS	0	none	0.00137099999999999	0	16	0.00137099999999999
chr2-150487474-AATAT-ATATATATATATATATATAT	chr2	150487474	AATAT	ATATATATATATATATATAT	642673	PASS	0	none	4.940000000000003e-4	0	16	4.940000000000003e-4
chr2-150487474-AATAT-ATATATATATATATATATATAT	chr2	150487474	AATAT	ATATATATATATATATATATAT	642673	PASS	0	none	5.39e-4	0	16	5.39e-4
chr2-150487474-AATAT-ATATATATATATATATATATATAT	chr2	150487474	AATAT	ATATATATATATATATATATATAT	642673	PASS	0	none	1.27e-4	0	16	1.27e-4
chr2-150487474-AATAT-ATATATATATATATATATATATATAT	chr2	150487474	AATAT	ATATATATATATATATATATATATAT	642673	PASS	0	none	6.999999999999998e-5	0	16	6.999999999999998e-5
chr2-150487474-AATAT-ATATATATATCTATATATAT	chr2	150487474	AATAT	ATATATATATCTATATATAT	642673	PASS	0	none	9e-6	0	16	9e-6
chr2-150487474-AATAT-TATAT	chr2	150487474	AATAT	TATAT	642673	PASS	0	none	0.110077	4	16	0.110077
chr2-150487493-ATTTCTCTCTT-A	chr2	150487493	ATTTCTCTCTT	A	556	VQSRTrancheINDEL99.00to99.50	4.593e-5	nfe	1.0799999999999996e-4	0	40	1.0799999999999996e-4
chr2-150487493-ATTTCTCTCTT-ATATATATATATATATATATTTTTCTCTCTT	chr2	150487493	ATTTCTCTCTT	ATATATATATATATATATATTTTTCTCTCTT	556	VQSRTrancheINDEL99.00to99.50	0	none	0	0	40	1e-6
chr2-150487493-ATTTCTCTCTT-ATCTCTT	chr2	150487493	ATTTCTCTCTT	ATCTCTT	556	VQSRTrancheINDEL99.00to99.50	0	none	9e-6	0	40	9e-6
chr2-150487493-ATTTCTCTCTT-ATCTT	chr2	150487493	ATTTCTCTCTT	ATCTT	556	VQSRTrancheINDEL99.00to99.50	0	none	5.2999999999999994e-5	0	40	5.2999999999999994e-5
chr2-150487493-ATTTCTCTCTT-GTTTCTCTCTT	chr2	150487493	ATTTCTCTCTT	GTTTCTCTCTT	556	VQSRTrancheINDEL99.00to99.50	0	none	9e-6	0	40	9e-6
chr2-150487494-TTTCTCTCTTTATAAAAAGCAG-*	chr2	150487494	TTTCTCTCTTTATAAAAAGCAG	*	157.97	VQSRTrancheINDEL99.50to99.90	0	none	2.2899999999999996e-4	0	42	2.2899999999999996e-4
chr2-150487494-TTTCTCTCTTTATAAAAAGCAG-T	chr2	150487494	TTTCTCTCTTTATAAAAAGCAG	T	157.97	VQSRTrancheINDEL99.50to99.90	1.896e-5	nfe	5.2999999999999994e-5	0	42	5.2999999999999994e-5
chr2-150487494-TTTCTCTCTTTATAAAAAGCAG-TATATTCTCTCTTTATAAAAAGCAG	chr2	150487494	TTTCTCTCTTTATAAAAAGCAG	TATATTCTCTCTTTATAAAAAGCAG	157.97	VQSRTrancheINDEL99.50to99.90	0	none	0	0	42	1e-6
chr2-150487494-TTTCTCTCTTTATAAAAAGCAG-TATTCTCTCTTTATAAAAAGCAG	chr2	150487494	TTTCTCTCTTTATAAAAAGCAG	TATTCTCTCTTTATAAAAAGCAG	157.97	VQSRTrancheINDEL99.50to99.90	0	none	9e-6	0	42	9e-6
chr2-150487495-TTCTC-*	chr2	150487495	TTCTC	*	2772	VQSRTrancheINDEL99.50to99.90	0	none	2.9400000000000004e-4	0	34	2.9400000000000004e-4
chr2-150487495-TTCTC-ATCTC	chr2	150487495	TTCTC	ATCTC	2772	VQSRTrancheINDEL99.50to99.90	0	none	0.00151799999999999	0	34	0.00151799999999999
chr2-150487495-TTCTC-T	chr2	150487495	TTCTC	T	2772	VQSRTrancheINDEL99.50to99.90	0	none	5.2999999999999994e-5	0	34	5.2999999999999994e-5
chr2-150487495-TTCTC-TATCTC	chr2	150487495	TTCTC	TATCTC	2772	VQSRTrancheINDEL99.50to99.90	0	none	9e-6	0	34	9e-6
chr2-150487495-TTCTC-TTC	chr2	150487495	TTCTC	TTC	2772	VQSRTrancheINDEL99.50to99.90	0	none	3.810000000000003e-4	0	34	3.810000000000003e-4
chr2-150487495-TTCTC-TTCTCTC	chr2	150487495	TTCTC	TTCTCTC	2772	VQSRTrancheINDEL99.50to99.90	0	none	9e-6	0	34	9e-6
chr2-150487497-C-*	chr2	150487497	C	*	1738	PASS	0	none	9.380000000000004e-4	0	34	9.380000000000004e-4
chr2-150487497-C-A	chr2	150487497	C	A	1738	PASS	3.5051e-4	amr	0.00154199999999999	0	34	0.00154199999999999
chr2-150567064-G-*	chr2	150567064	G	*	206207	PASS	0	none	5.39e-4	0	0	5.39e-4
chr2-150567064-G-T	chr2	150567064	G	T	206207	PASS	0.75293	nfe	0.14006400000000002	0	0	0.75293
chr2-150572029-T-C	chr2	150572029	T	C	788	PASS	0	none	4.480000000000004e-4	0	0	4.480000000000004e-4
chr2-151185987-GC-G	chr2	151185987	GC	G	142.97	PASS	0	none	0	1	100	1e-6
chr2-151186647-C-T	chr2	151186647	C	T	8493035	PASS	0.61467	amr	0.40835299999999947	70	134	0.61467
chr2-151186669-A-C	chr2	151186669	A	C	66058	PASS	1.771e-5	nfe	2.2000000000000003e-5	0	134	2.2000000000000003e-5
chr2-151186669-A-G	chr2	151186669	A	G	66058	PASS	0.0059095	amr	0.00355	2	134	0.0059095
chr2-151186675-CTTTTT-C	chr2	151186675	CTTTTT	C	18491	VQSRTrancheINDEL95.00to96.00	6.8801e-4	nfe	2.9400000000000004e-4	0	132	6.8801e-4
chr2-151186675-CTTTTT-CTTTT	chr2	151186675	CTTTTT	CTTTT	18491	VQSRTrancheINDEL95.00to96.00	0	none	3.820000000000003e-4	0	132	3.820000000000003e-4
chr2-151186675-CTTTTT-CTTTTTT	chr2	151186675	CTTTTT	CTTTTTT	18491	VQSRTrancheINDEL95.00to96.00	0	none	2.09e-4	0	132	2.09e-4
chr2-151186675-CTTTTT-CTTTTTTT	chr2	151186675	CTTTTT	CTTTTTTT	18491	VQSRTrancheINDEL95.00to96.00	0	none	0	0	132	1e-6
chr2-151186675-CTTTTT-GTTTTT	chr2	151186675	CTTTTT	GTTTTT	18491	VQSRTrancheINDEL95.00to96.00	0	none	9e-6	0	132	9e-6
chr2-151186695-C-A	chr2	151186695	C	A	90	PASS	1.79e-5	nfe	3.6999999999999985e-5	1	92	3.6999999999999985e-5
chr2-151250226-CAT-C	chr2	151250226	CAT	C	24989.97	PASS	0	none	0.01291599999999999	0	0	0.01291599999999999
chr2-151250598-CAAAAA-AAAAAA	chr2	151250598	CAAAAA	AAAAAA	700387	PASS	0	none	6.999999999999998e-5	0	4	6.999999999999998e-5
chr2-151250598-CAAAAA-C	chr2	151250598	CAAAAA	C	700387	PASS	0	none	3.6999999999999985e-5	0	4	3.6999999999999985e-5
chr2-151250598-CAAAAA-CA	chr2	151250598	CAAAAA	CA	700387	PASS	0	none	2.08e-4	0	4	2.08e-4
chr2-151250598-CAAAAA-CAA	chr2	151250598	CAAAAA	CAA	700387	PASS	0	none	7.710000000000004e-4	0	4	7.710000000000004e-4
chr2-151250598-CAAAAA-CAAA	chr2	151250598	CAAAAA	CAAA	700387	PASS	0	none	0.003032	0	4	0.003032
chr2-151250598-CAAAAA-CAAAA	chr2	151250598	CAAAAA	CAAAA	700387	PASS	0	none	0.01524699999999999	1	4	0.01524699999999999
chr2-151250598-CAAAAA-CAAAAAA	chr2	151250598	CAAAAA	CAAAAAA	700387	PASS	0	none	0.18725700000000003	1	4	0.18725700000000003
chr2-151250598-CAAAAA-CAAAAAAA	chr2	151250598	CAAAAA	CAAAAAAA	700387	PASS	0	none	0.12764	1	4	0.12764
chr2-151250598-CAAAAA-CAAAAAAAA	chr2	151250598	CAAAAA	CAAAAAAAA	700387	PASS	0	none	0.025937	0	4	0.025937
chr2-151250598-CAAAAA-CAAAAAAAAA	chr2	151250598	CAAAAA	CAAAAAAAAA	700387	PASS	0	none	0.004324	0	4	0.004324
chr2-151250598-CAAAAA-CAAAAAAAAAA	chr2	151250598	CAAAAA	CAAAAAAAAAA	700387	PASS	0	none	4.940000000000003e-4	0	4	4.940000000000003e-4
chr2-151250598-CAAAAA-CAAAAAAAAAAA	chr2	151250598	CAAAAA	CAAAAAAAAAAA	700387	PASS	0	none	5.2999999999999994e-5	0	4	5.2999999999999994e-5
chr2-151250598-CAAAAA-CAAAAAAAAAAAA	chr2	151250598	CAAAAA	CAAAAAAAAAAAA	700387	PASS	0	none	9e-6	0	4	9e-6
chr2-151250598-CAAAAA-CAAAAAAAAAAAAAA	chr2	151250598	CAAAAA	CAAAAAAAAAAAAAA	700387	PASS	0	none	0	0	4	1e-6
chr2-151250621-G-A	chr2	151250621	G	A	191	PASS	0	none	0	0	70	1e-6
chr2-151250621-G-T	chr2	151250621	G	T	191	PASS	0	none	1.0799999999999996e-4	0	70	1.0799999999999996e-4
chr2-151250625-A-G	chr2	151250625	A	G	347	PASS	7.52e-6	nfe	2.2000000000000003e-5	0	62	2.2000000000000003e-5
chr2-151250625-A-T	chr2	151250625	A	T	347	PASS	7.377e-5	nfe	6.090000000000004e-4	0	62	6.090000000000004e-4
chr2-151250700-T-C	chr2	151250700	T	C	7188438	PASS	0.9952	nfe	0.8929420000000005	132	132	0.9952
chr2-151250753-T-*	chr2	151250753	T	*	31697	PASS	0	none	9e-6	0	134	9e-6
chr2-151250753-T-C	chr2	151250753	T	C	31697	PASS	0.0057903	afr	0.002415	1	134	0.0057903
chr2-151251666-T-A	chr2	151251666	T	A	992	PASS	7.2e-7	nfe	0	1	134	1e-6
chr2-151251747-T-G	chr2	151251747	T	G	15276769	PASS	0.88983	eas	0.7847390000000001	122	134	0.88983
chr2-151252645-C-T	chr2	151252645	C	T	10320710	PASS	0.99586	nfe	0.9772070000000004	134	134	0.99586
chr2-151255417-CA-AA	chr2	151255417	CA	AA	9387807	PASS	0	none	9e-6	0	90	9e-6
chr2-151255417-CA-C	chr2	151255417	CA	C	9387807	PASS	5.5304e-4	afr	6.330000000000003e-4	0	90	6.330000000000003e-4
chr2-151255417-CA-CAA	chr2	151255417	CA	CAA	9387807	PASS	0	none	0.5310260000000006	58	90	0.5310260000000006
chr2-151255417-CA-CAAA	chr2	151255417	CA	CAAA	9387807	PASS	0	none	0.18863600000000005	20	90	0.18863600000000005
chr2-151255417-CA-CAAAA	chr2	151255417	CA	CAAAA	9387807	PASS	0	none	0.003115	1	90	0.003115
chr2-151255417-CA-CAAAAA	chr2	151255417	CA	CAAAAA	9387807	PASS	0	none	1.0799999999999996e-4	0	90	1.0799999999999996e-4
chr2-151255451-G-A	chr2	151255451	G	A	1264040	PASS	0.097095	sas	0.06932600000000003	6	134	0.097095
chr2-151255451-G-T	chr2	151255451	G	T	1264040	PASS	0	none	1.6699999999999994e-4	0	134	1.6699999999999994e-4
chr2-151255647-C-G	chr2	151255647	C	G	1640978	PASS	0.12488	mid	0.043584	7	134	0.12488
chr2-151260858-G-A	chr2	151260858	G	A	21691	PASS	0.0097466	nfe	0.004018	0	0	0.0097466
chr2-151261145-G-A	chr2	151261145	G	A	116789	PASS	0.015031	nfe	0.007638	3	134	0.015031
chr2-151261266-T-C	chr2	151261266	T	C	13602283	PASS	0.59445	amr	0.38461899999999977	64	134	0.59445
chr2-151261443-T-C	chr2	151261443	T	C	8561555	PASS	0.24923	sas	0.160925	28	134	0.24923
chr2-151261518-G-T	chr2	151261518	G	T	983122	PASS	0.032085	nfe	0.02192400000000001	4	134	0.032085
chr2-151261757-G-A	chr2	151261757	G	A	16883916	PASS	0.59438	amr	0.37042899999999945	64	134	0.59438
chr2-151261761-A-G	chr2	151261761	A	G	17293844	PASS	0.59902	amr	0.38553799999999977	64	134	0.59902
chr2-151261824-G-GT	chr2	151261824	G	GT	11482584.97	PASS	0.86141	afr	0.6037560000000007	77	134	0.86141
chr2-151270452-G-A	chr2	151270452	G	A	2431648	PASS	0.52887	amr	0.32870099999999963	59	118	0.52887
chr2-151270497-A-G	chr2	151270497	A	G	3698997	PASS	0.54413	amr	0.33892099999999997	66	134	0.54413
chr2-151270655-C-A	chr2	151270655	C	A	422299	PASS	4.15e-6	nfe	0	0	134	4.15e-6
chr2-151270655-C-T	chr2	151270655	C	T	422299	PASS	0.043743	nfe	0.031497	2	134	0.043743
chr2-151271556-A-G	chr2	151271556	A	G	8179	PASS	5.9715e-4	nfe	2.7300000000000035e-4	1	134	5.9715e-4
chr2-151275616-A-G	chr2	151275616	A	G	6849717	PASS	0.2714	afr	0.149187	11	134	0.2714
chr2-151275977-G-C	chr2	151275977	G	C	72041	PASS	0.0095782	nfe	0.005185	1	134	0.0095782
chr2-151275977-G-T	chr2	151275977	G	T	72041	PASS	7.65e-6	sas	0	0	134	7.65e-6
chr2-151278235-A-T	chr2	151278235	A	T	50964	PASS	0.12729	nfe	0.02749300000000002	0	0	0.12729
chr2-151278713-G-A	chr2	151278713	G	A	930	PASS	8.907e-5	nfe	9e-6	1	134	8.907e-5
chr2-151278821-G-A	chr2	151278821	G	A	686117	PASS	0.047006	nfe	0.03226700000000002	4	134	0.047006
chr2-151278901-C-T	chr2	151278901	C	T	1398834	PASS	0.096871	amr	0.058514	13	134	0.096871
chr2-151279000-A-G	chr2	151279000	A	G	2668594	PASS	0.36197	afr	0.16200300000000004	11	134	0.36197
chr2-151282008-T-C	chr2	151282008	T	C	12982701	PASS	0.69138	amr	0.5540660000000001	77	134	0.69138
chr2-151282757-C-T	chr2	151282757	C	T	3996014	PASS	0.64915	amr	0.5262720000000006	75	128	0.64915
chr2-151282902-G-A	chr2	151282902	G	A	4938091	PASS	0.57821	amr	0.3702399999999994	66	134	0.57821
chr2-151282979-A-G	chr2	151282979	A	G	6229467	PASS	0.6848	amr	0.541051	77	134	0.6848
chr2-151282979-A-T	chr2	151282979	A	T	6229467	PASS	5.57e-6	sas	0	0	134	5.57e-6
chr2-151282993-T-C	chr2	151282993	T	C	23841	PASS	0.0043459	sas	0.00229	1	134	0.0043459
chr2-151289140-C-T	chr2	151289140	C	T	41567	PASS	0.34493	nfe	0.02905300000000002	0	0	0.34493
chr2-151357522-C-T	chr2	151357522	C	T	35103	PASS	0.0073261	nfe	0.004467	3	130	0.0073261
chr2-151357864-T-C	chr2	151357864	T	C	30973	PASS	0.0074908	nfe	0.004058	1	132	0.0074908
chr2-151357910-C-A	chr2	151357910	C	A	3207815	PASS	7.24e-6	nfe	2.2000000000000003e-5	0	132	2.2000000000000003e-5
chr2-151357910-C-T	chr2	151357910	C	T	3207815	PASS	0.57982	sas	0.47598699999999944	63	132	0.57982
chr2-151357912-CTTT-C	chr2	151357912	CTTT	C	339678	ExcessHet	2.43e-6	nfe	3.6999999999999985e-5	0	76	3.6999999999999985e-5
chr2-151357912-CTTT-CT	chr2	151357912	CTTT	CT	339678	ExcessHet	0	none	0.002511	0	76	0.002511
chr2-151357912-CTTT-CTT	chr2	151357912	CTTT	CTT	339678	ExcessHet	0	none	0.111147	12	76	0.111147
chr2-151357912-CTTT-CTTTT	chr2	151357912	CTTT	CTTTT	339678	ExcessHet	0	none	0.06416800000000002	11	76	0.06416800000000002
chr2-151357912-CTTT-CTTTTT	chr2	151357912	CTTT	CTTTTT	339678	ExcessHet	0	none	0.00166699999999999	0	76	0.00166699999999999
chr2-151357912-CTTT-CTTTTTT	chr2	151357912	CTTT	CTTTTTT	339678	ExcessHet	0	none	3.6999999999999985e-5	0	76	3.6999999999999985e-5
chr2-151357912-CTTT-CTTTTTTT	chr2	151357912	CTTT	CTTTTTTT	339678	ExcessHet	0	none	0	0	76	1e-6
chr2-151357912-CTTT-GTTT	chr2	151357912	CTTT	GTTT	339678	ExcessHet	0	none	0	0	76	1e-6
chr2-151357912-CTTT-TTTT	chr2	151357912	CTTT	TTTT	339678	ExcessHet	0	none	4.04e-4	0	76	4.04e-4
chr2-151363996-A-G	chr2	151363996	A	G	327956	PASS	0.016404	nfe	0.014802	1	134	0.016404
chr2-151366217-G-A	chr2	151366217	G	A	62519	PASS	0.011274	afr	0.00269	1	134	0.011274
chr2-151370056-A-G	chr2	151370056	A	G	3617646	PASS	0.29366	afr	0.14089700000000002	13	134	0.29366
chr2-151370102-A-G	chr2	151370102	A	G	430324	PASS	0.016339	nfe	0.01472299999999999	1	134	0.016339
chr2-151370253-G-A	chr2	151370253	G	A	580592	PASS	0.039906	nfe	0.02377600000000002	6	134	0.039906
chr2-151370253-G-T	chr2	151370253	G	T	580592	PASS	0	none	0	0	134	1e-6
chr2-151373699-G-T	chr2	151373699	G	T	209	PASS	3.437e-5	nfe	1.6699999999999994e-4	0	78	1.6699999999999994e-4
chr2-151373732-G-A	chr2	151373732	G	A	1133	PASS	3.8689e-4	nfe	8.9e-5	1	116	3.8689e-4
chr2-151373732-G-T	chr2	151373732	G	T	1133	PASS	0	none	9e-6	0	116	9e-6
chr2-151373736-G-*	chr2	151373736	G	*	3486	PASS	0	none	3.6999999999999985e-5	0	62	3.6999999999999985e-5
chr2-151373736-G-A	chr2	151373736	G	A	3486	PASS	0	none	6.999999999999998e-5	0	62	6.999999999999998e-5
chr2-151373736-G-T	chr2	151373736	G	T	3486	PASS	0.0035435	nfe	0.00334	1	62	0.0035435
chr2-151373743-GCA-*	chr2	151373743	GCA	*	6099	PASS	0	none	5.4e-4	0	78	5.4e-4
chr2-151373743-GCA-ACA	chr2	151373743	GCA	ACA	6099	PASS	0	none	2.9400000000000004e-4	0	78	2.9400000000000004e-4
chr2-151373743-GCA-CCA	chr2	151373743	GCA	CCA	6099	PASS	0	none	9e-6	0	78	9e-6
chr2-151373743-GCA-G	chr2	151373743	GCA	G	6099	PASS	0	none	0	0	78	1e-6
chr2-151373743-GCA-GA	chr2	151373743	GCA	GA	6099	PASS	0	none	2.2000000000000003e-5	0	78	2.2000000000000003e-5
chr2-151373743-GCA-GAAACA	chr2	151373743	GCA	GAAACA	6099	PASS	0	none	2.2000000000000003e-5	0	78	2.2000000000000003e-5
chr2-151373743-GCA-GAACA	chr2	151373743	GCA	GAACA	6099	PASS	0	none	1.88e-4	0	78	1.88e-4
chr2-151373743-GCA-GACA	chr2	151373743	GCA	GACA	6099	PASS	0	none	0.002087	0	78	0.002087
chr2-151373743-GCA-TCA	chr2	151373743	GCA	TCA	6099	PASS	0	none	5.2999999999999994e-5	0	78	5.2999999999999994e-5
chr2-151373744-CAAAA-*	chr2	151373744	CAAAA	*	524661	PASS	0	none	5.630000000000005e-4	0	88	5.630000000000005e-4
chr2-151373744-CAAAA-AAAAA	chr2	151373744	CAAAA	AAAAA	524661	PASS	0	none	0.007396	0	88	0.007396
chr2-151373744-CAAAA-C	chr2	151373744	CAAAA	C	524661	PASS	4.426e-5	nfe	3.6999999999999985e-5	0	88	4.426e-5
chr2-151373744-CAAAA-CA	chr2	151373744	CAAAA	CA	524661	PASS	0	none	5.630000000000005e-4	0	88	5.630000000000005e-4
chr2-151373744-CAAAA-CAA	chr2	151373744	CAAAA	CAA	524661	PASS	0	none	0.007111	3	88	0.007111
chr2-151373744-CAAAA-CAAA	chr2	151373744	CAAAA	CAAA	524661	PASS	0	none	0.04227800000000002	13	88	0.04227800000000002
chr2-151373744-CAAAA-CAAAAA	chr2	151373744	CAAAA	CAAAAA	524661	PASS	0	none	0.13712000000000002	28	88	0.13712000000000002
chr2-151373744-CAAAA-CAAAAAA	chr2	151373744	CAAAA	CAAAAAA	524661	PASS	0	none	0.022187	4	88	0.022187
chr2-151373744-CAAAA-CAAAAAAA	chr2	151373744	CAAAA	CAAAAAAA	524661	PASS	0	none	0.00176599999999999	0	88	0.00176599999999999
chr2-151373744-CAAAA-CAAAAAAAA	chr2	151373744	CAAAA	CAAAAAAAA	524661	PASS	0	none	1.27e-4	0	88	1.27e-4
chr2-151373744-CAAAA-CAAAAAAAAA	chr2	151373744	CAAAA	CAAAAAAAAA	524661	PASS	0	none	0	0	88	1e-6
chr2-151373744-CAAAA-TAAAA	chr2	151373744	CAAAA	TAAAA	524661	PASS	0	none	0	0	88	1e-6
chr2-151379531-TAAAA-*	chr2	151379531	TAAAA	*	3943371	ExcessHet	0	none	8.920000000000005e-4	0	130	8.920000000000005e-4
chr2-151379531-TAAAA-AAAAA	chr2	151379531	TAAAA	AAAAA	3943371	ExcessHet	0	none	0.003651	0	130	0.003651
chr2-151379531-TAAAA-T	chr2	151379531	TAAAA	T	3943371	ExcessHet	6.593e-5	sas	3.160000000000005e-4	0	130	3.160000000000005e-4
chr2-151379531-TAAAA-TA	chr2	151379531	TAAAA	TA	3943371	ExcessHet	0	none	0.007689	0	130	0.007689
chr2-151379531-TAAAA-TAA	chr2	151379531	TAAAA	TAA	3943371	ExcessHet	0	none	0.10622700000000002	7	130	0.10622700000000002
chr2-151379531-TAAAA-TAAA	chr2	151379531	TAAAA	TAAA	3943371	ExcessHet	0	none	0.4344789999999999	63	130	0.4344789999999999
chr2-151379531-TAAAA-TAAAAA	chr2	151379531	TAAAA	TAAAAA	3943371	ExcessHet	0	none	0.02536300000000001	2	130	0.02536300000000001
chr2-151379531-TAAAA-TAAAAAA	chr2	151379531	TAAAA	TAAAAAA	3943371	ExcessHet	0	none	0.00122899999999999	0	130	0.00122899999999999
chr2-151379531-TAAAA-TAAAAAAA	chr2	151379531	TAAAA	TAAAAAAA	3943371	ExcessHet	0	none	9e-6	0	130	9e-6
chr2-151379533-A-*	chr2	151379533	A	*	187	PASS	0	none	0.166666	7	34	0.166666
chr2-151379533-A-AT	chr2	151379533	A	AT	187	PASS	0	none	0	0	34	1e-6
chr2-151379533-A-T	chr2	151379533	A	T	187	PASS	2.14e-5	nfe	3.810000000000003e-4	0	34	3.810000000000003e-4
chr2-151379738-C-T	chr2	151379738	C	T	220	PASS	1.016e-5	nfe	0	1	122	1.016e-5
chr2-151379776-C-G	chr2	151379776	C	G	468784	PASS	0.1858	afr	0.10036000000000005	7	76	0.1858
chr2-151379884-A-G	chr2	151379884	A	G	89644	PASS	0.1604	afr	0.03679300000000002	0	4	0.1604
chr2-151409768-C-T	chr2	151409768	C	T	447898	PASS	0.044483	nfe	0.02613700000000002	5	100	0.044483
chr2-151409797-T-C	chr2	151409797	T	C	7676357	PASS	0.46164	eas	0.3962319999999993	51	118	0.46164
chr2-151409797-T-TGGGAAGGGAC	chr2	151409797	T	TGGGAAGGGAC	7676357	PASS	0	none	0	0	118	1e-6
chr2-151409959-TG-CG	chr2	151409959	TG	CG	21313221	PASS	0	none	0.40329799999999943	57	134	0.40329799999999943
chr2-151409959-TG-T	chr2	151409959	TG	T	21313221	PASS	0	none	0	0	134	1e-6
chr2-151410217-T-A	chr2	151410217	T	A	13470469	PASS	0.46633	sas	0.40432499999999943	57	134	0.46633
chr2-151410547-G-A	chr2	151410547	G	A	2818670	PASS	0.30919	afr	0.08728600000000002	8	134	0.30919
chr2-151410558-T-G	chr2	151410558	T	G	12159739	PASS	0.467	eas	0.39970199999999934	54	134	0.467
chr2-151411158-G-A	chr2	151411158	G	A	11658375	PASS	0.99668	nfe	0.9584270000000004	134	134	0.99668
chr2-151411207-ATTT-A	chr2	151411207	ATTT	A	4051359.97	ExcessHet	1.51e-6	nfe	8.9e-5	0	120	8.9e-5
chr2-151411207-ATTT-AT	chr2	151411207	ATTT	AT	4051359.97	ExcessHet	0	none	0.00598	1	120	0.00598
chr2-151411207-ATTT-ATT	chr2	151411207	ATTT	ATT	4051359.97	ExcessHet	0	none	0.4084139999999995	53	120	0.4084139999999995
chr2-151411207-ATTT-ATTTT	chr2	151411207	ATTT	ATTTT	4051359.97	ExcessHet	0	none	0.024694	5	120	0.024694
chr2-151411207-ATTT-ATTTTT	chr2	151411207	ATTT	ATTTTT	4051359.97	ExcessHet	0	none	3.3800000000000046e-4	0	120	3.3800000000000046e-4
chr2-151411383-GTT-*	chr2	151411383	GTT	*	2434870	ExcessHet	0	none	0	0	122	1e-6
chr2-151411383-GTT-G	chr2	151411383	GTT	G	2434870	ExcessHet	8.89e-6	nfe	4.05e-4	0	122	4.05e-4
chr2-151411383-GTT-GT	chr2	151411383	GTT	GT	2434870	ExcessHet	0	none	0.02962700000000001	1	122	0.02962700000000001
chr2-151411383-GTT-GTTT	chr2	151411383	GTT	GTTT	2434870	ExcessHet	0	none	0.362527	53	122	0.362527
chr2-151411383-GTT-GTTTT	chr2	151411383	GTT	GTTTT	2434870	ExcessHet	0	none	0.038082	4	122	0.038082
chr2-151411383-GTT-GTTTTT	chr2	151411383	GTT	GTTTTT	2434870	ExcessHet	0	none	0.00154599999999999	0	122	0.00154599999999999
chr2-151411383-GTT-GTTTTTT	chr2	151411383	GTT	GTTTTTT	2434870	ExcessHet	0	none	2.2000000000000003e-5	0	122	2.2000000000000003e-5
chr2-151411383-GTT-TTT	chr2	151411383	GTT	TTT	2434870	ExcessHet	0	none	4.720000000000004e-4	0	122	4.720000000000004e-4
chr2-151411415-A-G	chr2	151411415	A	G	102	VQSRTrancheSNP99.80to99.90	0	none	0	0	116	1e-6
chr2-151411415-A-T	chr2	151411415	A	T	102	VQSRTrancheSNP99.80to99.90	1.155e-5	amr	1.0799999999999996e-4	0	116	1.0799999999999996e-4
chr2-151414674-GTTTATT-G	chr2	151414674	GTTTATT	G	3684801.97	PASS	0.34516	nfe	0.2792029999999996	45	130	0.34516
chr2-151416964-GT-G	chr2	151416964	GT	G	280	VQSRTrancheINDEL99.50to99.90	1.14e-6	nfe	2.2000000000000003e-5	0	110	2.2000000000000003e-5
chr2-151416964-GT-GTT	chr2	151416964	GT	GTT	280	VQSRTrancheINDEL99.50to99.90	0	none	0	0	110	1e-6
chr2-151416964-GT-TT	chr2	151416964	GT	TT	280	VQSRTrancheINDEL99.50to99.90	0	none	3.160000000000005e-4	0	110	3.160000000000005e-4
chr2-151416972-G-A	chr2	151416972	G	A	1125	VQSRTrancheSNP99.90to99.95	0	none	0	0	104	1e-6
chr2-151416972-G-T	chr2	151416972	G	T	1125	VQSRTrancheSNP99.90to99.95	2.6483e-4	eas	0.00144699999999999	1	104	0.00144699999999999
chr2-151416989-G-A	chr2	151416989	G	A	8324649	PASS	0.78885	sas	0.6566530000000002	86	128	0.78885
chr2-151416989-G-C	chr2	151416989	G	C	8324649	PASS	0	none	0	0	128	1e-6
chr2-151416991-C-A	chr2	151416991	C	A	2158	VQSRTrancheSNP99.80to99.90	4.2618e-4	nfe	0.002238	1	106	0.002238
chr2-151416998-AG-A	chr2	151416998	AG	A	4984	VQSRTrancheINDEL99.90to99.95	7.8e-7	nfe	0	0	100	1e-6
chr2-151416998-AG-AGG	chr2	151416998	AG	AGG	4984	VQSRTrancheINDEL99.90to99.95	0	none	9e-6	0	100	9e-6
chr2-151416998-AG-TG	chr2	151416998	AG	TG	4984	VQSRTrancheINDEL99.90to99.95	0	none	0.00477	1	100	0.00477
chr2-151417010-C-A	chr2	151417010	C	A	15517	PASS	0.0084052	afr	0.01381	9	82	0.01381
chr2-151417014-T-A	chr2	151417014	T	A	186	PASS	2.17e-6	nfe	2.2999999999999995e-4	1	122	2.2999999999999995e-4
chr2-151417019-C-A	chr2	151417019	C	A	2564	PASS	9.4684e-4	nfe	0.003471	1	106	0.003471
chr2-151417021-A-C	chr2	151417021	A	C	1005	PASS	1.781e-4	eas	0.00142299999999999	0	124	0.00142299999999999
chr2-151417021-A-G	chr2	151417021	A	G	1005	PASS	0	none	0	0	124	1e-6
chr2-151423131-A-T	chr2	151423131	A	T	211903	PASS	0.023373	nfe	0.01354099999999999	4	134	0.023373
chr2-151433253-G-A	chr2	151433253	G	A	4083147	PASS	0.35448	nfe	0.28711699999999996	46	134	0.35448
chr2-151435655-GAA-*	chr2	151435655	GAA	*	2232516	PASS	0	none	0	0	132	1e-6
chr2-151435655-GAA-AAA	chr2	151435655	GAA	AAA	2232516	PASS	0	none	0.00120499999999999	0	132	0.00120499999999999
chr2-151435655-GAA-G	chr2	151435655	GAA	G	2232516	PASS	1.205e-5	amr	1.0799999999999996e-4	0	132	1.0799999999999996e-4
chr2-151435655-GAA-GA	chr2	151435655	GAA	GA	2232516	PASS	0	none	0.3164549999999998	46	132	0.3164549999999998
chr2-151435655-GAA-GAAA	chr2	151435655	GAA	GAAA	2232516	PASS	0	none	0.00259	0	132	0.00259
chr2-151436685-ATTAATATT-A	chr2	151436685	ATTAATATT	A	468143.97	PASS	0.13396	eas	0.03593800000000001	4	134	0.13396
chr2-151436690-T-*	chr2	151436690	T	*	649	PASS	0	none	0.03593800000000001	4	134	0.03593800000000001
chr2-151436690-T-C	chr2	151436690	T	C	649	PASS	0	none	9e-6	0	134	9e-6
chr2-151436699-G-A	chr2	151436699	G	A	464	PASS	0	none	0	1	134	1e-6
chr2-151436806-CTTTT-*	chr2	151436806	CTTTT	*	851615.97	ExcessHet	0	none	2.2000000000000003e-5	0	128	2.2000000000000003e-5
chr2-151436806-CTTTT-C	chr2	151436806	CTTTT	C	851615.97	ExcessHet	3.299e-5	amr	3.6999999999999985e-5	0	128	3.6999999999999985e-5
chr2-151436806-CTTTT-CT	chr2	151436806	CTTTT	CT	851615.97	ExcessHet	0	none	0.00103599999999999	0	128	0.00103599999999999
chr2-151436806-CTTTT-CTT	chr2	151436806	CTTTT	CTT	851615.97	ExcessHet	0	none	0.01078799999999998	0	128	0.01078799999999998
chr2-151436806-CTTTT-CTTT	chr2	151436806	CTTTT	CTTT	851615.97	ExcessHet	0	none	0.184197	27	128	0.184197
chr2-151436806-CTTTT-CTTTTT	chr2	151436806	CTTTT	CTTTTT	851615.97	ExcessHet	0	none	0.15710300000000002	35	128	0.15710300000000002
chr2-151436806-CTTTT-CTTTTTT	chr2	151436806	CTTTT	CTTTTTT	851615.97	ExcessHet	0	none	0.00327	0	128	0.00327
chr2-151436806-CTTTT-CTTTTTTT	chr2	151436806	CTTTT	CTTTTTTT	851615.97	ExcessHet	0	none	4.270000000000005e-4	0	128	4.270000000000005e-4
chr2-151436806-CTTTT-CTTTTTTTT	chr2	151436806	CTTTT	CTTTTTTTT	851615.97	ExcessHet	0	none	5.2999999999999994e-5	0	128	5.2999999999999994e-5
chr2-151436806-CTTTT-CTTTTTTTTTT	chr2	151436806	CTTTT	CTTTTTTTTTT	851615.97	ExcessHet	0	none	5.2999999999999994e-5	0	128	5.2999999999999994e-5
chr2-151436806-CTTTT-CTTTTTTTTTTT	chr2	151436806	CTTTT	CTTTTTTTTTTT	851615.97	ExcessHet	0	none	8.9e-5	0	128	8.9e-5
chr2-151436806-CTTTT-CTTTTTTTTTTTT	chr2	151436806	CTTTT	CTTTTTTTTTTTT	851615.97	ExcessHet	0	none	9e-6	0	128	9e-6
chr2-151436806-CTTTT-CTTTTTTTTTTTTT	chr2	151436806	CTTTT	CTTTTTTTTTTTTT	851615.97	ExcessHet	0	none	9e-6	0	128	9e-6
chr2-151436806-CTTTT-CTTTTTTTTTTTTTT	chr2	151436806	CTTTT	CTTTTTTTTTTTTTT	851615.97	ExcessHet	0	none	9e-6	0	128	9e-6
chr2-151436806-CTTTT-CTTTTTTTTTTTTTTT	chr2	151436806	CTTTT	CTTTTTTTTTTTTTTT	851615.97	ExcessHet	0	none	9e-6	0	128	9e-6
chr2-151436806-CTTTT-CTTTTTTTTTTTTTTTT	chr2	151436806	CTTTT	CTTTTTTTTTTTTTTTT	851615.97	ExcessHet	0	none	9e-6	0	128	9e-6
chr2-151436806-CTTTT-CTTTTTTTTTTTTTTTTT	chr2	151436806	CTTTT	CTTTTTTTTTTTTTTTTT	851615.97	ExcessHet	0	none	0	0	128	1e-6
chr2-151436806-CTTTT-CTTTTTTTTTTTTTTTTTT	chr2	151436806	CTTTT	CTTTTTTTTTTTTTTTTTT	851615.97	ExcessHet	0	none	0	0	128	1e-6
chr2-151436806-CTTTT-CTTTTTTTTTTTTTTTTTTT	chr2	151436806	CTTTT	CTTTTTTTTTTTTTTTTTTT	851615.97	ExcessHet	0	none	0	0	128	1e-6
chr2-151436843-C-T	chr2	151436843	C	T	1336	PASS	1.2015e-4	nfe	0	1	134	1.2015e-4
chr2-151437106-C-T	chr2	151437106	C	T	13418297	PASS	0.7919	eas	0.646906	91	134	0.7919
chr2-151437128-CT-C	chr2	151437128	CT	C	89770.97	PASS	0.0028718	afr	0.002015	2	134	0.0028718
chr2-151437128-CT-CTT	chr2	151437128	CT	CTT	89770.97	PASS	0	none	4.500000000000005e-4	0	134	4.500000000000005e-4
chr2-151437128-CT-CTTT	chr2	151437128	CT	CTTT	89770.97	PASS	0	none	0.002115	0	134	0.002115
chr2-151437128-CT-CTTTT	chr2	151437128	CT	CTTTT	89770.97	PASS	0	none	0	0	134	1e-6
chr2-151438627-A-G	chr2	151438627	A	G	4577388	PASS	0.38135	amr	0.25466999999999956	34	134	0.38135
chr2-151438870-C-T	chr2	151438870	C	T	17741	PASS	0.0024424	nfe	0.00179199999999999	1	132	0.0024424
chr2-151439972-CAAAAAAAAAA-AAAAAAAAAAA	chr2	151439972	CAAAAAAAAAA	AAAAAAAAAAA	2267439	PASS	0	none	2.2000000000000003e-5	0	8	2.2000000000000003e-5
chr2-151439972-CAAAAAAAAAA-C	chr2	151439972	CAAAAAAAAAA	C	2267439	PASS	1.1267e-4	nfe	3.6999999999999985e-5	0	8	1.1267e-4
chr2-151439972-CAAAAAAAAAA-CA	chr2	151439972	CAAAAAAAAAA	CA	2267439	PASS	0	none	1.47e-4	0	8	1.47e-4
chr2-151439972-CAAAAAAAAAA-CAA	chr2	151439972	CAAAAAAAAAA	CAA	2267439	PASS	0	none	1.47e-4	0	8	1.47e-4
chr2-151439972-CAAAAAAAAAA-CAAA	chr2	151439972	CAAAAAAAAAA	CAAA	2267439	PASS	0	none	3.810000000000003e-4	0	8	3.810000000000003e-4
chr2-151439972-CAAAAAAAAAA-CAAAA	chr2	151439972	CAAAAAAAAAA	CAAAA	2267439	PASS	0	none	0.00181099999999999	0	8	0.00181099999999999
chr2-151439972-CAAAAAAAAAA-CAAAAA	chr2	151439972	CAAAAAAAAAA	CAAAAA	2267439	PASS	0	none	0.006297	1	8	0.006297
chr2-151439972-CAAAAAAAAAA-CAAAAAA	chr2	151439972	CAAAAAAAAAA	CAAAAAA	2267439	PASS	0	none	0.01601000000000001	0	8	0.01601000000000001
chr2-151439972-CAAAAAAAAAA-CAAAAAAA	chr2	151439972	CAAAAAAAAAA	CAAAAAAA	2267439	PASS	0	none	0.039504	1	8	0.039504
chr2-151439972-CAAAAAAAAAA-CAAAAAAAA	chr2	151439972	CAAAAAAAAAA	CAAAAAAAA	2267439	PASS	0	none	0.06989000000000001	1	8	0.06989000000000001
chr2-151439972-CAAAAAAAAAA-CAAAAAAAAA	chr2	151439972	CAAAAAAAAAA	CAAAAAAAAA	2267439	PASS	0	none	0.11399	0	8	0.11399
chr2-151439972-CAAAAAAAAAA-CAAAAAAAAAAA	chr2	151439972	CAAAAAAAAAA	CAAAAAAAAAAA	2267439	PASS	0	none	0.098569	0	8	0.098569
chr2-151439972-CAAAAAAAAAA-CAAAAAAAAAAAA	chr2	151439972	CAAAAAAAAAA	CAAAAAAAAAAAA	2267439	PASS	0	none	0.03897300000000001	0	8	0.03897300000000001
chr2-151439972-CAAAAAAAAAA-CAAAAAAAAAAAAA	chr2	151439972	CAAAAAAAAAA	CAAAAAAAAAAAAA	2267439	PASS	0	none	0.02364200000000002	0	8	0.02364200000000002
chr2-151439972-CAAAAAAAAAA-CAAAAAAAAAAAAAA	chr2	151439972	CAAAAAAAAAA	CAAAAAAAAAAAAAA	2267439	PASS	0	none	0.02496200000000002	0	8	0.02496200000000002
chr2-151439972-CAAAAAAAAAA-CAAAAAAAAAAAAAAA	chr2	151439972	CAAAAAAAAAA	CAAAAAAAAAAAAAAA	2267439	PASS	0	none	0.028583	0	8	0.028583
chr2-151439972-CAAAAAAAAAA-CAAAAAAAAAAAAAAAA	chr2	151439972	CAAAAAAAAAA	CAAAAAAAAAAAAAAAA	2267439	PASS	0	none	0.04085800000000001	0	8	0.04085800000000001
chr2-151439972-CAAAAAAAAAA-CAAAAAAAAAAAAAAAAA	chr2	151439972	CAAAAAAAAAA	CAAAAAAAAAAAAAAAAA	2267439	PASS	0	none	0.03934500000000001	0	8	0.03934500000000001
chr2-151439972-CAAAAAAAAAA-CAAAAAAAAAAAAAAAAAA	chr2	151439972	CAAAAAAAAAA	CAAAAAAAAAAAAAAAAAA	2267439	PASS	0	none	0.017559	0	8	0.017559
chr2-151439972-CAAAAAAAAAA-CAAAAAAAAAAAAAAAAAAA	chr2	151439972	CAAAAAAAAAA	CAAAAAAAAAAAAAAAAAAA	2267439	PASS	0	none	0.006863	0	8	0.006863
chr2-151439972-CAAAAAAAAAA-CAAAAAAAAAAAAAAAAAAAA	chr2	151439972	CAAAAAAAAAA	CAAAAAAAAAAAAAAAAAAAA	2267439	PASS	0	none	0.002581	0	8	0.002581
chr2-151439972-CAAAAAAAAAA-CAAAAAAAAAAAAAAAAAAAAA	chr2	151439972	CAAAAAAAAAA	CAAAAAAAAAAAAAAAAAAAAA	2267439	PASS	0	none	6.550000000000003e-4	0	8	6.550000000000003e-4
chr2-151439972-CAAAAAAAAAA-CAAAAAAAAAAAAAAAAAAAAAA	chr2	151439972	CAAAAAAAAAA	CAAAAAAAAAAAAAAAAAAAAAA	2267439	PASS	0	none	3.810000000000003e-4	0	8	3.810000000000003e-4
chr2-151439972-CAAAAAAAAAA-CAAAAAAAAAAAAAAAAAAAAAAA	chr2	151439972	CAAAAAAAAAA	CAAAAAAAAAAAAAAAAAAAAAAA	2267439	PASS	0	none	2.720000000000003e-4	0	8	2.720000000000003e-4
chr2-151439972-CAAAAAAAAAA-CAAAAAAAAAAAAAAAAAAAAAAAA	chr2	151439972	CAAAAAAAAAA	CAAAAAAAAAAAAAAAAAAAAAAAA	2267439	PASS	0	none	2.2899999999999996e-4	0	8	2.2899999999999996e-4
chr2-151439972-CAAAAAAAAAA-CAAAAAAAAAAAAAAAAAAAAAAAAA	chr2	151439972	CAAAAAAAAAA	CAAAAAAAAAAAAAAAAAAAAAAAAA	2267439	PASS	0	none	2.2000000000000003e-5	0	8	2.2000000000000003e-5
chr2-151439972-CAAAAAAAAAA-CAAAAAAAAAAAAAAAAAAAAAAAAAA	chr2	151439972	CAAAAAAAAAA	CAAAAAAAAAAAAAAAAAAAAAAAAAA	2267439	PASS	0	none	0	0	8	1e-6
chr2-151439972-CAAAAAAAAAA-CAAAAAAAAAAAAAAAAAAAAAAAAAAAA	chr2	151439972	CAAAAAAAAAA	CAAAAAAAAAAAAAAAAAAAAAAAAAAAA	2267439	PASS	0	none	0	0	8	1e-6
chr2-151439972-CAAAAAAAAAA-CAAAAAAAAAAAAAAAAAAAAAAAAAAAAAAA	chr2	151439972	CAAAAAAAAAA	CAAAAAAAAAAAAAAAAAAAAAAAAAAAAAAA	2267439	PASS	0	none	0	0	8	1e-6
chr2-151439972-CAAAAAAAAAA-CAAAAGAAAAAAAAAAA	chr2	151439972	CAAAAAAAAAA	CAAAAGAAAAAAAAAAA	2267439	PASS	0	none	0	0	8	1e-6
chr2-151439972-CAAAAAAAAAA-CTCAAAAAAAAAAAAAAA	chr2	151439972	CAAAAAAAAAA	CTCAAAAAAAAAAAAAAA	2267439	PASS	0	none	0	0	8	1e-6
chr2-151439972-CAAAAAAAAAA-CTCAAAAAAAAAAAAAAAA	chr2	151439972	CAAAAAAAAAA	CTCAAAAAAAAAAAAAAAA	2267439	PASS	0	none	0	0	8	1e-6
chr2-151439996-G-*	chr2	151439996	G	*	84424	ExcessHet	0	none	7.020000000000006e-4	0	54	7.020000000000006e-4
chr2-151439996-G-A	chr2	151439996	G	A	84424	ExcessHet	0.097704	amr	0.03424000000000001	0	54	0.097704
chr2-151439996-G-C	chr2	151439996	G	C	84424	ExcessHet	1.95e-6	nfe	9e-6	0	54	9e-6
chr2-151439996-G-T	chr2	151439996	G	T	84424	ExcessHet	0.01586	nfe	0.003694	1	54	0.01586
chr2-151439999-C-*	chr2	151439999	C	*	24834	PASS	0	none	0.004125	0	46	0.004125
chr2-151439999-C-A	chr2	151439999	C	A	24834	PASS	0.040982	amr	0.01584200000000002	2	46	0.040982
chr2-151439999-C-G	chr2	151439999	C	G	24834	PASS	0	none	0	0	46	1e-6
chr2-151439999-C-T	chr2	151439999	C	T	24834	PASS	0	none	2.2000000000000003e-5	0	46	2.2000000000000003e-5
chr2-151440009-C-*	chr2	151440009	C	*	485	VQSRTrancheSNP99.80to99.90	0	none	0.00103399999999999	0	56	0.00103399999999999
chr2-151440009-C-A	chr2	151440009	C	A	485	VQSRTrancheSNP99.80to99.90	9.4434e-4	nfe	2.08e-4	1	56	9.4434e-4
chr2-151440009-C-G	chr2	151440009	C	G	485	VQSRTrancheSNP99.80to99.90	1.7723e-4	nfe	3.6999999999999985e-5	0	56	1.7723e-4
chr2-151440009-C-T	chr2	151440009	C	T	485	VQSRTrancheSNP99.80to99.90	0	none	0	0	56	1e-6
chr2-151441841-C-A	chr2	151441841	C	A	135010	PASS	0	none	0	0	106	1e-6
chr2-151441841-C-T	chr2	151441841	C	T	135010	PASS	0.022986	nfe	0.01397599999999998	1	106	0.022986
chr2-151441956-C-A	chr2	151441956	C	A	671	PASS	0	none	0	0	134	1e-6
chr2-151441956-C-G	chr2	151441956	C	G	671	PASS	1.4648e-4	nfe	9e-6	1	134	1.4648e-4
chr2-151442048-TTTTTATTTTATTTTA-*	chr2	151442048	TTTTTATTTTATTTTA	*	1711554.97	PASS	0	none	0	0	2	1e-6
chr2-151442048-TTTTTATTTTATTTTA-T	chr2	151442048	TTTTTATTTTATTTTA	T	1711554.97	PASS	6.77e-6	nfe	2.2000000000000003e-5	0	2	2.2000000000000003e-5
chr2-151442048-TTTTTATTTTATTTTA-TTCTTATTTTATTTTATTTTATTTTATTTTA	chr2	151442048	TTTTTATTTTATTTTA	TTCTTATTTTATTTTATTTTATTTTATTTTA	1711554.97	PASS	0	none	0	0	2	1e-6
chr2-151442048-TTTTTATTTTATTTTA-TTTTATTTTATTTTATTTTATTTTATTTTA	chr2	151442048	TTTTTATTTTATTTTA	TTTTATTTTATTTTATTTTATTTTATTTTA	1711554.97	PASS	0	none	9e-6	0	2	9e-6
chr2-151442048-TTTTTATTTTATTTTA-TTTTTA	chr2	151442048	TTTTTATTTTATTTTA	TTTTTA	1711554.97	PASS	0	none	3.590000000000004e-4	0	2	3.590000000000004e-4
chr2-151442048-TTTTTATTTTATTTTA-TTTTTACTTTATTTTATTTTATTTTATTTTA	chr2	151442048	TTTTTATTTTATTTTA	TTTTTACTTTATTTTATTTTATTTTATTTTA	1711554.97	PASS	0	none	0	0	2	1e-6
chr2-151442048-TTTTTATTTTATTTTA-TTTTTATTTTA	chr2	151442048	TTTTTATTTTATTTTA	TTTTTATTTTA	1711554.97	PASS	0	none	0.0020830000000000002	0	2	0.0020830000000000002
chr2-151442048-TTTTTATTTTATTTTA-TTTTTATTTTATTTATTTTATTTTATTTTA	chr2	151442048	TTTTTATTTTATTTTA	TTTTTATTTTATTTATTTTATTTTATTTTA	1711554.97	PASS	0	none	0	0	2	1e-6
chr2-151442048-TTTTTATTTTATTTTA-TTTTTATTTTATTTTATTTTA	chr2	151442048	TTTTTATTTTATTTTA	TTTTTATTTTATTTTATTTTA	1711554.97	PASS	0	none	0.113917	1	2	0.113917
chr2-151442048-TTTTTATTTTATTTTA-TTTTTATTTTATTTTATTTTATTTTA	chr2	151442048	TTTTTATTTTATTTTA	TTTTTATTTTATTTTATTTTATTTTA	1711554.97	PASS	0	none	0.095503	0	2	0.095503
chr2-151442048-TTTTTATTTTATTTTA-TTTTTATTTTATTTTATTTTATTTTATTTTA	chr2	151442048	TTTTTATTTTATTTTA	TTTTTATTTTATTTTATTTTATTTTATTTTA	1711554.97	PASS	0	none	0.110651	1	2	0.110651
chr2-151442048-TTTTTATTTTATTTTA-TTTTTATTTTATTTTATTTTATTTTATTTTATTTTA	chr2	151442048	TTTTTATTTTATTTTA	TTTTTATTTTATTTTATTTTATTTTATTTTATTTTA	1711554.97	PASS	0	none	0.029954	0	2	0.029954
chr2-151442048-TTTTTATTTTATTTTA-TTTTTATTTTATTTTATTTTATTTTATTTTATTTTATTTTA	chr2	151442048	TTTTTATTTTATTTTA	TTTTTATTTTATTTTATTTTATTTTATTTTATTTTATTTTA	1711554.97	PASS	0	none	0.00188499999999999	0	2	0.00188499999999999
chr2-151442048-TTTTTATTTTATTTTA-TTTTTATTTTATTTTATTTTATTTTATTTTATTTTATTTTATTTTA	chr2	151442048	TTTTTATTTTATTTTA	TTTTTATTTTATTTTATTTTATTTTATTTTATTTTATTTTATTTTA	1711554.97	PASS	0	none	2.720000000000003e-4	0	2	2.720000000000003e-4
chr2-151442048-TTTTTATTTTATTTTA-TTTTTGTTTTATTTTATTTTA	chr2	151442048	TTTTTATTTTATTTTA	TTTTTGTTTTATTTTATTTTA	1711554.97	PASS	0	none	0	0	2	1e-6
chr2-151442048-TTTTTATTTTATTTTA-TTTTTGTTTTATTTTATTTTATTTTA	chr2	151442048	TTTTTATTTTATTTTA	TTTTTGTTTTATTTTATTTTATTTTA	1711554.97	PASS	0	none	9e-6	0	2	9e-6
chr2-151442048-TTTTTATTTTATTTTA-TTTTTGTTTTATTTTATTTTATTTTATTTTA	chr2	151442048	TTTTTATTTTATTTTA	TTTTTGTTTTATTTTATTTTATTTTATTTTA	1711554.97	PASS	0	none	5.2999999999999994e-5	0	2	5.2999999999999994e-5
chr2-151442048-TTTTTATTTTATTTTA-TTTTTGTTTTATTTTATTTTATTTTATTTTATTTTA	chr2	151442048	TTTTTATTTTATTTTA	TTTTTGTTTTATTTTATTTTATTTTATTTTATTTTA	1711554.97	PASS	0	none	4.480000000000004e-4	0	2	4.480000000000004e-4
chr2-151442048-TTTTTATTTTATTTTA-TTTTTTTTTTATTTTATTTTATTTTATTTTATTTTA	chr2	151442048	TTTTTATTTTATTTTA	TTTTTTTTTTATTTTATTTTATTTTATTTTATTTTA	1711554.97	PASS	0	none	9e-6	0	2	9e-6
chr2-151442049-T-*	chr2	151442049	T	*	70.97	VQSRTrancheINDEL96.00to97.00	0	none	0.003109	0	16	0.003109
chr2-151442049-T-TTTTA	chr2	151442049	T	TTTTA	70.97	VQSRTrancheINDEL96.00to97.00	0	none	0	0	16	1e-6
chr2-151442049-T-TTTTATTTTAC	chr2	151442049	T	TTTTATTTTAC	70.97	VQSRTrancheINDEL96.00to97.00	0	none	0	0	16	1e-6
chr2-151442053-A-*	chr2	151442053	A	*	627	PASS	0	none	0.003084	0	18	0.003084
chr2-151442053-A-G	chr2	151442053	A	G	627	PASS	0.0017622	afr	1.0799999999999996e-4	0	18	0.0017622
chr2-151442054-T-*	chr2	151442054	T	*	6672.97	PASS	0	none	4.940000000000003e-4	0	18	4.940000000000003e-4
chr2-151442054-T-TTTTATTTTATTTTATTTTAA	chr2	151442054	T	TTTTATTTTATTTTATTTTAA	6672.97	PASS	0.0016934	afr	7.010000000000006e-4	0	18	0.0016934
chr2-151442056-T-*	chr2	151442056	T	*	50.97	VQSRTrancheINDEL97.00to99.00	0	none	4.940000000000003e-4	0	22	4.940000000000003e-4
chr2-151442056-T-TTATTTTATTTTATTC	chr2	151442056	T	TTATTTTATTTTATTC	50.97	VQSRTrancheINDEL97.00to99.00	0	none	9e-6	0	22	9e-6
chr2-151443250-C-T	chr2	151443250	C	T	255394	PASS	0.023392	nfe	0.01424999999999998	1	134	0.023392
chr2-151443633-A-G	chr2	151443633	A	G	16275	PASS	0.0011851	nfe	6.340000000000003e-4	1	134	0.0011851
chr2-151443748-CTT-*	chr2	151443748	CTT	*	82050	ExcessHet	0	none	0.002288	0	106	0.002288
chr2-151443748-CTT-ATT	chr2	151443748	CTT	ATT	82050	ExcessHet	0	none	2.2000000000000003e-5	0	106	2.2000000000000003e-5
chr2-151443748-CTT-C	chr2	151443748	CTT	C	82050	ExcessHet	9.73e-6	sas	1.27e-4	0	106	1.27e-4
chr2-151443748-CTT-CT	chr2	151443748	CTT	CT	82050	ExcessHet	0	none	0.043631	6	106	0.043631
chr2-151443748-CTT-CTTT	chr2	151443748	CTT	CTTT	82050	ExcessHet	0	none	0.02124600000000002	3	106	0.02124600000000002
chr2-151443748-CTT-CTTTT	chr2	151443748	CTT	CTTTT	82050	ExcessHet	0	none	1.0799999999999996e-4	0	106	1.0799999999999996e-4
chr2-151443748-CTT-TTT	chr2	151443748	CTT	TTT	82050	ExcessHet	0	none	3.6999999999999985e-5	0	106	3.6999999999999985e-5
chr2-151443839-CGTT-C	chr2	151443839	CGTT	C	16222	PASS	0.0021638	sas	2.09e-4	1	134	0.0021638
chr2-151443839-CGTT-TGTT	chr2	151443839	CGTT	TGTT	16222	PASS	0	none	0.00157099999999999	0	134	0.00157099999999999
chr2-151445556-CTTTT-*	chr2	151445556	CTTTT	*	132066	ExcessHet	0	none	0	0	110	1e-6
chr2-151445556-CTTTT-C	chr2	151445556	CTTTT	C	132066	ExcessHet	0	none	2.2000000000000003e-5	0	110	2.2000000000000003e-5
chr2-151445556-CTTTT-CTT	chr2	151445556	CTTTT	CTT	132066	ExcessHet	0	none	4.720000000000004e-4	1	110	4.720000000000004e-4
chr2-151445556-CTTTT-CTTT	chr2	151445556	CTTTT	CTTT	132066	ExcessHet	0	none	0.05452200000000002	2	110	0.05452200000000002
chr2-151445556-CTTTT-CTTTTT	chr2	151445556	CTTTT	CTTTTT	132066	ExcessHet	0	none	0.05251900000000002	3	110	0.05251900000000002
chr2-151445556-CTTTT-CTTTTTT	chr2	151445556	CTTTT	CTTTTTT	132066	ExcessHet	0	none	4.05e-4	0	110	4.05e-4
chr2-151445556-CTTTT-CTTTTTTT	chr2	151445556	CTTTT	CTTTTTTT	132066	ExcessHet	0	none	0	0	110	1e-6
chr2-151445556-CTTTT-TTTTT	chr2	151445556	CTTTT	TTTTT	132066	ExcessHet	0	none	2.2000000000000003e-5	0	110	2.2000000000000003e-5
chr2-151445558-T-*	chr2	151445558	T	*	503	PASS	0	none	5.41e-4	1	130	5.41e-4
chr2-151445558-T-C	chr2	151445558	T	C	503	PASS	0	none	0	0	130	1e-6
chr2-151446301-TA-*	chr2	151446301	TA	*	7171	VQSRTrancheINDEL99.50to99.90	0	none	0	0	76	1e-6
chr2-151446301-TA-GA	chr2	151446301	TA	GA	7171	VQSRTrancheINDEL99.50to99.90	0	none	0.00729	3	76	0.00729
chr2-151446301-TA-T	chr2	151446301	TA	T	7171	VQSRTrancheINDEL99.50to99.90	0	none	1.6699999999999994e-4	0	76	1.6699999999999994e-4
chr2-151446302-A-*	chr2	151446302	A	*	361	VQSRTrancheINDEL95.00to96.00	0	none	1.88e-4	0	118	1.88e-4
chr2-151446302-A-AGT	chr2	151446302	A	AGT	361	VQSRTrancheINDEL95.00to96.00	0	none	5.2999999999999994e-5	0	118	5.2999999999999994e-5
chr2-151446302-A-G	chr2	151446302	A	G	361	VQSRTrancheINDEL95.00to96.00	0	none	0	0	118	1e-6
chr2-151446302-A-T	chr2	151446302	A	T	361	VQSRTrancheINDEL95.00to96.00	3.306e-5	nfe	2.2999999999999995e-4	0	118	2.2999999999999995e-4
chr2-151446307-CT-*	chr2	151446307	CT	*	2299	VQSRTrancheINDEL99.50to99.90	0	none	0	0	104	1e-6
chr2-151446307-CT-AT	chr2	151446307	CT	AT	2299	VQSRTrancheINDEL99.50to99.90	0	none	0.00101099999999999	0	104	0.00101099999999999
chr2-151446307-CT-C	chr2	151446307	CT	C	2299	VQSRTrancheINDEL99.50to99.90	2.65e-6	nfe	3.6999999999999985e-5	0	104	3.6999999999999985e-5
chr2-151446307-CT-CTTT	chr2	151446307	CT	CTTT	2299	VQSRTrancheINDEL99.50to99.90	0	none	0	0	104	1e-6
chr2-151446307-CT-GT	chr2	151446307	CT	GT	2299	VQSRTrancheINDEL99.50to99.90	0	none	3.3800000000000046e-4	0	104	3.3800000000000046e-4
chr2-151446307-CT-TT	chr2	151446307	CT	TT	2299	VQSRTrancheINDEL99.50to99.90	0	none	2.5100000000000014e-4	1	104	2.5100000000000014e-4
chr2-151446314-G-*	chr2	151446314	G	*	15758	VQSRTrancheINDEL99.50to99.90	0	none	6.999999999999998e-5	0	54	6.999999999999998e-5
chr2-151446314-G-A	chr2	151446314	G	A	15758	VQSRTrancheINDEL99.50to99.90	4.17e-6	nfe	2.08e-4	0	54	2.08e-4
chr2-151446314-G-GTA	chr2	151446314	G	GTA	15758	VQSRTrancheINDEL99.50to99.90	0	none	0	0	54	1e-6
chr2-151446314-G-T	chr2	151446314	G	T	15758	VQSRTrancheINDEL99.50to99.90	0.0066562	afr	0.01175899999999999	9	54	0.01175899999999999
chr2-151446321-TAAATGTTGCAGTGTTTTTA-*	chr2	151446321	TAAATGTTGCAGTGTTTTTA	*	3561	VQSRTrancheINDEL99.50to99.90	0	none	2.09e-4	0	94	2.09e-4
chr2-151446321-TAAATGTTGCAGTGTTTTTA-AAAATGTTGCAGTGTTTTTA	chr2	151446321	TAAATGTTGCAGTGTTTTTA	AAAATGTTGCAGTGTTTTTA	3561	VQSRTrancheINDEL99.50to99.90	0	none	0.003242	1	94	0.003242
chr2-151446321-TAAATGTTGCAGTGTTTTTA-GAAATGTTGCAGTGTTTTTA	chr2	151446321	TAAATGTTGCAGTGTTTTTA	GAAATGTTGCAGTGTTTTTA	3561	VQSRTrancheINDEL99.50to99.90	0	none	0	0	94	1e-6
chr2-151446321-TAAATGTTGCAGTGTTTTTA-T	chr2	151446321	TAAATGTTGCAGTGTTTTTA	T	3561	VQSRTrancheINDEL99.50to99.90	0	none	0	0	94	1e-6
chr2-151446326-G-*	chr2	151446326	G	*	533	PASS	0	none	7.099999999999998e-5	0	114	7.099999999999998e-5
chr2-151446326-G-T	chr2	151446326	G	T	533	PASS	8.109e-5	nfe	5.180000000000002e-4	1	114	5.180000000000002e-4
chr2-151446657-G-A	chr2	151446657	G	A	21345225	PASS	0.79031	eas	0.6985920000000004	98	134	0.79031
chr2-151455056-G-A	chr2	151455056	G	A	21856512	PASS	0.78963	eas	0.6533760000000001	91	134	0.78963
chr2-151455098-A-G	chr2	151455098	A	G	460463	PASS	0.039304	afr	0.017856	7	134	0.039304
chr2-151456428-G-GT	chr2	151456428	G	GT	234726.97	PASS	0.12799	eas	0.03685900000000002	3	124	0.12799
chr2-151457811-C-T	chr2	151457811	C	T	17052	PASS	0.0011909	nfe	4.270000000000005e-4	1	134	0.0011909
chr2-151457871-G-A	chr2	151457871	G	A	8820280	PASS	0.39113	amr	0.27842299999999953	41	134	0.39113
chr2-151458033-C-CA	chr2	151458033	C	CA	8577999.97	PASS	0.79149	eas	0.6978880000000005	98	134	0.79149
chr2-151458969-GTTATAAA-G	chr2	151458969	GTTATAAA	G	14755.97	PASS	0.0021459	nfe	8.930000000000006e-4	1	134	0.0021459
chr2-151459035-G-*	chr2	151459035	G	*	5940378	PASS	0	none	0	0	134	1e-6
chr2-151459035-G-T	chr2	151459035	G	T	5940378	PASS	0.79512	eas	0.6288220000000004	91	134	0.79512
chr2-151459966-A-AT	chr2	151459966	A	AT	214.97	VQSRTrancheINDEL95.00to96.00	0	none	0	1	134	1e-6
chr2-151460000-A-G	chr2	151460000	A	G	47352	PASS	0.004803	nfe	0.002967	1	134	0.004803
chr2-151460226-G-A	chr2	151460226	G	A	175874	PASS	0.040442	afr	0.016775	7	132	0.040442
chr2-151460997-A-G	chr2	151460997	A	G	47643	PASS	0.0057343	nfe	0.00259	2	134	0.0057343
chr2-151461017-T-C	chr2	151461017	T	C	6345714	PASS	0.43351	afr	0.36645599999999934	53	134	0.43351
chr2-151461155-G-A	chr2	151461155	G	A	876129	PASS	0.13263	eas	0.03947900000000001	4	134	0.13263
chr2-151461391-ATTTTT-A	chr2	151461391	ATTTTT	A	1710993	ExcessHet	1.9465e-4	nfe	4.500000000000005e-4	0	116	4.500000000000005e-4
chr2-151461391-ATTTTT-AT	chr2	151461391	ATTTTT	AT	1710993	ExcessHet	0	none	0.003675	0	116	0.003675
chr2-151461391-ATTTTT-ATT	chr2	151461391	ATTTTT	ATT	1710993	ExcessHet	0	none	0.01099399999999999	4	116	0.01099399999999999
chr2-151461391-ATTTTT-ATTT	chr2	151461391	ATTTTT	ATTT	1710993	ExcessHet	0	none	0.05559900000000001	9	116	0.05559900000000001
chr2-151461391-ATTTTT-ATTTT	chr2	151461391	ATTTTT	ATTTT	1710993	ExcessHet	0	none	0.2661179999999996	32	116	0.2661179999999996
chr2-151461391-ATTTTT-ATTTTTT	chr2	151461391	ATTTTT	ATTTTTT	1710993	ExcessHet	0	none	0.110591	7	116	0.110591
chr2-151461391-ATTTTT-ATTTTTTT	chr2	151461391	ATTTTT	ATTTTTTT	1710993	ExcessHet	0	none	0.01039299999999999	3	116	0.01039299999999999
chr2-151461391-ATTTTT-ATTTTTTTT	chr2	151461391	ATTTTT	ATTTTTTTT	1710993	ExcessHet	0	none	5.180000000000002e-4	0	116	5.180000000000002e-4
chr2-151461391-ATTTTT-ATTTTTTTTT	chr2	151461391	ATTTTT	ATTTTTTTTT	1710993	ExcessHet	0	none	2.2000000000000003e-5	0	116	2.2000000000000003e-5
chr2-151461391-ATTTTT-TTTTTT	chr2	151461391	ATTTTT	TTTTTT	1710993	ExcessHet	0	none	8.9e-5	0	116	8.9e-5
chr2-151462199-TATC-*	chr2	151462199	TATC	*	4466069.97	PASS	0	none	0	0	134	1e-6
chr2-151462199-TATC-T	chr2	151462199	TATC	T	4466069.97	PASS	0.38751	amr	0.2723759999999999	41	134	0.38751
chr2-151462202-CA-*	chr2	151462202	CA	*	255.97	PASS	0	none	0.2723759999999999	41	134	0.2723759999999999
chr2-151462202-CA-C	chr2	151462202	CA	C	255.97	PASS	0	none	0	0	134	1e-6
chr2-151462972-C-T	chr2	151462972	C	T	3128	PASS	4.439e-5	nfe	9e-6	1	134	4.439e-5
chr2-151463604-G-A	chr2	151463604	G	A	37248919	PASS	0.78971	eas	0.6536470000000001	91	134	0.78971
chr2-151464056-G-A	chr2	151464056	G	A	173198	PASS	0.004949	mid	0.0036	1	134	0.004949
chr2-151465002-C-T	chr2	151465002	C	T	153257	PASS	0.0069517	nfe	0.004161	2	134	0.0069517
chr2-151465581-A-C	chr2	151465581	A	C	42834872	PASS	0	none	3.6999999999999985e-5	0	134	3.6999999999999985e-5
chr2-151465581-A-T	chr2	151465581	A	T	42834872	PASS	0.79149	eas	0.7005960000000006	99	134	0.79149
chr2-151466022-C-T	chr2	151466022	C	T	1102	PASS	3.343e-5	nfe	0	1	134	3.343e-5
chr2-151468275-G-C	chr2	151468275	G	C	12706595	PASS	0.7907	eas	0.6401650000000007	91	134	0.7907
chr2-151468389-A-*	chr2	151468389	A	*	769	PASS	0	none	0	0	134	1e-6
chr2-151468389-A-T	chr2	151468389	A	T	769	PASS	1.3652e-4	amr	0	1	134	1.3652e-4
chr2-151468774-C-T	chr2	151468774	C	T	976242	PASS	0.13279	eas	0.03908000000000002	4	134	0.13279
chr2-151474837-GT-G	chr2	151474837	GT	G	191411.97	ExcessHet	0.0049954	afr	0.00117999999999999	0	102	0.0049954
chr2-151474837-GT-GTT	chr2	151474837	GT	GTT	191411.97	ExcessHet	0	none	0.107247	6	102	0.107247
chr2-151474837-GT-GTTT	chr2	151474837	GT	GTTT	191411.97	ExcessHet	0	none	2.9400000000000004e-4	0	102	2.9400000000000004e-4
chr2-151474837-GT-GTTTT	chr2	151474837	GT	GTTTT	191411.97	ExcessHet	0	none	9e-6	0	102	9e-6
chr2-151474850-CTT-C	chr2	151474850	CTT	C	95813	VQSRTrancheINDEL99.50to99.90	0.004719	nfe	0.00274	2	130	0.004719
chr2-151474850-CTT-GTT	chr2	151474850	CTT	GTT	95813	VQSRTrancheINDEL99.50to99.90	0	none	9e-6	0	130	9e-6
chr2-151474850-CTT-TTT	chr2	151474850	CTT	TTT	95813	VQSRTrancheINDEL99.50to99.90	0	none	0.007456	0	130	0.007456
chr2-151474904-C-G	chr2	151474904	C	G	26350755	PASS	0.79162	eas	0.6996750000000005	98	134	0.79162
chr2-151475231-T-G	chr2	151475231	T	G	3410729	PASS	0.36946	amr	0.247559	34	132	0.36946
chr2-151475255-CTT-*	chr2	151475255	CTT	*	395654	ExcessHet	0	none	0	0	108	1e-6
chr2-151475255-CTT-ATT	chr2	151475255	CTT	ATT	395654	ExcessHet	0	none	0	0	108	1e-6
chr2-151475255-CTT-C	chr2	151475255	CTT	C	395654	ExcessHet	0	none	5.2999999999999994e-5	0	108	5.2999999999999994e-5
chr2-151475255-CTT-CT	chr2	151475255	CTT	CT	395654	ExcessHet	0	none	0.023495	2	108	0.023495
chr2-151475255-CTT-CTTT	chr2	151475255	CTT	CTTT	395654	ExcessHet	0	none	0.05505300000000001	8	108	0.05505300000000001
chr2-151475255-CTT-CTTTT	chr2	151475255	CTT	CTTTT	395654	ExcessHet	0	none	0.03102300000000001	4	108	0.03102300000000001
chr2-151475255-CTT-CTTTTT	chr2	151475255	CTT	CTTTTT	395654	ExcessHet	0	none	5.640000000000005e-4	0	108	5.640000000000005e-4
chr2-151475255-CTT-TTT	chr2	151475255	CTT	TTT	395654	ExcessHet	0	none	2.09e-4	0	108	2.09e-4
chr2-151475481-TGTTG-T	chr2	151475481	TGTTG	T	94366.97	PASS	0.0754	sas	0.01918600000000001	0	2	0.0754
chr2-151475482-G-*	chr2	151475482	G	*	41.97	PASS	0	none	0.01918600000000001	0	2	0.01918600000000001
chr2-151475482-G-GT	chr2	151475482	G	GT	41.97	PASS	0	none	0	0	2	1e-6
chr2-151475485-G-*	chr2	151475485	G	*	1389657	PASS	0	none	0.01918600000000001	0	2	0.01918600000000001
chr2-151475485-G-GTTT	chr2	151475485	G	GTTT	1389657	PASS	0	none	0	0	2	1e-6
chr2-151475485-G-T	chr2	151475485	G	T	1389657	PASS	0.69422	amr	0.390891	2	2	0.69422
chr2-151485548-A-G	chr2	151485548	A	G	24460	PASS	0.0092005	nfe	0.003727	2	134	0.0092005
chr2-151485875-T-C	chr2	151485875	T	C	14303	PASS	9.5549e-4	nfe	3.820000000000003e-4	1	134	9.5549e-4
chr2-151485967-A-G	chr2	151485967	A	G	5179993	PASS	0.39211	amr	0.27850399999999953	41	134	0.39211
chr2-151486160-C-T	chr2	151486160	C	T	237866	PASS	0.1289	eas	0.03609600000000001	4	132	0.1289
chr2-151489887-A-C	chr2	151489887	A	C	138305	PASS	0.02307	sas	0.01537999999999999	3	134	0.02307
chr2-151489980-A-C	chr2	151489980	A	C	858759	PASS	0.065262	nfe	0.04353100000000001	7	134	0.065262
chr2-151490465-T-C	chr2	151490465	T	C	12312823	PASS	0.43374	afr	0.3752129999999995	53	134	0.43374
chr2-151491086-A-G	chr2	151491086	A	G	184259	PASS	0.27821	nfe	0.085124	0	0	0.27821
chr2-151491197-AT-A	chr2	151491197	AT	A	3301.97	PASS	0.0030377	amr	8.890000000000005e-4	0	0	0.0030377
chr2-151491197-AT-ATT	chr2	151491197	AT	ATT	3301.97	PASS	0	none	0.00112799999999999	0	0	0.00112799999999999
chr2-151491421-CT-C	chr2	151491421	CT	C	103901.97	PASS	0.034302	afr	0.01432799999999999	3	66	0.034302
chr2-151492120-G-A	chr2	151492120	G	A	81963	PASS	0.0076848	mid	0.00214	2	134	0.0076848
chr2-151492328-T-A	chr2	151492328	T	A	6231655	PASS	0.35741	nfe	0.2881699999999993	46	134	0.35741
chr2-151492512-G-A	chr2	151492512	G	A	12155834	PASS	0.78945	eas	0.6531320000000002	91	134	0.78945
chr2-151492727-G-C	chr2	151492727	G	C	32156	PASS	0.015801	nfe	0.006419	2	122	0.015801
chr2-151492880-G-A	chr2	151492880	G	A	1755457	PASS	0.72881	eas	0.4961949999999995	11	16	0.72881
chr2-151493284-G-A	chr2	151493284	G	A	468150	PASS	0.13205	eas	0.03647	4	134	0.13205
chr2-151493948-T-C	chr2	151493948	T	C	12632529	PASS	0.79215	eas	0.650236	91	134	0.79215
chr2-151494389-G-GTA	chr2	151494389	G	GTA	6699879.97	PASS	0.41906	afr	0.3009429999999999	42	134	0.41906
chr2-151494933-C-A	chr2	151494933	C	A	123850	PASS	0.36357	sas	0.065206	0	0	0.36357
chr2-151496329-C-G	chr2	151496329	C	G	24072667	PASS	0.78729	eas	0.6329640000000005	88	134	0.78729
chr2-151496462-AAC-A	chr2	151496462	AAC	A	544.97	PASS	7.89e-6	nfe	0	1	134	7.89e-6
chr2-151496881-T-G	chr2	151496881	T	G	5744257	PASS	0.35715	nfe	0.28914199999999934	47	134	0.35715
chr2-151496881-T-TCATGAAATAGTTTTTTTGTCTTTAGAAAATAGGATTAATATGTATTATTTG	chr2	151496881	T	TCATGAAATAGTTTTTTTGTCTTTAGAAAATAGGATTAATATGTATTATTTG	5744257	PASS	0	none	9e-6	0	134	9e-6
chr2-151497725-G-A	chr2	151497725	G	A	248911	PASS	0.011809	nfe	0.00998099999999998	2	134	0.011809
chr2-151497939-T-C	chr2	151497939	T	C	79309	PASS	0.010342	nfe	0.005211	3	134	0.010342
chr2-151502762-ATTTTT-A	chr2	151502762	ATTTTT	A	1875179.97	ExcessHet	0	none	9e-6	0	130	9e-6
chr2-151502762-ATTTTT-AT	chr2	151502762	ATTTTT	AT	1875179.97	ExcessHet	0	none	1.88e-4	0	130	1.88e-4
chr2-151502762-ATTTTT-ATT	chr2	151502762	ATTTTT	ATT	1875179.97	ExcessHet	0	none	9.87999999999999e-4	0	130	9.87999999999999e-4
chr2-151502762-ATTTTT-ATTT	chr2	151502762	ATTTTT	ATTT	1875179.97	ExcessHet	0	none	0.019754	3	130	0.019754
chr2-151502762-ATTTTT-ATTTT	chr2	151502762	ATTTTT	ATTTT	1875179.97	ExcessHet	0	none	0.37968499999999966	56	130	0.37968499999999966
chr2-151502762-ATTTTT-ATTTTTT	chr2	151502762	ATTTTT	ATTTTTT	1875179.97	ExcessHet	0	none	0.05075800000000001	4	130	0.05075800000000001
chr2-151502762-ATTTTT-ATTTTTTT	chr2	151502762	ATTTTT	ATTTTTTT	1875179.97	ExcessHet	0	none	0.00152199999999999	0	130	0.00152199999999999
chr2-151502762-ATTTTT-ATTTTTTTT	chr2	151502762	ATTTTT	ATTTTTTTT	1875179.97	ExcessHet	0	none	2.2000000000000003e-5	0	130	2.2000000000000003e-5
chr2-151503576-G-A	chr2	151503576	G	A	151418	PASS	0.034096	mid	0.01698600000000002	4	134	0.034096
chr2-151503576-G-T	chr2	151503576	G	T	151418	PASS	0	none	0	0	134	1e-6
chr2-151505884-G-A	chr2	151505884	G	A	6025625	PASS	2.089e-5	amr	0	0	128	2.089e-5
chr2-151505884-G-C	chr2	151505884	G	C	6025625	PASS	0.78902	eas	0.5631480000000002	84	128	0.78902
chr2-151506178-G-T	chr2	151506178	G	T	680	PASS	0	none	0	1	134	1e-6
chr2-151507202-CAT-C	chr2	151507202	CAT	C	29789	PASS	9.666e-5	nfe	3.6999999999999985e-5	0	124	9.666e-5
chr2-151507202-CAT-TAT	chr2	151507202	CAT	TAT	29789	PASS	0	none	0.002339	2	124	0.002339
chr2-151507237-C-*	chr2	151507237	C	*	53124	PASS	0	none	0	0	114	1e-6
chr2-151507237-C-A	chr2	151507237	C	A	53124	PASS	0.015789	sas	0.005645	1	114	0.015789
chr2-151507685-G-*	chr2	151507685	G	*	2417363	PASS	0	none	0	0	102	1e-6
chr2-151507685-G-A	chr2	151507685	G	A	2417363	PASS	0.76609	eas	0.5173850000000005	62	102	0.76609
chr2-151507685-G-T	chr2	151507685	G	T	2417363	PASS	0	none	0	0	102	1e-6
chr2-151507808-T-G	chr2	151507808	T	G	70	PASS	8.14e-6	nfe	9e-6	1	132	9e-6
chr2-151508075-G-A	chr2	151508075	G	A	316495	PASS	0.027813	nfe	0.01396099999999998	4	134	0.027813
chr2-151512603-T-C	chr2	151512603	T	C	23370512	PASS	0.99728000000000006	nfe	0.9903500000000004	134	134	0.99728000000000006
chr2-151512883-C-CAACA	chr2	151512883	C	CAACA	565721.97	PASS	0.050057	afr	0.02065500000000001	7	134	0.050057
chr2-151512985-A-T	chr2	151512985	A	T	249961	PASS	0.025783	sas	0.01309399999999998	1	132	0.025783
chr2-151513468-G-A	chr2	151513468	G	A	24679	PASS	0.0042462	nfe	0.00179199999999999	1	134	0.0042462
chr2-151513512-G-A	chr2	151513512	G	A	426	PASS	1.492e-5	nfe	0	1	134	1.492e-5
chr2-151513711-GAAA-AAAA	chr2	151513711	GAAA	AAAA	189298	ExcessHet	0	none	0.01248799999999999	0	124	0.01248799999999999
chr2-151513711-GAAA-G	chr2	151513711	GAAA	G	189298	ExcessHet	0	none	0	0	124	1e-6
chr2-151513711-GAAA-GA	chr2	151513711	GAAA	GA	189298	ExcessHet	0	none	2.2000000000000003e-5	0	124	2.2000000000000003e-5
chr2-151513711-GAAA-GAA	chr2	151513711	GAAA	GAA	189298	ExcessHet	0	none	0.01427199999999999	1	124	0.01427199999999999
chr2-151513711-GAAA-GAAAA	chr2	151513711	GAAA	GAAAA	189298	ExcessHet	0	none	0.05278000000000001	5	124	0.05278000000000001
chr2-151513711-GAAA-GAAAAA	chr2	151513711	GAAA	GAAAAA	189298	ExcessHet	0	none	2.2999999999999995e-4	0	124	2.2999999999999995e-4
chr2-151513711-GAAA-GAAAAAAAAAAAA	chr2	151513711	GAAA	GAAAAAAAAAAAA	189298	ExcessHet	0	none	4.270000000000005e-4	0	124	4.270000000000005e-4
chr2-151513711-GAAA-GAAAAAAAAAAAAAAA	chr2	151513711	GAAA	GAAAAAAAAAAAAAAA	189298	ExcessHet	0	none	0	0	124	1e-6
chr2-151514714-C-T	chr2	151514714	C	T	729865	PASS	0.090913	nfe	0.049669	12	134	0.090913
chr2-151515000-GAA-AAA	chr2	151515000	GAA	AAA	237922	ExcessHet	0	none	0.003166	0	94	0.003166
chr2-151515000-GAA-CAA	chr2	151515000	GAA	CAA	237922	ExcessHet	0	none	0	0	94	1e-6
chr2-151515000-GAA-G	chr2	151515000	GAA	G	237922	ExcessHet	5.94e-6	nfe	7.099999999999998e-5	0	94	7.099999999999998e-5
chr2-151515000-GAA-GA	chr2	151515000	GAA	GA	237922	ExcessHet	0	none	0.0038	0	94	0.0038
chr2-151515000-GAA-GAAA	chr2	151515000	GAA	GAAA	237922	ExcessHet	0	none	0.13585200000000003	16	94	0.13585200000000003
chr2-151515000-GAA-GAAAA	chr2	151515000	GAA	GAAAA	237922	ExcessHet	0	none	0.002337	0	94	0.002337
chr2-151515000-GAA-GAAAAA	chr2	151515000	GAA	GAAAAA	237922	ExcessHet	0	none	8.9e-5	0	94	8.9e-5
chr2-151515000-GAA-GAAAAAA	chr2	151515000	GAA	GAAAAAA	237922	ExcessHet	0	none	9e-6	0	94	9e-6
chr2-151515000-GAA-GAAAAAAA	chr2	151515000	GAA	GAAAAAAA	237922	ExcessHet	0	none	0	0	94	1e-6
chr2-151516393-A-G	chr2	151516393	A	G	265728	PASS	0.053103	afr	0.02047000000000001	7	134	0.053103
chr2-151518286-G-A	chr2	151518286	G	A	14181937	PASS	0.71694	amr	0.5898440000000005	81	134	0.71694
chr2-151519136-AAGTGAGAT-A	chr2	151519136	AAGTGAGAT	A	426865.97	PASS	0.044566	afr	0.018859	7	134	0.044566
chr2-151519140-GAGA-*	chr2	151519140	GAGA	*	1130.97	VQSRTrancheINDEL97.00to99.00	0	none	0.018859	7	134	0.018859
chr2-151519140-GAGA-G	chr2	151519140	GAGA	G	1130.97	VQSRTrancheINDEL97.00to99.00	0	none	9e-6	0	134	9e-6
chr2-151519144-TAGCCC-*	chr2	151519144	TAGCCC	*	2445	PASS	0	none	0.018859	7	134	0.018859
chr2-151519144-TAGCCC-CAGCCC	chr2	151519144	TAGCCC	CAGCCC	2445	PASS	0	none	2.2000000000000003e-5	0	134	2.2000000000000003e-5
chr2-151519144-TAGCCC-T	chr2	151519144	TAGCCC	T	2445	PASS	0	none	9e-6	0	134	9e-6
chr2-151519511-T-C	chr2	151519511	T	C	118579	PASS	0.017496	nfe	0.00969399999999999	3	134	0.017496
chr2-151520014-GTAATCACCTCTTTC-CTAATCACCTCTTTC	chr2	151520014	GTAATCACCTCTTTC	CTAATCACCTCTTTC	734	PASS	0	none	0	0	66	1e-6
chr2-151520014-GTAATCACCTCTTTC-G	chr2	151520014	GTAATCACCTCTTTC	G	734	PASS	0	none	0	0	66	1e-6
chr2-151520014-GTAATCACCTCTTTC-TTAATCACCTCTTTC	chr2	151520014	GTAATCACCTCTTTC	TTAATCACCTCTTTC	734	PASS	0	none	7.490000000000004e-4	0	66	7.490000000000004e-4
chr2-151520033-GCAAAAC-*	chr2	151520033	GCAAAAC	*	15264	VQSRTrancheINDEL96.00to97.00	0	none	4.270000000000005e-4	0	78	4.270000000000005e-4
chr2-151520033-GCAAAAC-ACAAAAC	chr2	151520033	GCAAAAC	ACAAAAC	15264	VQSRTrancheINDEL96.00to97.00	0	none	5.170000000000002e-4	0	78	5.170000000000002e-4
chr2-151520033-GCAAAAC-CCAAAAC	chr2	151520033	GCAAAAC	CCAAAAC	15264	VQSRTrancheINDEL96.00to97.00	0	none	0	0	78	1e-6
chr2-151520033-GCAAAAC-G	chr2	151520033	GCAAAAC	G	15264	VQSRTrancheINDEL96.00to97.00	0	none	0	0	78	1e-6
chr2-151520033-GCAAAAC-GAAAAC	chr2	151520033	GCAAAAC	GAAAAC	15264	VQSRTrancheINDEL96.00to97.00	0	none	0.002336	0	78	0.002336
chr2-151520033-GCAAAAC-GAAACAAAAC	chr2	151520033	GCAAAAC	GAAACAAAAC	15264	VQSRTrancheINDEL96.00to97.00	0	none	0	0	78	1e-6
chr2-151520033-GCAAAAC-GAACAAAAC	chr2	151520033	GCAAAAC	GAACAAAAC	15264	VQSRTrancheINDEL96.00to97.00	0	none	0	0	78	1e-6
chr2-151520033-GCAAAAC-GACAAAAC	chr2	151520033	GCAAAAC	GACAAAAC	15264	VQSRTrancheINDEL96.00to97.00	0	none	2.08e-4	0	78	2.08e-4
chr2-151520033-GCAAAAC-GC	chr2	151520033	GCAAAAC	GC	15264	VQSRTrancheINDEL96.00to97.00	0	none	2.2000000000000003e-5	1	78	2.2000000000000003e-5
chr2-151520033-GCAAAAC-TCAAAAC	chr2	151520033	GCAAAAC	TCAAAAC	15264	VQSRTrancheINDEL96.00to97.00	0	none	3.6999999999999985e-5	0	78	3.6999999999999985e-5
chr2-151520034-CAAAACA-*	chr2	151520034	CAAAACA	*	20334	VQSRTrancheINDEL99.50to99.90	0	none	0.002736	1	76	0.002736
chr2-151520034-CAAAACA-AAAAACA	chr2	151520034	CAAAACA	AAAAACA	20334	VQSRTrancheINDEL99.50to99.90	0	none	0.00949599999999999	0	76	0.00949599999999999
chr2-151520034-CAAAACA-C	chr2	151520034	CAAAACA	C	20334	VQSRTrancheINDEL99.50to99.90	0	none	2.2000000000000003e-5	0	76	2.2000000000000003e-5
chr2-151520034-CAAAACA-CAAAAAACA	chr2	151520034	CAAAACA	CAAAAAACA	20334	VQSRTrancheINDEL99.50to99.90	0	none	0	0	76	1e-6
chr2-151520034-CAAAACA-CAAAAACA	chr2	151520034	CAAAACA	CAAAAACA	20334	VQSRTrancheINDEL99.50to99.90	0	none	2.720000000000003e-4	0	76	2.720000000000003e-4
chr2-151520034-CAAAACA-GAAAACA	chr2	151520034	CAAAACA	GAAAACA	20334	VQSRTrancheINDEL99.50to99.90	0	none	2.2000000000000003e-5	0	76	2.2000000000000003e-5
chr2-151520034-CAAAACA-TAAAACA	chr2	151520034	CAAAACA	TAAAACA	20334	VQSRTrancheINDEL99.50to99.90	0	none	0	0	76	1e-6
chr2-151520035-AAAAC-*	chr2	151520035	AAAAC	*	560.97	PASS	0	none	8.9e-5	1	90	8.9e-5
chr2-151520035-AAAAC-A	chr2	151520035	AAAAC	A	560.97	PASS	1.8714e-4	nfe	1.27e-4	0	90	1.8714e-4
chr2-151520036-AAAC-*	chr2	151520036	AAAC	*	2649.97	PASS	0	none	2.720000000000003e-4	1	94	2.720000000000003e-4
chr2-151520036-AAAC-A	chr2	151520036	AAAC	A	2649.97	PASS	8.6028e-4	nfe	8.680000000000001e-4	1	94	8.680000000000001e-4
chr2-151520037-AAC-*	chr2	151520037	AAC	*	6761.97	PASS	0	none	0.00117899999999999	2	96	0.00117899999999999
chr2-151520037-AAC-A	chr2	151520037	AAC	A	6761.97	PASS	0.0018008	mid	0.00193899999999999	1	96	0.00193899999999999
chr2-151520038-AC-*	chr2	151520038	AC	*	10306.97	PASS	0	none	0.003318	3	92	0.003318
chr2-151520038-AC-A	chr2	151520038	AC	A	10306.97	PASS	0.0010274	amr	0.005051	0	92	0.005051
chr2-151520039-CAAAAA-*	chr2	151520039	CAAAAA	*	923303	PASS	0	none	0.007699	2	46	0.007699
chr2-151520039-CAAAAA-AAAAAA	chr2	151520039	CAAAAA	AAAAAA	923303	PASS	0	none	0.04454900000000001	0	46	0.04454900000000001
chr2-151520039-CAAAAA-C	chr2	151520039	CAAAAA	C	923303	PASS	1.81e-4	nfe	3.6999999999999985e-5	0	46	1.81e-4
chr2-151520039-CAAAAA-CA	chr2	151520039	CAAAAA	CA	923303	PASS	0	none	4.720000000000004e-4	0	46	4.720000000000004e-4
chr2-151520039-CAAAAA-CAA	chr2	151520039	CAAAAA	CAA	923303	PASS	0	none	0.00998399999999998	0	46	0.00998399999999998
chr2-151520039-CAAAAA-CAAA	chr2	151520039	CAAAAA	CAAA	923303	PASS	0	none	0.06959600000000002	7	46	0.06959600000000002
chr2-151520039-CAAAAA-CAAAA	chr2	151520039	CAAAAA	CAAAA	923303	PASS	0	none	0.237909	22	46	0.237909
chr2-151520039-CAAAAA-CAAAAAA	chr2	151520039	CAAAAA	CAAAAAA	923303	PASS	0	none	0.00795799999999998	0	46	0.00795799999999998
chr2-151520039-CAAAAA-CAAAAAAA	chr2	151520039	CAAAAA	CAAAAAAA	923303	PASS	0	none	1.27e-4	0	46	1.27e-4
chr2-151520039-CAAAAA-CAAAAAAAA	chr2	151520039	CAAAAA	CAAAAAAAA	923303	PASS	0	none	9e-6	0	46	9e-6
chr2-151520039-CAAAAA-CAAAAAAAAA	chr2	151520039	CAAAAA	CAAAAAAAAA	923303	PASS	0	none	9e-6	0	46	9e-6
chr2-151520045-A-C	chr2	151520045	A	C	11996	PASS	0.0028759	nfe	0.002287	0	94	0.0028759
chr2-151524212-C-A	chr2	151524212	C	A	1647	PASS	4.114e-5	nfe	2.2000000000000003e-5	0	134	4.114e-5
chr2-151524212-C-G	chr2	151524212	C	G	1647	PASS	1.57e-6	nfe	0	1	134	1.57e-6
chr2-151524651-AG-*	chr2	151524651	AG	*	1308	VQSRTrancheINDEL99.90to99.95	0	none	0	0	28	1e-6
chr2-151524651-AG-A	chr2	151524651	AG	A	1308	VQSRTrancheINDEL99.90to99.95	0	none	0	0	28	1e-6
chr2-151524651-AG-GG	chr2	151524651	AG	GG	1308	VQSRTrancheINDEL99.90to99.95	0	none	1.27e-4	0	28	1.27e-4
chr2-151524651-AG-TG	chr2	151524651	AG	TG	1308	VQSRTrancheINDEL99.90to99.95	0	none	8.190000000000003e-4	0	28	8.190000000000003e-4
chr2-151524654-CTTTTTTTTTTTTTTTTTTT-*	chr2	151524654	CTTTTTTTTTTTTTTTTTTT	*	1433987	VQSRTrancheINDEL99.50to99.90	0	none	9.610000000000004e-4	0	12	9.610000000000004e-4
chr2-151524654-CTTTTTTTTTTTTTTTTTTT-C	chr2	151524654	CTTTTTTTTTTTTTTTTTTT	C	1433987	VQSRTrancheINDEL99.50to99.90	0.0014645	eas	9e-6	0	12	0.0014645
chr2-151524654-CTTTTTTTTTTTTTTTTTTT-CT	chr2	151524654	CTTTTTTTTTTTTTTTTTTT	CT	1433987	VQSRTrancheINDEL99.50to99.90	0	none	9e-6	0	12	9e-6
chr2-151524654-CTTTTTTTTTTTTTTTTTTT-CTT	chr2	151524654	CTTTTTTTTTTTTTTTTTTT	CTT	1433987	VQSRTrancheINDEL99.50to99.90	0	none	3.3700000000000044e-4	0	12	3.3700000000000044e-4
chr2-151524654-CTTTTTTTTTTTTTTTTTTT-CTTT	chr2	151524654	CTTTTTTTTTTTTTTTTTTT	CTTT	1433987	VQSRTrancheINDEL99.50to99.90	0	none	9e-6	0	12	9e-6
chr2-151524654-CTTTTTTTTTTTTTTTTTTT-CTTTTT	chr2	151524654	CTTTTTTTTTTTTTTTTTTT	CTTTTT	1433987	VQSRTrancheINDEL99.50to99.90	0	none	9e-6	0	12	9e-6
chr2-151524654-CTTTTTTTTTTTTTTTTTTT-CTTTTTT	chr2	151524654	CTTTTTTTTTTTTTTTTTTT	CTTTTTT	1433987	VQSRTrancheINDEL99.50to99.90	0	none	2.2000000000000003e-5	0	12	2.2000000000000003e-5
chr2-151524654-CTTTTTTTTTTTTTTTTTTT-CTTTTTTT	chr2	151524654	CTTTTTTTTTTTTTTTTTTT	CTTTTTTT	1433987	VQSRTrancheINDEL99.50to99.90	0	none	0	0	12	1e-6
chr2-151524654-CTTTTTTTTTTTTTTTTTTT-CTTTTTTTT	chr2	151524654	CTTTTTTTTTTTTTTTTTTT	CTTTTTTTT	1433987	VQSRTrancheINDEL99.50to99.90	0	none	6.999999999999998e-5	0	12	6.999999999999998e-5
chr2-151524654-CTTTTTTTTTTTTTTTTTTT-CTTTTTTTTT	chr2	151524654	CTTTTTTTTTTTTTTTTTTT	CTTTTTTTTT	1433987	VQSRTrancheINDEL99.50to99.90	0	none	3.6999999999999985e-5	0	12	3.6999999999999985e-5
chr2-151524654-CTTTTTTTTTTTTTTTTTTT-CTTTTTTTTTT	chr2	151524654	CTTTTTTTTTTTTTTTTTTT	CTTTTTTTTTT	1433987	VQSRTrancheINDEL99.50to99.90	0	none	1.0699999999999996e-4	0	12	1.0699999999999996e-4
chr2-151524654-CTTTTTTTTTTTTTTTTTTT-CTTTTTTTTTTT	chr2	151524654	CTTTTTTTTTTTTTTTTTTT	CTTTTTTTTTTT	1433987	VQSRTrancheINDEL99.50to99.90	0	none	2.720000000000003e-4	0	12	2.720000000000003e-4
chr2-151524654-CTTTTTTTTTTTTTTTTTTT-CTTTTTTTTTTTT	chr2	151524654	CTTTTTTTTTTTTTTTTTTT	CTTTTTTTTTTTT	1433987	VQSRTrancheINDEL99.50to99.90	0	none	0.00163899999999999	0	12	0.00163899999999999
chr2-151524654-CTTTTTTTTTTTTTTTTTTT-CTTTTTTTTTTTTT	chr2	151524654	CTTTTTTTTTTTTTTTTTTT	CTTTTTTTTTTTTT	1433987	VQSRTrancheINDEL99.50to99.90	0	none	0.006581	0	12	0.006581
chr2-151524654-CTTTTTTTTTTTTTTTTTTT-CTTTTTTTTTTTTTT	chr2	151524654	CTTTTTTTTTTTTTTTTTTT	CTTTTTTTTTTTTTT	1433987	VQSRTrancheINDEL99.50to99.90	0	none	0.01911300000000001	0	12	0.01911300000000001
chr2-151524654-CTTTTTTTTTTTTTTTTTTT-CTTTTTTTTTTTTTTT	chr2	151524654	CTTTTTTTTTTTTTTTTTTT	CTTTTTTTTTTTTTTT	1433987	VQSRTrancheINDEL99.50to99.90	0	none	0.04405400000000002	0	12	0.04405400000000002
chr2-151524654-CTTTTTTTTTTTTTTTTTTT-CTTTTTTTTTTTTTTTT	chr2	151524654	CTTTTTTTTTTTTTTTTTTT	CTTTTTTTTTTTTTTTT	1433987	VQSRTrancheINDEL99.50to99.90	0	none	0.08384700000000002	0	12	0.08384700000000002
chr2-151524654-CTTTTTTTTTTTTTTTTTTT-CTTTTTTTTTTTTTTTTT	chr2	151524654	CTTTTTTTTTTTTTTTTTTT	CTTTTTTTTTTTTTTTTT	1433987	VQSRTrancheINDEL99.50to99.90	0	none	0.097247	0	12	0.097247
chr2-151524654-CTTTTTTTTTTTTTTTTTTT-CTTTTTTTTTTTTTTTTTT	chr2	151524654	CTTTTTTTTTTTTTTTTTTT	CTTTTTTTTTTTTTTTTTT	1433987	VQSRTrancheINDEL99.50to99.90	0	none	0.06635200000000002	0	12	0.06635200000000002
chr2-151524654-CTTTTTTTTTTTTTTTTTTT-CTTTTTTTTTTTTTTTTTTTT	chr2	151524654	CTTTTTTTTTTTTTTTTTTT	CTTTTTTTTTTTTTTTTTTTT	1433987	VQSRTrancheINDEL99.50to99.90	0	none	0.03438900000000001	0	12	0.03438900000000001
chr2-151524654-CTTTTTTTTTTTTTTTTTTT-CTTTTTTTTTTTTTTTTTTTTT	chr2	151524654	CTTTTTTTTTTTTTTTTTTT	CTTTTTTTTTTTTTTTTTTTTT	1433987	VQSRTrancheINDEL99.50to99.90	0	none	0.01611700000000001	0	12	0.01611700000000001
chr2-151524654-CTTTTTTTTTTTTTTTTTTT-CTTTTTTTTTTTTTTTTTTTTTT	chr2	151524654	CTTTTTTTTTTTTTTTTTTT	CTTTTTTTTTTTTTTTTTTTTTT	1433987	VQSRTrancheINDEL99.50to99.90	0	none	0.006581	0	12	0.006581
chr2-151524654-CTTTTTTTTTTTTTTTTTTT-CTTTTTTTTTTTTTTTTTTTTTTT	chr2	151524654	CTTTTTTTTTTTTTTTTTTT	CTTTTTTTTTTTTTTTTTTTTTTT	1433987	VQSRTrancheINDEL99.50to99.90	0	none	0.004122	0	12	0.004122
chr2-151524654-CTTTTTTTTTTTTTTTTTTT-CTTTTTTTTTTTTTTTTTTTTTTTT	chr2	151524654	CTTTTTTTTTTTTTTTTTTT	CTTTTTTTTTTTTTTTTTTTTTTTT	1433987	VQSRTrancheINDEL99.50to99.90	0	none	0.002682	0	12	0.002682
chr2-151524654-CTTTTTTTTTTTTTTTTTTT-CTTTTTTTTTTTTTTTTTTTTTTTTT	chr2	151524654	CTTTTTTTTTTTTTTTTTTT	CTTTTTTTTTTTTTTTTTTTTTTTTT	1433987	VQSRTrancheINDEL99.50to99.90	0	none	0.00136999999999999	0	12	0.00136999999999999
chr2-151524654-CTTTTTTTTTTTTTTTTTTT-CTTTTTTTTTTTTTTTTTTTTTTTTTT	chr2	151524654	CTTTTTTTTTTTTTTTTTTT	CTTTTTTTTTTTTTTTTTTTTTTTTTT	1433987	VQSRTrancheINDEL99.50to99.90	0	none	7.480000000000004e-4	0	12	7.480000000000004e-4
chr2-151524654-CTTTTTTTTTTTTTTTTTTT-CTTTTTTTTTTTTTTTTTTTTTTTTTTT	chr2	151524654	CTTTTTTTTTTTTTTTTTTT	CTTTTTTTTTTTTTTTTTTTTTTTTTTT	1433987	VQSRTrancheINDEL99.50to99.90	0	none	5.170000000000003e-4	0	12	5.170000000000003e-4
chr2-151524654-CTTTTTTTTTTTTTTTTTTT-CTTTTTTTTTTTTTTTTTTTTTTTTTTTT	chr2	151524654	CTTTTTTTTTTTTTTTTTTT	CTTTTTTTTTTTTTTTTTTTTTTTTTTTT	1433987	VQSRTrancheINDEL99.50to99.90	0	none	1.27e-4	0	12	1.27e-4
chr2-151524654-CTTTTTTTTTTTTTTTTTTT-CTTTTTTTTTTTTTTTTTTTTTTTTTTTTT	chr2	151524654	CTTTTTTTTTTTTTTTTTTT	CTTTTTTTTTTTTTTTTTTTTTTTTTTTTT	1433987	VQSRTrancheINDEL99.50to99.90	0	none	0	0	12	1e-6
chr2-151524654-CTTTTTTTTTTTTTTTTTTT-CTTTTTTTTTTTTTTTTTTTTTTTTTTTTTT	chr2	151524654	CTTTTTTTTTTTTTTTTTTT	CTTTTTTTTTTTTTTTTTTTTTTTTTTTTTT	1433987	VQSRTrancheINDEL99.50to99.90	0	none	9e-6	0	12	9e-6
chr2-151524654-CTTTTTTTTTTTTTTTTTTT-CTTTTTTTTTTTTTTTTTTTTTTTTTTTTTTT	chr2	151524654	CTTTTTTTTTTTTTTTTTTT	CTTTTTTTTTTTTTTTTTTTTTTTTTTTTTTT	1433987	VQSRTrancheINDEL99.50to99.90	0	none	9e-6	0	12	9e-6
chr2-151524654-CTTTTTTTTTTTTTTTTTTT-CTTTTTTTTTTTTTTTTTTTTTTTTTTTTTTTT	chr2	151524654	CTTTTTTTTTTTTTTTTTTT	CTTTTTTTTTTTTTTTTTTTTTTTTTTTTTTTT	1433987	VQSRTrancheINDEL99.50to99.90	0	none	9e-6	0	12	9e-6
chr2-151524654-CTTTTTTTTTTTTTTTTTTT-CTTTTTTTTTTTTTTTTTTTTTTTTTTTTTTTTTT	chr2	151524654	CTTTTTTTTTTTTTTTTTTT	CTTTTTTTTTTTTTTTTTTTTTTTTTTTTTTTTTT	1433987	VQSRTrancheINDEL99.50to99.90	0	none	9e-6	0	12	9e-6
chr2-151524654-CTTTTTTTTTTTTTTTTTTT-CTTTTTTTTTTTTTTTTTTTTTTTTTTTTTTTTTTTTTGTTTTTTTTTTTTTTTTGTTTTGTTTTTTTTTTTTTTTTTTTTTTTT	chr2	151524654	CTTTTTTTTTTTTTTTTTTT	CTTTTTTTTTTTTTTTTTTTTTTTTTTTTTTTTTTTTTGTTTTTTTTTTTTTTTTGTTTTGTTTTTTTTTTTTTTTTTTTTTTTT	1433987	VQSRTrancheINDEL99.50to99.90	0	none	9e-6	0	12	9e-6
chr2-151524654-CTTTTTTTTTTTTTTTTTTT-CTTTTTTTTTTTTTTTTTTTTTTTTTTTTTTTTTTTTTTTT	chr2	151524654	CTTTTTTTTTTTTTTTTTTT	CTTTTTTTTTTTTTTTTTTTTTTTTTTTTTTTTTTTTTTTT	1433987	VQSRTrancheINDEL99.50to99.90	0	none	9e-6	0	12	9e-6
chr2-151524654-CTTTTTTTTTTTTTTTTTTT-CTTTTTTTTTTTTTTTTTTTTTTTTTTTTTTTTTTTTTTTTT	chr2	151524654	CTTTTTTTTTTTTTTTTTTT	CTTTTTTTTTTTTTTTTTTTTTTTTTTTTTTTTTTTTTTTTT	1433987	VQSRTrancheINDEL99.50to99.90	0	none	1.0699999999999996e-4	0	12	1.0699999999999996e-4
chr2-151524654-CTTTTTTTTTTTTTTTTTTT-CTTTTTTTTTTTTTTTTTTTTTTTTTTTTTTTTTTTTTTTTTT	chr2	151524654	CTTTTTTTTTTTTTTTTTTT	CTTTTTTTTTTTTTTTTTTTTTTTTTTTTTTTTTTTTTTTTTT	1433987	VQSRTrancheINDEL99.50to99.90	0	none	9e-6	0	12	9e-6
chr2-151524654-CTTTTTTTTTTTTTTTTTTT-CTTTTTTTTTTTTTTTTTTTTTTTTTTTTTTTTTTTTTTTTTTT	chr2	151524654	CTTTTTTTTTTTTTTTTTTT	CTTTTTTTTTTTTTTTTTTTTTTTTTTTTTTTTTTTTTTTTTTT	1433987	VQSRTrancheINDEL99.50to99.90	0	none	6.999999999999998e-5	0	12	6.999999999999998e-5
chr2-151524654-CTTTTTTTTTTTTTTTTTTT-CTTTTTTTTTTTTTTTTTTTTTTTTTTTTTTTTTTTTTTTTTTTT	chr2	151524654	CTTTTTTTTTTTTTTTTTTT	CTTTTTTTTTTTTTTTTTTTTTTTTTTTTTTTTTTTTTTTTTTTT	1433987	VQSRTrancheINDEL99.50to99.90	0	none	3.6999999999999985e-5	0	12	3.6999999999999985e-5
chr2-151524654-CTTTTTTTTTTTTTTTTTTT-CTTTTTTTTTTTTTTTTTTTTTTTTTTTTTTTTTTTTTTTTTTTTT	chr2	151524654	CTTTTTTTTTTTTTTTTTTT	CTTTTTTTTTTTTTTTTTTTTTTTTTTTTTTTTTTTTTTTTTTTTT	1433987	VQSRTrancheINDEL99.50to99.90	0	none	3.6999999999999985e-5	0	12	3.6999999999999985e-5
chr2-151524654-CTTTTTTTTTTTTTTTTTTT-CTTTTTTTTTTTTTTTTTTTTTTTTTTTTTTTTTTTTTTTTTTTTTT	chr2	151524654	CTTTTTTTTTTTTTTTTTTT	CTTTTTTTTTTTTTTTTTTTTTTTTTTTTTTTTTTTTTTTTTTTTTT	1433987	VQSRTrancheINDEL99.50to99.90	0	none	3.6999999999999985e-5	0	12	3.6999999999999985e-5
chr2-151524654-CTTTTTTTTTTTTTTTTTTT-CTTTTTTTTTTTTTTTTTTTTTTTTTTTTTTTTTTTTTTTTTTTTTTT	chr2	151524654	CTTTTTTTTTTTTTTTTTTT	CTTTTTTTTTTTTTTTTTTTTTTTTTTTTTTTTTTTTTTTTTTTTTTT	1433987	VQSRTrancheINDEL99.50to99.90	0	none	9e-6	0	12	9e-6
chr2-151524654-CTTTTTTTTTTTTTTTTTTT-CTTTTTTTTTTTTTTTTTTTTTTTTTTTTTTTTTTTTTTTTTTTTTTTT	chr2	151524654	CTTTTTTTTTTTTTTTTTTT	CTTTTTTTTTTTTTTTTTTTTTTTTTTTTTTTTTTTTTTTTTTTTTTTT	1433987	VQSRTrancheINDEL99.50to99.90	0	none	9e-6	0	12	9e-6
chr2-151524654-CTTTTTTTTTTTTTTTTTTT-CTTTTTTTTTTTTTTTTTTTTTTTTTTTTTTTTTTTTTTTTTTTTTTTTT	chr2	151524654	CTTTTTTTTTTTTTTTTTTT	CTTTTTTTTTTTTTTTTTTTTTTTTTTTTTTTTTTTTTTTTTTTTTTTTT	1433987	VQSRTrancheINDEL99.50to99.90	0	none	6.999999999999998e-5	0	12	6.999999999999998e-5
chr2-151524654-CTTTTTTTTTTTTTTTTTTT-CTTTTTTTTTTTTTTTTTTTTTTTTTTTTTTTTTTTTTTTTTTTTTTTTTTTT	chr2	151524654	CTTTTTTTTTTTTTTTTTTT	CTTTTTTTTTTTTTTTTTTTTTTTTTTTTTTTTTTTTTTTTTTTTTTTTTTTT	1433987	VQSRTrancheINDEL99.50to99.90	0	none	3.6999999999999985e-5	0	12	3.6999999999999985e-5
chr2-151524654-CTTTTTTTTTTTTTTTTTTT-GTTTTTTTTTTTTTTTTTTT	chr2	151524654	CTTTTTTTTTTTTTTTTTTT	GTTTTTTTTTTTTTTTTTTT	1433987	VQSRTrancheINDEL99.50to99.90	0	none	2.2000000000000003e-5	0	12	2.2000000000000003e-5
chr2-151524654-CTTTTTTTTTTTTTTTTTTT-TTTTTTTTTTTTTTTTTTTT	chr2	151524654	CTTTTTTTTTTTTTTTTTTT	TTTTTTTTTTTTTTTTTTTT	1433987	VQSRTrancheINDEL99.50to99.90	0	none	0.002632	0	12	0.002632
chr2-151524694-TCTCAC-*	chr2	151524694	TCTCAC	*	51	VQSRTrancheINDEL99.50to99.90	0	none	2.2000000000000003e-5	0	112	2.2000000000000003e-5
chr2-151524694-TCTCAC-GCTCAC	chr2	151524694	TCTCAC	GCTCAC	51	VQSRTrancheINDEL99.50to99.90	0	none	9e-6	0	112	9e-6
chr2-151524694-TCTCAC-T	chr2	151524694	TCTCAC	T	51	VQSRTrancheINDEL99.50to99.90	0	none	0	0	112	1e-6
chr2-151525092-CAA-C	chr2	151525092	CAA	C	737.97	VQSRTrancheINDEL95.00to96.00	0	none	0	1	134	1e-6
chr2-151525381-G-A	chr2	151525381	G	A	12932711	PASS	0.70983	amr	0.5906020000000005	81	134	0.70983
chr2-151525815-G-A	chr2	151525815	G	A	11851829	PASS	0.76177	eas	0.6083310000000001	81	134	0.76177
chr2-151525940-C-A	chr2	151525940	C	A	23165744	PASS	1.781e-5	nfe	0	0	134	1.781e-5
chr2-151525940-C-G	chr2	151525940	C	G	23165744	PASS	0.71711	amr	0.5925240000000006	81	134	0.71711
chr2-151526245-T-C	chr2	151526245	T	C	702522	PASS	0.056822	afr	0.019783	7	134	0.056822
chr2-151526786-A-G	chr2	151526786	A	G	219979	PASS	0.037613	afr	0.01814600000000001	7	134	0.037613
chr2-151527007-C-T	chr2	151527007	C	T	308152	PASS	0.024768	nfe	0.01306799999999999	4	134	0.024768
chr2-151527399-T-C	chr2	151527399	T	C	8453405	PASS	0.79248	eas	0.6254650000000004	88	134	0.79248
chr2-151529260-C-G	chr2	151529260	C	G	57227	PASS	0.0035158	nfe	0.00152199999999999	1	134	0.0035158
chr2-151530598-A-C	chr2	151530598	A	C	303289	PASS	0.26558	nfe	0.118785	3	8	0.26558
chr2-151531039-T-C	chr2	151531039	T	C	14295087	PASS	0.70942	amr	0.5756350000000003	81	134	0.70942
chr2-151531232-T-A	chr2	151531232	T	A	4770	PASS	4.9569e-4	nfe	2.5100000000000014e-4	1	132	4.9569e-4
chr2-151531232-T-C	chr2	151531232	T	C	4770	PASS	0	none	9e-6	0	132	9e-6
chr2-151531232-T-G	chr2	151531232	T	G	4770	PASS	0	none	0	0	132	1e-6
chr2-151531248-T-C	chr2	151531248	T	C	5308578	PASS	0.79433	eas	0.6112420000000001	85	130	0.79433
chr2-151531714-G-C	chr2	151531714	G	C	11395733	PASS	0.70319	amr	0.5772050000000004	81	134	0.70319
chr2-151531901-AT-A	chr2	151531901	AT	A	14019791.97	PASS	0.70585	amr	0.5751750000000003	81	134	0.70585
chr2-151532119-C-T	chr2	151532119	C	T	33009	PASS	0.0095317	nfe	0.004873	3	102	0.0095317
chr2-151532139-C-T	chr2	151532139	C	T	221729	PASS	0.057538	sas	0.034739	5	76	0.057538
chr2-151532192-A-G	chr2	151532192	A	G	2826797	PASS	0.78893	eas	0.5849790000000004	8	12	0.78893
chr2-151532212-T-A	chr2	151532212	T	A	464	PASS	0	none	0	0	12	1e-6
chr2-151532212-T-C	chr2	151532212	T	C	464	PASS	7.07e-6	nfe	3.6999999999999985e-5	0	12	3.6999999999999985e-5
chr2-151533477-A-G	chr2	151533477	A	G	360907	PASS	0.043316	afr	0.018595	7	134	0.043316
chr2-151533594-G-A	chr2	151533594	G	A	165	VQSRTrancheSNP99.80to99.90	0	none	0	0	100	1e-6
chr2-151533594-G-C	chr2	151533594	G	C	165	VQSRTrancheSNP99.80to99.90	3.78e-6	nfe	3.6999999999999985e-5	0	100	3.6999999999999985e-5
chr2-151533594-G-T	chr2	151533594	G	T	165	VQSRTrancheSNP99.80to99.90	1.9e-6	nfe	1.0799999999999996e-4	0	100	1.0799999999999996e-4
chr2-151533599-G-C	chr2	151533599	G	C	153	VQSRTrancheSNP99.80to99.90	1.257e-5	nfe	7.099999999999998e-5	0	110	7.099999999999998e-5
chr2-151533599-G-T	chr2	151533599	G	T	153	VQSRTrancheSNP99.80to99.90	0	none	9e-6	0	110	9e-6
chr2-151537007-C-A	chr2	151537007	C	A	20548	PASS	0.0086197	mid	0.002289	1	132	0.0086197
chr2-151537930-G-C	chr2	151537930	G	C	144949	PASS	0.011697	nfe	0.007379	1	134	0.011697
chr2-151538020-T-G	chr2	151538020	T	G	12189315	PASS	0.7125	amr	0.5790180000000004	81	134	0.7125
chr2-151540197-AT-A	chr2	151540197	AT	A	17886	PASS	0.0010459	afr	0.003296	0	128	0.003296
chr2-151540197-AT-ATT	chr2	151540197	AT	ATT	17886	PASS	0	none	0.00893599999999999	1	128	0.00893599999999999
chr2-151540197-AT-ATTT	chr2	151540197	AT	ATTT	17886	PASS	0	none	2.2000000000000003e-5	0	128	2.2000000000000003e-5
chr2-151540197-AT-ATTTTTTTTTTTT	chr2	151540197	AT	ATTTTTTTTTTTT	17886	PASS	0	none	0	0	128	1e-6
chr2-151540197-AT-TT	chr2	151540197	AT	TT	17886	PASS	0	none	1.6699999999999994e-4	0	128	1.6699999999999994e-4
chr2-151540212-TAA-*	chr2	151540212	TAA	*	4388433	PASS	0	none	3.3800000000000046e-4	0	132	3.3800000000000046e-4
chr2-151540212-TAA-AAA	chr2	151540212	TAA	AAA	4388433	PASS	0	none	9e-6	0	132	9e-6
chr2-151540212-TAA-T	chr2	151540212	TAA	T	4388433	PASS	0	none	0	0	132	1e-6
chr2-151540212-TAA-TAAA	chr2	151540212	TAA	TAAA	4388433	PASS	0	none	0.5816930000000003	86	132	0.5816930000000003
chr2-151540212-TAA-TAAAA	chr2	151540212	TAA	TAAAA	4388433	PASS	0	none	3.160000000000005e-4	0	132	3.160000000000005e-4
chr2-151540212-TAA-TTTAAA	chr2	151540212	TAA	TTTAAA	4388433	PASS	0	none	0	0	132	1e-6
chr2-151540718-G-A	chr2	151540718	G	A	513097	PASS	0.038569	sas	0.01701300000000001	3	134	0.038569
chr2-151545755-G-A	chr2	151545755	G	A	1162	PASS	1.4109e-4	nfe	3.6999999999999985e-5	1	134	1.4109e-4
chr2-151545999-C-*	chr2	151545999	C	*	5584	PASS	0	none	1.27e-4	0	118	1.27e-4
chr2-151545999-C-A	chr2	151545999	C	A	5584	PASS	0.0016	nfe	2.9400000000000004e-4	0	118	0.0016
chr2-151545999-C-CA	chr2	151545999	C	CA	5584	PASS	0	none	0	0	118	1e-6
chr2-151545999-C-CT	chr2	151545999	C	CT	5584	PASS	0.0014012	nfe	0.002438	0	118	0.002438
chr2-151545999-C-G	chr2	151545999	C	G	5584	PASS	0	none	0	0	118	1e-6
chr2-151546001-TAAAAAAAA-*	chr2	151546001	TAAAAAAAA	*	5364035	ExcessHet	0	none	8.9e-5	0	132	8.9e-5
chr2-151546001-TAAAAAAAA-AAAAAAAAA	chr2	151546001	TAAAAAAAA	AAAAAAAAA	5364035	ExcessHet	0	none	1.0799999999999996e-4	0	132	1.0799999999999996e-4
chr2-151546001-TAAAAAAAA-T	chr2	151546001	TAAAAAAAA	T	5364035	ExcessHet	0	none	2.2000000000000003e-5	0	132	2.2000000000000003e-5
chr2-151546001-TAAAAAAAA-TAAAA	chr2	151546001	TAAAAAAAA	TAAAA	5364035	ExcessHet	0	none	9e-6	0	132	9e-6
chr2-151546001-TAAAAAAAA-TAAAAA	chr2	151546001	TAAAAAAAA	TAAAAA	5364035	ExcessHet	0	none	2.9400000000000004e-4	0	132	2.9400000000000004e-4
chr2-151546001-TAAAAAAAA-TAAAAAA	chr2	151546001	TAAAAAAAA	TAAAAAA	5364035	ExcessHet	0	none	0.003448	0	132	0.003448
chr2-151546001-TAAAAAAAA-TAAAAAAA	chr2	151546001	TAAAAAAAA	TAAAAAAA	5364035	ExcessHet	0	none	0.05754800000000001	7	132	0.05754800000000001
chr2-151546001-TAAAAAAAA-TAAAAAAAAA	chr2	151546001	TAAAAAAAA	TAAAAAAAAA	5364035	ExcessHet	0	none	0.2669899999999996	39	132	0.2669899999999996
chr2-151546001-TAAAAAAAA-TAAAAAAAAAA	chr2	151546001	TAAAAAAAA	TAAAAAAAAAA	5364035	ExcessHet	0	none	0.224818	32	132	0.224818
chr2-151546001-TAAAAAAAA-TAAAAAAAAAAA	chr2	151546001	TAAAAAAAA	TAAAAAAAAAAA	5364035	ExcessHet	0	none	0.05955400000000002	13	132	0.05955400000000002
chr2-151546001-TAAAAAAAA-TAAAAAAAAAAAA	chr2	151546001	TAAAAAAAA	TAAAAAAAAAAAA	5364035	ExcessHet	0	none	0.00867699999999999	0	132	0.00867699999999999
chr2-151546001-TAAAAAAAA-TAAAAAAAAAAAAA	chr2	151546001	TAAAAAAAA	TAAAAAAAAAAAAA	5364035	ExcessHet	0	none	0.00122899999999999	0	132	0.00122899999999999
chr2-151546001-TAAAAAAAA-TAAAAAAAAAAAAAA	chr2	151546001	TAAAAAAAA	TAAAAAAAAAAAAAA	5364035	ExcessHet	0	none	2.7300000000000035e-4	0	132	2.7300000000000035e-4
chr2-151546001-TAAAAAAAA-TAAAAAAAAAAAAAAA	chr2	151546001	TAAAAAAAA	TAAAAAAAAAAAAAAA	5364035	ExcessHet	0	none	1.88e-4	0	132	1.88e-4
chr2-151546001-TAAAAAAAA-TAAAAAAAAAAAAAAAA	chr2	151546001	TAAAAAAAA	TAAAAAAAAAAAAAAAA	5364035	ExcessHet	0	none	2.2000000000000003e-5	0	132	2.2000000000000003e-5
chr2-151546001-TAAAAAAAA-TAAAAAAAAAAAAAAAAA	chr2	151546001	TAAAAAAAA	TAAAAAAAAAAAAAAAAA	5364035	ExcessHet	0	none	2.2000000000000003e-5	0	132	2.2000000000000003e-5
chr2-151546001-TAAAAAAAA-TAAAAAAAAAAAAAAAAAA	chr2	151546001	TAAAAAAAA	TAAAAAAAAAAAAAAAAAA	5364035	ExcessHet	0	none	9e-6	0	132	9e-6
chr2-151546001-TAAAAAAAA-TAAAAAAAAAAAAAAAAAAA	chr2	151546001	TAAAAAAAA	TAAAAAAAAAAAAAAAAAAA	5364035	ExcessHet	0	none	0	0	132	1e-6
chr2-151546001-TAAAAAAAA-TAAAAAAAAAAAAAAAAAAAA	chr2	151546001	TAAAAAAAA	TAAAAAAAAAAAAAAAAAAAA	5364035	ExcessHet	0	none	9e-6	0	132	9e-6
chr2-151546001-TAAAAAAAA-TTAAAAAAAAA	chr2	151546001	TAAAAAAAA	TTAAAAAAAAA	5364035	ExcessHet	0	none	3.6999999999999985e-5	0	132	3.6999999999999985e-5
chr2-151546001-TAAAAAAAA-TTAAAAAAAAAA	chr2	151546001	TAAAAAAAA	TTAAAAAAAAAA	5364035	ExcessHet	0	none	0	0	132	1e-6
chr2-151546001-TAAAAAAAA-TTAAAAAAAAAAAAAAA	chr2	151546001	TAAAAAAAA	TTAAAAAAAAAAAAAAA	5364035	ExcessHet	0	none	0	0	132	1e-6
chr2-151546002-A-*	chr2	151546002	A	*	82837	PASS	0	none	0.06004300000000001	8	104	0.06004300000000001
chr2-151546002-A-T	chr2	151546002	A	T	82837	PASS	0.022605	mid	0.00997199999999998	1	104	0.022605
chr2-151546197-A-G	chr2	151546197	A	G	10404452	PASS	0.78498	eas	0.6056510000000004	86	134	0.78498
chr2-151546334-T-C	chr2	151546334	T	C	12110	PASS	0.0024525	nfe	5.180000000000002e-4	1	134	0.0024525
chr2-151546338-C-T	chr2	151546338	C	T	16622	PASS	8.1347e-4	sas	6.800000000000003e-4	1	134	8.1347e-4
chr2-151546500-C-A	chr2	151546500	C	A	7188452	PASS	0	none	0	0	134	1e-6
chr2-151546500-C-T	chr2	151546500	C	T	7188452	PASS	0.71739	amr	0.5865150000000005	86	134	0.71739
chr2-151546541-C-A	chr2	151546541	C	A	513	PASS	4.0671e-4	nfe	9.87999999999999e-4	0	122	9.87999999999999e-4
chr2-151546541-C-T	chr2	151546541	C	T	513	PASS	0	none	3.6999999999999985e-5	0	122	3.6999999999999985e-5
chr2-151546557-CTTTTTT-*	chr2	151546557	CTTTTTT	*	1398803	ExcessHet	0	none	2.2000000000000003e-5	0	94	2.2000000000000003e-5
chr2-151546557-CTTTTTT-ATTTTTT	chr2	151546557	CTTTTTT	ATTTTTT	1398803	ExcessHet	0	none	0	0	94	1e-6
chr2-151546557-CTTTTTT-C	chr2	151546557	CTTTTTT	C	1398803	ExcessHet	2.558e-5	eas	2.2000000000000003e-5	0	94	2.558e-5
chr2-151546557-CTTTTTT-CCTTTTTTT	chr2	151546557	CTTTTTT	CCTTTTTTT	1398803	ExcessHet	0	none	0	0	94	1e-6
chr2-151546557-CTTTTTT-CT	chr2	151546557	CTTTTTT	CT	1398803	ExcessHet	0	none	4.04e-4	0	94	4.04e-4
chr2-151546557-CTTTTTT-CTT	chr2	151546557	CTTTTTT	CTT	1398803	ExcessHet	0	none	0.002763	0	94	0.002763
chr2-151546557-CTTTTTT-CTTT	chr2	151546557	CTTTTTT	CTTT	1398803	ExcessHet	0	none	0.00970899999999999	0	94	0.00970899999999999
chr2-151546557-CTTTTTT-CTTTT	chr2	151546557	CTTTTTT	CTTTT	1398803	ExcessHet	0	none	0.03395900000000002	4	94	0.03395900000000002
chr2-151546557-CTTTTTT-CTTTTT	chr2	151546557	CTTTTTT	CTTTTT	1398803	ExcessHet	0	none	0.103521	18	94	0.103521
chr2-151546557-CTTTTTT-CTTTTTTT	chr2	151546557	CTTTTTT	CTTTTTTT	1398803	ExcessHet	0	none	0.2808169999999997	31	94	0.2808169999999997
chr2-151546557-CTTTTTT-CTTTTTTTT	chr2	151546557	CTTTTTT	CTTTTTTTT	1398803	ExcessHet	0	none	0.08461800000000001	7	94	0.08461800000000001
chr2-151546557-CTTTTTT-CTTTTTTTTT	chr2	151546557	CTTTTTT	CTTTTTTTTT	1398803	ExcessHet	0	none	0.0176	1	94	0.0176
chr2-151546557-CTTTTTT-CTTTTTTTTTT	chr2	151546557	CTTTTTT	CTTTTTTTTTT	1398803	ExcessHet	0	none	0.003444	0	94	0.003444
chr2-151546557-CTTTTTT-CTTTTTTTTTTT	chr2	151546557	CTTTTTT	CTTTTTTTTTTT	1398803	ExcessHet	0	none	4.490000000000005e-4	0	94	4.490000000000005e-4
chr2-151546557-CTTTTTT-CTTTTTTTTTTTT	chr2	151546557	CTTTTTT	CTTTTTTTTTTTT	1398803	ExcessHet	0	none	5.2999999999999994e-5	0	94	5.2999999999999994e-5
chr2-151546557-CTTTTTT-CTTTTTTTTTTTTT	chr2	151546557	CTTTTTT	CTTTTTTTTTTTTT	1398803	ExcessHet	0	none	9e-6	0	94	9e-6
chr2-151546557-CTTTTTT-TTTTTTT	chr2	151546557	CTTTTTT	TTTTTTT	1398803	ExcessHet	0	none	3.160000000000005e-4	0	94	3.160000000000005e-4
chr2-151546558-T-*	chr2	151546558	T	*	83	VQSRTrancheINDEL99.50to99.90	0	none	0.15168700000000002	24	68	0.15168700000000002
chr2-151546558-T-A	chr2	151546558	T	A	83	VQSRTrancheINDEL99.50to99.90	0	none	0	0	68	1e-6
chr2-151546558-T-TC	chr2	151546558	T	TC	83	VQSRTrancheINDEL99.50to99.90	0	none	2.720000000000003e-4	0	68	2.720000000000003e-4
chr2-151546560-T-*	chr2	151546560	T	*	288	PASS	0	none	0.01355699999999999	0	106	0.01355699999999999
chr2-151546560-T-A	chr2	151546560	T	A	288	PASS	1.6832e-4	afr	9e-6	0	106	1.6832e-4
chr2-151547780-C-T	chr2	151547780	C	T	12568561	PASS	0.78511	eas	0.6184540000000002	86	134	0.78511
chr2-151548177-A-G	chr2	151548177	A	G	616	PASS	8.5e-7	nfe	0	1	134	1e-6
chr2-151552782-G-A	chr2	151552782	G	A	356552	PASS	0.038232	afr	0.017777	7	134	0.038232
chr2-151552815-C-G	chr2	151552815	C	G	93980	PASS	0.011286	nfe	0.005493	1	132	0.011286
chr2-151552902-C-T	chr2	151552902	C	T	6564606	PASS	0.70695	amr	0.5784990000000003	84	132	0.70695
chr2-151553295-C-A	chr2	151553295	C	A	10313345	PASS	0.69759	amr	0.5603990000000002	77	134	0.69759
chr2-151553295-C-T	chr2	151553295	C	T	10313345	PASS	8.03e-6	nfe	2.2000000000000003e-5	0	134	2.2000000000000003e-5
chr2-151553529-GA-AA	chr2	151553529	GA	AA	42851	ExcessHet	0	none	0.002765	0	126	0.002765
chr2-151553529-GA-G	chr2	151553529	GA	G	42851	ExcessHet	7.6992e-4	afr	0.00130199999999999	0	126	0.00130199999999999
chr2-151553529-GA-GAA	chr2	151553529	GA	GAA	42851	ExcessHet	0	none	0.02530700000000001	4	126	0.02530700000000001
chr2-151553529-GA-GAAA	chr2	151553529	GA	GAAA	42851	ExcessHet	0	none	3.6999999999999985e-5	0	126	3.6999999999999985e-5
chr2-151553529-GA-GAAAAAAA	chr2	151553529	GA	GAAAAAAA	42851	ExcessHet	0	none	0	0	126	1e-6
chr2-151553529-GA-GAAAAAAAAAAA	chr2	151553529	GA	GAAAAAAAAAAA	42851	ExcessHet	0	none	0	0	126	1e-6
chr2-151554876-C-T	chr2	151554876	C	T	29195	PASS	3.9194e-4	mid	5.870000000000004e-4	1	134	5.870000000000004e-4
chr2-151560550-G-*	chr2	151560550	G	*	7198886	PASS	0	none	0	0	134	1e-6
chr2-151560550-G-A	chr2	151560550	G	A	7198886	PASS	0.39133	amr	0.26452099999999945	32	134	0.39133
chr2-151560797-T-A	chr2	151560797	T	A	5051801	PASS	0	none	0	0	134	1e-6
chr2-151560797-T-TC	chr2	151560797	T	TC	5051801	PASS	0.33214	nfe	0.2895469999999994	44	134	0.33214
chr2-151560818-C-A	chr2	151560818	C	A	138799	PASS	0.01309	nfe	0.00797599999999998	3	134	0.01309
chr2-151560958-G-T	chr2	151560958	G	T	324983	PASS	0.035439	afr	0.017487	7	134	0.035439
chr2-151561114-G-*	chr2	151561114	G	*	422911	PASS	0	none	2.2000000000000003e-5	0	134	2.2000000000000003e-5
chr2-151561114-G-A	chr2	151561114	G	A	422911	PASS	0.040895	nfe	0.01941300000000001	9	134	0.040895
chr2-151561253-C-*	chr2	151561253	C	*	135312	PASS	0	none	0	0	134	1e-6
chr2-151561253-C-A	chr2	151561253	C	A	135312	PASS	0.01592	sas	0.004877	2	134	0.01592
chr2-151562878-A-T	chr2	151562878	A	T	314725	PASS	0.037724	nfe	0.03266600000000001	5	134	0.037724
chr2-151563751-G-A	chr2	151563751	G	A	651487	PASS	0.020551	nfe	0.01451299999999999	2	134	0.020551
chr2-151563847-C-T	chr2	151563847	C	T	547608	PASS	0.021848	sas	0.01296299999999999	1	134	0.021848
chr2-151565423-A-G	chr2	151565423	A	G	6167902	PASS	0.40802	eas	0.2777479999999995	42	134	0.40802
chr2-151565562-C-G	chr2	151565562	C	G	25647649	PASS	0.814	eas	0.6505610000000001	90	134	0.814
chr2-151565573-A-G	chr2	151565573	A	G	10148187	PASS	0.39683	amr	0.27844999999999953	36	134	0.39683
chr2-151567091-G-A	chr2	151567091	G	A	619663	PASS	0.06113	nfe	0.049295	12	134	0.06113
chr2-151568419-TAA-*	chr2	151568419	TAA	*	10060387	ExcessHet	0	none	3.6999999999999985e-5	0	126	3.6999999999999985e-5
chr2-151568419-TAA-AAA	chr2	151568419	TAA	AAA	10060387	ExcessHet	0	none	1.6699999999999994e-4	0	126	1.6699999999999994e-4
chr2-151568419-TAA-T	chr2	151568419	TAA	T	10060387	ExcessHet	1.1331e-4	sas	6.330000000000003e-4	0	126	6.330000000000003e-4
chr2-151568419-TAA-TA	chr2	151568419	TAA	TA	10060387	ExcessHet	0	none	0.055748	7	126	0.055748
chr2-151568419-TAA-TAAA	chr2	151568419	TAA	TAAA	10060387	ExcessHet	0	none	0.4398389999999999	57	126	0.4398389999999999
chr2-151568419-TAA-TAAAA	chr2	151568419	TAA	TAAAA	10060387	ExcessHet	0	none	0.01803700000000002	2	126	0.01803700000000002
chr2-151568419-TAA-TAAAAA	chr2	151568419	TAA	TAAAAA	10060387	ExcessHet	0	none	1.6699999999999994e-4	0	126	1.6699999999999994e-4
chr2-151568419-TAA-TAAAAAAA	chr2	151568419	TAA	TAAAAAAA	10060387	ExcessHet	0	none	0	0	126	1e-6
chr2-151568792-G-T	chr2	151568792	G	T	666688	PASS	0.061646	nfe	0.05097700000000001	12	134	0.061646
chr2-151569178-T-C	chr2	151569178	T	C	4913917	PASS	0.40053	amr	0.2775599999999995	36	134	0.40053
chr2-151570459-GAA-*	chr2	151570459	GAA	*	774693	ExcessHet	0	none	9e-6	0	100	9e-6
chr2-151570459-GAA-AAA	chr2	151570459	GAA	AAA	774693	ExcessHet	0	none	1.27e-4	0	100	1.27e-4
chr2-151570459-GAA-G	chr2	151570459	GAA	G	774693	ExcessHet	9.4e-7	nfe	5.2999999999999994e-5	0	100	5.2999999999999994e-5
chr2-151570459-GAA-GA	chr2	151570459	GAA	GA	774693	ExcessHet	0	none	0.01507699999999998	0	100	0.01507699999999998
chr2-151570459-GAA-GAAA	chr2	151570459	GAA	GAAA	774693	ExcessHet	0	none	0.30061099999999996	34	100	0.30061099999999996
chr2-151570459-GAA-GAAAA	chr2	151570459	GAA	GAAAA	774693	ExcessHet	0	none	0.004259	0	100	0.004259
chr2-151570459-GAA-GAAAAA	chr2	151570459	GAA	GAAAAA	774693	ExcessHet	0	none	1.27e-4	0	100	1.27e-4
chr2-151570459-GAA-GAAAAAA	chr2	151570459	GAA	GAAAAAA	774693	ExcessHet	0	none	9e-6	0	100	9e-6
chr2-151570459-GAA-GAAAAAAAAAAAA	chr2	151570459	GAA	GAAAAAAAAAAAA	774693	ExcessHet	0	none	0	0	100	1e-6
chr2-151570566-C-A	chr2	151570566	C	A	154385	PASS	0.011492	nfe	0.005493	1	134	0.011492
chr2-151570566-C-T	chr2	151570566	C	T	154385	PASS	9.45e-6	sas	9e-6	0	134	9.45e-6
chr2-151570735-A-G	chr2	151570735	A	G	11163195	PASS	0.81637	eas	0.6442800000000007	90	134	0.81637
chr2-151570741-A-G	chr2	151570741	A	G	8479	PASS	7.1279e-4	nfe	3.6000000000000035e-4	1	134	7.1279e-4
chr2-151575797-T-C	chr2	151575797	T	C	4131390	PASS	0.24056	nfe	0.213907	34	134	0.24056
chr2-151576372-G-A	chr2	151576372	G	A	2969819	PASS	0.38344	amr	0.261174	34	134	0.38344
chr2-151576372-G-C	chr2	151576372	G	C	2969819	PASS	2.449e-5	sas	0	0	134	2.449e-5
chr2-151576504-ATATATATATATATTTTTTTTTTTTTTTTTTTTTT-*	chr2	151576504	ATATATATATATATTTTTTTTTTTTTTTTTTTTTT	*	4642	PASS	0	none	0.005425	0	0	0.005425
chr2-151576504-ATATATATATATATTTTTTTTTTTTTTTTTTTTTT-A	chr2	151576504	ATATATATATATATTTTTTTTTTTTTTTTTTTTTT	A	4642	PASS	0	none	0	0	0	1e-6
chr2-151576504-ATATATATATATATTTTTTTTTTTTTTTTTTTTTT-AT	chr2	151576504	ATATATATATATATTTTTTTTTTTTTTTTTTTTTT	AT	4642	PASS	0	none	1.0799999999999996e-4	0	0	1.0799999999999996e-4
chr2-151576504-ATATATATATATATTTTTTTTTTTTTTTTTTTTTT-ATT	chr2	151576504	ATATATATATATATTTTTTTTTTTTTTTTTTTTTT	ATT	4642	PASS	0	none	6.999999999999998e-5	0	0	6.999999999999998e-5
chr2-151576504-ATATATATATATATTTTTTTTTTTTTTTTTTTTTT-ATTT	chr2	151576504	ATATATATATATATTTTTTTTTTTTTTTTTTTTTT	ATTT	4642	PASS	0	none	2.93e-4	0	0	2.93e-4
chr2-151576504-ATATATATATATATTTTTTTTTTTTTTTTTTTTTT-ATTTT	chr2	151576504	ATATATATATATATTTTTTTTTTTTTTTTTTTTTT	ATTTT	4642	PASS	0	none	2.2000000000000003e-5	0	0	2.2000000000000003e-5
chr2-151576504-ATATATATATATATTTTTTTTTTTTTTTTTTTTTT-ATTTTTT	chr2	151576504	ATATATATATATATTTTTTTTTTTTTTTTTTTTTT	ATTTTTT	4642	PASS	0	none	9e-6	0	0	9e-6
chr2-151576504-ATATATATATATATTTTTTTTTTTTTTTTTTTTTT-ATTTTTTT	chr2	151576504	ATATATATATATATTTTTTTTTTTTTTTTTTTTTT	ATTTTTTT	4642	PASS	0	none	3.6999999999999985e-5	0	0	3.6999999999999985e-5
chr2-151576504-ATATATATATATATTTTTTTTTTTTTTTTTTTTTT-ATTTTTTTT	chr2	151576504	ATATATATATATATTTTTTTTTTTTTTTTTTTTTT	ATTTTTTTT	4642	PASS	0	none	2.2000000000000003e-5	0	0	2.2000000000000003e-5
chr2-151576504-ATATATATATATATTTTTTTTTTTTTTTTTTTTTT-ATTTTTTTTT	chr2	151576504	ATATATATATATATTTTTTTTTTTTTTTTTTTTTT	ATTTTTTTTT	4642	PASS	0	none	3.6999999999999985e-5	0	0	3.6999999999999985e-5
chr2-151576504-ATATATATATATATTTTTTTTTTTTTTTTTTTTTT-ATTTTTTTTTT	chr2	151576504	ATATATATATATATTTTTTTTTTTTTTTTTTTTTT	ATTTTTTTTTT	4642	PASS	0	none	0	0	0	1e-6
chr2-151576504-ATATATATATATATTTTTTTTTTTTTTTTTTTTTT-TTATATATATATATTTTTTTTTTTTTTTTTTTTTT	chr2	151576504	ATATATATATATATTTTTTTTTTTTTTTTTTTTTT	TTATATATATATATTTTTTTTTTTTTTTTTTTTTT	4642	PASS	0	none	5.2999999999999994e-5	0	0	5.2999999999999994e-5
chr2-151579196-T-A	chr2	151579196	T	A	1936671	PASS	0.33174	amr	0.223678	32	122	0.33174
chr2-151579266-G-A	chr2	151579266	G	A	15301	VQSRTrancheSNP99.80to99.90	0.0075634	nfe	0.003979	1	106	0.0075634
chr2-151579266-G-C	chr2	151579266	G	C	15301	VQSRTrancheSNP99.80to99.90	5.6e-7	nfe	0	0	106	1e-6
chr2-151579326-C-*	chr2	151579326	C	*	2305878	PASS	0	none	9e-6	0	98	9e-6
chr2-151579326-C-A	chr2	151579326	C	A	2305878	PASS	0	none	0	0	98	1e-6
chr2-151579326-C-G	chr2	151579326	C	G	2305878	PASS	0.34011	eas	0.3670429999999994	39	98	0.3670429999999994
chr2-151579326-C-T	chr2	151579326	C	T	2305878	PASS	7.31e-6	nfe	0	0	98	7.31e-6
chr2-151579373-T-C	chr2	151579373	T	C	516783	VQSRTrancheSNP99.80to99.90	0.016489	nfe	0.007664	1	132	0.016489
chr2-151579405-C-T	chr2	151579405	C	T	94987	PASS	0.0019914	nfe	0.019858	3	126	0.019858
chr2-151579498-T-G	chr2	151579498	T	G	7036976	VQSRTrancheSNP99.80to99.90	0.37177	amr	0.245981	34	134	0.37177
chr2-151579592-C-T	chr2	151579592	C	T	1779490	VQSRTrancheSNP99.80to99.90	0.068703	nfe	0.05568000000000001	12	134	0.068703
chr2-151579750-T-G	chr2	151579750	T	G	47520	VQSRTrancheINDEL99.50to99.90	1.47e-6	nfe	0	0	124	1.47e-6
chr2-151579750-T-TG	chr2	151579750	T	TG	47520	VQSRTrancheINDEL99.50to99.90	0.012011	nfe	0.006756	2	124	0.012011
chr2-151579750-T-TGG	chr2	151579750	T	TGG	47520	VQSRTrancheINDEL99.50to99.90	0	none	0	0	124	1e-6
chr2-151581472-T-C	chr2	151581472	T	C	395579	PASS	0.052928	afr	0.04275800000000002	7	134	0.052928
chr2-151582622-A-G	chr2	151582622	A	G	591771	PASS	0.28493	eas	0.184185	4	18	0.28493
chr2-151583525-T-A	chr2	151583525	T	A	312	VQSRTrancheSNP99.80to99.90	0	none	0	1	118	1e-6
chr2-151583609-T-A	chr2	151583609	T	A	247376	VQSRTrancheSNP99.80to99.90	0.029873	nfe	0.01821900000000001	4	122	0.029873
chr2-151583841-T-C	chr2	151583841	T	C	208947	VQSRTrancheSNP99.80to99.90	0.022225	sas	0.017743	2	118	0.022225
chr2-151591202-AAG-*	chr2	151591202	AAG	*	3566927.97	ExcessHet	0	none	8.9e-5	0	134	8.9e-5
chr2-151591202-AAG-A	chr2	151591202	AAG	A	3566927.97	ExcessHet	0.23071	nfe	0.22291500000000003	35	134	0.23071
chr2-151591204-G-*	chr2	151591204	G	*	2750	VQSRTrancheSNP99.90to99.95	0	none	0.22291500000000003	35	134	0.22291500000000003
chr2-151591204-G-C	chr2	151591204	G	C	2750	VQSRTrancheSNP99.90to99.95	0	none	8.9e-5	0	134	8.9e-5
chr2-151591207-T-TCC	chr2	151591207	T	TCC	3693935.97	ExcessHet	0.26137	nfe	0.225252	35	128	0.26137
chr2-151591209-G-A	chr2	151591209	G	A	3639610	ExcessHet	0.26023	nfe	0.225279	35	128	0.26023
chr2-151591240-A-G	chr2	151591240	A	G	465766	ExcessHet	0.046864	nfe	0.05087100000000001	10	134	0.05087100000000001
chr2-151591331-G-GC	chr2	151591331	G	GC	14968763.97	ExcessHet	0.27562	nfe	0.24644	38	134	0.27562
chr2-151591331-G-GT	chr2	151591331	G	GT	14968763.97	ExcessHet	8.581e-5	mid	0	0	134	8.581e-5
chr2-151591567-CCTT-C	chr2	151591567	CCTT	C	766.97	VQSRTrancheINDEL99.50to99.90	7.579e-5	amr	0	1	134	7.579e-5
chr2-151592023-C-T	chr2	151592023	C	T	9570	VQSRTrancheSNP99.90to99.95	2.2913e-4	nfe	8.450000000000003e-4	1	134	8.450000000000003e-4
chr2-151592126-T-C	chr2	151592126	T	C	3636928	ExcessHet	0.12631	amr	0.234919	40	134	0.234919
chr2-151592277-AAACT-A	chr2	151592277	AAACT	A	573992.97	ExcessHet	0.05346	afr	0.04393100000000001	10	134	0.05346
chr2-151592280-CTAACA-*	chr2	151592280	CTAACA	*	5754.97	VQSRTrancheINDEL99.50to99.90	0	none	0.04393100000000001	10	134	0.04393100000000001
chr2-151592280-CTAACA-C	chr2	151592280	CTAACA	C	5754.97	VQSRTrancheINDEL99.50to99.90	1.2015e-4	mid	2.7300000000000035e-4	0	134	2.7300000000000035e-4
chr2-151593174-A-G	chr2	151593174	A	G	1988642	VQSRTrancheSNP99.80to99.90	0.75839	sas	0.4279049999999998	2	2	0.75839
chr2-151593174-A-T	chr2	151593174	A	T	1988642	VQSRTrancheSNP99.80to99.90	0	none	0	0	2	1e-6
chr2-151600602-T-G	chr2	151600602	T	G	96077	PASS	0.20798	amr	0.038089	0	0	0.20798
chr2-151600696-C-T	chr2	151600696	C	T	22055	PASS	0.033706	nfe	0.00864599999999999	0	0	0.033706
chr2-151600854-T-G	chr2	151600854	T	G	1394	VQSRTrancheINDEL97.00to99.00	0	none	9e-6	0	0	9e-6
chr2-151600854-T-TG	chr2	151600854	T	TG	1394	VQSRTrancheINDEL97.00to99.00	0	none	8.890000000000005e-4	0	0	8.890000000000005e-4
chr2-151602602-G-A	chr2	151602602	G	A	74011	VQSRTrancheSNP99.90to99.95	0.06673	nfe	0.05044600000000001	0	0	0.06673
chr2-151603657-C-T	chr2	151603657	C	T	22092	VQSRTrancheSNP99.80to99.90	5.6022e-4	nfe	6.800000000000003e-4	1	134	6.800000000000003e-4
chr2-151603751-C-T	chr2	151603751	C	T	110717	PASS	0.0039653	nfe	0.003094	2	134	0.0039653
chr2-151603805-G-A	chr2	151603805	G	A	289	VQSRTrancheSNP99.90to99.95	1.044e-5	nfe	0	1	134	1.044e-5
chr2-151604714-T-A	chr2	151604714	T	A	14224	PASS	0.0023567	nfe	0.004671	3	128	0.004671
chr2-151604946-T-C	chr2	151604946	T	C	48853	VQSRTrancheSNP99.80to99.90	0.012962	amr	0.017846	0	114	0.017846
chr2-151606686-C-T	chr2	151606686	C	T	36346	VQSRTrancheSNP99.70to99.80	0.044292	eas	0.004103	0	72	0.044292
chr2-151606829-G-A	chr2	151606829	G	A	66714	PASS	0.077783	eas	0.01419699999999999	0	66	0.077783
chr2-151607432-A-G	chr2	151607432	A	G	32904	PASS	0.0044165	afr	0.004766	1	72	0.004766
chr2-151607441-C-A	chr2	151607441	C	A	11012	PASS	0.0024375	afr	0.002611	1	72	0.002611
chr2-151607640-T-C	chr2	151607640	T	C	1675514	PASS	0.39864	afr	0.095819	11	72	0.39864
chr2-151608731-C-A	chr2	151608731	C	A	111980	PASS	0.25691	nfe	0.05196600000000002	0	2	0.25691
chr2-151609749-T-C	chr2	151609749	T	C	5115	PASS	7.8232e-4	sas	1.47e-4	1	134	7.8232e-4
chr2-151610214-T-C	chr2	151610214	T	C	4522915	PASS	0.38902	amr	0.2584749999999998	36	134	0.38902
chr2-151610469-T-TG	chr2	151610469	T	TG	85631.97	PASS	0.0074087	sas	0.003372	1	134	0.0074087
chr2-151612262-T-C	chr2	151612262	T	C	505256	PASS	0.022383	nfe	0.01173199999999999	2	134	0.022383
chr2-151612499-A-C	chr2	151612499	A	C	175220	PASS	0.017916	nfe	0.01026799999999999	1	134	0.017916
chr2-151615903-C-T	chr2	151615903	C	T	3078240	PASS	0.35078	eas	0.212936	30	134	0.35078
chr2-151617250-A-G	chr2	151617250	A	G	354	PASS	1.462e-5	nfe	0	1	134	1.462e-5
chr2-151617397-C-G	chr2	151617397	C	G	190981	PASS	0.016904	nfe	0.01317299999999998	3	132	0.016904
chr2-151617472-CAAAAAAA-*	chr2	151617472	CAAAAAAA	*	952429	ExcessHet	0	none	0.002289	0	118	0.002289
chr2-151617472-CAAAAAAA-AAAAAAAA	chr2	151617472	CAAAAAAA	AAAAAAAA	952429	ExcessHet	0	none	0.04471200000000001	1	118	0.04471200000000001
chr2-151617472-CAAAAAAA-C	chr2	151617472	CAAAAAAA	C	952429	ExcessHet	0	none	0	0	118	1e-6
chr2-151617472-CAAAAAAA-CA	chr2	151617472	CAAAAAAA	CA	952429	ExcessHet	0	none	5.2999999999999994e-5	0	118	5.2999999999999994e-5
chr2-151617472-CAAAAAAA-CAA	chr2	151617472	CAAAAAAA	CAA	952429	ExcessHet	0	none	0.00108399999999999	0	118	0.00108399999999999
chr2-151617472-CAAAAAAA-CAAA	chr2	151617472	CAAAAAAA	CAAA	952429	ExcessHet	0	none	0.00467	0	118	0.00467
chr2-151617472-CAAAAAAA-CAAAA	chr2	151617472	CAAAAAAA	CAAAA	952429	ExcessHet	0	none	0.01264299999999999	0	118	0.01264299999999999
chr2-151617472-CAAAAAAA-CAAAAA	chr2	151617472	CAAAAAAA	CAAAAA	952429	ExcessHet	0	none	0.05739300000000001	12	118	0.05739300000000001
chr2-151617472-CAAAAAAA-CAAAAAA	chr2	151617472	CAAAAAAA	CAAAAAA	952429	ExcessHet	0	none	0.184443	33	118	0.184443
chr2-151617472-CAAAAAAA-CAAAAAAAA	chr2	151617472	CAAAAAAA	CAAAAAAAA	952429	ExcessHet	0	none	0.05359900000000001	12	118	0.05359900000000001
chr2-151617472-CAAAAAAA-CAAAAAAAAA	chr2	151617472	CAAAAAAA	CAAAAAAAAA	952429	ExcessHet	0	none	0.006677	1	118	0.006677
chr2-151617472-CAAAAAAA-CAAAAAAAAAA	chr2	151617472	CAAAAAAA	CAAAAAAAAAA	952429	ExcessHet	0	none	0.00166799999999999	0	118	0.00166799999999999
chr2-151617472-CAAAAAAA-CAAAAAAAAAAA	chr2	151617472	CAAAAAAA	CAAAAAAAAAAA	952429	ExcessHet	0	none	4.720000000000004e-4	0	118	4.720000000000004e-4
chr2-151617472-CAAAAAAA-CAAAAAAAAAAAA	chr2	151617472	CAAAAAAA	CAAAAAAAAAAAA	952429	ExcessHet	0	none	3.6999999999999985e-5	0	118	3.6999999999999985e-5
chr2-151617472-CAAAAAAA-CAAAAAAAAAAAAAAA	chr2	151617472	CAAAAAAA	CAAAAAAAAAAAAAAA	952429	ExcessHet	0	none	0	0	118	1e-6
chr2-151617472-CAAAAAAA-CAAAAAAAAAAAAAAAAAAAAA	chr2	151617472	CAAAAAAA	CAAAAAAAAAAAAAAAAAAAAA	952429	ExcessHet	0	none	0	0	118	1e-6
chr2-151617472-CAAAAAAA-TAAAAAAA	chr2	151617472	CAAAAAAA	TAAAAAAA	952429	ExcessHet	0	none	9e-6	0	118	9e-6
chr2-151617473-A-*	chr2	151617473	A	*	264	PASS	0	none	0.2631349999999994	45	106	0.2631349999999994
chr2-151617473-A-C	chr2	151617473	A	C	264	PASS	5.437e-5	sas	9e-6	0	106	5.437e-5
chr2-151617474-A-*	chr2	151617474	A	*	139	PASS	0	none	0.07751100000000002	12	102	0.07751100000000002
chr2-151617474-A-C	chr2	151617474	A	C	139	PASS	0	none	2.2000000000000003e-5	0	102	2.2000000000000003e-5
chr2-151617487-AAGAGAG-*	chr2	151617487	AAGAGAG	*	1766590	PASS	0	none	5.41e-4	0	122	5.41e-4
chr2-151617487-AAGAGAG-A	chr2	151617487	AAGAGAG	A	1766590	PASS	1.39e-6	nfe	2.2000000000000003e-5	0	122	2.2000000000000003e-5
chr2-151617487-AAGAGAG-AAAAAAAGAGAGAG	chr2	151617487	AAGAGAG	AAAAAAAGAGAGAG	1766590	PASS	0	none	9e-6	0	122	9e-6
chr2-151617487-AAGAGAG-AAAAAAGAGAGAG	chr2	151617487	AAGAGAG	AAAAAAGAGAGAG	1766590	PASS	0	none	9e-6	0	122	9e-6
chr2-151617487-AAGAGAG-AAAAAGAGAGAG	chr2	151617487	AAGAGAG	AAAAAGAGAGAG	1766590	PASS	0	none	8.9e-5	0	122	8.9e-5
chr2-151617487-AAGAGAG-AAAAGAGAGAG	chr2	151617487	AAGAGAG	AAAAGAGAGAG	1766590	PASS	0	none	7.099999999999998e-5	0	122	7.099999999999998e-5
chr2-151617487-AAGAGAG-AAAGAGAGAG	chr2	151617487	AAGAGAG	AAAGAGAGAG	1766590	PASS	0	none	4.720000000000004e-4	0	122	4.720000000000004e-4
chr2-151617487-AAGAGAG-AAG	chr2	151617487	AAGAGAG	AAG	1766590	PASS	0	none	6.800000000000003e-4	0	122	6.800000000000003e-4
chr2-151617487-AAGAGAG-AAGAG	chr2	151617487	AAGAGAG	AAGAG	1766590	PASS	0	none	0.00191599999999999	0	122	0.00191599999999999
chr2-151617487-AAGAGAG-AAGAGAGAG	chr2	151617487	AAGAGAG	AAGAGAGAG	1766590	PASS	0	none	0.04695700000000001	0	122	0.04695700000000001
chr2-151617487-AAGAGAG-AAGAGAGAGAG	chr2	151617487	AAGAGAG	AAGAGAGAGAG	1766590	PASS	0	none	1.47e-4	0	122	1.47e-4
chr2-151617487-AAGAGAG-AAGAGAGAGAGAGAG	chr2	151617487	AAGAGAG	AAGAGAGAGAGAGAG	1766590	PASS	0	none	2.9400000000000004e-4	0	122	2.9400000000000004e-4
chr2-151617487-AAGAGAG-AGAGAGAG	chr2	151617487	AAGAGAG	AGAGAGAG	1766590	PASS	0	none	0.01782400000000001	4	122	0.01782400000000001
chr2-151617487-AAGAGAG-AGAGAGAGAG	chr2	151617487	AAGAGAG	AGAGAGAGAG	1766590	PASS	0	none	0	0	122	1e-6
chr2-151617487-AAGAGAG-AGAGAGAGAGAG	chr2	151617487	AAGAGAG	AGAGAGAGAGAG	1766590	PASS	0	none	9.400000000000004e-4	0	122	9.400000000000004e-4
chr2-151617487-AAGAGAG-AGAGAGAGAGAGAG	chr2	151617487	AAGAGAG	AGAGAGAGAGAGAG	1766590	PASS	0	none	5.2999999999999994e-5	0	122	5.2999999999999994e-5
chr2-151617487-AAGAGAG-GAGAGAG	chr2	151617487	AAGAGAG	GAGAGAG	1766590	PASS	0	none	0.186861	27	122	0.186861
chr2-151618125-T-G	chr2	151618125	T	G	293191	PASS	0.026894	nfe	0.016512	2	134	0.026894
chr2-151618619-T-C	chr2	151618619	T	C	424436	PASS	0.026824	nfe	0.02168600000000001	5	134	0.026824
chr2-151619424-T-G	chr2	151619424	T	G	6168991	PASS	0.39434	nfe	0.33665199999999984	53	134	0.39434
chr2-151619514-C-G	chr2	151619514	C	G	8513707	PASS	0.33219	nfe	0.28271599999999975	48	134	0.33219
chr2-151619714-C-T	chr2	151619714	C	T	8562	PASS	3.3359e-4	eas	1.27e-4	1	134	3.3359e-4
chr2-151625463-A-G	chr2	151625463	A	G	4884986	PASS	0.70186	amr	0.545515	83	134	0.70186
chr2-151625765-C-T	chr2	151625765	C	T	49939	PASS	0.010753	nfe	0.007094	2	132	0.010753
chr2-151631060-T-C	chr2	151631060	T	C	4687845	PASS	0.3967	amr	0.26919099999999974	36	134	0.3967
chr2-151631294-A-T	chr2	151631294	A	T	328807	PASS	0.02052	sas	0.01128699999999999	3	134	0.02052
chr2-151633705-A-G	chr2	151633705	A	G	28584857	PASS	0.8157	eas	0.6224060000000002	83	134	0.8157
chr2-151633944-A-G	chr2	151633944	A	G	38842542	PASS	0.99835	nfe	0.9886430000000004	134	134	0.99835
chr2-151636210-T-A	chr2	151636210	T	A	439	PASS	0	none	0	1	134	1e-6
chr2-151639466-TA-AA	chr2	151639466	TA	AA	6995	VQSRTrancheINDEL95.00to96.00	0	none	1.27e-4	0	130	1.27e-4
chr2-151639466-TA-T	chr2	151639466	TA	T	6995	VQSRTrancheINDEL95.00to96.00	9.902e-5	afr	3.3800000000000046e-4	0	130	3.3800000000000046e-4
chr2-151639466-TA-TAA	chr2	151639466	TA	TAA	6995	VQSRTrancheINDEL95.00to96.00	0	none	0.004774	1	130	0.004774
chr2-151639466-TA-TAAA	chr2	151639466	TA	TAAA	6995	VQSRTrancheINDEL95.00to96.00	0	none	2.2000000000000003e-5	0	130	2.2000000000000003e-5
chr2-151639475-A-C	chr2	151639475	A	C	7047	PASS	4.0497e-4	nfe	4.05e-4	1	134	4.05e-4
chr2-151639524-G-A	chr2	151639524	G	A	2173940	PASS	0.61537	eas	0.207193	21	134	0.61537
chr2-151639744-C-CAGAT	chr2	151639744	C	CAGAT	883.97	PASS	0	none	0	1	134	1e-6
chr2-151640012-A-G	chr2	151640012	A	G	8744935	PASS	0.64101	afr	0.239532	22	134	0.64101
chr2-151640319-C-T	chr2	151640319	C	T	896	PASS	1.96e-6	nfe	0	1	134	1.96e-6
chr2-151640574-G-A	chr2	151640574	G	A	1169534	VQSRTrancheSNP99.70to99.80	0.046134	sas	0.02393500000000001	2	134	0.046134
chr2-151640704-C-T	chr2	151640704	C	T	10444	PASS	9.2182e-4	nfe	3.820000000000003e-4	1	134	9.2182e-4
chr2-151640748-TAA-AAA	chr2	151640748	TAA	AAA	16646	PASS	0	none	1.0799999999999996e-4	0	124	1.0799999999999996e-4
chr2-151640748-TAA-T	chr2	151640748	TAA	T	16646	PASS	0	none	0	0	124	1e-6
chr2-151640748-TAA-TA	chr2	151640748	TAA	TA	16646	PASS	0	none	0.011362	2	124	0.011362
chr2-151640748-TAA-TAAA	chr2	151640748	TAA	TAAA	16646	PASS	0	none	0.006782	0	124	0.006782
chr2-151640748-TAA-TAAAA	chr2	151640748	TAA	TAAAA	16646	PASS	0	none	9e-6	0	124	9e-6
chr2-151642629-C-T	chr2	151642629	C	T	510533	PASS	0.046572	sas	0.02385600000000002	3	134	0.046572
chr2-151642907-T-C	chr2	151642907	T	C	191706	PASS	0.013446	sas	0.00781999999999999	4	134	0.013446
chr2-151642987-T-A	chr2	151642987	T	A	2737978	PASS	0.39926	afr	0.131535	12	134	0.39926
chr2-151643066-C-T	chr2	151643066	C	T	4440709	PASS	0.58188	afr	0.226637	22	134	0.58188
chr2-151643703-G-A	chr2	151643703	G	A	463543	PASS	0.046522	sas	0.023379	2	134	0.046522
chr2-151643935-C-G	chr2	151643935	C	G	25270238	PASS	0.48688	nfe	0.40348699999999943	63	134	0.48688
chr2-151650297-C-T	chr2	151650297	C	T	442802	PASS	0.21225	amr	0.01008499999999999	1	134	0.21225
chr2-151650476-T-C	chr2	151650476	T	C	149644	PASS	0.011475	nfe	0.006086	1	134	0.011475
chr2-151655264-A-C	chr2	151655264	A	C	3250035	PASS	0.61691	eas	0.233705	22	134	0.61691
chr2-151656478-A-G	chr2	151656478	A	G	977242	PASS	2.697e-5	nfe	0	0	134	2.697e-5
chr2-151656478-A-T	chr2	151656478	A	T	977242	PASS	0.22655	afr	0.06788000000000001	8	134	0.22655
chr2-151656598-TCA-T	chr2	151656598	TCA	T	687075.97	PASS	0.51586	eas	0.09111500000000002	20	120	0.51586
chr2-151658007-C-T	chr2	151658007	C	T	352008	PASS	0.017034	mid	0.01128699999999999	2	134	0.017034
chr2-151658176-CTT-ATT	chr2	151658176	CTT	ATT	1049941	PASS	0	none	0	0	126	1e-6
chr2-151658176-CTT-C	chr2	151658176	CTT	C	1049941	PASS	0.2033	afr	0.06625900000000001	8	126	0.2033
chr2-151658176-CTT-CT	chr2	151658176	CTT	CT	1049941	PASS	0	none	0.009118	0	126	0.009118
chr2-151658176-CTT-CTTT	chr2	151658176	CTT	CTTT	1049941	PASS	0	none	0.01188599999999999	1	126	0.01188599999999999
chr2-151658176-CTT-CTTTT	chr2	151658176	CTT	CTTTT	1049941	PASS	0	none	2.2000000000000003e-5	0	126	2.2000000000000003e-5
chr2-151658239-T-C	chr2	151658239	T	C	2550198	PASS	0.56817	eas	0.207409	22	134	0.56817
chr2-151659071-C-T	chr2	151659071	C	T	106692	PASS	0.009844	nfe	0.005185	2	134	0.009844
chr2-151659169-G-*	chr2	151659169	G	*	976383	PASS	0	none	1.47e-4	0	134	1.47e-4
chr2-151659169-G-A	chr2	151659169	G	A	976383	PASS	0.30511	eas	0.053783	8	134	0.30511
chr2-151663513-A-G	chr2	151663513	A	G	4397619	PASS	0.61343	eas	0.227473	22	134	0.61343
chr2-151663631-T-A	chr2	151663631	T	A	8375	PASS	0	none	0	0	134	1e-6
chr2-151663631-T-C	chr2	151663631	T	C	8375	PASS	5.4581e-4	nfe	8.9e-5	1	134	5.4581e-4
chr2-151663744-C-T	chr2	151663744	C	T	424922	PASS	0.016387	nfe	0.00961499999999999	4	134	0.016387
chr2-151663756-A-C	chr2	151663756	A	C	139375	PASS	0.006189	nfe	0.002942	1	134	0.006189
chr2-151664582-C-T	chr2	151664582	C	T	5833590	PASS	0.61222	eas	0.235081	24	134	0.61222
chr2-151665199-T-C	chr2	151665199	T	C	1342933	PASS	0.10715	mid	0.08345000000000002	19	134	0.10715
chr2-151665220-G-A	chr2	151665220	G	A	72371	PASS	0.0085932	nfe	0.00439	2	134	0.0085932
chr2-151665346-A-C	chr2	151665346	A	C	4625	PASS	2.6455e-4	nfe	5.2999999999999994e-5	1	134	2.6455e-4
chr2-151666042-TCCTCCCACC-CCCTCCCACC	chr2	151666042	TCCTCCCACC	CCCTCCCACC	3045828	PASS	0	none	0.154894	17	134	0.154894
chr2-151666042-TCCTCCCACC-T	chr2	151666042	TCCTCCCACC	T	3045828	PASS	0	none	0	0	134	1e-6
chr2-151666453-T-A	chr2	151666453	T	A	193659	PASS	0.01528	mid	0.01146999999999998	2	134	0.01528
chr2-151667694-ATTT-A	chr2	151667694	ATTT	A	211446	ExcessHet	0	none	0	0	90	1e-6
chr2-151667694-ATTT-AT	chr2	151667694	ATTT	AT	211446	ExcessHet	0	none	3.160000000000005e-4	0	90	3.160000000000005e-4
chr2-151667694-ATTT-ATT	chr2	151667694	ATTT	ATT	211446	ExcessHet	0	none	0.10554800000000002	12	90	0.10554800000000002
chr2-151667694-ATTT-ATTTT	chr2	151667694	ATTT	ATTTT	211446	ExcessHet	0	none	0.060341	7	90	0.060341
chr2-151667694-ATTT-ATTTTT	chr2	151667694	ATTT	ATTTTT	211446	ExcessHet	0	none	4.270000000000005e-4	0	90	4.270000000000005e-4
chr2-151667694-ATTT-ATTTTTT	chr2	151667694	ATTT	ATTTTTT	211446	ExcessHet	0	none	0	0	90	1e-6
chr2-151667694-ATTT-TTTT	chr2	151667694	ATTT	TTTT	211446	ExcessHet	0	none	1.6699999999999994e-4	0	90	1.6699999999999994e-4
chr2-151667695-T-*	chr2	151667695	T	*	401	PASS	0	none	0.106012	12	74	0.106012
chr2-151667695-T-C	chr2	151667695	T	C	401	PASS	2.15e-6	nfe	0	0	74	2.15e-6
chr2-151668939-G-A	chr2	151668939	G	A	89926	PASS	0.013723	nfe	0.00852199999999998	4	134	0.013723
chr2-151668957-A-G	chr2	151668957	A	G	1916178	PASS	0.56678	eas	0.167389	17	134	0.56678
chr2-151669236-T-A	chr2	151669236	T	A	420123	PASS	0.086462	afr	0.041742	8	132	0.086462
chr2-151671058-C-T	chr2	151671058	C	T	38688887	PASS	0.84447	amr	0.7436530000000002	109	134	0.84447
chr2-151671094-C-T	chr2	151671094	C	T	7728901	PASS	0.56198	eas	0.167362	17	134	0.56198
chr2-151671122-C-G	chr2	151671122	C	G	916016	PASS	0.050618	afr	0.02306100000000001	2	134	0.050618
chr2-151671463-TA-*	chr2	151671463	TA	*	1276.97	PASS	0	none	3.6999999999999985e-5	0	132	3.6999999999999985e-5
chr2-151671463-TA-T	chr2	151671463	TA	T	1276.97	PASS	9.322e-5	nfe	4.05e-4	0	132	4.05e-4
chr2-151671463-TA-TAA	chr2	151671463	TA	TAA	1276.97	PASS	0	none	3.6999999999999985e-5	0	132	3.6999999999999985e-5
chr2-151672396-C-G	chr2	151672396	C	G	51054	PASS	0.0040107	nfe	0.002314	1	134	0.0040107
chr2-151672396-C-T	chr2	151672396	C	T	51054	PASS	3.479e-5	nfe	0	0	134	3.479e-5
chr2-151674421-T-A	chr2	151674421	T	A	3333	PASS	3.3804e-4	nfe	5.2999999999999994e-5	1	134	3.3804e-4
chr2-151674563-A-G	chr2	151674563	A	G	28013241	PASS	0.90113	amr	0.8399990000000006	117	134	0.90113
chr2-151675267-C-A	chr2	151675267	C	A	4084075	PASS	0.50087	eas	0.154894	17	134	0.50087
chr2-151678000-G-A	chr2	151678000	G	A	4462	PASS	0.0010483	eas	2.2000000000000003e-5	1	134	0.0010483
chr2-151678040-A-T	chr2	151678040	A	T	1155	PASS	0	none	0	1	134	1e-6
chr2-151679659-A-AG	chr2	151679659	A	AG	2812.97	VQSRTrancheINDEL99.95to100.00	5.8824e-4	mid	0.00113199999999999	0	126	0.00113199999999999
chr2-151679659-A-AGG	chr2	151679659	A	AGG	2812.97	VQSRTrancheINDEL99.95to100.00	2.3246e-4	eas	0.00122899999999999	0	126	0.00122899999999999
chr2-151679659-A-AGGG	chr2	151679659	A	AGGG	2812.97	VQSRTrancheINDEL99.95to100.00	1.06e-6	nfe	1.27e-4	0	126	1.27e-4
chr2-151679659-A-AGT	chr2	151679659	A	AGT	2812.97	VQSRTrancheINDEL99.95to100.00	1.715e-5	nfe	1.6699999999999994e-4	0	126	1.6699999999999994e-4
chr2-151679660-GACCCCAA-G	chr2	151679660	GACCCCAA	G	4107.97	VQSRTrancheINDEL99.95to100.00	1.12e-6	nfe	2.2000000000000003e-5	0	122	2.2000000000000003e-5
chr2-151679660-GACCCCAA-GA	chr2	151679660	GACCCCAA	GA	4107.97	VQSRTrancheINDEL99.95to100.00	0	none	7.099999999999998e-5	0	122	7.099999999999998e-5
chr2-151679660-GACCCCAA-GAA	chr2	151679660	GACCCCAA	GAA	4107.97	VQSRTrancheINDEL99.95to100.00	0	none	9e-6	0	122	9e-6
chr2-151679660-GACCCCAA-GAACCCCAA	chr2	151679660	GACCCCAA	GAACCCCAA	4107.97	VQSRTrancheINDEL99.95to100.00	0	none	2.7300000000000035e-4	0	122	2.7300000000000035e-4
chr2-151679660-GACCCCAA-GCACCCCAA	chr2	151679660	GACCCCAA	GCACCCCAA	4107.97	VQSRTrancheINDEL99.95to100.00	0	none	0	0	122	1e-6
chr2-151679660-GACCCCAA-GCCCAA	chr2	151679660	GACCCCAA	GCCCAA	4107.97	VQSRTrancheINDEL99.95to100.00	0	none	0	0	122	1e-6
chr2-151679660-GACCCCAA-GCCCCAA	chr2	151679660	GACCCCAA	GCCCCAA	4107.97	VQSRTrancheINDEL99.95to100.00	0	none	9e-6	0	122	9e-6
chr2-151679660-GACCCCAA-GGCACCCCAA	chr2	151679660	GACCCCAA	GGCACCCCAA	4107.97	VQSRTrancheINDEL99.95to100.00	0	none	1.6699999999999994e-4	1	122	1.6699999999999994e-4
chr2-151679660-GACCCCAA-GGGCACCCCAA	chr2	151679660	GACCCCAA	GGGCACCCCAA	4107.97	VQSRTrancheINDEL99.95to100.00	0	none	3.160000000000005e-4	1	122	3.160000000000005e-4
chr2-151679660-GACCCCAA-GGGCCCACCCCAA	chr2	151679660	GACCCCAA	GGGCCCACCCCAA	4107.97	VQSRTrancheINDEL99.95to100.00	0	none	0	0	122	1e-6
chr2-151679660-GACCCCAA-GGGCCCCCACCCCAA	chr2	151679660	GACCCCAA	GGGCCCCCACCCCAA	4107.97	VQSRTrancheINDEL99.95to100.00	0	none	0	0	122	1e-6
chr2-151679660-GACCCCAA-GGGCCCCCCCCCCCCCCCACCCCAA	chr2	151679660	GACCCCAA	GGGCCCCCCCCCCCCCCCACCCCAA	4107.97	VQSRTrancheINDEL99.95to100.00	0	none	2.2000000000000003e-5	0	122	2.2000000000000003e-5
chr2-151679660-GACCCCAA-GGGCCCCCCCCCCCCCCCCACCCCAA	chr2	151679660	GACCCCAA	GGGCCCCCCCCCCCCCCCCACCCCAA	4107.97	VQSRTrancheINDEL99.95to100.00	0	none	0	0	122	1e-6
chr2-151679660-GACCCCAA-GGGGCACCCCAA	chr2	151679660	GACCCCAA	GGGGCACCCCAA	4107.97	VQSRTrancheINDEL99.95to100.00	0	none	0	0	122	1e-6
chr2-151679660-GACCCCAA-GGGGCCACCCCAA	chr2	151679660	GACCCCAA	GGGGCCACCCCAA	4107.97	VQSRTrancheINDEL99.95to100.00	0	none	0	0	122	1e-6
chr2-151679660-GACCCCAA-GGGGCCCACCCCAA	chr2	151679660	GACCCCAA	GGGGCCCACCCCAA	4107.97	VQSRTrancheINDEL99.95to100.00	0	none	0	0	122	1e-6
chr2-151679660-GACCCCAA-GGGGCCCCCCCCCCCCCCACCCCAA	chr2	151679660	GACCCCAA	GGGGCCCCCCCCCCCCCCACCCCAA	4107.97	VQSRTrancheINDEL99.95to100.00	0	none	9e-6	0	122	9e-6
chr2-151679660-GACCCCAA-GTACCCCAA	chr2	151679660	GACCCCAA	GTACCCCAA	4107.97	VQSRTrancheINDEL99.95to100.00	0	none	0.00132599999999999	0	122	0.00132599999999999
chr2-151679660-GACCCCAA-GTCACCCCAA	chr2	151679660	GACCCCAA	GTCACCCCAA	4107.97	VQSRTrancheINDEL99.95to100.00	0	none	8.9e-5	0	122	8.9e-5
chr2-151679660-GACCCCAA-GTCCCCCCACCCCAA	chr2	151679660	GACCCCAA	GTCCCCCCACCCCAA	4107.97	VQSRTrancheINDEL99.95to100.00	0	none	0	0	122	1e-6
chr2-151679660-GACCCCAA-GTGCACCCCAA	chr2	151679660	GACCCCAA	GTGCACCCCAA	4107.97	VQSRTrancheINDEL99.95to100.00	0	none	0	0	122	1e-6
chr2-151679660-GACCCCAA-GTGCCCCAACCCCAA	chr2	151679660	GACCCCAA	GTGCCCCAACCCCAA	4107.97	VQSRTrancheINDEL99.95to100.00	0	none	0	0	122	1e-6
chr2-151679660-GACCCCAA-GTGCCCCACCCCAA	chr2	151679660	GACCCCAA	GTGCCCCACCCCAA	4107.97	VQSRTrancheINDEL99.95to100.00	0	none	0	0	122	1e-6
chr2-151679660-GACCCCAA-GTGCCCCCACCCCAA	chr2	151679660	GACCCCAA	GTGCCCCCACCCCAA	4107.97	VQSRTrancheINDEL99.95to100.00	0	none	9e-6	0	122	9e-6
chr2-151679660-GACCCCAA-GTGCCCCCCCCCCCCCCCACCCCAA	chr2	151679660	GACCCCAA	GTGCCCCCCCCCCCCCCCACCCCAA	4107.97	VQSRTrancheINDEL99.95to100.00	0	none	0	0	122	1e-6
chr2-151679660-GACCCCAA-GTGCCCCCCCCCCCCCCCCACCCCAA	chr2	151679660	GACCCCAA	GTGCCCCCCCCCCCCCCCCACCCCAA	4107.97	VQSRTrancheINDEL99.95to100.00	0	none	0	0	122	1e-6
chr2-151679660-GACCCCAA-GTGGCCCCACCCCAA	chr2	151679660	GACCCCAA	GTGGCCCCACCCCAA	4107.97	VQSRTrancheINDEL99.95to100.00	0	none	0	0	122	1e-6
chr2-151679661-A-*	chr2	151679661	A	*	64936	ExcessHet	0	none	2.2899999999999996e-4	0	38	2.2899999999999996e-4
chr2-151679661-A-AAC	chr2	151679661	A	AAC	64936	ExcessHet	4.47e-6	nfe	2.2000000000000003e-5	0	38	2.2000000000000003e-5
chr2-151679661-A-AC	chr2	151679661	A	AC	64936	ExcessHet	0.0052078	eas	0.011336	1	38	0.011336
chr2-151679661-A-ACC	chr2	151679661	A	ACC	64936	ExcessHet	1.9497e-4	afr	2.9400000000000004e-4	1	38	2.9400000000000004e-4
chr2-151679661-A-AG	chr2	151679661	A	AG	64936	ExcessHet	0.0083518	eas	0.01308699999999998	5	38	0.01308699999999998
chr2-151679661-A-AGC	chr2	151679661	A	AGC	64936	ExcessHet	0.0022913	eas	0.004839	2	38	0.004839
chr2-151679661-A-AGCC	chr2	151679661	A	AGCC	64936	ExcessHet	3.018e-4	eas	5.860000000000005e-4	1	38	5.860000000000005e-4
chr2-151679661-A-AGCCC	chr2	151679661	A	AGCCC	64936	ExcessHet	4.47e-6	nfe	0	0	38	4.47e-6
chr2-151679661-A-AGCCCCCCCCCCCCCCCC	chr2	151679661	A	AGCCCCCCCCCCCCCCCC	64936	ExcessHet	3.47e-5	afr	3.6999999999999985e-5	0	38	3.6999999999999985e-5
chr2-151679661-A-AGG	chr2	151679661	A	AGG	64936	ExcessHet	5.596e-5	nfe	4.0400000000000006e-4	0	38	4.0400000000000006e-4
chr2-151679661-A-AGGC	chr2	151679661	A	AGGC	64936	ExcessHet	7.24e-6	nfe	0	1	38	7.24e-6
chr2-151679661-A-AGGCC	chr2	151679661	A	AGGCC	64936	ExcessHet	0	none	0	0	38	1e-6
chr2-151679661-A-AGGG	chr2	151679661	A	AGGG	64936	ExcessHet	0	none	0	0	38	1e-6
chr2-151679661-A-C	chr2	151679661	A	C	64936	ExcessHet	0.0026932	eas	0.004736	3	38	0.004736
chr2-151679661-A-G	chr2	151679661	A	G	64936	ExcessHet	0.0014835	mid	0.004558	0	38	0.004558
chr2-151679661-A-T	chr2	151679661	A	T	64936	ExcessHet	6.4747e-4	eas	0.00110499999999999	1	38	0.00110499999999999
chr2-151679662-CCCCA-*	chr2	151679662	CCCCA	*	3296	VQSRTrancheINDEL99.95to100.00	0	none	1.87e-4	0	32	1.87e-4
chr2-151679662-CCCCA-ACCCA	chr2	151679662	CCCCA	ACCCA	3296	VQSRTrancheINDEL99.95to100.00	0	none	3.6999999999999985e-5	0	32	3.6999999999999985e-5
chr2-151679662-CCCCA-C	chr2	151679662	CCCCA	C	3296	VQSRTrancheINDEL99.95to100.00	0	none	0	0	32	1e-6
chr2-151679662-CCCCA-CACCCA	chr2	151679662	CCCCA	CACCCA	3296	VQSRTrancheINDEL99.95to100.00	0	none	0	0	32	1e-6
chr2-151679662-CCCCA-CTCCCA	chr2	151679662	CCCCA	CTCCCA	3296	VQSRTrancheINDEL99.95to100.00	0	none	9e-6	0	32	9e-6
chr2-151679662-CCCCA-GCCCA	chr2	151679662	CCCCA	GCCCA	3296	VQSRTrancheINDEL99.95to100.00	0	none	0.002733	1	32	0.002733
chr2-151679664-CCAAGCCCA-*	chr2	151679664	CCAAGCCCA	*	1436	VQSRTrancheINDEL99.95to100.00	0	none	5.870000000000005e-4	0	116	5.870000000000005e-4
chr2-151679664-CCAAGCCCA-ACAAGCCCA	chr2	151679664	CCAAGCCCA	ACAAGCCCA	1436	VQSRTrancheINDEL99.95to100.00	0	none	2.2000000000000003e-5	0	116	2.2000000000000003e-5
chr2-151679664-CCAAGCCCA-C	chr2	151679664	CCAAGCCCA	C	1436	VQSRTrancheINDEL99.95to100.00	1.2e-6	nfe	0	0	116	1.2e-6
chr2-151679664-CCAAGCCCA-CAGCCCA	chr2	151679664	CCAAGCCCA	CAGCCCA	1436	VQSRTrancheINDEL99.95to100.00	0	none	0	0	116	1e-6
chr2-151679664-CCAAGCCCA-CCCCA	chr2	151679664	CCAAGCCCA	CCCCA	1436	VQSRTrancheINDEL99.95to100.00	0	none	0.00120399999999999	1	116	0.00120399999999999
chr2-151679664-CCAAGCCCA-TCAAGCCCA	chr2	151679664	CCAAGCCCA	TCAAGCCCA	1436	VQSRTrancheINDEL99.95to100.00	0	none	0	0	116	1e-6
chr2-151679665-CAAG-*	chr2	151679665	CAAG	*	4635	VQSRTrancheINDEL99.95to100.00	0	none	0.00199	1	118	0.00199
chr2-151679665-CAAG-AAAG	chr2	151679665	CAAG	AAAG	4635	VQSRTrancheINDEL99.95to100.00	0	none	9e-6	0	118	9e-6
chr2-151679665-CAAG-C	chr2	151679665	CAAG	C	4635	VQSRTrancheINDEL99.95to100.00	8.7163e-4	eas	0.002941	1	118	0.002941
chr2-151679665-CAAG-CAAAG	chr2	151679665	CAAG	CAAAG	4635	VQSRTrancheINDEL99.95to100.00	0	none	8.9e-5	0	118	8.9e-5
chr2-151679665-CAAG-CCAAAG	chr2	151679665	CAAG	CCAAAG	4635	VQSRTrancheINDEL99.95to100.00	0	none	2.9400000000000004e-4	0	118	2.9400000000000004e-4
chr2-151679665-CAAG-CG	chr2	151679665	CAAG	CG	4635	VQSRTrancheINDEL99.95to100.00	0	none	9e-6	0	118	9e-6
chr2-151679666-AAGC-*	chr2	151679666	AAGC	*	76852	ExcessHet	0	none	0.005145	2	34	0.005145
chr2-151679666-AAGC-A	chr2	151679666	AAGC	A	76852	ExcessHet	0	none	0	0	34	1e-6
chr2-151679666-AAGC-AC	chr2	151679666	AAGC	AC	76852	ExcessHet	0	none	4.710000000000004e-4	1	34	4.710000000000004e-4
chr2-151679666-AAGC-ACAGC	chr2	151679666	AAGC	ACAGC	76852	ExcessHet	0	none	0	0	34	1e-6
chr2-151679666-AAGC-CAGC	chr2	151679666	AAGC	CAGC	76852	ExcessHet	0	none	0.03945200000000001	2	34	0.03945200000000001
chr2-151679667-AGCCC-*	chr2	151679667	AGCCC	*	4293	VQSRTrancheINDEL99.95to100.00	0	none	0.005605	3	22	0.005605
chr2-151679667-AGCCC-A	chr2	151679667	AGCCC	A	4293	VQSRTrancheINDEL99.95to100.00	0	none	9e-6	0	22	9e-6
chr2-151679667-AGCCC-AACCCGCCC	chr2	151679667	AGCCC	AACCCGCCC	4293	VQSRTrancheINDEL99.95to100.00	0	none	0	0	22	1e-6
chr2-151679667-AGCCC-AACCGCCC	chr2	151679667	AGCCC	AACCGCCC	4293	VQSRTrancheINDEL99.95to100.00	0	none	0	0	22	1e-6
chr2-151679667-AGCCC-AC	chr2	151679667	AGCCC	AC	4293	VQSRTrancheINDEL99.95to100.00	0	none	9e-6	0	22	9e-6
chr2-151679667-AGCCC-ACC	chr2	151679667	AGCCC	ACC	4293	VQSRTrancheINDEL99.95to100.00	0	none	9e-6	0	22	9e-6
chr2-151679667-AGCCC-ACCC	chr2	151679667	AGCCC	ACCC	4293	VQSRTrancheINDEL99.95to100.00	0	none	2.720000000000003e-4	0	22	2.720000000000003e-4
chr2-151679667-AGCCC-ACCCCCCCGCCC	chr2	151679667	AGCCC	ACCCCCCCGCCC	4293	VQSRTrancheINDEL99.95to100.00	0	none	3.6999999999999985e-5	0	22	3.6999999999999985e-5
chr2-151679667-AGCCC-ACCCCCGCCC	chr2	151679667	AGCCC	ACCCCCGCCC	4293	VQSRTrancheINDEL99.95to100.00	0	none	9e-6	0	22	9e-6
chr2-151679667-AGCCC-ACCCGCCC	chr2	151679667	AGCCC	ACCCGCCC	4293	VQSRTrancheINDEL99.95to100.00	0	none	2.2000000000000003e-5	0	22	2.2000000000000003e-5
chr2-151679667-AGCCC-ACCGCCC	chr2	151679667	AGCCC	ACCGCCC	4293	VQSRTrancheINDEL99.95to100.00	0	none	1.27e-4	0	22	1.27e-4
chr2-151679667-AGCCC-ACGCCC	chr2	151679667	AGCCC	ACGCCC	4293	VQSRTrancheINDEL99.95to100.00	0	none	3.590000000000004e-4	0	22	3.590000000000004e-4
chr2-151679667-AGCCC-CGCCC	chr2	151679667	AGCCC	CGCCC	4293	VQSRTrancheINDEL99.95to100.00	0	none	9.849999999999991e-4	0	22	9.849999999999991e-4
chr2-151679667-AGCCC-GGCCC	chr2	151679667	AGCCC	GGCCC	4293	VQSRTrancheINDEL99.95to100.00	0	none	5.2999999999999994e-5	0	22	5.2999999999999994e-5
chr2-151679668-GCCCA-*	chr2	151679668	GCCCA	*	223465	ExcessHet	0	none	0.005914	3	28	0.005914
chr2-151679668-GCCCA-ACCCA	chr2	151679668	GCCCA	ACCCA	223465	ExcessHet	0	none	0.079921	1	28	0.079921
chr2-151679668-GCCCA-CCCCA	chr2	151679668	GCCCA	CCCCA	223465	ExcessHet	0	none	0.01376399999999999	3	28	0.01376399999999999
chr2-151679668-GCCCA-G	chr2	151679668	GCCCA	G	223465	ExcessHet	5.9596e-4	amr	0	0	28	5.9596e-4
chr2-151679668-GCCCA-GCCA	chr2	151679668	GCCCA	GCCA	223465	ExcessHet	0	none	2.2000000000000003e-5	0	28	2.2000000000000003e-5
chr2-151679668-GCCCA-GCCCCA	chr2	151679668	GCCCA	GCCCCA	223465	ExcessHet	0	none	9e-6	0	28	9e-6
chr2-151679668-GCCCA-GCCCCCCCA	chr2	151679668	GCCCA	GCCCCCCCA	223465	ExcessHet	0	none	0	0	28	1e-6
chr2-151679668-GCCCA-GCCCCCCCCCA	chr2	151679668	GCCCA	GCCCCCCCCCA	223465	ExcessHet	0	none	0	0	28	1e-6
chr2-151679668-GCCCA-GGCCCCA	chr2	151679668	GCCCA	GGCCCCA	223465	ExcessHet	0	none	0	0	28	1e-6
chr2-151679672-A-*	chr2	151679672	A	*	127813	ExcessHet	0	none	3.150000000000005e-4	0	14	3.150000000000005e-4
chr2-151679672-A-AC	chr2	151679672	A	AC	127813	ExcessHet	1.084e-5	nfe	9e-6	0	14	1.084e-5
chr2-151679672-A-ACC	chr2	151679672	A	ACC	127813	ExcessHet	0	none	2.2000000000000003e-5	0	14	2.2000000000000003e-5
chr2-151679672-A-ACCC	chr2	151679672	A	ACCC	127813	ExcessHet	0	none	0	0	14	1e-6
chr2-151679672-A-ACCCC	chr2	151679672	A	ACCCC	127813	ExcessHet	9.18e-6	sas	2.2000000000000003e-5	0	14	2.2000000000000003e-5
chr2-151679672-A-ACCCCC	chr2	151679672	A	ACCCCC	127813	ExcessHet	0	none	0	0	14	1e-6
chr2-151679672-A-C	chr2	151679672	A	C	127813	ExcessHet	0.035796	nfe	0.05517900000000001	3	14	0.05517900000000001
chr2-151679676-A-*	chr2	151679676	A	*	86314	ExcessHet	0	none	5.2999999999999994e-5	0	14	5.2999999999999994e-5
chr2-151679676-A-AC	chr2	151679676	A	AC	86314	ExcessHet	0	none	0	0	14	1e-6
chr2-151679676-A-ACCCCCCCCCCC	chr2	151679676	A	ACCCCCCCCCCC	86314	ExcessHet	0	none	0	0	14	1e-6
chr2-151679676-A-C	chr2	151679676	A	C	86314	ExcessHet	0.01909	nfe	0.03720100000000002	3	14	0.03720100000000002
chr2-151679680-A-*	chr2	151679680	A	*	42940	VQSRTrancheINDEL99.95to100.00	0	none	2.2000000000000003e-5	0	4	2.2000000000000003e-5
chr2-151679680-A-AC	chr2	151679680	A	AC	42940	VQSRTrancheINDEL99.95to100.00	0	none	2.2000000000000003e-5	0	4	2.2000000000000003e-5
chr2-151679680-A-C	chr2	151679680	A	C	42940	VQSRTrancheINDEL99.95to100.00	0.0094601	sas	0.018529	1	4	0.018529
chr2-151679785-T-C	chr2	151679785	T	C	175520	PASS	0.01008	nfe	0.00539	2	134	0.01008
chr2-151679913-C-T	chr2	151679913	C	T	720508	PASS	0.029021	sas	0.017777	2	134	0.029021
chr2-151679984-T-A	chr2	151679984	T	A	27127602	PASS	0.86074	amr	0.7540800000000005	105	134	0.86074
chr2-151680054-ATAAAG-*	chr2	151680054	ATAAAG	*	106818.97	PASS	0	none	0	0	134	1e-6
chr2-151680054-ATAAAG-A	chr2	151680054	ATAAAG	A	106818.97	PASS	0.0039456	mid	0.002415	1	134	0.0039456
chr2-151680837-C-T	chr2	151680837	C	T	1661170	PASS	0.17517	afr	0.08042000000000002	13	134	0.17517
chr2-151684738-T-C	chr2	151684738	T	C	14042	PASS	0.0017728	nfe	6.800000000000003e-4	1	134	0.0017728
chr2-151684781-G-A	chr2	151684781	G	A	160853	PASS	0.012023	nfe	0.00802799999999999	3	134	0.012023
chr2-151684781-G-T	chr2	151684781	G	T	160853	PASS	0	none	0	0	134	1e-6
chr2-151689631-T-C	chr2	151689631	T	C	37743	PASS	0.4355	nfe	0.02781000000000002	0	0	0.4355
chr2-151689684-T-C	chr2	151689684	T	C	35088	PASS	0.55755	nfe	0.02530000000000001	0	0	0.55755
chr2-151690971-GTCTCTC-*	chr2	151690971	GTCTCTC	*	753755	ExcessHet	0	none	0	0	122	1e-6
chr2-151690971-GTCTCTC-CTCTCTC	chr2	151690971	GTCTCTC	CTCTCTC	753755	ExcessHet	0	none	4.05e-4	0	122	4.05e-4
chr2-151690971-GTCTCTC-G	chr2	151690971	GTCTCTC	G	753755	ExcessHet	3.158e-5	nfe	8.9e-5	0	122	8.9e-5
chr2-151690971-GTCTCTC-GACTCTCTC	chr2	151690971	GTCTCTC	GACTCTCTC	753755	ExcessHet	0	none	0	0	122	1e-6
chr2-151690971-GTCTCTC-GTC	chr2	151690971	GTCTCTC	GTC	753755	ExcessHet	0	none	0.00503	2	122	0.00503
chr2-151690971-GTCTCTC-GTCTC	chr2	151690971	GTCTCTC	GTCTC	753755	ExcessHet	0	none	0.21901	24	122	0.21901
chr2-151690971-GTCTCTC-GTCTCTCTC	chr2	151690971	GTCTCTC	GTCTCTCTC	753755	ExcessHet	0	none	0.003017	0	122	0.003017
chr2-151690972-TC-*	chr2	151690972	TC	*	1850	PASS	0	none	0.22457600000000005	26	88	0.22457600000000005
chr2-151690972-TC-AC	chr2	151690972	TC	AC	1850	PASS	0	none	1.0799999999999996e-4	0	88	1.0799999999999996e-4
chr2-151690972-TC-T	chr2	151690972	TC	T	1850	PASS	0	none	0	0	88	1e-6
chr2-151690974-TCTC-*	chr2	151690974	TCTC	*	83	PASS	0	none	0.005208	2	116	0.005208
chr2-151690974-TCTC-ACTC	chr2	151690974	TCTC	ACTC	83	PASS	0	none	9e-6	0	116	9e-6
chr2-151690974-TCTC-T	chr2	151690974	TCTC	T	83	PASS	0	none	0	0	116	1e-6
chr2-151690975-C-*	chr2	151690975	C	*	169	PASS	0	none	0.005234	2	116	0.005234
chr2-151690975-C-G	chr2	151690975	C	G	169	PASS	1.2001e-4	afr	2.2000000000000003e-5	0	116	1.2001e-4
chr2-151694213-T-C	chr2	151694213	T	C	562942	PASS	0.14815	eas	0.04329100000000001	5	134	0.14815
chr2-151694696-G-A	chr2	151694696	G	A	4366021	PASS	0.61156	eas	0.237239	30	134	0.61156
chr2-151695515-C-A	chr2	151695515	C	A	340167	PASS	0	none	0	0	134	1e-6
chr2-151695515-C-T	chr2	151695515	C	T	340167	PASS	0.028197	sas	0.017698	2	134	0.028197
chr2-151695548-A-C	chr2	151695548	A	C	20063517	PASS	0.83248	amr	0.7196050000000003	102	134	0.83248
chr2-151695548-A-T	chr2	151695548	A	T	20063517	PASS	1.848e-5	amr	0	0	134	1.848e-5
chr2-151695828-T-A	chr2	151695828	T	A	3744332	PASS	0.61258	eas	0.238534	29	134	0.61258
chr2-151697702-T-C	chr2	151697702	T	C	155463	PASS	0.01118	nfe	0.00956299999999999	1	134	0.01118
chr2-151706735-T-C	chr2	151706735	T	C	29248	PASS	0.003836	nfe	0.00154599999999999	1	132	0.003836
chr2-151706780-A-G	chr2	151706780	A	G	321	PASS	1.078e-5	nfe	0	1	134	1.078e-5
chr2-151706832-T-C	chr2	151706832	T	C	454862	PASS	0.026058	sas	0.016749	2	134	0.026058
chr2-151707074-CTT-C	chr2	151707074	CTT	C	199636	PASS	0	none	0	0	134	1e-6
chr2-151707074-CTT-TTT	chr2	151707074	CTT	TTT	199636	PASS	0	none	0.01754	2	134	0.01754
chr2-151709573-T-*	chr2	151709573	T	*	344673	PASS	0	none	9e-6	0	134	9e-6
chr2-151709573-T-A	chr2	151709573	T	A	344673	PASS	0.045256	mid	0.027593	8	134	0.045256
chr2-151710388-G-A	chr2	151710388	G	A	327	PASS	3.35e-6	nfe	0	1	134	3.35e-6
chr2-151717289-T-C	chr2	151717289	T	C	10666	PASS	1.8086e-4	nfe	5.41e-4	1	134	5.41e-4
chr2-151717388-A-AGGC	chr2	151717388	A	AGGC	37229024	PASS	0.84766	amr	0.7518860000000005	106	134	0.84766
chr2-151717388-A-AGGT	chr2	151717388	A	AGGT	37229024	PASS	2.29e-6	nfe	9e-6	0	134	9e-6
chr2-151717388-A-C	chr2	151717388	A	C	37229024	PASS	8.5e-7	nfe	5.2999999999999994e-5	0	134	5.2999999999999994e-5
chr2-151717467-A-G	chr2	151717467	A	G	33424537	PASS	0.84838	amr	0.7521570000000005	106	134	0.84838
chr2-151717467-A-T	chr2	151717467	A	T	33424537	PASS	0	none	0	0	134	1e-6
chr2-151723259-T-TG	chr2	151723259	T	TG	35427.97	PASS	0.0071464	mid	0.003347	1	134	0.0071464
chr2-151724252-A-G	chr2	151724252	A	G	526000	PASS	0.04102	afr	0.02420000000000001	2	134	0.04102
chr2-151724301-C-G	chr2	151724301	C	G	506610	PASS	0.027726	nfe	0.01567	5	134	0.027726
chr2-151725352-T-C	chr2	151725352	T	C	9326358	PASS	0.91123	nfe	0.8311950000000002	118	134	0.91123
chr2-151725634-TAA-AAA	chr2	151725634	TAA	AAA	50949	PASS	0	none	3.3800000000000046e-4	0	132	3.3800000000000046e-4
chr2-151725634-TAA-T	chr2	151725634	TAA	T	50949	PASS	0	none	0	0	132	1e-6
chr2-151725634-TAA-TA	chr2	151725634	TAA	TA	50949	PASS	0	none	0.004007	0	132	0.004007
chr2-151725634-TAA-TAAA	chr2	151725634	TAA	TAAA	50949	PASS	0	none	0.007612	0	132	0.007612
chr2-151725634-TAA-TAAAA	chr2	151725634	TAA	TAAAA	50949	PASS	0	none	9e-6	0	132	9e-6
chr2-151725634-TAA-TAAAAAAAAAA	chr2	151725634	TAA	TAAAAAAAAAA	50949	PASS	0	none	0	0	132	1e-6
chr2-151727639-A-C	chr2	151727639	A	C	18145129	PASS	0.92791	nfe	0.8791460000000006	120	134	0.92791
chr2-151727692-G-A	chr2	151727692	G	A	3637	PASS	2.087e-5	nfe	3.6999999999999985e-5	1	134	3.6999999999999985e-5
chr2-151733101-GTT-G	chr2	151733101	GTT	G	209486	ExcessHet	4.56e-6	sas	5.2999999999999994e-5	0	126	5.2999999999999994e-5
chr2-151733101-GTT-GT	chr2	151733101	GTT	GT	209486	ExcessHet	0	none	0.010579	0	126	0.010579
chr2-151733101-GTT-GTTT	chr2	151733101	GTT	GTTT	209486	ExcessHet	0	none	0.04835000000000002	1	126	0.04835000000000002
chr2-151733101-GTT-GTTTT	chr2	151733101	GTT	GTTTT	209486	ExcessHet	0	none	2.7300000000000035e-4	0	126	2.7300000000000035e-4
chr2-151733101-GTT-TTT	chr2	151733101	GTT	TTT	209486	ExcessHet	0	none	0	0	126	1e-6
chr2-151733606-TA-T	chr2	151733606	TA	T	147823.97	PASS	0.058541	afr	0.04077000000000001	0	0	0.058541
chr2-151803109-G-A	chr2	151803109	G	A	263743	PASS	0.032145	afr	0.02409300000000001	2	132	0.032145
chr2-151803110-G-T	chr2	151803110	G	T	193092	PASS	0.027046	sas	0.01682700000000001	2	132	0.027046
chr2-151806892-C-T	chr2	151806892	C	T	548136	PASS	0.029531	afr	0.024809	2	134	0.029531
chr2-151812236-C-A	chr2	151812236	C	A	7246109	PASS	0.92792	nfe	0.8721960000000003	117	130	0.92792
chr2-151814378-T-C	chr2	151814378	T	C	325486	PASS	0.048334	nfe	0.03580500000000002	5	134	0.048334
chr2-151814454-T-C	chr2	151814454	T	C	46554	PASS	0.017286	mid	0.00557	3	130	0.017286
chr2-151815240-GA-*	chr2	151815240	GA	*	311837	VQSRTrancheINDEL95.00to96.00	0	none	2.2000000000000003e-5	0	134	2.2000000000000003e-5
chr2-151815240-GA-AA	chr2	151815240	GA	AA	311837	VQSRTrancheINDEL95.00to96.00	0	none	0.00132599999999999	0	134	0.00132599999999999
chr2-151815240-GA-G	chr2	151815240	GA	G	311837	VQSRTrancheINDEL95.00to96.00	9.263e-5	sas	5.180000000000002e-4	1	134	5.180000000000002e-4
chr2-151815240-GA-GAA	chr2	151815240	GA	GAA	311837	VQSRTrancheINDEL95.00to96.00	0	none	0.02777900000000002	2	134	0.02777900000000002
chr2-151815240-GA-GAAA	chr2	151815240	GA	GAAA	311837	VQSRTrancheINDEL95.00to96.00	0	none	5.2999999999999994e-5	0	134	5.2999999999999994e-5
chr2-151827515-T-G	chr2	151827515	T	G	1543	PASS	0	none	7.240000000000005e-4	0	0	7.240000000000005e-4
chr2-151827721-A-C	chr2	151827721	A	C	52	PASS	0	none	9e-6	0	2	9e-6
chr2-151828190-ACCC-A	chr2	151828190	ACCC	A	12987294	ExcessHet	0	none	0	0	124	1e-6
chr2-151828190-ACCC-ACC	chr2	151828190	ACCC	ACC	12987294	ExcessHet	0	none	0.004134	1	124	0.004134
chr2-151828190-ACCC-ACCCC	chr2	151828190	ACCC	ACCCC	12987294	ExcessHet	0	none	0.4948949999999995	65	124	0.4948949999999995
chr2-151828190-ACCC-ACCCCC	chr2	151828190	ACCC	ACCCCC	12987294	ExcessHet	0	none	0.02149500000000001	0	124	0.02149500000000001
chr2-151828190-ACCC-ACCCCCC	chr2	151828190	ACCC	ACCCCCC	12987294	ExcessHet	0	none	5.2999999999999994e-5	0	124	5.2999999999999994e-5
chr2-151828190-ACCC-ACGCCC	chr2	151828190	ACCC	ACGCCC	12987294	ExcessHet	0	none	0	0	124	1e-6
chr2-151828190-ACCC-CCCC	chr2	151828190	ACCC	CCCC	12987294	ExcessHet	0	none	1.88e-4	0	124	1.88e-4
chr2-151828191-C-*	chr2	151828191	C	*	9052	VQSRTrancheINDEL95.00to96.00	0	none	0.004109	1	132	0.004109
chr2-151828191-C-CA	chr2	151828191	C	CA	9052	VQSRTrancheINDEL95.00to96.00	0	none	0	0	132	1e-6
chr2-151828191-C-CG	chr2	151828191	C	CG	9052	VQSRTrancheINDEL95.00to96.00	1.672e-5	sas	3.6999999999999985e-5	0	132	3.6999999999999985e-5
chr2-151828191-C-T	chr2	151828191	C	T	9052	VQSRTrancheINDEL95.00to96.00	0.0028195	sas	2.09e-4	0	132	0.0028195
chr2-151828197-C-CA	chr2	151828197	C	CA	283483	PASS	0.0014932	nfe	0.00130199999999999	0	134	0.0014932
chr2-151828197-C-CCA	chr2	151828197	C	CCA	283483	PASS	0.008143	nfe	0.0036	2	134	0.008143
chr2-151828197-C-CCG	chr2	151828197	C	CCG	283483	PASS	7.402e-5	amr	3.6999999999999985e-5	0	134	7.402e-5
chr2-151828197-C-CG	chr2	151828197	C	CG	283483	PASS	0.0065753	nfe	0.003677	0	134	0.0065753
chr2-151828197-C-CT	chr2	151828197	C	CT	283483	PASS	8.512e-5	eas	3.6999999999999985e-5	0	134	8.512e-5
chr2-151828197-C-G	chr2	151828197	C	G	283483	PASS	6.5979e-4	afr	1.0799999999999996e-4	0	134	6.5979e-4
chr2-151828599-A-T	chr2	151828599	A	T	863898	PASS	0.83864	nfe	0.31868699999999933	0	0	0.83864
chr2-151838664-GTT-G	chr2	151838664	GTT	G	12417.97	PASS	0	none	2.2000000000000003e-5	0	0	2.2000000000000003e-5
chr2-151838664-GTT-GT	chr2	151838664	GTT	GT	12417.97	PASS	0	none	0.00136999999999999	0	0	0.00136999999999999
chr2-151838664-GTT-GTTT	chr2	151838664	GTT	GTTT	12417.97	PASS	0	none	0.005884	0	0	0.005884
chr2-151838664-GTT-GTTTT	chr2	151838664	GTT	GTTTT	12417.97	PASS	0	none	2.720000000000003e-4	0	0	2.720000000000003e-4
chr2-151838677-C-*	chr2	151838677	C	*	94239	PASS	0	none	0.002481	0	0	0.002481
chr2-151838677-C-A	chr2	151838677	C	A	94239	PASS	0	none	9e-6	0	0	9e-6
chr2-151838677-C-T	chr2	151838677	C	T	94239	PASS	0.32836	eas	0.05406600000000002	0	0	0.32836
chr2-151838967-ATT-A	chr2	151838967	ATT	A	218366	ExcessHet	1.0064e-4	sas	8.67e-4	0	78	8.67e-4
chr2-151838967-ATT-AT	chr2	151838967	ATT	AT	218366	ExcessHet	0	none	0.07275100000000001	5	78	0.07275100000000001
chr2-151838967-ATT-ATTT	chr2	151838967	ATT	ATTT	218366	ExcessHet	0	none	0.071307	7	78	0.071307
chr2-151838967-ATT-ATTTT	chr2	151838967	ATT	ATTTT	218366	ExcessHet	0	none	6.790000000000002e-4	0	78	6.790000000000002e-4
chr2-151838967-ATT-TTT	chr2	151838967	ATT	TTT	218366	ExcessHet	0	none	5.2999999999999994e-5	0	78	5.2999999999999994e-5
chr2-151839514-A-C	chr2	151839514	A	C	179752	PASS	0.022967	nfe	0.01354099999999999	5	134	0.022967
chr2-151841966-C-T	chr2	151841966	C	T	1619881	PASS	0.36733	eas	0.049295	7	134	0.36733
chr2-151850426-T-C	chr2	151850426	T	C	186148	PASS	0.89829	nfe	0.13218200000000002	0	0	0.89829
chr2-151853130-C-G	chr2	151853130	C	G	203	PASS	0	none	0	0	72	1e-6
chr2-151853130-C-T	chr2	151853130	C	T	203	PASS	0	none	9e-6	0	72	9e-6
chr2-151853296-A-G	chr2	151853296	A	G	1275209	PASS	0.18771	afr	0.11669200000000002	10	134	0.18771
chr2-151853383-GA-AA	chr2	151853383	GA	AA	19993	PASS	0	none	0	0	130	1e-6
chr2-151853383-GA-G	chr2	151853383	GA	G	19993	PASS	3.638e-5	nfe	2.5100000000000014e-4	0	130	2.5100000000000014e-4
chr2-151853383-GA-GAA	chr2	151853383	GA	GAA	19993	PASS	0	none	0.01490499999999998	1	130	0.01490499999999998
chr2-151853383-GA-GAAA	chr2	151853383	GA	GAAA	19993	PASS	0	none	1.0799999999999996e-4	0	130	1.0799999999999996e-4
chr2-151853705-C-T	chr2	151853705	C	T	908524	PASS	0.15713	afr	0.08802700000000001	7	130	0.15713
chr2-151853917-T-A	chr2	151853917	T	A	148861	PASS	0.097858	sas	0.05053400000000001	0	6	0.097858
chr2-151860114-C-A	chr2	151860114	C	A	142769	PASS	0.13628	mid	0.05886100000000002	0	0	0.13628
chr2-151860307-C-T	chr2	151860307	C	T	163799	PASS	0.052283	nfe	0.03234400000000001	1	10	0.052283
chr2-151860388-A-G	chr2	151860388	A	G	1104	PASS	2.2224e-4	nfe	7.099999999999998e-5	0	76	2.2224e-4
chr2-151860557-C-T	chr2	151860557	C	T	1451955	PASS	0.13025	afr	0.08819800000000001	8	134	0.13025
chr2-151860817-A-T	chr2	151860817	A	T	1251700	PASS	0.1218	afr	0.03774800000000001	2	134	0.1218
chr2-151861159-T-C	chr2	151861159	T	C	127100	PASS	0.093797	afr	0.03050000000000002	0	22	0.093797
chr2-151861272-C-*	chr2	151861272	C	*	5970	PASS	0	none	5.850000000000005e-4	0	0	5.850000000000005e-4
chr2-151861272-C-G	chr2	151861272	C	G	5970	PASS	3.6604e-4	nfe	0.00166299999999999	0	0	0.00166299999999999
chr2-151861272-C-T	chr2	151861272	C	T	5970	PASS	0	none	0	0	0	1e-6
chr2-151865768-T-TTTTC	chr2	151865768	T	TTTTC	112974.97	PASS	0.386	nfe	0.063233	0	0	0.386
chr2-151865768-T-TTTTCTTTC	chr2	151865768	T	TTTTCTTTC	112974.97	PASS	0	none	2.93e-4	0	0	2.93e-4
chr2-151868771-GACACACACACACAC-G	chr2	151868771	GACACACACACACAC	G	325526.97	PASS	0	none	9e-6	0	0	9e-6
chr2-151868771-GACACACACACACAC-GAC	chr2	151868771	GACACACACACACAC	GAC	325526.97	PASS	0	none	2.500000000000001e-4	0	0	2.500000000000001e-4
chr2-151868771-GACACACACACACAC-GACAC	chr2	151868771	GACACACACACACAC	GACAC	325526.97	PASS	0	none	0.01333499999999999	0	0	0.01333499999999999
chr2-151868771-GACACACACACACAC-GACACAC	chr2	151868771	GACACACACACACAC	GACACAC	325526.97	PASS	0	none	8.420000000000002e-4	0	0	8.420000000000002e-4
chr2-151868771-GACACACACACACAC-GACACACAC	chr2	151868771	GACACACACACACAC	GACACACAC	325526.97	PASS	0	none	0.01142799999999998	0	0	0.01142799999999998
chr2-151868771-GACACACACACACAC-GACACACACAC	chr2	151868771	GACACACACACACAC	GACACACACAC	325526.97	PASS	0	none	0.096113	0	0	0.096113
chr2-151868771-GACACACACACACAC-GACACACACACAC	chr2	151868771	GACACACACACACAC	GACACACACACAC	325526.97	PASS	0	none	0.00823199999999999	0	0	0.00823199999999999
chr2-151868771-GACACACACACACAC-GACACACACACACACAC	chr2	151868771	GACACACACACACAC	GACACACACACACACAC	325526.97	PASS	0	none	2.2000000000000003e-5	0	0	2.2000000000000003e-5
chr2-151868771-GACACACACACACAC-GACACACACACACACACAC	chr2	151868771	GACACACACACACAC	GACACACACACACACACAC	325526.97	PASS	0	none	9e-6	0	0	9e-6
chr2-151869276-CAGAGAG-C	chr2	151869276	CAGAGAG	C	293544.97	ExcessHet	0	none	0	0	132	1e-6
chr2-151869276-CAGAGAG-CAG	chr2	151869276	CAGAGAG	CAG	293544.97	ExcessHet	0	none	0.00181699999999999	0	132	0.00181699999999999
chr2-151869276-CAGAGAG-CAGAG	chr2	151869276	CAGAGAG	CAGAG	293544.97	ExcessHet	0	none	0.09694200000000004	11	132	0.09694200000000004
chr2-151869276-CAGAGAG-CAGAGAGAG	chr2	151869276	CAGAGAG	CAGAGAGAG	293544.97	ExcessHet	0	none	4.500000000000005e-4	0	132	4.500000000000005e-4
chr2-151869276-CAGAGAG-CGAGAG	chr2	151869276	CAGAGAG	CGAGAG	293544.97	ExcessHet	0	none	0	0	132	1e-6
chr2-151869423-C-A	chr2	151869423	C	A	643239	PASS	0.14057	eas	0.088788	8	134	0.14057
chr2-151869426-C-G	chr2	151869426	C	G	3831	PASS	6.0282e-4	nfe	3.160000000000005e-4	1	134	6.0282e-4
chr2-151869791-C-T	chr2	151869791	C	T	134017	PASS	0.066202	sas	0.03671500000000002	0	6	0.066202
chr2-151870028-T-C	chr2	151870028	T	C	259049	PASS	0.028596	sas	0.023406	2	134	0.028596
chr2-151870051-G-A	chr2	151870051	G	A	115730	PASS	0.018061	nfe	0.00854799999999998	1	134	0.018061
chr2-151870876-C-T	chr2	151870876	C	T	113162	PASS	0.0057631	nfe	0.003855	1	134	0.0057631
chr2-151871995-C-T	chr2	151871995	C	T	103021	PASS	0.080754	afr	0.02414000000000001	1	2	0.080754
chr2-151872624-T-C	chr2	151872624	T	C	10651192	PASS	0.99672	nfe	0.9764230000000004	130	130	0.99672
chr2-151872774-G-A	chr2	151872774	G	A	7830	PASS	0.0017864	nfe	0.00117799999999999	1	56	0.0017864
chr2-151872774-G-C	chr2	151872774	G	C	7830	PASS	0	none	0	0	56	1e-6
chr2-151873014-G-A	chr2	151873014	G	A	356746	PASS	0.60457	nfe	0.21759	0	0	0.60457
chr2-151874240-C-T	chr2	151874240	C	T	106181	PASS	0.57628	nfe	0.07831100000000002	0	0	0.57628
chr2-151874787-G-A	chr2	151874787	G	A	50813	PASS	0.016918	nfe	0.005596	4	130	0.016918
chr2-151875007-C-A	chr2	151875007	C	A	7897	PASS	0.0020222	nfe	6.340000000000003e-4	1	134	0.0020222
chr2-151875020-ATTTT-A	chr2	151875020	ATTTT	A	406936.97	ExcessHet	0	none	9e-6	0	108	9e-6
chr2-151875020-ATTTT-AT	chr2	151875020	ATTTT	AT	406936.97	ExcessHet	0	none	3.6999999999999985e-5	0	108	3.6999999999999985e-5
chr2-151875020-ATTTT-ATT	chr2	151875020	ATTTT	ATT	406936.97	ExcessHet	0	none	0.002064	0	108	0.002064
chr2-151875020-ATTTT-ATTT	chr2	151875020	ATTTT	ATTT	406936.97	ExcessHet	0	none	0.08103300000000002	27	108	0.08103300000000002
chr2-151875020-ATTTT-ATTTTT	chr2	151875020	ATTTT	ATTTTT	406936.97	ExcessHet	0	none	0.101118	27	108	0.101118
chr2-151875020-ATTTT-ATTTTTT	chr2	151875020	ATTTT	ATTTTTT	406936.97	ExcessHet	0	none	0.003776	0	108	0.003776
chr2-151875020-ATTTT-ATTTTTTT	chr2	151875020	ATTTT	ATTTTTTT	406936.97	ExcessHet	0	none	5.2999999999999994e-5	0	108	5.2999999999999994e-5
chr2-151876279-A-C	chr2	151876279	A	C	203	PASS	0	none	0	1	126	1e-6
chr2-151876392-CA-AA	chr2	151876392	CA	AA	4344	VQSRTrancheINDEL95.00to96.00	0	none	9e-6	0	134	9e-6
chr2-151876392-CA-C	chr2	151876392	CA	C	4344	VQSRTrancheINDEL95.00to96.00	1.7578e-4	sas	0.002165	0	134	0.002165
chr2-151876392-CA-CAA	chr2	151876392	CA	CAA	4344	VQSRTrancheINDEL95.00to96.00	0	none	0.00113199999999999	1	134	0.00113199999999999
chr2-151876665-G-A	chr2	151876665	G	A	43115	VQSRTrancheINDEL95.00to96.00	1.6029e-4	nfe	9e-6	0	88	1.6029e-4
chr2-151876665-G-GCTATATTTTATATAAACTATATTTTATATGTATATGTGTGTATACTATATTTTATATACTATACTATAGA	chr2	151876665	G	GCTATATTTTATATAAACTATATTTTATATGTATATGTGTGTATACTATATTTTATATACTATACTATAGA	43115	VQSRTrancheINDEL95.00to96.00	0	none	3.6999999999999985e-5	0	88	3.6999999999999985e-5
chr2-151876665-G-GCTATATTTTATATAAACTATATTTTATATGTATATGTGTGTATACTATATTTTATATACTATACTATAGACTAAACTATATTTTATATGTATATGTGTGTATACTATATTTTATATACTATACTATATA	chr2	151876665	G	GCTATATTTTATATAAACTATATTTTATATGTATATGTGTGTATACTATATTTTATATACTATACTATAGACTAAACTATATTTTATATGTATATGTGTGTATACTATATTTTATATACTATACTATATA	43115	VQSRTrancheINDEL95.00to96.00	1.5404e-4	afr	2.2000000000000003e-5	0	88	1.5404e-4
chr2-151876665-G-GCTATATTTTATATAAACTATATTTTATATGTATATGTGTGTATACTATATTTTATATACTATACTATATA	chr2	151876665	G	GCTATATTTTATATAAACTATATTTTATATGTATATGTGTGTATACTATATTTTATATACTATACTATATA	43115	VQSRTrancheINDEL95.00to96.00	0.0051979	nfe	0.004053	1	88	0.0051979
chr2-151876665-G-GCTATATTTTATATAAACTATATTTTGTATGTATATGTGTGTATACTATATTTTATATACTATACTATAGA	chr2	151876665	G	GCTATATTTTATATAAACTATATTTTGTATGTATATGTGTGTATACTATATTTTATATACTATACTATAGA	43115	VQSRTrancheINDEL95.00to96.00	0.0016712	sas	0.00122699999999999	0	88	0.0016712
chr2-151876665-G-GCTATATTTTATATAAACTATATTTTGTATGTATATGTGTGTATACTATATTTTATATACTATACTATAGACTATATTTTATATAAACTATATTTTATATGTATATGTGTGTATACTATATTTTATATACTATACTATATA	chr2	151876665	G	GCTATATTTTATATAAACTATATTTTGTATGTATATGTGTGTATACTATATTTTATATACTATACTATAGACTATATTTTATATAAACTATATTTTATATGTATATGTGTGTATACTATATTTTATATACTATACTATATA	43115	VQSRTrancheINDEL95.00to96.00	3.8144e-4	nfe	3.6999999999999985e-5	0	88	3.8144e-4
chr2-151876665-G-GCTATATTTTATATAAACTATATTTTGTATGTATATGTGTGTATACTATATTTTATATACTATACTATATA	chr2	151876665	G	GCTATATTTTATATAAACTATATTTTGTATGTATATGTGTGTATACTATATTTTATATACTATACTATATA	43115	VQSRTrancheINDEL95.00to96.00	1.1365e-4	nfe	0	0	88	1.1365e-4
chr2-151876680-AACTATATTTTATATGTATATGTGTGTATACTATATTTTATATACTATACTATAG-A	chr2	151876680	AACTATATTTTATATGTATATGTGTGTATACTATATTTTATATACTATACTATAG	A	4056.97	PASS	5.7388e-4	nfe	0.003016	0	112	0.003016
chr2-151876689-TTATA-*	chr2	151876689	TTATA	*	98.97	VQSRTrancheINDEL95.00to96.00	0	none	0.003016	0	110	0.003016
chr2-151876689-TTATA-T	chr2	151876689	TTATA	T	98.97	VQSRTrancheINDEL95.00to96.00	3.059e-5	nfe	9e-6	0	110	3.059e-5
chr2-151876691-A-*	chr2	151876691	A	*	130924	PASS	0	none	0.003066	0	108	0.003066
chr2-151876691-A-G	chr2	151876691	A	G	130924	PASS	0.026321	sas	0.01932000000000001	3	108	0.026321
chr2-151876693-A-*	chr2	151876693	A	*	47	PASS	0	none	0.002991	0	108	0.002991
chr2-151876693-A-C	chr2	151876693	A	C	47	PASS	0	none	0	0	108	1e-6
chr2-151876695-GTATATGTGTGTATACTATATTTTATATACTATACTATAGACTATATTTTA-*	chr2	151876695	GTATATGTGTGTATACTATATTTTATATACTATACTATAGACTATATTTTA	*	98.97	PASS	0	none	0.00294	0	96	0.00294
chr2-151876695-GTATATGTGTGTATACTATATTTTATATACTATACTATAGACTATATTTTA-G	chr2	151876695	GTATATGTGTGTATACTATATTTTATATACTATACTATAGACTATATTTTA	G	98.97	PASS	3.919e-5	nfe	9e-6	0	96	3.919e-5
chr2-151876704-T-*	chr2	151876704	T	*	63	PASS	0	none	0.00299	0	96	0.00299
chr2-151876704-T-C	chr2	151876704	T	C	63	PASS	2.927e-5	sas	0	0	96	2.927e-5
chr2-151876705-GTATAC-*	chr2	151876705	GTATAC	*	70.97	PASS	0	none	0.002989	0	82	0.002989
chr2-151876705-GTATAC-G	chr2	151876705	GTATAC	G	70.97	PASS	0	none	0	0	82	1e-6
chr2-151880376-A-*	chr2	151880376	A	*	3294425	PASS	0	none	0	0	2	1e-6
chr2-151880376-A-G	chr2	151880376	A	G	3294425	PASS	0.98891	nfe	0.7701090000000003	2	2	0.98891
chr2-151880376-A-T	chr2	151880376	A	T	3294425	PASS	0	none	0	0	2	1e-6
chr2-151881015-T-C	chr2	151881015	T	C	227	PASS	4.589e-5	nfe	0	1	134	4.589e-5
chr2-151882883-C-T	chr2	151882883	C	T	363995	PASS	0.22553	amr	0.039712	0	4	0.22553
chr2-151882992-T-C	chr2	151882992	T	C	13897340	PASS	0.99602	nfe	0.9260210000000002	90	90	0.99602
chr2-151884112-T-C	chr2	151884112	T	C	138601	PASS	0.58448	nfe	0.07825800000000001	0	0	0.58448
chr2-151962748-G-A	chr2	151962748	G	A	20403	PASS	0	none	0.015691	0	0	0.015691
chr2-151967039-ATTTTTTTTTT-A	chr2	151967039	ATTTTTTTTTT	A	6739.97	VQSRTrancheINDEL99.00to99.50	0	none	9e-6	0	0	9e-6
chr2-151967039-ATTTTTTTTTT-ATT	chr2	151967039	ATTTTTTTTTT	ATT	6739.97	VQSRTrancheINDEL99.00to99.50	0	none	9e-6	0	0	9e-6
chr2-151967039-ATTTTTTTTTT-ATTT	chr2	151967039	ATTTTTTTTTT	ATTT	6739.97	VQSRTrancheINDEL99.00to99.50	0	none	3.6999999999999985e-5	0	0	3.6999999999999985e-5
chr2-151967039-ATTTTTTTTTT-ATTTT	chr2	151967039	ATTTTTTTTTT	ATTTT	6739.97	VQSRTrancheINDEL99.00to99.50	0	none	2.2000000000000003e-5	0	0	2.2000000000000003e-5
chr2-151967039-ATTTTTTTTTT-ATTTTT	chr2	151967039	ATTTTTTTTTT	ATTTTT	6739.97	VQSRTrancheINDEL99.00to99.50	0	none	1.27e-4	0	0	1.27e-4
chr2-151967039-ATTTTTTTTTT-ATTTTTT	chr2	151967039	ATTTTTTTTTT	ATTTTTT	6739.97	VQSRTrancheINDEL99.00to99.50	0	none	6.310000000000003e-4	0	0	6.310000000000003e-4
chr2-151967039-ATTTTTTTTTT-ATTTTTTT	chr2	151967039	ATTTTTTTTTT	ATTTTTTT	6739.97	VQSRTrancheINDEL99.00to99.50	0	none	5.160000000000003e-4	0	0	5.160000000000003e-4
chr2-151967039-ATTTTTTTTTT-ATTTTTTTT	chr2	151967039	ATTTTTTTTTT	ATTTTTTTT	6739.97	VQSRTrancheINDEL99.00to99.50	0	none	6.080000000000004e-4	0	0	6.080000000000004e-4
chr2-151967039-ATTTTTTTTTT-ATTTTTTTTT	chr2	151967039	ATTTTTTTTTT	ATTTTTTTTT	6739.97	VQSRTrancheINDEL99.00to99.50	0	none	0.00129699999999999	0	0	0.00129699999999999
chr2-151967039-ATTTTTTTTTT-ATTTTTTTTTTT	chr2	151967039	ATTTTTTTTTT	ATTTTTTTTTTT	6739.97	VQSRTrancheINDEL99.00to99.50	0	none	1.27e-4	0	0	1.27e-4
chr2-151967039-ATTTTTTTTTT-ATTTTTTTTTTTT	chr2	151967039	ATTTTTTTTTT	ATTTTTTTTTTTT	6739.97	VQSRTrancheINDEL99.00to99.50	0	none	6.999999999999998e-5	0	0	6.999999999999998e-5
chr2-151967039-ATTTTTTTTTT-ATTTTTTTTTTTTT	chr2	151967039	ATTTTTTTTTT	ATTTTTTTTTTTTT	6739.97	VQSRTrancheINDEL99.00to99.50	0	none	9e-6	0	0	9e-6
chr2-151967192-T-C	chr2	151967192	T	C	148245	PASS	0.7911	nfe	0.098253	0	0	0.7911
chr2-151967470-A-AT	chr2	151967470	A	AT	4360.97	PASS	0	none	0.003309	0	0	0.003309
chr2-151967624-G-A	chr2	151967624	G	A	9625	PASS	0	none	0.007481	0	0	0.007481
chr2-151967673-G-GT	chr2	151967673	G	GT	2496.97	PASS	0	none	0.002107	0	0	0.002107
chr2-151967673-G-GTT	chr2	151967673	G	GTT	2496.97	PASS	0	none	3.6999999999999985e-5	0	0	3.6999999999999985e-5
chr2-151970991-CAAAAA-*	chr2	151970991	CAAAAA	*	27546	PASS	0	none	6.999999999999998e-5	0	0	6.999999999999998e-5
chr2-151970991-CAAAAA-AAAAAA	chr2	151970991	CAAAAA	AAAAAA	27546	PASS	0	none	9e-6	0	0	9e-6
chr2-151970991-CAAAAA-C	chr2	151970991	CAAAAA	C	27546	PASS	0	none	9e-6	0	0	9e-6
chr2-151970991-CAAAAA-CA	chr2	151970991	CAAAAA	CA	27546	PASS	0	none	8.9e-5	0	0	8.9e-5
chr2-151970991-CAAAAA-CAA	chr2	151970991	CAAAAA	CAA	27546	PASS	0	none	3.3700000000000044e-4	0	0	3.3700000000000044e-4
chr2-151970991-CAAAAA-CAAA	chr2	151970991	CAAAAA	CAAA	27546	PASS	0	none	0.00149199999999999	0	0	0.00149199999999999
chr2-151970991-CAAAAA-CAAAA	chr2	151970991	CAAAAA	CAAAA	27546	PASS	0	none	0.01161099999999999	0	0	0.01161099999999999
chr2-151970991-CAAAAA-CAAAAAA	chr2	151970991	CAAAAA	CAAAAAA	27546	PASS	0	none	0.00514	0	0	0.00514
chr2-151970991-CAAAAA-CAAAAAAA	chr2	151970991	CAAAAA	CAAAAAAA	27546	PASS	0	none	4.710000000000004e-4	0	0	4.710000000000004e-4
chr2-151970991-CAAAAA-CAAAAAAAA	chr2	151970991	CAAAAA	CAAAAAAAA	27546	PASS	0	none	2.2000000000000003e-5	0	0	2.2000000000000003e-5
chr2-151970991-CAAAAA-CAAAAAAAAA	chr2	151970991	CAAAAA	CAAAAAAAAA	27546	PASS	0	none	0	0	0	1e-6
chr2-151971004-A-*	chr2	151971004	A	*	298549	PASS	0	none	5.2999999999999994e-5	0	0	5.2999999999999994e-5
chr2-151971004-A-AAAT	chr2	151971004	A	AAAT	298549	PASS	0	none	0	0	0	1e-6
chr2-151971004-A-AAT	chr2	151971004	A	AAT	298549	PASS	0	none	1.27e-4	0	0	1.27e-4
chr2-151971004-A-AT	chr2	151971004	A	AT	298549	PASS	0.035255	nfe	0.006939	0	0	0.035255
chr2-151971004-A-T	chr2	151971004	A	T	298549	PASS	0.37535	nfe	0.15932100000000002	0	0	0.37535
chr2-151971087-C-T	chr2	151971087	C	T	1225052	PASS	0.61847	nfe	0.35536199999999984	1	4	0.61847
chr2-151971251-T-A	chr2	151971251	T	A	8670681	PASS	0.91127	nfe	0.782925	123	134	0.91127
chr2-151971251-T-C	chr2	151971251	T	C	8670681	PASS	0	none	0	0	134	1e-6
chr2-151971367-G-T	chr2	151971367	G	T	122599	PASS	0.0087556	nfe	0.00815799999999999	1	134	0.0087556
chr2-151971459-A-G	chr2	151971459	A	G	21369400	PASS	0.91076	nfe	0.8401880000000006	123	134	0.91076
chr2-151971767-C-G	chr2	151971767	C	G	12152630	PASS	0.91141	nfe	0.8273750000000001	123	134	0.91141
chr2-151972051-T-A	chr2	151972051	T	A	52	PASS	0	none	0	0	0	1e-6
chr2-151972051-T-G	chr2	151972051	T	G	52	PASS	0	none	5.2999999999999994e-5	0	0	5.2999999999999994e-5
chr2-151972069-CAAAAAAAAAA-*	chr2	151972069	CAAAAAAAAAA	*	226301	PASS	0	none	0.003715	0	0	0.003715
chr2-151972069-CAAAAAAAAAA-AAAAAAAAAAA	chr2	151972069	CAAAAAAAAAA	AAAAAAAAAAA	226301	PASS	0	none	0.003918	0	0	0.003918
chr2-151972069-CAAAAAAAAAA-C	chr2	151972069	CAAAAAAAAAA	C	226301	PASS	0	none	0	0	0	1e-6
chr2-151972069-CAAAAAAAAAA-CAA	chr2	151972069	CAAAAAAAAAA	CAA	226301	PASS	0	none	1.47e-4	0	0	1.47e-4
chr2-151972069-CAAAAAAAAAA-CAAA	chr2	151972069	CAAAAAAAAAA	CAAA	226301	PASS	0	none	5.39e-4	0	0	5.39e-4
chr2-151972069-CAAAAAAAAAA-CAAAA	chr2	151972069	CAAAAAAAAAA	CAAAA	226301	PASS	0	none	0.00136999999999999	0	0	0.00136999999999999
chr2-151972069-CAAAAAAAAAA-CAAAAA	chr2	151972069	CAAAAAAAAAA	CAAAAA	226301	PASS	0	none	0.004478	0	0	0.004478
chr2-151972069-CAAAAAAAAAA-CAAAAAA	chr2	151972069	CAAAAAAAAAA	CAAAAAA	226301	PASS	0	none	0.01250199999999999	0	0	0.01250199999999999
chr2-151972069-CAAAAAAAAAA-CAAAAAAA	chr2	151972069	CAAAAAAAAAA	CAAAAAAA	226301	PASS	0	none	0.03030500000000001	0	0	0.03030500000000001
chr2-151972069-CAAAAAAAAAA-CAAAAAAAA	chr2	151972069	CAAAAAAAAAA	CAAAAAAAA	226301	PASS	0	none	0.047426	0	0	0.047426
chr2-151972069-CAAAAAAAAAA-CAAAAAAAAA	chr2	151972069	CAAAAAAAAAA	CAAAAAAAAA	226301	PASS	0	none	0.006683	0	0	0.006683
chr2-151972069-CAAAAAAAAAA-CAAAAAAAAAAA	chr2	151972069	CAAAAAAAAAA	CAAAAAAAAAAA	226301	PASS	0	none	5.620000000000005e-4	0	0	5.620000000000005e-4
chr2-151972069-CAAAAAAAAAA-CAAAAAAAAAAAA	chr2	151972069	CAAAAAAAAAA	CAAAAAAAAAAAA	226301	PASS	0	none	2.93e-4	0	0	2.93e-4
chr2-151972069-CAAAAAAAAAA-CAAAAAAAAAAAAA	chr2	151972069	CAAAAAAAAAA	CAAAAAAAAAAAAA	226301	PASS	0	none	9e-6	0	0	9e-6
chr2-151972070-A-*	chr2	151972070	A	*	74	PASS	0	none	0.10755100000000002	0	0	0.10755100000000002
chr2-151972070-A-C	chr2	151972070	A	C	74	PASS	0	none	9e-6	0	0	9e-6
chr2-151972070-A-G	chr2	151972070	A	G	74	PASS	0	none	0	0	0	1e-6
chr2-151972071-A-*	chr2	151972071	A	*	142	PASS	0	none	0.099688	0	0	0.099688
chr2-151972071-A-C	chr2	151972071	A	C	142	PASS	0	none	9e-6	0	0	9e-6
chr2-151972071-A-G	chr2	151972071	A	G	142	PASS	0	none	9e-6	0	0	9e-6
chr2-151972072-A-*	chr2	151972072	A	*	42	PASS	0	none	0.05460200000000002	0	0	0.05460200000000002
chr2-151972072-A-C	chr2	151972072	A	C	42	PASS	0	none	0	0	0	1e-6
chr2-151972072-A-G	chr2	151972072	A	G	42	PASS	0	none	9e-6	0	0	9e-6
chr2-151973043-G-C	chr2	151973043	G	C	63180	PASS	0	none	0.002182	0	0	0.002182
chr2-151973043-G-T	chr2	151973043	G	T	63180	PASS	0.045543	nfe	0.03554200000000002	0	0	0.045543
chr2-151973143-A-G	chr2	151973143	A	G	832147	PASS	0.84285	nfe	0.3812819999999998	0	0	0.84285
chr2-151973156-C-A	chr2	151973156	C	A	66	PASS	0	none	5.2999999999999994e-5	0	0	5.2999999999999994e-5
chr2-151973175-T-A	chr2	151973175	T	A	575689	PASS	0.64281	nfe	0.243716	0	0	0.64281
chr2-151973597-G-*	chr2	151973597	G	*	162024	PASS	0	none	8.9e-5	0	134	8.9e-5
chr2-151973597-G-A	chr2	151973597	G	A	162024	PASS	0.016696	nfe	0.00948499999999999	1	134	0.016696
chr2-151973597-G-C	chr2	151973597	G	C	162024	PASS	0.0059862	eas	3.6999999999999985e-5	0	134	0.0059862
chr2-152098471-G-C	chr2	152098471	G	C	4033939	PASS	0.57722	eas	0.13742600000000002	15	134	0.57722
chr2-152098564-G-*	chr2	152098564	G	*	29492.97	VQSRTrancheINDEL99.95to100.00	0	none	0	0	126	1e-6
chr2-152098564-G-GC	chr2	152098564	G	GC	29492.97	VQSRTrancheINDEL99.95to100.00	5.4803e-4	amr	8.9e-5	0	126	5.4803e-4
chr2-152098564-G-GCCCC	chr2	152098564	G	GCCCC	29492.97	VQSRTrancheINDEL99.95to100.00	0.0012248	amr	0.00101199999999999	1	126	0.0012248
chr2-152098564-G-GCCCCC	chr2	152098564	G	GCCCCC	29492.97	VQSRTrancheINDEL99.95to100.00	4.102e-5	afr	2.2000000000000003e-5	0	126	4.102e-5
chr2-152098564-G-GCCCCCC	chr2	152098564	G	GCCCCCC	29492.97	VQSRTrancheINDEL99.95to100.00	0.002371	amr	5.180000000000002e-4	0	126	0.002371
chr2-152098564-G-GCCCCCCC	chr2	152098564	G	GCCCCCCC	29492.97	VQSRTrancheINDEL99.95to100.00	1.5591e-4	amr	5.2999999999999994e-5	0	126	1.5591e-4
chr2-152098564-G-GCCCCCCCC	chr2	152098564	G	GCCCCCCCC	29492.97	VQSRTrancheINDEL99.95to100.00	7.485e-5	amr	8.9e-5	0	126	8.9e-5
chr2-152098564-G-GCCCCCCCCCC	chr2	152098564	G	GCCCCCCCCCC	29492.97	VQSRTrancheINDEL99.95to100.00	0.0013044	amr	0.002942	1	126	0.002942
chr2-152098564-G-GCCCCCCCCCCC	chr2	152098564	G	GCCCCCCCCCCC	29492.97	VQSRTrancheINDEL99.95to100.00	9.443e-5	amr	1.88e-4	0	126	1.88e-4
chr2-152098564-G-GCCCCCCCCCCCCC	chr2	152098564	G	GCCCCCCCCCCCCC	29492.97	VQSRTrancheINDEL99.95to100.00	5.58e-5	amr	3.6999999999999985e-5	0	126	5.58e-5
chr2-152098564-G-GCCCCCCCCCCCCCC	chr2	152098564	G	GCCCCCCCCCCCCCC	29492.97	VQSRTrancheINDEL99.95to100.00	8.951e-4	amr	5.41e-4	0	126	8.951e-4
chr2-152098564-G-GCCCCCCCCCCCCCCC	chr2	152098564	G	GCCCCCCCCCCCCCCC	29492.97	VQSRTrancheINDEL99.95to100.00	7.485e-5	amr	2.2000000000000003e-5	0	126	7.485e-5
chr2-152098564-G-GCCCCCCCCCCCCCCCC	chr2	152098564	G	GCCCCCCCCCCCCCCCC	29492.97	VQSRTrancheINDEL99.95to100.00	2.413e-4	nfe	2.5100000000000014e-4	0	126	2.5100000000000014e-4
chr2-152098564-G-GCCCCCCCCCCCCCCCCC	chr2	152098564	G	GCCCCCCCCCCCCCCCCC	29492.97	VQSRTrancheINDEL99.95to100.00	3.327e-5	nfe	3.6999999999999985e-5	0	126	3.6999999999999985e-5
chr2-152098564-G-GCCCCCCCCCCCCCCCCCC	chr2	152098564	G	GCCCCCCCCCCCCCCCCCC	29492.97	VQSRTrancheINDEL99.95to100.00	6.5e-7	nfe	9e-6	0	126	9e-6
chr2-152098564-G-GCCCCCCCCCCCCCCCCCCC	chr2	152098564	G	GCCCCCCCCCCCCCCCCCCC	29492.97	VQSRTrancheINDEL99.95to100.00	9.54e-6	amr	0	0	126	9.54e-6
chr2-152098564-G-GCCCCCCCCCCCCCCCCCCCC	chr2	152098564	G	GCCCCCCCCCCCCCCCCCCCC	29492.97	VQSRTrancheINDEL99.95to100.00	2.8845e-4	amr	1.88e-4	0	126	2.8845e-4
chr2-152098564-G-GCCCCCCCCCCCCCCCCCCCCC	chr2	152098564	G	GCCCCCCCCCCCCCCCCCCCCC	29492.97	VQSRTrancheINDEL99.95to100.00	3.946e-5	nfe	7.099999999999998e-5	0	126	7.099999999999998e-5
chr2-152098564-G-GCCCCCCCCCCCCCCCCCCCCCCCC	chr2	152098564	G	GCCCCCCCCCCCCCCCCCCCCCCCC	29492.97	VQSRTrancheINDEL99.95to100.00	0	none	0	1	126	1e-6
chr2-152098564-G-GCCCCCCCCCCCCCCCCCCCCCCCCCAA	chr2	152098564	G	GCCCCCCCCCCCCCCCCCCCCCCCCCAA	29492.97	VQSRTrancheINDEL99.95to100.00	0	none	0	0	126	1e-6
chr2-152098570-AC-*	chr2	152098570	AC	*	150441	ExcessHet	0	none	3.6999999999999985e-5	0	42	3.6999999999999985e-5
chr2-152098570-AC-A	chr2	152098570	AC	A	150441	ExcessHet	1.0705e-4	nfe	0	0	42	1.0705e-4
chr2-152098570-AC-ACCC	chr2	152098570	AC	ACCC	150441	ExcessHet	0	none	0	0	42	1e-6
chr2-152098570-AC-ACCCCC	chr2	152098570	AC	ACCCCC	150441	ExcessHet	0	none	1.0799999999999996e-4	0	42	1.0799999999999996e-4
chr2-152098570-AC-ACCCCCCCCC	chr2	152098570	AC	ACCCCCCCCC	150441	ExcessHet	0	none	9e-6	0	42	9e-6
chr2-152098570-AC-AGCCCCCCC	chr2	152098570	AC	AGCCCCCCC	150441	ExcessHet	0	none	0	0	42	1e-6
chr2-152098570-AC-CC	chr2	152098570	AC	CC	150441	ExcessHet	0	none	0.03377800000000001	1	42	0.03377800000000001
chr2-152098576-A-*	chr2	152098576	A	*	160421	ExcessHet	0	none	0	0	46	1e-6
chr2-152098576-A-C	chr2	152098576	A	C	160421	ExcessHet	0.15116	amr	0.034923	0	46	0.15116
chr2-152098580-A-C	chr2	152098580	A	C	95568	PASS	0.08226	amr	0.02257800000000001	0	36	0.08226
chr2-152098651-A-C	chr2	152098651	A	C	14386	PASS	0.0010548	nfe	2.7300000000000035e-4	1	134	0.0010548
chr2-152098957-TG-AG	chr2	152098957	TG	AG	1486	VQSRTrancheINDEL99.90to99.95	0	none	0	0	30	1e-6
chr2-152098957-TG-GG	chr2	152098957	TG	GG	1486	VQSRTrancheINDEL99.90to99.95	0	none	0.00120099999999999	1	30	0.00120099999999999
chr2-152098957-TG-T	chr2	152098957	TG	T	1486	VQSRTrancheINDEL99.90to99.95	0	none	9e-6	0	30	9e-6
chr2-152099291-T-G	chr2	152099291	T	G	116762	PASS	0.10257	afr	0.027273	0	60	0.10257
chr2-152099310-A-C	chr2	152099310	A	C	379	PASS	0	none	0	0	22	1e-6
chr2-152099310-A-G	chr2	152099310	A	G	379	PASS	0	none	8.9e-5	0	22	8.9e-5
chr2-152099310-A-T	chr2	152099310	A	T	379	PASS	6.817e-5	nfe	2.2899999999999996e-4	0	22	2.2899999999999996e-4
chr2-152099336-A-C	chr2	152099336	A	C	655	PASS	1.0486e-4	nfe	6.080000000000004e-4	0	20	6.080000000000004e-4
chr2-152099336-A-G	chr2	152099336	A	G	655	PASS	1.79e-5	nfe	8.9e-5	0	20	8.9e-5
chr2-152099336-A-T	chr2	152099336	A	T	655	PASS	4.38e-5	nfe	1.0799999999999996e-4	0	20	1.0799999999999996e-4
chr2-152099342-G-A	chr2	152099342	G	A	66617	PASS	0.017754	nfe	0.01151899999999998	2	38	0.017754
chr2-152099342-G-C	chr2	152099342	G	C	66617	PASS	0	none	0	0	38	1e-6
chr2-152099342-G-T	chr2	152099342	G	T	66617	PASS	0	none	2.2000000000000003e-5	0	38	2.2000000000000003e-5
chr2-152099343-T-A	chr2	152099343	T	A	1122	PASS	8.21e-6	nfe	8.9e-5	0	6	8.9e-5
chr2-152099343-T-G	chr2	152099343	T	G	1122	PASS	8.49e-4	afr	0.002108	0	6	0.002108
chr2-152099459-GGTGT-G	chr2	152099459	GGTGT	G	12951.97	PASS	1.0206e-4	nfe	8.9e-5	0	0	1.0206e-4
chr2-152099459-GGTGT-GGT	chr2	152099459	GGTGT	GGT	12951.97	PASS	0	none	0.004629	0	0	0.004629
chr2-152099459-GGTGT-GGTGTGT	chr2	152099459	GGTGT	GGTGTGT	12951.97	PASS	0	none	2.720000000000003e-4	0	0	2.720000000000003e-4
chr2-152120156-CTATCTCATACTGTTTATAAGTATGAGATACTTTTGACAAACTCACTCTGTCGATCATGCTACTGCACTCCAGCCTGGGTGACAGAGCGAGTTTGTCATAAG-*	chr2	152120156	CTATCTCATACTGTTTATAAGTATGAGATACTTTTGACAAACTCACTCTGTCGATCATGCTACTGCACTCCAGCCTGGGTGACAGAGCGAGTTTGTCATAAG	*	146217	ExcessHet	0	none	2.2000000000000003e-5	0	8	2.2000000000000003e-5
chr2-152120156-CTATCTCATACTGTTTATAAGTATGAGATACTTTTGACAAACTCACTCTGTCGATCATGCTACTGCACTCCAGCCTGGGTGACAGAGCGAGTTTGTCATAAG-ATATCTCATACTGTTTATAAGTATGAGATACTTTTGACAAACTCACTCTGTCGATCATGCTACTGCACTCCAGCCTGGGTGACAGAGCGAGTTTGTCATAAG	chr2	152120156	CTATCTCATACTGTTTATAAGTATGAGATACTTTTGACAAACTCACTCTGTCGATCATGCTACTGCACTCCAGCCTGGGTGACAGAGCGAGTTTGTCATAAG	ATATCTCATACTGTTTATAAGTATGAGATACTTTTGACAAACTCACTCTGTCGATCATGCTACTGCACTCCAGCCTGGGTGACAGAGCGAGTTTGTCATAAG	146217	ExcessHet	0	none	9e-6	0	8	9e-6
chr2-152120156-CTATCTCATACTGTTTATAAGTATGAGATACTTTTGACAAACTCACTCTGTCGATCATGCTACTGCACTCCAGCCTGGGTGACAGAGCGAGTTTGTCATAAG-C	chr2	152120156	CTATCTCATACTGTTTATAAGTATGAGATACTTTTGACAAACTCACTCTGTCGATCATGCTACTGCACTCCAGCCTGGGTGACAGAGCGAGTTTGTCATAAG	C	146217	ExcessHet	0.43999	eas	0.04644000000000001	4	8	0.43999
chr2-152120156-CTATCTCATACTGTTTATAAGTATGAGATACTTTTGACAAACTCACTCTGTCGATCATGCTACTGCACTCCAGCCTGGGTGACAGAGCGAGTTTGTCATAAG-CTCTCATACTGTTTATAAGTATGAGATACTTTTGACAAACTCACTCTGTCGATCATGCTACTGCACTCCAGCCTGGGTGACAGAGCGAGTTTGTCATAAG	chr2	152120156	CTATCTCATACTGTTTATAAGTATGAGATACTTTTGACAAACTCACTCTGTCGATCATGCTACTGCACTCCAGCCTGGGTGACAGAGCGAGTTTGTCATAAG	CTCTCATACTGTTTATAAGTATGAGATACTTTTGACAAACTCACTCTGTCGATCATGCTACTGCACTCCAGCCTGGGTGACAGAGCGAGTTTGTCATAAG	146217	ExcessHet	0	none	0	0	8	1e-6
chr2-152120156-CTATCTCATACTGTTTATAAGTATGAGATACTTTTGACAAACTCACTCTGTCGATCATGCTACTGCACTCCAGCCTGGGTGACAGAGCGAGTTTGTCATAAG-TTATCTCATACTGTTTATAAGTATGAGATACTTTTGACAAACTCACTCTGTCGATCATGCTACTGCACTCCAGCCTGGGTGACAGAGCGAGTTTGTCATAAG	chr2	152120156	CTATCTCATACTGTTTATAAGTATGAGATACTTTTGACAAACTCACTCTGTCGATCATGCTACTGCACTCCAGCCTGGGTGACAGAGCGAGTTTGTCATAAG	TTATCTCATACTGTTTATAAGTATGAGATACTTTTGACAAACTCACTCTGTCGATCATGCTACTGCACTCCAGCCTGGGTGACAGAGCGAGTTTGTCATAAG	146217	ExcessHet	0	none	9e-6	0	8	9e-6
chr2-152120159-TCTC-*	chr2	152120159	TCTC	*	221	PASS	0	none	0.04651900000000001	4	8	0.04651900000000001
chr2-152120159-TCTC-GCTC	chr2	152120159	TCTC	GCTC	221	PASS	0	none	0	0	8	1e-6
chr2-152120159-TCTC-T	chr2	152120159	TCTC	T	221	PASS	0	none	9e-6	0	8	9e-6
chr2-152120160-CTCATACTGTTTATAAGTATGAGATACTTTTGACAAACTCACTCTGTCGATCATGCTACTGCACTCCAGCCTGGGTGACAGAGCGAGTTTGTCATAAG-*	chr2	152120160	CTCATACTGTTTATAAGTATGAGATACTTTTGACAAACTCACTCTGTCGATCATGCTACTGCACTCCAGCCTGGGTGACAGAGCGAGTTTGTCATAAG	*	270	PASS	0	none	0.04654600000000001	4	8	0.04654600000000001
chr2-152120160-CTCATACTGTTTATAAGTATGAGATACTTTTGACAAACTCACTCTGTCGATCATGCTACTGCACTCCAGCCTGGGTGACAGAGCGAGTTTGTCATAAG-ATCATACTGTTTATAAGTATGAGATACTTTTGACAAACTCACTCTGTCGATCATGCTACTGCACTCCAGCCTGGGTGACAGAGCGAGTTTGTCATAAG	chr2	152120160	CTCATACTGTTTATAAGTATGAGATACTTTTGACAAACTCACTCTGTCGATCATGCTACTGCACTCCAGCCTGGGTGACAGAGCGAGTTTGTCATAAG	ATCATACTGTTTATAAGTATGAGATACTTTTGACAAACTCACTCTGTCGATCATGCTACTGCACTCCAGCCTGGGTGACAGAGCGAGTTTGTCATAAG	270	PASS	0	none	0	0	8	1e-6
chr2-152120160-CTCATACTGTTTATAAGTATGAGATACTTTTGACAAACTCACTCTGTCGATCATGCTACTGCACTCCAGCCTGGGTGACAGAGCGAGTTTGTCATAAG-C	chr2	152120160	CTCATACTGTTTATAAGTATGAGATACTTTTGACAAACTCACTCTGTCGATCATGCTACTGCACTCCAGCCTGGGTGACAGAGCGAGTTTGTCATAAG	C	270	PASS	0	none	0	0	8	1e-6
chr2-152120160-CTCATACTGTTTATAAGTATGAGATACTTTTGACAAACTCACTCTGTCGATCATGCTACTGCACTCCAGCCTGGGTGACAGAGCGAGTTTGTCATAAG-CGTTTATAAGTATGAGATACTTTTGACAAACTCACTCTGTCGATCATGCTACTGCACTCCAGCCTGGGTGACAGAGCGAGTTTGTCATAAG	chr2	152120160	CTCATACTGTTTATAAGTATGAGATACTTTTGACAAACTCACTCTGTCGATCATGCTACTGCACTCCAGCCTGGGTGACAGAGCGAGTTTGTCATAAG	CGTTTATAAGTATGAGATACTTTTGACAAACTCACTCTGTCGATCATGCTACTGCACTCCAGCCTGGGTGACAGAGCGAGTTTGTCATAAG	270	PASS	0	none	6.999999999999998e-5	0	8	6.999999999999998e-5
chr2-152120161-T-*	chr2	152120161	T	*	2565	PASS	0	none	0.04673200000000001	4	8	0.04673200000000001
chr2-152120161-T-G	chr2	152120161	T	G	2565	PASS	0.032626	eas	6.310000000000003e-4	0	8	0.032626
chr2-152120164-T-*	chr2	152120164	T	*	390	PASS	0	none	0.04656100000000001	4	8	0.04656100000000001
chr2-152120164-T-A	chr2	152120164	T	A	390	PASS	0	none	0	0	8	1e-6
chr2-152120164-T-G	chr2	152120164	T	G	390	PASS	0	none	3.6999999999999985e-5	0	8	3.6999999999999985e-5
chr2-152120165-ACTGTTTATAAGTATGAGATACTTTTGACAAACTCACTCTGTCGATCATGCTACTGCACTCCAGCCTGGGTGACAGAGCGAGTTTGTCATAAGTATCTC-*	chr2	152120165	ACTGTTTATAAGTATGAGATACTTTTGACAAACTCACTCTGTCGATCATGCTACTGCACTCCAGCCTGGGTGACAGAGCGAGTTTGTCATAAGTATCTC	*	418	PASS	0	none	0.04651300000000001	4	8	0.04651300000000001
chr2-152120165-ACTGTTTATAAGTATGAGATACTTTTGACAAACTCACTCTGTCGATCATGCTACTGCACTCCAGCCTGGGTGACAGAGCGAGTTTGTCATAAGTATCTC-A	chr2	152120165	ACTGTTTATAAGTATGAGATACTTTTGACAAACTCACTCTGTCGATCATGCTACTGCACTCCAGCCTGGGTGACAGAGCGAGTTTGTCATAAGTATCTC	A	418	PASS	0	none	0	0	8	1e-6
chr2-152120165-ACTGTTTATAAGTATGAGATACTTTTGACAAACTCACTCTGTCGATCATGCTACTGCACTCCAGCCTGGGTGACAGAGCGAGTTTGTCATAAGTATCTC-AATAAGTATGAGATACTTTTGACAAACTCACTCTGTCGATCATGCTACTGCACTCCAGCCTGGGTGACAGAGCGAGTTTGTCATAAGTATCTC	chr2	152120165	ACTGTTTATAAGTATGAGATACTTTTGACAAACTCACTCTGTCGATCATGCTACTGCACTCCAGCCTGGGTGACAGAGCGAGTTTGTCATAAGTATCTC	AATAAGTATGAGATACTTTTGACAAACTCACTCTGTCGATCATGCTACTGCACTCCAGCCTGGGTGACAGAGCGAGTTTGTCATAAGTATCTC	418	PASS	0	none	9e-6	0	8	9e-6
chr2-152120165-ACTGTTTATAAGTATGAGATACTTTTGACAAACTCACTCTGTCGATCATGCTACTGCACTCCAGCCTGGGTGACAGAGCGAGTTTGTCATAAGTATCTC-AGTTTATAAGTATGAGATACTTTTGACAAACTCACTCTGTCGATCATGCTACTGCACTCCAGCCTGGGTGACAGAGCGAGTTTGTCATAAGTATCTC	chr2	152120165	ACTGTTTATAAGTATGAGATACTTTTGACAAACTCACTCTGTCGATCATGCTACTGCACTCCAGCCTGGGTGACAGAGCGAGTTTGTCATAAGTATCTC	AGTTTATAAGTATGAGATACTTTTGACAAACTCACTCTGTCGATCATGCTACTGCACTCCAGCCTGGGTGACAGAGCGAGTTTGTCATAAGTATCTC	418	PASS	0	none	0	0	8	1e-6
chr2-152120165-ACTGTTTATAAGTATGAGATACTTTTGACAAACTCACTCTGTCGATCATGCTACTGCACTCCAGCCTGGGTGACAGAGCGAGTTTGTCATAAGTATCTC-CCTGTTTATAAGTATGAGATACTTTTGACAAACTCACTCTGTCGATCATGCTACTGCACTCCAGCCTGGGTGACAGAGCGAGTTTGTCATAAGTATCTC	chr2	152120165	ACTGTTTATAAGTATGAGATACTTTTGACAAACTCACTCTGTCGATCATGCTACTGCACTCCAGCCTGGGTGACAGAGCGAGTTTGTCATAAGTATCTC	CCTGTTTATAAGTATGAGATACTTTTGACAAACTCACTCTGTCGATCATGCTACTGCACTCCAGCCTGGGTGACAGAGCGAGTTTGTCATAAGTATCTC	418	PASS	0	none	0	0	8	1e-6
chr2-152120165-ACTGTTTATAAGTATGAGATACTTTTGACAAACTCACTCTGTCGATCATGCTACTGCACTCCAGCCTGGGTGACAGAGCGAGTTTGTCATAAGTATCTC-TCTGTTTATAAGTATGAGATACTTTTGACAAACTCACTCTGTCGATCATGCTACTGCACTCCAGCCTGGGTGACAGAGCGAGTTTGTCATAAGTATCTC	chr2	152120165	ACTGTTTATAAGTATGAGATACTTTTGACAAACTCACTCTGTCGATCATGCTACTGCACTCCAGCCTGGGTGACAGAGCGAGTTTGTCATAAGTATCTC	TCTGTTTATAAGTATGAGATACTTTTGACAAACTCACTCTGTCGATCATGCTACTGCACTCCAGCCTGGGTGACAGAGCGAGTTTGTCATAAGTATCTC	418	PASS	0	none	9e-6	0	8	9e-6
chr2-152120167-TGTTTATAAGTATGAGATACTTTTGACAAACTCACTCTGTCGATCATGCTACTGCACTCCAGCCTGGGTGACAGAGCGA-*	chr2	152120167	TGTTTATAAGTATGAGATACTTTTGACAAACTCACTCTGTCGATCATGCTACTGCACTCCAGCCTGGGTGACAGAGCGA	*	142	VQSRTrancheINDEL95.00to96.00	0	none	0.04651600000000001	4	8	0.04651600000000001
chr2-152120167-TGTTTATAAGTATGAGATACTTTTGACAAACTCACTCTGTCGATCATGCTACTGCACTCCAGCCTGGGTGACAGAGCGA-AGTTTATAAGTATGAGATACTTTTGACAAACTCACTCTGTCGATCATGCTACTGCACTCCAGCCTGGGTGACAGAGCGA	chr2	152120167	TGTTTATAAGTATGAGATACTTTTGACAAACTCACTCTGTCGATCATGCTACTGCACTCCAGCCTGGGTGACAGAGCGA	AGTTTATAAGTATGAGATACTTTTGACAAACTCACTCTGTCGATCATGCTACTGCACTCCAGCCTGGGTGACAGAGCGA	142	VQSRTrancheINDEL95.00to96.00	0	none	0	0	8	1e-6
chr2-152120167-TGTTTATAAGTATGAGATACTTTTGACAAACTCACTCTGTCGATCATGCTACTGCACTCCAGCCTGGGTGACAGAGCGA-T	chr2	152120167	TGTTTATAAGTATGAGATACTTTTGACAAACTCACTCTGTCGATCATGCTACTGCACTCCAGCCTGGGTGACAGAGCGA	T	142	VQSRTrancheINDEL95.00to96.00	1.393e-4	nfe	0	0	8	1.393e-4
chr2-152120167-TGTTTATAAGTATGAGATACTTTTGACAAACTCACTCTGTCGATCATGCTACTGCACTCCAGCCTGGGTGACAGAGCGA-TTTTATAAGTATGAGATACTTTTGACAAACTCACTCTGTCGATCATGCTACTGCACTCCAGCCTGGGTGACAGAGCGA	chr2	152120167	TGTTTATAAGTATGAGATACTTTTGACAAACTCACTCTGTCGATCATGCTACTGCACTCCAGCCTGGGTGACAGAGCGA	TTTTATAAGTATGAGATACTTTTGACAAACTCACTCTGTCGATCATGCTACTGCACTCCAGCCTGGGTGACAGAGCGA	142	VQSRTrancheINDEL95.00to96.00	0	none	0	0	8	1e-6
chr2-152120168-GTTTATAAGTATGAGATACTTTTGACAAACTCACTCTGTCGATCATGCTACTGCACTCCAGCCTGGGTGACAGAGCGAGTTTGTCATAAGTATCT-*	chr2	152120168	GTTTATAAGTATGAGATACTTTTGACAAACTCACTCTGTCGATCATGCTACTGCACTCCAGCCTGGGTGACAGAGCGAGTTTGTCATAAGTATCT	*	221	PASS	0	none	0.04635800000000002	4	8	0.04635800000000002
chr2-152120168-GTTTATAAGTATGAGATACTTTTGACAAACTCACTCTGTCGATCATGCTACTGCACTCCAGCCTGGGTGACAGAGCGAGTTTGTCATAAGTATCT-CTTTATAAGTATGAGATACTTTTGACAAACTCACTCTGTCGATCATGCTACTGCACTCCAGCCTGGGTGACAGAGCGAGTTTGTCATAAGTATCT	chr2	152120168	GTTTATAAGTATGAGATACTTTTGACAAACTCACTCTGTCGATCATGCTACTGCACTCCAGCCTGGGTGACAGAGCGAGTTTGTCATAAGTATCT	CTTTATAAGTATGAGATACTTTTGACAAACTCACTCTGTCGATCATGCTACTGCACTCCAGCCTGGGTGACAGAGCGAGTTTGTCATAAGTATCT	221	PASS	0	none	0	0	8	1e-6
chr2-152120168-GTTTATAAGTATGAGATACTTTTGACAAACTCACTCTGTCGATCATGCTACTGCACTCCAGCCTGGGTGACAGAGCGAGTTTGTCATAAGTATCT-G	chr2	152120168	GTTTATAAGTATGAGATACTTTTGACAAACTCACTCTGTCGATCATGCTACTGCACTCCAGCCTGGGTGACAGAGCGAGTTTGTCATAAGTATCT	G	221	PASS	4.5627e-4	eas	6.999999999999998e-5	0	8	4.5627e-4
chr2-152120168-GTTTATAAGTATGAGATACTTTTGACAAACTCACTCTGTCGATCATGCTACTGCACTCCAGCCTGGGTGACAGAGCGAGTTTGTCATAAGTATCT-GCTCTGTCGATCATGCTACTGCACTCCAGCCTGGGTGACAGAGCGAGTTTGTCATAAGTATCT	chr2	152120168	GTTTATAAGTATGAGATACTTTTGACAAACTCACTCTGTCGATCATGCTACTGCACTCCAGCCTGGGTGACAGAGCGAGTTTGTCATAAGTATCT	GCTCTGTCGATCATGCTACTGCACTCCAGCCTGGGTGACAGAGCGAGTTTGTCATAAGTATCT	221	PASS	0	none	0	0	8	1e-6
chr2-152120168-GTTTATAAGTATGAGATACTTTTGACAAACTCACTCTGTCGATCATGCTACTGCACTCCAGCCTGGGTGACAGAGCGAGTTTGTCATAAGTATCT-GCTTTTGACAAACTCACTCTGTCGATCATGCTACTGCACTCCAGCCTGGGTGACAGAGCGAGTTTGTCATAAGTATCT	chr2	152120168	GTTTATAAGTATGAGATACTTTTGACAAACTCACTCTGTCGATCATGCTACTGCACTCCAGCCTGGGTGACAGAGCGAGTTTGTCATAAGTATCT	GCTTTTGACAAACTCACTCTGTCGATCATGCTACTGCACTCCAGCCTGGGTGACAGAGCGAGTTTGTCATAAGTATCT	221	PASS	0	none	0	0	8	1e-6
chr2-152120168-GTTTATAAGTATGAGATACTTTTGACAAACTCACTCTGTCGATCATGCTACTGCACTCCAGCCTGGGTGACAGAGCGAGTTTGTCATAAGTATCT-TTTTATAAGTATGAGATACTTTTGACAAACTCACTCTGTCGATCATGCTACTGCACTCCAGCCTGGGTGACAGAGCGAGTTTGTCATAAGTATCT	chr2	152120168	GTTTATAAGTATGAGATACTTTTGACAAACTCACTCTGTCGATCATGCTACTGCACTCCAGCCTGGGTGACAGAGCGAGTTTGTCATAAGTATCT	TTTTATAAGTATGAGATACTTTTGACAAACTCACTCTGTCGATCATGCTACTGCACTCCAGCCTGGGTGACAGAGCGAGTTTGTCATAAGTATCT	221	PASS	0	none	0	0	8	1e-6
chr2-152120169-T-*	chr2	152120169	T	*	65	PASS	0	none	0.04654500000000002	4	8	0.04654500000000002
chr2-152120169-T-G	chr2	152120169	T	G	65	PASS	0	none	0	0	8	1e-6
chr2-152120169-T-TGTG	chr2	152120169	T	TGTG	65	PASS	0	none	0	0	8	1e-6
chr2-152120169-T-TTTG	chr2	152120169	T	TTTG	65	PASS	0	none	0	0	8	1e-6
chr2-152120171-TATAAGTATGAGATACTTTTGACAAACTCACTCTGTCGATCATGCTACTGCACTCCAGCCTGGGTGACAGAGCGA-*	chr2	152120171	TATAAGTATGAGATACTTTTGACAAACTCACTCTGTCGATCATGCTACTGCACTCCAGCCTGGGTGACAGAGCGA	*	686	PASS	0	none	0.04659800000000001	4	8	0.04659800000000001
chr2-152120171-TATAAGTATGAGATACTTTTGACAAACTCACTCTGTCGATCATGCTACTGCACTCCAGCCTGGGTGACAGAGCGA-CATAAGTATGAGATACTTTTGACAAACTCACTCTGTCGATCATGCTACTGCACTCCAGCCTGGGTGACAGAGCGA	chr2	152120171	TATAAGTATGAGATACTTTTGACAAACTCACTCTGTCGATCATGCTACTGCACTCCAGCCTGGGTGACAGAGCGA	CATAAGTATGAGATACTTTTGACAAACTCACTCTGTCGATCATGCTACTGCACTCCAGCCTGGGTGACAGAGCGA	686	PASS	0	none	0	0	8	1e-6
chr2-152120171-TATAAGTATGAGATACTTTTGACAAACTCACTCTGTCGATCATGCTACTGCACTCCAGCCTGGGTGACAGAGCGA-T	chr2	152120171	TATAAGTATGAGATACTTTTGACAAACTCACTCTGTCGATCATGCTACTGCACTCCAGCCTGGGTGACAGAGCGA	T	686	PASS	0	none	9e-6	0	8	9e-6
chr2-152120171-TATAAGTATGAGATACTTTTGACAAACTCACTCTGTCGATCATGCTACTGCACTCCAGCCTGGGTGACAGAGCGA-TGTATGAGATACTTTTGACAAACTCACTCTGTCGATCATGCTACTGCACTCCAGCCTGGGTGACAGAGCGA	chr2	152120171	TATAAGTATGAGATACTTTTGACAAACTCACTCTGTCGATCATGCTACTGCACTCCAGCCTGGGTGACAGAGCGA	TGTATGAGATACTTTTGACAAACTCACTCTGTCGATCATGCTACTGCACTCCAGCCTGGGTGACAGAGCGA	686	PASS	0	none	0	0	8	1e-6
chr2-152120171-TATAAGTATGAGATACTTTTGACAAACTCACTCTGTCGATCATGCTACTGCACTCCAGCCTGGGTGACAGAGCGA-TGTCATAAGTATGAGATACTTTTGACAAACTCACTCTGTCGATCATGCTACTGCACTCCAGCCTGGGTGACAGAGCGA	chr2	152120171	TATAAGTATGAGATACTTTTGACAAACTCACTCTGTCGATCATGCTACTGCACTCCAGCCTGGGTGACAGAGCGA	TGTCATAAGTATGAGATACTTTTGACAAACTCACTCTGTCGATCATGCTACTGCACTCCAGCCTGGGTGACAGAGCGA	686	PASS	0	none	1.27e-4	0	8	1.27e-4
chr2-152120171-TATAAGTATGAGATACTTTTGACAAACTCACTCTGTCGATCATGCTACTGCACTCCAGCCTGGGTGACAGAGCGA-TGTGACAGAGCGA	chr2	152120171	TATAAGTATGAGATACTTTTGACAAACTCACTCTGTCGATCATGCTACTGCACTCCAGCCTGGGTGACAGAGCGA	TGTGACAGAGCGA	686	PASS	0	none	0	0	8	1e-6
chr2-152120171-TATAAGTATGAGATACTTTTGACAAACTCACTCTGTCGATCATGCTACTGCACTCCAGCCTGGGTGACAGAGCGA-TTAAGTATGAGATACTTTTGACAAACTCACTCTGTCGATCATGCTACTGCACTCCAGCCTGGGTGACAGAGCGA	chr2	152120171	TATAAGTATGAGATACTTTTGACAAACTCACTCTGTCGATCATGCTACTGCACTCCAGCCTGGGTGACAGAGCGA	TTAAGTATGAGATACTTTTGACAAACTCACTCTGTCGATCATGCTACTGCACTCCAGCCTGGGTGACAGAGCGA	686	PASS	0	none	2.2000000000000003e-5	0	8	2.2000000000000003e-5
chr2-152120171-TATAAGTATGAGATACTTTTGACAAACTCACTCTGTCGATCATGCTACTGCACTCCAGCCTGGGTGACAGAGCGA-TTTTTGACAAACTCACTCTGTCGATCATGCTACTGCACTCCAGCCTGGGTGACAGAGCGA	chr2	152120171	TATAAGTATGAGATACTTTTGACAAACTCACTCTGTCGATCATGCTACTGCACTCCAGCCTGGGTGACAGAGCGA	TTTTTGACAAACTCACTCTGTCGATCATGCTACTGCACTCCAGCCTGGGTGACAGAGCGA	686	PASS	0	none	0	0	8	1e-6
chr2-152120172-ATAAGTATGAGATACTTTTGACAAACTCACTCTGTCGATCATGCTACTGCACTCCAGCCTGGGTGACAGAGCGAGTTTGTCATAAGTATCTCATAC-*	chr2	152120172	ATAAGTATGAGATACTTTTGACAAACTCACTCTGTCGATCATGCTACTGCACTCCAGCCTGGGTGACAGAGCGAGTTTGTCATAAGTATCTCATAC	*	99	PASS	0	none	0.04673400000000001	4	8	0.04673400000000001
chr2-152120172-ATAAGTATGAGATACTTTTGACAAACTCACTCTGTCGATCATGCTACTGCACTCCAGCCTGGGTGACAGAGCGAGTTTGTCATAAGTATCTCATAC-A	chr2	152120172	ATAAGTATGAGATACTTTTGACAAACTCACTCTGTCGATCATGCTACTGCACTCCAGCCTGGGTGACAGAGCGAGTTTGTCATAAGTATCTCATAC	A	99	PASS	0	none	9e-6	0	8	9e-6
chr2-152120172-ATAAGTATGAGATACTTTTGACAAACTCACTCTGTCGATCATGCTACTGCACTCCAGCCTGGGTGACAGAGCGAGTTTGTCATAAGTATCTCATAC-GTAAGTATGAGATACTTTTGACAAACTCACTCTGTCGATCATGCTACTGCACTCCAGCCTGGGTGACAGAGCGAGTTTGTCATAAGTATCTCATAC	chr2	152120172	ATAAGTATGAGATACTTTTGACAAACTCACTCTGTCGATCATGCTACTGCACTCCAGCCTGGGTGACAGAGCGAGTTTGTCATAAGTATCTCATAC	GTAAGTATGAGATACTTTTGACAAACTCACTCTGTCGATCATGCTACTGCACTCCAGCCTGGGTGACAGAGCGAGTTTGTCATAAGTATCTCATAC	99	PASS	0	none	9e-6	0	8	9e-6
chr2-152120174-A-*	chr2	152120174	A	*	81	PASS	0	none	0.04673400000000001	4	8	0.04673400000000001
chr2-152120174-A-AAGGTTACTTAATG	chr2	152120174	A	AAGGTTACTTAATG	81	PASS	0	none	9e-6	0	8	9e-6
chr2-152120174-A-AATGCTACTTAATG	chr2	152120174	A	AATGCTACTTAATG	81	PASS	0	none	0	0	8	1e-6
chr2-152120174-A-G	chr2	152120174	A	G	81	PASS	0	none	0	0	8	1e-6
chr2-152120189-T-*	chr2	152120189	T	*	672921	PASS	0	none	0.04322000000000001	2	4	0.04322000000000001
chr2-152120189-T-A	chr2	152120189	T	A	672921	PASS	0.61827	eas	0.162862	0	4	0.61827
chr2-152120189-T-G	chr2	152120189	T	G	672921	PASS	0	none	0	0	4	1e-6
chr2-152120206-T-*	chr2	152120206	T	*	37	PASS	0	none	0.02138800000000002	0	6	0.02138800000000002
chr2-152120206-T-G	chr2	152120206	T	G	37	PASS	0	none	0	0	6	1e-6
chr2-152120208-G-*	chr2	152120208	G	*	167	PASS	0	none	0.02138800000000002	0	6	0.02138800000000002
chr2-152120208-G-A	chr2	152120208	G	A	167	PASS	2.106e-5	nfe	1e-5	0	6	2.106e-5
chr2-152120208-G-T	chr2	152120208	G	T	167	PASS	0	none	1e-5	0	6	1e-5
chr2-152120209-A-*	chr2	152120209	A	*	144	PASS	0	none	0.02138800000000002	0	6	0.02138800000000002
chr2-152120209-A-C	chr2	152120209	A	C	144	PASS	0	none	1e-5	0	6	1e-5
chr2-152120210-T-*	chr2	152120210	T	*	141	PASS	0	none	0.02139000000000002	0	8	0.02139000000000002
chr2-152120210-T-C	chr2	152120210	T	C	141	PASS	0	none	1e-5	0	8	1e-5
chr2-152120213-T-*	chr2	152120213	T	*	123	PASS	0	none	0.02139000000000002	0	8	0.02139000000000002
chr2-152120213-T-G	chr2	152120213	T	G	123	PASS	0	none	1e-5	0	8	1e-5
chr2-152120215-C-*	chr2	152120215	C	*	31	PASS	0	none	0.02139100000000002	0	10	0.02139100000000002
chr2-152120215-C-G	chr2	152120215	C	G	31	PASS	4.1078e-4	sas	0	0	10	4.1078e-4
chr2-152120216-T-*	chr2	152120216	T	*	113.97	PASS	0	none	0.02139100000000002	0	10	0.02139100000000002
chr2-152120216-T-TGG	chr2	152120216	T	TGG	113.97	PASS	0	none	1e-5	0	10	1e-5
chr2-152120218-C-*	chr2	152120218	C	*	128	PASS	0	none	0.02139100000000002	0	10	0.02139100000000002
chr2-152120218-C-A	chr2	152120218	C	A	128	PASS	0	none	0	0	10	1e-6
chr2-152120218-C-G	chr2	152120218	C	G	128	PASS	0	none	1e-5	0	10	1e-5
chr2-152120221-C-*	chr2	152120221	C	*	291	PASS	0	none	0.02139100000000002	0	10	0.02139100000000002
chr2-152120221-C-T	chr2	152120221	C	T	291	PASS	0	none	1e-5	0	10	1e-5
chr2-152120222-A-*	chr2	152120222	A	*	134737	PASS	0	none	0.02266400000000001	0	12	0.02266400000000001
chr2-152120222-A-G	chr2	152120222	A	G	134737	PASS	0.056872	nfe	0.03097400000000001	0	12	0.056872
chr2-152120223-C-*	chr2	152120223	C	*	120	PASS	0	none	0.02003	0	12	0.02003
chr2-152120223-C-G	chr2	152120223	C	G	120	PASS	0	none	1e-5	0	12	1e-5
chr2-152120224-TCC-*	chr2	152120224	TCC	*	110.97	PASS	0	none	0.020031	0	14	0.020031
chr2-152120224-TCC-T	chr2	152120224	TCC	T	110.97	PASS	0	none	1e-5	0	14	1e-5
chr2-152120230-C-*	chr2	152120230	C	*	74	PASS	0	none	0.020033	0	16	0.020033
chr2-152120230-C-A	chr2	152120230	C	A	74	PASS	0	none	1e-5	0	16	1e-5
chr2-152120233-G-*	chr2	152120233	G	*	63	VQSRTrancheSNP99.90to99.95	0	none	0.020034	0	18	0.020034
chr2-152120233-G-A	chr2	152120233	G	A	63	VQSRTrancheSNP99.90to99.95	0	none	0	0	18	1e-6
chr2-152120234-G-*	chr2	152120234	G	*	63	VQSRTrancheSNP99.90to99.95	0	none	0.020033	0	18	0.020033
chr2-152120234-G-T	chr2	152120234	G	T	63	VQSRTrancheSNP99.90to99.95	0	none	0	0	18	1e-6
chr2-152120235-T-*	chr2	152120235	T	*	63	VQSRTrancheSNP99.90to99.95	0	none	0.020034	0	20	0.020034
chr2-152120235-T-C	chr2	152120235	T	C	63	VQSRTrancheSNP99.90to99.95	0	none	0	0	20	1e-6
chr2-152120248-TTGTCATAAGTATCTCATACTGTTTGTC-*	chr2	152120248	TTGTCATAAGTATCTCATACTGTTTGTC	*	53.97	VQSRTrancheINDEL99.50to99.90	0	none	0.019985	0	32	0.019985
chr2-152120248-TTGTCATAAGTATCTCATACTGTTTGTC-T	chr2	152120248	TTGTCATAAGTATCTCATACTGTTTGTC	T	53.97	VQSRTrancheINDEL99.50to99.90	0	none	1e-5	0	32	1e-5
chr2-152120254-T-*	chr2	152120254	T	*	3769	PASS	0	none	0.020091	0	30	0.020091
chr2-152120254-T-A	chr2	152120254	T	A	3769	PASS	0.028472	afr	6.460000000000004e-4	0	30	0.028472
chr2-152120395-GAAAAAA-G	chr2	152120395	GAAAAAA	G	1138127.97	ExcessHet	1.1856e-4	eas	1.0799999999999996e-4	0	84	1.1856e-4
chr2-152120395-GAAAAAA-GA	chr2	152120395	GAAAAAA	GA	1138127.97	ExcessHet	0	none	0.00110699999999999	1	84	0.00110699999999999
chr2-152120395-GAAAAAA-GAA	chr2	152120395	GAAAAAA	GAA	1138127.97	ExcessHet	0	none	0.005409	2	84	0.005409
chr2-152120395-GAAAAAA-GAAA	chr2	152120395	GAAAAAA	GAAA	1138127.97	ExcessHet	0	none	0.02271300000000001	2	84	0.02271300000000001
chr2-152120395-GAAAAAA-GAAAA	chr2	152120395	GAAAAAA	GAAAA	1138127.97	ExcessHet	0	none	0.07945400000000001	13	84	0.07945400000000001
chr2-152120395-GAAAAAA-GAAAAA	chr2	152120395	GAAAAAA	GAAAAA	1138127.97	ExcessHet	0	none	0.211247	22	84	0.211247
chr2-152120395-GAAAAAA-GAAAAAAA	chr2	152120395	GAAAAAA	GAAAAAAA	1138127.97	ExcessHet	0	none	0.13256500000000002	6	84	0.13256500000000002
chr2-152120395-GAAAAAA-GAAAAAAAA	chr2	152120395	GAAAAAA	GAAAAAAAA	1138127.97	ExcessHet	0	none	0.02692000000000001	0	84	0.02692000000000001
chr2-152120395-GAAAAAA-GAAAAAAAAA	chr2	152120395	GAAAAAA	GAAAAAAAAA	1138127.97	ExcessHet	0	none	0.004819	0	84	0.004819
chr2-152120395-GAAAAAA-GAAAAAAAAAA	chr2	152120395	GAAAAAA	GAAAAAAAAAA	1138127.97	ExcessHet	0	none	5.170000000000002e-4	0	84	5.170000000000002e-4
chr2-152120395-GAAAAAA-GAAAAAAAAAAA	chr2	152120395	GAAAAAA	GAAAAAAAAAAA	1138127.97	ExcessHet	0	none	3.6999999999999985e-5	0	84	3.6999999999999985e-5
chr2-152120395-GAAAAAA-GAAAAAAAAAAAA	chr2	152120395	GAAAAAA	GAAAAAAAAAAAA	1138127.97	ExcessHet	0	none	2.2000000000000003e-5	0	84	2.2000000000000003e-5
chr2-152120397-A-*	chr2	152120397	A	*	127.97	VQSRTrancheINDEL95.00to96.00	0	none	0.11608000000000004	20	68	0.11608000000000004
chr2-152120397-A-AAG	chr2	152120397	A	AAG	127.97	VQSRTrancheINDEL95.00to96.00	0	none	9e-6	0	68	9e-6
chr2-152120415-ACCT-*	chr2	152120415	ACCT	*	1969.97	PASS	0	none	4.270000000000005e-4	0	126	4.270000000000005e-4
chr2-152120415-ACCT-A	chr2	152120415	ACCT	A	1969.97	PASS	0	none	0	0	126	1e-6
chr2-152120415-ACCT-ACT	chr2	152120415	ACCT	ACT	1969.97	PASS	0	none	0.001965	0	126	0.001965
chr2-152120415-ACCT-AT	chr2	152120415	ACCT	AT	1969.97	PASS	0	none	7.099999999999998e-5	0	126	7.099999999999998e-5
chr2-152120416-C-*	chr2	152120416	C	*	10747	PASS	0	none	0.002711	0	70	0.002711
chr2-152120416-C-A	chr2	152120416	C	A	10747	PASS	0.014305	sas	0.00892199999999999	1	70	0.014305
chr2-152120416-C-G	chr2	152120416	C	G	10747	PASS	0	none	0	0	70	1e-6
chr2-152120417-C-*	chr2	152120417	C	*	1906	PASS	0	none	1.0799999999999996e-4	0	110	1.0799999999999996e-4
chr2-152120417-C-A	chr2	152120417	C	A	1906	PASS	2.8454e-4	afr	8.68e-4	1	110	8.68e-4
chr2-152120417-C-T	chr2	152120417	C	T	1906	PASS	7.073e-5	sas	0.00103499999999999	0	110	0.00103499999999999
chr2-152120450-G-T	chr2	152120450	G	T	3764	PASS	7.765e-4	afr	0.003215	1	70	0.003215
chr2-152120464-C-A	chr2	152120464	C	A	651	PASS	2.8853e-4	afr	6.560000000000002e-4	1	80	6.560000000000002e-4
chr2-152123646-C-T	chr2	152123646	C	T	407884	PASS	0.16192	afr	0.026055	1	134	0.16192
chr2-152123923-G-T	chr2	152123923	G	T	482	PASS	4.55e-6	nfe	0	1	134	4.55e-6
chr2-152124339-T-A	chr2	152124339	T	A	502372	PASS	0.58643	eas	0.19419200000000003	0	0	0.58643
chr2-152125910-G-T	chr2	152125910	G	T	412844	PASS	0.25926	amr	0.12470000000000002	3	14	0.25926
chr2-152126119-A-G	chr2	152126119	A	G	45723	PASS	0.0066091	nfe	0.005262	1	134	0.0066091
chr2-152126231-T-C	chr2	152126231	T	C	40975	PASS	0.0020692	nfe	0.00259	1	134	0.00259
chr2-152131755-G-C	chr2	152131755	G	C	646019	PASS	0.20114	mid	0.14071100000000003	2	22	0.20114
chr2-152131889-T-C	chr2	152131889	T	C	53006	PASS	0.0060076	sas	0.005208	1	118	0.0060076
chr2-152131922-C-A	chr2	152131922	C	A	81260	PASS	0.011187	nfe	0.00849399999999998	1	128	0.011187
chr2-152132096-C-CT	chr2	152132096	C	CT	7587526	PASS	0.84392	eas	0.36750999999999934	41	134	0.84392
chr2-152132096-C-T	chr2	152132096	C	T	7587526	PASS	3e-7	nfe	9e-6	0	134	9e-6
chr2-152132240-A-G	chr2	152132240	A	G	9077	PASS	0.0013705	nfe	3.6000000000000035e-4	1	134	0.0013705
chr2-152133317-T-C	chr2	152133317	T	C	40846	PASS	0.0046044	mid	0.00169399999999999	1	134	0.0046044
chr2-152133573-GA-AA	chr2	152133573	GA	AA	24444	PASS	0	none	0.00142399999999999	0	130	0.00142399999999999
chr2-152133573-GA-G	chr2	152133573	GA	G	24444	PASS	5.029e-5	nfe	5.180000000000002e-4	0	130	5.180000000000002e-4
chr2-152133573-GA-GAA	chr2	152133573	GA	GAA	24444	PASS	0	none	0.01314599999999998	3	130	0.01314599999999998
chr2-152133573-GA-GAAA	chr2	152133573	GA	GAAA	24444	PASS	0	none	3.6999999999999985e-5	0	130	3.6999999999999985e-5
chr2-152133573-GA-TA	chr2	152133573	GA	TA	24444	PASS	0	none	0	0	130	1e-6
chr2-152135401-AT-A	chr2	152135401	AT	A	1593308.97	PASS	0.59977	eas	0.11838500000000002	12	134	0.59977
chr2-152135651-C-CAATA	chr2	152135651	C	CAATA	955623.97	PASS	0.56518	eas	0.049348	4	134	0.56518
chr2-152135723-G-A	chr2	152135723	G	A	3546036	PASS	0.84012	eas	0.32981699999999964	40	134	0.84012
chr2-152143690-C-T	chr2	152143690	C	T	5218	PASS	9.3525e-4	nfe	3.820000000000003e-4	1	132	9.3525e-4
chr2-152143823-T-A	chr2	152143823	T	A	12894091	PASS	0.8746	eas	0.5616440000000001	61	134	0.8746
chr2-152144081-T-C	chr2	152144081	T	C	391304	PASS	0.16742	afr	0.02621300000000001	1	132	0.16742
chr2-152144123-A-T	chr2	152144123	A	T	657	PASS	1.3314e-4	eas	8.900000000000005e-4	1	36	8.900000000000005e-4
chr2-152144128-A-C	chr2	152144128	A	C	772	PASS	0	none	9e-6	0	42	9e-6
chr2-152144128-A-T	chr2	152144128	A	T	772	PASS	1.8411e-4	afr	7.720000000000004e-4	1	42	7.720000000000004e-4
chr2-152144135-A-*	chr2	152144135	A	*	5503	PASS	0	none	0	0	34	1e-6
chr2-152144135-A-C	chr2	152144135	A	C	5503	PASS	6.36e-6	nfe	6.999999999999998e-5	0	34	6.999999999999998e-5
chr2-152144135-A-T	chr2	152144135	A	T	5503	PASS	0.0039249	eas	0.004787	3	34	0.004787
chr2-152144136-G-*	chr2	152144136	G	*	6207	PASS	0	none	0	0	34	1e-6
chr2-152144136-G-T	chr2	152144136	G	T	6207	PASS	0.0075883	eas	0.005607	2	34	0.0075883
chr2-152144144-TC-*	chr2	152144144	TC	*	1864	PASS	0	none	9e-6	0	52	9e-6
chr2-152144144-TC-CC	chr2	152144144	TC	CC	1864	PASS	0	none	2.2000000000000003e-5	0	52	2.2000000000000003e-5
chr2-152144144-TC-GC	chr2	152144144	TC	GC	1864	PASS	0	none	4.260000000000005e-4	0	52	4.260000000000005e-4
chr2-152144144-TC-T	chr2	152144144	TC	T	1864	PASS	0	none	0	0	52	1e-6
chr2-152144145-C-*	chr2	152144145	C	*	16637	VQSRTrancheSNP99.90to99.95	0	none	2.2000000000000003e-5	0	18	2.2000000000000003e-5
chr2-152144145-C-G	chr2	152144145	C	G	16637	VQSRTrancheSNP99.90to99.95	0.016967	eas	0.01148599999999998	5	18	0.016967
chr2-152144145-C-T	chr2	152144145	C	T	16637	VQSRTrancheSNP99.90to99.95	8.33e-6	nfe	9e-6	0	18	9e-6
chr2-152144149-A-*	chr2	152144149	A	*	27192	VQSRTrancheSNP99.90to99.95	0	none	0	0	18	1e-6
chr2-152144149-A-G	chr2	152144149	A	G	27192	VQSRTrancheSNP99.90to99.95	5.76e-6	nfe	5.2999999999999994e-5	0	18	5.2999999999999994e-5
chr2-152144149-A-T	chr2	152144149	A	T	27192	VQSRTrancheSNP99.90to99.95	0.027981	eas	0.021117	7	18	0.027981
chr2-152144153-TG-GG	chr2	152144153	TG	GG	2007	PASS	0	none	0.00154199999999999	0	32	0.00154199999999999
chr2-152144153-TG-T	chr2	152144153	TG	T	2007	PASS	2.687e-5	nfe	9e-6	0	32	2.687e-5
chr2-152144153-TG-TGGGGG	chr2	152144153	TG	TGGGGG	2007	PASS	0	none	0	0	32	1e-6
chr2-152144159-A-C	chr2	152144159	A	C	17432	VQSRTrancheSNP99.90to99.95	0	none	9e-6	0	14	9e-6
chr2-152144159-A-G	chr2	152144159	A	G	17432	VQSRTrancheSNP99.90to99.95	0	none	0	0	14	1e-6
chr2-152144159-A-T	chr2	152144159	A	T	17432	VQSRTrancheSNP99.90to99.95	0.010733	eas	0.02019200000000002	5	14	0.02019200000000002
chr2-152144162-G-C	chr2	152144162	G	C	565	PASS	2.421e-5	nfe	0.00122599999999999	0	46	0.00122599999999999
chr2-152144162-G-T	chr2	152144162	G	T	565	PASS	0	none	0	0	46	1e-6
chr2-152144163-C-A	chr2	152144163	C	A	1060	VQSRTrancheINDEL95.00to96.00	3.411e-5	nfe	0.00191399999999999	0	84	0.00191399999999999
chr2-152144163-C-CA	chr2	152144163	C	CA	1060	VQSRTrancheINDEL95.00to96.00	0	none	0	0	84	1e-6
chr2-152144163-C-CAGGGA	chr2	152144163	C	CAGGGA	1060	VQSRTrancheINDEL95.00to96.00	0	none	9e-6	0	84	9e-6
chr2-152144607-T-C	chr2	152144607	T	C	1715529	PASS	0.84059	eas	0.3292179999999997	9	34	0.84059
chr2-152144845-GAT-G	chr2	152144845	GAT	G	5912479.97	PASS	0.32988	amr	0.218195	28	134	0.32988
chr2-152148222-C-T	chr2	152148222	C	T	3981245	PASS	0.23734	mid	0.17803000000000002	19	134	0.23734
chr2-152148302-TAAA-*	chr2	152148302	TAAA	*	814509	ExcessHet	0	none	0.00129999999999999	0	90	0.00129999999999999
chr2-152148302-TAAA-AAAA	chr2	152148302	TAAA	AAAA	814509	ExcessHet	0	none	3.3800000000000046e-4	0	90	3.3800000000000046e-4
chr2-152148302-TAAA-CAAA	chr2	152148302	TAAA	CAAA	814509	ExcessHet	0	none	0	0	90	1e-6
chr2-152148302-TAAA-T	chr2	152148302	TAAA	T	814509	ExcessHet	5.25e-6	sas	9e-6	0	90	9e-6
chr2-152148302-TAAA-TA	chr2	152148302	TAAA	TA	814509	ExcessHet	0	none	0.002788	0	90	0.002788
chr2-152148302-TAAA-TAA	chr2	152148302	TAAA	TAA	814509	ExcessHet	0	none	0.212547	22	90	0.212547
chr2-152148302-TAAA-TAAAA	chr2	152148302	TAAA	TAAAA	814509	ExcessHet	0	none	0.13218300000000002	14	90	0.13218300000000002
chr2-152148302-TAAA-TAAAAA	chr2	152148302	TAAA	TAAAAA	814509	ExcessHet	0	none	0.00125199999999999	0	90	0.00125199999999999
chr2-152148302-TAAA-TAAAAAA	chr2	152148302	TAAA	TAAAAAA	814509	ExcessHet	0	none	3.6999999999999985e-5	0	90	3.6999999999999985e-5
chr2-152148302-TAAA-TAAAAAAAAA	chr2	152148302	TAAA	TAAAAAAAAA	814509	ExcessHet	0	none	0.00142199999999999	0	90	0.00142199999999999
chr2-152148302-TAAA-TAAAAAAAAAA	chr2	152148302	TAAA	TAAAAAAAAAA	814509	ExcessHet	0	none	1.27e-4	0	90	1.27e-4
chr2-152148302-TAAA-TAAAAAAAAAAAA	chr2	152148302	TAAA	TAAAAAAAAAAAA	814509	ExcessHet	0	none	0	0	90	1e-6
chr2-152148302-TAAA-TAAATAAAA	chr2	152148302	TAAA	TAAATAAAA	814509	ExcessHet	0	none	0	0	90	1e-6
chr2-152148302-TAAA-TGAAAAAAAAA	chr2	152148302	TAAA	TGAAAAAAAAA	814509	ExcessHet	0	none	0	0	90	1e-6
chr2-152150019-T-G	chr2	152150019	T	G	29243	PASS	0.026788	afr	0.002339	1	134	0.026788
chr2-152150317-T-C	chr2	152150317	T	C	57662	PASS	0.0095851	nfe	0.005673	4	132	0.0095851
chr2-152150317-T-TCCCATTTCAGCCTCCCAAGTAGCTAAGATTACAGGCATTTGCC	chr2	152150317	T	TCCCATTTCAGCCTCCCAAGTAGCTAAGATTACAGGCATTTGCC	57662	PASS	0	none	0	0	132	1e-6
chr2-152175694-T-C	chr2	152175694	T	C	1822836	PASS	0.067318	nfe	0.05244700000000002	8	134	0.067318
chr2-152175808-A-G	chr2	152175808	A	G	186831	PASS	0.019176	nfe	0.01131299999999999	3	134	0.019176
chr2-152176079-G-A	chr2	152176079	G	A	613818	PASS	0.27559	amr	0.15086000000000002	0	4	0.27559
chr2-152176079-G-T	chr2	152176079	G	T	613818	PASS	0	none	0	0	4	1e-6
chr2-152335141-T-G	chr2	152335141	T	G	170243	PASS	0.89507	sas	0.11701800000000002	0	0	0.89507
chr2-152335287-G-T	chr2	152335287	G	T	890	PASS	0.0019117	nfe	2.08e-4	0	0	0.0019117
chr2-152335352-A-G	chr2	152335352	A	G	1722051	PASS	0.99286	nfe	0.4058459999999996	0	0	0.99286
chr2-152335728-C-A	chr2	152335728	C	A	660940	PASS	0.037551	nfe	0.02930800000000001	3	54	0.037551
chr2-152335810-C-T	chr2	152335810	C	T	5823265	PASS	0.61812	nfe	0.4703129999999995	9	12	0.61812
chr2-152389885-G-A	chr2	152389885	G	A	101752	PASS	0.0037352	nfe	0.00244	2	134	0.0037352
chr2-152390481-A-G	chr2	152390481	A	G	2245528	PASS	0.24952	amr	0.05552000000000001	6	134	0.24952
chr2-152390555-G-A	chr2	152390555	G	A	3217797	PASS	0.16729	eas	0.10830800000000004	8	134	0.16729
chr2-152390687-C-T	chr2	152390687	C	T	13623704	PASS	0.68493	sas	0.5480050000000001	96	134	0.68493
chr2-152390754-A-G	chr2	152390754	A	G	12603476	PASS	0.92595	eas	0.7966570000000005	121	134	0.92595
chr2-152521945-T-C	chr2	152521945	T	C	17518660	PASS	0.81478	amr	0.6624730000000003	101	134	0.81478
chr2-152521948-T-C	chr2	152521948	T	C	374186	PASS	0.021222	nfe	0.01396099999999998	3	134	0.021222
chr2-152522060-A-G	chr2	152522060	A	G	12728910	PASS	0.62434	nfe	0.5914410000000005	94	134	0.62434
chr2-152522138-G-A	chr2	152522138	G	A	7071921	PASS	0.61728	nfe	0.5821800000000004	92	132	0.61728
chr2-152542591-GCAAAACAGT-G	chr2	152542591	GCAAAACAGT	G	165552.97	VQSRTrancheINDEL97.00to99.00	0.011472	nfe	0.005854	2	134	0.011472
chr2-152542597-CAGTT-*	chr2	152542597	CAGTT	*	241.97	VQSRTrancheINDEL99.00to99.50	0	none	0.005854	2	134	0.005854
chr2-152542597-CAGTT-C	chr2	152542597	CAGTT	C	241.97	VQSRTrancheINDEL99.00to99.50	4.86e-5	amr	0	0	134	4.86e-5
chr2-152542602-A-G	chr2	152542602	A	G	173389	PASS	0.010635	nfe	0.005854	2	134	0.010635
chr2-152542608-A-C	chr2	152542608	A	C	178701	VQSRTrancheSNP99.80to99.90	2.504e-5	amr	0	0	134	2.504e-5
chr2-152542608-A-T	chr2	152542608	A	T	178701	VQSRTrancheSNP99.80to99.90	0.010377	nfe	0.005854	2	134	0.010377
chr2-152542611-TGA-GGA	chr2	152542611	TGA	GGA	182716	VQSRTrancheINDEL99.00to99.50	0	none	8.9e-5	0	134	8.9e-5
chr2-152542611-TGA-T	chr2	152542611	TGA	T	182716	VQSRTrancheINDEL99.00to99.50	0.010374	nfe	0.005854	2	134	0.010374
chr2-152542615-TGCTCGCAGGGCCACATTTATACTGTGGATGCATTTTGGTCATATTTTGGTA-T	chr2	152542615	TGCTCGCAGGGCCACATTTATACTGTGGATGCATTTTGGTCATATTTTGGTA	T	169012.97	PASS	0.011743	nfe	0.005854	2	134	0.011743
chr2-152542619-C-*	chr2	152542619	C	*	2219	PASS	0	none	0.005854	2	134	0.005854
chr2-152542619-C-T	chr2	152542619	C	T	2219	PASS	8.373e-5	nfe	1.0799999999999996e-4	0	134	1.0799999999999996e-4
chr2-152542622-AG-*	chr2	152542622	AG	*	406.97	VQSRTrancheINDEL97.00to99.00	0	none	0.005854	2	134	0.005854
chr2-152542622-AG-A	chr2	152542622	AG	A	406.97	VQSRTrancheINDEL97.00to99.00	0	none	0	0	134	1e-6
chr2-152542623-G-*	chr2	152542623	G	*	97	PASS	0	none	0.00588	2	134	0.00588
chr2-152542623-G-A	chr2	152542623	G	A	97	PASS	0	none	0	0	134	1e-6
chr2-152542623-G-T	chr2	152542623	G	T	97	PASS	0	none	9e-6	0	134	9e-6
chr2-152542636-A-*	chr2	152542636	A	*	3750	PASS	0	none	0.005854	2	134	0.005854
chr2-152542636-A-G	chr2	152542636	A	G	3750	PASS	0.0042506	afr	1.6699999999999994e-4	0	134	0.0042506
chr2-152542961-C-T	chr2	152542961	C	T	6465	PASS	0.0024381	afr	2.7300000000000035e-4	1	134	0.0024381
chr2-152549080-G-*	chr2	152549080	G	*	11438889	PASS	0	none	0	0	134	1e-6
chr2-152549080-G-A	chr2	152549080	G	A	11438889	PASS	0.806	eas	0.5718460000000003	81	134	0.806
chr2-152549170-A-G	chr2	152549170	A	G	1347462	PASS	0.22478	sas	0.160737	36	134	0.22478
chr2-152549170-A-T	chr2	152549170	A	T	1347462	PASS	0	none	0	0	134	1e-6
chr2-152558600-G-C	chr2	152558600	G	C	290748	PASS	0.034696	nfe	0.02629300000000002	4	134	0.034696
chr2-152558656-A-C	chr2	152558656	A	C	9094681	PASS	0.60251999999999994	nfe	0.5599930000000002	77	134	0.60251999999999994
chr2-152558715-ATTTT-A	chr2	152558715	ATTTT	A	1965329	ExcessHet	0	none	0	0	114	1e-6
chr2-152558715-ATTTT-AT	chr2	152558715	ATTTT	AT	1965329	ExcessHet	0	none	4.05e-4	0	114	4.05e-4
chr2-152558715-ATTTT-ATT	chr2	152558715	ATTTT	ATT	1965329	ExcessHet	0	none	0.00398	0	114	0.00398
chr2-152558715-ATTTT-ATTT	chr2	152558715	ATTTT	ATTT	1965329	ExcessHet	0	none	0.06137000000000002	9	114	0.06137000000000002
chr2-152558715-ATTTT-ATTTTT	chr2	152558715	ATTTT	ATTTTT	1965329	ExcessHet	0	none	0.196787	32	114	0.196787
chr2-152558715-ATTTT-ATTTTTT	chr2	152558715	ATTTT	ATTTTTT	1965329	ExcessHet	0	none	0.01458299999999999	0	114	0.01458299999999999
chr2-152558715-ATTTT-ATTTTTTT	chr2	152558715	ATTTT	ATTTTTTT	1965329	ExcessHet	0	none	2.720000000000003e-4	0	114	2.720000000000003e-4
chr2-152558715-ATTTT-ATTTTTTTT	chr2	152558715	ATTTT	ATTTTTTTT	1965329	ExcessHet	0	none	0	0	114	1e-6
chr2-152558715-ATTTT-ATTTTTTTTT	chr2	152558715	ATTTT	ATTTTTTTTT	1965329	ExcessHet	0	none	0	0	114	1e-6
chr2-152558715-ATTTT-CTTTT	chr2	152558715	ATTTT	CTTTT	1965329	ExcessHet	0	none	9e-6	0	114	9e-6
chr2-152558720-T-TG	chr2	152558720	T	TG	11922240.97	PASS	0.51641	eas	0.3779429999999996	44	134	0.51641
chr2-152558723-T-TC	chr2	152558723	T	TC	44260.97	PASS	0.021966	afr	0.00137499999999999	1	134	0.021966
chr2-152558730-TCCCC-CCCCC	chr2	152558730	TCCCC	CCCCC	21160110	PASS	0	none	0.5566340000000001	78	132	0.5566340000000001
chr2-152558730-TCCCC-T	chr2	152558730	TCCCC	T	21160110	PASS	0	none	0	0	132	1e-6
chr2-152558730-TCCCC-TCC	chr2	152558730	TCCCC	TCC	21160110	PASS	0	none	9e-6	0	132	9e-6
chr2-152558730-TCCCC-TCCCCC	chr2	152558730	TCCCC	TCCCCC	21160110	PASS	0	none	0.166329	14	132	0.166329
chr2-152558730-TCCCC-TTCCCCC	chr2	152558730	TCCCC	TTCCCCC	21160110	PASS	0	none	0.006215	0	132	0.006215
chr2-152558730-TCCCC-TTTCCCCC	chr2	152558730	TCCCC	TTTCCCCC	21160110	PASS	0	none	3.6999999999999985e-5	0	132	3.6999999999999985e-5
chr2-152558730-TCCCC-TTTTCCCCC	chr2	152558730	TCCCC	TTTTCCCCC	21160110	PASS	0	none	3.6000000000000035e-4	0	132	3.6000000000000035e-4
chr2-152558862-T-G	chr2	152558862	T	G	16322850	PASS	0.85024	afr	0.7548650000000006	94	134	0.85024
chr2-152560811-A-G	chr2	152560811	A	G	11073437	PASS	0.78387	nfe	0.7554880000000006	97	134	0.78387
chr2-152578553-G-A	chr2	152578553	G	A	225354	PASS	0.044982	afr	0.085568	0	30	0.085568
chr2-152578587-ATTTTTTT-A	chr2	152578587	ATTTTTTT	A	265091	PASS	0	none	0	0	8	1e-6
chr2-152578587-ATTTTTTT-AGTTTTTTTT	chr2	152578587	ATTTTTTT	AGTTTTTTTT	265091	PASS	0	none	0	0	8	1e-6
chr2-152578587-ATTTTTTT-AT	chr2	152578587	ATTTTTTT	AT	265091	PASS	0	none	3.6999999999999985e-5	0	8	3.6999999999999985e-5
chr2-152578587-ATTTTTTT-ATT	chr2	152578587	ATTTTTTT	ATT	265091	PASS	0	none	8.420000000000002e-4	0	8	8.420000000000002e-4
chr2-152578587-ATTTTTTT-ATTT	chr2	152578587	ATTTTTTT	ATTT	265091	PASS	0	none	0.00127299999999999	0	8	0.00127299999999999
chr2-152578587-ATTTTTTT-ATTTT	chr2	152578587	ATTTTTTT	ATTTT	265091	PASS	0	none	0.00787099999999998	0	8	0.00787099999999998
chr2-152578587-ATTTTTTT-ATTTTT	chr2	152578587	ATTTTTTT	ATTTTT	265091	PASS	0	none	0.03862800000000002	1	8	0.03862800000000002
chr2-152578587-ATTTTTTT-ATTTTTT	chr2	152578587	ATTTTTTT	ATTTTTT	265091	PASS	0	none	0.09816800000000002	1	8	0.09816800000000002
chr2-152578587-ATTTTTTT-ATTTTTTTT	chr2	152578587	ATTTTTTT	ATTTTTTTT	265091	PASS	0	none	0.01435799999999999	0	8	0.01435799999999999
chr2-152578587-ATTTTTTT-ATTTTTTTTT	chr2	152578587	ATTTTTTT	ATTTTTTTTT	265091	PASS	0	none	0.00190999999999999	0	8	0.00190999999999999
chr2-152578587-ATTTTTTT-ATTTTTTTTTT	chr2	152578587	ATTTTTTT	ATTTTTTTTTT	265091	PASS	0	none	1.47e-4	0	8	1.47e-4
chr2-152578587-ATTTTTTT-ATTTTTTTTTTT	chr2	152578587	ATTTTTTT	ATTTTTTTTTTT	265091	PASS	0	none	0	0	8	1e-6
chr2-152578587-ATTTTTTT-ATTTTTTTTTTTT	chr2	152578587	ATTTTTTT	ATTTTTTTTTTTT	265091	PASS	0	none	9e-6	0	8	9e-6
chr2-152578587-ATTTTTTT-ATTTTTTTTTTTTTTTTTTTTTT	chr2	152578587	ATTTTTTT	ATTTTTTTTTTTTTTTTTTTTTT	265091	PASS	0	none	9e-6	0	8	9e-6
chr2-152578587-ATTTTTTT-TTTTTTTT	chr2	152578587	ATTTTTTT	TTTTTTTT	265091	PASS	0	none	2.2000000000000003e-5	0	8	2.2000000000000003e-5
chr2-152578588-T-*	chr2	152578588	T	*	97	PASS	0	none	0.14428100000000002	1	2	0.14428100000000002
chr2-152578588-T-G	chr2	152578588	T	G	97	PASS	0	none	1.47e-4	0	2	1.47e-4
chr2-152578607-GAGAGA-*	chr2	152578607	GAGAGA	*	6669	VQSRTrancheINDEL99.50to99.90	0	none	0.002857	0	8	0.002857
chr2-152578607-GAGAGA-G	chr2	152578607	GAGAGA	G	6669	VQSRTrancheINDEL99.50to99.90	0	none	0	0	8	1e-6
chr2-152578607-GAGAGA-GGA	chr2	152578607	GAGAGA	GGA	6669	VQSRTrancheINDEL99.50to99.90	0	none	0	0	8	1e-6
chr2-152578607-GAGAGA-GGAGA	chr2	152578607	GAGAGA	GGAGA	6669	VQSRTrancheINDEL99.50to99.90	0	none	9e-6	0	8	9e-6
chr2-152578607-GAGAGA-TAGAGA	chr2	152578607	GAGAGA	TAGAGA	6669	VQSRTrancheINDEL99.50to99.90	0	none	0.005551	0	8	0.005551
chr2-152578626-G-T	chr2	152578626	G	T	1668	PASS	0.0021958	afr	0.002009	0	18	0.0021958
chr2-152578774-G-A	chr2	152578774	G	A	6828225	PASS	0.88068	eas	0.6022680000000007	76	134	0.88068
chr2-152578920-C-T	chr2	152578920	C	T	2537686	PASS	0.26764	afr	0.14692600000000003	17	134	0.26764
chr2-152607470-TACACACACACACACACAC-CACACACACACACACACAC	chr2	152607470	TACACACACACACACACAC	CACACACACACACACACAC	6401860	PASS	0	none	0	0	116	1e-6
chr2-152607470-TACACACACACACACACAC-T	chr2	152607470	TACACACACACACACACAC	T	6401860	PASS	1.6847e-4	amr	0	0	116	1.6847e-4
chr2-152607470-TACACACACACACACACAC-TAC	chr2	152607470	TACACACACACACACACAC	TAC	6401860	PASS	0	none	2.09e-4	0	116	2.09e-4
chr2-152607470-TACACACACACACACACAC-TACAC	chr2	152607470	TACACACACACACACACAC	TACAC	6401860	PASS	0	none	0.004439	0	116	0.004439
chr2-152607470-TACACACACACACACACAC-TACACAC	chr2	152607470	TACACACACACACACACAC	TACACAC	6401860	PASS	0	none	9e-6	0	116	9e-6
chr2-152607470-TACACACACACACACACAC-TACACACAC	chr2	152607470	TACACACACACACACACAC	TACACACAC	6401860	PASS	0	none	5.180000000000002e-4	0	116	5.180000000000002e-4
chr2-152607470-TACACACACACACACACAC-TACACACACAC	chr2	152607470	TACACACACACACACACAC	TACACACACAC	6401860	PASS	0	none	0.011255	2	116	0.011255
chr2-152607470-TACACACACACACACACAC-TACACACACACAC	chr2	152607470	TACACACACACACACACAC	TACACACACACAC	6401860	PASS	0	none	0.071595	3	116	0.071595
chr2-152607470-TACACACACACACACACAC-TACACACACACACAC	chr2	152607470	TACACACACACACACACAC	TACACACACACACAC	6401860	PASS	0	none	0.3160739999999999	30	116	0.3160739999999999
chr2-152607470-TACACACACACACACACAC-TACACACACACACACAC	chr2	152607470	TACACACACACACACACAC	TACACACACACACACAC	6401860	PASS	0	none	0.3000129999999999	39	116	0.3000129999999999
chr2-152607470-TACACACACACACACACAC-TACACACACACACACACACAC	chr2	152607470	TACACACACACACACACAC	TACACACACACACACACACAC	6401860	PASS	0	none	0.02657200000000001	4	116	0.02657200000000001
chr2-152607470-TACACACACACACACACAC-TACACACACACACACACACACAC	chr2	152607470	TACACACACACACACACAC	TACACACACACACACACACACAC	6401860	PASS	0	none	0.01803200000000002	2	116	0.01803200000000002
chr2-152607470-TACACACACACACACACAC-TACACACACACACACACACACACAC	chr2	152607470	TACACACACACACACACAC	TACACACACACACACACACACACAC	6401860	PASS	0	none	9.640000000000004e-4	0	116	9.640000000000004e-4
chr2-152607470-TACACACACACACACACAC-TACACACACACACACACACACACACAC	chr2	152607470	TACACACACACACACACAC	TACACACACACACACACACACACACAC	6401860	PASS	0	none	3.3800000000000046e-4	0	116	3.3800000000000046e-4
chr2-152607470-TACACACACACACACACAC-TACACACACACACACACACACACACACAC	chr2	152607470	TACACACACACACACACAC	TACACACACACACACACACACACACACAC	6401860	PASS	0	none	5.2999999999999994e-5	0	116	5.2999999999999994e-5
chr2-152607470-TACACACACACACACACAC-TACACACACACACACACACACACACACACAC	chr2	152607470	TACACACACACACACACAC	TACACACACACACACACACACACACACACAC	6401860	PASS	0	none	3.6999999999999985e-5	0	116	3.6999999999999985e-5
chr2-152607470-TACACACACACACACACAC-TACACACACACACACACACACACACACACACAC	chr2	152607470	TACACACACACACACACAC	TACACACACACACACACACACACACACACACAC	6401860	PASS	0	none	9e-6	0	116	9e-6
chr2-152607507-A-*	chr2	152607507	A	*	2295126	PASS	0	none	5.2999999999999994e-5	0	128	5.2999999999999994e-5
chr2-152607507-A-ACACACG	chr2	152607507	A	ACACACG	2295126	PASS	7.2296e-4	afr	7.099999999999998e-5	0	128	7.2296e-4
chr2-152607507-A-ACACG	chr2	152607507	A	ACACG	2295126	PASS	0.0040411	afr	6.570000000000002e-4	0	128	0.0040411
chr2-152607507-A-ACG	chr2	152607507	A	ACG	2295126	PASS	0.0058552	sas	0.002715	0	128	0.0058552
chr2-152607507-A-G	chr2	152607507	A	G	2295126	PASS	0.31474	amr	0.197428	35	128	0.31474
chr2-152607612-A-G	chr2	152607612	A	G	108	PASS	0	none	0	1	110	1e-6
chr2-152611348-C-*	chr2	152611348	C	*	5182363	PASS	0	none	0.002239	0	128	0.002239
chr2-152611348-C-A	chr2	152611348	C	A	5182363	PASS	0.98242	eas	0.6918720000000003	83	128	0.98242
chr2-152611593-C-T	chr2	152611593	C	T	1938871	PASS	0.14042	nfe	0.09748400000000002	22	134	0.14042
chr2-152611673-C-T	chr2	152611673	C	T	1205302	PASS	0.13097	sas	0.09685600000000004	14	130	0.13097
chr2-152614740-C-CACAAAACAAAACAAA	chr2	152614740	C	CACAAAACAAAACAAA	272103.97	PASS	2.4856e-4	afr	5.2999999999999994e-5	0	98	2.4856e-4
chr2-152614740-C-CACAAAACAAAACAAAACAAA	chr2	152614740	C	CACAAAACAAAACAAAACAAA	272103.97	PASS	0.032955	afr	0.004156	0	98	0.032955
chr2-152614740-C-CACAAAACAAAACAAAACAAAACAAA	chr2	152614740	C	CACAAAACAAAACAAAACAAAACAAA	272103.97	PASS	0.028355000000000002	mid	0.00965799999999999	2	98	0.028355000000000002
chr2-152614740-C-CACAAAACAAAACAAAACAAAACAAAACAAA	chr2	152614740	C	CACAAAACAAAACAAAACAAAACAAAACAAA	272103.97	PASS	0.0016134	mid	0.00117899999999999	0	98	0.0016134
chr2-152614740-C-CACAAAACAAAACAAAACAAAACAAAACAAAACAAA	chr2	152614740	C	CACAAAACAAAACAAAACAAAACAAAACAAAACAAA	272103.97	PASS	1.736e-4	mid	7.099999999999998e-5	0	98	1.736e-4
chr2-152614741-TCAAAA-ACAAAA	chr2	152614741	TCAAAA	ACAAAA	5183866	PASS	0	none	0.01609000000000001	2	132	0.01609000000000001
chr2-152614741-TCAAAA-T	chr2	152614741	TCAAAA	T	5183866	PASS	1.1074e-4	nfe	1.88e-4	0	132	1.88e-4
chr2-152614741-TCAAAA-TCAAAACAAAA	chr2	152614741	TCAAAA	TCAAAACAAAA	5183866	PASS	0	none	0.185457	27	132	0.185457
chr2-152614741-TCAAAA-TCAAAACAAAACAAAA	chr2	152614741	TCAAAA	TCAAAACAAAACAAAA	5183866	PASS	0	none	0.00797499999999998	0	132	0.00797499999999998
chr2-152614741-TCAAAA-TCAAAACAAAACAAAACAAAA	chr2	152614741	TCAAAA	TCAAAACAAAACAAAACAAAA	5183866	PASS	0	none	0.01353999999999999	1	132	0.01353999999999999
chr2-152614741-TCAAAA-TCAAAACAAAACAAAACAAAACAAAA	chr2	152614741	TCAAAA	TCAAAACAAAACAAAACAAAACAAAA	5183866	PASS	0	none	0.11714300000000002	13	132	0.11714300000000002
chr2-152614741-TCAAAA-TCAAAACAAAACAAAACAAAACAAAACAAAA	chr2	152614741	TCAAAA	TCAAAACAAAACAAAACAAAACAAAACAAAA	5183866	PASS	0	none	0.00166899999999999	0	132	0.00166899999999999
chr2-152614741-TCAAAA-TCAAAACAAAACAAAACAAAACAAAACAAAACAAAGCAAAA	chr2	152614741	TCAAAA	TCAAAACAAAACAAAACAAAACAAAACAAAACAAAGCAAAA	5183866	PASS	0	none	1.0799999999999996e-4	0	132	1.0799999999999996e-4
chr2-152614769-CA-C	chr2	152614769	CA	C	340.97	PASS	3.459e-5	nfe	0	1	124	3.459e-5
chr2-152614769-CA-CAAAACAAAACAAAAAAGA	chr2	152614769	CA	CAAAACAAAACAAAAAAGA	340.97	PASS	0	none	9e-6	0	124	9e-6
chr2-152616978-G-*	chr2	152616978	G	*	2702425	PASS	0	none	9e-6	0	134	9e-6
chr2-152616978-G-A	chr2	152616978	G	A	2702425	PASS	0.41176	afr	0.206546	28	134	0.41176
chr2-152617007-A-C	chr2	152617007	A	C	5207095	PASS	0.64561	afr	0.3753749999999996	42	134	0.64561
chr2-152617280-T-G	chr2	152617280	T	G	5244333	PASS	0.45865	afr	0.3544579999999997	41	134	0.45865
chr2-152618739-A-T	chr2	152618739	A	T	2373696	PASS	0.30007	nfe	0.201909	43	134	0.30007
chr2-152618744-T-C	chr2	152618744	T	C	353992	PASS	0.043542	nfe	0.024677	8	134	0.043542
chr2-152618749-GTA-G	chr2	152618749	GTA	G	1579821.97	PASS	0.1851	afr	0.092652	15	134	0.1851
chr2-152618750-T-*	chr2	152618750	T	*	501	PASS	0	none	0.092652	15	134	0.092652
chr2-152618750-T-A	chr2	152618750	T	A	501	PASS	1.35e-6	nfe	0	0	134	1.35e-6
chr2-152618751-A-*	chr2	152618751	A	*	501	PASS	0	none	0.092652	15	134	0.092652
chr2-152618751-A-T	chr2	152618751	A	T	501	PASS	1.53e-6	nfe	0	0	134	1.53e-6
chr2-152618782-A-G	chr2	152618782	A	G	1772	PASS	1.7214e-4	nfe	3.6999999999999985e-5	1	134	1.7214e-4
chr2-152619042-T-C	chr2	152619042	T	C	1035640	PASS	0.23923	afr	0.02565700000000001	2	134	0.23923
chr2-152619149-C-T	chr2	152619149	C	T	99542	PASS	0.0054096	nfe	0.003804	1	134	0.0054096
chr2-152619290-C-T	chr2	152619290	C	T	1535696	PASS	0.14164	eas	0.06635400000000002	13	134	0.14164
chr2-152619359-C-T	chr2	152619359	C	T	318460	PASS	0.025838	mid	0.01094699999999999	2	134	0.025838
chr2-152619552-GCCCCCTCCT-*	chr2	152619552	GCCCCCTCCT	*	29984408	VQSRTrancheINDEL97.00to99.00	0	none	9e-6	0	124	9e-6
chr2-152619552-GCCCCCTCCT-ACCCCCTCCT	chr2	152619552	GCCCCCTCCT	ACCCCCTCCT	29984408	VQSRTrancheINDEL97.00to99.00	0	none	0.002992	0	124	0.002992
chr2-152619552-GCCCCCTCCT-CCCCCCTCCT	chr2	152619552	GCCCCCTCCT	CCCCCCTCCT	29984408	VQSRTrancheINDEL97.00to99.00	0	none	0.006136	0	124	0.006136
chr2-152619552-GCCCCCTCCT-G	chr2	152619552	GCCCCCTCCT	G	29984408	VQSRTrancheINDEL97.00to99.00	5.835e-5	amr	3.3800000000000046e-4	0	124	3.3800000000000046e-4
chr2-152619552-GCCCCCTCCT-GCCACCCCCCCCCCCACCCCCCCCCCCCCCCCCCCCCCCCCCCCCCCCCCCCTCCT	chr2	152619552	GCCCCCTCCT	GCCACCCCCCCCCCCACCCCCCCCCCCCCCCCCCCCCCCCCCCCCCCCCCCCTCCT	29984408	VQSRTrancheINDEL97.00to99.00	0	none	0	0	124	1e-6
chr2-152619552-GCCCCCTCCT-GCCACCCCCCCCCCCACCCCCCCCCCCCCCCCCCCCCCCCCCTCCT	chr2	152619552	GCCCCCTCCT	GCCACCCCCCCCCCCACCCCCCCCCCCCCCCCCCCCCCCCCCTCCT	29984408	VQSRTrancheINDEL97.00to99.00	0	none	0	0	124	1e-6
chr2-152619552-GCCCCCTCCT-GCCACCCCCCCCCCCACCCCCCCCTCCT	chr2	152619552	GCCCCCTCCT	GCCACCCCCCCCCCCACCCCCCCCTCCT	29984408	VQSRTrancheINDEL97.00to99.00	0	none	0	0	124	1e-6
chr2-152619552-GCCCCCTCCT-GCCACCCCCCCCCCCACCTCCCCCCCCCCCCCCCCCCCCCCCCCCCCCCCCCCCCCTCCT	chr2	152619552	GCCCCCTCCT	GCCACCCCCCCCCCCACCTCCCCCCCCCCCCCCCCCCCCCCCCCCCCCCCCCCCCCTCCT	29984408	VQSRTrancheINDEL97.00to99.00	0	none	0	0	124	1e-6
chr2-152619552-GCCCCCTCCT-GCCACCCCCCCCCCCCACCCCCCCCCCCCCCCCTCCT	chr2	152619552	GCCCCCTCCT	GCCACCCCCCCCCCCCACCCCCCCCCCCCCCCCTCCT	29984408	VQSRTrancheINDEL97.00to99.00	0	none	0	0	124	1e-6
chr2-152619552-GCCCCCTCCT-GCCACCCCCCCCCCCCCCACCCCCTCCT	chr2	152619552	GCCCCCTCCT	GCCACCCCCCCCCCCCCCACCCCCTCCT	29984408	VQSRTrancheINDEL97.00to99.00	0	none	0	0	124	1e-6
chr2-152619552-GCCCCCTCCT-GCCACCCCCCCCCCCCCCCCCCCCACCCCCCCCCCCCCCCCCTCCT	chr2	152619552	GCCCCCTCCT	GCCACCCCCCCCCCCCCCCCCCCCACCCCCCCCCCCCCCCCCTCCT	29984408	VQSRTrancheINDEL97.00to99.00	0	none	0	0	124	1e-6
chr2-152619552-GCCCCCTCCT-GCCACCCCCCCCCCCCCCCCCCCCCCCCCCCCCCCCCCCCCCCCCCCCCCCCCCCCCCCTCCT	chr2	152619552	GCCCCCTCCT	GCCACCCCCCCCCCCCCCCCCCCCCCCCCCCCCCCCCCCCCCCCCCCCCCCCCCCCCCCTCCT	29984408	VQSRTrancheINDEL97.00to99.00	0	none	9e-6	0	124	9e-6
chr2-152619552-GCCCCCTCCT-GCCACCCCCCCCCCCCCCCCCCCCCCCCCCCCCCCCCCCCCCCCCCCCCCCCCCCCCCTCCT	chr2	152619552	GCCCCCTCCT	GCCACCCCCCCCCCCCCCCCCCCCCCCCCCCCCCCCCCCCCCCCCCCCCCCCCCCCCCTCCT	29984408	VQSRTrancheINDEL97.00to99.00	0	none	0	0	124	1e-6
chr2-152619552-GCCCCCTCCT-GCCACCCCCCCCCCCCCCCCCCCCCCCCCCCCCCCCCCCCCCCCCCCCCCCCCCCCCTCCT	chr2	152619552	GCCCCCTCCT	GCCACCCCCCCCCCCCCCCCCCCCCCCCCCCCCCCCCCCCCCCCCCCCCCCCCCCCCTCCT	29984408	VQSRTrancheINDEL97.00to99.00	0	none	0	0	124	1e-6
chr2-152619552-GCCCCCTCCT-GCCACCCCCCCCCCCCCCCCCCCCCCCCCCCCCCCCCCCCCCCCCCCCCCCCCCCCTCCT	chr2	152619552	GCCCCCTCCT	GCCACCCCCCCCCCCCCCCCCCCCCCCCCCCCCCCCCCCCCCCCCCCCCCCCCCCCTCCT	29984408	VQSRTrancheINDEL97.00to99.00	0	none	0	0	124	1e-6
chr2-152619552-GCCCCCTCCT-GCCACCCCCCCCCCCCCCCCCCCCCCCCCCCCCCCCCCCCCCCCCCCCCCCCCCCTCCT	chr2	152619552	GCCCCCTCCT	GCCACCCCCCCCCCCCCCCCCCCCCCCCCCCCCCCCCCCCCCCCCCCCCCCCCCCTCCT	29984408	VQSRTrancheINDEL97.00to99.00	0	none	0	0	124	1e-6
chr2-152619552-GCCCCCTCCT-GCCACCCCCCCCCCCCCCCCCCCCCCCCCCCCCCCCCCCCCCCCCCCCCCCCCCTCCT	chr2	152619552	GCCCCCTCCT	GCCACCCCCCCCCCCCCCCCCCCCCCCCCCCCCCCCCCCCCCCCCCCCCCCCCCTCCT	29984408	VQSRTrancheINDEL97.00to99.00	0	none	0	0	124	1e-6
chr2-152619552-GCCCCCTCCT-GCCACCCCCCCCCCCCCCCCCCCCCCCCCCCCCCCCCCCCCCCCCCCCCCCCCTCCT	chr2	152619552	GCCCCCTCCT	GCCACCCCCCCCCCCCCCCCCCCCCCCCCCCCCCCCCCCCCCCCCCCCCCCCCTCCT	29984408	VQSRTrancheINDEL97.00to99.00	0	none	2.2000000000000003e-5	0	124	2.2000000000000003e-5
chr2-152619552-GCCCCCTCCT-GCCACCCCCCCCCCCCCCCCCCCCCCCCCCCCCCCCCCCCCCCCCCCCCCCCTCCT	chr2	152619552	GCCCCCTCCT	GCCACCCCCCCCCCCCCCCCCCCCCCCCCCCCCCCCCCCCCCCCCCCCCCCCTCCT	29984408	VQSRTrancheINDEL97.00to99.00	0	none	2.2000000000000003e-5	0	124	2.2000000000000003e-5
chr2-152619552-GCCCCCTCCT-GCCACCCCCCCCCCCCCCCCCCCCCCCCCCCCCCCCCCCCCCCCCCCCCCCTCCT	chr2	152619552	GCCCCCTCCT	GCCACCCCCCCCCCCCCCCCCCCCCCCCCCCCCCCCCCCCCCCCCCCCCCCTCCT	29984408	VQSRTrancheINDEL97.00to99.00	0	none	0	0	124	1e-6
chr2-152619552-GCCCCCTCCT-GCCACCCCCCCCCCCCCCCCCCCCCCCCCCCCCCCCCCCCCCCCCCCCCCTCCT	chr2	152619552	GCCCCCTCCT	GCCACCCCCCCCCCCCCCCCCCCCCCCCCCCCCCCCCCCCCCCCCCCCCCTCCT	29984408	VQSRTrancheINDEL97.00to99.00	0	none	0	0	124	1e-6
chr2-152619552-GCCCCCTCCT-GCCACCCCCCCCCCCCCCCCCCCCCCCCCCCCCCCCCCCCCCCCCCCCCTCCT	chr2	152619552	GCCCCCTCCT	GCCACCCCCCCCCCCCCCCCCCCCCCCCCCCCCCCCCCCCCCCCCCCCCTCCT	29984408	VQSRTrancheINDEL97.00to99.00	0	none	9e-6	0	124	9e-6
chr2-152619552-GCCCCCTCCT-GCCACCCCCCCCCCCCCCCCCCCCCCCCCCCCCCCCCCCCCCCCCCCCTCCT	chr2	152619552	GCCCCCTCCT	GCCACCCCCCCCCCCCCCCCCCCCCCCCCCCCCCCCCCCCCCCCCCCCTCCT	29984408	VQSRTrancheINDEL97.00to99.00	0	none	3.6999999999999985e-5	0	124	3.6999999999999985e-5
chr2-152619552-GCCCCCTCCT-GCCACCCCCCCCCCCCCCCCCCCCCCCCCCCCCCCCCCCCCCCCCCCTCCT	chr2	152619552	GCCCCCTCCT	GCCACCCCCCCCCCCCCCCCCCCCCCCCCCCCCCCCCCCCCCCCCCCTCCT	29984408	VQSRTrancheINDEL97.00to99.00	0	none	5.2999999999999994e-5	0	124	5.2999999999999994e-5
chr2-152619552-GCCCCCTCCT-GCCACCCCCCCCCCCCCCCCCCCCCCCCCCCCCCCCCCCCCCCCCCTCCT	chr2	152619552	GCCCCCTCCT	GCCACCCCCCCCCCCCCCCCCCCCCCCCCCCCCCCCCCCCCCCCCCTCCT	29984408	VQSRTrancheINDEL97.00to99.00	0	none	3.6999999999999985e-5	0	124	3.6999999999999985e-5
chr2-152619552-GCCCCCTCCT-GCCACCCCCCCCCCCCCCCCCCCCCCCCCCCCCCCCCCCCCCCCCTCCT	chr2	152619552	GCCCCCTCCT	GCCACCCCCCCCCCCCCCCCCCCCCCCCCCCCCCCCCCCCCCCCCTCCT	29984408	VQSRTrancheINDEL97.00to99.00	0	none	7.099999999999998e-5	0	124	7.099999999999998e-5
chr2-152619552-GCCCCCTCCT-GCCACCCCCCCCCCCCCCCCCCCCCCCCCCCCCCCCCCCCCCCCTCCT	chr2	152619552	GCCCCCTCCT	GCCACCCCCCCCCCCCCCCCCCCCCCCCCCCCCCCCCCCCCCCCTCCT	29984408	VQSRTrancheINDEL97.00to99.00	0	none	2.2000000000000003e-5	0	124	2.2000000000000003e-5
chr2-152619552-GCCCCCTCCT-GCCACCCCCCCCCCCCCCCCCCCCCCCCCCCCCCCCCCCCCCCTCCT	chr2	152619552	GCCCCCTCCT	GCCACCCCCCCCCCCCCCCCCCCCCCCCCCCCCCCCCCCCCCCTCCT	29984408	VQSRTrancheINDEL97.00to99.00	0	none	5.2999999999999994e-5	0	124	5.2999999999999994e-5
chr2-152619552-GCCCCCTCCT-GCCACCCCCCCCCCCCCCCCCCCCCCCCCCCCCCCCCCCCCCTCCT	chr2	152619552	GCCCCCTCCT	GCCACCCCCCCCCCCCCCCCCCCCCCCCCCCCCCCCCCCCCCTCCT	29984408	VQSRTrancheINDEL97.00to99.00	0	none	3.6000000000000035e-4	0	124	3.6000000000000035e-4
chr2-152619552-GCCCCCTCCT-GCCACCCCCCCCCCCCCCCCCCCCCCCCCCCCCCCCCCCCCTCCT	chr2	152619552	GCCCCCTCCT	GCCACCCCCCCCCCCCCCCCCCCCCCCCCCCCCCCCCCCCCTCCT	29984408	VQSRTrancheINDEL97.00to99.00	0	none	1.0799999999999996e-4	0	124	1.0799999999999996e-4
chr2-152619552-GCCCCCTCCT-GCCACCCCCCCCCCCCCCCCCCCCCCCCCCCCCCCCCCCCTCCT	chr2	152619552	GCCCCCTCCT	GCCACCCCCCCCCCCCCCCCCCCCCCCCCCCCCCCCCCCCTCCT	29984408	VQSRTrancheINDEL97.00to99.00	0	none	1.47e-4	0	124	1.47e-4
chr2-152619552-GCCCCCTCCT-GCCACCCCCCCCCCCCCCCCCCCCCCCCCCCCCCCCCCCTCCT	chr2	152619552	GCCCCCTCCT	GCCACCCCCCCCCCCCCCCCCCCCCCCCCCCCCCCCCCCTCCT	29984408	VQSRTrancheINDEL97.00to99.00	0	none	4.05e-4	0	124	4.05e-4
chr2-152619552-GCCCCCTCCT-GCCACCCCCCCCCCCCCCCCCCCCCCCCCCCCCCCCCCTCCT	chr2	152619552	GCCCCCTCCT	GCCACCCCCCCCCCCCCCCCCCCCCCCCCCCCCCCCCCTCCT	29984408	VQSRTrancheINDEL97.00to99.00	0	none	5.2999999999999994e-5	0	124	5.2999999999999994e-5
chr2-152619552-GCCCCCTCCT-GCCACCCCCCCCCCCCCCCCCCCCCCCCCCCCCCCCCTCCT	chr2	152619552	GCCCCCTCCT	GCCACCCCCCCCCCCCCCCCCCCCCCCCCCCCCCCCCTCCT	29984408	VQSRTrancheINDEL97.00to99.00	0	none	5.2999999999999994e-5	0	124	5.2999999999999994e-5
chr2-152619552-GCCCCCTCCT-GCCACCCCCCCCCCCCCCCCCCCCCCCCCCCCCCCCTCCT	chr2	152619552	GCCCCCTCCT	GCCACCCCCCCCCCCCCCCCCCCCCCCCCCCCCCCCTCCT	29984408	VQSRTrancheINDEL97.00to99.00	0	none	7.099999999999998e-5	0	124	7.099999999999998e-5
chr2-152619552-GCCCCCTCCT-GCCACCCCCCCCCCCCCCCCCCCCCCCCCCCCCCCTCCT	chr2	152619552	GCCCCCTCCT	GCCACCCCCCCCCCCCCCCCCCCCCCCCCCCCCCCTCCT	29984408	VQSRTrancheINDEL97.00to99.00	0	none	2.09e-4	0	124	2.09e-4
chr2-152619552-GCCCCCTCCT-GCCACCCCCCCCCCCCCCCCCCCCCCCCCCCCCCTCCT	chr2	152619552	GCCCCCTCCT	GCCACCCCCCCCCCCCCCCCCCCCCCCCCCCCCCTCCT	29984408	VQSRTrancheINDEL97.00to99.00	0	none	5.2999999999999994e-5	0	124	5.2999999999999994e-5
chr2-152619552-GCCCCCTCCT-GCCACCCCCCCCCCCCCCCCCCCCCCCCCCCCCTCCT	chr2	152619552	GCCCCCTCCT	GCCACCCCCCCCCCCCCCCCCCCCCCCCCCCCCTCCT	29984408	VQSRTrancheINDEL97.00to99.00	0	none	7.099999999999998e-5	0	124	7.099999999999998e-5
chr2-152619552-GCCCCCTCCT-GCCACCCCCCCCCCCCCCCCCCCCCCCCCCCCTCCT	chr2	152619552	GCCCCCTCCT	GCCACCCCCCCCCCCCCCCCCCCCCCCCCCCCTCCT	29984408	VQSRTrancheINDEL97.00to99.00	0	none	7.740000000000004e-4	0	124	7.740000000000004e-4
chr2-152619552-GCCCCCTCCT-GCCACCCCCCCCCCCCCCCCCCCCCCCCCCCTCCT	chr2	152619552	GCCCCCTCCT	GCCACCCCCCCCCCCCCCCCCCCCCCCCCCCTCCT	29984408	VQSRTrancheINDEL97.00to99.00	0	none	0	0	124	1e-6
chr2-152619552-GCCCCCTCCT-GCCACCCCCCCCCCCCCCCCCCCCCCCCCCTCCT	chr2	152619552	GCCCCCTCCT	GCCACCCCCCCCCCCCCCCCCCCCCCCCCCTCCT	29984408	VQSRTrancheINDEL97.00to99.00	0	none	9e-6	0	124	9e-6
chr2-152619552-GCCCCCTCCT-GCCACCCCCCCCCCCCCCCCCCCCCCCCCTCCT	chr2	152619552	GCCCCCTCCT	GCCACCCCCCCCCCCCCCCCCCCCCCCCCTCCT	29984408	VQSRTrancheINDEL97.00to99.00	0	none	3.6999999999999985e-5	0	124	3.6999999999999985e-5
chr2-152619552-GCCCCCTCCT-GCCACCCCCCCCCCCCCCCCCCCCCCCCTCCT	chr2	152619552	GCCCCCTCCT	GCCACCCCCCCCCCCCCCCCCCCCCCCCTCCT	29984408	VQSRTrancheINDEL97.00to99.00	0	none	9e-6	0	124	9e-6
chr2-152619552-GCCCCCTCCT-GCCACCCCCCCCCCCCCCCCCCCCCCCTCCT	chr2	152619552	GCCCCCTCCT	GCCACCCCCCCCCCCCCCCCCCCCCCCTCCT	29984408	VQSRTrancheINDEL97.00to99.00	0	none	1.27e-4	0	124	1.27e-4
chr2-152619552-GCCCCCTCCT-GCCACCCCCCCCCCCCCCCCCCCCCCTCCT	chr2	152619552	GCCCCCTCCT	GCCACCCCCCCCCCCCCCCCCCCCCCTCCT	29984408	VQSRTrancheINDEL97.00to99.00	0	none	7.099999999999998e-5	0	124	7.099999999999998e-5
chr2-152619552-GCCCCCTCCT-GCCACCCCCCCCCCCCCCCCCCCCCTCCT	chr2	152619552	GCCCCCTCCT	GCCACCCCCCCCCCCCCCCCCCCCCTCCT	29984408	VQSRTrancheINDEL97.00to99.00	0	none	7.099999999999998e-5	0	124	7.099999999999998e-5
chr2-152619552-GCCCCCTCCT-GCCACCCCCCCCCCCCCCCCCCCCTCCT	chr2	152619552	GCCCCCTCCT	GCCACCCCCCCCCCCCCCCCCCCCTCCT	29984408	VQSRTrancheINDEL97.00to99.00	0	none	7.099999999999998e-5	0	124	7.099999999999998e-5
chr2-152619552-GCCCCCTCCT-GCCACCCCCCCCCCCCCCCCCCCTCCT	chr2	152619552	GCCCCCTCCT	GCCACCCCCCCCCCCCCCCCCCCTCCT	29984408	VQSRTrancheINDEL97.00to99.00	0	none	1.0799999999999996e-4	0	124	1.0799999999999996e-4
chr2-152619552-GCCCCCTCCT-GCCACCCCCCCCCCCCCCCCCCTCCT	chr2	152619552	GCCCCCTCCT	GCCACCCCCCCCCCCCCCCCCCTCCT	29984408	VQSRTrancheINDEL97.00to99.00	0	none	3.6999999999999985e-5	0	124	3.6999999999999985e-5
chr2-152619552-GCCCCCTCCT-GCCACCCCCCCCCCCCCCCCCTCCT	chr2	152619552	GCCCCCTCCT	GCCACCCCCCCCCCCCCCCCCTCCT	29984408	VQSRTrancheINDEL97.00to99.00	0	none	2.09e-4	0	124	2.09e-4
chr2-152619552-GCCCCCTCCT-GCCACCCCCCCCCCCCCCCCTCCT	chr2	152619552	GCCCCCTCCT	GCCACCCCCCCCCCCCCCCCTCCT	29984408	VQSRTrancheINDEL97.00to99.00	0	none	9e-6	0	124	9e-6
chr2-152619552-GCCCCCTCCT-GCCACCCCCCCCCCCCCCCTCCT	chr2	152619552	GCCCCCTCCT	GCCACCCCCCCCCCCCCCCTCCT	29984408	VQSRTrancheINDEL97.00to99.00	0	none	1.0799999999999996e-4	0	124	1.0799999999999996e-4
chr2-152619552-GCCCCCTCCT-GCCACCCCCCCCCCCCCCTCCCCCCCCCCCCCCCCCCCCCCCCCCCCCCCCCCCCCCCCTCCT	chr2	152619552	GCCCCCTCCT	GCCACCCCCCCCCCCCCCTCCCCCCCCCCCCCCCCCCCCCCCCCCCCCCCCCCCCCCCCTCCT	29984408	VQSRTrancheINDEL97.00to99.00	0	none	0	0	124	1e-6
chr2-152619552-GCCCCCTCCT-GCCACCCCCCCCCCCCCCTCCT	chr2	152619552	GCCCCCTCCT	GCCACCCCCCCCCCCCCCTCCT	29984408	VQSRTrancheINDEL97.00to99.00	0	none	1.88e-4	0	124	1.88e-4
chr2-152619552-GCCCCCTCCT-GCCACCCCCCCCCCCCCTCCT	chr2	152619552	GCCCCCTCCT	GCCACCCCCCCCCCCCCTCCT	29984408	VQSRTrancheINDEL97.00to99.00	0	none	5.2999999999999994e-5	0	124	5.2999999999999994e-5
chr2-152619552-GCCCCCTCCT-GCCACCCCCCCCCCCCTCCT	chr2	152619552	GCCCCCTCCT	GCCACCCCCCCCCCCCTCCT	29984408	VQSRTrancheINDEL97.00to99.00	0	none	2.2000000000000003e-5	0	124	2.2000000000000003e-5
chr2-152619552-GCCCCCTCCT-GCCACCCCCCCCCCCTCCT	chr2	152619552	GCCCCCTCCT	GCCACCCCCCCCCCCTCCT	29984408	VQSRTrancheINDEL97.00to99.00	0	none	3.6000000000000035e-4	0	124	3.6000000000000035e-4
chr2-152619552-GCCCCCTCCT-GCCACCCCCCCCCCTCCT	chr2	152619552	GCCCCCTCCT	GCCACCCCCCCCCCTCCT	29984408	VQSRTrancheINDEL97.00to99.00	0	none	0	0	124	1e-6
chr2-152619552-GCCCCCTCCT-GCCACCCCCCCCCTCCT	chr2	152619552	GCCCCCTCCT	GCCACCCCCCCCCTCCT	29984408	VQSRTrancheINDEL97.00to99.00	0	none	2.2000000000000003e-5	0	124	2.2000000000000003e-5
chr2-152619552-GCCCCCTCCT-GCCACCCCCCCCTCCACCTCCCCCTCCCCCCCCCCCCCCCCCCCCTCCT	chr2	152619552	GCCCCCTCCT	GCCACCCCCCCCTCCACCTCCCCCTCCCCCCCCCCCCCCCCCCCCTCCT	29984408	VQSRTrancheINDEL97.00to99.00	0	none	0	0	124	1e-6
chr2-152619552-GCCCCCTCCT-GCCACCCCCCCCTCCCCCCCCTCCT	chr2	152619552	GCCCCCTCCT	GCCACCCCCCCCTCCCCCCCCTCCT	29984408	VQSRTrancheINDEL97.00to99.00	0	none	0	0	124	1e-6
chr2-152619552-GCCCCCTCCT-GCCACCCCCCCCTCCCCCTCCT	chr2	152619552	GCCCCCTCCT	GCCACCCCCCCCTCCCCCTCCT	29984408	VQSRTrancheINDEL97.00to99.00	0	none	9e-6	0	124	9e-6
chr2-152619552-GCCCCCTCCT-GCCACCCCCCCCTCCT	chr2	152619552	GCCCCCTCCT	GCCACCCCCCCCTCCT	29984408	VQSRTrancheINDEL97.00to99.00	0	none	0.00127699999999999	0	124	0.00127699999999999
chr2-152619552-GCCCCCTCCT-GCCACCCCCCTCCT	chr2	152619552	GCCCCCTCCT	GCCACCCCCCTCCT	29984408	VQSRTrancheINDEL97.00to99.00	0	none	1.27e-4	0	124	1.27e-4
chr2-152619552-GCCCCCTCCT-GCCACCCCCTCCCCCACCCCCTCCT	chr2	152619552	GCCCCCTCCT	GCCACCCCCTCCCCCACCCCCTCCT	29984408	VQSRTrancheINDEL97.00to99.00	0	none	0	0	124	1e-6
chr2-152619552-GCCCCCTCCT-GCCACCCCCTCCT	chr2	152619552	GCCCCCTCCT	GCCACCCCCTCCT	29984408	VQSRTrancheINDEL97.00to99.00	0	none	0.920918	120	124	0.920918
chr2-152619552-GCCCCCTCCT-GCCCCCCCCCCCCCCCCCCCCCCCCCCCCCTCCT	chr2	152619552	GCCCCCTCCT	GCCCCCCCCCCCCCCCCCCCCCCCCCCCCCTCCT	29984408	VQSRTrancheINDEL97.00to99.00	0	none	0	0	124	1e-6
chr2-152619552-GCCCCCTCCT-GCCCCCCCCCCCCCCCCCCTCCT	chr2	152619552	GCCCCCTCCT	GCCCCCCCCCCCCCCCCCCTCCT	29984408	VQSRTrancheINDEL97.00to99.00	0	none	9e-6	0	124	9e-6
chr2-152619552-GCCCCCTCCT-GCCCCCCCCCCCTCCT	chr2	152619552	GCCCCCTCCT	GCCCCCCCCCCCTCCT	29984408	VQSRTrancheINDEL97.00to99.00	0	none	0	0	124	1e-6
chr2-152619552-GCCCCCTCCT-GCCCCCCCCCCTCCT	chr2	152619552	GCCCCCTCCT	GCCCCCCCCCCTCCT	29984408	VQSRTrancheINDEL97.00to99.00	0	none	9e-6	0	124	9e-6
chr2-152619552-GCCCCCTCCT-GCCCCCCCCCTCCT	chr2	152619552	GCCCCCTCCT	GCCCCCCCCCTCCT	29984408	VQSRTrancheINDEL97.00to99.00	0	none	5.2999999999999994e-5	0	124	5.2999999999999994e-5
chr2-152619552-GCCCCCTCCT-GCCCCCCCCTCCT	chr2	152619552	GCCCCCTCCT	GCCCCCCCCTCCT	29984408	VQSRTrancheINDEL97.00to99.00	0	none	0.002891	0	124	0.002891
chr2-152619552-GCCCCCTCCT-GCCCCCCTCCT	chr2	152619552	GCCCCCTCCT	GCCCCCCTCCT	29984408	VQSRTrancheINDEL97.00to99.00	0	none	2.2000000000000003e-5	0	124	2.2000000000000003e-5
chr2-152619558-T-*	chr2	152619558	T	*	329126	ExcessHet	0	none	0.00244	0	102	0.00244
chr2-152619558-T-A	chr2	152619558	T	A	329126	ExcessHet	2.569e-5	nfe	1.47e-4	0	102	1.47e-4
chr2-152619558-T-C	chr2	152619558	T	C	329126	ExcessHet	0.034689	sas	0.054085	1	102	0.054085
chr2-152619558-T-G	chr2	152619558	T	G	329126	ExcessHet	0	none	0	0	102	1e-6
chr2-152619558-T-TC	chr2	152619558	T	TC	329126	ExcessHet	0	none	0	0	102	1e-6
chr2-152619558-T-TCCA	chr2	152619558	T	TCCA	329126	ExcessHet	0	none	2.2000000000000003e-5	0	102	2.2000000000000003e-5
chr2-152619558-T-TCCACCC	chr2	152619558	T	TCCACCC	329126	ExcessHet	0	none	0	0	102	1e-6
chr2-152619558-T-TCCACCCCCCCCCCCC	chr2	152619558	T	TCCACCCCCCCCCCCC	329126	ExcessHet	0	none	0	0	102	1e-6
chr2-152619558-T-TCCACCCCCCCCCCCCCCCCCCCCCCCC	chr2	152619558	T	TCCACCCCCCCCCCCCCCCCCCCCCCCC	329126	ExcessHet	0	none	0	0	102	1e-6
chr2-152619558-T-TCCACCCCCCCCCCCCCCCCCCCCCCCCCCC	chr2	152619558	T	TCCACCCCCCCCCCCCCCCCCCCCCCCCCCC	329126	ExcessHet	0	none	0	0	102	1e-6
chr2-152619558-T-TCCACCCCCCCCCCCCCCCCCCCCCCCCCCCCCCCCCCCCC	chr2	152619558	T	TCCACCCCCCCCCCCCCCCCCCCCCCCCCCCCCCCCCCCCC	329126	ExcessHet	0	none	0	0	102	1e-6
chr2-152619558-T-TCCACCCCCCCCCCCCCCCCCCCCCCCCCCCCCCCCCCCCCCC	chr2	152619558	T	TCCACCCCCCCCCCCCCCCCCCCCCCCCCCCCCCCCCCCCCCC	329126	ExcessHet	0	none	9e-6	0	102	9e-6
chr2-152619558-T-TCCACCTCCTCCCCCCCCCCCCCC	chr2	152619558	T	TCCACCTCCTCCCCCCCCCCCCCC	329126	ExcessHet	0	none	0	0	102	1e-6
chr2-152619558-T-TCCACCTCCTCCTCC	chr2	152619558	T	TCCACCTCCTCCTCC	329126	ExcessHet	0	none	0	0	102	1e-6
chr2-152619558-T-TCCC	chr2	152619558	T	TCCC	329126	ExcessHet	0	none	7.099999999999998e-5	0	102	7.099999999999998e-5
chr2-152619558-T-TCCCCCC	chr2	152619558	T	TCCCCCC	329126	ExcessHet	0	none	5.2999999999999994e-5	0	102	5.2999999999999994e-5
chr2-152619558-T-TCCCCCCCCC	chr2	152619558	T	TCCCCCCCCC	329126	ExcessHet	8.41e-6	sas	0	0	102	8.41e-6
chr2-152619558-T-TCCCCCCCCCCC	chr2	152619558	T	TCCCCCCCCCCC	329126	ExcessHet	0	none	0	0	102	1e-6
chr2-152619558-T-TCCCCCCCCCCCC	chr2	152619558	T	TCCCCCCCCCCCC	329126	ExcessHet	0	none	9e-6	0	102	9e-6
chr2-152619558-T-TCCCCCCCCCCCCCC	chr2	152619558	T	TCCCCCCCCCCCCCC	329126	ExcessHet	0	none	9e-6	0	102	9e-6
chr2-152619558-T-TCCCCCCCCCCCCCCC	chr2	152619558	T	TCCCCCCCCCCCCCCC	329126	ExcessHet	0	none	9e-6	0	102	9e-6
chr2-152619558-T-TCCCCCCCCCCCCCCCCCC	chr2	152619558	T	TCCCCCCCCCCCCCCCCCC	329126	ExcessHet	0	none	9e-6	0	102	9e-6
chr2-152619558-T-TCCCCCCCCCCCCCCCCCCCC	chr2	152619558	T	TCCCCCCCCCCCCCCCCCCCC	329126	ExcessHet	0	none	9e-6	0	102	9e-6
chr2-152619558-T-TCCCCCCCCCCCCCCCCCCCCC	chr2	152619558	T	TCCCCCCCCCCCCCCCCCCCCC	329126	ExcessHet	8.41e-6	sas	3.6999999999999985e-5	0	102	3.6999999999999985e-5
chr2-152619558-T-TCCCCCCCCCCCCCCCCCCCCCC	chr2	152619558	T	TCCCCCCCCCCCCCCCCCCCCCC	329126	ExcessHet	0	none	0	0	102	1e-6
chr2-152619558-T-TCCCCCCCCCCCCCCCCCCCCCCC	chr2	152619558	T	TCCCCCCCCCCCCCCCCCCCCCCC	329126	ExcessHet	0	none	0	0	102	1e-6
chr2-152619558-T-TCCCCCCCCCCCCCCCCCCCCCCCC	chr2	152619558	T	TCCCCCCCCCCCCCCCCCCCCCCCC	329126	ExcessHet	2.43e-6	nfe	0	0	102	2.43e-6
chr2-152619558-T-TCCCCCCCCCCCCCCCCCCCCCCCCCC	chr2	152619558	T	TCCCCCCCCCCCCCCCCCCCCCCCCCC	329126	ExcessHet	0	none	0	0	102	1e-6
chr2-152619558-T-TCCCCCCCCCCCCCCCCCCCCCCCCCCCCCC	chr2	152619558	T	TCCCCCCCCCCCCCCCCCCCCCCCCCCCCCC	329126	ExcessHet	1.01e-6	nfe	2.2000000000000003e-5	0	102	2.2000000000000003e-5
chr2-152619558-T-TCCCCCCCCCCCCCCCCCCCCCCCCCCCCCCCCCCC	chr2	152619558	T	TCCCCCCCCCCCCCCCCCCCCCCCCCCCCCCCCCCC	329126	ExcessHet	0	none	0	0	102	1e-6
chr2-152619558-T-TCCCCCCCCCCCCCCCCCCCCCCCCCCCCCCCCCCCC	chr2	152619558	T	TCCCCCCCCCCCCCCCCCCCCCCCCCCCCCCCCCCCC	329126	ExcessHet	0	none	0	0	102	1e-6
chr2-152619558-T-TCCCCCCCCCCCCCCCCCCCCCCCCCCCCCCCCCCCCCC	chr2	152619558	T	TCCCCCCCCCCCCCCCCCCCCCCCCCCCCCCCCCCCCCC	329126	ExcessHet	0	none	0	0	102	1e-6
chr2-152619558-T-TCCCCCCCCCCCCCCCCCCCCCCCCCCCCCCCCCCCCCCC	chr2	152619558	T	TCCCCCCCCCCCCCCCCCCCCCCCCCCCCCCCCCCCCCCC	329126	ExcessHet	0	none	0	0	102	1e-6
chr2-152619558-T-TCCCCCCCCCCCTCCCCCC	chr2	152619558	T	TCCCCCCCCCCCTCCCCCC	329126	ExcessHet	0	none	0	0	102	1e-6
chr2-152619558-T-TCCCCCCCCCCCTCCCCCCCCCCC	chr2	152619558	T	TCCCCCCCCCCCTCCCCCCCCCCC	329126	ExcessHet	0	none	0	0	102	1e-6
chr2-152619558-T-TCCCCCTCCCCCCCCCCCCCCCCCCCCCCCCCCCCCCCCCCCCCC	chr2	152619558	T	TCCCCCTCCCCCCCCCCCCCCCCCCCCCCCCCCCCCCCCCCCCCC	329126	ExcessHet	0	none	0	0	102	1e-6
chr2-152619558-T-TCCCCCTCCTCCCCC	chr2	152619558	T	TCCCCCTCCTCCCCC	329126	ExcessHet	0	none	0	0	102	1e-6
chr2-152619561-T-*	chr2	152619561	T	*	291196	ExcessHet	0	none	0.00234	0	102	0.00234
chr2-152619561-T-A	chr2	152619561	T	A	291196	ExcessHet	1.0011e-4	nfe	2.7300000000000035e-4	0	102	2.7300000000000035e-4
chr2-152619561-T-C	chr2	152619561	T	C	291196	ExcessHet	0.014903	sas	0.04585900000000002	0	102	0.04585900000000002
chr2-152619561-T-TCCCCCCCCCCCCCCCCCC	chr2	152619561	T	TCCCCCCCCCCCCCCCCCC	291196	ExcessHet	0	none	0	0	102	1e-6
chr2-152619561-T-TCCCCCCCCCCCCCCCCCCCCCCC	chr2	152619561	T	TCCCCCCCCCCCCCCCCCCCCCCC	291196	ExcessHet	0	none	0	0	102	1e-6
chr2-152619561-T-TCCCCCCCCCCCCCCCCCCCCCCCCCCCCCCCCCCCCCGC	chr2	152619561	T	TCCCCCCCCCCCCCCCCCCCCCCCCCCCCCCCCCCCCCGC	291196	ExcessHet	0	none	0	0	102	1e-6
chr2-152619561-T-TCCCCCTCCTCCTCCCCCCCCC	chr2	152619561	T	TCCCCCTCCTCCTCCCCCCCCC	291196	ExcessHet	0	none	0	0	102	1e-6
chr2-152619561-T-TCCTC	chr2	152619561	T	TCCTC	291196	ExcessHet	0	none	0	0	102	1e-6
chr2-152619561-T-TCCTCCCCCCCCCCCCCCC	chr2	152619561	T	TCCTCCCCCCCCCCCCCCC	291196	ExcessHet	0	none	0	0	102	1e-6
chr2-152622417-T-*	chr2	152622417	T	*	13992661	PASS	0	none	0	0	0	1e-6
chr2-152622417-T-C	chr2	152622417	T	C	13992661	PASS	0.99543	nfe	0.6471180000000006	0	0	0.99543
chr2-152622417-T-G	chr2	152622417	T	G	13992661	PASS	0	none	0	0	0	1e-6
chr2-152625184-GAA-G	chr2	152625184	GAA	G	127438.97	ExcessHet	5.999e-5	sas	2.5100000000000014e-4	0	88	2.5100000000000014e-4
chr2-152625184-GAA-GA	chr2	152625184	GAA	GA	127438.97	ExcessHet	0	none	0.068678	8	88	0.068678
chr2-152625184-GAA-GAAA	chr2	152625184	GAA	GAAA	127438.97	ExcessHet	0	none	0.02634000000000002	4	88	0.02634000000000002
chr2-152625184-GAA-GAAAA	chr2	152625184	GAA	GAAAA	127438.97	ExcessHet	0	none	3.6999999999999985e-5	0	88	3.6999999999999985e-5
chr2-152625318-C-T	chr2	152625318	C	T	382824	PASS	0.063399	mid	0.03559200000000002	4	134	0.063399
chr2-152625429-T-A	chr2	152625429	T	A	19441951	PASS	0	none	0	0	134	1e-6
chr2-152625429-T-C	chr2	152625429	T	C	19441951	PASS	0.99842	nfe	0.9904850000000004	134	134	0.99842
chr2-152625614-G-A	chr2	152625614	G	A	1761411	PASS	0.25099	amr	0.12941	9	134	0.25099
chr2-152626743-T-C	chr2	152626743	T	C	11229277	PASS	0.82369	eas	0.4680069999999994	59	134	0.82369
chr2-152626767-A-C	chr2	152626767	A	C	4142498	PASS	0.30676	nfe	0.234703	44	134	0.30676
chr2-152626843-G-A	chr2	152626843	G	A	7901	PASS	8.5843e-4	nfe	3.820000000000003e-4	2	134	8.5843e-4
chr2-152628171-G-A	chr2	152628171	G	A	7491695	PASS	0.81445	eas	0.450076	59	134	0.81445
chr2-152628264-C-*	chr2	152628264	C	*	373096	PASS	0	none	9e-6	0	134	9e-6
chr2-152628264-C-G	chr2	152628264	C	G	373096	PASS	0.098713	afr	0.01296299999999999	2	134	0.098713
chr2-152628647-A-G	chr2	152628647	A	G	1617294	PASS	0.21426	afr	0.099766	14	134	0.21426
chr2-152629769-C-T	chr2	152629769	C	T	124652	PASS	0.0076337	nfe	0.003397	1	134	0.0076337
chr2-152636389-C-A	chr2	152636389	C	A	1097	PASS	0	none	0	0	134	1e-6
chr2-152636389-C-T	chr2	152636389	C	T	1097	PASS	5.39e-6	nfe	0	1	134	5.39e-6
chr2-152636396-G-T	chr2	152636396	G	T	16334423	PASS	0.9055	amr	0.8502390000000002	115	134	0.9055
chr2-152636542-CAAT-C	chr2	152636542	CAAT	C	119184.97	PASS	0.0038591	nfe	0.002741	1	134	0.0038591
chr2-152637472-G-T	chr2	152637472	G	T	211247	PASS	0.055937	afr	0.01440699999999999	4	134	0.055937
chr2-152637734-T-A	chr2	152637734	T	A	222097	PASS	0.099385	afr	0.01034599999999999	2	134	0.099385
chr2-152637734-T-C	chr2	152637734	T	C	222097	PASS	0	none	0	0	134	1e-6
chr2-152640654-C-A	chr2	152640654	C	A	14832997	PASS	0	none	0	0	134	1e-6
chr2-152640654-C-T	chr2	152640654	C	T	14832997	PASS	0.99803	nfe	0.9772880000000004	134	134	0.99803
chr2-152640670-ATG-A	chr2	152640670	ATG	A	334.97	PASS	4.36e-5	nfe	3.3800000000000046e-4	0	132	3.3800000000000046e-4
chr2-152640670-ATG-ATGTG	chr2	152640670	ATG	ATGTG	334.97	PASS	0	none	0	0	132	1e-6
chr2-152640671-T-*	chr2	152640671	T	*	361	PASS	0	none	3.3800000000000046e-4	0	130	3.3800000000000046e-4
chr2-152640671-T-A	chr2	152640671	T	A	361	PASS	5.843e-5	nfe	0	0	130	5.843e-5
chr2-152640672-G-*	chr2	152640672	G	*	219	PASS	0	none	3.3800000000000046e-4	0	130	3.3800000000000046e-4
chr2-152640672-G-A	chr2	152640672	G	A	219	PASS	3.918e-5	amr	0	0	130	3.918e-5
chr2-152640672-G-T	chr2	152640672	G	T	219	PASS	0	none	0	0	130	1e-6
chr2-152640679-T-C	chr2	152640679	T	C	155548	PASS	0.015048	nfe	0.01065899999999998	1	134	0.015048
chr2-152640975-T-G	chr2	152640975	T	G	27285	PASS	0.019752	afr	0.00118099999999999	1	134	0.019752
chr2-152643316-T-A	chr2	152643316	T	A	5929	VQSRTrancheSNP99.90to99.95	0.0073876	eas	0.00461	1	46	0.0073876
chr2-152643333-C-A	chr2	152643333	C	A	291	VQSRTrancheSNP99.80to99.90	2.434e-5	eas	2.720000000000003e-4	0	108	2.720000000000003e-4
chr2-152647767-T-G	chr2	152647767	T	G	32909	PASS	0.019777	afr	0.00115599999999999	1	134	0.019777
chr2-152648038-G-*	chr2	152648038	G	*	5088350	PASS	0	none	0	0	134	1e-6
chr2-152648038-G-A	chr2	152648038	G	A	5088350	PASS	0.50778	amr	0.3925119999999999	59	134	0.50778
chr2-152648038-G-T	chr2	152648038	G	T	5088350	PASS	3.0767e-4	sas	9e-6	0	134	3.0767e-4
chr2-152648489-C-T	chr2	152648489	C	T	501068	PASS	0.78652	amr	0.243447	0	0	0.78652
chr2-152658069-G-C	chr2	152658069	G	C	11510155	PASS	0.87591	amr	0.7867980000000001	103	134	0.87591
chr2-152658096-T-C	chr2	152658096	T	C	1560195	PASS	0.2598	amr	0.14905200000000002	12	134	0.2598
chr2-152658129-GAAATA-G	chr2	152658129	GAAATA	G	113107.97	PASS	0.014365	nfe	0.00995399999999998	1	132	0.014365
chr2-152659366-CAA-AAA	chr2	152659366	CAA	AAA	188096	ExcessHet	0	none	0.01392999999999999	0	122	0.01392999999999999
chr2-152659366-CAA-C	chr2	152659366	CAA	C	188096	ExcessHet	3.3e-7	nfe	9e-6	0	122	9e-6
chr2-152659366-CAA-CA	chr2	152659366	CAA	CA	188096	ExcessHet	0	none	0.007558	0	122	0.007558
chr2-152659366-CAA-CAAA	chr2	152659366	CAA	CAAA	188096	ExcessHet	0	none	0.01816700000000001	1	122	0.01816700000000001
chr2-152659366-CAA-CAAAA	chr2	152659366	CAA	CAAAA	188096	ExcessHet	0	none	0	0	122	1e-6
chr2-152659366-CAA-CAAAAAAAA	chr2	152659366	CAA	CAAAAAAAA	188096	ExcessHet	0	none	0	0	122	1e-6
chr2-152659366-CAA-CAAAAAAAAAAA	chr2	152659366	CAA	CAAAAAAAAAAA	188096	ExcessHet	0	none	0	0	122	1e-6
chr2-152659504-AT-A	chr2	152659504	AT	A	2473606.97	PASS	0.27662	nfe	0.21239700000000003	44	134	0.27662
chr2-152659504-AT-ATT	chr2	152659504	AT	ATT	2473606.97	PASS	0	none	0.00132599999999999	0	134	0.00132599999999999
chr2-152659509-T-C	chr2	152659509	T	C	54469	PASS	0.0060209	nfe	0.003018	1	134	0.0060209
chr2-152663010-A-*	chr2	152663010	A	*	8372329	PASS	0	none	0	0	134	1e-6
chr2-152663010-A-G	chr2	152663010	A	G	8372329	PASS	0.87177	amr	0.7483930000000004	103	134	0.87177
chr2-152663010-A-T	chr2	152663010	A	T	8372329	PASS	0	none	3.6999999999999985e-5	0	134	3.6999999999999985e-5
chr2-152663254-C-T	chr2	152663254	C	T	563538	PASS	0.14147	eas	0.06407900000000002	13	134	0.14147
chr2-152664268-A-G	chr2	152664268	A	G	14271161	PASS	0.87669	amr	0.7772640000000006	103	134	0.87669
chr2-152664305-C-A	chr2	152664305	C	A	11901213	PASS	0.90007	afr	0.8015600000000007	105	134	0.90007
chr2-152664305-C-T	chr2	152664305	C	T	11901213	PASS	8.27e-6	nfe	2.2000000000000003e-5	0	134	2.2000000000000003e-5
chr2-152670224-T-C	chr2	152670224	T	C	19984	PASS	0.0013714	nfe	6.100000000000004e-4	1	134	0.0013714
chr2-152670503-C-T	chr2	152670503	C	T	10794514	PASS	0.90016	afr	0.7788350000000006	105	134	0.90016
chr2-152672645-A-*	chr2	152672645	A	*	18454	PASS	0	none	0	0	134	1e-6
chr2-152672645-A-C	chr2	152672645	A	C	18454	PASS	0.0020496	amr	0.00110799999999999	1	134	0.0020496
chr2-152672645-A-G	chr2	152672645	A	G	18454	PASS	0	none	0	0	134	1e-6
chr2-152672684-GAA-*	chr2	152672684	GAA	*	51480	ExcessHet	0	none	8.9e-5	0	118	8.9e-5
chr2-152672684-GAA-AAA	chr2	152672684	GAA	AAA	51480	ExcessHet	0	none	0.00156999999999999	0	118	0.00156999999999999
chr2-152672684-GAA-G	chr2	152672684	GAA	G	51480	ExcessHet	4.1e-7	nfe	9e-6	0	118	9e-6
chr2-152672684-GAA-GA	chr2	152672684	GAA	GA	51480	ExcessHet	0	none	0.00797199999999999	0	118	0.00797199999999999
chr2-152672684-GAA-GAAA	chr2	152672684	GAA	GAAA	51480	ExcessHet	0	none	0.034592	5	118	0.034592
chr2-152672684-GAA-GAAAA	chr2	152672684	GAA	GAAAA	51480	ExcessHet	0	none	1.0799999999999996e-4	0	118	1.0799999999999996e-4
chr2-152672684-GAA-GAAAAAA	chr2	152672684	GAA	GAAAAAA	51480	ExcessHet	0	none	9e-6	0	118	9e-6
chr2-152672684-GAA-GAAAAAAA	chr2	152672684	GAA	GAAAAAAA	51480	ExcessHet	0	none	0	0	118	1e-6
chr2-152672684-GAA-GAAAAAAAAA	chr2	152672684	GAA	GAAAAAAAAA	51480	ExcessHet	0	none	3.6999999999999985e-5	0	118	3.6999999999999985e-5
chr2-152672684-GAA-GAAGAAAAAA	chr2	152672684	GAA	GAAGAAAAAA	51480	ExcessHet	0	none	0	0	118	1e-6
chr2-152672684-GAA-TAA	chr2	152672684	GAA	TAA	51480	ExcessHet	0	none	0	0	118	1e-6
chr2-152672847-T-A	chr2	152672847	T	A	8619044	PASS	6.1e-7	nfe	0	0	134	1e-6
chr2-152672847-T-C	chr2	152672847	T	C	8619044	PASS	0.85377	amr	0.761799	103	134	0.85377
chr2-152673167-G-A	chr2	152673167	G	A	41130	PASS	0.0086721	nfe	0.005364	1	132	0.0086721
chr2-152676674-A-C	chr2	152676674	A	C	312482	PASS	0.014851	nfe	0.01055499999999999	1	134	0.014851
chr2-152676746-G-A	chr2	152676746	G	A	4372008	PASS	0.28195	eas	0.17900000000000002	29	134	0.28195
chr2-152677572-A-C	chr2	152677572	A	C	73634	PASS	0.0089359	nfe	0.007301	1	134	0.0089359
chr2-152677575-T-C	chr2	152677575	T	C	636	PASS	1.33e-6	nfe	0	1	134	1.33e-6
chr2-152677625-G-A	chr2	152677625	G	A	9412784	PASS	0.99702	nfe	0.9640640000000008	134	134	0.99702
chr2-152679156-C-T	chr2	152679156	C	T	24190347	PASS	0.99834	nfe	0.9902140000000004	134	134	0.99834
chr2-152679237-TAA-AAA	chr2	152679237	TAA	AAA	325206	ExcessHet	0	none	5.2999999999999994e-5	0	98	5.2999999999999994e-5
chr2-152679237-TAA-T	chr2	152679237	TAA	T	325206	ExcessHet	2.117e-5	nfe	2.720000000000003e-4	0	98	2.720000000000003e-4
chr2-152679237-TAA-TA	chr2	152679237	TAA	TA	325206	ExcessHet	0	none	0.170239	12	98	0.170239
chr2-152679237-TAA-TAAA	chr2	152679237	TAA	TAAA	325206	ExcessHet	0	none	0.031572	4	98	0.031572
chr2-152679237-TAA-TAAAA	chr2	152679237	TAA	TAAAA	325206	ExcessHet	0	none	1.27e-4	0	98	1.27e-4
chr2-152679392-T-C	chr2	152679392	T	C	1434	PASS	9.039e-5	nfe	9e-6	1	134	9.039e-5
chr2-152681389-A-G	chr2	152681389	A	G	4420	PASS	0.0019229	sas	1.27e-4	1	134	0.0019229
chr2-152693300-G-C	chr2	152693300	G	C	10592945	PASS	0.86359	amr	0.7670470000000001	79	100	0.86359
chr2-152693305-C-T	chr2	152693305	C	T	1927711	PASS	0.25738	amr	0.14953	9	106	0.25738
chr2-152694154-A-G	chr2	152694154	A	G	998261	PASS	0.75422	nfe	0.4479259999999994	1	2	0.75422
chr2-152694274-G-A	chr2	152694274	G	A	91	PASS	0	none	0	0	70	1e-6
chr2-152715924-C-T	chr2	152715924	C	T	14648389	PASS	0.99836	nfe	0.9903500000000004	134	134	0.99836
chr2-152715931-C-T	chr2	152715931	C	T	510	PASS	2.355e-5	nfe	0	1	134	2.355e-5
chr2-152716269-C-T	chr2	152716269	C	T	50441	PASS	0.013017	sas	0.006241	3	134	0.013017
chr2-152717578-G-C	chr2	152717578	G	C	1104804	PASS	0.14595	eas	0.067641	13	106	0.14595
chr2-152717614-A-C	chr2	152717614	A	C	3172	VQSRTrancheSNP99.90to99.95	9.8942e-4	sas	0.004892	0	58	0.004892
chr2-152717627-T-A	chr2	152717627	T	A	658	PASS	0	none	0	0	74	1e-6
chr2-152717627-T-G	chr2	152717627	T	G	658	PASS	1.1288e-4	amr	8.910000000000005e-4	1	74	8.910000000000005e-4
chr2-152717631-TGGG-GGGG	chr2	152717631	TGGG	GGGG	1665024	ExcessHet	0	none	0.002087	0	80	0.002087
chr2-152717631-TGGG-T	chr2	152717631	TGGG	T	1665024	ExcessHet	1.612e-5	afr	0	0	80	1.612e-5
chr2-152717631-TGGG-TG	chr2	152717631	TGGG	TG	1665024	ExcessHet	0	none	0.003342	1	80	0.003342
chr2-152717631-TGGG-TGG	chr2	152717631	TGGG	TGG	1665024	ExcessHet	0	none	0.204277	29	80	0.204277
chr2-152717631-TGGG-TGGGG	chr2	152717631	TGGG	TGGGG	1665024	ExcessHet	0	none	0.07484200000000002	1	80	0.07484200000000002
chr2-152717631-TGGG-TGGGGG	chr2	152717631	TGGG	TGGGGG	1665024	ExcessHet	0	none	0.04709000000000001	0	80	0.04709000000000001
chr2-152717631-TGGG-TGGGGGG	chr2	152717631	TGGG	TGGGGGG	1665024	ExcessHet	0	none	2.2999999999999995e-4	0	80	2.2999999999999995e-4
chr2-152717631-TGGG-TGGGGGGG	chr2	152717631	TGGG	TGGGGGGG	1665024	ExcessHet	0	none	0	0	80	1e-6
chr2-152717632-G-*	chr2	152717632	G	*	354	PASS	0	none	0.208031	30	82	0.208031
chr2-152717632-G-C	chr2	152717632	G	C	354	PASS	1.02e-6	nfe	0	0	82	1.02e-6
chr2-152717632-G-T	chr2	152717632	G	T	354	PASS	1.6494e-4	nfe	9e-6	0	82	1.6494e-4
chr2-152717636-G-A	chr2	152717636	G	A	1455667	PASS	0.15652	eas	0.06958300000000002	11	128	0.15652
chr2-152717636-G-C	chr2	152717636	G	C	1455667	PASS	2.8036e-4	afr	2.2000000000000003e-5	0	128	2.8036e-4
chr2-152717636-G-GGC	chr2	152717636	G	GGC	1455667	PASS	3.3e-7	nfe	0	0	128	1e-6
chr2-152717636-G-T	chr2	152717636	G	T	1455667	PASS	0.037492	nfe	0.019859	7	128	0.037492
chr2-152717752-G-A	chr2	152717752	G	A	1309930	PASS	0.23601	amr	0.133586	7	84	0.23601
chr2-152718128-G-C	chr2	152718128	G	C	1113660	PASS	0.8354	amr	0.44741599999999937	0	0	0.8354
chr2-152718128-G-T	chr2	152718128	G	T	1113660	PASS	0.0031093	afr	1.6699999999999994e-4	0	0	0.0031093
chr2-152718136-A-C	chr2	152718136	A	C	89	PASS	0	none	5.2999999999999994e-5	0	0	5.2999999999999994e-5
chr2-152718154-A-C	chr2	152718154	A	C	101	PASS	0	none	3.6999999999999985e-5	0	0	3.6999999999999985e-5
chr2-152718154-A-G	chr2	152718154	A	G	101	PASS	4.261e-5	nfe	0	0	0	4.261e-5
chr2-152718342-G-A	chr2	152718342	G	A	5554	PASS	0.002818	nfe	8.920000000000005e-4	2	128	0.002818
chr2-152718438-G-C	chr2	152718438	G	C	109667	PASS	0.083167	afr	0.00901499999999999	2	132	0.083167
chr2-152718513-T-C	chr2	152718513	T	C	73567	PASS	0.012293	mid	0.004749	2	134	0.012293
chr2-152718622-G-T	chr2	152718622	G	T	1112	PASS	1.066e-5	amr	0	1	134	1.066e-5
chr2-152718623-CCAT-C	chr2	152718623	CCAT	C	2033	VQSRTrancheINDEL96.00to97.00	2.03e-6	nfe	0	0	134	2.03e-6
chr2-152718623-CCAT-TCAT	chr2	152718623	CCAT	TCAT	2033	VQSRTrancheINDEL96.00to97.00	0	none	0	1	134	1e-6
chr2-152718791-G-T	chr2	152718791	G	T	280872	PASS	0.012927	nfe	0.007535	1	134	0.012927
chr2-152718812-C-A	chr2	152718812	C	A	15724	PASS	0.0011146	afr	1.88e-4	1	134	0.0011146
chr2-152720022-A-ACTGT	chr2	152720022	A	ACTGT	14464	VQSRTrancheINDEL99.50to99.90	0	none	9e-6	0	0	9e-6
chr2-152720022-A-G	chr2	152720022	A	G	14464	VQSRTrancheINDEL99.50to99.90	0	none	0.01205499999999999	0	0	0.01205499999999999
chr2-152720023-A-AGG	chr2	152720023	A	AGG	15071	VQSRTrancheINDEL99.50to99.90	0	none	0	0	0	1e-6
chr2-152720023-A-G	chr2	152720023	A	G	15071	VQSRTrancheINDEL99.50to99.90	0	none	0.01236799999999998	0	0	0.01236799999999998
chr2-152720028-C-*	chr2	152720028	C	*	20785	PASS	0	none	9e-6	0	0	9e-6
chr2-152720028-C-G	chr2	152720028	C	G	20785	PASS	0	none	0	0	0	1e-6
chr2-152720028-C-T	chr2	152720028	C	T	20785	PASS	1.3373e-4	nfe	0.01629500000000001	0	0	0.01629500000000001
chr2-152720031-G-*	chr2	152720031	G	*	21709	PASS	0	none	2.2000000000000003e-5	0	0	2.2000000000000003e-5
chr2-152720031-G-A	chr2	152720031	G	A	21709	PASS	4.2732e-4	nfe	0.01682000000000002	0	0	0.01682000000000002
chr2-152720032-C-*	chr2	152720032	C	*	22309	VQSRTrancheINDEL99.50to99.90	0	none	2.2000000000000003e-5	0	0	2.2000000000000003e-5
chr2-152720032-C-CTGTCAGTCTTAAATGATTGGCTGCCAATGTTTCATTTCTTTATCATTCCCCTCCTCCCTTTTTTACCCTTTTTTGAATGTGCATGGAATGTAAAT	chr2	152720032	C	CTGTCAGTCTTAAATGATTGGCTGCCAATGTTTCATTTCTTTATCATTCCCCTCCTCCCTTTTTTACCCTTTTTTGAATGTGCATGGAATGTAAAT	22309	VQSRTrancheINDEL99.50to99.90	0	none	0	0	0	1e-6
chr2-152720032-C-T	chr2	152720032	C	T	22309	VQSRTrancheINDEL99.50to99.90	5.0642e-4	nfe	0.01710800000000001	0	0	0.01710800000000001
chr2-152720034-G-A	chr2	152720034	G	A	7109678	VQSRTrancheINDEL99.50to99.90	1.6684e-4	nfe	0.018527	0	0	0.018527
chr2-152720034-G-GACAATGTTTCATTTCTTTATCATTCCCCTCCCCCCTTTTTTACCCTTTTTTGAATGTGCATGGAATGTAAATTA	chr2	152720034	G	GACAATGTTTCATTTCTTTATCATTCCCCTCCCCCCTTTTTTACCCTTTTTTGAATGTGCATGGAATGTAAATTA	7109678	VQSRTrancheINDEL99.50to99.90	0	none	0	0	0	1e-6
chr2-152720034-G-GCCAATGTTTCATTTCTTTATCATTCCCCTCCCCCCTTTTTTACCCTTTTTTGAATGTGCATGGAATGTAAATTA	chr2	152720034	G	GCCAATGTTTCATTTCTTTATCATTCCCCTCCCCCCTTTTTTACCCTTTTTTGAATGTGCATGGAATGTAAATTA	7109678	VQSRTrancheINDEL99.50to99.90	0	none	0	0	0	1e-6
chr2-152720034-G-GCCAATGTTTCCTTTCTTTATCATTCCCCTCCCCCCTTTTTTACCCTTTTTTGAATGTGCATGGAATGTAAATTA	chr2	152720034	G	GCCAATGTTTCCTTTCTTTATCATTCCCCTCCCCCCTTTTTTACCCTTTTTTGAATGTGCATGGAATGTAAATTA	7109678	VQSRTrancheINDEL99.50to99.90	0	none	9e-6	0	0	9e-6
chr2-152720034-G-GTCAGTCTTAAATGATCGGCTGCCAATGTTTCATTTCTTTATCATTCCCCTCCCCCCTTTTTTACCCTTTTTTGAATGTGCATGGAATGTAAATTA	chr2	152720034	G	GTCAGTCTTAAATGATCGGCTGCCAATGTTTCATTTCTTTATCATTCCCCTCCCCCCTTTTTTACCCTTTTTTGAATGTGCATGGAATGTAAATTA	7109678	VQSRTrancheINDEL99.50to99.90	0	none	0	0	0	1e-6
chr2-152720034-G-GTCAGTCTTAAATGATTGGATGCCAATGTTTCATTTCTTTATCATTCCCCTCCCCCCTTTTTTACCCTTTTTTGAATGTGCATGGAATGTAAATTA	chr2	152720034	G	GTCAGTCTTAAATGATTGGATGCCAATGTTTCATTTCTTTATCATTCCCCTCCCCCCTTTTTTACCCTTTTTTGAATGTGCATGGAATGTAAATTA	7109678	VQSRTrancheINDEL99.50to99.90	0	none	9e-6	0	0	9e-6
chr2-152720034-G-GTCAGTCTTAAATGATTGGCTACCAATGTTTCATTTCTTTATCATTCCCCTCCCCCCTTTTTTACCCTTTTTTGAATGTGCATGGAATGTAAATTA	chr2	152720034	G	GTCAGTCTTAAATGATTGGCTACCAATGTTTCATTTCTTTATCATTCCCCTCCCCCCTTTTTTACCCTTTTTTGAATGTGCATGGAATGTAAATTA	7109678	VQSRTrancheINDEL99.50to99.90	0	none	0	0	0	1e-6
chr2-152720034-G-GTCAGTCTTAAATGATTGGCTGACAATGTTTCATTTCTTTATCATTCCCCTCCCCCCTTTTTTACCCTTTTTTGAATGTGCATGGAATGTAAATTA	chr2	152720034	G	GTCAGTCTTAAATGATTGGCTGACAATGTTTCATTTCTTTATCATTCCCCTCCCCCCTTTTTTACCCTTTTTTGAATGTGCATGGAATGTAAATTA	7109678	VQSRTrancheINDEL99.50to99.90	0	none	0	0	0	1e-6
chr2-152720034-G-GTCAGTCTTAAATGATTGGCTGCAAATGTTTCATTTCTTTATCATTCCCCTCCCCCCTTTTTTACCCTTTTTTGAATGTGCATGGAATGTAAATTA	chr2	152720034	G	GTCAGTCTTAAATGATTGGCTGCAAATGTTTCATTTCTTTATCATTCCCCTCCCCCCTTTTTTACCCTTTTTTGAATGTGCATGGAATGTAAATTA	7109678	VQSRTrancheINDEL99.50to99.90	0	none	0	0	0	1e-6
chr2-152720034-G-GTCAGTCTTAAATGATTGGCTGCCAACGTTTCATTTCTTTATCATTCCCCTCCCCCCTTTTTTACCCTTTTTTGAATGTGCATGGAATGTAAATTA	chr2	152720034	G	GTCAGTCTTAAATGATTGGCTGCCAACGTTTCATTTCTTTATCATTCCCCTCCCCCCTTTTTTACCCTTTTTTGAATGTGCATGGAATGTAAATTA	7109678	VQSRTrancheINDEL99.50to99.90	0	none	0	0	0	1e-6
chr2-152720034-G-GTCAGTCTTAAATGATTGGCTGCCAAGGTTTCATTTCTTTATCATTCCCCTCCCCCCTTTTTTACCCTTTTTTGAATGTGCATGGAATGTAAATTA	chr2	152720034	G	GTCAGTCTTAAATGATTGGCTGCCAAGGTTTCATTTCTTTATCATTCCCCTCCCCCCTTTTTTACCCTTTTTTGAATGTGCATGGAATGTAAATTA	7109678	VQSRTrancheINDEL99.50to99.90	0	none	9e-6	0	0	9e-6
chr2-152720034-G-GTCAGTCTTAAATGATTGGCTGCCAATGTGTCATTTCTTTATCATTCACCTCCCCCCTTTTTTACCCTTTTTTGAATGTGCATGGAATGTAAATTA	chr2	152720034	G	GTCAGTCTTAAATGATTGGCTGCCAATGTGTCATTTCTTTATCATTCACCTCCCCCCTTTTTTACCCTTTTTTGAATGTGCATGGAATGTAAATTA	7109678	VQSRTrancheINDEL99.50to99.90	0	none	9e-6	0	0	9e-6
chr2-152720034-G-GTCAGTCTTAAATGATTGGCTGCCAATGTTTAATTTCTTTATCATTCCCCTCCCCCCTTTTTTACACTTTTTTGAATGTGCATTGAATGTAAATAA	chr2	152720034	G	GTCAGTCTTAAATGATTGGCTGCCAATGTTTAATTTCTTTATCATTCCCCTCCCCCCTTTTTTACACTTTTTTGAATGTGCATTGAATGTAAATAA	7109678	VQSRTrancheINDEL99.50to99.90	0	none	9e-6	0	0	9e-6
chr2-152720034-G-GTCAGTCTTAAATGATTGGCTGCCAATGTTTCATTACATTATCATTCCCCTCCCCCCTTTTTTACCCTTTTTTGAATGTGCATGGAATGGAAATTA	chr2	152720034	G	GTCAGTCTTAAATGATTGGCTGCCAATGTTTCATTACATTATCATTCCCCTCCCCCCTTTTTTACCCTTTTTTGAATGTGCATGGAATGGAAATTA	7109678	VQSRTrancheINDEL99.50to99.90	0	none	9e-6	0	0	9e-6
chr2-152720034-G-GTCAGTCTTAAATGATTGGCTGCCAATGTTTCATTCCTTTATCATTCCCCTCCCCCCTTTGTTACCCTTTTTTGAATCTGCATGGAATGTAAATTA	chr2	152720034	G	GTCAGTCTTAAATGATTGGCTGCCAATGTTTCATTCCTTTATCATTCCCCTCCCCCCTTTGTTACCCTTTTTTGAATCTGCATGGAATGTAAATTA	7109678	VQSRTrancheINDEL99.50to99.90	0	none	0	0	0	1e-6
chr2-152720034-G-GTCAGTCTTAAATGATTGGCTGCCAATGTTTCATTTATTTATCATTCCCCTCCCCCCTTTTTTACCCTTTTTTGAATGTGCATGGAATGTAAATTA	chr2	152720034	G	GTCAGTCTTAAATGATTGGCTGCCAATGTTTCATTTATTTATCATTCCCCTCCCCCCTTTTTTACCCTTTTTTGAATGTGCATGGAATGTAAATTA	7109678	VQSRTrancheINDEL99.50to99.90	0	none	9e-6	0	0	9e-6
chr2-152720034-G-GTCAGTCTTAAATGATTGGCTGCCAATGTTTCATTTCTGTATCATTCCCCTCCCCCCTTTTTTACCCTTTTTTGAATGTGCATGGAATGTAAATTA	chr2	152720034	G	GTCAGTCTTAAATGATTGGCTGCCAATGTTTCATTTCTGTATCATTCCCCTCCCCCCTTTTTTACCCTTTTTTGAATGTGCATGGAATGTAAATTA	7109678	VQSRTrancheINDEL99.50to99.90	0	none	2.2000000000000003e-5	0	0	2.2000000000000003e-5
chr2-152720034-G-GTCAGTCTTAAATGATTGGCTGCCAATGTTTCATTTCTGTATCATTCCCCTCCCCCCTTTTTTACCCTTTTTTGAGTGTGCATGGAATGTAAATTA	chr2	152720034	G	GTCAGTCTTAAATGATTGGCTGCCAATGTTTCATTTCTGTATCATTCCCCTCCCCCCTTTTTTACCCTTTTTTGAGTGTGCATGGAATGTAAATTA	7109678	VQSRTrancheINDEL99.50to99.90	0	none	0	0	0	1e-6
chr2-152720034-G-GTCAGTCTTAAATGATTGGCTGCCAATGTTTCATTTCTTCATCATTCCCCCCCCCCCTTTTTTACCCTTTTTTGAATGTGCATGGAATGTAAATTA	chr2	152720034	G	GTCAGTCTTAAATGATTGGCTGCCAATGTTTCATTTCTTCATCATTCCCCCCCCCCCTTTTTTACCCTTTTTTGAATGTGCATGGAATGTAAATTA	7109678	VQSRTrancheINDEL99.50to99.90	0	none	0	0	0	1e-6
chr2-152720034-G-GTCAGTCTTAAATGATTGGCTGCCAATGTTTCATTTCTTCATCCCTCCCCCCCCCCCTTTTTTACCCTTTTTTGAATGTGCATGGAATGTAAATTA	chr2	152720034	G	GTCAGTCTTAAATGATTGGCTGCCAATGTTTCATTTCTTCATCCCTCCCCCCCCCCCTTTTTTACCCTTTTTTGAATGTGCATGGAATGTAAATTA	7109678	VQSRTrancheINDEL99.50to99.90	0	none	0	0	0	1e-6
chr2-152720034-G-GTCAGTCTTAAATGATTGGCTGCCAATGTTTCATTTCTTTATCAGTCCCCTCCCCCCTTTTTTACCCTTTTTTGAATGTGCATGGAATGTAAATTA	chr2	152720034	G	GTCAGTCTTAAATGATTGGCTGCCAATGTTTCATTTCTTTATCAGTCCCCTCCCCCCTTTTTTACCCTTTTTTGAATGTGCATGGAATGTAAATTA	7109678	VQSRTrancheINDEL99.50to99.90	0	none	3.6999999999999985e-5	0	0	3.6999999999999985e-5
chr2-152720034-G-GTCAGTCTTAAATGATTGGCTGCCAATGTTTCATTTCTTTATCATACCCCTCCCCCCTTTTTTACCCTTTTTTGAATGTGCATGGAATGTAAATTA	chr2	152720034	G	GTCAGTCTTAAATGATTGGCTGCCAATGTTTCATTTCTTTATCATACCCCTCCCCCCTTTTTTACCCTTTTTTGAATGTGCATGGAATGTAAATTA	7109678	VQSRTrancheINDEL99.50to99.90	0	none	0	0	0	1e-6
chr2-152720034-G-GTCAGTCTTAAATGATTGGCTGCCAATGTTTCATTTCTTTATCATTACCCCCCCCCCTTTTTTACCTTTTTTTGAATGTGCATGGAATGTAAATTA	chr2	152720034	G	GTCAGTCTTAAATGATTGGCTGCCAATGTTTCATTTCTTTATCATTACCCCCCCCCCTTTTTTACCTTTTTTTGAATGTGCATGGAATGTAAATTA	7109678	VQSRTrancheINDEL99.50to99.90	0	none	0	0	0	1e-6
chr2-152720034-G-GTCAGTCTTAAATGATTGGCTGCCAATGTTTCATTTCTTTATCATTCCACTCCCCCCTTTTTTACCCTTTTTGAATGTGCATGGAATGTAAATTA	chr2	152720034	G	GTCAGTCTTAAATGATTGGCTGCCAATGTTTCATTTCTTTATCATTCCACTCCCCCCTTTTTTACCCTTTTTGAATGTGCATGGAATGTAAATTA	7109678	VQSRTrancheINDEL99.50to99.90	0	none	0	0	0	1e-6
chr2-152720034-G-GTCAGTCTTAAATGATTGGCTGCCAATGTTTCATTTCTTTATCATTCCCCCCCCCCCATTTTTACCCTTTTTTGAATGTGCATGGAATGTAAATTA	chr2	152720034	G	GTCAGTCTTAAATGATTGGCTGCCAATGTTTCATTTCTTTATCATTCCCCCCCCCCCATTTTTACCCTTTTTTGAATGTGCATGGAATGTAAATTA	7109678	VQSRTrancheINDEL99.50to99.90	0	none	0	0	0	1e-6
chr2-152720034-G-GTCAGTCTTAAATGATTGGCTGCCAATGTTTCATTTCTTTATCATTCCCCCCCCCCCTTTTTTACCCTTTTTTGAATGTGCATGGAATGTAAATTA	chr2	152720034	G	GTCAGTCTTAAATGATTGGCTGCCAATGTTTCATTTCTTTATCATTCCCCCCCCCCCTTTTTTACCCTTTTTTGAATGTGCATGGAATGTAAATTA	7109678	VQSRTrancheINDEL99.50to99.90	0	none	5.2999999999999994e-5	0	0	5.2999999999999994e-5
chr2-152720034-G-GTCAGTCTTAAATGATTGGCTGCCAATGTTTCATTTCTTTATCATTCCCCGCCCCCCTTTTTTACCCTTTTTTGAATGTGCATGGAATGTAAATTA	chr2	152720034	G	GTCAGTCTTAAATGATTGGCTGCCAATGTTTCATTTCTTTATCATTCCCCGCCCCCCTTTTTTACCCTTTTTTGAATGTGCATGGAATGTAAATTA	7109678	VQSRTrancheINDEL99.50to99.90	0	none	0	0	0	1e-6
chr2-152720034-G-GTCAGTCTTAAATGATTGGCTGCCAATGTTTCATTTCTTTATCATTCCCCTACCCCCTTTTTTACCCTTTTTTGAATGTGCATGGAATGTAAATTA	chr2	152720034	G	GTCAGTCTTAAATGATTGGCTGCCAATGTTTCATTTCTTTATCATTCCCCTACCCCCTTTTTTACCCTTTTTTGAATGTGCATGGAATGTAAATTA	7109678	VQSRTrancheINDEL99.50to99.90	0	none	0	0	0	1e-6
chr2-152720034-G-GTCAGTCTTAAATGATTGGCTGCCAATGTTTCATTTCTTTATCATTCCCCTACCCCTTTTTTACCCTTTTTTGAATGTGCATGGAATGTAAATTA	chr2	152720034	G	GTCAGTCTTAAATGATTGGCTGCCAATGTTTCATTTCTTTATCATTCCCCTACCCCTTTTTTACCCTTTTTTGAATGTGCATGGAATGTAAATTA	7109678	VQSRTrancheINDEL99.50to99.90	0	none	0	0	0	1e-6
chr2-152720034-G-GTCAGTCTTAAATGATTGGCTGCCAATGTTTCATTTCTTTATCATTCCCCTCACCACTTTTTTACCCTTTTTTGAATGTGCATGGATTGTAACTTA	chr2	152720034	G	GTCAGTCTTAAATGATTGGCTGCCAATGTTTCATTTCTTTATCATTCCCCTCACCACTTTTTTACCCTTTTTTGAATGTGCATGGATTGTAACTTA	7109678	VQSRTrancheINDEL99.50to99.90	0	none	0	0	0	1e-6
chr2-152720034-G-GTCAGTCTTAAATGATTGGCTGCCAATGTTTCATTTCTTTATCATTCCCCTCACCCCTTTTTTACCCTTTTTTGAATGTGCATGGAATGTAAATTA	chr2	152720034	G	GTCAGTCTTAAATGATTGGCTGCCAATGTTTCATTTCTTTATCATTCCCCTCACCCCTTTTTTACCCTTTTTTGAATGTGCATGGAATGTAAATTA	7109678	VQSRTrancheINDEL99.50to99.90	0	none	0	0	0	1e-6
chr2-152720034-G-GTCAGTCTTAAATGATTGGCTGCCAATGTTTCATTTCTTTATCATTCCCCTCCACCCTTGTTTACCCTTTTTTGAATGTGCATGGAATGTAAATTA	chr2	152720034	G	GTCAGTCTTAAATGATTGGCTGCCAATGTTTCATTTCTTTATCATTCCCCTCCACCCTTGTTTACCCTTTTTTGAATGTGCATGGAATGTAAATTA	7109678	VQSRTrancheINDEL99.50to99.90	0	none	0	0	0	1e-6
chr2-152720034-G-GTCAGTCTTAAATGATTGGCTGCCAATGTTTCATTTCTTTATCATTCCCCTCCACCCTTTTTTACCCTTTTTTGAATGTGCATGGAATGTAAATTA	chr2	152720034	G	GTCAGTCTTAAATGATTGGCTGCCAATGTTTCATTTCTTTATCATTCCCCTCCACCCTTTTTTACCCTTTTTTGAATGTGCATGGAATGTAAATTA	7109678	VQSRTrancheINDEL99.50to99.90	0	none	9e-6	0	0	9e-6
chr2-152720034-G-GTCAGTCTTAAATGATTGGCTGCCAATGTTTCATTTCTTTATCATTCCCCTCCCACCTTTTTTACCCTTTTTTGAATGTGCATGGAATGTAAATTA	chr2	152720034	G	GTCAGTCTTAAATGATTGGCTGCCAATGTTTCATTTCTTTATCATTCCCCTCCCACCTTTTTTACCCTTTTTTGAATGTGCATGGAATGTAAATTA	7109678	VQSRTrancheINDEL99.50to99.90	0.0029512	eas	1.0699999999999996e-4	0	0	0.0029512
chr2-152720034-G-GTCAGTCTTAAATGATTGGCTGCCAATGTTTCATTTCTTTATCATTCCCCTCCCCCATTTTTTACCCTTTTTTGCATGTGCATGGAATGTAAATTA	chr2	152720034	G	GTCAGTCTTAAATGATTGGCTGCCAATGTTTCATTTCTTTATCATTCCCCTCCCCCATTTTTTACCCTTTTTTGCATGTGCATGGAATGTAAATTA	7109678	VQSRTrancheINDEL99.50to99.90	0	none	0	0	0	1e-6
chr2-152720034-G-GTCAGTCTTAAATGATTGGCTGCCAATGTTTCATTTCTTTATCATTCCCCTCCCCCCCTTTTTACCCTTCTTTGAATGCGCACGGAATGTAAATTA	chr2	152720034	G	GTCAGTCTTAAATGATTGGCTGCCAATGTTTCATTTCTTTATCATTCCCCTCCCCCCCTTTTTACCCTTCTTTGAATGCGCACGGAATGTAAATTA	7109678	VQSRTrancheINDEL99.50to99.90	0	none	0	0	0	1e-6
chr2-152720034-G-GTCAGTCTTAAATGATTGGCTGCCAATGTTTCATTTCTTTATCATTCCCCTCCCCCCCTTTTTACCCTTTTTTGAATGTGCATGGAATGTAAATTA	chr2	152720034	G	GTCAGTCTTAAATGATTGGCTGCCAATGTTTCATTTCTTTATCATTCCCCTCCCCCCCTTTTTACCCTTTTTTGAATGTGCATGGAATGTAAATTA	7109678	VQSRTrancheINDEL99.50to99.90	4.1726e-4	sas	9e-6	0	0	4.1726e-4
chr2-152720034-G-GTCAGTCTTAAATGATTGGCTGCCAATGTTTCATTTCTTTATCATTCCCCTCCCCCCCTTTTTTACCCTTTTTTGAATGTGCATGGAATGTAAATTA	chr2	152720034	G	GTCAGTCTTAAATGATTGGCTGCCAATGTTTCATTTCTTTATCATTCCCCTCCCCCCCTTTTTTACCCTTTTTTGAATGTGCATGGAATGTAAATTA	7109678	VQSRTrancheINDEL99.50to99.90	0	none	5.2999999999999994e-5	0	0	5.2999999999999994e-5
chr2-152720034-G-GTCAGTCTTAAATGATTGGCTGCCAATGTTTCATTTCTTTATCATTCCCCTCCCCCCGTTTTTACCCTTTTTTGAATGTGCATGGAATGTAAATTA	chr2	152720034	G	GTCAGTCTTAAATGATTGGCTGCCAATGTTTCATTTCTTTATCATTCCCCTCCCCCCGTTTTTACCCTTTTTTGAATGTGCATGGAATGTAAATTA	7109678	VQSRTrancheINDEL99.50to99.90	0	none	0	0	0	1e-6
chr2-152720034-G-GTCAGTCTTAAATGATTGGCTGCCAATGTTTCATTTCTTTATCATTCCCCTCCCCCCTGTTTTACCCTTTTTTGAATGTGCATGGAATGTAAATTA	chr2	152720034	G	GTCAGTCTTAAATGATTGGCTGCCAATGTTTCATTTCTTTATCATTCCCCTCCCCCCTGTTTTACCCTTTTTTGAATGTGCATGGAATGTAAATTA	7109678	VQSRTrancheINDEL99.50to99.90	0	none	1.0699999999999996e-4	0	0	1.0699999999999996e-4
chr2-152720034-G-GTCAGTCTTAAATGATTGGCTGCCAATGTTTCATTTCTTTATCATTCCCCTCCCCCCTTCTTTAACCTTTTTTGAATGTGCATGGAATGTAAATTA	chr2	152720034	G	GTCAGTCTTAAATGATTGGCTGCCAATGTTTCATTTCTTTATCATTCCCCTCCCCCCTTCTTTAACCTTTTTTGAATGTGCATGGAATGTAAATTA	7109678	VQSRTrancheINDEL99.50to99.90	0	none	0	0	0	1e-6
chr2-152720034-G-GTCAGTCTTAAATGATTGGCTGCCAATGTTTCATTTCTTTATCATTCCCCTCCCCCCTTCTTTACCCTTTTTTGAATGTGCATGGAATGTAAATTA	chr2	152720034	G	GTCAGTCTTAAATGATTGGCTGCCAATGTTTCATTTCTTTATCATTCCCCTCCCCCCTTCTTTACCCTTTTTTGAATGTGCATGGAATGTAAATTA	7109678	VQSRTrancheINDEL99.50to99.90	0	none	9e-6	0	0	9e-6
chr2-152720034-G-GTCAGTCTTAAATGATTGGCTGCCAATGTTTCATTTCTTTATCATTCCCCTCCCCCCTTGGTTACCCTTTTTTGAATGTGCATGGAATGTAAATTA	chr2	152720034	G	GTCAGTCTTAAATGATTGGCTGCCAATGTTTCATTTCTTTATCATTCCCCTCCCCCCTTGGTTACCCTTTTTTGAATGTGCATGGAATGTAAATTA	7109678	VQSRTrancheINDEL99.50to99.90	0	none	0	0	0	1e-6
chr2-152720034-G-GTCAGTCTTAAATGATTGGCTGCCAATGTTTCATTTCTTTATCATTCCCCTCCCCCCTTGTTTACCCTTTGTTGAATGTGCATGGAATGTAAATTA	chr2	152720034	G	GTCAGTCTTAAATGATTGGCTGCCAATGTTTCATTTCTTTATCATTCCCCTCCCCCCTTGTTTACCCTTTGTTGAATGTGCATGGAATGTAAATTA	7109678	VQSRTrancheINDEL99.50to99.90	0	none	0	0	0	1e-6
chr2-152720034-G-GTCAGTCTTAAATGATTGGCTGCCAATGTTTCATTTCTTTATCATTCCCCTCCCCCCTTGTTTACCCTTTTGTGAATGTGCATGGAATGTAAATAA	chr2	152720034	G	GTCAGTCTTAAATGATTGGCTGCCAATGTTTCATTTCTTTATCATTCCCCTCCCCCCTTGTTTACCCTTTTGTGAATGTGCATGGAATGTAAATAA	7109678	VQSRTrancheINDEL99.50to99.90	0	none	0	0	0	1e-6
chr2-152720034-G-GTCAGTCTTAAATGATTGGCTGCCAATGTTTCATTTCTTTATCATTCCCCTCCCCCCTTGTTTACCCTTTTTTGAATGTGCATGGAATGGAAATTA	chr2	152720034	G	GTCAGTCTTAAATGATTGGCTGCCAATGTTTCATTTCTTTATCATTCCCCTCCCCCCTTGTTTACCCTTTTTTGAATGTGCATGGAATGGAAATTA	7109678	VQSRTrancheINDEL99.50to99.90	0	none	0	0	0	1e-6
chr2-152720034-G-GTCAGTCTTAAATGATTGGCTGCCAATGTTTCATTTCTTTATCATTCCCCTCCCCCCTTGTTTACCCTTTTTTGAATGTGCATGGAATGTAAATTA	chr2	152720034	G	GTCAGTCTTAAATGATTGGCTGCCAATGTTTCATTTCTTTATCATTCCCCTCCCCCCTTGTTTACCCTTTTTTGAATGTGCATGGAATGTAAATTA	7109678	VQSRTrancheINDEL99.50to99.90	0	none	8.9e-5	0	0	8.9e-5
chr2-152720034-G-GTCAGTCTTAAATGATTGGCTGCCAATGTTTCATTTCTTTATCATTCCCCTCCCCCCTTGTTTTCCCTTTTTTGAATGTGCATGGAATGTAAATTA	chr2	152720034	G	GTCAGTCTTAAATGATTGGCTGCCAATGTTTCATTTCTTTATCATTCCCCTCCCCCCTTGTTTTCCCTTTTTTGAATGTGCATGGAATGTAAATTA	7109678	VQSRTrancheINDEL99.50to99.90	0	none	0	0	0	1e-6
chr2-152720034-G-GTCAGTCTTAAATGATTGGCTGCCAATGTTTCATTTCTTTATCATTCCCCTCCCCCCTTTATTACCCTTTTTTGAATGTGCATGGAATGTAAATTA	chr2	152720034	G	GTCAGTCTTAAATGATTGGCTGCCAATGTTTCATTTCTTTATCATTCCCCTCCCCCCTTTATTACCCTTTTTTGAATGTGCATGGAATGTAAATTA	7109678	VQSRTrancheINDEL99.50to99.90	0	none	0	0	0	1e-6
chr2-152720034-G-GTCAGTCTTAAATGATTGGCTGCCAATGTTTCATTTCTTTATCATTCCCCTCCCCCCTTTCTGACCCTGTTTTGAATGTGCATGGAATGTAAATTA	chr2	152720034	G	GTCAGTCTTAAATGATTGGCTGCCAATGTTTCATTTCTTTATCATTCCCCTCCCCCCTTTCTGACCCTGTTTTGAATGTGCATGGAATGTAAATTA	7109678	VQSRTrancheINDEL99.50to99.90	0	none	0	0	0	1e-6
chr2-152720034-G-GTCAGTCTTAAATGATTGGCTGCCAATGTTTCATTTCTTTATCATTCCCCTCCCCCCTTTCTTACCCTTTTTTGAATGTGCATGAAATGTAAATTA	chr2	152720034	G	GTCAGTCTTAAATGATTGGCTGCCAATGTTTCATTTCTTTATCATTCCCCTCCCCCCTTTCTTACCCTTTTTTGAATGTGCATGAAATGTAAATTA	7109678	VQSRTrancheINDEL99.50to99.90	0	none	0	0	0	1e-6
chr2-152720034-G-GTCAGTCTTAAATGATTGGCTGCCAATGTTTCATTTCTTTATCATTCCCCTCCCCCCTTTCTTACCCTTTTTTGAATGTGCATGGAATGTAAATTA	chr2	152720034	G	GTCAGTCTTAAATGATTGGCTGCCAATGTTTCATTTCTTTATCATTCCCCTCCCCCCTTTCTTACCCTTTTTTGAATGTGCATGGAATGTAAATTA	7109678	VQSRTrancheINDEL99.50to99.90	0	none	0	0	0	1e-6
chr2-152720034-G-GTCAGTCTTAAATGATTGGCTGCCAATGTTTCATTTCTTTATCATTCCCCTCCCCCCTTTGGTACCCTTTTTTGAATGTGCATGGAATGTAAATTA	chr2	152720034	G	GTCAGTCTTAAATGATTGGCTGCCAATGTTTCATTTCTTTATCATTCCCCTCCCCCCTTTGGTACCCTTTTTTGAATGTGCATGGAATGTAAATTA	7109678	VQSRTrancheINDEL99.50to99.90	0	none	0	0	0	1e-6
chr2-152720034-G-GTCAGTCTTAAATGATTGGCTGCCAATGTTTCATTTCTTTATCATTCCCCTCCCCCCTTTGTTAACCTTTTTTGAATGTGCATGGAATGTAAATTA	chr2	152720034	G	GTCAGTCTTAAATGATTGGCTGCCAATGTTTCATTTCTTTATCATTCCCCTCCCCCCTTTGTTAACCTTTTTTGAATGTGCATGGAATGTAAATTA	7109678	VQSRTrancheINDEL99.50to99.90	0	none	9e-6	0	0	9e-6
chr2-152720034-G-GTCAGTCTTAAATGATTGGCTGCCAATGTTTCATTTCTTTATCATTCCCCTCCCCCCTTTGTTACCCTGTGTTGAATGTGCATGGACTGTAAATGA	chr2	152720034	G	GTCAGTCTTAAATGATTGGCTGCCAATGTTTCATTTCTTTATCATTCCCCTCCCCCCTTTGTTACCCTGTGTTGAATGTGCATGGACTGTAAATGA	7109678	VQSRTrancheINDEL99.50to99.90	0	none	0	0	0	1e-6
chr2-152720034-G-GTCAGTCTTAAATGATTGGCTGCCAATGTTTCATTTCTTTATCATTCCCCTCCCCCCTTTGTTACCCTTTTTTGAATGTGCATGGAATGTAAATTA	chr2	152720034	G	GTCAGTCTTAAATGATTGGCTGCCAATGTTTCATTTCTTTATCATTCCCCTCCCCCCTTTGTTACCCTTTTTTGAATGTGCATGGAATGTAAATTA	7109678	VQSRTrancheINDEL99.50to99.90	0	none	0	0	0	1e-6
chr2-152720034-G-GTCAGTCTTAAATGATTGGCTGCCAATGTTTCATTTCTTTATCATTCCCCTCCCCCCTTTTATACCCTTTTTTGAATGTGCATGGAATGTAAATTA	chr2	152720034	G	GTCAGTCTTAAATGATTGGCTGCCAATGTTTCATTTCTTTATCATTCCCCTCCCCCCTTTTATACCCTTTTTTGAATGTGCATGGAATGTAAATTA	7109678	VQSRTrancheINDEL99.50to99.90	0	none	0	0	0	1e-6
chr2-152720034-G-GTCAGTCTTAAATGATTGGCTGCCAATGTTTCATTTCTTTATCATTCCCCTCCCCCCTTTTCTACCCTTTTTTGAATGTGCATGGAATGTAAATTA	chr2	152720034	G	GTCAGTCTTAAATGATTGGCTGCCAATGTTTCATTTCTTTATCATTCCCCTCCCCCCTTTTCTACCCTTTTTTGAATGTGCATGGAATGTAAATTA	7109678	VQSRTrancheINDEL99.50to99.90	0	none	0	0	0	1e-6
chr2-152720034-G-GTCAGTCTTAAATGATTGGCTGCCAATGTTTCATTTCTTTATCATTCCCCTCCCCCCTTTTGTACCCTTTTTTGAATGTGCATGGAATGTAAATTA	chr2	152720034	G	GTCAGTCTTAAATGATTGGCTGCCAATGTTTCATTTCTTTATCATTCCCCTCCCCCCTTTTGTACCCTTTTTTGAATGTGCATGGAATGTAAATTA	7109678	VQSRTrancheINDEL99.50to99.90	0	none	9e-6	0	0	9e-6
chr2-152720034-G-GTCAGTCTTAAATGATTGGCTGCCAATGTTTCATTTCTTTATCATTCCCCTCCCCCCTTTTGTACCCTTTTTTGACTGTGCATGGAATGTAAATTA	chr2	152720034	G	GTCAGTCTTAAATGATTGGCTGCCAATGTTTCATTTCTTTATCATTCCCCTCCCCCCTTTTGTACCCTTTTTTGACTGTGCATGGAATGTAAATTA	7109678	VQSRTrancheINDEL99.50to99.90	0	none	0	0	0	1e-6
chr2-152720034-G-GTCAGTCTTAAATGATTGGCTGCCAATGTTTCATTTCTTTATCATTCCCCTCCCCCCTTTTTACCCTTGTTTGAATGTGCATGGAATGTAAATTA	chr2	152720034	G	GTCAGTCTTAAATGATTGGCTGCCAATGTTTCATTTCTTTATCATTCCCCTCCCCCCTTTTTACCCTTGTTTGAATGTGCATGGAATGTAAATTA	7109678	VQSRTrancheINDEL99.50to99.90	0	none	9e-6	0	0	9e-6
chr2-152720034-G-GTCAGTCTTAAATGATTGGCTGCCAATGTTTCATTTCTTTATCATTCCCCTCCCCCCTTTTTACCCTTTTTTGAATGTGCATGGAATGTAAATTA	chr2	152720034	G	GTCAGTCTTAAATGATTGGCTGCCAATGTTTCATTTCTTTATCATTCCCCTCCCCCCTTTTTACCCTTTTTTGAATGTGCATGGAATGTAAATTA	7109678	VQSRTrancheINDEL99.50to99.90	2.334e-5	nfe	2.93e-4	0	0	2.93e-4
chr2-152720034-G-GTCAGTCTTAAATGATTGGCTGCCAATGTTTCATTTCTTTATCATTCCCCTCCCCCCTTTTTACCCTTTTTTGAATGTGCATGGAATGTCAATTA	chr2	152720034	G	GTCAGTCTTAAATGATTGGCTGCCAATGTTTCATTTCTTTATCATTCCCCTCCCCCCTTTTTACCCTTTTTTGAATGTGCATGGAATGTCAATTA	7109678	VQSRTrancheINDEL99.50to99.90	0	none	0	0	0	1e-6
chr2-152720034-G-GTCAGTCTTAAATGATTGGCTGCCAATGTTTCATTTCTTTATCATTCCCCTCCCCCCTTTTTGACCCTTTTTTGAATGTGCATGGAATGAAAATTA	chr2	152720034	G	GTCAGTCTTAAATGATTGGCTGCCAATGTTTCATTTCTTTATCATTCCCCTCCCCCCTTTTTGACCCTTTTTTGAATGTGCATGGAATGAAAATTA	7109678	VQSRTrancheINDEL99.50to99.90	0	none	9e-6	0	0	9e-6
chr2-152720034-G-GTCAGTCTTAAATGATTGGCTGCCAATGTTTCATTTCTTTATCATTCCCCTCCCCCCTTTTTGACCCTTTTTTGAATGTGCATGGAATGTCAATTA	chr2	152720034	G	GTCAGTCTTAAATGATTGGCTGCCAATGTTTCATTTCTTTATCATTCCCCTCCCCCCTTTTTGACCCTTTTTTGAATGTGCATGGAATGTCAATTA	7109678	VQSRTrancheINDEL99.50to99.90	0	none	9e-6	0	0	9e-6
chr2-152720034-G-GTCAGTCTTAAATGATTGGCTGCCAATGTTTCATTTCTTTATCATTCCCCTCCCCCCTTTTTTAACCTTTTTTGAATGTGCATGGAATGTAAATTA	chr2	152720034	G	GTCAGTCTTAAATGATTGGCTGCCAATGTTTCATTTCTTTATCATTCCCCTCCCCCCTTTTTTAACCTTTTTTGAATGTGCATGGAATGTAAATTA	7109678	VQSRTrancheINDEL99.50to99.90	0	none	9e-6	0	0	9e-6
chr2-152720034-G-GTCAGTCTTAAATGATTGGCTGCCAATGTTTCATTTCTTTATCATTCCCCTCCCCCCTTTTTTACCATTTTTTGAATGTGCATGGAATGTAAATTA	chr2	152720034	G	GTCAGTCTTAAATGATTGGCTGCCAATGTTTCATTTCTTTATCATTCCCCTCCCCCCTTTTTTACCATTTTTTGAATGTGCATGGAATGTAAATTA	7109678	VQSRTrancheINDEL99.50to99.90	0	none	9e-6	0	0	9e-6
chr2-152720034-G-GTCAGTCTTAAATGATTGGCTGCCAATGTTTCATTTCTTTATCATTCCCCTCCCCCCTTTTTTACCCCTTTTTGAATGTGCATGAAATGTAAATTA	chr2	152720034	G	GTCAGTCTTAAATGATTGGCTGCCAATGTTTCATTTCTTTATCATTCCCCTCCCCCCTTTTTTACCCCTTTTTGAATGTGCATGAAATGTAAATTA	7109678	VQSRTrancheINDEL99.50to99.90	0	none	0	0	0	1e-6
chr2-152720034-G-GTCAGTCTTAAATGATTGGCTGCCAATGTTTCATTTCTTTATCATTCCCCTCCCCCCTTTTTTACCCCTTTTTGAATGTGCATGGAATGTAAATTA	chr2	152720034	G	GTCAGTCTTAAATGATTGGCTGCCAATGTTTCATTTCTTTATCATTCCCCTCCCCCCTTTTTTACCCCTTTTTGAATGTGCATGGAATGTAAATTA	7109678	VQSRTrancheINDEL99.50to99.90	0	none	3.6999999999999985e-5	0	0	3.6999999999999985e-5
chr2-152720034-G-GTCAGTCTTAAATGATTGGCTGCCAATGTTTCATTTCTTTATCATTCCCCTCCCCCCTTTTTTACCCTGTTTTGAATGTGCATGGAATGTAAATTA	chr2	152720034	G	GTCAGTCTTAAATGATTGGCTGCCAATGTTTCATTTCTTTATCATTCCCCTCCCCCCTTTTTTACCCTGTTTTGAATGTGCATGGAATGTAAATTA	7109678	VQSRTrancheINDEL99.50to99.90	0	none	8.9e-5	0	0	8.9e-5
chr2-152720034-G-GTCAGTCTTAAATGATTGGCTGCCAATGTTTCATTTCTTTATCATTCCCCTCCCCCCTTTTTTACCCTGTTTTGAATGTGCATGGACTGTAAATTA	chr2	152720034	G	GTCAGTCTTAAATGATTGGCTGCCAATGTTTCATTTCTTTATCATTCCCCTCCCCCCTTTTTTACCCTGTTTTGAATGTGCATGGACTGTAAATTA	7109678	VQSRTrancheINDEL99.50to99.90	0	none	0	0	0	1e-6
chr2-152720034-G-GTCAGTCTTAAATGATTGGCTGCCAATGTTTCATTTCTTTATCATTCCCCTCCCCCCTTTTTTACCCTGTTTTGAATGTGCCTGGAATGTAAATTA	chr2	152720034	G	GTCAGTCTTAAATGATTGGCTGCCAATGTTTCATTTCTTTATCATTCCCCTCCCCCCTTTTTTACCCTGTTTTGAATGTGCCTGGAATGTAAATTA	7109678	VQSRTrancheINDEL99.50to99.90	0	none	0	0	0	1e-6
chr2-152720034-G-GTCAGTCTTAAATGATTGGCTGCCAATGTTTCATTTCTTTATCATTCCCCTCCCCCCTTTTTTACCCTTGTTTGAATGTGCATGGAATGTAAAGTA	chr2	152720034	G	GTCAGTCTTAAATGATTGGCTGCCAATGTTTCATTTCTTTATCATTCCCCTCCCCCCTTTTTTACCCTTGTTTGAATGTGCATGGAATGTAAAGTA	7109678	VQSRTrancheINDEL99.50to99.90	0	none	9e-6	0	0	9e-6
chr2-152720034-G-GTCAGTCTTAAATGATTGGCTGCCAATGTTTCATTTCTTTATCATTCCCCTCCCCCCTTTTTTACCCTTGTTTGAATGTGCATGGAATGTAAATTA	chr2	152720034	G	GTCAGTCTTAAATGATTGGCTGCCAATGTTTCATTTCTTTATCATTCCCCTCCCCCCTTTTTTACCCTTGTTTGAATGTGCATGGAATGTAAATTA	7109678	VQSRTrancheINDEL99.50to99.90	0	none	1.0699999999999996e-4	0	0	1.0699999999999996e-4
chr2-152720034-G-GTCAGTCTTAAATGATTGGCTGCCAATGTTTCATTTCTTTATCATTCCCCTCCCCCCTTTTTTACCCTTGTTTGAATGTGCATGGAATGTAACTTA	chr2	152720034	G	GTCAGTCTTAAATGATTGGCTGCCAATGTTTCATTTCTTTATCATTCCCCTCCCCCCTTTTTTACCCTTGTTTGAATGTGCATGGAATGTAACTTA	7109678	VQSRTrancheINDEL99.50to99.90	0	none	9e-6	0	0	9e-6
chr2-152720034-G-GTCAGTCTTAAATGATTGGCTGCCAATGTTTCATTTCTTTATCATTCCCCTCCCCCCTTTTTTACCCTTGTTTGAATGTGTATGGAGTGTAAATTA	chr2	152720034	G	GTCAGTCTTAAATGATTGGCTGCCAATGTTTCATTTCTTTATCATTCCCCTCCCCCCTTTTTTACCCTTGTTTGAATGTGTATGGAGTGTAAATTA	7109678	VQSRTrancheINDEL99.50to99.90	0	none	0	0	0	1e-6
chr2-152720034-G-GTCAGTCTTAAATGATTGGCTGCCAATGTTTCATTTCTTTATCATTCCCCTCCCCCCTTTTTTACCCTTTCTTGAATGTGCATGGAATGTAAATTA	chr2	152720034	G	GTCAGTCTTAAATGATTGGCTGCCAATGTTTCATTTCTTTATCATTCCCCTCCCCCCTTTTTTACCCTTTCTTGAATGTGCATGGAATGTAAATTA	7109678	VQSRTrancheINDEL99.50to99.90	0	none	0	0	0	1e-6
chr2-152720034-G-GTCAGTCTTAAATGATTGGCTGCCAATGTTTCATTTCTTTATCATTCCCCTCCCCCCTTTTTTACCCTTTGTTGAATGTGCATGGAATGTAAAGTA	chr2	152720034	G	GTCAGTCTTAAATGATTGGCTGCCAATGTTTCATTTCTTTATCATTCCCCTCCCCCCTTTTTTACCCTTTGTTGAATGTGCATGGAATGTAAAGTA	7109678	VQSRTrancheINDEL99.50to99.90	0	none	0	0	0	1e-6
chr2-152720034-G-GTCAGTCTTAAATGATTGGCTGCCAATGTTTCATTTCTTTATCATTCCCCTCCCCCCTTTTTTACCCTTTGTTGAATGTGCATGGAATGTAAATTA	chr2	152720034	G	GTCAGTCTTAAATGATTGGCTGCCAATGTTTCATTTCTTTATCATTCCCCTCCCCCCTTTTTTACCCTTTGTTGAATGTGCATGGAATGTAAATTA	7109678	VQSRTrancheINDEL99.50to99.90	0	none	9e-6	0	0	9e-6
chr2-152720034-G-GTCAGTCTTAAATGATTGGCTGCCAATGTTTCATTTCTTTATCATTCCCCTCCCCCCTTTTTTACCCTTTTCTGAATGTGCATGGAATGTAAATTA	chr2	152720034	G	GTCAGTCTTAAATGATTGGCTGCCAATGTTTCATTTCTTTATCATTCCCCTCCCCCCTTTTTTACCCTTTTCTGAATGTGCATGGAATGTAAATTA	7109678	VQSRTrancheINDEL99.50to99.90	0	none	0	0	0	1e-6
chr2-152720034-G-GTCAGTCTTAAATGATTGGCTGCCAATGTTTCATTTCTTTATCATTCCCCTCCCCCCTTTTTTACCCTTTTTGAATGTGCATGGAATGTAAATTA	chr2	152720034	G	GTCAGTCTTAAATGATTGGCTGCCAATGTTTCATTTCTTTATCATTCCCCTCCCCCCTTTTTTACCCTTTTTGAATGTGCATGGAATGTAAATTA	7109678	VQSRTrancheINDEL99.50to99.90	1.608e-5	nfe	1.6699999999999994e-4	0	0	1.6699999999999994e-4
chr2-152720034-G-GTCAGTCTTAAATGATTGGCTGCCAATGTTTCATTTCTTTATCATTCCCCTCCCCCCTTTTTTACCCTTTTTTGAAGGTGCATGGAATGTAAATTA	chr2	152720034	G	GTCAGTCTTAAATGATTGGCTGCCAATGTTTCATTTCTTTATCATTCCCCTCCCCCCTTTTTTACCCTTTTTTGAAGGTGCATGGAATGTAAATTA	7109678	VQSRTrancheINDEL99.50to99.90	0	none	9e-6	0	0	9e-6
chr2-152720034-G-GTCAGTCTTAAATGATTGGCTGCCAATGTTTCATTTCTTTATCATTCCCCTCCCCCCTTTTTTACCCTTTTTTGAATGAGCATGGAATGTAAATTA	chr2	152720034	G	GTCAGTCTTAAATGATTGGCTGCCAATGTTTCATTTCTTTATCATTCCCCTCCCCCCTTTTTTACCCTTTTTTGAATGAGCATGGAATGTAAATTA	7109678	VQSRTrancheINDEL99.50to99.90	0	none	2.2000000000000003e-5	0	0	2.2000000000000003e-5
chr2-152720034-G-GTCAGTCTTAAATGATTGGCTGCCAATGTTTCATTTCTTTATCATTCCCCTCCCCCCTTTTTTACCCTTTTTTGAATGGGCATGGAATGTAAATTA	chr2	152720034	G	GTCAGTCTTAAATGATTGGCTGCCAATGTTTCATTTCTTTATCATTCCCCTCCCCCCTTTTTTACCCTTTTTTGAATGGGCATGGAATGTAAATTA	7109678	VQSRTrancheINDEL99.50to99.90	0	none	0	0	0	1e-6
chr2-152720034-G-GTCAGTCTTAAATGATTGGCTGCCAATGTTTCATTTCTTTATCATTCCCCTCCCCCCTTTTTTACCCTTTTTTGAATGTACATGGAATGTAAATTA	chr2	152720034	G	GTCAGTCTTAAATGATTGGCTGCCAATGTTTCATTTCTTTATCATTCCCCTCCCCCCTTTTTTACCCTTTTTTGAATGTACATGGAATGTAAATTA	7109678	VQSRTrancheINDEL99.50to99.90	0	none	0	0	0	1e-6
chr2-152720034-G-GTCAGTCTTAAATGATTGGCTGCCAATGTTTCATTTCTTTATCATTCCCCTCCCCCCTTTTTTACCCTTTTTTGAATGTCCATGGAATGTAAATTA	chr2	152720034	G	GTCAGTCTTAAATGATTGGCTGCCAATGTTTCATTTCTTTATCATTCCCCTCCCCCCTTTTTTACCCTTTTTTGAATGTCCATGGAATGTAAATTA	7109678	VQSRTrancheINDEL99.50to99.90	0	none	0	0	0	1e-6
chr2-152720034-G-GTCAGTCTTAAATGATTGGCTGCCAATGTTTCATTTCTTTATCATTCCCCTCCCCCCTTTTTTACCCTTTTTTGAATGTGAATGGAATGTAAATTA	chr2	152720034	G	GTCAGTCTTAAATGATTGGCTGCCAATGTTTCATTTCTTTATCATTCCCCTCCCCCCTTTTTTACCCTTTTTTGAATGTGAATGGAATGTAAATTA	7109678	VQSRTrancheINDEL99.50to99.90	0	none	0	0	0	1e-6
chr2-152720034-G-GTCAGTCTTAAATGATTGGCTGCCAATGTTTCATTTCTTTATCATTCCCCTCCCCCCTTTTTTACCCTTTTTTGAATGTGCACGGAATGAAACTTA	chr2	152720034	G	GTCAGTCTTAAATGATTGGCTGCCAATGTTTCATTTCTTTATCATTCCCCTCCCCCCTTTTTTACCCTTTTTTGAATGTGCACGGAATGAAACTTA	7109678	VQSRTrancheINDEL99.50to99.90	0	none	0	0	0	1e-6
chr2-152720034-G-GTCAGTCTTAAATGATTGGCTGCCAATGTTTCATTTCTTTATCATTCCCCTCCCCCCTTTTTTACCCTTTTTTGAATGTGCACGGAATGTAAATTA	chr2	152720034	G	GTCAGTCTTAAATGATTGGCTGCCAATGTTTCATTTCTTTATCATTCCCCTCCCCCCTTTTTTACCCTTTTTTGAATGTGCACGGAATGTAAATTA	7109678	VQSRTrancheINDEL99.50to99.90	0	none	0	0	0	1e-6
chr2-152720034-G-GTCAGTCTTAAATGATTGGCTGCCAATGTTTCATTTCTTTATCATTCCCCTCCCCCCTTTTTTACCCTTTTTTGAATGTGCAGGGAATGTAAATTA	chr2	152720034	G	GTCAGTCTTAAATGATTGGCTGCCAATGTTTCATTTCTTTATCATTCCCCTCCCCCCTTTTTTACCCTTTTTTGAATGTGCAGGGAATGTAAATTA	7109678	VQSRTrancheINDEL99.50to99.90	0	none	9e-6	0	0	9e-6
chr2-152720034-G-GTCAGTCTTAAATGATTGGCTGCCAATGTTTCATTTCTTTATCATTCCCCTCCCCCCTTTTTTACCCTTTTTTGAATGTGCATAGAATGTAAATTA	chr2	152720034	G	GTCAGTCTTAAATGATTGGCTGCCAATGTTTCATTTCTTTATCATTCCCCTCCCCCCTTTTTTACCCTTTTTTGAATGTGCATAGAATGTAAATTA	7109678	VQSRTrancheINDEL99.50to99.90	0	none	9e-6	0	0	9e-6
chr2-152720034-G-GTCAGTCTTAAATGATTGGCTGCCAATGTTTCATTTCTTTATCATTCCCCTCCCCCCTTTTTTACCCTTTTTTGAATGTGCATAGAATTTAAATTA	chr2	152720034	G	GTCAGTCTTAAATGATTGGCTGCCAATGTTTCATTTCTTTATCATTCCCCTCCCCCCTTTTTTACCCTTTTTTGAATGTGCATAGAATTTAAATTA	7109678	VQSRTrancheINDEL99.50to99.90	0	none	0	0	0	1e-6
chr2-152720034-G-GTCAGTCTTAAATGATTGGCTGCCAATGTTTCATTTCTTTATCATTCCCCTCCCCCCTTTTTTACCCTTTTTTGAATGTGCATGGAACGTAAATTA	chr2	152720034	G	GTCAGTCTTAAATGATTGGCTGCCAATGTTTCATTTCTTTATCATTCCCCTCCCCCCTTTTTTACCCTTTTTTGAATGTGCATGGAACGTAAATTA	7109678	VQSRTrancheINDEL99.50to99.90	0	none	0	0	0	1e-6
chr2-152720034-G-GTCAGTCTTAAATGATTGGCTGCCAATGTTTCATTTCTTTATCATTCCCCTCCCCCCTTTTTTACCCTTTTTTGAATGTGCATGGAAGGTAAATTA	chr2	152720034	G	GTCAGTCTTAAATGATTGGCTGCCAATGTTTCATTTCTTTATCATTCCCCTCCCCCCTTTTTTACCCTTTTTTGAATGTGCATGGAAGGTAAATTA	7109678	VQSRTrancheINDEL99.50to99.90	0	none	3.6999999999999985e-5	0	0	3.6999999999999985e-5
chr2-152720034-G-GTCAGTCTTAAATGATTGGCTGCCAATGTTTCATTTCTTTATCATTCCCCTCCCCCCTTTTTTACCCTTTTTTGAATGTGCATGGAATGCAAATTA	chr2	152720034	G	GTCAGTCTTAAATGATTGGCTGCCAATGTTTCATTTCTTTATCATTCCCCTCCCCCCTTTTTTACCCTTTTTTGAATGTGCATGGAATGCAAATTA	7109678	VQSRTrancheINDEL99.50to99.90	0	none	0	0	0	1e-6
chr2-152720034-G-GTCAGTCTTAAATGATTGGCTGCCAATGTTTCATTTCTTTATCATTCCCCTCCCCCCTTTTTTACCCTTTTTTGAATGTGCATGGAATGTAAAGTA	chr2	152720034	G	GTCAGTCTTAAATGATTGGCTGCCAATGTTTCATTTCTTTATCATTCCCCTCCCCCCTTTTTTACCCTTTTTTGAATGTGCATGGAATGTAAAGTA	7109678	VQSRTrancheINDEL99.50to99.90	0	none	2.2000000000000003e-5	0	0	2.2000000000000003e-5
chr2-152720034-G-GTCAGTCTTAAATGATTGGCTGCCAATGTTTCATTTCTTTATCATTCCCCTCCCCCCTTTTTTACCCTTTTTTGAATGTGCATGGAATGTAAATGA	chr2	152720034	G	GTCAGTCTTAAATGATTGGCTGCCAATGTTTCATTTCTTTATCATTCCCCTCCCCCCTTTTTTACCCTTTTTTGAATGTGCATGGAATGTAAATGA	7109678	VQSRTrancheINDEL99.50to99.90	0	none	0	0	0	1e-6
chr2-152720034-G-GTCAGTCTTAAATGATTGGCTGCCAATGTTTCATTTCTTTATCATTCCCCTCCCCCCTTTTTTACCCTTTTTTGAATGTGCATGGAATGTAAATTA	chr2	152720034	G	GTCAGTCTTAAATGATTGGCTGCCAATGTTTCATTTCTTTATCATTCCCCTCCCCCCTTTTTTACCCTTTTTTGAATGTGCATGGAATGTAAATTA	7109678	VQSRTrancheINDEL99.50to99.90	0.6603	nfe	0.4409489999999993	0	0	0.6603
chr2-152720034-G-GTCAGTCTTAAATGATTGGCTGCCAATGTTTCATTTCTTTATCATTCCCCTCCCCCCTTTTTTACCCTTTTTTGAATGTGCATGGAATGTAAATTC	chr2	152720034	G	GTCAGTCTTAAATGATTGGCTGCCAATGTTTCATTTCTTTATCATTCCCCTCCCCCCTTTTTTACCCTTTTTTGAATGTGCATGGAATGTAAATTC	7109678	VQSRTrancheINDEL99.50to99.90	0	none	0	0	0	1e-6
chr2-152720034-G-GTCAGTCTTAAATGATTGGCTGCCAATGTTTCATTTCTTTATCATTCCCCTCCCCCCTTTTTTACCCTTTTTTGAATGTGCATGGAATGTAACTTA	chr2	152720034	G	GTCAGTCTTAAATGATTGGCTGCCAATGTTTCATTTCTTTATCATTCCCCTCCCCCCTTTTTTACCCTTTTTTGAATGTGCATGGAATGTAACTTA	7109678	VQSRTrancheINDEL99.50to99.90	0	none	9e-6	0	0	9e-6
chr2-152720034-G-GTCAGTCTTAAATGATTGGCTGCCAATGTTTCATTTCTTTATCATTCCCCTCCCCCCTTTTTTACCCTTTTTTGAATGTGCATGGAATGTATATTA	chr2	152720034	G	GTCAGTCTTAAATGATTGGCTGCCAATGTTTCATTTCTTTATCATTCCCCTCCCCCCTTTTTTACCCTTTTTTGAATGTGCATGGAATGTATATTA	7109678	VQSRTrancheINDEL99.50to99.90	0	none	0	0	0	1e-6
chr2-152720034-G-GTCAGTCTTAAATGATTGGCTGCCAATGTTTCATTTCTTTATCATTCCCCTCCCCCCTTTTTTACCCTTTTTTGAATGTGCATGGAATGTCAATTA	chr2	152720034	G	GTCAGTCTTAAATGATTGGCTGCCAATGTTTCATTTCTTTATCATTCCCCTCCCCCCTTTTTTACCCTTTTTTGAATGTGCATGGAATGTCAATTA	7109678	VQSRTrancheINDEL99.50to99.90	0	none	0	0	0	1e-6
chr2-152720034-G-GTCAGTCTTAAATGATTGGCTGCCAATGTTTCATTTCTTTATCATTCCCCTCCCCCCTTTTTTACCCTTTTTTGAATGTGCATGGAATGTGAATTA	chr2	152720034	G	GTCAGTCTTAAATGATTGGCTGCCAATGTTTCATTTCTTTATCATTCCCCTCCCCCCTTTTTTACCCTTTTTTGAATGTGCATGGAATGTGAATTA	7109678	VQSRTrancheINDEL99.50to99.90	0	none	2.2000000000000003e-5	0	0	2.2000000000000003e-5
chr2-152720034-G-GTCAGTCTTAAATGATTGGCTGCCAATGTTTCATTTCTTTATCATTCCCCTCCCCCCTTTTTTACCCTTTTTTGAATGTGCATGGAATGTTAATTA	chr2	152720034	G	GTCAGTCTTAAATGATTGGCTGCCAATGTTTCATTTCTTTATCATTCCCCTCCCCCCTTTTTTACCCTTTTTTGAATGTGCATGGAATGTTAATTA	7109678	VQSRTrancheINDEL99.50to99.90	0	none	9e-6	0	0	9e-6
chr2-152720034-G-GTCAGTCTTAAATGATTGGCTGCCAATGTTTCATTTCTTTATCATTCCCCTCCCCCCTTTTTTACCCTTTTTTGAATGTGCATGGAATTTAAATTA	chr2	152720034	G	GTCAGTCTTAAATGATTGGCTGCCAATGTTTCATTTCTTTATCATTCCCCTCCCCCCTTTTTTACCCTTTTTTGAATGTGCATGGAATTTAAATTA	7109678	VQSRTrancheINDEL99.50to99.90	0	none	9e-6	0	0	9e-6
chr2-152720034-G-GTCAGTCTTAAATGATTGGCTGCCAATGTTTCATTTCTTTATCATTCCCCTCCCCCCTTTTTTACCCTTTTTTGAATGTGCATGGACTGTAAATTA	chr2	152720034	G	GTCAGTCTTAAATGATTGGCTGCCAATGTTTCATTTCTTTATCATTCCCCTCCCCCCTTTTTTACCCTTTTTTGAATGTGCATGGACTGTAAATTA	7109678	VQSRTrancheINDEL99.50to99.90	0	none	2.500000000000001e-4	0	0	2.500000000000001e-4
chr2-152720034-G-GTCAGTCTTAAATGATTGGCTGCCAATGTTTCATTTCTTTATCATTCCCCTCCCCCCTTTTTTACCCTTTTTTGAATGTGCATGGATTGTAAATTA	chr2	152720034	G	GTCAGTCTTAAATGATTGGCTGCCAATGTTTCATTTCTTTATCATTCCCCTCCCCCCTTTTTTACCCTTTTTTGAATGTGCATGGATTGTAAATTA	7109678	VQSRTrancheINDEL99.50to99.90	0	none	0	0	0	1e-6
chr2-152720034-G-GTCAGTCTTAAATGATTGGCTGCCAATGTTTCATTTCTTTATCATTCCCCTCCCCCCTTTTTTACCCTTTTTTGAATGTGCATGGCATGTAAATTA	chr2	152720034	G	GTCAGTCTTAAATGATTGGCTGCCAATGTTTCATTTCTTTATCATTCCCCTCCCCCCTTTTTTACCCTTTTTTGAATGTGCATGGCATGTAAATTA	7109678	VQSRTrancheINDEL99.50to99.90	0	none	0	0	0	1e-6
chr2-152720034-G-GTCAGTCTTAAATGATTGGCTGCCAATGTTTCATTTCTTTATCATTCCCCTCCCCCCTTTTTTACCCTTTTTTGAATGTGCATGGTATGTAAATTA	chr2	152720034	G	GTCAGTCTTAAATGATTGGCTGCCAATGTTTCATTTCTTTATCATTCCCCTCCCCCCTTTTTTACCCTTTTTTGAATGTGCATGGTATGTAAATTA	7109678	VQSRTrancheINDEL99.50to99.90	0	none	2.2000000000000003e-5	0	0	2.2000000000000003e-5
chr2-152720034-G-GTCAGTCTTAAATGATTGGCTGCCAATGTTTCATTTCTTTATCATTCCCCTCCCCCCTTTTTTACCCTTTTTTGAATGTGCATTGAATGTAAATTA	chr2	152720034	G	GTCAGTCTTAAATGATTGGCTGCCAATGTTTCATTTCTTTATCATTCCCCTCCCCCCTTTTTTACCCTTTTTTGAATGTGCATTGAATGTAAATTA	7109678	VQSRTrancheINDEL99.50to99.90	0	none	9e-6	0	0	9e-6
chr2-152720034-G-GTCAGTCTTAAATGATTGGCTGCCAATGTTTCATTTCTTTATCATTCCCCTCCCCCCTTTTTTACCCTTTTTTGAATGTGCCTGGAATGTAAATTA	chr2	152720034	G	GTCAGTCTTAAATGATTGGCTGCCAATGTTTCATTTCTTTATCATTCCCCTCCCCCCTTTTTTACCCTTTTTTGAATGTGCCTGGAATGTAAATTA	7109678	VQSRTrancheINDEL99.50to99.90	0	none	9e-6	0	0	9e-6
chr2-152720034-G-GTCAGTCTTAAATGATTGGCTGCCAATGTTTCATTTCTTTATCATTCCCCTCCCCCCTTTTTTACCCTTTTTTGAATGTGCCTGGAATGTCAATTA	chr2	152720034	G	GTCAGTCTTAAATGATTGGCTGCCAATGTTTCATTTCTTTATCATTCCCCTCCCCCCTTTTTTACCCTTTTTTGAATGTGCCTGGAATGTCAATTA	7109678	VQSRTrancheINDEL99.50to99.90	0	none	0	0	0	1e-6
chr2-152720034-G-GTCAGTCTTAAATGATTGGCTGCCAATGTTTCATTTCTTTATCATTCCCCTCCCCCCTTTTTTACCCTTTTTTGAATGTGCTTGGAATGTAAATTA	chr2	152720034	G	GTCAGTCTTAAATGATTGGCTGCCAATGTTTCATTTCTTTATCATTCCCCTCCCCCCTTTTTTACCCTTTTTTGAATGTGCTTGGAATGTAAATTA	7109678	VQSRTrancheINDEL99.50to99.90	0	none	9e-6	0	0	9e-6
chr2-152720034-G-GTCAGTCTTAAATGATTGGCTGCCAATGTTTCATTTCTTTATCATTCCCCTCCCCCCTTTTTTACCCTTTTTTGAATGTGGATGGAATGTAAATTA	chr2	152720034	G	GTCAGTCTTAAATGATTGGCTGCCAATGTTTCATTTCTTTATCATTCCCCTCCCCCCTTTTTTACCCTTTTTTGAATGTGGATGGAATGTAAATTA	7109678	VQSRTrancheINDEL99.50to99.90	0	none	0	0	0	1e-6
chr2-152720034-G-GTCAGTCTTAAATGATTGGCTGCCAATGTTTCATTTCTTTATCATTCCCCTCCCCCCTTTTTTACCCTTTTTTGAATGTGTATGGAATGTAAATTA	chr2	152720034	G	GTCAGTCTTAAATGATTGGCTGCCAATGTTTCATTTCTTTATCATTCCCCTCCCCCCTTTTTTACCCTTTTTTGAATGTGTATGGAATGTAAATTA	7109678	VQSRTrancheINDEL99.50to99.90	0	none	5.2999999999999994e-5	0	0	5.2999999999999994e-5
chr2-152720034-G-GTCAGTCTTAAATGATTGGCTGCCAATGTTTCATTTCTTTATCATTCCCCTCCCCCCTTTTTTACCCTTTTTTGAATGTTCATGGAATGTAAATTA	chr2	152720034	G	GTCAGTCTTAAATGATTGGCTGCCAATGTTTCATTTCTTTATCATTCCCCTCCCCCCTTTTTTACCCTTTTTTGAATGTTCATGGAATGTAAATTA	7109678	VQSRTrancheINDEL99.50to99.90	0	none	2.2000000000000003e-5	0	0	2.2000000000000003e-5
chr2-152720034-G-GTCAGTCTTAAATGATTGGCTGCCAATGTTTCATTTCTTTATCATTCCCCTCCCCCCTTTTTTACCCTTTTTTGACTGTGCATGGAATGTAAATTA	chr2	152720034	G	GTCAGTCTTAAATGATTGGCTGCCAATGTTTCATTTCTTTATCATTCCCCTCCCCCCTTTTTTACCCTTTTTTGACTGTGCATGGAATGTAAATTA	7109678	VQSRTrancheINDEL99.50to99.90	0	none	0	0	0	1e-6
chr2-152720034-G-GTCAGTCTTAAATGATTGGCTGCCAATGTTTCATTTCTTTATCATTCCCCTCCCCCCTTTTTTACCCTTTTTTGAGTGTGCATGGAATGTAAATTA	chr2	152720034	G	GTCAGTCTTAAATGATTGGCTGCCAATGTTTCATTTCTTTATCATTCCCCTCCCCCCTTTTTTACCCTTTTTTGAGTGTGCATGGAATGTAAATTA	7109678	VQSRTrancheINDEL99.50to99.90	0	none	0	0	0	1e-6
chr2-152720034-G-GTCAGTCTTAAATGATTGGCTGCCAATGTTTCATTTCTTTATCATTCCCCTCCCCCCTTTTTTACCCTTTTTTGATTGTGCATGGAATGTAAATTA	chr2	152720034	G	GTCAGTCTTAAATGATTGGCTGCCAATGTTTCATTTCTTTATCATTCCCCTCCCCCCTTTTTTACCCTTTTTTGATTGTGCATGGAATGTAAATTA	7109678	VQSRTrancheINDEL99.50to99.90	0	none	9e-6	0	0	9e-6
chr2-152720034-G-GTCAGTCTTAAATGATTGGCTGCCAATGTTTCATTTCTTTATCATTCCCCTCCCCCCTTTTTTACCCTTTTTTGCATGTGCATGGAATGTAAATTA	chr2	152720034	G	GTCAGTCTTAAATGATTGGCTGCCAATGTTTCATTTCTTTATCATTCCCCTCCCCCCTTTTTTACCCTTTTTTGCATGTGCATGGAATGTAAATTA	7109678	VQSRTrancheINDEL99.50to99.90	0	none	0	0	0	1e-6
chr2-152720034-G-GTCAGTCTTAAATGATTGGCTGCCAATGTTTCATTTCTTTATCATTCCCCTCCCCCCTTTTTTACCCTTTTTTGTATGGGCATGGAATGTAAATTA	chr2	152720034	G	GTCAGTCTTAAATGATTGGCTGCCAATGTTTCATTTCTTTATCATTCCCCTCCCCCCTTTTTTACCCTTTTTTGTATGGGCATGGAATGTAAATTA	7109678	VQSRTrancheINDEL99.50to99.90	0	none	0	0	0	1e-6
chr2-152720034-G-GTCAGTCTTAAATGATTGGCTGCCAATGTTTCATTTCTTTATCATTCCCCTCCCCCCTTTTTTACCCTTTTTTGTATGTGCATGGAATGTAAATTA	chr2	152720034	G	GTCAGTCTTAAATGATTGGCTGCCAATGTTTCATTTCTTTATCATTCCCCTCCCCCCTTTTTTACCCTTTTTTGTATGTGCATGGAATGTAAATTA	7109678	VQSRTrancheINDEL99.50to99.90	0	none	1.27e-4	0	0	1.27e-4
chr2-152720034-G-GTCAGTCTTAAATGATTGGCTGCCAATGTTTCATTTCTTTATCATTCCCCTCCCCCCTTTTTTACCCTTTTTTGTATGTGCATGGAATGTCATTTA	chr2	152720034	G	GTCAGTCTTAAATGATTGGCTGCCAATGTTTCATTTCTTTATCATTCCCCTCCCCCCTTTTTTACCCTTTTTTGTATGTGCATGGAATGTCATTTA	7109678	VQSRTrancheINDEL99.50to99.90	0	none	0	0	0	1e-6
chr2-152720034-G-GTCAGTCTTAAATGATTGGCTGCCAATGTTTCATTTCTTTATCATTCCCCTCCCCCCTTTTTTACCCTTTTTTTAATGTGCGTGGAATGTAAATTA	chr2	152720034	G	GTCAGTCTTAAATGATTGGCTGCCAATGTTTCATTTCTTTATCATTCCCCTCCCCCCTTTTTTACCCTTTTTTTAATGTGCGTGGAATGTAAATTA	7109678	VQSRTrancheINDEL99.50to99.90	0	none	0	0	0	1e-6
chr2-152720034-G-GTCAGTCTTAAATGATTGGCTGCCAATGTTTCATTTCTTTATCATTCCCCTCCCCCCTTTTTTACCCTTTTTTTATTTTGCATGGAATGTAAATTA	chr2	152720034	G	GTCAGTCTTAAATGATTGGCTGCCAATGTTTCATTTCTTTATCATTCCCCTCCCCCCTTTTTTACCCTTTTTTTATTTTGCATGGAATGTAAATTA	7109678	VQSRTrancheINDEL99.50to99.90	0	none	0	0	0	1e-6
chr2-152720034-G-GTCAGTCTTAAATGATTGGCTGCCAATGTTTCATTTCTTTATCATTCCCCTCCCCCCTTTTTTACCCTTTTTTTGAATGTGCATGGAATGTAAATTA	chr2	152720034	G	GTCAGTCTTAAATGATTGGCTGCCAATGTTTCATTTCTTTATCATTCCCCTCCCCCCTTTTTTACCCTTTTTTTGAATGTGCATGGAATGTAAATTA	7109678	VQSRTrancheINDEL99.50to99.90	0	none	2.2000000000000003e-5	0	0	2.2000000000000003e-5
chr2-152720034-G-GTCAGTCTTAAATGATTGGCTGCCAATGTTTCATTTCTTTATCATTCCCCTCCCCCCTTTTTTACCCTTTTTTTGAATGTGGATGGAATGTAAATTA	chr2	152720034	G	GTCAGTCTTAAATGATTGGCTGCCAATGTTTCATTTCTTTATCATTCCCCTCCCCCCTTTTTTACCCTTTTTTTGAATGTGGATGGAATGTAAATTA	7109678	VQSRTrancheINDEL99.50to99.90	0	none	0	0	0	1e-6
chr2-152720034-G-GTCAGTCTTAAATGATTGGCTGCCAATGTTTCATTTCTTTATCATTCCCCTCCCCCCTTTTTTACCCTTTTTTTGAATTTGCATGGAATGTAAATTA	chr2	152720034	G	GTCAGTCTTAAATGATTGGCTGCCAATGTTTCATTTCTTTATCATTCCCCTCCCCCCTTTTTTACCCTTTTTTTGAATTTGCATGGAATGTAAATTA	7109678	VQSRTrancheINDEL99.50to99.90	0	none	0	0	0	1e-6
chr2-152720034-G-GTCAGTCTTAAATGATTGGCTGCCAATGTTTCATTTCTTTATCATTCCCCTCCCCCCTTTTTTACCCTTTTTTTTTTTTTTTTTTAATGTAAATTA	chr2	152720034	G	GTCAGTCTTAAATGATTGGCTGCCAATGTTTCATTTCTTTATCATTCCCCTCCCCCCTTTTTTACCCTTTTTTTTTTTTTTTTTTAATGTAAATTA	7109678	VQSRTrancheINDEL99.50to99.90	0	none	0	0	0	1e-6
chr2-152720034-G-GTCAGTCTTAAATGATTGGCTGCCAATGTTTCATTTCTTTATCATTCCCCTCCCCCCTTTTTTACTCTTTTTTGAATGTGCATGGAATGTAAATTA	chr2	152720034	G	GTCAGTCTTAAATGATTGGCTGCCAATGTTTCATTTCTTTATCATTCCCCTCCCCCCTTTTTTACTCTTTTTTGAATGTGCATGGAATGTAAATTA	7109678	VQSRTrancheINDEL99.50to99.90	0	none	0	0	0	1e-6
chr2-152720034-G-GTCAGTCTTAAATGATTGGCTGCCAATGTTTCATTTCTTTATCATTCCCCTCCCCCCTTTTTTATTTTTTTTTGAATGTGCATGGAATGTAAATTA	chr2	152720034	G	GTCAGTCTTAAATGATTGGCTGCCAATGTTTCATTTCTTTATCATTCCCCTCCCCCCTTTTTTATTTTTTTTTGAATGTGCATGGAATGTAAATTA	7109678	VQSRTrancheINDEL99.50to99.90	0	none	0	0	0	1e-6
chr2-152720034-G-GTCAGTCTTAAATGATTGGCTGCCAATGTTTCATTTCTTTATCATTCCCCTCCCCCCTTTTTTCCCCTTTTTTGAATGTGCATGGAATTTAAATTA	chr2	152720034	G	GTCAGTCTTAAATGATTGGCTGCCAATGTTTCATTTCTTTATCATTCCCCTCCCCCCTTTTTTCCCCTTTTTTGAATGTGCATGGAATTTAAATTA	7109678	VQSRTrancheINDEL99.50to99.90	0	none	0	0	0	1e-6
chr2-152720034-G-GTCAGTCTTAAATGATTGGCTGCCAATGTTTCATTTCTTTATCATTCCCCTCCCCCCTTTTTTGACCTTTTTTGAATGTGCATGGAATGTAAATTA	chr2	152720034	G	GTCAGTCTTAAATGATTGGCTGCCAATGTTTCATTTCTTTATCATTCCCCTCCCCCCTTTTTTGACCTTTTTTGAATGTGCATGGAATGTAAATTA	7109678	VQSRTrancheINDEL99.50to99.90	0	none	0	0	0	1e-6
chr2-152720034-G-GTCAGTCTTAAATGATTGGCTGCCAATGTTTCATTTCTTTATCATTCCCCTCCCCCCTTTTTTGCCCTTTTTTGAATGTGCATGGAATGTAAATTA	chr2	152720034	G	GTCAGTCTTAAATGATTGGCTGCCAATGTTTCATTTCTTTATCATTCCCCTCCCCCCTTTTTTGCCCTTTTTTGAATGTGCATGGAATGTAAATTA	7109678	VQSRTrancheINDEL99.50to99.90	0	none	0	0	0	1e-6
chr2-152720034-G-GTCAGTCTTAAATGATTGGCTGCCAATGTTTCATTTCTTTATCATTCCCCTCCCCCCTTTTTTTACCCTTTTTTGAATGTGCATGGAATGTAAATTA	chr2	152720034	G	GTCAGTCTTAAATGATTGGCTGCCAATGTTTCATTTCTTTATCATTCCCCTCCCCCCTTTTTTTACCCTTTTTTGAATGTGCATGGAATGTAAATTA	7109678	VQSRTrancheINDEL99.50to99.90	0	none	0	0	0	1e-6
chr2-152720034-G-GTCAGTCTTAAATGATTGGCTGCCAATGTTTCATTTCTTTATCATTCCCCTCCCCCCTTTTTTTCCCTTGTTTGAATGTGCATGGAATGTAAATTA	chr2	152720034	G	GTCAGTCTTAAATGATTGGCTGCCAATGTTTCATTTCTTTATCATTCCCCTCCCCCCTTTTTTTCCCTTGTTTGAATGTGCATGGAATGTAAATTA	7109678	VQSRTrancheINDEL99.50to99.90	0	none	0	0	0	1e-6
chr2-152720034-G-GTCAGTCTTAAATGATTGGCTGCCAATGTTTCATTTCTTTATCATTCCCCTCCCCCCTTTTTTTCCCTTTTTTGAATGTGCATGGAATGTAAATTA	chr2	152720034	G	GTCAGTCTTAAATGATTGGCTGCCAATGTTTCATTTCTTTATCATTCCCCTCCCCCCTTTTTTTCCCTTTTTTGAATGTGCATGGAATGTAAATTA	7109678	VQSRTrancheINDEL99.50to99.90	0	none	2.2000000000000003e-5	0	0	2.2000000000000003e-5
chr2-152720034-G-GTCAGTCTTAAATGATTGGCTGCCAATGTTTCATTTCTTTATCATTCCCCTCCCCCCTTTTTTTTCTTTTTTTGAATGTGCATGGAATGTAAATTA	chr2	152720034	G	GTCAGTCTTAAATGATTGGCTGCCAATGTTTCATTTCTTTATCATTCCCCTCCCCCCTTTTTTTTCTTTTTTTGAATGTGCATGGAATGTAAATTA	7109678	VQSRTrancheINDEL99.50to99.90	0	none	0	0	0	1e-6
chr2-152720034-G-GTCAGTCTTAAATGATTGGCTGCCAATGTTTCATTTCTTTATCATTCCCCTCCCCCCTTTTTTTTTTTTTTTTTAATGTGCATGGAATGTAAATTA	chr2	152720034	G	GTCAGTCTTAAATGATTGGCTGCCAATGTTTCATTTCTTTATCATTCCCCTCCCCCCTTTTTTTTTTTTTTTTTAATGTGCATGGAATGTAAATTA	7109678	VQSRTrancheINDEL99.50to99.90	0	none	0	0	0	1e-6
chr2-152720034-G-GTCAGTCTTAAATGATTGGCTGCCAATGTTTCATTTCTTTATCATTCCCCTCCCCCGTTTTTTACCCTTTTTTGAATGTGCATGGAATGTAAATTA	chr2	152720034	G	GTCAGTCTTAAATGATTGGCTGCCAATGTTTCATTTCTTTATCATTCCCCTCCCCCGTTTTTTACCCTTTTTTGAATGTGCATGGAATGTAAATTA	7109678	VQSRTrancheINDEL99.50to99.90	0	none	0	0	0	1e-6
chr2-152720034-G-GTCAGTCTTAAATGATTGGCTGCCAATGTTTCATTTCTTTATCATTCCCCTCCCCCTTTTTTTACCCTTTTTTGAATGTGCATGGAATGTAAATTA	chr2	152720034	G	GTCAGTCTTAAATGATTGGCTGCCAATGTTTCATTTCTTTATCATTCCCCTCCCCCTTTTTTTACCCTTTTTTGAATGTGCATGGAATGTAAATTA	7109678	VQSRTrancheINDEL99.50to99.90	0	none	0	0	0	1e-6
chr2-152720034-G-GTCAGTCTTAAATGATTGGCTGCCAATGTTTCATTTCTTTATCATTCCCCTCCCCTCTTTTTTACCCTTTTTTGAATGTGCATGGAATGTAAATTA	chr2	152720034	G	GTCAGTCTTAAATGATTGGCTGCCAATGTTTCATTTCTTTATCATTCCCCTCCCCTCTTTTTTACCCTTTTTTGAATGTGCATGGAATGTAAATTA	7109678	VQSRTrancheINDEL99.50to99.90	0	none	9e-6	0	0	9e-6
chr2-152720034-G-GTCAGTCTTAAATGATTGGCTGCCAATGTTTCATTTCTTTATCATTCCCCTCCCGCCTTTTTTACCCTTTTTTGAATGTGCATGGAATGTAAATTA	chr2	152720034	G	GTCAGTCTTAAATGATTGGCTGCCAATGTTTCATTTCTTTATCATTCCCCTCCCGCCTTTTTTACCCTTTTTTGAATGTGCATGGAATGTAAATTA	7109678	VQSRTrancheINDEL99.50to99.90	0	none	0	0	0	1e-6
chr2-152720034-G-GTCAGTCTTAAATGATTGGCTGCCAATGTTTCATTTCTTTATCATTCCCCTCGCCCCTTTTTTACCCTTTTTTGAATGTGCATGGAATGTAAATTA	chr2	152720034	G	GTCAGTCTTAAATGATTGGCTGCCAATGTTTCATTTCTTTATCATTCCCCTCGCCCCTTTTTTACCCTTTTTTGAATGTGCATGGAATGTAAATTA	7109678	VQSRTrancheINDEL99.50to99.90	0	none	0	0	0	1e-6
chr2-152720034-G-GTCAGTCTTAAATGATTGGCTGCCAATGTTTCATTTCTTTATCATTCCCCTGCCCCCTTTTTTACCCTTTTTTGAATGTGCATGGAATGTAAATTA	chr2	152720034	G	GTCAGTCTTAAATGATTGGCTGCCAATGTTTCATTTCTTTATCATTCCCCTGCCCCCTTTTTTACCCTTTTTTGAATGTGCATGGAATGTAAATTA	7109678	VQSRTrancheINDEL99.50to99.90	0	none	0	0	0	1e-6
chr2-152720034-G-GTCAGTCTTAAATGATTGGCTGCCAATGTTTCATTTCTTTATCATTCCCCTTCCCCCTTTTTTACTCTTTTTTGAATGTGCATGGAATGTAAATTA	chr2	152720034	G	GTCAGTCTTAAATGATTGGCTGCCAATGTTTCATTTCTTTATCATTCCCCTTCCCCCTTTTTTACTCTTTTTTGAATGTGCATGGAATGTAAATTA	7109678	VQSRTrancheINDEL99.50to99.90	0	none	0	0	0	1e-6
chr2-152720034-G-GTCAGTCTTAAATGATTGGCTGCCAATGTTTCATTTCTTTATCATTCCCGTCCCCCCTTTTTTACTCTTTTTTGAATGTGGATGGAATGTAAATTT	chr2	152720034	G	GTCAGTCTTAAATGATTGGCTGCCAATGTTTCATTTCTTTATCATTCCCGTCCCCCCTTTTTTACTCTTTTTTGAATGTGGATGGAATGTAAATTT	7109678	VQSRTrancheINDEL99.50to99.90	0	none	0	0	0	1e-6
chr2-152720034-G-GTCAGTCTTAAATGATTGGCTGCCAATGTTTCATTTCTTTATCATTCCCTTCCCCCCTTTTTTACCCTTTTTTGAATGTGCATGGAATGTAAATTA	chr2	152720034	G	GTCAGTCTTAAATGATTGGCTGCCAATGTTTCATTTCTTTATCATTCCCTTCCCCCCTTTTTTACCCTTTTTTGAATGTGCATGGAATGTAAATTA	7109678	VQSRTrancheINDEL99.50to99.90	0	none	0	0	0	1e-6
chr2-152720034-G-GTCAGTCTTAAATGATTGGCTGCCAATGTTTCATTTCTTTATCATTCCCTTCCTCCCTTTTTTACCCTTTTTTGAATGTGCATGGAATGTAAATTA	chr2	152720034	G	GTCAGTCTTAAATGATTGGCTGCCAATGTTTCATTTCTTTATCATTCCCTTCCTCCCTTTTTTACCCTTTTTTGAATGTGCATGGAATGTAAATTA	7109678	VQSRTrancheINDEL99.50to99.90	0	none	0	0	0	1e-6
chr2-152720034-G-GTCAGTCTTAAATGATTGGCTGCCAATGTTTCATTTCTTTATCATTCCGCTCCCCCCTTTTTTACCCTTTTTTGAATGTGCATGGAATGTAAATTA	chr2	152720034	G	GTCAGTCTTAAATGATTGGCTGCCAATGTTTCATTTCTTTATCATTCCGCTCCCCCCTTTTTTACCCTTTTTTGAATGTGCATGGAATGTAAATTA	7109678	VQSRTrancheINDEL99.50to99.90	0	none	2.2000000000000003e-5	0	0	2.2000000000000003e-5
chr2-152720034-G-GTCAGTCTTAAATGATTGGCTGCCAATGTTTCATTTCTTTATCATTCGCCTCCCCCCTTTTTTACCCTTTTGTGAATGTGCATGGAATGTAAATTA	chr2	152720034	G	GTCAGTCTTAAATGATTGGCTGCCAATGTTTCATTTCTTTATCATTCGCCTCCCCCCTTTTTTACCCTTTTGTGAATGTGCATGGAATGTAAATTA	7109678	VQSRTrancheINDEL99.50to99.90	0	none	0	0	0	1e-6
chr2-152720034-G-GTCAGTCTTAAATGATTGGCTGCCAATGTTTCATTTCTTTATCATTCTCCTCCCCCCTTTTTTACTCTTTTTTGAATGTGCATGGAATGTAAATTA	chr2	152720034	G	GTCAGTCTTAAATGATTGGCTGCCAATGTTTCATTTCTTTATCATTCTCCTCCCCCCTTTTTTACTCTTTTTTGAATGTGCATGGAATGTAAATTA	7109678	VQSRTrancheINDEL99.50to99.90	0	none	0	0	0	1e-6
chr2-152720034-G-GTCAGTCTTAAATGATTGGCTGCCAATGTTTCATTTCTTTATCATTGCCCTCCCCCCTTTTTTACCCTTTTTTGTATGTGCATGGAATGTAAATTA	chr2	152720034	G	GTCAGTCTTAAATGATTGGCTGCCAATGTTTCATTTCTTTATCATTGCCCTCCCCCCTTTTTTACCCTTTTTTGTATGTGCATGGAATGTAAATTA	7109678	VQSRTrancheINDEL99.50to99.90	0	none	0	0	0	1e-6
chr2-152720034-G-GTCAGTCTTAAATGATTGGCTGCCAATGTTTCATTTCTTTATCATTTCCCTCCCCCCTTTTTTACCCTTTTTTGAATGTGCATGGAATGTAAATTA	chr2	152720034	G	GTCAGTCTTAAATGATTGGCTGCCAATGTTTCATTTCTTTATCATTTCCCTCCCCCCTTTTTTACCCTTTTTTGAATGTGCATGGAATGTAAATTA	7109678	VQSRTrancheINDEL99.50to99.90	0	none	0	0	0	1e-6
chr2-152720034-G-GTCAGTCTTAAATGATTGGCTGCCAATGTTTCATTTCTTTATCATTTTCCTCCCCCCTTTTTTACCCTTTTTTGAATGTGCATGGAATGTAAATTA	chr2	152720034	G	GTCAGTCTTAAATGATTGGCTGCCAATGTTTCATTTCTTTATCATTTTCCTCCCCCCTTTTTTACCCTTTTTTGAATGTGCATGGAATGTAAATTA	7109678	VQSRTrancheINDEL99.50to99.90	0	none	0	0	0	1e-6
chr2-152720034-G-GTCAGTCTTAAATGATTGGCTGCCAATGTTTCATTTCTTTATCCTTCCCATCCCCCCTTTTTTACCCTTTTTTGAATGTGCATGGAATGTAAATCA	chr2	152720034	G	GTCAGTCTTAAATGATTGGCTGCCAATGTTTCATTTCTTTATCCTTCCCATCCCCCCTTTTTTACCCTTTTTTGAATGTGCATGGAATGTAAATCA	7109678	VQSRTrancheINDEL99.50to99.90	0	none	0	0	0	1e-6
chr2-152720034-G-GTCAGTCTTAAATGATTGGCTGCCAATGTTTCATTTCTTTATCCTTCCCCTCCCCCCTTTTTTACCCTTTTTTGAATGTGCATGGAATGTAAATTA	chr2	152720034	G	GTCAGTCTTAAATGATTGGCTGCCAATGTTTCATTTCTTTATCCTTCCCCTCCCCCCTTTTTTACCCTTTTTTGAATGTGCATGGAATGTAAATTA	7109678	VQSRTrancheINDEL99.50to99.90	0	none	2.2000000000000003e-5	0	0	2.2000000000000003e-5
chr2-152720034-G-GTCAGTCTTAAATGATTGGCTGCCAATGTTTCATTTCTTTATCTTTCCCCTCCCCCCTTTTTTACCCTTTTTTGAATGTGCATGGAATGTAAATTA	chr2	152720034	G	GTCAGTCTTAAATGATTGGCTGCCAATGTTTCATTTCTTTATCTTTCCCCTCCCCCCTTTTTTACCCTTTTTTGAATGTGCATGGAATGTAAATTA	7109678	VQSRTrancheINDEL99.50to99.90	0	none	9e-6	0	0	9e-6
chr2-152720034-G-GTCAGTCTTAAATGATTGGCTGCCAATGTTTCATTTCTTTATTATTCCCCTCCCCCTTTTTTTATCCTTTTTTGAATGTGCATGGAATGTAAATTA	chr2	152720034	G	GTCAGTCTTAAATGATTGGCTGCCAATGTTTCATTTCTTTATTATTCCCCTCCCCCTTTTTTTATCCTTTTTTGAATGTGCATGGAATGTAAATTA	7109678	VQSRTrancheINDEL99.50to99.90	0	none	0	0	0	1e-6
chr2-152720034-G-GTCAGTCTTAAATGATTGGCTGCCAATGTTTCATTTCTTTCTCATTCTCCTCCCCCCTTTTTTACCCTTTTTTGAATGTGCATGGAATGTAAATTA	chr2	152720034	G	GTCAGTCTTAAATGATTGGCTGCCAATGTTTCATTTCTTTCTCATTCTCCTCCCCCCTTTTTTACCCTTTTTTGAATGTGCATGGAATGTAAATTA	7109678	VQSRTrancheINDEL99.50to99.90	0	none	0	0	0	1e-6
chr2-152720034-G-GTCAGTCTTAAATGATTGGCTGCCAATGTTTCATTTCTTTCTCATTGCCCTCCCCCCTTTTTTACCCTTTTTTGAATGTGCATGGAATGTAAATTA	chr2	152720034	G	GTCAGTCTTAAATGATTGGCTGCCAATGTTTCATTTCTTTCTCATTGCCCTCCCCCCTTTTTTACCCTTTTTTGAATGTGCATGGAATGTAAATTA	7109678	VQSRTrancheINDEL99.50to99.90	0	none	0	0	0	1e-6
chr2-152720034-G-GTCAGTCTTAAATGATTGGCTGCCAATGTTTCATTTCTTTGTGATTCCCCTCCCCCCTTTTTTACCCTTTTTTGAATGTGCATGGAATGTAAATTA	chr2	152720034	G	GTCAGTCTTAAATGATTGGCTGCCAATGTTTCATTTCTTTGTGATTCCCCTCCCCCCTTTTTTACCCTTTTTTGAATGTGCATGGAATGTAAATTA	7109678	VQSRTrancheINDEL99.50to99.90	0	none	0	0	0	1e-6
chr2-152720034-G-GTCAGTCTTAAATGATTGGCTGCCAATGTTTCTTTTCTTTATCATTCCCCTCTCCCCTTTTTTACCCTTTTTTGAATGTGCATGGAATGTAAATTA	chr2	152720034	G	GTCAGTCTTAAATGATTGGCTGCCAATGTTTCTTTTCTTTATCATTCCCCTCTCCCCTTTTTTACCCTTTTTTGAATGTGCATGGAATGTAAATTA	7109678	VQSRTrancheINDEL99.50to99.90	0	none	0	0	0	1e-6
chr2-152720034-G-GTCAGTCTTAAATGATTGGCTGCCAATGTTTGATTTCTTTATCATTCCCATCCCCCCTTTTTTACCCTTTTTTGAATGTGCATGGAATGTAAATTA	chr2	152720034	G	GTCAGTCTTAAATGATTGGCTGCCAATGTTTGATTTCTTTATCATTCCCATCCCCCCTTTTTTACCCTTTTTTGAATGTGCATGGAATGTAAATTA	7109678	VQSRTrancheINDEL99.50to99.90	0	none	0	0	0	1e-6
chr2-152720034-G-GTCAGTCTTAAATGATTGGCTGCCAATGTTTTATTTCTTTATCATTCCCCTCCCCCCTTTTTTACCCTTTTTTGAATGTGCATGGAATGTAAATTA	chr2	152720034	G	GTCAGTCTTAAATGATTGGCTGCCAATGTTTTATTTCTTTATCATTCCCCTCCCCCCTTTTTTACCCTTTTTTGAATGTGCATGGAATGTAAATTA	7109678	VQSRTrancheINDEL99.50to99.90	0.015238	sas	8.180000000000003e-4	0	0	0.015238
chr2-152720034-G-GTCAGTCTTAAATGATTGGCTGCCAATGTTTTATTTTTTTATCATCCTCCCCCCCCCTTTTTTACCCTTTTTTGAATGTGCATGGAATGTAAATTA	chr2	152720034	G	GTCAGTCTTAAATGATTGGCTGCCAATGTTTTATTTTTTTATCATCCTCCCCCCCCCTTTTTTACCCTTTTTTGAATGTGCATGGAATGTAAATTA	7109678	VQSRTrancheINDEL99.50to99.90	0	none	0	0	0	1e-6
chr2-152720034-G-GTCAGTCTTAAATGATTGGCTGCCACTGGGTCATTTCTTTATCATTCCCCTCCCCCCTTTTTTACCCTTTTTTGAATGTGCATGGAATGTAAATTA	chr2	152720034	G	GTCAGTCTTAAATGATTGGCTGCCACTGGGTCATTTCTTTATCATTCCCCTCCCCCCTTTTTTACCCTTTTTTGAATGTGCATGGAATGTAAATTA	7109678	VQSRTrancheINDEL99.50to99.90	0	none	0	0	0	1e-6
chr2-152720034-G-GTCAGTCTTAAATGATTGGCTGCCCATGTTTCATTTCTTTATCATTCCCCTCCCCCCTGTTTTACCCTTTTTTGAATGTGCATGGAATGTAAATTA	chr2	152720034	G	GTCAGTCTTAAATGATTGGCTGCCCATGTTTCATTTCTTTATCATTCCCCTCCCCCCTGTTTTACCCTTTTTTGAATGTGCATGGAATGTAAATTA	7109678	VQSRTrancheINDEL99.50to99.90	0	none	0	0	0	1e-6
chr2-152720034-G-GTCAGTCTTAAATGATTGGCTGCCCATGTTTCATTTCTTTATCATTCCCCTCCCCCCTTTTTTACCCTTTTTTGAATGTGCATGGAATGTAAATTA	chr2	152720034	G	GTCAGTCTTAAATGATTGGCTGCCCATGTTTCATTTCTTTATCATTCCCCTCCCCCCTTTTTTACCCTTTTTTGAATGTGCATGGAATGTAAATTA	7109678	VQSRTrancheINDEL99.50to99.90	0	none	9e-6	0	0	9e-6
chr2-152720034-G-GTCAGTCTTAAATGATTGGTTGCCAATGTTTCATTTCTTTATCATTCCCCTCCCCCCTTTTTTACCCTTTTTTGAATGTGCATGGAATGTAAATTA	chr2	152720034	G	GTCAGTCTTAAATGATTGGTTGCCAATGTTTCATTTCTTTATCATTCCCCTCCCCCCTTTTTTACCCTTTTTTGAATGTGCATGGAATGTAAATTA	7109678	VQSRTrancheINDEL99.50to99.90	0	none	0	0	0	1e-6
chr2-152720034-G-GTCAGTCTTAAATGATTTGCTACCAATGTTTCATTTCTTTATCATTCCCCTCCCCCCTTTTTTACCCTTTTTTGAATGTGCATGGAATGTAAATTA	chr2	152720034	G	GTCAGTCTTAAATGATTTGCTACCAATGTTTCATTTCTTTATCATTCCCCTCCCCCCTTTTTTACCCTTTTTTGAATGTGCATGGAATGTAAATTA	7109678	VQSRTrancheINDEL99.50to99.90	0	none	0	0	0	1e-6
chr2-152720034-G-GTCAGTCTTAAATGCTTGGCTGCCAATGTTTCATTTCTTTATCATTCCGCGCCCCCCTTTTTTACCCTTTTTTGAATGTGCATGGAATGTAAATTA	chr2	152720034	G	GTCAGTCTTAAATGCTTGGCTGCCAATGTTTCATTTCTTTATCATTCCGCGCCCCCCTTTTTTACCCTTTTTTGAATGTGCATGGAATGTAAATTA	7109678	VQSRTrancheINDEL99.50to99.90	0	none	0	0	0	1e-6
chr2-152720034-G-GTCTGTCTTAAACGATTGGCTGCCAATGTTTCATTTCTTTATCATTCCCCTCCCCCCTTTTTTACCCTTTTTTGAATGTGCATGGAATGTAAATTA	chr2	152720034	G	GTCTGTCTTAAACGATTGGCTGCCAATGTTTCATTTCTTTATCATTCCCCTCCCCCCTTTTTTACCCTTTTTTGAATGTGCATGGAATGTAAATTA	7109678	VQSRTrancheINDEL99.50to99.90	0	none	0	0	0	1e-6
chr2-152720066-A-ATTTC	chr2	152720066	A	ATTTC	98020	PASS	0.029839	amr	0.02350600000000001	0	2	0.029839
chr2-152720066-A-ATTTCTTTATCATTCCCCTCCCCCCTTTTTTACCCTTTTTTGAATGTGCATGGAATGTAAATTATCAGTCTTAAATGATTGGCTGCCAATGTTTCC	chr2	152720066	A	ATTTCTTTATCATTCCCCTCCCCCCTTTTTTACCCTTTTTTGAATGTGCATGGAATGTAAATTATCAGTCTTAAATGATTGGCTGCCAATGTTTCC	98020	PASS	0	none	9e-6	0	2	9e-6
chr2-152720066-A-ATTTCTTTATCATTCCCCTCCCCCCTTTTTTACCCTTTTTTGAATGTGCATGGAATGTAAATTATCAGTCTTAAATGATTGGCTGCCAATGTTTCT	chr2	152720066	A	ATTTCTTTATCATTCCCCTCCCCCCTTTTTTACCCTTTTTTGAATGTGCATGGAATGTAAATTATCAGTCTTAAATGATTGGCTGCCAATGTTTCT	98020	PASS	0	none	3.6999999999999985e-5	0	2	3.6999999999999985e-5
chr2-152720066-A-ATTTCTTTATCATTCCCCTCCCCCCTTTTTTACCCTTTTTTGAATGTGCATGGAATGTAAATTATCAGTCTTAAATGATTGGCTGCCAATGTTTCTTTTAGCATTCCCCTCCCCACTTT	chr2	152720066	A	ATTTCTTTATCATTCCCCTCCCCCCTTTTTTACCCTTTTTTGAATGTGCATGGAATGTAAATTATCAGTCTTAAATGATTGGCTGCCAATGTTTCTTTTAGCATTCCCCTCCCCACTTT	98020	PASS	0	none	0	0	2	1e-6
chr2-152720066-A-ATTTCTTTATCATTCCCCTCCCCCCTTTTTTACCCTTTTTTGAATGTGCATGGAATGTAAATTATCAGTCTTAAATGATTGGCTGCCCATGTTTCT	chr2	152720066	A	ATTTCTTTATCATTCCCCTCCCCCCTTTTTTACCCTTTTTTGAATGTGCATGGAATGTAAATTATCAGTCTTAAATGATTGGCTGCCCATGTTTCT	98020	PASS	0	none	0	0	2	1e-6
chr2-152720066-A-ATTTCTTTATCATTCCCCTCCCCCCTTTTTTACCCTTTTTTGAATGTGCATGGAATGTAAATTATCTGTCTTAAATGATTGGCTGCCAATGTTTCT	chr2	152720066	A	ATTTCTTTATCATTCCCCTCCCCCCTTTTTTACCCTTTTTTGAATGTGCATGGAATGTAAATTATCTGTCTTAAATGATTGGCTGCCAATGTTTCT	98020	PASS	0	none	0	0	2	1e-6
chr2-152720066-A-ATTTCTTTATCATTCCCCTCCCCCCTTTTTTACCCTTTTTTGAATGTGCATGGCATGTAAATTATCAGTCTTAAATGATTGGCTGCCAATGTTTCT	chr2	152720066	A	ATTTCTTTATCATTCCCCTCCCCCCTTTTTTACCCTTTTTTGAATGTGCATGGCATGTAAATTATCAGTCTTAAATGATTGGCTGCCAATGTTTCT	98020	PASS	0	none	0	0	2	1e-6
chr2-152720066-A-ATTTCTTTATCATTCCCCTCCCCCCTTTTTTCCCCTTTTTTGAATGTGCATGGAATGTAAATTATCAGTCTTAAATGATTGGCTGCCACTGTTTCC	chr2	152720066	A	ATTTCTTTATCATTCCCCTCCCCCCTTTTTTCCCCTTTTTTGAATGTGCATGGAATGTAAATTATCAGTCTTAAATGATTGGCTGCCACTGTTTCC	98020	PASS	0	none	0	0	2	1e-6
chr2-152720066-A-C	chr2	152720066	A	C	98020	PASS	0	none	0	0	2	1e-6
chr2-152720085-A-*	chr2	152720085	A	*	49641	VQSRTrancheINDEL95.00to96.00	0	none	0	0	2	1e-6
chr2-152720085-A-ACCCTTTTTTGAATGTGCATGGAATGTAAATTATCAGTCTTAAATGATTGGCTGCCAATGTTACATTTATCATTCCTCTCCCCT	chr2	152720085	A	ACCCTTTTTTGAATGTGCATGGAATGTAAATTATCAGTCTTAAATGATTGGCTGCCAATGTTACATTTATCATTCCTCTCCCCT	49641	VQSRTrancheINDEL95.00to96.00	0	none	0	0	2	1e-6
chr2-152720085-A-ACCCTTTTTTGAATGTGCATGGAATGTAAATTATCAGTCTTAAATGATTGGCTGCCAATGTTTCATTTATAATTCCCCTCCCCT	chr2	152720085	A	ACCCTTTTTTGAATGTGCATGGAATGTAAATTATCAGTCTTAAATGATTGGCTGCCAATGTTTCATTTATAATTCCCCTCCCCT	49641	VQSRTrancheINDEL95.00to96.00	0	none	9e-6	0	2	9e-6
chr2-152720085-A-ACCCTTTTTTGAATGTGCATGGAATGTAAATTATCAGTCTTAAATGATTGGCTGCCAATGTTTCATTTATCATTCACCTCTCCC	chr2	152720085	A	ACCCTTTTTTGAATGTGCATGGAATGTAAATTATCAGTCTTAAATGATTGGCTGCCAATGTTTCATTTATCATTCACCTCTCCC	49641	VQSRTrancheINDEL95.00to96.00	0	none	0	0	2	1e-6
chr2-152720085-A-ACCCTTTTTTGAATGTGCATGGAATGTAAATTATCAGTCTTAAATGATTGGCTGCCAATGTTTCATTTATCATTCCCCTCCCAC	chr2	152720085	A	ACCCTTTTTTGAATGTGCATGGAATGTAAATTATCAGTCTTAAATGATTGGCTGCCAATGTTTCATTTATCATTCCCCTCCCAC	49641	VQSRTrancheINDEL95.00to96.00	0	none	0	0	2	1e-6
chr2-152720085-A-ACCCTTTTTTGAATGTGCATGGAATGTAAATTATCAGTCTTAAATGATTGGCTGCCAATGTTTCATTTATCATTCCTCTCCCCC	chr2	152720085	A	ACCCTTTTTTGAATGTGCATGGAATGTAAATTATCAGTCTTAAATGATTGGCTGCCAATGTTTCATTTATCATTCCTCTCCCCC	49641	VQSRTrancheINDEL95.00to96.00	0	none	0	0	2	1e-6
chr2-152720085-A-ACCCTTTTTTGAATGTGCATGGAATGTAAATTATCAGTCTTAAATGATTGGCTGCCAATGTTTCATTTATCATTCTCCTCCCCC	chr2	152720085	A	ACCCTTTTTTGAATGTGCATGGAATGTAAATTATCAGTCTTAAATGATTGGCTGCCAATGTTTCATTTATCATTCTCCTCCCCC	49641	VQSRTrancheINDEL95.00to96.00	0	none	0	0	2	1e-6
chr2-152720085-A-ACCCTTTTTTGAATGTGCATGGAATGTAAATTATCAGTCTTAAATGATTGGCTGCCAATGTTTGATTTATCATTCCCCTCTCCC	chr2	152720085	A	ACCCTTTTTTGAATGTGCATGGAATGTAAATTATCAGTCTTAAATGATTGGCTGCCAATGTTTGATTTATCATTCCCCTCTCCC	49641	VQSRTrancheINDEL95.00to96.00	0	none	0	0	2	1e-6
chr2-152720085-A-ACCCTTTTTTGAATGTGCATGGAATGTAAATTATCAGTCTTAAATTATTGGCTGCCAATGTTTCATTTATCATTTCCTTCCCCC	chr2	152720085	A	ACCCTTTTTTGAATGTGCATGGAATGTAAATTATCAGTCTTAAATTATTGGCTGCCAATGTTTCATTTATCATTTCCTTCCCCC	49641	VQSRTrancheINDEL95.00to96.00	0	none	0	0	2	1e-6
chr2-152720085-A-ACCCTTTTTTGAATGTGCATGGAATGTAAATTATCAGTCTTATATGATTGGCTGCCAATGTTTGATTTATCCTTCCCCTCCCCC	chr2	152720085	A	ACCCTTTTTTGAATGTGCATGGAATGTAAATTATCAGTCTTATATGATTGGCTGCCAATGTTTGATTTATCCTTCCCCTCCCCC	49641	VQSRTrancheINDEL95.00to96.00	0	none	0	0	2	1e-6
chr2-152720085-A-C	chr2	152720085	A	C	49641	VQSRTrancheINDEL95.00to96.00	0.099482	amr	0.01469599999999999	0	2	0.099482
chr2-152720085-A-G	chr2	152720085	A	G	49641	VQSRTrancheINDEL95.00to96.00	0	none	9e-6	0	2	9e-6
chr2-152720085-A-T	chr2	152720085	A	T	49641	VQSRTrancheINDEL95.00to96.00	1.1242e-4	nfe	1.47e-4	0	2	1.47e-4
chr2-152720093-G-*	chr2	152720093	G	*	28534	PASS	0	none	5.2999999999999994e-5	0	0	5.2999999999999994e-5
chr2-152720093-G-A	chr2	152720093	G	A	28534	PASS	0.058264	amr	0.00944999999999999	0	0	0.058264
chr2-152720093-G-C	chr2	152720093	G	C	28534	PASS	0	none	9e-6	0	0	9e-6
chr2-152720093-G-T	chr2	152720093	G	T	28534	PASS	0	none	1.0699999999999996e-4	0	0	1.0699999999999996e-4
chr2-152720499-G-A	chr2	152720499	G	A	18228752	PASS	0.88342	amr	0.7905090000000002	104	134	0.88342
chr2-152734864-C-G	chr2	152734864	C	G	1342514	PASS	0.26068	amr	0.14503400000000002	12	132	0.26068
chr2-152735227-T-C	chr2	152735227	T	C	265467	PASS	0.10887	afr	0.01904300000000002	4	134	0.10887
chr2-152850764-T-C	chr2	152850764	T	C	45419260	PASS	0.99745	nfe	0.9859870000000002	133	134	0.99745
chr2-152876670-A-G	chr2	152876670	A	G	11249	PASS	0.012578	sas	0.002061	1	52	0.012578
chr2-152876786-G-A	chr2	152876786	G	A	16929	PASS	0.015239	sas	0.003295	1	122	0.015239
chr2-152876857-A-G	chr2	152876857	A	G	1854137	PASS	0.22375	mid	0.161232	8	124	0.22375
chr2-152876957-A-G	chr2	152876957	A	G	3179226	PASS	0.2086	mid	0.160575	9	134	0.2086
chr2-152877053-T-C	chr2	152877053	T	C	700342	PASS	0.20523	eas	0.08480900000000001	16	130	0.20523
chr2-152877408-T-A	chr2	152877408	T	A	941734	PASS	0.60641	nfe	0.26802499999999974	0	0	0.60641
chr2-153357406-C-T	chr2	153357406	C	T	2103	PASS	0	none	0.00149199999999999	0	0	0.00149199999999999
chr2-153420879-C-A	chr2	153420879	C	A	79661	PASS	0	none	0	0	0	1e-6
chr2-153420879-C-G	chr2	153420879	C	G	79661	PASS	0	none	0	0	0	1e-6
chr2-153420879-C-T	chr2	153420879	C	T	79661	PASS	0.065088	sas	0.025881	0	0	0.065088
chr2-153421726-C-T	chr2	153421726	C	T	510472	PASS	0.22786	nfe	0.126334	0	6	0.22786
chr2-153421902-A-AG	chr2	153421902	A	AG	2235911	PASS	0.98988	nfe	0.5728150000000002	0	0	0.98988
chr2-153421902-A-G	chr2	153421902	A	G	2235911	PASS	0	none	9e-6	0	0	9e-6
chr2-153477751-G-T	chr2	153477751	G	T	203	PASS	0	none	5.2999999999999994e-5	0	2	5.2999999999999994e-5
chr2-153477985-C-A	chr2	153477985	C	A	3590438	PASS	0	none	0	0	134	1e-6
chr2-153477985-C-G	chr2	153477985	C	G	3590438	PASS	0.49291	nfe	0.3919439999999999	62	134	0.49291
chr2-153477985-C-T	chr2	153477985	C	T	3590438	PASS	0	none	0	0	134	1e-6
chr2-153478103-C-A	chr2	153478103	C	A	1847	PASS	2.2539e-4	nfe	0.00108199999999999	0	76	0.00108199999999999
chr2-153478103-C-G	chr2	153478103	C	G	1847	PASS	2.994e-5	eas	1.6699999999999994e-4	0	76	1.6699999999999994e-4
chr2-153478103-C-T	chr2	153478103	C	T	1847	PASS	6.992e-5	sas	0	0	76	6.992e-5
chr2-153478132-G-*	chr2	153478132	G	*	3166	VQSRTrancheSNP99.80to99.90	0	none	0	0	68	1e-6
chr2-153478132-G-T	chr2	153478132	G	T	3166	VQSRTrancheSNP99.80to99.90	4.2237e-4	nfe	0.002711	1	68	0.002711
chr2-153478194-T-A	chr2	153478194	T	A	78016	PASS	0	none	0	0	134	1e-6
chr2-153478194-T-C	chr2	153478194	T	C	78016	PASS	0.0041857	nfe	0.003245	1	134	0.0041857
chr2-153478815-G-C	chr2	153478815	G	C	30430	PASS	0.0051232	nfe	0.003575	2	134	0.0051232
chr2-153478815-G-T	chr2	153478815	G	T	30430	PASS	3.648e-5	eas	3.6999999999999985e-5	0	134	3.6999999999999985e-5
chr2-153478887-C-A	chr2	153478887	C	A	85513	PASS	0.033815	nfe	0.017721	3	72	0.033815
chr2-153478887-C-CG	chr2	153478887	C	CG	85513	PASS	0	none	0	0	72	1e-6
chr2-153478887-C-T	chr2	153478887	C	T	85513	PASS	0	none	0	0	72	1e-6
chr2-153592839-G-A	chr2	153592839	G	A	5922	PASS	0.065671	nfe	0.004374	0	0	0.065671
chr2-153872416-G-A	chr2	153872416	G	A	35607	PASS	0.70587	nfe	0.027255	0	0	0.70587
chr2-153944299-G-A	chr2	153944299	G	A	73135	PASS	0.01669	nfe	0.01024199999999999	1	134	0.01669
chr2-153944361-A-G	chr2	153944361	A	G	1743950	PASS	0.26834	nfe	0.184766	28	134	0.26834
chr2-153944486-T-C	chr2	153944486	T	C	2330275	PASS	0.77445	eas	0.128872	14	134	0.77445
chr2-153944669-T-C	chr2	153944669	T	C	131186	PASS	0.011659	mid	0.00857399999999998	4	134	0.011659
chr2-153944683-A-G	chr2	153944683	A	G	1087039	PASS	0.1075	mid	0.088842	10	134	0.1075
chr2-154242577-G-A	chr2	154242577	G	A	11943479	PASS	0.83614	eas	0.7265110000000005	104	134	0.83614
chr2-154242633-G-A	chr2	154242633	G	A	2889907	PASS	0.18072	mid	0.15583600000000003	22	134	0.18072
chr2-154243024-T-C	chr2	154243024	T	C	1972615	PASS	6.27e-6	nfe	0	0	134	6.27e-6
chr2-154243024-T-G	chr2	154243024	T	G	1972615	PASS	0.38796	amr	0.19557400000000005	27	134	0.38796
chr2-154245997-T-C	chr2	154245997	T	C	231612	PASS	0.023598	nfe	0.01553799999999999	3	134	0.023598
chr2-154259005-GT-G	chr2	154259005	GT	G	39674	PASS	3.816e-5	nfe	0	0	134	3.816e-5
chr2-154259005-GT-GTT	chr2	154259005	GT	GTT	39674	PASS	0	none	0.003271	1	134	0.003271
chr2-154259005-GT-TT	chr2	154259005	GT	TT	39674	PASS	0	none	0	0	134	1e-6
chr2-154259173-C-T	chr2	154259173	C	T	195452	PASS	0.060274	afr	0.01068599999999998	1	134	0.060274
chr2-154286725-A-C	chr2	154286725	A	C	170760	PASS	0.085957	eas	0.02271600000000001	0	4	0.085957
chr2-154286961-C-T	chr2	154286961	C	T	404326	PASS	0.070493	eas	0.03109500000000001	5	130	0.070493
chr2-154287000-G-A	chr2	154287000	G	A	139958	PASS	0.057332	afr	0.01018699999999999	1	126	0.057332
chr2-154287136-A-G	chr2	154287136	A	G	276174	PASS	0.060042	afr	0.01016299999999999	1	134	0.060042
chr2-154287218-T-C	chr2	154287218	T	C	390419	PASS	0.059073	afr	0.01016299999999999	1	134	0.059073
chr2-154287223-A-C	chr2	154287223	A	C	390810	PASS	0.05801	afr	0.01016299999999999	1	134	0.05801
chr2-154287223-A-T	chr2	154287223	A	T	390810	PASS	0	none	9e-6	0	134	9e-6
chr2-154287375-G-A	chr2	154287375	G	A	9504	PASS	7.9467e-4	nfe	4.950000000000003e-4	0	126	7.9467e-4
chr2-154301283-C-A	chr2	154301283	C	A	133560	PASS	0	none	0	0	134	1e-6
chr2-154301283-C-T	chr2	154301283	C	T	133560	PASS	0.055296	afr	0.01005899999999998	1	134	0.055296
chr2-154301337-T-G	chr2	154301337	T	G	4008	PASS	4.7466e-4	nfe	2.2999999999999995e-4	1	134	4.7466e-4
chr2-154396023-G-A	chr2	154396023	G	A	99904	PASS	0.0096365	afr	0.003372	1	134	0.0096365
chr2-154396141-T-C	chr2	154396141	T	C	1508421	PASS	0.13932	nfe	0.107636	13	134	0.13932
chr2-154396240-T-G	chr2	154396240	T	G	325668	PASS	0.060164	sas	0.03862700000000002	9	134	0.060164
chr2-154408945-T-C	chr2	154408945	T	C	51165	PASS	0.031245	afr	0.002364	0	134	0.031245
chr2-154408945-T-G	chr2	154408945	T	G	51165	PASS	3.5762e-4	afr	3.6999999999999985e-5	1	134	3.5762e-4
chr2-154408955-A-C	chr2	154408955	A	C	3783	PASS	0.0014662	nfe	8.210000000000002e-4	1	134	0.0014662
chr2-154409111-G-A	chr2	154409111	G	A	19069355	PASS	0.70249	eas	0.5884100000000005	80	134	0.70249
chr2-154437138-A-G	chr2	154437138	A	G	1061176	PASS	0.94078	nfe	0.4209049999999998	0	0	0.94078
chr2-154437179-G-A	chr2	154437179	G	A	1644108	PASS	0.96912	nfe	0.5058180000000004	0	0	0.96912
chr2-154437546-T-C	chr2	154437546	T	C	985390	PASS	0.17456	sas	0.055504	0	0	0.17456
chr2-154438560-AT-A	chr2	154438560	AT	A	1204663.97	PASS	0.17317	sas	0.08817100000000001	8	134	0.17317
chr2-154438560-AT-ATT	chr2	154438560	AT	ATT	1204663.97	PASS	0	none	9e-6	0	134	9e-6
chr2-154438561-T-*	chr2	154438561	T	*	165	PASS	0	none	0.08817100000000001	8	134	0.08817100000000001
chr2-154438561-T-C	chr2	154438561	T	C	165	PASS	0	none	0	0	134	1e-6
chr2-154438863-G-A	chr2	154438863	G	A	996277	PASS	0.16395	afr	0.111559	18	134	0.16395
chr2-154438868-T-A	chr2	154438868	T	A	9582573	PASS	0	none	2.2000000000000003e-5	0	134	2.2000000000000003e-5
chr2-154438868-T-C	chr2	154438868	T	C	9582573	PASS	0.99689	nfe	0.967993	134	134	0.99689
chr2-154446337-T-A	chr2	154446337	T	A	4707536	PASS	0.99436	nfe	0.8740850000000003	124	124	0.99436
chr2-154446340-C-T	chr2	154446340	C	T	373712	PASS	0.16737	sas	0.073646	7	124	0.16737
chr2-154446580-C-T	chr2	154446580	C	T	8015	PASS	1.5708e-4	amr	2.9400000000000004e-4	1	134	2.9400000000000004e-4
chr2-154450372-A-AT	chr2	154450372	A	AT	1139341.97	PASS	0.084336	mid	0.06672900000000002	6	134	0.084336
chr2-154450373-C-T	chr2	154450373	C	T	18096096	PASS	0.99836	nfe	0.985662	134	134	0.99836
chr2-154450824-G-*	chr2	154450824	G	*	4839398	PASS	0	none	9e-6	0	122	9e-6
chr2-154450824-G-C	chr2	154450824	G	C	4839398	PASS	0.99446	nfe	0.8854130000000001	122	122	0.99446
chr2-154451105-G-A	chr2	154451105	G	A	95202	PASS	0.16928	nfe	0.05002000000000002	0	0	0.16928
chr2-154698505-G-A	chr2	154698505	G	A	11852	PASS	0.011326	afr	0.00117999999999999	1	130	0.011326
chr2-154698578-G-*	chr2	154698578	G	*	117777	PASS	0	none	9e-6	0	134	9e-6
chr2-154698578-G-A	chr2	154698578	G	A	117777	PASS	0.019784	sas	0.011339	5	134	0.019784
chr2-154698620-A-*	chr2	154698620	A	*	94	PASS	0	none	9e-6	0	122	9e-6
chr2-154698620-A-C	chr2	154698620	A	C	94	PASS	0	none	2.5100000000000014e-4	0	122	2.5100000000000014e-4
chr2-154698645-C-*	chr2	154698645	C	*	22540	VQSRTrancheINDEL99.95to100.00	0	none	9e-6	0	80	9e-6
chr2-154698645-C-A	chr2	154698645	C	A	22540	VQSRTrancheINDEL99.95to100.00	0	none	0	0	80	1e-6
chr2-154698645-C-CG	chr2	154698645	C	CG	22540	VQSRTrancheINDEL99.95to100.00	9.275e-5	nfe	0.02247300000000002	0	80	0.02247300000000002
chr2-154698645-C-CGG	chr2	154698645	C	CGG	22540	VQSRTrancheINDEL99.95to100.00	0	none	5.2999999999999994e-5	0	80	5.2999999999999994e-5
chr2-154698646-GCCCCCCACCCAGGAGCGCTCGCTTC-*	chr2	154698646	GCCCCCCACCCAGGAGCGCTCGCTTC	*	33228	VQSRTrancheINDEL99.50to99.90	0	none	9e-6	0	52	9e-6
chr2-154698646-GCCCCCCACCCAGGAGCGCTCGCTTC-ACCCCCCACCCAGGAGCGCTCGCTTC	chr2	154698646	GCCCCCCACCCAGGAGCGCTCGCTTC	ACCCCCCACCCAGGAGCGCTCGCTTC	33228	VQSRTrancheINDEL99.50to99.90	0	none	9e-6	0	52	9e-6
chr2-154698646-GCCCCCCACCCAGGAGCGCTCGCTTC-CCCCCCCACCCAGGAGCGCTCGCTTC	chr2	154698646	GCCCCCCACCCAGGAGCGCTCGCTTC	CCCCCCCACCCAGGAGCGCTCGCTTC	33228	VQSRTrancheINDEL99.50to99.90	0	none	0	0	52	1e-6
chr2-154698646-GCCCCCCACCCAGGAGCGCTCGCTTC-G	chr2	154698646	GCCCCCCACCCAGGAGCGCTCGCTTC	G	33228	VQSRTrancheINDEL99.50to99.90	0	none	5.2999999999999994e-5	0	52	5.2999999999999994e-5
chr2-154698646-GCCCCCCACCCAGGAGCGCTCGCTTC-GACCCCCCACCCAGGAGCGCTCGCTTC	chr2	154698646	GCCCCCCACCCAGGAGCGCTCGCTTC	GACCCCCCACCCAGGAGCGCTCGCTTC	33228	VQSRTrancheINDEL99.50to99.90	0	none	0	0	52	1e-6
chr2-154698646-GCCCCCCACCCAGGAGCGCTCGCTTC-GCCCCCACCCAGGAGCGCTCGCTTC	chr2	154698646	GCCCCCCACCCAGGAGCGCTCGCTTC	GCCCCCACCCAGGAGCGCTCGCTTC	33228	VQSRTrancheINDEL99.50to99.90	0	none	9e-6	0	52	9e-6
chr2-154698646-GCCCCCCACCCAGGAGCGCTCGCTTC-GCCCCCCCACCCAGGAGCGCTCGCTTC	chr2	154698646	GCCCCCCACCCAGGAGCGCTCGCTTC	GCCCCCCCACCCAGGAGCGCTCGCTTC	33228	VQSRTrancheINDEL99.50to99.90	0	none	0.002484	0	52	0.002484
chr2-154698646-GCCCCCCACCCAGGAGCGCTCGCTTC-GCCCCCCCCCACCCAGGAGCGCTCGCTTC	chr2	154698646	GCCCCCCACCCAGGAGCGCTCGCTTC	GCCCCCCCCCACCCAGGAGCGCTCGCTTC	33228	VQSRTrancheINDEL99.50to99.90	0	none	1.27e-4	0	52	1.27e-4
chr2-154698646-GCCCCCCACCCAGGAGCGCTCGCTTC-GCCCCCCCCCCACCCAGGAGCGCTCGCTTC	chr2	154698646	GCCCCCCACCCAGGAGCGCTCGCTTC	GCCCCCCCCCCACCCAGGAGCGCTCGCTTC	33228	VQSRTrancheINDEL99.50to99.90	0	none	2.720000000000003e-4	0	52	2.720000000000003e-4
chr2-154698646-GCCCCCCACCCAGGAGCGCTCGCTTC-GCCCCCCCCCCCACCCAGGAGCGCTCGCTTC	chr2	154698646	GCCCCCCACCCAGGAGCGCTCGCTTC	GCCCCCCCCCCCACCCAGGAGCGCTCGCTTC	33228	VQSRTrancheINDEL99.50to99.90	0	none	0	0	52	1e-6
chr2-154698646-GCCCCCCACCCAGGAGCGCTCGCTTC-GGCCCCCCCACCCAGGAGCGCTCGCTTC	chr2	154698646	GCCCCCCACCCAGGAGCGCTCGCTTC	GGCCCCCCCACCCAGGAGCGCTCGCTTC	33228	VQSRTrancheINDEL99.50to99.90	0	none	0.022007	0	52	0.022007
chr2-154698646-GCCCCCCACCCAGGAGCGCTCGCTTC-GGCCCCCCCCACCCAGGAGCGCTCGCTTC	chr2	154698646	GCCCCCCACCCAGGAGCGCTCGCTTC	GGCCCCCCCCACCCAGGAGCGCTCGCTTC	33228	VQSRTrancheINDEL99.50to99.90	0	none	4.720000000000004e-4	0	52	4.720000000000004e-4
chr2-154698646-GCCCCCCACCCAGGAGCGCTCGCTTC-GGCCCCCCCCCACCCAGGAGCGCTCGCTTC	chr2	154698646	GCCCCCCACCCAGGAGCGCTCGCTTC	GGCCCCCCCCCACCCAGGAGCGCTCGCTTC	33228	VQSRTrancheINDEL99.50to99.90	0	none	8.9e-5	0	52	8.9e-5
chr2-154698646-GCCCCCCACCCAGGAGCGCTCGCTTC-GGCCCCCCCCCCCCACCCAGGAGCGCTCGCTTC	chr2	154698646	GCCCCCCACCCAGGAGCGCTCGCTTC	GGCCCCCCCCCCCCACCCAGGAGCGCTCGCTTC	33228	VQSRTrancheINDEL99.50to99.90	0	none	9e-6	0	52	9e-6
chr2-154698646-GCCCCCCACCCAGGAGCGCTCGCTTC-GGCCCCCCCCCCCCCCCCCCCACCCAGGAGCGCTCGCTTC	chr2	154698646	GCCCCCCACCCAGGAGCGCTCGCTTC	GGCCCCCCCCCCCCCCCCCCCACCCAGGAGCGCTCGCTTC	33228	VQSRTrancheINDEL99.50to99.90	0	none	0	0	52	1e-6
chr2-154698646-GCCCCCCACCCAGGAGCGCTCGCTTC-GGGCCCCCCCCCCCCACCCAGGAGCGCTCGCTTC	chr2	154698646	GCCCCCCACCCAGGAGCGCTCGCTTC	GGGCCCCCCCCCCCCACCCAGGAGCGCTCGCTTC	33228	VQSRTrancheINDEL99.50to99.90	0	none	0	0	52	1e-6
chr2-154698647-CCCCCCACCCAGGAGCGCTCGCTTCGCCCCCTTTCCT-*	chr2	154698647	CCCCCCACCCAGGAGCGCTCGCTTCGCCCCCTTTCCT	*	2824	VQSRTrancheINDEL99.50to99.90	0	none	1.27e-4	0	10	1.27e-4
chr2-154698647-CCCCCCACCCAGGAGCGCTCGCTTCGCCCCCTTTCCT-C	chr2	154698647	CCCCCCACCCAGGAGCGCTCGCTTCGCCCCCTTTCCT	C	2824	VQSRTrancheINDEL99.50to99.90	0	none	0	0	10	1e-6
chr2-154698647-CCCCCCACCCAGGAGCGCTCGCTTCGCCCCCTTTCCT-CACCCCCACCCAGGAGCGCTCGCTTCGCCCCCTTTCCT	chr2	154698647	CCCCCCACCCAGGAGCGCTCGCTTCGCCCCCTTTCCT	CACCCCCACCCAGGAGCGCTCGCTTCGCCCCCTTTCCT	2824	VQSRTrancheINDEL99.50to99.90	0	none	0	0	10	1e-6
chr2-154698647-CCCCCCACCCAGGAGCGCTCGCTTCGCCCCCTTTCCT-CGCCCCCACCCAGGAGCGCTCGCTTCGCCCCCTTTCCT	chr2	154698647	CCCCCCACCCAGGAGCGCTCGCTTCGCCCCCTTTCCT	CGCCCCCACCCAGGAGCGCTCGCTTCGCCCCCTTTCCT	2824	VQSRTrancheINDEL99.50to99.90	0	none	0	0	10	1e-6
chr2-154698647-CCCCCCACCCAGGAGCGCTCGCTTCGCCCCCTTTCCT-GCCCCCACCCAGGAGCGCTCGCTTCGCCCCCTTTCCT	chr2	154698647	CCCCCCACCCAGGAGCGCTCGCTTCGCCCCCTTTCCT	GCCCCCACCCAGGAGCGCTCGCTTCGCCCCCTTTCCT	2824	VQSRTrancheINDEL99.50to99.90	0	none	0.003943	0	10	0.003943
chr2-154698647-CCCCCCACCCAGGAGCGCTCGCTTCGCCCCCTTTCCT-TCCCCCACCCAGGAGCGCTCGCTTCGCCCCCTTTCCT	chr2	154698647	CCCCCCACCCAGGAGCGCTCGCTTCGCCCCCTTTCCT	TCCCCCACCCAGGAGCGCTCGCTTCGCCCCCTTTCCT	2824	VQSRTrancheINDEL99.50to99.90	0	none	0	0	10	1e-6
chr2-154698648-C-*	chr2	154698648	C	*	180	PASS	0	none	1.0799999999999996e-4	0	52	1.0799999999999996e-4
chr2-154698648-C-A	chr2	154698648	C	A	180	PASS	0	none	0	0	52	1e-6
chr2-154698648-C-G	chr2	154698648	C	G	180	PASS	0	none	2.2000000000000003e-5	0	52	2.2000000000000003e-5
chr2-154698648-C-T	chr2	154698648	C	T	180	PASS	0	none	9e-6	0	52	9e-6
chr2-154698651-CCACCCAGGAGCGCTCGCTTCGCCCCCTTTCCTCCCCCG-*	chr2	154698651	CCACCCAGGAGCGCTCGCTTCGCCCCCTTTCCTCCCCCG	*	548.97	VQSRTrancheINDEL99.50to99.90	0	none	1.0799999999999996e-4	0	54	1.0799999999999996e-4
chr2-154698651-CCACCCAGGAGCGCTCGCTTCGCCCCCTTTCCTCCCCCG-C	chr2	154698651	CCACCCAGGAGCGCTCGCTTCGCCCCCTTTCCTCCCCCG	C	548.97	VQSRTrancheINDEL99.50to99.90	3.3577e-4	eas	3.150000000000005e-4	1	54	3.3577e-4
chr2-154698651-CCACCCAGGAGCGCTCGCTTCGCCCCCTTTCCTCCCCCG-CCCCAGGAGCGCTCGCTTCGCCCCCTTTCCTCCCCCG	chr2	154698651	CCACCCAGGAGCGCTCGCTTCGCCCCCTTTCCTCCCCCG	CCCCAGGAGCGCTCGCTTCGCCCCCTTTCCTCCCCCG	548.97	VQSRTrancheINDEL99.50to99.90	0	none	0	0	54	1e-6
chr2-154698651-CCACCCAGGAGCGCTCGCTTCGCCCCCTTTCCTCCCCCG-CCCCCCG	chr2	154698651	CCACCCAGGAGCGCTCGCTTCGCCCCCTTTCCTCCCCCG	CCCCCCG	548.97	VQSRTrancheINDEL99.50to99.90	0	none	0	0	54	1e-6
chr2-154698652-CACCCAGGAGCGCTCGCTTCGCCCCCTTTCCTCCCCCG-*	chr2	154698652	CACCCAGGAGCGCTCGCTTCGCCCCCTTTCCTCCCCCG	*	1200	VQSRTrancheINDEL99.50to99.90	0	none	4.940000000000003e-4	1	52	4.940000000000003e-4
chr2-154698652-CACCCAGGAGCGCTCGCTTCGCCCCCTTTCCTCCCCCG-C	chr2	154698652	CACCCAGGAGCGCTCGCTTCGCCCCCTTTCCTCCCCCG	C	1200	VQSRTrancheINDEL99.50to99.90	1.4655e-4	amr	0	0	52	1.4655e-4
chr2-154698652-CACCCAGGAGCGCTCGCTTCGCCCCCTTTCCTCCCCCG-CCCCAGGAGCGCTCGCTTCGCCCCCTTTCCTCCCCCG	chr2	154698652	CACCCAGGAGCGCTCGCTTCGCCCCCTTTCCTCCCCCG	CCCCAGGAGCGCTCGCTTCGCCCCCTTTCCTCCCCCG	1200	VQSRTrancheINDEL99.50to99.90	0	none	3.150000000000005e-4	0	52	3.150000000000005e-4
chr2-154698652-CACCCAGGAGCGCTCGCTTCGCCCCCTTTCCTCCCCCG-CCCCCCTTTCCTCCCCCG	chr2	154698652	CACCCAGGAGCGCTCGCTTCGCCCCCTTTCCTCCCCCG	CCCCCCTTTCCTCCCCCG	1200	VQSRTrancheINDEL99.50to99.90	0	none	0	0	52	1e-6
chr2-154698652-CACCCAGGAGCGCTCGCTTCGCCCCCTTTCCTCCCCCG-GACCCAGGAGCGCTCGCTTCGCCCCCTTTCCTCCCCCG	chr2	154698652	CACCCAGGAGCGCTCGCTTCGCCCCCTTTCCTCCCCCG	GACCCAGGAGCGCTCGCTTCGCCCCCTTTCCTCCCCCG	1200	VQSRTrancheINDEL99.50to99.90	0	none	0	0	52	1e-6
chr2-154698653-ACCCAGGAGCGCTCGCTTCGCCCCCTTTCCT-*	chr2	154698653	ACCCAGGAGCGCTCGCTTCGCCCCCTTTCCT	*	169059	VQSRTrancheINDEL99.90to99.95	0	none	9.370000000000004e-4	1	2	9.370000000000004e-4
chr2-154698653-ACCCAGGAGCGCTCGCTTCGCCCCCTTTCCT-A	chr2	154698653	ACCCAGGAGCGCTCGCTTCGCCCCCTTTCCT	A	169059	VQSRTrancheINDEL99.90to99.95	0	none	9e-6	0	2	9e-6
chr2-154698653-ACCCAGGAGCGCTCGCTTCGCCCCCTTTCCT-ACCAGGAGCGCTCGCTTCGCCCCCTTTCCT	chr2	154698653	ACCCAGGAGCGCTCGCTTCGCCCCCTTTCCT	ACCAGGAGCGCTCGCTTCGCCCCCTTTCCT	169059	VQSRTrancheINDEL99.90to99.95	0	none	0	0	2	1e-6
chr2-154698653-ACCCAGGAGCGCTCGCTTCGCCCCCTTTCCT-ACCCCAGGAGCGCTCGCTTCGCCCCCTTTCCT	chr2	154698653	ACCCAGGAGCGCTCGCTTCGCCCCCTTTCCT	ACCCCAGGAGCGCTCGCTTCGCCCCCTTTCCT	169059	VQSRTrancheINDEL99.90to99.95	0	none	6.999999999999998e-5	0	2	6.999999999999998e-5
chr2-154698653-ACCCAGGAGCGCTCGCTTCGCCCCCTTTCCT-AGGGGCCCAGGAGCGCTCGCTTCGCCCCCTTTCCT	chr2	154698653	ACCCAGGAGCGCTCGCTTCGCCCCCTTTCCT	AGGGGCCCAGGAGCGCTCGCTTCGCCCCCTTTCCT	169059	VQSRTrancheINDEL99.90to99.95	0	none	0	0	2	1e-6
chr2-154698653-ACCCAGGAGCGCTCGCTTCGCCCCCTTTCCT-CCCCAGGAGCGCTCGCTTCGCCCCCTTTCCT	chr2	154698653	ACCCAGGAGCGCTCGCTTCGCCCCCTTTCCT	CCCCAGGAGCGCTCGCTTCGCCCCCTTTCCT	169059	VQSRTrancheINDEL99.90to99.95	0	none	0.111106	0	2	0.111106
chr2-154698654-CCCAGGAGCGCTCGCTTCGCCCCCTTTCCT-*	chr2	154698654	CCCAGGAGCGCTCGCTTCGCCCCCTTTCCT	*	430	VQSRTrancheINDEL99.50to99.90	0	none	5.4e-4	1	58	5.4e-4
chr2-154698654-CCCAGGAGCGCTCGCTTCGCCCCCTTTCCT-ACCAGGAGCGCTCGCTTCGCCCCCTTTCCT	chr2	154698654	CCCAGGAGCGCTCGCTTCGCCCCCTTTCCT	ACCAGGAGCGCTCGCTTCGCCCCCTTTCCT	430	VQSRTrancheINDEL99.50to99.90	0	none	9e-6	0	58	9e-6
chr2-154698654-CCCAGGAGCGCTCGCTTCGCCCCCTTTCCT-C	chr2	154698654	CCCAGGAGCGCTCGCTTCGCCCCCTTTCCT	C	430	VQSRTrancheINDEL99.50to99.90	1.61e-6	nfe	1.6699999999999994e-4	0	58	1.6699999999999994e-4
chr2-154698656-CAGGAGCGCTCGCTTCGCCCCCTTTCCTCCCCCGCCCCCACCT-*	chr2	154698656	CAGGAGCGCTCGCTTCGCCCCCTTTCCTCCCCCGCCCCCACCT	*	4757.97	VQSRTrancheINDEL99.50to99.90	0	none	7.960000000000004e-4	1	58	7.960000000000004e-4
chr2-154698656-CAGGAGCGCTCGCTTCGCCCCCTTTCCTCCCCCGCCCCCACCT-C	chr2	154698656	CAGGAGCGCTCGCTTCGCCCCCTTTCCTCCCCCGCCCCCACCT	C	4757.97	VQSRTrancheINDEL99.50to99.90	9e-6	nfe	5.2999999999999994e-5	0	58	5.2999999999999994e-5
chr2-154698656-CAGGAGCGCTCGCTTCGCCCCCTTTCCTCCCCCGCCCCCACCT-CCAGAGGAGCGCTCGCTTCGCCCCCTTTCCTCCCCCGCCCCCACCT	chr2	154698656	CAGGAGCGCTCGCTTCGCCCCCTTTCCTCCCCCGCCCCCACCT	CCAGAGGAGCGCTCGCTTCGCCCCCTTTCCTCCCCCGCCCCCACCT	4757.97	VQSRTrancheINDEL99.50to99.90	0	none	0	0	58	1e-6
chr2-154698656-CAGGAGCGCTCGCTTCGCCCCCTTTCCTCCCCCGCCCCCACCT-CCCCCCTTTCCTCCCCCGCCCCCACCT	chr2	154698656	CAGGAGCGCTCGCTTCGCCCCCTTTCCTCCCCCGCCCCCACCT	CCCCCCTTTCCTCCCCCGCCCCCACCT	4757.97	VQSRTrancheINDEL99.50to99.90	0	none	1.27e-4	0	58	1.27e-4
chr2-154698656-CAGGAGCGCTCGCTTCGCCCCCTTTCCTCCCCCGCCCCCACCT-CCCGAGGAGCGCTCGCTTCGCCCCCTTTCCTCCCCCGCCCCCACCT	chr2	154698656	CAGGAGCGCTCGCTTCGCCCCCTTTCCTCCCCCGCCCCCACCT	CCCGAGGAGCGCTCGCTTCGCCCCCTTTCCTCCCCCGCCCCCACCT	4757.97	VQSRTrancheINDEL99.50to99.90	0	none	3.6999999999999985e-5	0	58	3.6999999999999985e-5
chr2-154698656-CAGGAGCGCTCGCTTCGCCCCCTTTCCTCCCCCGCCCCCACCT-CCCGCGGAGGAGCGCTCGCTTCGCCCCCTTTCCTCCCCCGCCCCCACCT	chr2	154698656	CAGGAGCGCTCGCTTCGCCCCCTTTCCTCCCCCGCCCCCACCT	CCCGCGGAGGAGCGCTCGCTTCGCCCCCTTTCCTCCCCCGCCCCCACCT	4757.97	VQSRTrancheINDEL99.50to99.90	0	none	9e-6	0	58	9e-6
chr2-154698656-CAGGAGCGCTCGCTTCGCCCCCTTTCCTCCCCCGCCCCCACCT-CCCGGGGAGGAGCGCTCGCTTCGCCCCCTTTCCTCCCCCGCCCCCACCT	chr2	154698656	CAGGAGCGCTCGCTTCGCCCCCTTTCCTCCCCCGCCCCCACCT	CCCGGGGAGGAGCGCTCGCTTCGCCCCCTTTCCTCCCCCGCCCCCACCT	4757.97	VQSRTrancheINDEL99.50to99.90	0	none	3.6999999999999985e-5	0	58	3.6999999999999985e-5
chr2-154698656-CAGGAGCGCTCGCTTCGCCCCCTTTCCTCCCCCGCCCCCACCT-CCGCTCGCTTCGCCCCCTTTCCTCCCCCGCCCCCACCT	chr2	154698656	CAGGAGCGCTCGCTTCGCCCCCTTTCCTCCCCCGCCCCCACCT	CCGCTCGCTTCGCCCCCTTTCCTCCCCCGCCCCCACCT	4757.97	VQSRTrancheINDEL99.50to99.90	0	none	1.27e-4	0	58	1.27e-4
chr2-154698656-CAGGAGCGCTCGCTTCGCCCCCTTTCCTCCCCCGCCCCCACCT-CCGGAGGAGCGCTCGCTTCGCCCCCTTTCCTCCCCCGCCCCCACCT	chr2	154698656	CAGGAGCGCTCGCTTCGCCCCCTTTCCTCCCCCGCCCCCACCT	CCGGAGGAGCGCTCGCTTCGCCCCCTTTCCTCCCCCGCCCCCACCT	4757.97	VQSRTrancheINDEL99.50to99.90	0	none	0	0	58	1e-6
chr2-154698656-CAGGAGCGCTCGCTTCGCCCCCTTTCCTCCCCCGCCCCCACCT-CGAGCGCTCGCTTCGCCCCCTTTCCTCCCCCGCCCCCACCT	chr2	154698656	CAGGAGCGCTCGCTTCGCCCCCTTTCCTCCCCCGCCCCCACCT	CGAGCGCTCGCTTCGCCCCCTTTCCTCCCCCGCCCCCACCT	4757.97	VQSRTrancheINDEL99.50to99.90	0	none	4.04e-4	0	58	4.04e-4
chr2-154698656-CAGGAGCGCTCGCTTCGCCCCCTTTCCTCCCCCGCCCCCACCT-CGCGCTCGCTTCGCCCCCTTTCCTCCCCCGCCCCCACCT	chr2	154698656	CAGGAGCGCTCGCTTCGCCCCCTTTCCTCCCCCGCCCCCACCT	CGCGCTCGCTTCGCCCCCTTTCCTCCCCCGCCCCCACCT	4757.97	VQSRTrancheINDEL99.50to99.90	0	none	0.003949	0	58	0.003949
chr2-154698657-A-*	chr2	154698657	A	*	119274	VQSRTrancheINDEL99.90to99.95	0	none	0.006064	1	2	0.006064
chr2-154698657-A-ACG	chr2	154698657	A	ACG	119274	VQSRTrancheINDEL99.90to99.95	0	none	0	0	2	1e-6
chr2-154698657-A-C	chr2	154698657	A	C	119274	VQSRTrancheINDEL99.90to99.95	0.10483	sas	0.071057	0	2	0.10483
chr2-154698657-A-G	chr2	154698657	A	G	119274	VQSRTrancheINDEL99.90to99.95	0	none	0.00168799999999999	0	2	0.00168799999999999
chr2-154698658-GGA-*	chr2	154698658	GGA	*	39952	VQSRTrancheINDEL99.50to99.90	0	none	0.005988	1	2	0.005988
chr2-154698658-GGA-AGA	chr2	154698658	GGA	AGA	39952	VQSRTrancheINDEL99.50to99.90	0	none	0.00154099999999999	0	2	0.00154099999999999
chr2-154698658-GGA-CGA	chr2	154698658	GGA	CGA	39952	VQSRTrancheINDEL99.50to99.90	0	none	0.02372100000000002	0	2	0.02372100000000002
chr2-154698658-GGA-G	chr2	154698658	GGA	G	39952	VQSRTrancheINDEL99.50to99.90	0	none	0	0	2	1e-6
chr2-154698658-GGA-GGGGCGA	chr2	154698658	GGA	GGGGCGA	39952	VQSRTrancheINDEL99.50to99.90	0	none	0	0	2	1e-6
chr2-154698658-GGA-TGA	chr2	154698658	GGA	TGA	39952	VQSRTrancheINDEL99.50to99.90	0	none	0	0	2	1e-6
chr2-154698659-GA-*	chr2	154698659	GA	*	4010.97	VQSRTrancheINDEL99.50to99.90	0	none	0.005535	1	66	0.005535
chr2-154698659-GA-G	chr2	154698659	GA	G	4010.97	VQSRTrancheINDEL99.50to99.90	0	none	0.002736	3	66	0.002736
chr2-154698660-A-*	chr2	154698660	A	*	14214	VQSRTrancheSNP99.80to99.90	0	none	0.00862199999999998	1	2	0.00862199999999998
chr2-154698660-A-C	chr2	154698660	A	C	14214	VQSRTrancheSNP99.80to99.90	2.9458e-4	eas	0.004019	0	2	0.004019
chr2-154698660-A-G	chr2	154698660	A	G	14214	VQSRTrancheSNP99.80to99.90	1.2866e-4	nfe	0.00942699999999999	0	2	0.00942699999999999
chr2-154698660-A-T	chr2	154698660	A	T	14214	VQSRTrancheSNP99.80to99.90	0	none	1.47e-4	0	2	1.47e-4
chr2-154698661-GCGCTCGCTTCGCCCCCTTTCCTCCCCCGCCCCCACCTC-*	chr2	154698661	GCGCTCGCTTCGCCCCCTTTCCTCCCCCGCCCCCACCTC	*	2574	VQSRTrancheINDEL99.50to99.90	0	none	0.00134799999999999	1	72	0.00134799999999999
chr2-154698661-GCGCTCGCTTCGCCCCCTTTCCTCCCCCGCCCCCACCTC-CCGCTCGCTTCGCCCCCTTTCCTCCCCCGCCCCCACCTC	chr2	154698661	GCGCTCGCTTCGCCCCCTTTCCTCCCCCGCCCCCACCTC	CCGCTCGCTTCGCCCCCTTTCCTCCCCCGCCCCCACCTC	2574	VQSRTrancheINDEL99.50to99.90	0	none	0.003089	0	72	0.003089
chr2-154698661-GCGCTCGCTTCGCCCCCTTTCCTCCCCCGCCCCCACCTC-G	chr2	154698661	GCGCTCGCTTCGCCCCCTTTCCTCCCCCGCCCCCACCTC	G	2574	VQSRTrancheINDEL99.50to99.90	0	none	0	0	72	1e-6
chr2-154698662-CGCTCGCTT-*	chr2	154698662	CGCTCGCTT	*	390	VQSRTrancheINDEL99.50to99.90	0	none	0.00115299999999999	1	36	0.00115299999999999
chr2-154698662-CGCTCGCTT-AGCTCGCTT	chr2	154698662	CGCTCGCTT	AGCTCGCTT	390	VQSRTrancheINDEL99.50to99.90	0	none	0	0	36	1e-6
chr2-154698662-CGCTCGCTT-C	chr2	154698662	CGCTCGCTT	C	390	VQSRTrancheINDEL99.50to99.90	0	none	9e-6	0	36	9e-6
chr2-154698662-CGCTCGCTT-CGGGCTCGCTT	chr2	154698662	CGCTCGCTT	CGGGCTCGCTT	390	VQSRTrancheINDEL99.50to99.90	0	none	9e-6	0	36	9e-6
chr2-154698662-CGCTCGCTT-GGCTCGCTT	chr2	154698662	CGCTCGCTT	GGCTCGCTT	390	VQSRTrancheINDEL99.50to99.90	0	none	4.260000000000005e-4	0	36	4.260000000000005e-4
chr2-154698663-GCTCGCTTCGCCCCCTTTCCTCCCCCGCCCC-*	chr2	154698663	GCTCGCTTCGCCCCCTTTCCTCCCCCGCCCC	*	159	VQSRTrancheINDEL99.50to99.90	0	none	0.00120199999999999	1	50	0.00120199999999999
chr2-154698663-GCTCGCTTCGCCCCCTTTCCTCCCCCGCCCC-CCTCGCTTCGCCCCCTTTCCTCCCCCGCCCC	chr2	154698663	GCTCGCTTCGCCCCCTTTCCTCCCCCGCCCC	CCTCGCTTCGCCCCCTTTCCTCCCCCGCCCC	159	VQSRTrancheINDEL99.50to99.90	0	none	1.27e-4	0	50	1.27e-4
chr2-154698663-GCTCGCTTCGCCCCCTTTCCTCCCCCGCCCC-G	chr2	154698663	GCTCGCTTCGCCCCCTTTCCTCCCCCGCCCC	G	159	VQSRTrancheINDEL99.50to99.90	0	none	0	0	50	1e-6
chr2-154698663-GCTCGCTTCGCCCCCTTTCCTCCCCCGCCCC-GCGCTTCGCCCCCTTTCCTCCCCCGCCCC	chr2	154698663	GCTCGCTTCGCCCCCTTTCCTCCCCCGCCCC	GCGCTTCGCCCCCTTTCCTCCCCCGCCCC	159	VQSRTrancheINDEL99.50to99.90	0	none	0	0	50	1e-6
chr2-154698663-GCTCGCTTCGCCCCCTTTCCTCCCCCGCCCC-TCTCGCTTCGCCCCCTTTCCTCCCCCGCCCC	chr2	154698663	GCTCGCTTCGCCCCCTTTCCTCCCCCGCCCC	TCTCGCTTCGCCCCCTTTCCTCCCCCGCCCC	159	VQSRTrancheINDEL99.50to99.90	0	none	0	0	50	1e-6
chr2-154698665-T-*	chr2	154698665	T	*	1284	PASS	0	none	0.00124899999999999	1	2	0.00124899999999999
chr2-154698665-T-A	chr2	154698665	T	A	1284	PASS	0	none	0	0	2	1e-6
chr2-154698665-T-C	chr2	154698665	T	C	1284	PASS	0.0011296	sas	0.00100799999999999	0	2	0.0011296
chr2-154698665-T-G	chr2	154698665	T	G	1284	PASS	0	none	1.47e-4	0	2	1.47e-4
chr2-154698667-G-*	chr2	154698667	G	*	106	VQSRTrancheSNP99.80to99.90	0	none	0.00122599999999999	1	34	0.00122599999999999
chr2-154698667-G-C	chr2	154698667	G	C	106	VQSRTrancheSNP99.80to99.90	8.3e-6	nfe	5.2999999999999994e-5	0	34	5.2999999999999994e-5
chr2-154698667-G-T	chr2	154698667	G	T	106	VQSRTrancheSNP99.80to99.90	0	none	0	0	34	1e-6
chr2-154698669-T-*	chr2	154698669	T	*	584	VQSRTrancheSNP99.70to99.80	0	none	0.00122499999999999	1	2	0.00122499999999999
chr2-154698669-T-C	chr2	154698669	T	C	584	VQSRTrancheSNP99.70to99.80	6.9159e-4	sas	3.810000000000003e-4	0	2	6.9159e-4
chr2-154698671-C-*	chr2	154698671	C	*	63	VQSRTrancheSNP99.80to99.90	0	none	0.00117599999999999	1	2	0.00117599999999999
chr2-154698671-C-G	chr2	154698671	C	G	63	VQSRTrancheSNP99.80to99.90	0	none	9e-6	0	2	9e-6
chr2-154698671-C-T	chr2	154698671	C	T	63	VQSRTrancheSNP99.80to99.90	3.42e-6	nfe	3.6999999999999985e-5	0	2	3.6999999999999985e-5
chr2-154698672-G-*	chr2	154698672	G	*	847	VQSRTrancheINDEL99.50to99.90	0	none	0.00110599999999999	1	70	0.00110599999999999
chr2-154698672-G-C	chr2	154698672	G	C	847	VQSRTrancheINDEL99.50to99.90	2.4025e-4	sas	2.08e-4	0	70	2.4025e-4
chr2-154698672-G-GC	chr2	154698672	G	GC	847	VQSRTrancheINDEL99.50to99.90	2.5376e-4	amr	8.9e-5	0	70	2.5376e-4
chr2-154698675-CCCTTTCCTCCCCCGCCCCCACCTCCT-*	chr2	154698675	CCCTTTCCTCCCCCGCCCCCACCTCCT	*	451	VQSRTrancheINDEL95.00to96.00	0	none	8.67e-4	1	70	8.67e-4
chr2-154698675-CCCTTTCCTCCCCCGCCCCCACCTCCT-C	chr2	154698675	CCCTTTCCTCCCCCGCCCCCACCTCCT	C	451	VQSRTrancheINDEL95.00to96.00	0	none	0	0	70	1e-6
chr2-154698675-CCCTTTCCTCCCCCGCCCCCACCTCCT-TCCTTTCCTCCCCCGCCCCCACCTCCT	chr2	154698675	CCCTTTCCTCCCCCGCCCCCACCTCCT	TCCTTTCCTCCCCCGCCCCCACCTCCT	451	VQSRTrancheINDEL95.00to96.00	0	none	2.2000000000000003e-5	0	70	2.2000000000000003e-5
chr2-154698677-CTTTCCTCCCCCG-*	chr2	154698677	CTTTCCTCCCCCG	*	215.97	VQSRTrancheINDEL99.50to99.90	0	none	9.150000000000004e-4	1	70	9.150000000000004e-4
chr2-154698677-CTTTCCTCCCCCG-C	chr2	154698677	CTTTCCTCCCCCG	C	215.97	VQSRTrancheINDEL99.50to99.90	0	none	0	0	70	1e-6
chr2-154698677-CTTTCCTCCCCCG-CCCTCCCCCG	chr2	154698677	CTTTCCTCCCCCG	CCCTCCCCCG	215.97	VQSRTrancheINDEL99.50to99.90	0	none	9e-6	0	70	9e-6
chr2-154698677-CTTTCCTCCCCCG-CTTTTCCTCCCCCG	chr2	154698677	CTTTCCTCCCCCG	CTTTTCCTCCCCCG	215.97	VQSRTrancheINDEL99.50to99.90	0	none	9e-6	0	70	9e-6
chr2-154698678-T-*	chr2	154698678	T	*	19058	VQSRTrancheSNP99.90to99.95	0	none	9.839999999999994e-4	1	2	9.839999999999994e-4
chr2-154698678-T-C	chr2	154698678	T	C	19058	VQSRTrancheSNP99.90to99.95	0.030411	sas	0.005371	0	2	0.030411
chr2-154698678-T-G	chr2	154698678	T	G	19058	VQSRTrancheSNP99.90to99.95	0	none	2.2000000000000003e-5	0	2	2.2000000000000003e-5
chr2-154698680-T-*	chr2	154698680	T	*	1311	VQSRTrancheINDEL99.50to99.90	0	none	0.00100799999999999	1	2	0.00100799999999999
chr2-154698680-T-A	chr2	154698680	T	A	1311	VQSRTrancheINDEL99.50to99.90	0	none	9e-6	0	2	9e-6
chr2-154698680-T-C	chr2	154698680	T	C	1311	VQSRTrancheINDEL99.50to99.90	6.981e-5	eas	9e-6	0	2	6.981e-5
chr2-154698680-T-G	chr2	154698680	T	G	1311	VQSRTrancheINDEL99.50to99.90	0	none	0	0	2	1e-6
chr2-154698680-T-TC	chr2	154698680	T	TC	1311	VQSRTrancheINDEL99.50to99.90	2.244e-5	sas	6.999999999999998e-5	0	2	6.999999999999998e-5
chr2-154698680-T-TCC	chr2	154698680	T	TCC	1311	VQSRTrancheINDEL99.50to99.90	2.648e-5	amr	9e-6	0	2	2.648e-5
chr2-154698680-T-TCCC	chr2	154698680	T	TCCC	1311	VQSRTrancheINDEL99.50to99.90	1.113e-5	nfe	0	0	2	1.113e-5
chr2-154698681-C-*	chr2	154698681	C	*	1885	VQSRTrancheSNP99.80to99.90	0	none	9.610000000000004e-4	1	2	9.610000000000004e-4
chr2-154698681-C-A	chr2	154698681	C	A	1885	VQSRTrancheSNP99.80to99.90	0	none	3.6999999999999985e-5	0	2	3.6999999999999985e-5
chr2-154698681-C-G	chr2	154698681	C	G	1885	VQSRTrancheSNP99.80to99.90	0	none	3.3700000000000044e-4	0	2	3.3700000000000044e-4
chr2-154698681-C-T	chr2	154698681	C	T	1885	VQSRTrancheSNP99.80to99.90	2.347e-4	nfe	4.03e-4	0	2	4.03e-4
chr2-154698682-C-*	chr2	154698682	C	*	107	VQSRTrancheINDEL99.50to99.90	0	none	9.370000000000004e-4	1	2	9.370000000000004e-4
chr2-154698682-C-A	chr2	154698682	C	A	107	VQSRTrancheINDEL99.50to99.90	0	none	9e-6	0	2	9e-6
chr2-154698682-C-CT	chr2	154698682	C	CT	107	VQSRTrancheINDEL99.50to99.90	0	none	0	0	2	1e-6
chr2-154698683-TC-*	chr2	154698683	TC	*	487170	PASS	0	none	8.890000000000005e-4	1	2	8.890000000000005e-4
chr2-154698683-TC-AC	chr2	154698683	TC	AC	487170	PASS	0	none	6.999999999999998e-5	0	2	6.999999999999998e-5
chr2-154698683-TC-CC	chr2	154698683	TC	CC	487170	PASS	0	none	0.004222	0	2	0.004222
chr2-154698683-TC-GC	chr2	154698683	TC	GC	487170	PASS	0	none	9e-6	0	2	9e-6
chr2-154698683-TC-T	chr2	154698683	TC	T	487170	PASS	0	none	9e-6	0	2	9e-6
chr2-154698683-TC-TCC	chr2	154698683	TC	TCC	487170	PASS	0	none	0.07532400000000002	0	2	0.07532400000000002
chr2-154698683-TC-TCCC	chr2	154698683	TC	TCCC	487170	PASS	0	none	0.005704	0	2	0.005704
chr2-154698683-TC-TCCCC	chr2	154698683	TC	TCCCC	487170	PASS	0	none	2.08e-4	0	2	2.08e-4
chr2-154698683-TC-TCCCCC	chr2	154698683	TC	TCCCCC	487170	PASS	0	none	4.260000000000005e-4	0	2	4.260000000000005e-4
chr2-154698683-TC-TCCCCCC	chr2	154698683	TC	TCCCCCC	487170	PASS	0	none	5.2999999999999994e-5	0	2	5.2999999999999994e-5
chr2-154698683-TC-TCCCCCCC	chr2	154698683	TC	TCCCCCCC	487170	PASS	0	none	2.2000000000000003e-5	0	2	2.2000000000000003e-5
chr2-154698683-TC-TCCCCCCCC	chr2	154698683	TC	TCCCCCCCC	487170	PASS	0	none	0.00107999999999999	0	2	0.00107999999999999
chr2-154698683-TC-TCCCCCCCCC	chr2	154698683	TC	TCCCCCCCCC	487170	PASS	0	none	2.08e-4	0	2	2.08e-4
chr2-154698684-C-*	chr2	154698684	C	*	125	VQSRTrancheINDEL97.00to99.00	0	none	4.940000000000003e-4	1	2	4.940000000000003e-4
chr2-154698684-C-A	chr2	154698684	C	A	125	VQSRTrancheINDEL97.00to99.00	0	none	5.2999999999999994e-5	0	2	5.2999999999999994e-5
chr2-154698684-C-CT	chr2	154698684	C	CT	125	VQSRTrancheINDEL97.00to99.00	0	none	9e-6	0	2	9e-6
chr2-154698684-C-G	chr2	154698684	C	G	125	VQSRTrancheINDEL97.00to99.00	0	none	9e-6	0	2	9e-6
chr2-154698684-C-T	chr2	154698684	C	T	125	VQSRTrancheINDEL97.00to99.00	0	none	2.2000000000000003e-5	0	2	2.2000000000000003e-5
chr2-154698685-C-*	chr2	154698685	C	*	33	VQSRTrancheINDEL99.50to99.90	0	none	4.490000000000005e-4	1	42	4.490000000000005e-4
chr2-154698685-C-CA	chr2	154698685	C	CA	33	VQSRTrancheINDEL99.50to99.90	0	none	0	0	42	1e-6
chr2-154698685-C-T	chr2	154698685	C	T	33	VQSRTrancheINDEL99.50to99.90	0	none	9e-6	0	42	9e-6
chr2-154698689-GCCC-*	chr2	154698689	GCCC	*	701889	ExcessHet	0	none	4.0400000000000006e-4	1	6	4.0400000000000006e-4
chr2-154698689-GCCC-CCCC	chr2	154698689	GCCC	CCCC	701889	ExcessHet	0	none	0.109984	0	6	0.109984
chr2-154698689-GCCC-G	chr2	154698689	GCCC	G	701889	ExcessHet	0	none	0	0	6	1e-6
chr2-154698689-GCCC-GCCCC	chr2	154698689	GCCC	GCCCC	701889	ExcessHet	0	none	0	0	6	1e-6
chr2-154698689-GCCC-GCCCCC	chr2	154698689	GCCC	GCCCCC	701889	ExcessHet	0	none	0	0	6	1e-6
chr2-154698689-GCCC-GCCCCCC	chr2	154698689	GCCC	GCCCCCC	701889	ExcessHet	0	none	2.2000000000000003e-5	0	6	2.2000000000000003e-5
chr2-154698689-GCCC-GCCCCCCC	chr2	154698689	GCCC	GCCCCCCC	701889	ExcessHet	0	none	0	0	6	1e-6
chr2-154698689-GCCC-TCCC	chr2	154698689	GCCC	TCCC	701889	ExcessHet	0	none	1.0699999999999996e-4	0	6	1.0699999999999996e-4
chr2-154698698-T-*	chr2	154698698	T	*	730641	ExcessHet	0	none	6.999999999999998e-5	0	28	6.999999999999998e-5
chr2-154698698-T-A	chr2	154698698	T	A	730641	ExcessHet	0.010881	eas	0.004889	0	28	0.010881
chr2-154698698-T-C	chr2	154698698	T	C	730641	ExcessHet	0.25135	sas	0.092765	0	28	0.25135
chr2-154698698-T-TCC	chr2	154698698	T	TCC	730641	ExcessHet	0	none	0	0	28	1e-6
chr2-154698701-TTA-*	chr2	154698701	TTA	*	120411	VQSRTrancheINDEL99.90to99.95	0	none	2.2000000000000003e-5	0	26	2.2000000000000003e-5
chr2-154698701-TTA-ATA	chr2	154698701	TTA	ATA	120411	VQSRTrancheINDEL99.90to99.95	0	none	0.002059	0	26	0.002059
chr2-154698701-TTA-CTA	chr2	154698701	TTA	CTA	120411	VQSRTrancheINDEL99.90to99.95	0	none	0.015651	0	26	0.015651
chr2-154698701-TTA-GTA	chr2	154698701	TTA	GTA	120411	VQSRTrancheINDEL99.90to99.95	0	none	9e-6	0	26	9e-6
chr2-154698701-TTA-T	chr2	154698701	TTA	T	120411	VQSRTrancheINDEL99.90to99.95	0	none	0	0	26	1e-6
chr2-154699366-C-T	chr2	154699366	C	T	1227336	PASS	0.029446	eas	0.018727	7	134	0.029446
chr2-154854845-T-C	chr2	154854845	T	C	10311197	PASS	0.3449	nfe	0.2800159999999996	48	134	0.3449
chr2-154855505-G-A	chr2	154855505	G	A	702	PASS	1.361e-5	nfe	0	0	134	1.361e-5
chr2-154855505-G-C	chr2	154855505	G	C	702	PASS	0	none	0	1	134	1e-6
chr2-154855616-GAA-*	chr2	154855616	GAA	*	611974	PASS	0	none	2.2000000000000003e-5	0	12	2.2000000000000003e-5
chr2-154855616-GAA-AAA	chr2	154855616	GAA	AAA	611974	PASS	0	none	3.6999999999999985e-5	0	12	3.6999999999999985e-5
chr2-154855616-GAA-G	chr2	154855616	GAA	G	611974	PASS	8.8302e-4	sas	9.849999999999991e-4	0	12	9.849999999999991e-4
chr2-154855616-GAA-GA	chr2	154855616	GAA	GA	611974	PASS	0	none	0.011328	0	12	0.011328
chr2-154855616-GAA-GAAA	chr2	154855616	GAA	GAAA	611974	PASS	0	none	0.128901	4	12	0.128901
chr2-154855616-GAA-GAAAA	chr2	154855616	GAA	GAAAA	611974	PASS	0	none	0.073449	1	12	0.073449
chr2-154855616-GAA-GAAAAA	chr2	154855616	GAA	GAAAAA	611974	PASS	0	none	2.2899999999999996e-4	0	12	2.2899999999999996e-4
chr2-154855623-AAT-*	chr2	154855623	AAT	*	426243	PASS	0	none	9e-6	0	18	9e-6
chr2-154855623-AAT-A	chr2	154855623	AAT	A	426243	PASS	0	none	8.9e-5	0	18	8.9e-5
chr2-154855623-AAT-AAAATAT	chr2	154855623	AAT	AAAATAT	426243	PASS	0	none	5.2999999999999994e-5	0	18	5.2999999999999994e-5
chr2-154855623-AAT-AAATAT	chr2	154855623	AAT	AAATAT	426243	PASS	0	none	1.47e-4	0	18	1.47e-4
chr2-154855623-AAT-AATAT	chr2	154855623	AAT	AATAT	426243	PASS	0	none	8.66e-4	0	18	8.66e-4
chr2-154855623-AAT-ATAT	chr2	154855623	AAT	ATAT	426243	PASS	0	none	0.07060300000000001	5	18	0.07060300000000001
chr2-154855623-AAT-ATATAT	chr2	154855623	AAT	ATATAT	426243	PASS	0	none	1.87e-4	0	18	1.87e-4
chr2-154855623-AAT-GAT	chr2	154855623	AAT	GAT	426243	PASS	0	none	9e-6	0	18	9e-6
chr2-154855623-AAT-TAT	chr2	154855623	AAT	TAT	426243	PASS	0	none	0.065211	3	18	0.065211
chr2-154855625-T-*	chr2	154855625	T	*	18622	PASS	0	none	0.00402	0	10	0.00402
chr2-154855625-T-A	chr2	154855625	T	A	18622	PASS	0.051731	afr	0.0072	0	10	0.051731
chr2-154855731-CTGTG-C	chr2	154855731	CTGTG	C	7290.97	PASS	0	none	2.2000000000000003e-5	0	0	2.2000000000000003e-5
chr2-154855731-CTGTG-CTG	chr2	154855731	CTGTG	CTG	7290.97	PASS	0	none	0.00151599999999999	0	0	0.00151599999999999
chr2-154855731-CTGTG-CTGTGTG	chr2	154855731	CTGTG	CTGTGTG	7290.97	PASS	0	none	4.480000000000004e-4	0	0	4.480000000000004e-4
chr2-154855731-CTGTG-CTGTGTGTG	chr2	154855731	CTGTG	CTGTGTGTG	7290.97	PASS	0	none	4.03e-4	0	0	4.03e-4
chr2-154857797-T-C	chr2	154857797	T	C	124124	PASS	0.70144	nfe	0.07508000000000002	0	0	0.70144
chr2-154857849-C-T	chr2	154857849	C	T	31529	PASS	0.18054	nfe	0.018632	0	0	0.18054
chr2-154857969-A-AT	chr2	154857969	A	AT	27568.97	PASS	0.32836	nfe	0.01997400000000001	0	0	0.32836
chr2-155263744-G-A	chr2	155263744	G	A	295394	PASS	0.71074	nfe	0.16691500000000004	0	0	0.71074
chr2-155263769-CG-AG	chr2	155263769	CG	AG	6638	VQSRTrancheINDEL99.00to99.50	0	none	0	0	0	1e-6
chr2-155263769-CG-C	chr2	155263769	CG	C	6638	VQSRTrancheINDEL99.00to99.50	0	none	0	0	0	1e-6
chr2-155263769-CG-CGG	chr2	155263769	CG	CGG	6638	VQSRTrancheINDEL99.00to99.50	0	none	0.003537	0	0	0.003537
chr2-155263769-CG-CGGG	chr2	155263769	CG	CGGG	6638	VQSRTrancheINDEL99.00to99.50	0	none	9e-6	0	0	9e-6
chr2-155263769-CG-GG	chr2	155263769	CG	GG	6638	VQSRTrancheINDEL99.00to99.50	0	none	4.03e-4	0	0	4.03e-4
chr2-155264040-A-G	chr2	155264040	A	G	136207	PASS	0.14745	eas	0.04049700000000002	19	114	0.14745
chr2-155264046-G-A	chr2	155264046	G	A	1622	PASS	0.0020343	sas	6.330000000000003e-4	0	110	0.0020343
chr2-155264235-T-G	chr2	155264235	T	G	23882	PASS	0.043199	sas	0.006813	1	16	0.043199
chr2-155264272-T-A	chr2	155264272	T	A	585644	PASS	0	none	0.00103299999999999	0	14	0.00103299999999999
chr2-155264272-T-G	chr2	155264272	T	G	585644	PASS	0.74297	eas	0.19628	9	14	0.74297
chr2-155269540-G-C	chr2	155269540	G	C	1928676	PASS	0.65543	nfe	0.46800799999999937	91	132	0.65543
chr2-155269540-G-T	chr2	155269540	G	T	1928676	PASS	0	none	2.2000000000000003e-5	0	132	2.2000000000000003e-5
chr2-155270006-G-A	chr2	155270006	G	A	211	PASS	0	none	8.9e-5	0	126	8.9e-5
chr2-155270006-G-T	chr2	155270006	G	T	211	PASS	0	none	3.6999999999999985e-5	0	126	3.6999999999999985e-5
chr2-155270011-C-A	chr2	155270011	C	A	201	PASS	2.11e-5	nfe	3.3800000000000046e-4	0	120	3.3800000000000046e-4
chr2-155270031-C-*	chr2	155270031	C	*	649	PASS	0	none	9e-6	0	126	9e-6
chr2-155270031-C-A	chr2	155270031	C	A	649	PASS	7.574e-5	nfe	4.500000000000005e-4	1	126	4.500000000000005e-4
chr2-155270031-C-T	chr2	155270031	C	T	649	PASS	0	none	0	0	126	1e-6
chr2-155270039-CAAA-*	chr2	155270039	CAAA	*	313646	ExcessHet	0	none	1.6699999999999994e-4	0	108	1.6699999999999994e-4
chr2-155270039-CAAA-AAAA	chr2	155270039	CAAA	AAAA	313646	ExcessHet	0	none	0.007141	0	108	0.007141
chr2-155270039-CAAA-C	chr2	155270039	CAAA	C	313646	ExcessHet	2.3379e-4	eas	7.099999999999998e-5	0	108	2.3379e-4
chr2-155270039-CAAA-CA	chr2	155270039	CAAA	CA	313646	ExcessHet	0	none	0.005669	3	108	0.005669
chr2-155270039-CAAA-CAA	chr2	155270039	CAAA	CAA	313646	ExcessHet	0	none	0.068341	26	108	0.068341
chr2-155270039-CAAA-CAAAA	chr2	155270039	CAAA	CAAAA	313646	ExcessHet	0	none	0.090683	22	108	0.090683
chr2-155270039-CAAA-CAAAAA	chr2	155270039	CAAA	CAAAAA	313646	ExcessHet	0	none	0.005875	0	108	0.005875
chr2-155270039-CAAA-CAAAAAA	chr2	155270039	CAAA	CAAAAAA	313646	ExcessHet	0	none	1.47e-4	0	108	1.47e-4
chr2-155270039-CAAA-CAAAAAAA	chr2	155270039	CAAA	CAAAAAAA	313646	ExcessHet	0	none	3.6999999999999985e-5	0	108	3.6999999999999985e-5
chr2-155270126-T-A	chr2	155270126	T	A	1559616	PASS	0	none	5.2999999999999994e-5	0	116	5.2999999999999994e-5
chr2-155270126-T-C	chr2	155270126	T	C	1559616	PASS	0.87542	nfe	0.3886989999999999	100	116	0.87542
chr2-155270170-A-G	chr2	155270170	A	G	242047	PASS	0.32479	eas	0.07154800000000003	20	92	0.32479
chr2-156033466-G-T	chr2	156033466	G	T	1001550	PASS	0.82811	nfe	0.3768649999999998	0	0	0.82811
chr2-156033723-CA-C	chr2	156033723	CA	C	578199.97	PASS	0.40657	amr	0.15752300000000002	0	0	0.40657
chr2-156150611-AAAAC-A	chr2	156150611	AAAAC	A	113692.97	PASS	0.25579	nfe	0.051804	0	0	0.25579
chr2-156325324-CTGTGTGTG-*	chr2	156325324	CTGTGTGTG	*	1841060	PASS	0	none	0	0	2	1e-6
chr2-156325324-CTGTGTGTG-C	chr2	156325324	CTGTGTGTG	C	1841060	PASS	0	none	0	0	2	1e-6
chr2-156325324-CTGTGTGTG-CTG	chr2	156325324	CTGTGTGTG	CTG	1841060	PASS	0	none	2.08e-4	0	2	2.08e-4
chr2-156325324-CTGTGTGTG-CTGTG	chr2	156325324	CTGTGTGTG	CTGTG	1841060	PASS	0	none	0.02384900000000001	0	2	0.02384900000000001
chr2-156325324-CTGTGTGTG-CTGTGTG	chr2	156325324	CTGTGTGTG	CTGTGTG	1841060	PASS	0	none	0.31286299999999984	0	2	0.31286299999999984
chr2-156325324-CTGTGTGTG-CTGTGTGTGTG	chr2	156325324	CTGTGTGTG	CTGTGTGTGTG	1841060	PASS	0	none	0.003007	0	2	0.003007
chr2-156325324-CTGTGTGTG-CTGTGTGTGTGTG	chr2	156325324	CTGTGTGTG	CTGTGTGTGTGTG	1841060	PASS	0	none	0	0	2	1e-6
chr2-156325324-CTGTGTGTG-GTGTGTGTG	chr2	156325324	CTGTGTGTG	GTGTGTGTG	1841060	PASS	0	none	9e-6	0	2	9e-6
chr2-156325326-GT-*	chr2	156325326	GT	*	859	PASS	0	none	0.33453999999999995	0	0	0.33453999999999995
chr2-156325326-GT-CT	chr2	156325326	GT	CT	859	PASS	0	none	9.370000000000004e-4	0	0	9.370000000000004e-4
chr2-156325326-GT-G	chr2	156325326	GT	G	859	PASS	0	none	9e-6	0	0	9e-6
chr2-156325413-A-C	chr2	156325413	A	C	4774305	PASS	0.53582	nfe	0.3816769999999997	23	46	0.53582
chr2-156326117-G-A	chr2	156326117	G	A	4672266	PASS	0.31496	afr	0.06407900000000002	3	134	0.31496
chr2-156326699-TC-T	chr2	156326699	TC	T	40445637.97	PASS	0.89747	afr	0.7515340000000005	105	134	0.89747
chr2-156328025-A-G	chr2	156328025	A	G	1059	PASS	1.32e-6	nfe	0	1	134	1.32e-6
chr2-156328288-C-T	chr2	156328288	C	T	140676	PASS	0.0034004	sas	0.002265	1	134	0.0034004
chr2-156328637-CACAA-C	chr2	156328637	CACAA	C	22256.97	PASS	9.0985e-4	nfe	3.160000000000005e-4	1	134	9.0985e-4
chr2-156328639-CA-*	chr2	156328639	CA	*	40822.97	PASS	0	none	3.160000000000005e-4	1	134	3.160000000000005e-4
chr2-156328639-CA-C	chr2	156328639	CA	C	40822.97	PASS	0.0014368	mid	9.400000000000004e-4	0	134	0.0014368
chr2-156495906-A-G	chr2	156495906	A	G	5566485	PASS	0.43556	nfe	0.3838079999999997	55	134	0.43556
chr2-156496164-A-G	chr2	156496164	A	G	37561	PASS	0.001797	nfe	7.270000000000004e-4	1	134	0.001797
chr2-156496222-CTT-C	chr2	156496222	CTT	C	2255619.97	ExcessHet	6.8333e-4	nfe	0.001965	1	114	0.001965
chr2-156496222-CTT-CT	chr2	156496222	CTT	CT	2255619.97	ExcessHet	0	none	0.4153999999999996	43	114	0.4153999999999996
chr2-156496222-CTT-CTTT	chr2	156496222	CTT	CTTT	2255619.97	ExcessHet	0	none	0.017477	8	114	0.017477
chr2-156496222-CTT-CTTTT	chr2	156496222	CTT	CTTTT	2255619.97	ExcessHet	0	none	7.099999999999998e-5	0	114	7.099999999999998e-5
chr2-156496224-T-*	chr2	156496224	T	*	950	PASS	0	none	0.001965	1	122	0.001965
chr2-156496224-T-C	chr2	156496224	T	C	950	PASS	0	none	0	0	122	1e-6
chr2-156496224-T-G	chr2	156496224	T	G	950	PASS	0	none	0	0	122	1e-6
chr2-156510987-GT-AT	chr2	156510987	GT	AT	24972	PASS	0	none	4.500000000000005e-4	0	134	4.500000000000005e-4
chr2-156510987-GT-G	chr2	156510987	GT	G	24972	PASS	1.031e-5	nfe	2.2000000000000003e-5	0	134	2.2000000000000003e-5
chr2-156510987-GT-GTT	chr2	156510987	GT	GTT	24972	PASS	0	none	0.006525	1	134	0.006525
chr2-156510987-GT-GTTT	chr2	156510987	GT	GTTT	24972	PASS	0	none	9e-6	0	134	9e-6
chr2-156510987-GT-GTTTTTTTT	chr2	156510987	GT	GTTTTTTTT	24972	PASS	0	none	0	0	134	1e-6
chr2-156513504-ATGTT-A	chr2	156513504	ATGTT	A	3291.97	PASS	1.038e-5	afr	0	0	132	1.038e-5
chr2-156513504-ATGTT-AT	chr2	156513504	ATGTT	AT	3291.97	PASS	0	none	5.2999999999999994e-5	0	132	5.2999999999999994e-5
chr2-156513504-ATGTT-ATT	chr2	156513504	ATGTT	ATT	3291.97	PASS	0	none	0.00149699999999999	0	132	0.00149699999999999
chr2-156513505-TG-*	chr2	156513505	TG	*	125489.97	PASS	0	none	2.7300000000000035e-4	0	134	2.7300000000000035e-4
chr2-156513505-TG-T	chr2	156513505	TG	T	125489.97	PASS	0.049011	afr	0.007483	1	134	0.049011
chr2-156513506-GTTTTT-*	chr2	156513506	GTTTTT	*	3792518	ExcessHet	0	none	0.007508	1	122	0.007508
chr2-156513506-GTTTTT-G	chr2	156513506	GTTTTT	G	3792518	ExcessHet	0	none	0	0	122	1e-6
chr2-156513506-GTTTTT-GT	chr2	156513506	GTTTTT	GT	3792518	ExcessHet	0	none	2.2000000000000003e-5	0	122	2.2000000000000003e-5
chr2-156513506-GTTTTT-GTT	chr2	156513506	GTTTTT	GTT	3792518	ExcessHet	0	none	1.27e-4	0	122	1.27e-4
chr2-156513506-GTTTTT-GTTT	chr2	156513506	GTTTTT	GTTT	3792518	ExcessHet	0	none	0.00254	1	122	0.00254
chr2-156513506-GTTTTT-GTTTT	chr2	156513506	GTTTTT	GTTTT	3792518	ExcessHet	0	none	0.118319	20	122	0.118319
chr2-156513506-GTTTTT-GTTTTTT	chr2	156513506	GTTTTT	GTTTTTT	3792518	ExcessHet	0	none	0.34520599999999946	39	122	0.34520599999999946
chr2-156513506-GTTTTT-GTTTTTTT	chr2	156513506	GTTTTT	GTTTTTTT	3792518	ExcessHet	0	none	0.002942	0	122	0.002942
chr2-156513506-GTTTTT-GTTTTTTTT	chr2	156513506	GTTTTT	GTTTTTTTT	3792518	ExcessHet	0	none	1.27e-4	0	122	1.27e-4
chr2-156513506-GTTTTT-TTTTTT	chr2	156513506	GTTTTT	TTTTTT	3792518	ExcessHet	0	none	2.2999999999999995e-4	0	122	2.2999999999999995e-4
chr2-156513549-G-T	chr2	156513549	G	T	607	PASS	0	none	0	1	134	1e-6
chr2-156513554-G-A	chr2	156513554	G	A	10993	PASS	4.4761e-4	nfe	1.0799999999999996e-4	1	134	4.4761e-4
chr2-156549737-G-A	chr2	156549737	G	A	41755197	PASS	0.79036	eas	0.6887630000000002	97	134	0.79036
chr2-156549784-A-C	chr2	156549784	A	C	28705583	PASS	0.79584	eas	0.7238840000000004	98	134	0.79584
chr2-156550697-A-G	chr2	156550697	A	G	186739	PASS	0.0062282	nfe	0.00322	1	134	0.0062282
chr2-156550807-GTTTA-G	chr2	156550807	GTTTA	G	63253.97	PASS	0.0031647	nfe	9.640000000000004e-4	1	134	0.0031647
chr2-156557239-T-C	chr2	156557239	T	C	2711215	PASS	0.18434	nfe	0.143104	22	134	0.18434
chr2-156557239-T-TTTTTC	chr2	156557239	T	TTTTTC	2711215	PASS	0	none	0	0	134	1e-6
chr2-156557502-C-T	chr2	156557502	C	T	2499	PASS	0	none	0	1	134	1e-6
chr2-156568990-CTTTTTTT-*	chr2	156568990	CTTTTTTT	*	6633646	ExcessHet	0	none	9e-6	0	116	9e-6
chr2-156568990-CTTTTTTT-C	chr2	156568990	CTTTTTTT	C	6633646	ExcessHet	5.95e-6	nfe	0	0	116	5.95e-6
chr2-156568990-CTTTTTTT-CATTTTTTT	chr2	156568990	CTTTTTTT	CATTTTTTT	6633646	ExcessHet	0	none	0	0	116	1e-6
chr2-156568990-CTTTTTTT-CT	chr2	156568990	CTTTTTTT	CT	6633646	ExcessHet	0	none	7.099999999999998e-5	0	116	7.099999999999998e-5
chr2-156568990-CTTTTTTT-CTT	chr2	156568990	CTTTTTTT	CTT	6633646	ExcessHet	0	none	1.47e-4	0	116	1.47e-4
chr2-156568990-CTTTTTTT-CTTT	chr2	156568990	CTTTTTTT	CTTT	6633646	ExcessHet	0	none	0.00144799999999999	0	116	0.00144799999999999
chr2-156568990-CTTTTTTT-CTTTT	chr2	156568990	CTTTTTTT	CTTTT	6633646	ExcessHet	0	none	0.007272	1	116	0.007272
chr2-156568990-CTTTTTTT-CTTTTT	chr2	156568990	CTTTTTTT	CTTTTT	6633646	ExcessHet	0	none	0.028853	2	116	0.028853
chr2-156568990-CTTTTTTT-CTTTTTT	chr2	156568990	CTTTTTTT	CTTTTTT	6633646	ExcessHet	0	none	0.10079100000000002	9	116	0.10079100000000002
chr2-156568990-CTTTTTTT-CTTTTTTTT	chr2	156568990	CTTTTTTT	CTTTTTTTT	6633646	ExcessHet	0	none	0.4061539999999995	54	116	0.4061539999999995
chr2-156568990-CTTTTTTT-CTTTTTTTTT	chr2	156568990	CTTTTTTT	CTTTTTTTTT	6633646	ExcessHet	0	none	0.039513	3	116	0.039513
chr2-156568990-CTTTTTTT-CTTTTTTTTTT	chr2	156568990	CTTTTTTT	CTTTTTTTTTT	6633646	ExcessHet	0	none	0.003219	0	116	0.003219
chr2-156568990-CTTTTTTT-CTTTTTTTTTTT	chr2	156568990	CTTTTTTT	CTTTTTTTTTTT	6633646	ExcessHet	0	none	4.270000000000005e-4	0	116	4.270000000000005e-4
chr2-156568990-CTTTTTTT-CTTTTTTTTTTTT	chr2	156568990	CTTTTTTT	CTTTTTTTTTTTT	6633646	ExcessHet	0	none	7.500000000000004e-4	0	116	7.500000000000004e-4
chr2-156568990-CTTTTTTT-CTTTTTTTTTTTTT	chr2	156568990	CTTTTTTT	CTTTTTTTTTTTTT	6633646	ExcessHet	0	none	0.002214	0	116	0.002214
chr2-156568990-CTTTTTTT-CTTTTTTTTTTTTTT	chr2	156568990	CTTTTTTT	CTTTTTTTTTTTTTT	6633646	ExcessHet	0	none	0.00103499999999999	0	116	0.00103499999999999
chr2-156568990-CTTTTTTT-CTTTTTTTTTTTTTTT	chr2	156568990	CTTTTTTT	CTTTTTTTTTTTTTTT	6633646	ExcessHet	0	none	8.450000000000003e-4	0	116	8.450000000000003e-4
chr2-156568990-CTTTTTTT-CTTTTTTTTTTTTTTTT	chr2	156568990	CTTTTTTT	CTTTTTTTTTTTTTTTT	6633646	ExcessHet	0	none	2.7300000000000035e-4	0	116	2.7300000000000035e-4
chr2-156568990-CTTTTTTT-CTTTTTTTTTTTTTTTTT	chr2	156568990	CTTTTTTT	CTTTTTTTTTTTTTTTTT	6633646	ExcessHet	0	none	7.099999999999998e-5	0	116	7.099999999999998e-5
chr2-156568990-CTTTTTTT-CTTTTTTTTTTTTTTTTTTT	chr2	156568990	CTTTTTTT	CTTTTTTTTTTTTTTTTTTT	6633646	ExcessHet	0	none	0	0	116	1e-6
chr2-156568990-CTTTTTTT-CTTTTTTTTTTTTTTTTTTTT	chr2	156568990	CTTTTTTT	CTTTTTTTTTTTTTTTTTTTT	6633646	ExcessHet	0	none	0	0	116	1e-6
chr2-156568990-CTTTTTTT-CTTTTTTTTTTTTTTTTTTTTTT	chr2	156568990	CTTTTTTT	CTTTTTTTTTTTTTTTTTTTTTT	6633646	ExcessHet	0	none	0	0	116	1e-6
chr2-156568990-CTTTTTTT-CTTTTTTTTTTTTTTTTTTTTTTT	chr2	156568990	CTTTTTTT	CTTTTTTTTTTTTTTTTTTTTTTT	6633646	ExcessHet	0	none	0	0	116	1e-6
chr2-156568990-CTTTTTTT-CTTTTTTTTTTTTTTTTTTTTTTTT	chr2	156568990	CTTTTTTT	CTTTTTTTTTTTTTTTTTTTTTTTT	6633646	ExcessHet	0	none	9e-6	0	116	9e-6
chr2-156568990-CTTTTTTT-CTTTTTTTTTTTTTTTTTTTTTTTTT	chr2	156568990	CTTTTTTT	CTTTTTTTTTTTTTTTTTTTTTTTTT	6633646	ExcessHet	0	none	0	0	116	1e-6
chr2-156568990-CTTTTTTT-CTTTTTTTTTTTTTTTTTTTTTTTTTT	chr2	156568990	CTTTTTTT	CTTTTTTTTTTTTTTTTTTTTTTTTTT	6633646	ExcessHet	0	none	0	0	116	1e-6
chr2-156568990-CTTTTTTT-CTTTTTTTTTTTTTTTTTTTTTTTTTTT	chr2	156568990	CTTTTTTT	CTTTTTTTTTTTTTTTTTTTTTTTTTTT	6633646	ExcessHet	0	none	0	0	116	1e-6
chr2-156568990-CTTTTTTT-CTTTTTTTTTTTTTTTTTTTTTTTTTTTTTTT	chr2	156568990	CTTTTTTT	CTTTTTTTTTTTTTTTTTTTTTTTTTTTTTTT	6633646	ExcessHet	0	none	0	0	116	1e-6
chr2-156568990-CTTTTTTT-TTTTTTTT	chr2	156568990	CTTTTTTT	TTTTTTTT	6633646	ExcessHet	0	none	0.00127699999999999	0	116	0.00127699999999999
chr2-156569223-T-A	chr2	156569223	T	A	403039	PASS	0.324	amr	0.01588000000000002	3	134	0.324
chr2-156569278-T-*	chr2	156569278	T	*	1564	PASS	0	none	9e-6	0	134	9e-6
chr2-156569278-T-C	chr2	156569278	T	C	1564	PASS	1.46e-5	nfe	0	1	134	1.46e-5
chr2-156569289-A-G	chr2	156569289	A	G	3455092	PASS	0.15132	afr	0.118681	17	134	0.15132
chr2-156569306-A-G	chr2	156569306	A	G	254476	PASS	0.011084	nfe	0.007275	1	134	0.011084
chr2-156569460-G-A	chr2	156569460	G	A	1089483	PASS	0.032866	nfe	0.023088	4	134	0.032866
chr2-156569602-ACTGGCAGCAAT-A	chr2	156569602	ACTGGCAGCAAT	A	4979679.97	PASS	0.13889	nfe	0.109785	17	134	0.13889
chr2-156569605-G-*	chr2	156569605	G	*	589	PASS	0	none	0.109785	17	134	0.109785
chr2-156569605-G-A	chr2	156569605	G	A	589	PASS	9.1196e-4	afr	0	0	134	9.1196e-4
chr2-156570308-A-C	chr2	156570308	A	C	35370	PASS	0.0017159	nfe	0.00149699999999999	1	134	0.0017159
chr2-156571081-T-C	chr2	156571081	T	C	22211444	PASS	0.99793	nfe	0.983954	134	134	0.99793
chr2-156571325-C-A	chr2	156571325	C	A	9593263	PASS	0.79525	eas	0.7092609999999999	98	134	0.79525
chr2-156571338-G-A	chr2	156571338	G	A	8769214	PASS	0.79494	eas	0.7084760000000008	98	134	0.79494
chr2-156578754-T-C	chr2	156578754	T	C	80717	PASS	0.016632	afr	0.004135	1	134	0.016632
chr2-156578935-A-G	chr2	156578935	A	G	482	PASS	3.1e-6	nfe	0	1	134	3.1e-6
chr2-156579308-A-*	chr2	156579308	A	*	167.97	VQSRTrancheINDEL95.00to96.00	0	none	1.47e-4	0	132	1.47e-4
chr2-156579308-A-AT	chr2	156579308	A	AT	167.97	VQSRTrancheINDEL95.00to96.00	2.409e-5	nfe	2.2999999999999995e-4	0	132	2.2999999999999995e-4
chr2-156579309-A-AT	chr2	156579309	A	AT	1224679	PASS	6.694e-5	nfe	2.7300000000000035e-4	0	134	2.7300000000000035e-4
chr2-156579309-A-C	chr2	156579309	A	C	1224679	PASS	1.667e-5	nfe	0	0	134	1.667e-5
chr2-156579309-A-T	chr2	156579309	A	T	1224679	PASS	0.14752	afr	0.110081	17	134	0.14752
chr2-156579851-A-G	chr2	156579851	A	G	104159	PASS	0.0088609	mid	0.003448	1	132	0.0088609
chr2-156583345-A-*	chr2	156583345	A	*	3685177	PASS	0	none	0	0	2	1e-6
chr2-156583345-A-C	chr2	156583345	A	C	3685177	PASS	0	none	0	0	2	1e-6
chr2-156583345-A-G	chr2	156583345	A	G	3685177	PASS	0.99147	nfe	0.7032680000000004	2	2	0.99147
chr2-156583345-A-T	chr2	156583345	A	T	3685177	PASS	0	none	0	0	2	1e-6
chr2-157210928-G-T	chr2	157210928	G	T	5770	PASS	4.963e-5	nfe	2.2000000000000003e-5	1	134	4.963e-5
chr2-157211637-T-A	chr2	157211637	T	A	36464	PASS	0.090993	eas	0.00901099999999999	0	6	0.090993
chr2-157257718-C-G	chr2	157257718	C	G	15882	PASS	0.0034443	amr	0.00296	1	42	0.0034443
chr2-157257986-TCTGCTGCTG-T	chr2	157257986	TCTGCTGCTG	T	4767263.97	ExcessHet	4.5095e-4	eas	3.6999999999999985e-5	0	132	4.5095e-4
chr2-157257986-TCTGCTGCTG-TCTG	chr2	157257986	TCTGCTGCTG	TCTG	4767263.97	ExcessHet	0	none	5.640000000000005e-4	0	132	5.640000000000005e-4
chr2-157257986-TCTGCTGCTG-TCTGCTG	chr2	157257986	TCTGCTGCTG	TCTGCTG	4767263.97	ExcessHet	0	none	0.0498	4	132	0.0498
chr2-157257986-TCTGCTGCTG-TCTGCTGCTGCTG	chr2	157257986	TCTGCTGCTG	TCTGCTGCTGCTG	4767263.97	ExcessHet	0	none	0.002289	0	132	0.002289
chr2-157257986-TCTGCTGCTG-TCTGCTGCTGCTGCTG	chr2	157257986	TCTGCTGCTG	TCTGCTGCTGCTGCTG	4767263.97	ExcessHet	0	none	0.005596	1	132	0.005596
chr2-157257986-TCTGCTGCTG-TCTGCTGCTGCTGCTGCTG	chr2	157257986	TCTGCTGCTG	TCTGCTGCTGCTGCTGCTG	4767263.97	ExcessHet	0	none	0.10421900000000002	10	132	0.10421900000000002
chr2-157257986-TCTGCTGCTG-TCTGCTGCTGCTGCTGCTGCTG	chr2	157257986	TCTGCTGCTG	TCTGCTGCTGCTGCTGCTGCTG	4767263.97	ExcessHet	0	none	0.004928	0	132	0.004928
chr2-157257986-TCTGCTGCTG-TCTGCTGCTGCTGCTGCTGCTGCTG	chr2	157257986	TCTGCTGCTG	TCTGCTGCTGCTGCTGCTGCTGCTG	4767263.97	ExcessHet	0	none	0.006111	0	132	0.006111
chr2-157257986-TCTGCTGCTG-TCTGCTGCTGCTGCTGCTGCTGCTGCTG	chr2	157257986	TCTGCTGCTG	TCTGCTGCTGCTGCTGCTGCTGCTGCTG	4767263.97	ExcessHet	0	none	0.00110799999999999	0	132	0.00110799999999999
chr2-157257989-G-*	chr2	157257989	G	*	886	PASS	0	none	0.05068300000000001	4	114	0.05068300000000001
chr2-157257989-G-A	chr2	157257989	G	A	886	PASS	1.3e-6	nfe	0	0	114	1.3e-6
chr2-157258617-A-T	chr2	157258617	A	T	3729394	PASS	0.11004	afr	0.09372600000000002	11	134	0.11004
chr2-157259616-C-T	chr2	157259616	C	T	426481	PASS	0.28082	afr	0.02552500000000001	2	134	0.28082
chr2-157284205-C-T	chr2	157284205	C	T	4293546	PASS	0.46457	eas	0.199698	27	134	0.46457
chr2-157284294-G-C	chr2	157284294	G	C	2290050	PASS	0.4505	afr	0.06231300000000001	3	134	0.4505
chr2-157284559-C-T	chr2	157284559	C	T	1373212	PASS	0.43119	afr	0.079294	6	134	0.43119
chr2-157284567-T-C	chr2	157284567	T	C	3305371	PASS	0.46586	eas	0.191477	27	134	0.46586
chr2-157284580-G-A	chr2	157284580	G	A	935620	PASS	5.5203e-4	eas	1.88e-4	0	134	5.5203e-4
chr2-157284580-G-T	chr2	157284580	G	T	935620	PASS	0.42704	afr	0.06191100000000001	3	134	0.42704
chr2-157295534-GAAAA-G	chr2	157295534	GAAAA	G	3856232.97	ExcessHet	0	none	2.2000000000000003e-5	0	102	2.2000000000000003e-5
chr2-157295534-GAAAA-GA	chr2	157295534	GAAAA	GA	3856232.97	ExcessHet	0	none	0.00166799999999999	0	102	0.00166799999999999
chr2-157295534-GAAAA-GAA	chr2	157295534	GAAAA	GAA	3856232.97	ExcessHet	0	none	0.06188400000000001	8	102	0.06188400000000001
chr2-157295534-GAAAA-GAAA	chr2	157295534	GAAAA	GAAA	3856232.97	ExcessHet	0	none	0.5245490000000006	55	102	0.5245490000000006
chr2-157295534-GAAAA-GAAAAA	chr2	157295534	GAAAA	GAAAAA	3856232.97	ExcessHet	0	none	0.01784100000000001	0	102	0.01784100000000001
chr2-157295534-GAAAA-GAAAAAA	chr2	157295534	GAAAA	GAAAAAA	3856232.97	ExcessHet	0	none	5.870000000000005e-4	0	102	5.870000000000005e-4
chr2-157295534-GAAAA-GAAAAAAA	chr2	157295534	GAAAA	GAAAAAAA	3856232.97	ExcessHet	0	none	5.2999999999999994e-5	0	102	5.2999999999999994e-5
chr2-157298934-ACGGAAGACCGGAAGAC-A	chr2	157298934	ACGGAAGACCGGAAGAC	A	363213.97	PASS	0	none	3.6999999999999985e-5	0	0	3.6999999999999985e-5
chr2-157298934-ACGGAAGACCGGAAGAC-ACGGAAGAC	chr2	157298934	ACGGAAGACCGGAAGAC	ACGGAAGAC	363213.97	PASS	0	none	0.145105	0	0	0.145105
chr2-157298936-GGAAGACCGGAAGACCGGAAGACCGGAAGACCA-*	chr2	157298936	GGAAGACCGGAAGACCGGAAGACCGGAAGACCA	*	96.97	PASS	0	none	0.145212	0	0	0.145212
chr2-157298936-GGAAGACCGGAAGACCGGAAGACCGGAAGACCA-G	chr2	157298936	GGAAGACCGGAAGACCGGAAGACCGGAAGACCA	G	96.97	PASS	0	none	9e-6	0	0	9e-6
chr2-157299064-G-A	chr2	157299064	G	A	770788	PASS	0.88777	nfe	0.3541119999999998	0	0	0.88777
chr2-157299285-T-A	chr2	157299285	T	A	188566	PASS	0.23927	afr	0.030238	1	122	0.23927
chr2-157299514-T-A	chr2	157299514	T	A	10464	PASS	2.7704e-4	nfe	2.7300000000000035e-4	0	134	2.7704e-4
chr2-157299514-T-C	chr2	157299514	T	C	10464	PASS	7.012e-5	mid	1.27e-4	1	134	1.27e-4
chr2-157299583-A-C	chr2	157299583	A	C	151207	PASS	0.010959	nfe	0.007509	2	134	0.010959
chr2-157299583-A-T	chr2	157299583	A	T	151207	PASS	0	none	9e-6	0	134	9e-6
chr2-157300849-C-T	chr2	157300849	C	T	62157675	PASS	0.92247	sas	0.882018	126	134	0.92247
chr2-157301387-G-A	chr2	157301387	G	A	4659192	PASS	0.93171	nfe	0.7585330000000007	6	6	0.93171
chr2-157301387-G-C	chr2	157301387	G	C	4659192	PASS	0	none	0	0	6	1e-6
chr2-157301539-G-T	chr2	157301539	G	T	40	PASS	0	none	9e-6	0	0	9e-6
chr2-157305963-C-T	chr2	157305963	C	T	9334244	PASS	0.91958	sas	0.8721560000000004	126	134	0.91958
chr2-157308492-C-T	chr2	157308492	C	T	11428819	PASS	0.92143	sas	0.8744050000000004	126	134	0.92143
chr2-157308739-G-A	chr2	157308739	G	A	713	PASS	3e-7	nfe	0	1	134	1e-6
chr2-157311107-A-G	chr2	157311107	A	G	97738	PASS	0.013581	sas	0.006086	1	134	0.013581
chr2-157311530-T-C	chr2	157311530	T	C	64380	PASS	0.014925	sas	0.005596	1	132	0.014925
chr2-157320977-G-A	chr2	157320977	G	A	647707	PASS	0.54594	afr	0.10722	6	102	0.54594
chr2-157324093-TACACACACACACACAC-CACACACACACACACAC	chr2	157324093	TACACACACACACACAC	CACACACACACACACAC	241267	VQSRTrancheINDEL95.00to96.00	0	none	0	0	0	1e-6
chr2-157324093-TACACACACACACACAC-T	chr2	157324093	TACACACACACACACAC	T	241267	VQSRTrancheINDEL95.00to96.00	0	none	0	0	0	1e-6
chr2-157324093-TACACACACACACACAC-TACACAC	chr2	157324093	TACACACACACACACAC	TACACAC	241267	VQSRTrancheINDEL95.00to96.00	0	none	5.2999999999999994e-5	0	0	5.2999999999999994e-5
chr2-157324093-TACACACACACACACAC-TACACACAC	chr2	157324093	TACACACACACACACAC	TACACACAC	241267	VQSRTrancheINDEL95.00to96.00	0	none	9e-6	0	0	9e-6
chr2-157324093-TACACACACACACACAC-TACACACACAC	chr2	157324093	TACACACACACACACAC	TACACACACAC	241267	VQSRTrancheINDEL95.00to96.00	0	none	1.47e-4	0	0	1.47e-4
chr2-157324093-TACACACACACACACAC-TACACACACACAC	chr2	157324093	TACACACACACACACAC	TACACACACACAC	241267	VQSRTrancheINDEL95.00to96.00	0	none	0.003486	0	0	0.003486
chr2-157324093-TACACACACACACACAC-TACACACACACACAC	chr2	157324093	TACACACACACACACAC	TACACACACACACAC	241267	VQSRTrancheINDEL95.00to96.00	0	none	0.073371	0	0	0.073371
chr2-157324093-TACACACACACACACAC-TACACACACACACACACAC	chr2	157324093	TACACACACACACACAC	TACACACACACACACACAC	241267	VQSRTrancheINDEL95.00to96.00	0	none	0.00950199999999999	0	0	0.00950199999999999
chr2-157324093-TACACACACACACACAC-TACACACACACACACACACAC	chr2	157324093	TACACACACACACACAC	TACACACACACACACACACAC	241267	VQSRTrancheINDEL95.00to96.00	0	none	3.3700000000000044e-4	0	0	3.3700000000000044e-4
chr2-157324093-TACACACACACACACAC-TACACACACACACACACACACAC	chr2	157324093	TACACACACACACACAC	TACACACACACACACACACACAC	241267	VQSRTrancheINDEL95.00to96.00	0	none	9e-6	0	0	9e-6
chr2-157324093-TACACACACACACACAC-TACACACACACACACACACACACAC	chr2	157324093	TACACACACACACACAC	TACACACACACACACACACACACAC	241267	VQSRTrancheINDEL95.00to96.00	0	none	0	0	0	1e-6
chr2-157324093-TACACACACACACACAC-TACACACACACACACACACACACACAC	chr2	157324093	TACACACACACACACAC	TACACACACACACACACACACACACAC	241267	VQSRTrancheINDEL95.00to96.00	0	none	3.6999999999999985e-5	0	0	3.6999999999999985e-5
chr2-157324093-TACACACACACACACAC-TACACACACACACACACACACACACACAC	chr2	157324093	TACACACACACACACAC	TACACACACACACACACACACACACACAC	241267	VQSRTrancheINDEL95.00to96.00	0	none	2.2899999999999996e-4	0	0	2.2899999999999996e-4
chr2-157324093-TACACACACACACACAC-TACACACACACACACACACACACACACACAC	chr2	157324093	TACACACACACACACAC	TACACACACACACACACACACACACACACAC	241267	VQSRTrancheINDEL95.00to96.00	0	none	3.590000000000004e-4	0	0	3.590000000000004e-4
chr2-157324093-TACACACACACACACAC-TACACACACACACACACACACACACACACACAC	chr2	157324093	TACACACACACACACAC	TACACACACACACACACACACACACACACACAC	241267	VQSRTrancheINDEL95.00to96.00	0	none	1.0699999999999996e-4	0	0	1.0699999999999996e-4
chr2-157324093-TACACACACACACACAC-TACACACACACACACACACACACACACACACACAC	chr2	157324093	TACACACACACACACAC	TACACACACACACACACACACACACACACACACAC	241267	VQSRTrancheINDEL95.00to96.00	0	none	5.2999999999999994e-5	0	0	5.2999999999999994e-5
chr2-157324093-TACACACACACACACAC-TACACACACACACACACACACACACACACACACACAC	chr2	157324093	TACACACACACACACAC	TACACACACACACACACACACACACACACACACACAC	241267	VQSRTrancheINDEL95.00to96.00	0	none	8.9e-5	0	0	8.9e-5
chr2-157324093-TACACACACACACACAC-TACACACACACACACACACACACACACACACACACACAC	chr2	157324093	TACACACACACACACAC	TACACACACACACACACACACACACACACACACACACAC	241267	VQSRTrancheINDEL95.00to96.00	0	none	6.999999999999998e-5	0	0	6.999999999999998e-5
chr2-157324272-CAAAAAAA-*	chr2	157324272	CAAAAAAA	*	328421	VQSRTrancheINDEL95.00to96.00	0	none	2.08e-4	0	0	2.08e-4
chr2-157324272-CAAAAAAA-AAAAAAAA	chr2	157324272	CAAAAAAA	AAAAAAAA	328421	VQSRTrancheINDEL95.00to96.00	0	none	0.005371	0	0	0.005371
chr2-157324272-CAAAAAAA-C	chr2	157324272	CAAAAAAA	C	328421	VQSRTrancheINDEL95.00to96.00	0	none	0	0	0	1e-6
chr2-157324272-CAAAAAAA-CA	chr2	157324272	CAAAAAAA	CA	328421	VQSRTrancheINDEL95.00to96.00	0	none	0	0	0	1e-6
chr2-157324272-CAAAAAAA-CAA	chr2	157324272	CAAAAAAA	CAA	328421	VQSRTrancheINDEL95.00to96.00	0	none	1.0699999999999996e-4	0	0	1.0699999999999996e-4
chr2-157324272-CAAAAAAA-CAAA	chr2	157324272	CAAAAAAA	CAAA	328421	VQSRTrancheINDEL95.00to96.00	0	none	0.00134599999999999	0	0	0.00134599999999999
chr2-157324272-CAAAAAAA-CAAAA	chr2	157324272	CAAAAAAA	CAAAA	328421	VQSRTrancheINDEL95.00to96.00	0	none	0.005499	0	0	0.005499
chr2-157324272-CAAAAAAA-CAAAAA	chr2	157324272	CAAAAAAA	CAAAAA	328421	VQSRTrancheINDEL95.00to96.00	0	none	0.02295100000000001	0	0	0.02295100000000001
chr2-157324272-CAAAAAAA-CAAAAAA	chr2	157324272	CAAAAAAA	CAAAAAA	328421	VQSRTrancheINDEL95.00to96.00	0	none	0.09670200000000002	0	0	0.09670200000000002
chr2-157324272-CAAAAAAA-CAAAAAAAA	chr2	157324272	CAAAAAAA	CAAAAAAAA	328421	VQSRTrancheINDEL95.00to96.00	0	none	0.039814	0	0	0.039814
chr2-157324272-CAAAAAAA-CAAAAAAAAA	chr2	157324272	CAAAAAAA	CAAAAAAAAA	328421	VQSRTrancheINDEL95.00to96.00	0	none	0.003942	0	0	0.003942
chr2-157324272-CAAAAAAA-CAAAAAAAAAA	chr2	157324272	CAAAAAAA	CAAAAAAAAAA	328421	VQSRTrancheINDEL95.00to96.00	0	none	2.93e-4	0	0	2.93e-4
chr2-157324272-CAAAAAAA-CAAAAAAAAAAA	chr2	157324272	CAAAAAAA	CAAAAAAAAAAA	328421	VQSRTrancheINDEL95.00to96.00	0	none	5.2999999999999994e-5	0	0	5.2999999999999994e-5
chr2-157324272-CAAAAAAA-CAAAAAAAAAAAA	chr2	157324272	CAAAAAAA	CAAAAAAAAAAAA	328421	VQSRTrancheINDEL95.00to96.00	0	none	3.6999999999999985e-5	0	0	3.6999999999999985e-5
chr2-157324272-CAAAAAAA-CAAAAAAAAAAAAA	chr2	157324272	CAAAAAAA	CAAAAAAAAAAAAA	328421	VQSRTrancheINDEL95.00to96.00	0	none	6.999999999999998e-5	0	0	6.999999999999998e-5
chr2-157324272-CAAAAAAA-CAAAAAAAAAAAAAA	chr2	157324272	CAAAAAAA	CAAAAAAAAAAAAAA	328421	VQSRTrancheINDEL95.00to96.00	0	none	2.2000000000000003e-5	0	0	2.2000000000000003e-5
chr2-157324273-A-*	chr2	157324273	A	*	135	VQSRTrancheSNP99.80to99.90	0	none	0.126983	0	0	0.126983
chr2-157324273-A-T	chr2	157324273	A	T	135	VQSRTrancheSNP99.80to99.90	0	none	0	0	0	1e-6
chr2-157324899-T-C	chr2	157324899	T	C	449690	PASS	0.34802	afr	0.05233400000000002	1	130	0.34802
chr2-157325282-G-C	chr2	157325282	G	C	333568	PASS	0.049093	eas	0.01228199999999998	1	134	0.049093
chr2-157327609-A-C	chr2	157327609	A	C	300985	PASS	0.027373	nfe	0.02271600000000001	3	132	0.027373
chr2-157327733-GAGCCTAAGGCAGTCTCA-AAGCCTAAGGCAGTCTCA	chr2	157327733	GAGCCTAAGGCAGTCTCA	AAGCCTAAGGCAGTCTCA	69929	PASS	0	none	9e-6	0	120	9e-6
chr2-157327733-GAGCCTAAGGCAGTCTCA-G	chr2	157327733	GAGCCTAAGGCAGTCTCA	G	69929	PASS	0.018811	sas	0.007739	1	120	0.018811
chr2-157327738-T-*	chr2	157327738	T	*	187	PASS	0	none	0.007739	1	118	0.007739
chr2-157327738-T-C	chr2	157327738	T	C	187	PASS	4.53e-5	nfe	0	0	118	4.53e-5
chr2-157380440-A-G	chr2	157380440	A	G	61156	VQSRTrancheSNP99.80to99.90	0.0020112	nfe	0.00135099999999999	1	134	0.0020112
chr2-157380563-A-G	chr2	157380563	A	G	9422	PASS	8.2973e-4	nfe	2.09e-4	1	134	8.2973e-4
chr2-157415000-C-T	chr2	157415000	C	T	60758	PASS	0.4355	nfe	0.043532	0	0	0.4355
chr2-157415147-T-C	chr2	157415147	T	C	5842	PASS	0.012611	nfe	0.00190899999999999	0	0	0.012611
chr2-157415246-C-G	chr2	157415246	C	G	2974	PASS	0.025194	eas	8.420000000000002e-4	0	0	0.025194
chr2-157418581-C-*	chr2	157418581	C	*	263	PASS	0	none	8.210000000000003e-4	0	104	8.210000000000003e-4
chr2-157418581-C-A	chr2	157418581	C	A	263	PASS	2.2616e-4	nfe	2.5100000000000014e-4	0	104	2.5100000000000014e-4
chr2-157418581-C-G	chr2	157418581	C	G	263	PASS	0	none	0	0	104	1e-6
chr2-157418581-C-T	chr2	157418581	C	T	263	PASS	0	none	9e-6	0	104	9e-6
chr2-157418599-TAAAAAA-*	chr2	157418599	TAAAAAA	*	2764781	ExcessHet	0	none	2.9400000000000004e-4	0	126	2.9400000000000004e-4
chr2-157418599-TAAAAAA-AAAAAAA	chr2	157418599	TAAAAAA	AAAAAAA	2764781	ExcessHet	0	none	5.41e-4	0	126	5.41e-4
chr2-157418599-TAAAAAA-CAAAAAA	chr2	157418599	TAAAAAA	CAAAAAA	2764781	ExcessHet	0	none	0	0	126	1e-6
chr2-157418599-TAAAAAA-T	chr2	157418599	TAAAAAA	T	2764781	ExcessHet	0	none	0	0	126	1e-6
chr2-157418599-TAAAAAA-TA	chr2	157418599	TAAAAAA	TA	2764781	ExcessHet	0	none	5.2999999999999994e-5	0	126	5.2999999999999994e-5
chr2-157418599-TAAAAAA-TAA	chr2	157418599	TAAAAAA	TAA	2764781	ExcessHet	0	none	6.800000000000003e-4	0	126	6.800000000000003e-4
chr2-157418599-TAAAAAA-TAAA	chr2	157418599	TAAAAAA	TAAA	2764781	ExcessHet	0	none	0.004825	0	126	0.004825
chr2-157418599-TAAAAAA-TAAAA	chr2	157418599	TAAAAAA	TAAAA	2764781	ExcessHet	0	none	0.024698	1	126	0.024698
chr2-157418599-TAAAAAA-TAAAAA	chr2	157418599	TAAAAAA	TAAAAA	2764781	ExcessHet	0	none	0.12266000000000002	16	126	0.12266000000000002
chr2-157418599-TAAAAAA-TAAAAAAA	chr2	157418599	TAAAAAA	TAAAAAAA	2764781	ExcessHet	0	none	0.395994	59	126	0.395994
chr2-157418599-TAAAAAA-TAAAAAAAA	chr2	157418599	TAAAAAA	TAAAAAAAA	2764781	ExcessHet	0	none	0.028861	0	126	0.028861
chr2-157418599-TAAAAAA-TAAAAAAAAA	chr2	157418599	TAAAAAA	TAAAAAAAAA	2764781	ExcessHet	0	none	0.00174299999999999	0	126	0.00174299999999999
chr2-157418599-TAAAAAA-TAAAAAAAAAA	chr2	157418599	TAAAAAA	TAAAAAAAAAA	2764781	ExcessHet	0	none	1.0799999999999996e-4	0	126	1.0799999999999996e-4
chr2-157418599-TAAAAAA-TAAAAAAAAAAA	chr2	157418599	TAAAAAA	TAAAAAAAAAAA	2764781	ExcessHet	0	none	9e-6	0	126	9e-6
chr2-157418599-TAAAAAA-TAAAAAAAAAAAAA	chr2	157418599	TAAAAAA	TAAAAAAAAAAAAA	2764781	ExcessHet	0	none	0	0	126	1e-6
chr2-157418599-TAAAAAA-TTAAAAAAA	chr2	157418599	TAAAAAA	TTAAAAAAA	2764781	ExcessHet	0	none	8.9e-5	0	126	8.9e-5
chr2-157418600-A-*	chr2	157418600	A	*	785	PASS	0	none	0.153758	21	60	0.153758
chr2-157418600-A-T	chr2	157418600	A	T	785	PASS	0.0092901	afr	3.3700000000000044e-4	0	60	0.0092901
chr2-157418601-A-*	chr2	157418601	A	*	57	PASS	0	none	0.03099800000000001	2	76	0.03099800000000001
chr2-157418601-A-T	chr2	157418601	A	T	57	PASS	7.882e-5	afr	2.2000000000000003e-5	0	76	7.882e-5
chr2-157418684-AT-A	chr2	157418684	AT	A	24468.97	PASS	0	none	0	0	134	1e-6
chr2-157418684-AT-ATT	chr2	157418684	AT	ATT	24468.97	PASS	0	none	0.002942	2	134	0.002942
chr2-157427431-GAAA-*	chr2	157427431	GAAA	*	127660	ExcessHet	0	none	2.9400000000000004e-4	0	112	2.9400000000000004e-4
chr2-157427431-GAAA-AAAA	chr2	157427431	GAAA	AAAA	127660	ExcessHet	0	none	0.002588	0	112	0.002588
chr2-157427431-GAAA-G	chr2	157427431	GAAA	G	127660	ExcessHet	0	none	0	0	112	1e-6
chr2-157427431-GAAA-GA	chr2	157427431	GAAA	GA	127660	ExcessHet	0	none	4.720000000000004e-4	0	112	4.720000000000004e-4
chr2-157427431-GAAA-GAA	chr2	157427431	GAAA	GAA	127660	ExcessHet	0	none	0.02550900000000001	0	112	0.02550900000000001
chr2-157427431-GAAA-GAAAA	chr2	157427431	GAAA	GAAAA	127660	ExcessHet	0	none	0.071051	7	112	0.071051
chr2-157427431-GAAA-GAAAAA	chr2	157427431	GAAA	GAAAAA	127660	ExcessHet	0	none	5.870000000000005e-4	0	112	5.870000000000005e-4
chr2-157427431-GAAA-GAAAAAA	chr2	157427431	GAAA	GAAAAAA	127660	ExcessHet	0	none	2.2000000000000003e-5	0	112	2.2000000000000003e-5
chr2-157427431-GAAA-GAAAAAAAAAAA	chr2	157427431	GAAA	GAAAAAAAAAAA	127660	ExcessHet	0	none	2.2000000000000003e-5	0	112	2.2000000000000003e-5
chr2-157427544-C-A	chr2	157427544	C	A	7463466	PASS	3.9e-5	amr	0	0	134	3.9e-5
chr2-157427544-C-T	chr2	157427544	C	T	7463466	PASS	0.95823	nfe	0.9166440000000008	130	134	0.95823
chr2-157430424-AC-A	chr2	157430424	AC	A	532640.97	PASS	0.13566	amr	0.04041200000000002	2	134	0.13566
chr2-157430425-C-*	chr2	157430425	C	*	419	PASS	0	none	0.04041200000000002	2	134	0.04041200000000002
chr2-157430425-C-T	chr2	157430425	C	T	419	PASS	0	none	0	0	134	1e-6
chr2-157430442-G-A	chr2	157430442	G	A	185468	PASS	0.019243	nfe	0.01238699999999998	1	134	0.019243
chr2-157434089-G-*	chr2	157434089	G	*	404933	PASS	0	none	5.2999999999999994e-5	0	128	5.2999999999999994e-5
chr2-157434089-G-C	chr2	157434089	G	C	404933	PASS	0.12825	amr	0.04699200000000001	3	128	0.12825
chr2-157434541-G-*	chr2	157434541	G	*	1948606	PASS	0	none	0	0	134	1e-6
chr2-157434541-G-A	chr2	157434541	G	A	1948606	PASS	0.18015	afr	0.08259200000000001	6	134	0.18015
chr2-157434595-TAGAGAG-*	chr2	157434595	TAGAGAG	*	8366863	ExcessHet	0	none	5.2999999999999994e-5	0	130	5.2999999999999994e-5
chr2-157434595-TAGAGAG-GAGAGAG	chr2	157434595	TAGAGAG	GAGAGAG	8366863	ExcessHet	0	none	0	0	130	1e-6
chr2-157434595-TAGAGAG-T	chr2	157434595	TAGAGAG	T	8366863	ExcessHet	1.9984e-4	eas	1.0799999999999996e-4	0	130	1.9984e-4
chr2-157434595-TAGAGAG-TAG	chr2	157434595	TAGAGAG	TAG	8366863	ExcessHet	0	none	0.003676	0	130	0.003676
chr2-157434595-TAGAGAG-TAGAG	chr2	157434595	TAGAGAG	TAGAG	8366863	ExcessHet	0	none	0.056289	4	130	0.056289
chr2-157434595-TAGAGAG-TAGAGAGAG	chr2	157434595	TAGAGAG	TAGAGAGAG	8366863	ExcessHet	0	none	0.46957899999999936	65	130	0.46957899999999936
chr2-157434595-TAGAGAG-TAGAGAGAGAG	chr2	157434595	TAGAGAG	TAGAGAGAGAG	8366863	ExcessHet	0	none	0.00880699999999999	1	130	0.00880699999999999
chr2-157434595-TAGAGAG-TAGAGAGAGAGAG	chr2	157434595	TAGAGAG	TAGAGAGAGAGAG	8366863	ExcessHet	0	none	5.2999999999999994e-5	0	130	5.2999999999999994e-5
chr2-157434595-TAGAGAG-TGAG	chr2	157434595	TAGAGAG	TGAG	8366863	ExcessHet	0	none	0	0	130	1e-6
chr2-157434595-TAGAGAG-TGAGAG	chr2	157434595	TAGAGAG	TGAGAG	8366863	ExcessHet	0	none	9e-6	0	130	9e-6
chr2-157434595-TAGAGAG-TGAGAGAG	chr2	157434595	TAGAGAG	TGAGAGAG	8366863	ExcessHet	0	none	0	0	130	1e-6
chr2-157434595-TAGAGAG-TGTGTGTGTGTGTGTGTGTGTGTGTGTGAGAGAGAGAGAG	chr2	157434595	TAGAGAG	TGTGTGTGTGTGTGTGTGTGTGTGTGTGAGAGAGAGAGAG	8366863	ExcessHet	0	none	0	0	130	1e-6
chr2-157434595-TAGAGAG-TTGAGAGAG	chr2	157434595	TAGAGAG	TTGAGAGAG	8366863	ExcessHet	0	none	0	0	130	1e-6
chr2-157434597-G-*	chr2	157434597	G	*	631	PASS	0	none	0.06030200000000001	5	66	0.06030200000000001
chr2-157434597-G-GAA	chr2	157434597	G	GAA	631	PASS	0	none	9e-6	0	66	9e-6
chr2-157434597-G-T	chr2	157434597	G	T	631	PASS	0	none	0	0	66	1e-6
chr2-157434676-A-C	chr2	157434676	A	C	23244792	PASS	0.90208	mid	0.8631880000000007	126	134	0.90208
chr2-157434812-ATCTCTCTCTCTCTCTCTCTC-*	chr2	157434812	ATCTCTCTCTCTCTCTCTCTC	*	2435287.97	PASS	0	none	9e-6	0	20	9e-6
chr2-157434812-ATCTCTCTCTCTCTCTCTCTC-A	chr2	157434812	ATCTCTCTCTCTCTCTCTCTC	A	2435287.97	PASS	0	none	9e-6	0	20	9e-6
chr2-157434812-ATCTCTCTCTCTCTCTCTCTC-ATC	chr2	157434812	ATCTCTCTCTCTCTCTCTCTC	ATC	2435287.97	PASS	0	none	9e-6	0	20	9e-6
chr2-157434812-ATCTCTCTCTCTCTCTCTCTC-ATCTC	chr2	157434812	ATCTCTCTCTCTCTCTCTCTC	ATCTC	2435287.97	PASS	0	none	3.6999999999999985e-5	0	20	3.6999999999999985e-5
chr2-157434812-ATCTCTCTCTCTCTCTCTCTC-ATCTCTC	chr2	157434812	ATCTCTCTCTCTCTCTCTCTC	ATCTCTC	2435287.97	PASS	0	none	5.39e-4	0	20	5.39e-4
chr2-157434812-ATCTCTCTCTCTCTCTCTCTC-ATCTCTCTC	chr2	157434812	ATCTCTCTCTCTCTCTCTCTC	ATCTCTCTC	2435287.97	PASS	0	none	0.003792	0	20	0.003792
chr2-157434812-ATCTCTCTCTCTCTCTCTCTC-ATCTCTCTCTC	chr2	157434812	ATCTCTCTCTCTCTCTCTCTC	ATCTCTCTCTC	2435287.97	PASS	0	none	0.01932700000000001	0	20	0.01932700000000001
chr2-157434812-ATCTCTCTCTCTCTCTCTCTC-ATCTCTCTCTCTC	chr2	157434812	ATCTCTCTCTCTCTCTCTCTC	ATCTCTCTCTCTC	2435287.97	PASS	0	none	0.043662	0	20	0.043662
chr2-157434812-ATCTCTCTCTCTCTCTCTCTC-ATCTCTCTCTCTCTC	chr2	157434812	ATCTCTCTCTCTCTCTCTCTC	ATCTCTCTCTCTCTC	2435287.97	PASS	0	none	0.089369	0	20	0.089369
chr2-157434812-ATCTCTCTCTCTCTCTCTCTC-ATCTCTCTCTCTCTCTC	chr2	157434812	ATCTCTCTCTCTCTCTCTCTC	ATCTCTCTCTCTCTCTC	2435287.97	PASS	0	none	0.132496	0	20	0.132496
chr2-157434812-ATCTCTCTCTCTCTCTCTCTC-ATCTCTCTCTCTCTCTCTC	chr2	157434812	ATCTCTCTCTCTCTCTCTCTC	ATCTCTCTCTCTCTCTCTC	2435287.97	PASS	0	none	0.08407400000000002	0	20	0.08407400000000002
chr2-157434812-ATCTCTCTCTCTCTCTCTCTC-ATCTCTCTCTCTCTCTCTCTCTC	chr2	157434812	ATCTCTCTCTCTCTCTCTCTC	ATCTCTCTCTCTCTCTCTCTCTC	2435287.97	PASS	0	none	0.003059	0	20	0.003059
chr2-157434812-ATCTCTCTCTCTCTCTCTCTC-ATCTCTCTCTCTCTCTCTCTCTCTC	chr2	157434812	ATCTCTCTCTCTCTCTCTCTC	ATCTCTCTCTCTCTCTCTCTCTCTC	2435287.97	PASS	0	none	0.003894	0	20	0.003894
chr2-157434812-ATCTCTCTCTCTCTCTCTCTC-ATCTCTCTCTCTCTCTCTCTCTCTCTC	chr2	157434812	ATCTCTCTCTCTCTCTCTCTC	ATCTCTCTCTCTCTCTCTCTCTCTCTC	2435287.97	PASS	0	none	0.003716	0	20	0.003716
chr2-157434812-ATCTCTCTCTCTCTCTCTCTC-ATCTCTCTCTCTCTCTCTCTCTCTCTCTC	chr2	157434812	ATCTCTCTCTCTCTCTCTCTC	ATCTCTCTCTCTCTCTCTCTCTCTCTCTC	2435287.97	PASS	0	none	7.250000000000005e-4	0	20	7.250000000000005e-4
chr2-157434812-ATCTCTCTCTCTCTCTCTCTC-ATCTCTCTCTCTCTCTCTCTCTCTCTCTCTC	chr2	157434812	ATCTCTCTCTCTCTCTCTCTC	ATCTCTCTCTCTCTCTCTCTCTCTCTCTCTC	2435287.97	PASS	0	none	2.2899999999999996e-4	0	20	2.2899999999999996e-4
chr2-157434812-ATCTCTCTCTCTCTCTCTCTC-ATCTCTCTCTCTCTCTCTCTCTCTCTCTCTCTC	chr2	157434812	ATCTCTCTCTCTCTCTCTCTC	ATCTCTCTCTCTCTCTCTCTCTCTCTCTCTCTC	2435287.97	PASS	0	none	3.6999999999999985e-5	0	20	3.6999999999999985e-5
chr2-157434812-ATCTCTCTCTCTCTCTCTCTC-ATCTCTCTCTCTCTCTCTCTCTCTCTCTCTCTCTC	chr2	157434812	ATCTCTCTCTCTCTCTCTCTC	ATCTCTCTCTCTCTCTCTCTCTCTCTCTCTCTCTC	2435287.97	PASS	0	none	0	0	20	1e-6
chr2-157434815-TC-*	chr2	157434815	TC	*	769.97	PASS	0	none	0.2934279999999997	0	8	0.2934279999999997
chr2-157434815-TC-T	chr2	157434815	TC	T	769.97	PASS	0	none	0.00105599999999999	0	8	0.00105599999999999
chr2-157434817-TC-*	chr2	157434817	TC	*	754.97	VQSRTrancheINDEL99.95to100.00	0	none	0.189322	0	14	0.189322
chr2-157434817-TC-T	chr2	157434817	TC	T	754.97	VQSRTrancheINDEL99.95to100.00	0	none	9.130000000000004e-4	0	14	9.130000000000004e-4
chr2-157434822-C-*	chr2	157434822	C	*	33	PASS	0	none	0.031499	0	44	0.031499
chr2-157434822-C-G	chr2	157434822	C	G	33	PASS	0	none	1.6699999999999994e-4	0	44	1.6699999999999994e-4
chr2-157434841-TCTCTCTCTCACACACACACACACACACACACA-*	chr2	157434841	TCTCTCTCTCACACACACACACACACACACACA	*	8353	VQSRTrancheINDEL99.50to99.90	0	none	0.003821	0	54	0.003821
chr2-157434841-TCTCTCTCTCACACACACACACACACACACACA-ACTCTCTCTCACACACACACACACACACACACA	chr2	157434841	TCTCTCTCTCACACACACACACACACACACACA	ACTCTCTCTCACACACACACACACACACACACA	8353	VQSRTrancheINDEL99.50to99.90	0	none	3.8200000000000034e-4	0	54	3.8200000000000034e-4
chr2-157434841-TCTCTCTCTCACACACACACACACACACACACA-GCTCTCTCTCACACACACACACACACACACACA	chr2	157434841	TCTCTCTCTCACACACACACACACACACACACA	GCTCTCTCTCACACACACACACACACACACACA	8353	VQSRTrancheINDEL99.50to99.90	0	none	0	0	54	1e-6
chr2-157434841-TCTCTCTCTCACACACACACACACACACACACA-T	chr2	157434841	TCTCTCTCTCACACACACACACACACACACACA	T	8353	VQSRTrancheINDEL99.50to99.90	0	none	0	0	54	1e-6
chr2-157434841-TCTCTCTCTCACACACACACACACACACACACA-TACACACACACACACACACACACA	chr2	157434841	TCTCTCTCTCACACACACACACACACACACACA	TACACACACACACACACACACACA	8353	VQSRTrancheINDEL99.50to99.90	0	none	0	0	54	1e-6
chr2-157434841-TCTCTCTCTCACACACACACACACACACACACA-TCA	chr2	157434841	TCTCTCTCTCACACACACACACACACACACACA	TCA	8353	VQSRTrancheINDEL99.50to99.90	0	none	0	0	54	1e-6
chr2-157434841-TCTCTCTCTCACACACACACACACACACACACA-TCACACACA	chr2	157434841	TCTCTCTCTCACACACACACACACACACACACA	TCACACACA	8353	VQSRTrancheINDEL99.50to99.90	0	none	6.999999999999998e-5	0	54	6.999999999999998e-5
chr2-157434841-TCTCTCTCTCACACACACACACACACACACACA-TCACACACACA	chr2	157434841	TCTCTCTCTCACACACACACACACACACACACA	TCACACACACA	8353	VQSRTrancheINDEL99.50to99.90	0	none	1.27e-4	0	54	1.27e-4
chr2-157434841-TCTCTCTCTCACACACACACACACACACACACA-TCACACACACACA	chr2	157434841	TCTCTCTCTCACACACACACACACACACACACA	TCACACACACACA	8353	VQSRTrancheINDEL99.50to99.90	0	none	0.00117799999999999	0	54	0.00117799999999999
chr2-157434841-TCTCTCTCTCACACACACACACACACACACACA-TCACACACACACACA	chr2	157434841	TCTCTCTCTCACACACACACACACACACACACA	TCACACACACACACA	8353	VQSRTrancheINDEL99.50to99.90	0	none	2.08e-4	0	54	2.08e-4
chr2-157434841-TCTCTCTCTCACACACACACACACACACACACA-TCACACACACACACACA	chr2	157434841	TCTCTCTCTCACACACACACACACACACACACA	TCACACACACACACACA	8353	VQSRTrancheINDEL99.50to99.90	0	none	5.860000000000005e-4	0	54	5.860000000000005e-4
chr2-157434841-TCTCTCTCTCACACACACACACACACACACACA-TCACACACACACACACACA	chr2	157434841	TCTCTCTCTCACACACACACACACACACACACA	TCACACACACACACACACA	8353	VQSRTrancheINDEL99.50to99.90	0	none	1.0799999999999996e-4	0	54	1.0799999999999996e-4
chr2-157434841-TCTCTCTCTCACACACACACACACACACACACA-TCACACACACACACACACACA	chr2	157434841	TCTCTCTCTCACACACACACACACACACACACA	TCACACACACACACACACACA	8353	VQSRTrancheINDEL99.50to99.90	0	none	2.2899999999999996e-4	0	54	2.2899999999999996e-4
chr2-157434841-TCTCTCTCTCACACACACACACACACACACACA-TCACACACACACACACACACACA	chr2	157434841	TCTCTCTCTCACACACACACACACACACACACA	TCACACACACACACACACACACA	8353	VQSRTrancheINDEL99.50to99.90	0	none	6.090000000000004e-4	0	54	6.090000000000004e-4
chr2-157434841-TCTCTCTCTCACACACACACACACACACACACA-TCACACACACTCTCTCTCACACACACACACACACACACACA	chr2	157434841	TCTCTCTCTCACACACACACACACACACACACA	TCACACACACTCTCTCTCACACACACACACACACACACACA	8353	VQSRTrancheINDEL99.50to99.90	0	none	0	0	54	1e-6
chr2-157434841-TCTCTCTCTCACACACACACACACACACACACA-TCACACTCTCTCTCACACACACACACACACACACACA	chr2	157434841	TCTCTCTCTCACACACACACACACACACACACA	TCACACTCTCTCTCACACACACACACACACACACACA	8353	VQSRTrancheINDEL99.50to99.90	0	none	2.2000000000000003e-5	0	54	2.2000000000000003e-5
chr2-157434841-TCTCTCTCTCACACACACACACACACACACACA-TCACTCTCTCTCACACACACACACACACACACACA	chr2	157434841	TCTCTCTCTCACACACACACACACACACACACA	TCACTCTCTCTCACACACACACACACACACACACA	8353	VQSRTrancheINDEL99.50to99.90	0	none	1.6699999999999994e-4	0	54	1.6699999999999994e-4
chr2-157434843-TCTCTCTCACACACACACACACACACACACA-*	chr2	157434843	TCTCTCTCACACACACACACACACACACACA	*	10506	VQSRTrancheINDEL95.00to96.00	0	none	0.00803399999999999	0	36	0.00803399999999999
chr2-157434843-TCTCTCTCACACACACACACACACACACACA-ACTCTCTCACACACACACACACACACACACA	chr2	157434843	TCTCTCTCACACACACACACACACACACACA	ACTCTCTCACACACACACACACACACACACA	10506	VQSRTrancheINDEL95.00to96.00	0	none	0.003237	0	36	0.003237
chr2-157434843-TCTCTCTCACACACACACACACACACACACA-T	chr2	157434843	TCTCTCTCACACACACACACACACACACACA	T	10506	VQSRTrancheINDEL95.00to96.00	0	none	9e-6	0	36	9e-6
chr2-157434843-TCTCTCTCACACACACACACACACACACACA-TACACACACACACACACACACA	chr2	157434843	TCTCTCTCACACACACACACACACACACACA	TACACACACACACACACACACA	10506	VQSRTrancheINDEL95.00to96.00	0	none	0	0	36	1e-6
chr2-157434843-TCTCTCTCACACACACACACACACACACACA-TCACACA	chr2	157434843	TCTCTCTCACACACACACACACACACACACA	TCACACA	10506	VQSRTrancheINDEL95.00to96.00	0	none	2.2000000000000003e-5	0	36	2.2000000000000003e-5
chr2-157434843-TCTCTCTCACACACACACACACACACACACA-TCACACACA	chr2	157434843	TCTCTCTCACACACACACACACACACACACA	TCACACACA	10506	VQSRTrancheINDEL95.00to96.00	0	none	2.5100000000000014e-4	0	36	2.5100000000000014e-4
chr2-157434843-TCTCTCTCACACACACACACACACACACACA-TCACACACACA	chr2	157434843	TCTCTCTCACACACACACACACACACACACA	TCACACACACA	10506	VQSRTrancheINDEL95.00to96.00	0	none	2.2000000000000003e-5	0	36	2.2000000000000003e-5
chr2-157434843-TCTCTCTCACACACACACACACACACACACA-TCACACACACACA	chr2	157434843	TCTCTCTCACACACACACACACACACACACA	TCACACACACACA	10506	VQSRTrancheINDEL95.00to96.00	0	none	5.2999999999999994e-5	0	36	5.2999999999999994e-5
chr2-157434843-TCTCTCTCACACACACACACACACACACACA-TCACACACACACACA	chr2	157434843	TCTCTCTCACACACACACACACACACACACA	TCACACACACACACA	10506	VQSRTrancheINDEL95.00to96.00	0	none	3.6999999999999985e-5	0	36	3.6999999999999985e-5
chr2-157434843-TCTCTCTCACACACACACACACACACACACA-TCACACACACACACACA	chr2	157434843	TCTCTCTCACACACACACACACACACACACA	TCACACACACACACACA	10506	VQSRTrancheINDEL95.00to96.00	0	none	3.6999999999999985e-5	0	36	3.6999999999999985e-5
chr2-157434843-TCTCTCTCACACACACACACACACACACACA-TCACACACACACACACACA	chr2	157434843	TCTCTCTCACACACACACACACACACACACA	TCACACACACACACACACA	10506	VQSRTrancheINDEL95.00to96.00	0	none	5.2999999999999994e-5	0	36	5.2999999999999994e-5
chr2-157434843-TCTCTCTCACACACACACACACACACACACA-TCACACACACACACACACACA	chr2	157434843	TCTCTCTCACACACACACACACACACACACA	TCACACACACACACACACACA	10506	VQSRTrancheINDEL95.00to96.00	0	none	3.8200000000000034e-4	0	36	3.8200000000000034e-4
chr2-157434843-TCTCTCTCACACACACACACACACACACACA-TCACACACACACACACACACACA	chr2	157434843	TCTCTCTCACACACACACACACACACACACA	TCACACACACACACACACACACA	10506	VQSRTrancheINDEL95.00to96.00	0	none	0.00132299999999999	0	36	0.00132299999999999
chr2-157434843-TCTCTCTCACACACACACACACACACACACA-TCACACACACACTCTCTCACACACACACACACACACACACA	chr2	157434843	TCTCTCTCACACACACACACACACACACACA	TCACACACACACTCTCTCACACACACACACACACACACACA	10506	VQSRTrancheINDEL95.00to96.00	0	none	9e-6	0	36	9e-6
chr2-157434843-TCTCTCTCACACACACACACACACACACACA-TCACACACACTCTCTCACACACACACACACACACACACA	chr2	157434843	TCTCTCTCACACACACACACACACACACACA	TCACACACACTCTCTCACACACACACACACACACACACA	10506	VQSRTrancheINDEL95.00to96.00	0	none	6.999999999999998e-5	0	36	6.999999999999998e-5
chr2-157434843-TCTCTCTCACACACACACACACACACACACA-TCACACACTCTCTCACACACACACACACACACACACA	chr2	157434843	TCTCTCTCACACACACACACACACACACACA	TCACACACTCTCTCACACACACACACACACACACACA	10506	VQSRTrancheINDEL95.00to96.00	0	none	1.0799999999999996e-4	0	36	1.0799999999999996e-4
chr2-157434843-TCTCTCTCACACACACACACACACACACACA-TCACACTCTCTCACACACACACACACACACACACA	chr2	157434843	TCTCTCTCACACACACACACACACACACACA	TCACACTCTCTCACACACACACACACACACACACA	10506	VQSRTrancheINDEL95.00to96.00	0	none	6.550000000000003e-4	0	36	6.550000000000003e-4
chr2-157434843-TCTCTCTCACACACACACACACACACACACA-TCACTCTCTCACACACACACACACACACACACA	chr2	157434843	TCTCTCTCACACACACACACACACACACACA	TCACTCTCTCACACACACACACACACACACACA	10506	VQSRTrancheINDEL95.00to96.00	0	none	0.00154199999999999	0	36	0.00154199999999999
chr2-157434845-TCTCTCACACACACACACACACACACA-*	chr2	157434845	TCTCTCACACACACACACACACACACA	*	43929	VQSRTrancheINDEL95.00to96.00	0	none	0.01065999999999998	0	22	0.01065999999999998
chr2-157434845-TCTCTCACACACACACACACACACACA-ACTCTCACACACACACACACACACACA	chr2	157434845	TCTCTCACACACACACACACACACACA	ACTCTCACACACACACACACACACACA	43929	VQSRTrancheINDEL95.00to96.00	0	none	0.02364000000000002	0	22	0.02364000000000002
chr2-157434845-TCTCTCACACACACACACACACACACA-T	chr2	157434845	TCTCTCACACACACACACACACACACA	T	43929	VQSRTrancheINDEL95.00to96.00	0	none	0	0	22	1e-6
chr2-157434845-TCTCTCACACACACACACACACACACA-TACACACACACACACACACACA	chr2	157434845	TCTCTCACACACACACACACACACACA	TACACACACACACACACACACA	43929	VQSRTrancheINDEL95.00to96.00	0	none	0	0	22	1e-6
chr2-157434845-TCTCTCACACACACACACACACACACA-TCACACA	chr2	157434845	TCTCTCACACACACACACACACACACA	TCACACA	43929	VQSRTrancheINDEL95.00to96.00	0	none	8.9e-5	0	22	8.9e-5
chr2-157434845-TCTCTCACACACACACACACACACACA-TCACACACA	chr2	157434845	TCTCTCACACACACACACACACACACA	TCACACACA	43929	VQSRTrancheINDEL95.00to96.00	0	none	9e-6	0	22	9e-6
chr2-157434845-TCTCTCACACACACACACACACACACA-TCACACACACA	chr2	157434845	TCTCTCACACACACACACACACACACA	TCACACACACA	43929	VQSRTrancheINDEL95.00to96.00	0	none	9e-6	0	22	9e-6
chr2-157434845-TCTCTCACACACACACACACACACACA-TCACACACACACA	chr2	157434845	TCTCTCACACACACACACACACACACA	TCACACACACACA	43929	VQSRTrancheINDEL95.00to96.00	0	none	2.2000000000000003e-5	0	22	2.2000000000000003e-5
chr2-157434845-TCTCTCACACACACACACACACACACA-TCACACACACACACA	chr2	157434845	TCTCTCACACACACACACACACACACA	TCACACACACACACA	43929	VQSRTrancheINDEL95.00to96.00	0	none	1.0799999999999996e-4	0	22	1.0799999999999996e-4
chr2-157434845-TCTCTCACACACACACACACACACACA-TCACACACACACACACA	chr2	157434845	TCTCTCACACACACACACACACACACA	TCACACACACACACACA	43929	VQSRTrancheINDEL95.00to96.00	0	none	2.720000000000003e-4	0	22	2.720000000000003e-4
chr2-157434845-TCTCTCACACACACACACACACACACA-TCACACACACACACACACA	chr2	157434845	TCTCTCACACACACACACACACACACA	TCACACACACACACACACA	43929	VQSRTrancheINDEL95.00to96.00	0	none	7.960000000000004e-4	0	22	7.960000000000004e-4
chr2-157434845-TCTCTCACACACACACACACACACACA-TCACACACACACACACACACA	chr2	157434845	TCTCTCACACACACACACACACACACA	TCACACACACACACACACACA	43929	VQSRTrancheINDEL95.00to96.00	0	none	0.00191199999999999	0	22	0.00191199999999999
chr2-157434845-TCTCTCACACACACACACACACACACA-TCACACACACACTCTCACACACACACACACACACACA	chr2	157434845	TCTCTCACACACACACACACACACACA	TCACACACACACTCTCACACACACACACACACACACA	43929	VQSRTrancheINDEL95.00to96.00	0	none	0	0	22	1e-6
chr2-157434845-TCTCTCACACACACACACACACACACA-TCACACACACTCTCACACACACACACACACACACA	chr2	157434845	TCTCTCACACACACACACACACACACA	TCACACACACTCTCACACACACACACACACACACA	43929	VQSRTrancheINDEL95.00to96.00	0	none	2.08e-4	0	22	2.08e-4
chr2-157434845-TCTCTCACACACACACACACACACACA-TCACACACTCTCACACACACACACACACACACA	chr2	157434845	TCTCTCACACACACACACACACACACA	TCACACACTCTCACACACACACACACACACACA	43929	VQSRTrancheINDEL95.00to96.00	0	none	8.67e-4	0	22	8.67e-4
chr2-157434845-TCTCTCACACACACACACACACACACA-TCACACTCTCACACACACACACACACACACA	chr2	157434845	TCTCTCACACACACACACACACACACA	TCACACTCTCACACACACACACACACACACA	43929	VQSRTrancheINDEL95.00to96.00	0	none	0.002609	0	22	0.002609
chr2-157434845-TCTCTCACACACACACACACACACACA-TCACTCTCACACACACACACACACACACA	chr2	157434845	TCTCTCACACACACACACACACACACA	TCACTCTCACACACACACACACACACACA	43929	VQSRTrancheINDEL95.00to96.00	0	none	0.005224	0	22	0.005224
chr2-157434847-TCTCACACACACACACACACA-*	chr2	157434847	TCTCACACACACACACACACA	*	144248	VQSRTrancheINDEL95.00to96.00	0	none	0.01463099999999999	0	4	0.01463099999999999
chr2-157434847-TCTCACACACACACACACACA-ACTCACACACACACACACACA	chr2	157434847	TCTCACACACACACACACACA	ACTCACACACACACACACACA	144248	VQSRTrancheINDEL95.00to96.00	0	none	0.095404	0	4	0.095404
chr2-157434847-TCTCACACACACACACACACA-T	chr2	157434847	TCTCACACACACACACACACA	T	144248	VQSRTrancheINDEL95.00to96.00	0	none	0	0	4	1e-6
chr2-157434847-TCTCACACACACACACACACA-TACACACACACACACACA	chr2	157434847	TCTCACACACACACACACACA	TACACACACACACACACA	144248	VQSRTrancheINDEL95.00to96.00	0	none	9e-6	0	4	9e-6
chr2-157434847-TCTCACACACACACACACACA-TCACA	chr2	157434847	TCTCACACACACACACACACA	TCACA	144248	VQSRTrancheINDEL95.00to96.00	0	none	0	0	4	1e-6
chr2-157434847-TCTCACACACACACACACACA-TCACACACA	chr2	157434847	TCTCACACACACACACACACA	TCACACACA	144248	VQSRTrancheINDEL95.00to96.00	0	none	2.2000000000000003e-5	0	4	2.2000000000000003e-5
chr2-157434847-TCTCACACACACACACACACA-TCACACACACA	chr2	157434847	TCTCACACACACACACACACA	TCACACACACA	144248	VQSRTrancheINDEL95.00to96.00	0	none	5.2999999999999994e-5	0	4	5.2999999999999994e-5
chr2-157434847-TCTCACACACACACACACACA-TCACACACACACA	chr2	157434847	TCTCACACACACACACACACA	TCACACACACACA	144248	VQSRTrancheINDEL95.00to96.00	0	none	1.87e-4	0	4	1.87e-4
chr2-157434847-TCTCACACACACACACACACA-TCACACACACACACA	chr2	157434847	TCTCACACACACACACACACA	TCACACACACACACA	144248	VQSRTrancheINDEL95.00to96.00	0	none	1.47e-4	0	4	1.47e-4
chr2-157434847-TCTCACACACACACACACACA-TCACACACACACACACA	chr2	157434847	TCTCACACACACACACACACA	TCACACACACACACACA	144248	VQSRTrancheINDEL95.00to96.00	0	none	6.320000000000003e-4	0	4	6.320000000000003e-4
chr2-157434847-TCTCACACACACACACACACA-TCACACACACTCACACACACACACACACA	chr2	157434847	TCTCACACACACACACACACA	TCACACACACTCACACACACACACACACA	144248	VQSRTrancheINDEL95.00to96.00	0	none	8.9e-5	0	4	8.9e-5
chr2-157434847-TCTCACACACACACACACACA-TCACACACTCACACACACACACACACA	chr2	157434847	TCTCACACACACACACACACA	TCACACACTCACACACACACACACACA	144248	VQSRTrancheINDEL95.00to96.00	0	none	5.860000000000005e-4	0	4	5.860000000000005e-4
chr2-157434847-TCTCACACACACACACACACA-TCACACTCACACACACACACACACA	chr2	157434847	TCTCACACACACACACACACA	TCACACTCACACACACACACACACA	144248	VQSRTrancheINDEL95.00to96.00	0	none	0.00149299999999999	0	4	0.00149299999999999
chr2-157434847-TCTCACACACACACACACACA-TCACTCACACACACACACACACA	chr2	157434847	TCTCACACACACACACACACA	TCACTCACACACACACACACACA	144248	VQSRTrancheINDEL95.00to96.00	0	none	0.00156699999999999	0	4	0.00156699999999999
chr2-157434849-TCACACACACACACACACA-*	chr2	157434849	TCACACACACACACACACA	*	1465339	PASS	0	none	0.016334	0	0	0.016334
chr2-157434849-TCACACACACACACACACA-ACACACACACACACACACA	chr2	157434849	TCACACACACACACACACA	ACACACACACACACACACA	1465339	PASS	0	none	0.2899149999999994	0	0	0.2899149999999994
chr2-157434849-TCACACACACACACACACA-T	chr2	157434849	TCACACACACACACACACA	T	1465339	PASS	0.0024834	afr	5.2999999999999994e-5	0	0	0.0024834
chr2-157434849-TCACACACACACACACACA-TCA	chr2	157434849	TCACACACACACACACACA	TCA	1465339	PASS	0	none	6.550000000000003e-4	0	0	6.550000000000003e-4
chr2-157434849-TCACACACACACACACACA-TCACA	chr2	157434849	TCACACACACACACACACA	TCACA	1465339	PASS	0	none	2.500000000000001e-4	0	0	2.500000000000001e-4
chr2-157434849-TCACACACACACACACACA-TCACACA	chr2	157434849	TCACACACACACACACACA	TCACACA	1465339	PASS	0	none	8.190000000000003e-4	0	0	8.190000000000003e-4
chr2-157434849-TCACACACACACACACACA-TCACACACA	chr2	157434849	TCACACACACACACACACA	TCACACACA	1465339	PASS	0	none	8.900000000000005e-4	0	0	8.900000000000005e-4
chr2-157434849-TCACACACACACACACACA-TCACACACACA	chr2	157434849	TCACACACACACACACACA	TCACACACACA	1465339	PASS	0	none	0.002408	0	0	0.002408
chr2-157434849-TCACACACACACACACACA-TCACACACACACA	chr2	157434849	TCACACACACACACACACA	TCACACACACACA	1465339	PASS	0	none	0.00354	0	0	0.00354
chr2-157434849-TCACACACACACACACACA-TCACACACACACACA	chr2	157434849	TCACACACACACACACACA	TCACACACACACACA	1465339	PASS	0	none	0.006275	0	0	0.006275
chr2-157434849-TCACACACACACACACACA-TCACACACACACACACA	chr2	157434849	TCACACACACACACACACA	TCACACACACACACACA	1465339	PASS	0	none	0.01266499999999999	0	0	0.01266499999999999
chr2-157434849-TCACACACACACACACACA-TCACACACACACACACACACA	chr2	157434849	TCACACACACACACACACA	TCACACACACACACACACACA	1465339	PASS	0	none	0.03116900000000001	0	0	0.03116900000000001
chr2-157434849-TCACACACACACACACACA-TCACACACACACACACACACACA	chr2	157434849	TCACACACACACACACACA	TCACACACACACACACACACACA	1465339	PASS	0	none	0.034855	0	0	0.034855
chr2-157434849-TCACACACACACACACACA-TCACACACACACACACACACACACA	chr2	157434849	TCACACACACACACACACA	TCACACACACACACACACACACACA	1465339	PASS	0	none	0.022125	0	0	0.022125
chr2-157434849-TCACACACACACACACACA-TCACACACACACACACACACACACACA	chr2	157434849	TCACACACACACACACACA	TCACACACACACACACACACACACACA	1465339	PASS	0	none	0.01018699999999999	0	0	0.01018699999999999
chr2-157434849-TCACACACACACACACACA-TCACACACACACACACACACACACACACA	chr2	157434849	TCACACACACACACACACA	TCACACACACACACACACACACACACACA	1465339	PASS	0	none	0.002533	0	0	0.002533
chr2-157434849-TCACACACACACACACACA-TCACACACACACACACACACACACACACACA	chr2	157434849	TCACACACACACACACACA	TCACACACACACACACACACACACACACACA	1465339	PASS	0	none	6.780000000000002e-4	0	0	6.780000000000002e-4
chr2-157434849-TCACACACACACACACACA-TCACACACACACACACACACACACACACACACA	chr2	157434849	TCACACACACACACACACA	TCACACACACACACACACACACACACACACACA	1465339	PASS	0	none	6.999999999999998e-5	0	0	6.999999999999998e-5
chr2-157434849-TCACACACACACACACACA-TCACACACACACACACACACACACACACACACACA	chr2	157434849	TCACACACACACACACACA	TCACACACACACACACACACACACACACACACACA	1465339	PASS	0	none	9e-6	0	0	9e-6
chr2-157434849-TCACACACACACACACACA-TCACACACACACACACACACACACACACACACACACA	chr2	157434849	TCACACACACACACACACA	TCACACACACACACACACACACACACACACACACACA	1465339	PASS	0	none	9e-6	0	0	9e-6
chr2-157434849-TCACACACACACACACACA-TCTCACACACACACACACACACA	chr2	157434849	TCACACACACACACACACA	TCTCACACACACACACACACACA	1465339	PASS	0	none	4.710000000000004e-4	0	0	4.710000000000004e-4
chr2-157434849-TCACACACACACACACACA-TCTCACACACACACACACACACACA	chr2	157434849	TCACACACACACACACACA	TCTCACACACACACACACACACACA	1465339	PASS	0	none	2.93e-4	0	0	2.93e-4
chr2-157434849-TCACACACACACACACACA-TCTCACACACACACACACACACACACA	chr2	157434849	TCACACACACACACACACA	TCTCACACACACACACACACACACACA	1465339	PASS	0	none	2.720000000000003e-4	0	0	2.720000000000003e-4
chr2-157434849-TCACACACACACACACACA-TCTCACACACACACACACACACACACACA	chr2	157434849	TCACACACACACACACACA	TCTCACACACACACACACACACACACACA	1465339	PASS	0	none	1.0799999999999996e-4	0	0	1.0799999999999996e-4
chr2-157434849-TCACACACACACACACACA-TCTCACACACACACACACACACACACACACACA	chr2	157434849	TCACACACACACACACACA	TCTCACACACACACACACACACACACACACACA	1465339	PASS	0	none	9e-6	0	0	9e-6
chr2-157434849-TCACACACACACACACACA-TCTCTCACACACACACACACACACA	chr2	157434849	TCACACACACACACACACA	TCTCTCACACACACACACACACACA	1465339	PASS	0	none	5.860000000000005e-4	0	0	5.860000000000005e-4
chr2-157434849-TCACACACACACACACACA-TCTCTCACACACACACACACACACACA	chr2	157434849	TCACACACACACACACACA	TCTCTCACACACACACACACACACACA	1465339	PASS	0	none	7.950000000000004e-4	0	0	7.950000000000004e-4
chr2-157434849-TCACACACACACACACACA-TCTCTCACACACACACACACACACACACA	chr2	157434849	TCACACACACACACACACA	TCTCTCACACACACACACACACACACACA	1465339	PASS	0	none	1.0799999999999996e-4	0	0	1.0799999999999996e-4
chr2-157434849-TCACACACACACACACACA-TCTCTCACACACACACACACACACACACACA	chr2	157434849	TCACACACACACACACACA	TCTCTCACACACACACACACACACACACACA	1465339	PASS	0	none	0	0	0	1e-6
chr2-157434849-TCACACACACACACACACA-TCTCTCACACACACACACACACACACACACACACA	chr2	157434849	TCACACACACACACACACA	TCTCTCACACACACACACACACACACACACACACA	1465339	PASS	0	none	0	0	0	1e-6
chr2-157434849-TCACACACACACACACACA-TCTCTCTCACACACACACACACACACA	chr2	157434849	TCACACACACACACACACA	TCTCTCTCACACACACACACACACACA	1465339	PASS	0	none	7.250000000000005e-4	0	0	7.250000000000005e-4
chr2-157434849-TCACACACACACACACACA-TCTCTCTCACACACACACACACACACACA	chr2	157434849	TCACACACACACACACACA	TCTCTCTCACACACACACACACACACACA	1465339	PASS	0	none	0.00103299999999999	0	0	0.00103299999999999
chr2-157434849-TCACACACACACACACACA-TCTCTCTCACACACACACACACACACACACA	chr2	157434849	TCACACACACACACACACA	TCTCTCTCACACACACACACACACACACACA	1465339	PASS	0	none	2.500000000000001e-4	0	0	2.500000000000001e-4
chr2-157434849-TCACACACACACACACACA-TCTCTCTCACACACACACACACACACACACACA	chr2	157434849	TCACACACACACACACACA	TCTCTCTCACACACACACACACACACACACACA	1465339	PASS	0	none	3.6999999999999985e-5	0	0	3.6999999999999985e-5
chr2-157434849-TCACACACACACACACACA-TCTCTCTCACACACACACACACACACACACACACA	chr2	157434849	TCACACACACACACACACA	TCTCTCTCACACACACACACACACACACACACACA	1465339	PASS	0	none	9e-6	0	0	9e-6
chr2-157434849-TCACACACACACACACACA-TCTCTCTCTCACACACACACACACACACA	chr2	157434849	TCACACACACACACACACA	TCTCTCTCTCACACACACACACACACACA	1465339	PASS	0	none	5.2999999999999994e-5	0	0	5.2999999999999994e-5
chr2-157434849-TCACACACACACACACACA-TCTCTCTCTCACACACACACACACACACACA	chr2	157434849	TCACACACACACACACACA	TCTCTCTCTCACACACACACACACACACACA	1465339	PASS	0	none	3.6999999999999985e-5	0	0	3.6999999999999985e-5
chr2-157434849-TCACACACACACACACACA-TCTCTCTCTCACACACACACACACACACACACA	chr2	157434849	TCACACACACACACACACA	TCTCTCTCTCACACACACACACACACACACACA	1465339	PASS	0	none	3.6999999999999985e-5	0	0	3.6999999999999985e-5
chr2-157434849-TCACACACACACACACACA-TCTCTCTCTCACACACACACACACACACACACACA	chr2	157434849	TCACACACACACACACACA	TCTCTCTCTCACACACACACACACACACACACACA	1465339	PASS	0	none	0	0	0	1e-6
chr2-157434849-TCACACACACACACACACA-TCTCTCTCTCTCACACACACACACACACACA	chr2	157434849	TCACACACACACACACACA	TCTCTCTCTCTCACACACACACACACACACA	1465339	PASS	0	none	9e-6	0	0	9e-6
chr2-157434849-TCACACACACACACACACA-TCTCTCTCTCTCACACACACACACACACACACA	chr2	157434849	TCACACACACACACACACA	TCTCTCTCTCTCACACACACACACACACACACA	1465339	PASS	0	none	0	0	0	1e-6
chr2-157434849-TCACACACACACACACACA-TCTCTCTCTCTCTCACACACACACACACACACA	chr2	157434849	TCACACACACACACACACA	TCTCTCTCTCTCTCACACACACACACACACACA	1465339	PASS	0	none	0	0	0	1e-6
chr2-157434850-C-*	chr2	157434850	C	*	92.97	VQSRTrancheINDEL99.50to99.90	0	none	0.04362900000000001	0	68	0.04362900000000001
chr2-157434850-C-CTCT	chr2	157434850	C	CTCT	92.97	VQSRTrancheINDEL99.50to99.90	0	none	9e-6	0	68	9e-6
chr2-157434851-A-*	chr2	157434851	A	*	26544	PASS	0	none	0.04348000000000001	0	60	0.04348000000000001
chr2-157434851-A-T	chr2	157434851	A	T	26544	PASS	0.038766	amr	0.00696	0	60	0.038766
chr2-157434853-A-*	chr2	157434853	A	*	18245	PASS	0	none	0.02534200000000001	0	88	0.02534200000000001
chr2-157434853-A-G	chr2	157434853	A	G	18245	PASS	2.553e-5	nfe	3.6999999999999985e-5	0	88	3.6999999999999985e-5
chr2-157434853-A-T	chr2	157434853	A	T	18245	PASS	0.023001	amr	0.003923	0	88	0.023001
chr2-157434855-A-*	chr2	157434855	A	*	7470	PASS	0	none	0.01611300000000002	0	86	0.01611300000000002
chr2-157434855-A-T	chr2	157434855	A	T	7470	PASS	0.0067201	amr	0.00155099999999999	0	86	0.0067201
chr2-157434857-A-*	chr2	157434857	A	*	3204	PASS	0	none	0.01102699999999999	0	98	0.01102699999999999
chr2-157434857-A-T	chr2	157434857	A	T	3204	PASS	8.6788e-4	afr	7.050000000000005e-4	0	98	8.6788e-4
chr2-157434859-A-*	chr2	157434859	A	*	1078	PASS	0	none	0.006694	0	104	0.006694
chr2-157434859-A-G	chr2	157434859	A	G	1078	PASS	0	none	0	0	104	1e-6
chr2-157434859-A-T	chr2	157434859	A	T	1078	PASS	1.6637e-4	afr	1.88e-4	0	104	1.88e-4
chr2-157434861-A-*	chr2	157434861	A	*	173	PASS	0	none	0.004809	0	106	0.004809
chr2-157434861-A-C	chr2	157434861	A	C	173	PASS	0	none	0	0	106	1e-6
chr2-157434861-A-G	chr2	157434861	A	G	173	PASS	0	none	0	0	106	1e-6
chr2-157434861-A-T	chr2	157434861	A	T	173	PASS	1.4123e-4	afr	2.2000000000000003e-5	0	106	1.4123e-4
chr2-157434863-A-*	chr2	157434863	A	*	35	PASS	0	none	0.002591	0	106	0.002591
chr2-157434863-A-T	chr2	157434863	A	T	35	PASS	0	none	0	0	106	1e-6
chr2-157444069-G-C	chr2	157444069	G	C	330079	PASS	0.05603699999999999	mid	0.025763	5	134	0.05603699999999999
chr2-157444290-G-A	chr2	157444290	G	A	81226	PASS	0.0235	sas	0.01785	2	122	0.0235
chr2-157533831-CAA-C	chr2	157533831	CAA	C	153281.97	ExcessHet	1.713e-5	sas	6.560000000000002e-4	0	92	6.560000000000002e-4
chr2-157533831-CAA-CA	chr2	157533831	CAA	CA	153281.97	ExcessHet	0	none	0.06526200000000001	8	92	0.06526200000000001
chr2-157533831-CAA-CAAA	chr2	157533831	CAA	CAAA	153281.97	ExcessHet	0	none	0.034807	0	92	0.034807
chr2-157533831-CAA-CAAAA	chr2	157533831	CAA	CAAAA	153281.97	ExcessHet	0	none	7.099999999999998e-5	0	92	7.099999999999998e-5
chr2-157533956-T-C	chr2	157533956	T	C	1148534	PASS	0.379	afr	0.07723000000000001	2	134	0.379
chr2-157534054-GAA-*	chr2	157534054	GAA	*	54297	ExcessHet	0	none	5.2999999999999994e-5	0	118	5.2999999999999994e-5
chr2-157534054-GAA-AAA	chr2	157534054	GAA	AAA	54297	ExcessHet	0	none	0.002489	0	118	0.002489
chr2-157534054-GAA-G	chr2	157534054	GAA	G	54297	ExcessHet	2.31e-5	sas	7.099999999999998e-5	0	118	7.099999999999998e-5
chr2-157534054-GAA-GA	chr2	157534054	GAA	GA	54297	ExcessHet	0	none	0.007194	0	118	0.007194
chr2-157534054-GAA-GAAA	chr2	157534054	GAA	GAAA	54297	ExcessHet	0	none	0.03156200000000001	3	118	0.03156200000000001
chr2-157534054-GAA-GAAAA	chr2	157534054	GAA	GAAAA	54297	ExcessHet	0	none	4.500000000000005e-4	0	118	4.500000000000005e-4
chr2-157534054-GAA-TAA	chr2	157534054	GAA	TAA	54297	ExcessHet	0	none	2.2000000000000003e-5	0	118	2.2000000000000003e-5
chr2-157534114-C-A	chr2	157534114	C	A	31504	PASS	0	none	7.099999999999998e-5	0	132	7.099999999999998e-5
chr2-157534114-C-T	chr2	157534114	C	T	31504	PASS	0.053805	afr	0.003296	1	132	0.053805
chr2-157534140-CTTTTT-*	chr2	157534140	CTTTTT	*	669197	ExcessHet	0	none	9e-6	0	110	9e-6
chr2-157534140-CTTTTT-ATTTTT	chr2	157534140	CTTTTT	ATTTTT	669197	ExcessHet	0	none	0	0	110	1e-6
chr2-157534140-CTTTTT-C	chr2	157534140	CTTTTT	C	669197	ExcessHet	1.61e-6	nfe	0	0	110	1.61e-6
chr2-157534140-CTTTTT-CT	chr2	157534140	CTTTTT	CT	669197	ExcessHet	0	none	1.6699999999999994e-4	0	110	1.6699999999999994e-4
chr2-157534140-CTTTTT-CTT	chr2	157534140	CTTTTT	CTT	669197	ExcessHet	0	none	0.002689	1	110	0.002689
chr2-157534140-CTTTTT-CTTT	chr2	157534140	CTTTTT	CTTT	669197	ExcessHet	0	none	0.03881500000000001	8	110	0.03881500000000001
chr2-157534140-CTTTTT-CTTTT	chr2	157534140	CTTTTT	CTTTT	669197	ExcessHet	0	none	0.22533	42	110	0.22533
chr2-157534140-CTTTTT-CTTTTTT	chr2	157534140	CTTTTT	CTTTTTT	669197	ExcessHet	0	none	0.04835600000000002	3	110	0.04835600000000002
chr2-157534140-CTTTTT-CTTTTTTT	chr2	157534140	CTTTTT	CTTTTTTT	669197	ExcessHet	0	none	0.002064	0	110	0.002064
chr2-157534140-CTTTTT-CTTTTTTTT	chr2	157534140	CTTTTT	CTTTTTTTT	669197	ExcessHet	0	none	3.6999999999999985e-5	0	110	3.6999999999999985e-5
chr2-157534140-CTTTTT-CTTTTTTTTT	chr2	157534140	CTTTTT	CTTTTTTTTT	669197	ExcessHet	0	none	9e-6	0	110	9e-6
chr2-157534140-CTTTTT-TTTTTT	chr2	157534140	CTTTTT	TTTTTT	669197	ExcessHet	0	none	9e-6	0	110	9e-6
chr2-157534183-A-G	chr2	157534183	A	G	7368	PASS	0.0026189	nfe	0.00105999999999999	2	130	0.0026189
chr2-157538567-C-G	chr2	157538567	C	G	11468409	PASS	0.92603	eas	0.8469340000000001	115	134	0.92603
chr2-157538567-C-T	chr2	157538567	C	T	11468409	PASS	0	none	0	0	134	1e-6
chr2-157542998-T-A	chr2	157542998	T	A	12421555	PASS	0.92512	eas	0.7322390000000006	113	132	0.92512
chr2-157543002-G-T	chr2	157543002	G	T	12412147	PASS	0.92529	eas	0.7320500000000006	113	132	0.92529
chr2-157544294-C-A	chr2	157544294	C	A	4357860	PASS	0.92796	eas	0.7000260000000005	107	124	0.92796
chr2-157544396-C-T	chr2	157544396	C	T	11104110	PASS	0.92453	eas	0.7916190000000003	115	134	0.92453
chr2-157544441-A-G	chr2	157544441	A	G	18579	PASS	5.7377e-4	mid	8.69e-4	1	134	8.69e-4
chr2-157544625-T-C	chr2	157544625	T	C	12932574	PASS	0.92472	eas	0.7708180000000003	114	134	0.92472
chr2-157550034-GAAA-*	chr2	157550034	GAAA	*	590265	ExcessHet	0	none	0	0	98	1e-6
chr2-157550034-GAAA-AAAA	chr2	157550034	GAAA	AAAA	590265	ExcessHet	0	none	1.88e-4	0	98	1.88e-4
chr2-157550034-GAAA-G	chr2	157550034	GAAA	G	590265	ExcessHet	4.429e-5	nfe	2.720000000000003e-4	0	98	2.720000000000003e-4
chr2-157550034-GAAA-GA	chr2	157550034	GAAA	GA	590265	ExcessHet	0	none	0.01258399999999999	5	98	0.01258399999999999
chr2-157550034-GAAA-GAA	chr2	157550034	GAAA	GAA	590265	ExcessHet	0	none	0.19621700000000003	35	98	0.19621700000000003
chr2-157550034-GAAA-GAAAA	chr2	157550034	GAAA	GAAAA	590265	ExcessHet	0	none	0.106913	7	98	0.106913
chr2-157550034-GAAA-GAAAAA	chr2	157550034	GAAA	GAAAAA	590265	ExcessHet	0	none	0.003927	0	98	0.003927
chr2-157550034-GAAA-GAAAAAA	chr2	157550034	GAAA	GAAAAAA	590265	ExcessHet	0	none	1.0799999999999996e-4	0	98	1.0799999999999996e-4
chr2-157550034-GAAA-TAAA	chr2	157550034	GAAA	TAAA	590265	ExcessHet	0	none	2.2000000000000003e-5	0	98	2.2000000000000003e-5
chr2-157550035-A-*	chr2	157550035	A	*	2059	PASS	0	none	0.209885	40	86	0.209885
chr2-157550035-A-G	chr2	157550035	A	G	2059	PASS	0.0063402	sas	2.9400000000000004e-4	0	86	0.0063402
chr2-157550035-A-T	chr2	157550035	A	T	2059	PASS	0	none	0	0	86	1e-6
chr2-157550036-A-*	chr2	157550036	A	*	144	PASS	0	none	0.01301	5	114	0.01301
chr2-157550036-A-G	chr2	157550036	A	G	144	PASS	9.56e-5	sas	9e-6	0	114	9.56e-5
chr2-157550089-ATT-*	chr2	157550089	ATT	*	65918.97	ExcessHet	0	none	7.099999999999998e-5	0	122	7.099999999999998e-5
chr2-157550089-ATT-A	chr2	157550089	ATT	A	65918.97	ExcessHet	0	none	8.9e-5	0	122	8.9e-5
chr2-157550089-ATT-AT	chr2	157550089	ATT	AT	65918.97	ExcessHet	0	none	0.03254900000000001	1	122	0.03254900000000001
chr2-157550089-ATT-ATTT	chr2	157550089	ATT	ATTT	65918.97	ExcessHet	0	none	0.02511900000000002	1	122	0.02511900000000002
chr2-157550089-ATT-ATTTT	chr2	157550089	ATT	ATTTT	65918.97	ExcessHet	0	none	7.099999999999998e-5	0	122	7.099999999999998e-5
chr2-157550100-G-*	chr2	157550100	G	*	5608	VQSRTrancheSNP99.90to99.95	0	none	0.00115499999999999	0	88	0.00115499999999999
chr2-157550100-G-T	chr2	157550100	G	T	5608	VQSRTrancheSNP99.90to99.95	0.0023012	sas	0.004615	0	88	0.004615
chr2-157550353-A-G	chr2	157550353	A	G	39520	PASS	0.001965	nfe	8.69e-4	1	134	0.001965
chr2-157556030-T-C	chr2	157556030	T	C	8534557	PASS	0.45526	nfe	0.40486599999999945	65	134	0.45526
chr2-157556030-T-TTTTTTC	chr2	157556030	T	TTTTTTC	8534557	PASS	0	none	0	0	134	1e-6
chr2-157556366-A-G	chr2	157556366	A	G	742728	PASS	0.11142	afr	0.02974300000000001	4	134	0.11142
chr2-157587377-G-A	chr2	157587377	G	A	14500576	PASS	0.6581	afr	0.4148689999999996	59	134	0.6581
chr2-157628563-G-T	chr2	157628563	G	T	1635460	PASS	0.063579	nfe	0.049108	10	134	0.063579
chr2-157736845-A-G	chr2	157736845	A	G	1613709	PASS	0.81433	afr	0.17730200000000002	44	134	0.81433
chr2-157737177-G-C	chr2	157737177	G	C	203	PASS	0	none	0	1	102	1e-6
chr2-157737393-C-T	chr2	157737393	C	T	6796257	PASS	0.22792	nfe	0.166743	30	134	0.22792
chr2-157737404-T-A	chr2	157737404	T	A	589	PASS	3.9e-7	nfe	0	1	134	1e-6
chr2-157737758-C-T	chr2	157737758	C	T	60936	PASS	0.037835	afr	0.002015	1	134	0.037835
chr2-157770468-C-T	chr2	157770468	C	T	51367530	PASS	0.98981	nfe	0.9487800000000008	132	134	0.98981
chr2-157773954-T-C	chr2	157773954	T	C	50099	PASS	0.039518	afr	0.002766	1	132	0.039518
chr2-157774081-G-*	chr2	157774081	G	*	69355	PASS	0	none	0	0	134	1e-6
chr2-157774081-G-A	chr2	157774081	G	A	69355	PASS	0.0396	afr	0.002465	1	134	0.0396
chr2-157774217-C-T	chr2	157774217	C	T	76921	PASS	0.0035048	nfe	0.00159499999999999	1	134	0.0035048
chr2-157780398-G-A	chr2	157780398	G	A	49130715	PASS	0.90971	eas	0.7245610000000005	93	134	0.90971
chr2-157780620-AGGGG-A	chr2	157780620	AGGGG	A	561491.97	ExcessHet	4.82e-5	afr	0.001965	0	122	0.001965
chr2-157780620-AGGGG-AGG	chr2	157780620	AGGGG	AGG	561491.97	ExcessHet	0	none	9e-6	0	122	9e-6
chr2-157780620-AGGGG-AGGGGG	chr2	157780620	AGGGG	AGGGGG	561491.97	ExcessHet	0	none	0.221952	28	122	0.221952
chr2-157780624-GAAAAA-*	chr2	157780624	GAAAAA	*	948230	ExcessHet	0	none	0.00174199999999999	0	106	0.00174199999999999
chr2-157780624-GAAAAA-AAAAAA	chr2	157780624	GAAAAA	AAAAAA	948230	ExcessHet	0	none	0.002238	0	106	0.002238
chr2-157780624-GAAAAA-G	chr2	157780624	GAAAAA	G	948230	ExcessHet	0	none	9e-6	0	106	9e-6
chr2-157780624-GAAAAA-GA	chr2	157780624	GAAAAA	GA	948230	ExcessHet	0	none	2.2000000000000003e-5	0	106	2.2000000000000003e-5
chr2-157780624-GAAAAA-GAA	chr2	157780624	GAAAAA	GAA	948230	ExcessHet	0	none	0.00137399999999999	0	106	0.00137399999999999
chr2-157780624-GAAAAA-GAAA	chr2	157780624	GAAAAA	GAAA	948230	ExcessHet	0	none	0.00893099999999999	0	106	0.00893099999999999
chr2-157780624-GAAAAA-GAAAA	chr2	157780624	GAAAAA	GAAAA	948230	ExcessHet	0	none	0.26725999999999966	38	106	0.26725999999999966
chr2-157780624-GAAAAA-GAAAAAA	chr2	157780624	GAAAAA	GAAAAAA	948230	ExcessHet	0	none	0.02521400000000001	3	106	0.02521400000000001
chr2-157780624-GAAAAA-GAAAAAAA	chr2	157780624	GAAAAA	GAAAAAAA	948230	ExcessHet	0	none	4.270000000000005e-4	0	106	4.270000000000005e-4
chr2-157780624-GAAAAA-GAAAAAAAA	chr2	157780624	GAAAAA	GAAAAAAAA	948230	ExcessHet	0	none	5.2999999999999994e-5	0	106	5.2999999999999994e-5
chr2-157780624-GAAAAA-GGAAAAAA	chr2	157780624	GAAAAA	GGAAAAAA	948230	ExcessHet	0	none	9.630000000000004e-4	0	106	9.630000000000004e-4
chr2-157780624-GAAAAA-GGAAAAAAA	chr2	157780624	GAAAAA	GGAAAAAAA	948230	ExcessHet	0	none	0	0	106	1e-6
chr2-157780625-A-*	chr2	157780625	A	*	10377077	ExcessHet	0	none	0.12239800000000002	20	128	0.12239800000000002
chr2-157780625-A-G	chr2	157780625	A	G	10377077	ExcessHet	0.59212	mid	0.4626839999999994	51	128	0.59212
chr2-157780626-A-*	chr2	157780626	A	*	825628	ExcessHet	0	none	0.00174599999999999	0	94	0.00174599999999999
chr2-157780626-A-G	chr2	157780626	A	G	825628	ExcessHet	0.15542	amr	0.200212	21	94	0.200212
chr2-157799371-CAAA-AAAA	chr2	157799371	CAAA	AAAA	14733319	ExcessHet	0	none	5.2999999999999994e-5	0	116	5.2999999999999994e-5
chr2-157799371-CAAA-C	chr2	157799371	CAAA	C	14733319	ExcessHet	0	none	0	0	116	1e-6
chr2-157799371-CAAA-CA	chr2	157799371	CAAA	CA	14733319	ExcessHet	0	none	2.2000000000000003e-5	0	116	2.2000000000000003e-5
chr2-157799371-CAAA-CAA	chr2	157799371	CAAA	CAA	14733319	ExcessHet	0	none	0.006134	3	116	0.006134
chr2-157799371-CAAA-CAAAA	chr2	157799371	CAAA	CAAAA	14733319	ExcessHet	0	none	0.25942799999999994	23	116	0.25942799999999994
chr2-157799371-CAAA-CAAAAA	chr2	157799371	CAAA	CAAAAA	14733319	ExcessHet	0	none	0.4822139999999995	56	116	0.4822139999999995
chr2-157799371-CAAA-CAAAAAA	chr2	157799371	CAAA	CAAAAAA	14733319	ExcessHet	0	none	0.05800500000000001	9	116	0.05800500000000001
chr2-157799371-CAAA-CAAAAAAA	chr2	157799371	CAAA	CAAAAAAA	14733319	ExcessHet	0	none	7.500000000000004e-4	0	116	7.500000000000004e-4
chr2-157799371-CAAA-CAAAAAAAA	chr2	157799371	CAAA	CAAAAAAAA	14733319	ExcessHet	0	none	0	0	116	1e-6
chr2-157799450-G-C	chr2	157799450	G	C	294131	PASS	0.039327	sas	0.01199399999999999	1	134	0.039327
chr2-157819496-CAAAAAAA-AAAAAAAA	chr2	157819496	CAAAAAAA	AAAAAAAA	43016	PASS	0	none	8.9e-5	0	0	8.9e-5
chr2-157819496-CAAAAAAA-C	chr2	157819496	CAAAAAAA	C	43016	PASS	0	none	1.47e-4	0	0	1.47e-4
chr2-157819496-CAAAAAAA-CA	chr2	157819496	CAAAAAAA	CA	43016	PASS	0	none	9e-6	0	0	9e-6
chr2-157819496-CAAAAAAA-CAA	chr2	157819496	CAAAAAAA	CAA	43016	PASS	0	none	5.39e-4	0	0	5.39e-4
chr2-157819496-CAAAAAAA-CAAA	chr2	157819496	CAAAAAAA	CAAA	43016	PASS	0	none	0.00176099999999999	0	0	0.00176099999999999
chr2-157819496-CAAAAAAA-CAAAA	chr2	157819496	CAAAAAAA	CAAAA	43016	PASS	0	none	0.004527	0	0	0.004527
chr2-157819496-CAAAAAAA-CAAAAA	chr2	157819496	CAAAAAAA	CAAAAA	43016	PASS	0	none	0.01619000000000001	0	0	0.01619000000000001
chr2-157819496-CAAAAAAA-CAAAAAA	chr2	157819496	CAAAAAAA	CAAAAAA	43016	PASS	0	none	0.002182	0	0	0.002182
chr2-157819496-CAAAAAAA-CAAAAAAAA	chr2	157819496	CAAAAAAA	CAAAAAAAA	43016	PASS	0	none	2.2000000000000003e-5	0	0	2.2000000000000003e-5
chr2-157875488-AACACAC-A	chr2	157875488	AACACAC	A	192524.97	PASS	0.0064449	nfe	8.890000000000005e-4	0	0	0.0064449
chr2-157875488-AACACAC-AAC	chr2	157875488	AACACAC	AAC	192524.97	PASS	0	none	0.006218	0	0	0.006218
chr2-157875488-AACACAC-AACAC	chr2	157875488	AACACAC	AACAC	192524.97	PASS	0	none	0.106201	0	0	0.106201
chr2-157962003-AG-A	chr2	157962003	AG	A	456973.97	PASS	0.25764	afr	0.06256400000000001	1	30	0.25764
chr2-157962124-G-T	chr2	157962124	G	T	3399	PASS	1.5397e-4	nfe	2.9400000000000004e-4	1	92	2.9400000000000004e-4
chr2-157962130-A-C	chr2	157962130	A	C	191	PASS	0	none	0	1	94	1e-6
chr2-157962285-A-G	chr2	157962285	A	G	3759313	PASS	0.68176	amr	0.4120849999999996	52	122	0.68176
chr2-157995291-G-C	chr2	157995291	G	C	825132	PASS	0.14512	afr	0.03535200000000002	1	134	0.14512
chr2-158065569-C-G	chr2	158065569	C	G	5644208	PASS	0.72403	amr	0.6192200000000002	84	120	0.72403
chr2-158065569-C-T	chr2	158065569	C	T	5644208	PASS	0	none	0	0	120	1e-6
chr2-158066063-T-C	chr2	158066063	T	C	2370211	PASS	0.75107	amr	0.54090800000000006	44	60	0.75107
chr2-158101749-G-*	chr2	158101749	G	*	261274	PASS	0	none	3.6999999999999985e-5	0	94	3.6999999999999985e-5
chr2-158101749-G-C	chr2	158101749	G	C	261274	PASS	0.21832	afr	0.05898500000000002	3	94	0.21832
chr2-158101866-C-T	chr2	158101866	C	T	454866	PASS	0.26898	afr	0.068305	4	132	0.26898
chr2-158101949-T-G	chr2	158101949	T	G	770455	PASS	0.26645	afr	0.07045100000000001	4	134	0.26645
chr2-158101959-G-A	chr2	158101959	G	A	802217	PASS	0.26482	afr	0.07031700000000002	4	134	0.26482
chr2-158102039-G-GA	chr2	158102039	G	GA	1395167.97	PASS	0.27186	afr	0.07366600000000001	4	134	0.27186
chr2-158102093-G-T	chr2	158102093	G	T	1495886	PASS	0.33615	afr	0.085596	4	134	0.33615
chr2-158102167-T-A	chr2	158102167	T	A	1010336	PASS	0.29034	afr	0.08090300000000002	4	134	0.29034
chr2-158102255-G-A	chr2	158102255	G	A	667662	PASS	0.28504	afr	0.08108600000000002	4	132	0.28504
chr2-158106085-AT-A	chr2	158106085	AT	A	6029	VQSRTrancheINDEL95.00to96.00	0.0023814	amr	8.69e-4	0	132	0.0023814
chr2-158106085-AT-ATT	chr2	158106085	AT	ATT	6029	VQSRTrancheINDEL95.00to96.00	0	none	0.002791	1	132	0.002791
chr2-158106085-AT-ATTT	chr2	158106085	AT	ATTT	6029	VQSRTrancheINDEL95.00to96.00	0	none	0	0	132	1e-6
chr2-158106085-AT-TT	chr2	158106085	AT	TT	6029	VQSRTrancheINDEL95.00to96.00	0	none	0	0	132	1e-6
chr2-158117945-C-T	chr2	158117945	C	T	5093	PASS	1.5349e-4	nfe	8.9e-5	1	134	1.5349e-4
chr2-158121282-A-G	chr2	158121282	A	G	1736284	PASS	0.27292	afr	0.13452100000000003	12	134	0.27292
chr2-158121284-T-A	chr2	158121284	T	A	1611	PASS	2.3564e-4	nfe	2.2000000000000003e-5	1	134	2.3564e-4
chr2-158121666-C-G	chr2	158121666	C	G	9197365	PASS	0.55146	nfe	0.49467799999999945	82	134	0.55146
chr2-158123688-A-G	chr2	158123688	A	G	23963	PASS	9.9718e-4	nfe	0.00120499999999999	1	134	0.00120499999999999
chr2-158124030-A-G	chr2	158124030	A	G	9584	PASS	8.1486e-4	mid	7.270000000000004e-4	1	134	8.1486e-4
chr2-158135013-T-G	chr2	158135013	T	G	509503	PASS	0.2203	eas	0.06290100000000001	3	134	0.2203
chr2-158171805-T-G	chr2	158171805	T	G	68354	PASS	0.22172	afr	0.016413	0	30	0.22172
chr2-158171831-C-T	chr2	158171831	C	T	75119	PASS	0.030334	nfe	0.02059200000000001	1	70	0.030334
chr2-158172152-A-G	chr2	158172152	A	G	731426	PASS	0	none	2.2000000000000003e-5	0	134	2.2000000000000003e-5
chr2-158172152-A-T	chr2	158172152	A	T	731426	PASS	0.041431	mid	0.03298500000000001	6	134	0.041431
chr2-158172288-A-G	chr2	158172288	A	G	22186667	PASS	0.99834	nfe	0.9866640000000002	134	134	0.99834
chr2-158178797-C-A	chr2	158178797	C	A	54940	PASS	0.0050187	nfe	0.003423	1	134	0.0050187
chr2-158178832-AT-*	chr2	158178832	AT	*	4556894	PASS	0	none	0	0	134	1e-6
chr2-158178832-AT-A	chr2	158178832	AT	A	4556894	PASS	8.88e-6	nfe	5.2999999999999994e-5	0	134	5.2999999999999994e-5
chr2-158178832-AT-ATT	chr2	158178832	AT	ATT	4556894	PASS	0	none	0.242635	27	134	0.242635
chr2-158178832-AT-ATTT	chr2	158178832	AT	ATTT	4556894	PASS	0	none	0.05121800000000001	5	134	0.05121800000000001
chr2-158178832-AT-TT	chr2	158178832	AT	TT	4556894	PASS	0	none	0.00919799999999998	0	134	0.00919799999999998
chr2-158179105-CA-*	chr2	158179105	CA	*	431	PASS	0	none	2.2000000000000003e-5	0	38	2.2000000000000003e-5
chr2-158179105-CA-AA	chr2	158179105	CA	AA	431	PASS	0	none	5.860000000000005e-4	0	38	5.860000000000005e-4
chr2-158179105-CA-C	chr2	158179105	CA	C	431	PASS	1.54e-6	nfe	9e-6	0	38	9e-6
chr2-158179105-CA-CTA	chr2	158179105	CA	CTA	431	PASS	0	none	0	0	38	1e-6
chr2-158179105-CA-CTTA	chr2	158179105	CA	CTTA	431	PASS	0	none	0	0	38	1e-6
chr2-158179106-ATT-A	chr2	158179106	ATT	A	335261	ExcessHet	1.6927e-4	amr	0.00103499999999999	0	92	0.00103499999999999
chr2-158179106-ATT-AT	chr2	158179106	ATT	AT	335261	ExcessHet	0	none	0.089196	14	92	0.089196
chr2-158179106-ATT-ATTT	chr2	158179106	ATT	ATTT	335261	ExcessHet	0	none	0.11876	19	92	0.11876
chr2-158179106-ATT-ATTTT	chr2	158179106	ATT	ATTTT	335261	ExcessHet	0	none	0.00309	0	92	0.00309
chr2-158179106-ATT-ATTTTT	chr2	158179106	ATT	ATTTTT	335261	ExcessHet	0	none	3.6999999999999985e-5	0	92	3.6999999999999985e-5
chr2-158179106-ATT-ATTTTTT	chr2	158179106	ATT	ATTTTTT	335261	ExcessHet	0	none	0	0	92	1e-6
chr2-158179106-ATT-TTT	chr2	158179106	ATT	TTT	335261	ExcessHet	0	none	2.720000000000003e-4	0	92	2.720000000000003e-4
chr2-158179107-T-*	chr2	158179107	T	*	181	PASS	0	none	0.09045800000000002	14	82	0.09045800000000002
chr2-158179107-T-A	chr2	158179107	T	A	181	PASS	0	none	3.6999999999999985e-5	0	82	3.6999999999999985e-5
chr2-158179127-T-A	chr2	158179127	T	A	72	PASS	0	none	7.099999999999998e-5	0	86	7.099999999999998e-5
chr2-158179127-T-C	chr2	158179127	T	C	72	PASS	0	none	0	0	86	1e-6
chr2-158179139-C-A	chr2	158179139	C	A	1617	PASS	0.0011057	eas	0.003314	0	50	0.003314
chr2-158179139-C-T	chr2	158179139	C	T	1617	PASS	0	none	0	0	50	1e-6
chr2-158220507-A-C	chr2	158220507	A	C	10447976	PASS	0.86942	eas	0.709721	102	134	0.86942
chr2-158220507-A-T	chr2	158220507	A	T	10447976	PASS	0.0019175	eas	0	0	134	0.0019175
chr2-158220714-C-T	chr2	158220714	C	T	452	PASS	1.34e-6	nfe	0	1	134	1.34e-6
chr2-158220801-T-C	chr2	158220801	T	C	377	PASS	0	none	0	1	134	1e-6
chr2-158309414-C-T	chr2	158309414	C	T	60787	PASS	0.012524	mid	0.00254	1	134	0.012524
chr2-158309557-T-C	chr2	158309557	T	C	35888718	PASS	0.98824	eas	0.9413020000000004	127	134	0.98824
chr2-158309614-T-C	chr2	158309614	T	C	1004	PASS	1.915e-5	nfe	0	1	134	1.915e-5
chr2-158313986-C-T	chr2	158313986	C	T	344750	PASS	0.051559	mid	0.03604400000000001	5	134	0.051559
chr2-158314042-TTTCAGAAAAGC-T	chr2	158314042	TTTCAGAAAAGC	T	426549.97	PASS	0.13601	afr	0.034951	1	132	0.13601
chr2-158314045-C-*	chr2	158314045	C	*	1196531	PASS	0	none	0.034951	1	132	0.034951
chr2-158314045-C-T	chr2	158314045	C	T	1196531	PASS	0.18329	mid	0.13733800000000002	16	132	0.18329
chr2-158338566-A-*	chr2	158338566	A	*	350619	PASS	0	none	2.2000000000000003e-5	0	134	2.2000000000000003e-5
chr2-158338566-A-C	chr2	158338566	A	C	350619	PASS	0.057172	mid	0.03745500000000001	4	134	0.057172
chr2-158338713-T-G	chr2	158338713	T	G	5266144	PASS	0.24551	nfe	0.201774	34	134	0.24551
chr2-158338770-C-T	chr2	158338770	C	T	3553567	PASS	0.38387	afr	0.129383	9	134	0.38387
chr2-158339050-A-G	chr2	158339050	A	G	1327701	PASS	0.080005	nfe	0.05346200000000001	10	134	0.080005
chr2-158339177-T-C	chr2	158339177	T	C	516019	PASS	0.11265	afr	0.03314500000000001	5	134	0.11265
chr2-158340259-T-C	chr2	158340259	T	C	3309463	PASS	0.38547	afr	0.129437	9	134	0.38547
chr2-158340827-T-G	chr2	158340827	T	G	1697658	PASS	0.36418	afr	0.12577200000000002	9	132	0.36418
chr2-158340830-A-G	chr2	158340830	A	G	3842932	PASS	0.41673	afr	0.319426	42	132	0.41673
chr2-158345121-G-A	chr2	158345121	G	A	1026905	PASS	0.36912	afr	0.119031	9	134	0.36912
chr2-158345242-T-C	chr2	158345242	T	C	476552	PASS	0.050476	sas	0.02258500000000001	3	134	0.050476
chr2-158345242-T-G	chr2	158345242	T	G	476552	PASS	0.020316	afr	0.00209	0	134	0.020316
chr2-158358389-T-C	chr2	158358389	T	C	2241918	PASS	0.41725	afr	0.131884	9	134	0.41725
chr2-158358722-A-C	chr2	158358722	A	C	653929	PASS	0.41276	afr	0.107438	6	94	0.41276
chr2-158366049-T-C	chr2	158366049	T	C	1172011	PASS	0.30042	afr	0.07291600000000001	6	134	0.30042
chr2-158424719-T-TA	chr2	158424719	T	TA	2515186.97	PASS	0.96177	nfe	0.5128000000000005	0	0	0.96177
chr2-158424719-T-TAA	chr2	158424719	T	TAA	2515186.97	PASS	0.002094	nfe	0.002756	0	0	0.002756
chr2-158424719-T-TAAA	chr2	158424719	T	TAAA	2515186.97	PASS	0	none	0	0	0	1e-6
chr2-158424873-G-T	chr2	158424873	G	T	112174	PASS	0.035522	sas	0.026991	0	0	0.035522
chr2-158424913-G-T	chr2	158424913	G	T	77	PASS	1.15e-5	nfe	9e-6	0	2	1.15e-5
chr2-158424954-T-G	chr2	158424954	T	G	1866227	PASS	0.4339	nfe	0.25459199999999965	1	2	0.4339
chr2-158425144-T-A	chr2	158425144	T	A	30531	PASS	0.0040012	nfe	0.002338	1	108	0.0040012
chr2-158425284-A-*	chr2	158425284	A	*	74269	PASS	0	none	0	0	130	1e-6
chr2-158425284-A-G	chr2	158425284	A	G	74269	PASS	0.01292	mid	0.006886	1	130	0.01292
chr2-158425306-A-G	chr2	158425306	A	G	100141	PASS	0.013781	mid	0.007326	1	130	0.013781
chr2-158425363-A-G	chr2	158425363	A	G	327998	PASS	0.061854	nfe	0.03119200000000001	7	120	0.061854
chr2-158456264-G-T	chr2	158456264	G	T	6197149	PASS	0.28386	nfe	0.229335	44	134	0.28386
chr2-158456265-A-T	chr2	158456265	A	T	6197695	PASS	0.28334	nfe	0.229335	44	134	0.28334
chr2-158456815-G-A	chr2	158456815	G	A	633	PASS	1.0368e-4	nfe	6.999999999999998e-5	0	30	1.0368e-4
chr2-158533250-C-T	chr2	158533250	C	T	1607298	PASS	0.071489	mid	0.05675000000000002	9	134	0.071489
chr2-158533357-A-T	chr2	158533357	A	T	72652	PASS	0.0078673	mid	0.002716	1	134	0.0078673
chr2-158548321-G-A	chr2	158548321	G	A	168799	PASS	0	none	0.109761	0	0	0.109761
chr2-158548514-CCT-C	chr2	158548514	CCT	C	171236.97	PASS	0.063861	nfe	0.05953100000000001	0	2	0.063861
chr2-158548718-A-C	chr2	158548718	A	C	591033	PASS	0	none	0	0	48	1e-6
chr2-158548718-A-T	chr2	158548718	A	T	591033	PASS	0.21287	nfe	0.143199	7	48	0.21287
chr2-158577156-A-G	chr2	158577156	A	G	351646	PASS	0.17253	afr	0.03934600000000001	2	134	0.17253
chr2-158620927-CTT-C	chr2	158620927	CTT	C	3144589.97	PASS	0.154	nfe	0.120079	24	134	0.154
chr2-158620927-CTT-CT	chr2	158620927	CTT	CT	3144589.97	PASS	0	none	0	0	134	1e-6
chr2-158620927-CTT-CTTT	chr2	158620927	CTT	CTTT	3144589.97	PASS	0	none	0	0	134	1e-6
chr2-158621055-A-C	chr2	158621055	A	C	6031	PASS	0.0010573	nfe	0.002165	2	132	0.002165
chr2-158621197-A-G	chr2	158621197	A	G	808680	PASS	0.03305	nfe	0.02311400000000001	6	134	0.03305
chr2-158621220-C-A	chr2	158621220	C	A	94318	PASS	0.0078319	mid	0.002665	1	134	0.0078319
chr2-158621355-A-C	chr2	158621355	A	C	654429	PASS	0.025912	nfe	0.01714400000000001	4	134	0.025912
chr2-158624863-C-*	chr2	158624863	C	*	1121	VQSRTrancheSNP99.80to99.90	0	none	1.27e-4	0	134	1.27e-4
chr2-158624863-C-T	chr2	158624863	C	T	1121	VQSRTrancheSNP99.80to99.90	6.74e-6	nfe	0	1	134	6.74e-6
chr2-158625154-C-T	chr2	158625154	C	T	2190	PASS	2.7278e-4	eas	0	1	134	2.7278e-4
chr2-158632422-A-G	chr2	158632422	A	G	213660	PASS	0.18911	nfe	0.05934100000000002	0	0	0.18911
chr2-158632438-A-C	chr2	158632438	A	C	325117	PASS	0.23065	nfe	0.106469	0	0	0.23065
chr2-158632465-A-G	chr2	158632465	A	G	127156	PASS	0.086864	sas	0.04414300000000001	0	0	0.086864
chr2-158633944-C-A	chr2	158633944	C	A	5128389	PASS	0.74569	eas	0.46697899999999937	67	134	0.74569
chr2-158633944-C-G	chr2	158633944	C	G	5128389	PASS	0	none	2.2000000000000003e-5	0	134	2.2000000000000003e-5
chr2-158634161-C-T	chr2	158634161	C	T	124116	PASS	0.0081041	nfe	0.003473	1	134	0.0081041
chr2-158640559-A-C	chr2	158640559	A	C	40713	PASS	0.0040629	nfe	0.002993	2	134	0.0040629
chr2-158640588-A-G	chr2	158640588	A	G	461795	PASS	0.15441	afr	0.02918600000000002	3	134	0.15441
chr2-158642338-A-G	chr2	158642338	A	G	6291833	PASS	0.893	eas	0.6794490000000007	110	134	0.893
chr2-158642428-A-T	chr2	158642428	A	T	14639058	PASS	0.96189	eas	0.8423560000000007	122	134	0.96189
chr2-158642838-G-A	chr2	158642838	G	A	245566	PASS	0.10286	afr	0.021977	3	134	0.10286
chr2-158658300-G-A	chr2	158658300	G	A	977866	PASS	0.1885	afr	0.04113200000000001	2	134	0.1885
chr2-158658300-G-T	chr2	158658300	G	T	977866	PASS	4.671e-5	nfe	3.6999999999999985e-5	0	134	4.671e-5
chr2-158658510-T-C	chr2	158658510	T	C	189198	PASS	0.050311	sas	0.022162	2	134	0.050311
chr2-158658609-A-T	chr2	158658609	A	T	172075	PASS	0.17488	afr	0.034746	1	112	0.17488
chr2-158661163-G-A	chr2	158661163	G	A	76589	PASS	0.021032	sas	0.007793	1	130	0.021032
chr2-158661192-C-CCATGCA	chr2	158661192	C	CCATGCA	609281.97	PASS	0.19355	afr	0.04283500000000001	2	132	0.19355
chr2-158661195-T-G	chr2	158661195	T	G	231328	PASS	0.10559	afr	0.02287400000000001	1	130	0.10559
chr2-158661345-C-T	chr2	158661345	C	T	1012012	PASS	0.16296	afr	0.038228	2	134	0.16296
chr2-158661414-C-T	chr2	158661414	C	T	206474	PASS	0.011564	nfe	0.00846999999999998	5	134	0.011564
chr2-158661460-G-A	chr2	158661460	G	A	222475	PASS	5.018e-5	nfe	0	0	134	5.018e-5
chr2-158661460-G-T	chr2	158661460	G	T	222475	PASS	0.017003	nfe	0.01340899999999999	4	134	0.017003
chr2-158661543-C-T	chr2	158661543	C	T	1065	PASS	2.79e-5	nfe	3.6999999999999985e-5	1	132	3.6999999999999985e-5
chr2-158661824-A-C	chr2	158661824	A	C	4114	PASS	0	none	5.2999999999999994e-5	0	2	5.2999999999999994e-5
chr2-158661824-A-G	chr2	158661824	A	G	4114	PASS	0.0035209	nfe	8.420000000000002e-4	0	2	0.0035209
chr2-158661840-G-A	chr2	158661840	G	A	305821	PASS	0.10066	sas	0.07433200000000002	0	0	0.10066
chr2-158662496-C-G	chr2	158662496	C	G	4203	PASS	0.0026127	sas	0.00156499999999999	0	6	0.0026127
chr2-158662549-G-C	chr2	158662549	G	C	95513	PASS	0.17183	afr	0.027307	0	34	0.17183
chr2-158662856-G-A	chr2	158662856	G	A	1990963	PASS	0.15355	nfe	0.119649	24	134	0.15355
chr2-158662856-G-T	chr2	158662856	G	T	1990963	PASS	0	none	0	0	134	1e-6
chr2-158663141-G-A	chr2	158663141	G	A	553512	PASS	0.02962	mid	0.02536600000000001	1	134	0.02962
chr2-158663469-C-T	chr2	158663469	C	T	549434	PASS	0.032648	nfe	0.02380300000000002	6	134	0.032648
chr2-158663504-TTA-T	chr2	158663504	TTA	T	1705.97	PASS	2.518e-5	nfe	5.2999999999999994e-5	1	134	5.2999999999999994e-5
chr2-158663504-TTA-TTATA	chr2	158663504	TTA	TTATA	1705.97	PASS	0	none	7.099999999999998e-5	0	134	7.099999999999998e-5
chr2-158663573-G-C	chr2	158663573	G	C	8996485	PASS	0.82134	sas	0.6737900000000006	84	134	0.82134
chr2-158665935-CTT-C	chr2	158665935	CTT	C	37798.97	PASS	0	none	0.01590100000000002	0	0	0.01590100000000002
chr2-158666367-C-CAGAAACCTGTCAAAGAGATTAGTTGGAAAAATCCCTTGCCTCAGAAGAAAGGGAAATCTCCAGAAACATCTTTTTTAGGTGACAGTAACATATGAGAG	chr2	158666367	C	CAGAAACCTGTCAAAGAGATTAGTTGGAAAAATCCCTTGCCTCAGAAGAAAGGGAAATCTCCAGAAACATCTTTTTTAGGTGACAGTAACATATGAGAG	6247637	PASS	0	none	0	0	134	1e-6
chr2-158666367-C-G	chr2	158666367	C	G	6247637	PASS	0.74955	eas	0.5582340000000001	72	134	0.74955
chr2-158666618-GAA-*	chr2	158666618	GAA	*	96045.97	PASS	0	none	0	0	134	1e-6
chr2-158666618-GAA-G	chr2	158666618	GAA	G	96045.97	PASS	0.012076	sas	0.006215	1	134	0.012076
chr2-158669004-T-A	chr2	158669004	T	A	6384	PASS	0	none	0.005064	0	0	0.005064
chr2-158669418-C-T	chr2	158669418	C	T	1368661	PASS	0.7119	eas	0.3789239999999997	53	106	0.7119
chr2-158669448-A-G	chr2	158669448	A	G	623761	PASS	0.27419	nfe	0.153928	40	122	0.27419
chr2-158669676-C-A	chr2	158669676	C	A	554134	PASS	3.3e-7	nfe	2.2000000000000003e-5	0	134	2.2000000000000003e-5
chr2-158669676-C-G	chr2	158669676	C	G	554134	PASS	0.21201	afr	0.04254400000000002	2	134	0.21201
chr2-158669949-C-T	chr2	158669949	C	T	1625830	PASS	0.16609	mid	0.12083200000000002	12	134	0.16609
chr2-158673547-C-T	chr2	158673547	C	T	81380	PASS	0.0102	mid	0.00317	1	134	0.0102
chr2-158674034-C-A	chr2	158674034	C	A	912973	PASS	0.046083	mid	0.02266400000000001	2	134	0.046083
chr2-158674139-A-T	chr2	158674139	A	T	9626683	PASS	0.67442	amr	0.46911599999999937	69	134	0.67442
chr2-158676758-A-G	chr2	158676758	A	G	2692	PASS	3.1e-6	nfe	0	1	134	3.1e-6
chr2-158676873-A-G	chr2	158676873	A	G	919	PASS	1.213e-5	nfe	0	1	134	1.213e-5
chr2-158677386-T-A	chr2	158677386	T	A	2277142	PASS	0	none	2.2000000000000003e-5	0	0	2.2000000000000003e-5
chr2-158677386-T-TAAAA	chr2	158677386	T	TAAAA	2277142	PASS	0	none	0	0	0	1e-6
chr2-158677386-T-TAACA	chr2	158677386	T	TAACA	2277142	PASS	0.7632	sas	0.35289999999999977	0	0	0.7632
chr2-158679067-C-T	chr2	158679067	C	T	384553	PASS	0.17963	nfe	0.11663500000000002	2	6	0.17963
chr2-158680478-A-T	chr2	158680478	A	T	130592	PASS	0.0049759	nfe	0.004263	2	134	0.0049759
chr2-158680785-G-A	chr2	158680785	G	A	135869	PASS	0.024722	mid	0.01097299999999999	1	134	0.024722
chr2-158680800-GTT-*	chr2	158680800	GTT	*	175140	ExcessHet	0	none	0	0	112	1e-6
chr2-158680800-GTT-G	chr2	158680800	GTT	G	175140	ExcessHet	0	none	0	0	112	1e-6
chr2-158680800-GTT-GT	chr2	158680800	GTT	GT	175140	ExcessHet	0	none	0.002865	0	112	0.002865
chr2-158680800-GTT-GTTT	chr2	158680800	GTT	GTTT	175140	ExcessHet	0	none	0.118153	12	112	0.118153
chr2-158680800-GTT-GTTTT	chr2	158680800	GTT	GTTTT	175140	ExcessHet	0	none	0.00137399999999999	0	112	0.00137399999999999
chr2-158680800-GTT-GTTTTT	chr2	158680800	GTT	GTTTTT	175140	ExcessHet	0	none	0	0	112	1e-6
chr2-158680800-GTT-TTT	chr2	158680800	GTT	TTT	175140	ExcessHet	0	none	2.5100000000000014e-4	0	112	2.5100000000000014e-4
chr2-158681356-A-G	chr2	158681356	A	G	89481	PASS	0.4976	nfe	0.06288600000000001	0	0	0.4976
chr2-158685892-C-T	chr2	158685892	C	T	29709	PASS	0.22772	nfe	0.022028	0	0	0.22772
chr2-158703262-C-A	chr2	158703262	C	A	1346337	PASS	0.1746	mid	0.15812500000000002	25	134	0.1746
chr2-158703262-C-T	chr2	158703262	C	T	1346337	PASS	0.0079718	afr	4.730000000000004e-4	0	134	0.0079718
chr2-158703322-T-C	chr2	158703322	T	C	2127179	PASS	0.18232	mid	0.16434500000000002	25	134	0.18232
chr2-158703448-T-C	chr2	158703448	T	C	45105	PASS	0.008338	nfe	0.004749	1	134	0.008338
chr2-158703495-C-*	chr2	158703495	C	*	5153154	PASS	0	none	0	0	134	1e-6
chr2-158703495-C-T	chr2	158703495	C	T	5153154	PASS	0.92879	amr	0.8685800000000002	124	134	0.92879
chr2-158703536-C-A	chr2	158703536	C	A	2432675	PASS	0.61982	amr	0.4401989999999999	60	120	0.61982
chr2-158703536-C-T	chr2	158703536	C	T	2432675	PASS	4.633e-5	amr	3.6999999999999985e-5	0	120	4.633e-5
chr2-158703586-C-T	chr2	158703586	C	T	3419883	PASS	0.82196	amr	0.6740810000000006	84	110	0.82196
chr2-158734603-G-A	chr2	158734603	G	A	4810	PASS	0	none	0.003385	0	0	0.003385
chr2-158795222-A-G	chr2	158795222	A	G	7938478	PASS	0.8394	eas	0.6122830000000001	82	134	0.8394
chr2-158795222-A-T	chr2	158795222	A	T	7938478	PASS	7.552e-5	sas	0	0	134	7.552e-5
chr2-158795461-G-A	chr2	158795461	G	A	6887396	PASS	0.31059	nfe	0.244821	42	134	0.31059
chr2-158804133-TA-T	chr2	158804133	TA	T	5923889.97	PASS	0.90322	nfe	0.8319710000000002	120	130	0.90322
chr2-158804134-AT-*	chr2	158804134	AT	*	8211	PASS	0	none	0.8319710000000002	120	130	0.8319710000000002
chr2-158804134-AT-A	chr2	158804134	AT	A	8211	PASS	0.03449	afr	1.6699999999999994e-4	0	130	0.03449
chr2-158804134-AT-ATT	chr2	158804134	AT	ATT	8211	PASS	0	none	0.002892	0	130	0.002892
chr2-158804134-AT-TT	chr2	158804134	AT	TT	8211	PASS	0	none	5.2999999999999994e-5	0	130	5.2999999999999994e-5
chr2-158804358-C-T	chr2	158804358	C	T	1740337	PASS	0.13107	nfe	0.10884500000000004	14	134	0.13107
chr2-158807087-T-C	chr2	158807087	T	C	8428419	PASS	0.79241	eas	0.4531319999999997	64	134	0.79241
chr2-158807089-G-A	chr2	158807089	G	A	2871	PASS	5.3609e-4	sas	1.0799999999999996e-4	1	134	5.3609e-4
chr2-158807104-G-A	chr2	158807104	G	A	4031446	PASS	0.31319	nfe	0.246871	41	134	0.31319
chr2-158807179-G-*	chr2	158807179	G	*	306302	PASS	0	none	0	0	134	1e-6
chr2-158807179-G-A	chr2	158807179	G	A	306302	PASS	0.22934	afr	0.020972	1	134	0.22934
chr2-158807659-T-C	chr2	158807659	T	C	40413	PASS	0.023454	nfe	0.022081	0	0	0.023454
chr2-158807773-G-A	chr2	158807773	G	A	54625	PASS	0.16854	nfe	0.03321	0	0	0.16854
chr2-158815656-G-A	chr2	158815656	G	A	2433930	PASS	0.19434	sas	0.15707500000000002	24	134	0.19434
chr2-158815739-C-T	chr2	158815739	C	T	500331	PASS	0.02961	nfe	0.01901700000000002	5	134	0.02961
chr2-158815740-G-A	chr2	158815740	G	A	3868914	PASS	0.20116	sas	0.15021000000000004	24	134	0.20116
chr2-158815810-C-T	chr2	158815810	C	T	110359	PASS	0.0061162	nfe	0.004826	2	134	0.0061162
chr2-158815930-G-A	chr2	158815930	G	A	7723840	PASS	0.63208	nfe	0.5867320000000005	85	134	0.63208
chr2-158816114-T-A	chr2	158816114	T	A	1382696	PASS	0	none	0	0	86	1e-6
chr2-158816114-T-C	chr2	158816114	T	C	1382696	PASS	0.29689	nfe	0.19510300000000003	27	86	0.29689
chr2-158826249-C-A	chr2	158826249	C	A	2072060	PASS	0	none	0	0	38	1e-6
chr2-158826249-C-CT	chr2	158826249	C	CT	2072060	PASS	0.52297	nfe	0.4686759999999994	11	38	0.52297
chr2-158826249-C-T	chr2	158826249	C	T	2072060	PASS	1.022e-5	nfe	9e-6	0	38	1.022e-5
chr2-158826494-CATAT-C	chr2	158826494	CATAT	C	209241	PASS	4.0344e-4	sas	0.002332	0	22	0.002332
chr2-158826494-CATAT-CAT	chr2	158826494	CATAT	CAT	209241	PASS	0	none	0.071332	0	22	0.071332
chr2-158826494-CATAT-CATATAAATATATATATATAT	chr2	158826494	CATAT	CATATAAATATATATATATAT	209241	PASS	0	none	9e-6	0	22	9e-6
chr2-158826494-CATAT-CATATAT	chr2	158826494	CATAT	CATATAT	209241	PASS	0	none	0.01247999999999999	0	22	0.01247999999999999
chr2-158826494-CATAT-CATATATAT	chr2	158826494	CATAT	CATATATAT	209241	PASS	0	none	9.610000000000004e-4	0	22	9.610000000000004e-4
chr2-158826494-CATAT-CATATATATAT	chr2	158826494	CATAT	CATATATATAT	209241	PASS	0	none	5.850000000000005e-4	0	22	5.850000000000005e-4
chr2-158826494-CATAT-CATATATATATAT	chr2	158826494	CATAT	CATATATATATAT	209241	PASS	0	none	7.250000000000005e-4	0	22	7.250000000000005e-4
chr2-158826494-CATAT-CATATATATATATAT	chr2	158826494	CATAT	CATATATATATATAT	209241	PASS	0	none	0.00173799999999999	0	22	0.00173799999999999
chr2-158826494-CATAT-CATATATATATATATAT	chr2	158826494	CATAT	CATATATATATATATAT	209241	PASS	0	none	7.010000000000006e-4	0	22	7.010000000000006e-4
chr2-158826494-CATAT-CATATATATATATATATAT	chr2	158826494	CATAT	CATATATATATATATATAT	209241	PASS	0	none	6.550000000000003e-4	0	22	6.550000000000003e-4
chr2-158826494-CATAT-CATATATATATATATATATAT	chr2	158826494	CATAT	CATATATATATATATATATAT	209241	PASS	0	none	0.001985	0	22	0.001985
chr2-158826494-CATAT-CATATATATATATATATATATAT	chr2	158826494	CATAT	CATATATATATATATATATATAT	209241	PASS	0	none	0.003286	0	22	0.003286
chr2-158826494-CATAT-CATATATATATATATATATATATAT	chr2	158826494	CATAT	CATATATATATATATATATATATAT	209241	PASS	0	none	0.003615	0	22	0.003615
chr2-158826494-CATAT-CATATATATATATATATATATATATAT	chr2	158826494	CATAT	CATATATATATATATATATATATATAT	209241	PASS	0	none	0.00134599999999999	0	22	0.00134599999999999
chr2-158826494-CATAT-CATATATATATATATATATATATATATAT	chr2	158826494	CATAT	CATATATATATATATATATATATATATAT	209241	PASS	0	none	0.00122499999999999	0	22	0.00122499999999999
chr2-158826494-CATAT-CATATATATATATATATATATATATATATAT	chr2	158826494	CATAT	CATATATATATATATATATATATATATATAT	209241	PASS	0	none	8.900000000000005e-4	0	22	8.900000000000005e-4
chr2-158826494-CATAT-CATATATATATATATATATATATATATATATAT	chr2	158826494	CATAT	CATATATATATATATATATATATATATATATAT	209241	PASS	0	none	4.940000000000003e-4	0	22	4.940000000000003e-4
chr2-158826494-CATAT-CATATATATATATATATATATATATATATATATAT	chr2	158826494	CATAT	CATATATATATATATATATATATATATATATATAT	209241	PASS	0	none	1.0799999999999996e-4	0	22	1.0799999999999996e-4
chr2-158826494-CATAT-CATATATATATATATATATATATATATATATATATAT	chr2	158826494	CATAT	CATATATATATATATATATATATATATATATATATAT	209241	PASS	0	none	2.2000000000000003e-5	0	22	2.2000000000000003e-5
chr2-158826494-CATAT-CATATATATATATATATATATATATATATATATATATAT	chr2	158826494	CATAT	CATATATATATATATATATATATATATATATATATATAT	209241	PASS	0	none	9e-6	0	22	9e-6
chr2-158826494-CATAT-CATATATATATATATATATATATATATATATATATATATAT	chr2	158826494	CATAT	CATATATATATATATATATATATATATATATATATATATAT	209241	PASS	0	none	3.6999999999999985e-5	0	22	3.6999999999999985e-5
chr2-158826494-CATAT-CATATATATATATATATATATATATATATATATATATATATATAT	chr2	158826494	CATAT	CATATATATATATATATATATATATATATATATATATATATATAT	209241	PASS	0	none	9e-6	0	22	9e-6
chr2-158826494-CATAT-TATAT	chr2	158826494	CATAT	TATAT	209241	PASS	0	none	9e-6	0	22	9e-6
chr2-158826505-ATATATTTTTTTTTTT-*	chr2	158826505	ATATATTTTTTTTTTT	*	2575	VQSRTrancheINDEL99.50to99.90	0	none	0	0	14	1e-6
chr2-158826505-ATATATTTTTTTTTTT-A	chr2	158826505	ATATATTTTTTTTTTT	A	2575	VQSRTrancheINDEL99.50to99.90	0	none	0	0	14	1e-6
chr2-158826505-ATATATTTTTTTTTTT-ATT	chr2	158826505	ATATATTTTTTTTTTT	ATT	2575	VQSRTrancheINDEL99.50to99.90	0	none	0	0	14	1e-6
chr2-158826505-ATATATTTTTTTTTTT-ATTATATTTTTTTTTTT	chr2	158826505	ATATATTTTTTTTTTT	ATTATATTTTTTTTTTT	2575	VQSRTrancheINDEL99.50to99.90	0	none	2.93e-4	0	14	2.93e-4
chr2-158826505-ATATATTTTTTTTTTT-ATTT	chr2	158826505	ATATATTTTTTTTTTT	ATTT	2575	VQSRTrancheINDEL99.50to99.90	0	none	2.2000000000000003e-5	0	14	2.2000000000000003e-5
chr2-158826505-ATATATTTTTTTTTTT-ATTTATATTTTTTTTTTT	chr2	158826505	ATATATTTTTTTTTTT	ATTTATATTTTTTTTTTT	2575	VQSRTrancheINDEL99.50to99.90	0	none	2.2000000000000003e-5	0	14	2.2000000000000003e-5
chr2-158826505-ATATATTTTTTTTTTT-ATTTT	chr2	158826505	ATATATTTTTTTTTTT	ATTTT	2575	VQSRTrancheINDEL99.50to99.90	0	none	2.2000000000000003e-5	0	14	2.2000000000000003e-5
chr2-158826505-ATATATTTTTTTTTTT-ATTTTATATTTTTTTTTTT	chr2	158826505	ATATATTTTTTTTTTT	ATTTTATATTTTTTTTTTT	2575	VQSRTrancheINDEL99.50to99.90	0	none	1.47e-4	0	14	1.47e-4
chr2-158826505-ATATATTTTTTTTTTT-ATTTTT	chr2	158826505	ATATATTTTTTTTTTT	ATTTTT	2575	VQSRTrancheINDEL99.50to99.90	0	none	0	0	14	1e-6
chr2-158826505-ATATATTTTTTTTTTT-ATTTTTTATATTTTTTTTTTT	chr2	158826505	ATATATTTTTTTTTTT	ATTTTTTATATTTTTTTTTTT	2575	VQSRTrancheINDEL99.50to99.90	0	none	9e-6	0	14	9e-6
chr2-158826505-ATATATTTTTTTTTTT-ATTTTTTTT	chr2	158826505	ATATATTTTTTTTTTT	ATTTTTTTT	2575	VQSRTrancheINDEL99.50to99.90	0	none	0	0	14	1e-6
chr2-158826505-ATATATTTTTTTTTTT-ATTTTTTTTATATTTTTTTTTTT	chr2	158826505	ATATATTTTTTTTTTT	ATTTTTTTTATATTTTTTTTTTT	2575	VQSRTrancheINDEL99.50to99.90	0	none	2.2000000000000003e-5	0	14	2.2000000000000003e-5
chr2-158826505-ATATATTTTTTTTTTT-ATTTTTTTTTATATTTTTTTTTTT	chr2	158826505	ATATATTTTTTTTTTT	ATTTTTTTTTATATTTTTTTTTTT	2575	VQSRTrancheINDEL99.50to99.90	0	none	9e-6	0	14	9e-6
chr2-158826505-ATATATTTTTTTTTTT-GTATATTTTTTTTTTT	chr2	158826505	ATATATTTTTTTTTTT	GTATATTTTTTTTTTT	2575	VQSRTrancheINDEL99.50to99.90	0	none	0	0	14	1e-6
chr2-158826505-ATATATTTTTTTTTTT-TTATATTTTTTTTTTT	chr2	158826505	ATATATTTTTTTTTTT	TTATATTTTTTTTTTT	2575	VQSRTrancheINDEL99.50to99.90	0	none	5.2999999999999994e-5	0	14	5.2999999999999994e-5
chr2-158826507-ATATTTTTTTTTTT-*	chr2	158826507	ATATTTTTTTTTTT	*	46724	PASS	0	none	0.00132199999999999	0	10	0.00132199999999999
chr2-158826507-ATATTTTTTTTTTT-A	chr2	158826507	ATATTTTTTTTTTT	A	46724	PASS	0	none	9e-6	0	10	9e-6
chr2-158826507-ATATTTTTTTTTTT-AT	chr2	158826507	ATATTTTTTTTTTT	AT	46724	PASS	0	none	9e-6	0	10	9e-6
chr2-158826507-ATATTTTTTTTTTT-ATT	chr2	158826507	ATATTTTTTTTTTT	ATT	46724	PASS	0	none	4.260000000000005e-4	0	10	4.260000000000005e-4
chr2-158826507-ATATTTTTTTTTTT-ATTATTTTTTTTTTT	chr2	158826507	ATATTTTTTTTTTT	ATTATTTTTTTTTTT	46724	PASS	0	none	0.00849299999999998	0	10	0.00849299999999998
chr2-158826507-ATATTTTTTTTTTT-ATTT	chr2	158826507	ATATTTTTTTTTTT	ATTT	46724	PASS	0	none	0.003487	0	10	0.003487
chr2-158826507-ATATTTTTTTTTTT-ATTTATTTTTTTTTTT	chr2	158826507	ATATTTTTTTTTTT	ATTTATTTTTTTTTTT	46724	PASS	0	none	0.002807	0	10	0.002807
chr2-158826507-ATATTTTTTTTTTT-ATTTT	chr2	158826507	ATATTTTTTTTTTT	ATTTT	46724	PASS	0	none	3.3700000000000044e-4	0	10	3.3700000000000044e-4
chr2-158826507-ATATTTTTTTTTTT-ATTTTATTTTTTTTTTT	chr2	158826507	ATATTTTTTTTTTT	ATTTTATTTTTTTTTTT	46724	PASS	0	none	6.550000000000003e-4	0	10	6.550000000000003e-4
chr2-158826507-ATATTTTTTTTTTT-ATTTTTATTTTTTTTTTT	chr2	158826507	ATATTTTTTTTTTT	ATTTTTATTTTTTTTTTT	46724	PASS	0	none	1.0699999999999996e-4	0	10	1.0699999999999996e-4
chr2-158826507-ATATTTTTTTTTTT-ATTTTTT	chr2	158826507	ATATTTTTTTTTTT	ATTTTTT	46724	PASS	0	none	9e-6	0	10	9e-6
chr2-158826507-ATATTTTTTTTTTT-ATTTTTTATTTTTTTTTTT	chr2	158826507	ATATTTTTTTTTTT	ATTTTTTATTTTTTTTTTT	46724	PASS	0	none	1.27e-4	0	10	1.27e-4
chr2-158826507-ATATTTTTTTTTTT-ATTTTTTT	chr2	158826507	ATATTTTTTTTTTT	ATTTTTTT	46724	PASS	0	none	2.2000000000000003e-5	0	10	2.2000000000000003e-5
chr2-158826507-ATATTTTTTTTTTT-ATTTTTTTATTTTTTTTTTT	chr2	158826507	ATATTTTTTTTTTT	ATTTTTTTATTTTTTTTTTT	46724	PASS	0	none	9e-6	0	10	9e-6
chr2-158826507-ATATTTTTTTTTTT-ATTTTTTTT	chr2	158826507	ATATTTTTTTTTTT	ATTTTTTTT	46724	PASS	0	none	3.150000000000005e-4	0	10	3.150000000000005e-4
chr2-158826507-ATATTTTTTTTTTT-ATTTTTTTTATTTTTTTTTTT	chr2	158826507	ATATTTTTTTTTTT	ATTTTTTTTATTTTTTTTTTT	46724	PASS	0	none	2.2000000000000003e-5	0	10	2.2000000000000003e-5
chr2-158826507-ATATTTTTTTTTTT-ATTTTTTTTT	chr2	158826507	ATATTTTTTTTTTT	ATTTTTTTTT	46724	PASS	0	none	4.940000000000003e-4	0	10	4.940000000000003e-4
chr2-158826507-ATATTTTTTTTTTT-ATTTTTTTTTATTTTTTTTTTT	chr2	158826507	ATATTTTTTTTTTT	ATTTTTTTTTATTTTTTTTTTT	46724	PASS	0	none	9e-6	0	10	9e-6
chr2-158826507-ATATTTTTTTTTTT-ATTTTTTTTTT	chr2	158826507	ATATTTTTTTTTTT	ATTTTTTTTTT	46724	PASS	0	none	0.00103199999999999	0	10	0.00103199999999999
chr2-158826507-ATATTTTTTTTTTT-ATTTTTTTTTTATTTTTTTTTTT	chr2	158826507	ATATTTTTTTTTTT	ATTTTTTTTTTATTTTTTTTTTT	46724	PASS	0	none	9e-6	0	10	9e-6
chr2-158826507-ATATTTTTTTTTTT-ATTTTTTTTTTTTATTTTTTTTTTT	chr2	158826507	ATATTTTTTTTTTT	ATTTTTTTTTTTTATTTTTTTTTTT	46724	PASS	0	none	0	0	10	1e-6
chr2-158826507-ATATTTTTTTTTTT-TTATTTTTTTTTTT	chr2	158826507	ATATTTTTTTTTTT	TTATTTTTTTTTTT	46724	PASS	0	none	0.00139499999999999	0	10	0.00139499999999999
chr2-158826508-TA-*	chr2	158826508	TA	*	12913.97	VQSRTrancheINDEL95.00to96.00	0	none	0.007303	0	12	0.007303
chr2-158826508-TA-T	chr2	158826508	TA	T	12913.97	VQSRTrancheINDEL95.00to96.00	0.025241	nfe	0.01323399999999998	0	12	0.025241
chr2-158826509-ATTTTTTTTTTT-*	chr2	158826509	ATTTTTTTTTTT	*	157358	PASS	0	none	0.01819200000000001	0	0	0.01819200000000001
chr2-158826509-ATTTTTTTTTTT-A	chr2	158826509	ATTTTTTTTTTT	A	157358	PASS	3.104e-5	nfe	0	0	0	3.104e-5
chr2-158826509-ATTTTTTTTTTT-AT	chr2	158826509	ATTTTTTTTTTT	AT	157358	PASS	0	none	0	0	0	1e-6
chr2-158826509-ATTTTTTTTTTT-ATATATATATATATATATATATATATATATTTTTTTTTTTTTTTT	chr2	158826509	ATTTTTTTTTTT	ATATATATATATATATATATATATATATATTTTTTTTTTTTTTTT	157358	PASS	0	none	9e-6	0	0	9e-6
chr2-158826509-ATTTTTTTTTTT-ATATATATATATATATATATATATATATTTTTTTTTTTTTT	chr2	158826509	ATTTTTTTTTTT	ATATATATATATATATATATATATATATTTTTTTTTTTTTT	157358	PASS	0	none	0	0	0	1e-6
chr2-158826509-ATTTTTTTTTTT-ATATATATATATATATATATATATATTTTTTTTTTTT	chr2	158826509	ATTTTTTTTTTT	ATATATATATATATATATATATATATTTTTTTTTTTT	157358	PASS	0	none	0	0	0	1e-6
chr2-158826509-ATTTTTTTTTTT-ATATATATATATATATATATATATATTTTTTTTTTTTT	chr2	158826509	ATTTTTTTTTTT	ATATATATATATATATATATATATATTTTTTTTTTTTT	157358	PASS	0	none	9e-6	0	0	9e-6
chr2-158826509-ATTTTTTTTTTT-ATATATATATATATATATATATATATTTTTTTTTTTTTTTTTTTTTT	chr2	158826509	ATTTTTTTTTTT	ATATATATATATATATATATATATATTTTTTTTTTTTTTTTTTTTTT	157358	PASS	0	none	9e-6	0	0	9e-6
chr2-158826509-ATTTTTTTTTTT-ATATATATATATATATATATATATTTTTTTTTTTTT	chr2	158826509	ATTTTTTTTTTT	ATATATATATATATATATATATATTTTTTTTTTTTT	157358	PASS	0	none	3.6999999999999985e-5	0	0	3.6999999999999985e-5
chr2-158826509-ATTTTTTTTTTT-ATATATATATATATATATATATATTTTTTTTTTTTTTT	chr2	158826509	ATTTTTTTTTTT	ATATATATATATATATATATATATTTTTTTTTTTTTTT	157358	PASS	0	none	9e-6	0	0	9e-6
chr2-158826509-ATTTTTTTTTTT-ATATATATATATATATATATATATTTTTTTTTTTTTTTTTT	chr2	158826509	ATTTTTTTTTTT	ATATATATATATATATATATATATTTTTTTTTTTTTTTTTT	157358	PASS	0	none	9e-6	0	0	9e-6
chr2-158826509-ATTTTTTTTTTT-ATATATATATATATATATATATATTTTTTTTTTTTTTTTTTTTTTT	chr2	158826509	ATTTTTTTTTTT	ATATATATATATATATATATATATTTTTTTTTTTTTTTTTTTTTTT	157358	PASS	0	none	0	0	0	1e-6
chr2-158826509-ATTTTTTTTTTT-ATATATATATATATATATATATTTTTTTTTTTT	chr2	158826509	ATTTTTTTTTTT	ATATATATATATATATATATATTTTTTTTTTTT	157358	PASS	0	none	2.2000000000000003e-5	0	0	2.2000000000000003e-5
chr2-158826509-ATTTTTTTTTTT-ATATATATATATATATATATATTTTTTTTTTTTTT	chr2	158826509	ATTTTTTTTTTT	ATATATATATATATATATATATTTTTTTTTTTTTT	157358	PASS	0	none	0	0	0	1e-6
