## Supplementary material for "Search for a genetic cause of variably protease-sensitive prionopathy": exome_summary_stats.tsv (part 126 of 224)

pos_id	chrom	pos	ref	alt	qual	filter	faf95_gnomad	faf95_gnomad_ancestry	incon_faf95	vpspr_ac	vpspr_an	af_pseudo
chr2-158826509-ATTTTTTTTTTT-ATATATATATATATATATATATTTTTTTTTTTTTTTTTTTT	chr2	158826509	ATTTTTTTTTTT	ATATATATATATATATATATATTTTTTTTTTTTTTTTTTTT	157358	PASS	0	none	9e-6	0	0	9e-6
chr2-158826509-ATTTTTTTTTTT-ATATATATATATATATATATTTTTTTTTTTT	chr2	158826509	ATTTTTTTTTTT	ATATATATATATATATATATTTTTTTTTTTT	157358	PASS	0	none	2.2000000000000003e-5	0	0	2.2000000000000003e-5
chr2-158826509-ATTTTTTTTTTT-ATATATATATATATATATATTTTTTTTTTTTT	chr2	158826509	ATTTTTTTTTTT	ATATATATATATATATATATTTTTTTTTTTTT	157358	PASS	0	none	1.0799999999999996e-4	0	0	1.0799999999999996e-4
chr2-158826509-ATTTTTTTTTTT-ATATATATATATATATATATTTTTTTTTTTTTT	chr2	158826509	ATTTTTTTTTTT	ATATATATATATATATATATTTTTTTTTTTTTT	157358	PASS	0	none	9e-6	0	0	9e-6
chr2-158826509-ATTTTTTTTTTT-ATATATATATATATATATTTTTTTTTTTT	chr2	158826509	ATTTTTTTTTTT	ATATATATATATATATATTTTTTTTTTTT	157358	PASS	0	none	0	0	0	1e-6
chr2-158826509-ATTTTTTTTTTT-ATATATATATATATATATTTTTTTTTTTTT	chr2	158826509	ATTTTTTTTTTT	ATATATATATATATATATTTTTTTTTTTTT	157358	PASS	0	none	2.2000000000000003e-5	0	0	2.2000000000000003e-5
chr2-158826509-ATTTTTTTTTTT-ATATATATATATATATATTTTTTTTTTTTTT	chr2	158826509	ATTTTTTTTTTT	ATATATATATATATATATTTTTTTTTTTTTT	157358	PASS	0	none	0	0	0	1e-6
chr2-158826509-ATTTTTTTTTTT-ATATATATATATATATATTTTTTTTTTTTTTTTTT	chr2	158826509	ATTTTTTTTTTT	ATATATATATATATATATTTTTTTTTTTTTTTTTT	157358	PASS	0	none	0	0	0	1e-6
chr2-158826509-ATTTTTTTTTTT-ATATATATATATATATTTTTTTTTTTTTTT	chr2	158826509	ATTTTTTTTTTT	ATATATATATATATATTTTTTTTTTTTTTT	157358	PASS	0	none	0	0	0	1e-6
chr2-158826509-ATTTTTTTTTTT-ATATATATATATATATTTTTTTTTTTTTTTTT	chr2	158826509	ATTTTTTTTTTT	ATATATATATATATATTTTTTTTTTTTTTTTT	157358	PASS	0	none	9e-6	0	0	9e-6
chr2-158826509-ATTTTTTTTTTT-ATATATATATATATATTTTTTTTTTTTTTTTTT	chr2	158826509	ATTTTTTTTTTT	ATATATATATATATATTTTTTTTTTTTTTTTTT	157358	PASS	0	none	9e-6	0	0	9e-6
chr2-158826509-ATTTTTTTTTTT-ATATATATATATATATTTTTTTTTTTTTTTTTTTTTTTT	chr2	158826509	ATTTTTTTTTTT	ATATATATATATATATTTTTTTTTTTTTTTTTTTTTTTT	157358	PASS	0	none	0	0	0	1e-6
chr2-158826509-ATTTTTTTTTTT-ATATATATATATATTTTTTTTTTTTTTTTTTT	chr2	158826509	ATTTTTTTTTTT	ATATATATATATATTTTTTTTTTTTTTTTTTT	157358	PASS	0	none	2.2000000000000003e-5	0	0	2.2000000000000003e-5
chr2-158826509-ATTTTTTTTTTT-ATATATATATATATTTTTTTTTTTTTTTTTTTT	chr2	158826509	ATTTTTTTTTTT	ATATATATATATATTTTTTTTTTTTTTTTTTTT	157358	PASS	0	none	9e-6	0	0	9e-6
chr2-158826509-ATTTTTTTTTTT-ATATATATATATATTTTTTTTTTTTTTTTTTTTTT	chr2	158826509	ATTTTTTTTTTT	ATATATATATATATTTTTTTTTTTTTTTTTTTTTT	157358	PASS	0	none	9e-6	0	0	9e-6
chr2-158826509-ATTTTTTTTTTT-ATATATATATATTTTTTTTTTTTTT	chr2	158826509	ATTTTTTTTTTT	ATATATATATATTTTTTTTTTTTTT	157358	PASS	0	none	0	0	0	1e-6
chr2-158826509-ATTTTTTTTTTT-ATATATATATATTTTTTTTTTTTTTTTT	chr2	158826509	ATTTTTTTTTTT	ATATATATATATTTTTTTTTTTTTTTTT	157358	PASS	0	none	9e-6	0	0	9e-6
chr2-158826509-ATTTTTTTTTTT-ATATATATATATTTTTTTTTTTTTTTTTT	chr2	158826509	ATTTTTTTTTTT	ATATATATATATTTTTTTTTTTTTTTTTT	157358	PASS	0	none	3.6999999999999985e-5	0	0	3.6999999999999985e-5
chr2-158826509-ATTTTTTTTTTT-ATATATATATATTTTTTTTTTTTTTTTTTT	chr2	158826509	ATTTTTTTTTTT	ATATATATATATTTTTTTTTTTTTTTTTTT	157358	PASS	0	none	1.0799999999999996e-4	0	0	1.0799999999999996e-4
chr2-158826509-ATTTTTTTTTTT-ATATATATATATTTTTTTTTTTTTTTTTTTTTTTTTTTTTT	chr2	158826509	ATTTTTTTTTTT	ATATATATATATTTTTTTTTTTTTTTTTTTTTTTTTTTTTT	157358	PASS	0	none	0	0	0	1e-6
chr2-158826509-ATTTTTTTTTTT-ATATATATATTTTTTTTTTTT	chr2	158826509	ATTTTTTTTTTT	ATATATATATTTTTTTTTTTT	157358	PASS	0	none	0	0	0	1e-6
chr2-158826509-ATTTTTTTTTTT-ATATATATATTTTTTTTTTTTT	chr2	158826509	ATTTTTTTTTTT	ATATATATATTTTTTTTTTTTT	157358	PASS	0	none	9e-6	0	0	9e-6
chr2-158826509-ATTTTTTTTTTT-ATATATATATTTTTTTTTTTTTTTTTT	chr2	158826509	ATTTTTTTTTTT	ATATATATATTTTTTTTTTTTTTTTTT	157358	PASS	0	none	0	0	0	1e-6
chr2-158826509-ATTTTTTTTTTT-ATATATATTTTTTTTTTTT	chr2	158826509	ATTTTTTTTTTT	ATATATATTTTTTTTTTTT	157358	PASS	0	none	0	0	0	1e-6
chr2-158826509-ATTTTTTTTTTT-ATATATATTTTTTTTTTTTTT	chr2	158826509	ATTTTTTTTTTT	ATATATATTTTTTTTTTTTTT	157358	PASS	0	none	9e-6	0	0	9e-6
chr2-158826509-ATTTTTTTTTTT-ATATATTTTTTTTTTTTTTTT	chr2	158826509	ATTTTTTTTTTT	ATATATTTTTTTTTTTTTTTT	157358	PASS	0	none	9e-6	0	0	9e-6
chr2-158826509-ATTTTTTTTTTT-ATATTTTTTTTTTTT	chr2	158826509	ATTTTTTTTTTT	ATATTTTTTTTTTTT	157358	PASS	0	none	1.0799999999999996e-4	0	0	1.0799999999999996e-4
chr2-158826509-ATTTTTTTTTTT-ATATTTTTTTTTTTTT	chr2	158826509	ATTTTTTTTTTT	ATATTTTTTTTTTTTT	157358	PASS	0	none	3.6999999999999985e-5	0	0	3.6999999999999985e-5
chr2-158826509-ATTTTTTTTTTT-ATATTTTTTTTTTTTTT	chr2	158826509	ATTTTTTTTTTT	ATATTTTTTTTTTTTTT	157358	PASS	0	none	0	0	0	1e-6
chr2-158826509-ATTTTTTTTTTT-ATT	chr2	158826509	ATTTTTTTTTTT	ATT	157358	PASS	0	none	2.2000000000000003e-5	0	0	2.2000000000000003e-5
chr2-158826509-ATTTTTTTTTTT-ATTT	chr2	158826509	ATTTTTTTTTTT	ATTT	157358	PASS	0	none	1.88e-4	0	0	1.88e-4
chr2-158826509-ATTTTTTTTTTT-ATTTT	chr2	158826509	ATTTTTTTTTTT	ATTTT	157358	PASS	0	none	9e-6	0	0	9e-6
chr2-158826509-ATTTTTTTTTTT-ATTTTT	chr2	158826509	ATTTTTTTTTTT	ATTTTT	157358	PASS	0	none	6.999999999999998e-5	0	0	6.999999999999998e-5
chr2-158826509-ATTTTTTTTTTT-ATTTTTT	chr2	158826509	ATTTTTTTTTTT	ATTTTTT	157358	PASS	0	none	2.2899999999999996e-4	0	0	2.2899999999999996e-4
chr2-158826509-ATTTTTTTTTTT-ATTTTTTT	chr2	158826509	ATTTTTTTTTTT	ATTTTTTT	157358	PASS	0	none	2.5100000000000014e-4	0	0	2.5100000000000014e-4
chr2-158826509-ATTTTTTTTTTT-ATTTTTTTT	chr2	158826509	ATTTTTTTTTTT	ATTTTTTTT	157358	PASS	0	none	0.00171499999999999	0	0	0.00171499999999999
chr2-158826509-ATTTTTTTTTTT-ATTTTTTTTT	chr2	158826509	ATTTTTTTTTTT	ATTTTTTTTT	157358	PASS	0	none	0.004382	0	0	0.004382
chr2-158826509-ATTTTTTTTTTT-ATTTTTTTTTT	chr2	158826509	ATTTTTTTTTTT	ATTTTTTTTTT	157358	PASS	0	none	0.01225899999999998	0	0	0.01225899999999998
chr2-158826509-ATTTTTTTTTTT-ATTTTTTTTTTTT	chr2	158826509	ATTTTTTTTTTT	ATTTTTTTTTTTT	157358	PASS	0	none	0.007702	0	0	0.007702
chr2-158826509-ATTTTTTTTTTT-ATTTTTTTTTTTTT	chr2	158826509	ATTTTTTTTTTT	ATTTTTTTTTTTTT	157358	PASS	0	none	0.005637	0	0	0.005637
chr2-158826509-ATTTTTTTTTTT-ATTTTTTTTTTTTTT	chr2	158826509	ATTTTTTTTTTT	ATTTTTTTTTTTTTT	157358	PASS	0	none	0.00164099999999999	0	0	0.00164099999999999
chr2-158826509-ATTTTTTTTTTT-ATTTTTTTTTTTTTTT	chr2	158826509	ATTTTTTTTTTT	ATTTTTTTTTTTTTTT	157358	PASS	0	none	4.490000000000005e-4	0	0	4.490000000000005e-4
chr2-158826509-ATTTTTTTTTTT-ATTTTTTTTTTTTTTTT	chr2	158826509	ATTTTTTTTTTT	ATTTTTTTTTTTTTTTT	157358	PASS	0	none	1.88e-4	0	0	1.88e-4
chr2-158826509-ATTTTTTTTTTT-ATTTTTTTTTTTTTTTTT	chr2	158826509	ATTTTTTTTTTT	ATTTTTTTTTTTTTTTTT	157358	PASS	0	none	2.5100000000000014e-4	0	0	2.5100000000000014e-4
chr2-158826509-ATTTTTTTTTTT-ATTTTTTTTTTTTTTTTTT	chr2	158826509	ATTTTTTTTTTT	ATTTTTTTTTTTTTTTTTT	157358	PASS	0	none	1.6699999999999994e-4	0	0	1.6699999999999994e-4
chr2-158826509-ATTTTTTTTTTT-ATTTTTTTTTTTTTTTTTTT	chr2	158826509	ATTTTTTTTTTT	ATTTTTTTTTTTTTTTTTTT	157358	PASS	0	none	5.2999999999999994e-5	0	0	5.2999999999999994e-5
chr2-158826509-ATTTTTTTTTTT-ATTTTTTTTTTTTTTTTTTTT	chr2	158826509	ATTTTTTTTTTT	ATTTTTTTTTTTTTTTTTTTT	157358	PASS	0	none	1.27e-4	0	0	1.27e-4
chr2-158826509-ATTTTTTTTTTT-ATTTTTTTTTTTTTTTTTTTTT	chr2	158826509	ATTTTTTTTTTT	ATTTTTTTTTTTTTTTTTTTTT	157358	PASS	0	none	1.47e-4	0	0	1.47e-4
chr2-158826509-ATTTTTTTTTTT-ATTTTTTTTTTTTTTTTTTTTTT	chr2	158826509	ATTTTTTTTTTT	ATTTTTTTTTTTTTTTTTTTTTT	157358	PASS	0	none	2.2000000000000003e-5	0	0	2.2000000000000003e-5
chr2-158826509-ATTTTTTTTTTT-ATTTTTTTTTTTTTTTTTTTTTTTTT	chr2	158826509	ATTTTTTTTTTT	ATTTTTTTTTTTTTTTTTTTTTTTTT	157358	PASS	0	none	0	0	0	1e-6
chr2-158826509-ATTTTTTTTTTT-ATTTTTTTTTTTTTTTTTTTTTTTTTT	chr2	158826509	ATTTTTTTTTTT	ATTTTTTTTTTTTTTTTTTTTTTTTTT	157358	PASS	0	none	9e-6	0	0	9e-6
chr2-158826509-ATTTTTTTTTTT-ATTTTTTTTTTTTTTTTTTTTTTTTTTTT	chr2	158826509	ATTTTTTTTTTT	ATTTTTTTTTTTTTTTTTTTTTTTTTTTT	157358	PASS	0	none	9e-6	0	0	9e-6
chr2-158826509-ATTTTTTTTTTT-ATTTTTTTTTTTTTTTTTTTTTTTTTTTTTTT	chr2	158826509	ATTTTTTTTTTT	ATTTTTTTTTTTTTTTTTTTTTTTTTTTTTTT	157358	PASS	0	none	0	0	0	1e-6
chr2-158826509-ATTTTTTTTTTT-TTTTTTTTTTTT	chr2	158826509	ATTTTTTTTTTT	TTTTTTTTTTTT	157358	PASS	0	none	0.04267900000000001	0	0	0.04267900000000001
chr2-158826510-T-*	chr2	158826510	T	*	71335.97	PASS	0	none	0.02153400000000002	0	8	0.02153400000000002
chr2-158826510-T-TA	chr2	158826510	T	TA	71335.97	PASS	0.011712	eas	0.001979	0	8	0.011712
chr2-158826510-T-TATA	chr2	158826510	T	TATA	71335.97	PASS	0	none	9e-6	0	8	9e-6
chr2-158826510-T-TATATA	chr2	158826510	T	TATATA	71335.97	PASS	0	none	8.9e-5	0	8	8.9e-5
chr2-158826510-T-TATATATA	chr2	158826510	T	TATATATA	71335.97	PASS	0	none	2.2000000000000003e-5	0	8	2.2000000000000003e-5
chr2-158826510-T-TATATATATATA	chr2	158826510	T	TATATATATATA	71335.97	PASS	0.0068505	sas	0.004445	0	8	0.0068505
chr2-158826510-T-TATATATATATATA	chr2	158826510	T	TATATATATATATA	71335.97	PASS	0.0062973	amr	0.002683	0	8	0.0062973
chr2-158826510-T-TATATATATATATATA	chr2	158826510	T	TATATATATATATATA	71335.97	PASS	0.012163	sas	0.002835	0	8	0.012163
chr2-158826510-T-TATATATATATATATATA	chr2	158826510	T	TATATATATATATATATA	71335.97	PASS	0.014334	sas	0.003394	0	8	0.014334
chr2-158826510-T-TATATATATATATATATATA	chr2	158826510	T	TATATATATATATATATATA	71335.97	PASS	0.014249	afr	0.00286	0	8	0.014249
chr2-158826510-T-TATATATATATATATATATATA	chr2	158826510	T	TATATATATATATATATATATA	71335.97	PASS	0.016839	afr	0.00109099999999999	0	8	0.016839
chr2-158826510-T-TATATATATATATATATATATATA	chr2	158826510	T	TATATATATATATATATATATATA	71335.97	PASS	0.0078507	afr	5.220000000000002e-4	0	8	0.0078507
chr2-158826510-T-TATATATATATATATATATATATATA	chr2	158826510	T	TATATATATATATATATATATATATA	71335.97	PASS	0.0010393	nfe	5.220000000000002e-4	0	8	0.0010393
chr2-158826510-T-TATATATATATATATATATATATATATA	chr2	158826510	T	TATATATATATATATATATATATATATA	71335.97	PASS	3.2245e-4	nfe	8.9e-5	0	8	3.2245e-4
chr2-158826510-T-TATATATATATATATATATATATATATATA	chr2	158826510	T	TATATATATATATATATATATATATATATA	71335.97	PASS	3.479e-5	nfe	9e-6	0	8	3.479e-5
chr2-158826511-T-*	chr2	158826511	T	*	170331	VQSRTrancheINDEL99.00to99.50	0	none	0.00910499999999999	0	12	0.00910499999999999
chr2-158826511-T-A	chr2	158826511	T	A	170331	VQSRTrancheINDEL99.00to99.50	0.054215	eas	0.069123	0	12	0.069123
chr2-158826511-T-TA	chr2	158826511	T	TA	170331	VQSRTrancheINDEL99.00to99.50	2.1562e-4	eas	3.84e-4	0	12	3.84e-4
chr2-158826511-T-TATA	chr2	158826511	T	TATA	170331	VQSRTrancheINDEL99.00to99.50	3.025e-5	nfe	0	0	12	3.025e-5
chr2-158826511-T-TATATATATATA	chr2	158826511	T	TATATATATATA	170331	VQSRTrancheINDEL99.00to99.50	9.35e-6	nfe	0	0	12	9.35e-6
chr2-158826511-T-TATATATATATATA	chr2	158826511	T	TATATATATATATA	170331	VQSRTrancheINDEL99.00to99.50	3.9e-6	nfe	2.2000000000000003e-5	0	12	2.2000000000000003e-5
chr2-158826511-T-TATATATATATATATA	chr2	158826511	T	TATATATATATATATA	170331	VQSRTrancheINDEL99.00to99.50	3.9e-6	nfe	0	0	12	3.9e-6
chr2-158826511-T-TATATATATATATATATA	chr2	158826511	T	TATATATATATATATATA	170331	VQSRTrancheINDEL99.00to99.50	3.9e-6	nfe	7.099999999999998e-5	0	12	7.099999999999998e-5
chr2-158826511-T-TATATATATATATATATATA	chr2	158826511	T	TATATATATATATATATATA	170331	VQSRTrancheINDEL99.00to99.50	0	none	9e-6	0	12	9e-6
chr2-158826512-T-*	chr2	158826512	T	*	3808	PASS	0	none	0.007654	0	18	0.007654
chr2-158826512-T-A	chr2	158826512	T	A	3808	PASS	0.017312	eas	0.00176499999999999	0	18	0.017312
chr2-158826513-T-*	chr2	158826513	T	*	162273	VQSRTrancheSNP99.70to99.80	0	none	0.005124	0	20	0.005124
chr2-158826513-T-A	chr2	158826513	T	A	162273	VQSRTrancheSNP99.70to99.80	0.010345	sas	0.06473500000000001	0	20	0.06473500000000001
chr2-158826514-T-*	chr2	158826514	T	*	1120	PASS	0	none	0.004715	0	26	0.004715
chr2-158826514-T-A	chr2	158826514	T	A	1120	PASS	0.0014686	eas	1.6699999999999994e-4	0	26	0.0014686
chr2-158826515-T-*	chr2	158826515	T	*	79698	VQSRTrancheSNP99.80to99.90	0	none	0.004382	0	24	0.004382
chr2-158826515-T-A	chr2	158826515	T	A	79698	VQSRTrancheSNP99.80to99.90	0.0058038	sas	0.03419600000000001	0	24	0.03419600000000001
chr2-158826516-T-*	chr2	158826516	T	*	69	PASS	0	none	0.004179	0	28	0.004179
chr2-158826516-T-A	chr2	158826516	T	A	69	PASS	2.241e-5	eas	0	0	28	2.241e-5
chr2-158826517-T-*	chr2	158826517	T	*	30419	PASS	0	none	0.004	0	24	0.004
chr2-158826517-T-A	chr2	158826517	T	A	30419	PASS	0.0027658	sas	0.01543099999999999	0	24	0.01543099999999999
chr2-158826533-G-*	chr2	158826533	G	*	425	PASS	0	none	3.6999999999999985e-5	0	4	3.6999999999999985e-5
chr2-158826533-G-C	chr2	158826533	G	C	425	PASS	0	none	0	0	4	1e-6
chr2-158826533-G-T	chr2	158826533	G	T	425	PASS	3.3509e-4	eas	2.500000000000001e-4	0	4	3.3509e-4
chr2-158853664-G-A	chr2	158853664	G	A	78811	VQSRTrancheSNP99.70to99.80	0.007446	mid	0.002816	1	134	0.007446
chr2-158853677-T-A	chr2	158853677	T	A	10392469	PASS	0.45073	afr	0.3904899999999999	53	132	0.45073
chr2-158853841-G-A	chr2	158853841	G	A	290	VQSRTrancheSNP99.90to99.95	1.006e-5	eas	7.099999999999998e-5	1	130	7.099999999999998e-5
chr2-158853874-T-A	chr2	158853874	T	A	1039	PASS	2.9145e-4	eas	7.040000000000005e-4	1	130	7.040000000000005e-4
chr2-158853905-G-A	chr2	158853905	G	A	6021	VQSRTrancheSNP99.95to100.00	3.279e-4	eas	9.640000000000004e-4	1	126	9.640000000000004e-4
chr2-158853910-G-T	chr2	158853910	G	T	2358	VQSRTrancheSNP99.80to99.90	3.7388e-4	eas	8.450000000000003e-4	1	122	8.450000000000003e-4
chr2-158853952-CCTGA-C	chr2	158853952	CCTGA	C	382.97	VQSRTrancheINDEL99.50to99.90	5.3e-7	nfe	1.27e-4	0	98	1.27e-4
chr2-158853953-C-*	chr2	158853953	C	*	18713	PASS	0	none	1.27e-4	0	98	1.27e-4
chr2-158853953-C-T	chr2	158853953	C	T	18713	PASS	7.8665e-4	nfe	7.030000000000006e-4	0	98	7.8665e-4
chr2-158854142-C-G	chr2	158854142	C	G	2888893	VQSRTrancheSNP99.70to99.80	0.20502	nfe	0.169357	0	0	0.20502
chr2-158854144-C-T	chr2	158854144	C	T	2082873	PASS	0.19415	mid	0.12768000000000002	0	0	0.19415
chr2-158854228-T-C	chr2	158854228	T	C	135958	PASS	0.029884	nfe	0.01304699999999998	0	0	0.029884
chr2-158854325-A-G	chr2	158854325	A	G	1384341	PASS	0.23177	afr	0.13036000000000003	0	0	0.23177
chr2-158854400-C-G	chr2	158854400	C	G	812441	VQSRTrancheSNP99.80to99.90	0.13553	nfe	0.095873	0	0	0.13553
chr2-158854469-C-A	chr2	158854469	C	A	562487	VQSRTrancheSNP99.70to99.80	0.12261	afr	0.09638100000000002	0	0	0.12261
chr2-158854469-C-G	chr2	158854469	C	G	562487	VQSRTrancheSNP99.70to99.80	0.1142	afr	0.004808	0	0	0.1142
chr2-158854524-G-T	chr2	158854524	G	T	422582	VQSRTrancheSNP99.80to99.90	0.11476	mid	0.08664800000000002	0	0	0.11476
chr2-158854618-C-T	chr2	158854618	C	T	1475235	PASS	0.96995	nfe	0.4911009999999996	0	0	0.96995
chr2-158854711-T-C	chr2	158854711	T	C	195060	PASS	0.26311	nfe	0.07449300000000002	0	0	0.26311
chr2-158862283-A-G	chr2	158862283	A	G	9652	PASS	7.3794e-4	nfe	3.160000000000005e-4	1	132	7.3794e-4
chr2-158862382-A-T	chr2	158862382	A	T	4460591	PASS	0.19158	mid	0.153709	19	134	0.19158
chr2-158862484-C-T	chr2	158862484	C	T	2432447	PASS	0.068167	sas	0.04465100000000002	7	134	0.068167
chr2-158862519-A-G	chr2	158862519	A	G	6994183	PASS	0.28943	sas	0.140305	16	134	0.28943
chr2-158862615-T-C	chr2	158862615	T	C	8506441	PASS	0.22177	nfe	0.186814	34	134	0.22177
chr2-158862652-T-C	chr2	158862652	T	C	620505	PASS	0.025083	nfe	0.017698	2	134	0.025083
chr2-158862787-CTT-C	chr2	158862787	CTT	C	80262	ExcessHet	0	none	9e-6	0	102	9e-6
chr2-158862787-CTT-CT	chr2	158862787	CTT	CT	80262	ExcessHet	0	none	0.00835799999999999	0	102	0.00835799999999999
chr2-158862787-CTT-CTTT	chr2	158862787	CTT	CTTT	80262	ExcessHet	0	none	0.056032	7	102	0.056032
chr2-158862787-CTT-CTTTT	chr2	158862787	CTT	CTTTT	80262	ExcessHet	0	none	4.05e-4	0	102	4.05e-4
chr2-158862787-CTT-TTT	chr2	158862787	CTT	TTT	80262	ExcessHet	0	none	0	0	102	1e-6
chr2-158862892-C-T	chr2	158862892	C	T	709	PASS	2.3372e-4	amr	2.2000000000000003e-5	1	94	2.3372e-4
chr2-158863395-C-*	chr2	158863395	C	*	635062	PASS	0	none	0	0	0	1e-6
chr2-158863395-C-G	chr2	158863395	C	G	635062	PASS	0.18447	mid	0.095766	0	0	0.18447
chr2-158874513-C-A	chr2	158874513	C	A	2498693	PASS	3.083e-5	afr	0	0	110	3.083e-5
chr2-158874513-C-T	chr2	158874513	C	T	2498693	PASS	0.24107	nfe	0.207462	30	110	0.24107
chr2-158874566-G-A	chr2	158874566	G	A	43292	PASS	0.0046578	nfe	0.002892	2	130	0.0046578
chr2-158874566-G-T	chr2	158874566	G	T	43292	PASS	0	none	0	0	130	1e-6
chr2-158874655-A-G	chr2	158874655	A	G	5195893	PASS	0.24106	nfe	0.21218100000000004	32	134	0.24106
chr2-158874820-C-T	chr2	158874820	C	T	153240	PASS	0.010151	nfe	0.00588	2	134	0.010151
chr2-158874821-G-A	chr2	158874821	G	A	139058	PASS	4.291e-4	eas	9e-6	0	134	4.291e-4
chr2-158874821-G-T	chr2	158874821	G	T	139058	PASS	0.057781	afr	0.006602	1	134	0.057781
chr2-158874953-C-T	chr2	158874953	C	T	612	VQSRTrancheSNP99.90to99.95	1.508e-5	nfe	0	1	132	1.508e-5
chr2-158874954-A-G	chr2	158874954	A	G	21865958	PASS	0.82531	nfe	0.7130400000000001	101	132	0.82531
chr2-158875216-A-G	chr2	158875216	A	G	5591277	PASS	0.42585	nfe	0.30394499999999947	3	4	0.42585
chr2-158875296-G-A	chr2	158875296	G	A	7576105	PASS	0.82276	nfe	0.5788830000000003	0	0	0.82276
chr2-158875311-G-A	chr2	158875311	G	A	292	PASS	0	none	9e-6	0	0	9e-6
chr2-158875446-G-T	chr2	158875446	G	T	1195083	PASS	0.22182	nfe	0.131646	0	0	0.22182
chr2-158875494-G-C	chr2	158875494	G	C	58958	PASS	0.015871	nfe	0.006656	0	0	0.015871
chr2-158875642-A-T	chr2	158875642	A	T	1616888	PASS	0.58233	nfe	0.30232499999999934	0	0	0.58233
chr2-158875761-C-T	chr2	158875761	C	T	20378	VQSRTrancheSNP99.70to99.80	0.040186	afr	0.00932099999999998	0	0	0.040186
chr2-159003883-C-T	chr2	159003883	C	T	3852802	PASS	0.10844	nfe	0.09329600000000005	8	134	0.10844
chr2-159056318-ATTT-A	chr2	159056318	ATTT	A	27375	PASS	0	none	0	0	0	1e-6
chr2-159056318-ATTT-AT	chr2	159056318	ATTT	AT	27375	PASS	0	none	1.0699999999999996e-4	0	0	1.0699999999999996e-4
chr2-159056318-ATTT-ATT	chr2	159056318	ATTT	ATT	27375	PASS	0	none	0.006681	0	0	0.006681
chr2-159056318-ATTT-ATTTT	chr2	159056318	ATTT	ATTTT	27375	PASS	0	none	0.00890499999999999	0	0	0.00890499999999999
chr2-159056318-ATTT-ATTTTT	chr2	159056318	ATTT	ATTTTT	27375	PASS	0	none	1.6699999999999994e-4	0	0	1.6699999999999994e-4
chr2-159056318-ATTT-TTTT	chr2	159056318	ATTT	TTTT	27375	PASS	0	none	5.2999999999999994e-5	0	0	5.2999999999999994e-5
chr2-159056319-T-*	chr2	159056319	T	*	50.97	VQSRTrancheINDEL95.00to96.00	0	none	0.006888	0	0	0.006888
chr2-159056319-T-TTTA	chr2	159056319	T	TTTA	50.97	VQSRTrancheINDEL95.00to96.00	0	none	9e-6	0	0	9e-6
chr2-159056350-C-T	chr2	159056350	C	T	211471	PASS	0.28406	nfe	0.08678100000000002	0	0	0.28406
chr2-159056492-C-T	chr2	159056492	C	T	652200	PASS	0.65824	nfe	0.2776539999999996	0	0	0.65824
chr2-159066002-T-C	chr2	159066002	T	C	344	PASS	8.8e-7	nfe	0	1	134	1e-6
chr2-159097663-C-T	chr2	159097663	C	T	9006892	PASS	0.36838	nfe	0.2981069999999998	53	134	0.36838
chr2-159097908-C-T	chr2	159097908	C	T	2486842	PASS	0.34496	sas	0.208703	32	134	0.34496
chr2-159097970-CTTT-C	chr2	159097970	CTTT	C	811258	ExcessHet	4.425e-5	nfe	2.09e-4	0	108	2.09e-4
chr2-159097970-CTTT-CT	chr2	159097970	CTTT	CT	811258	ExcessHet	0	none	0.018661	1	108	0.018661
chr2-159097970-CTTT-CTT	chr2	159097970	CTTT	CTT	811258	ExcessHet	0	none	0.301243	48	108	0.301243
chr2-159097970-CTTT-CTTTT	chr2	159097970	CTTT	CTTTT	811258	ExcessHet	0	none	0.03503500000000002	3	108	0.03503500000000002
chr2-159097970-CTTT-CTTTTT	chr2	159097970	CTTT	CTTTTT	811258	ExcessHet	0	none	4.05e-4	0	108	4.05e-4
chr2-159097970-CTTT-CTTTTTT	chr2	159097970	CTTT	CTTTTTT	811258	ExcessHet	0	none	9e-6	0	108	9e-6
chr2-159097970-CTTT-TTTT	chr2	159097970	CTTT	TTTT	811258	ExcessHet	0	none	2.9400000000000004e-4	0	108	2.9400000000000004e-4
chr2-159097971-T-*	chr2	159097971	T	*	68	PASS	0	none	0.32110899999999937	49	102	0.32110899999999937
chr2-159097971-T-C	chr2	159097971	T	C	68	PASS	0	none	9e-6	0	102	9e-6
chr2-159097971-T-TG	chr2	159097971	T	TG	68	PASS	0	none	0	0	102	1e-6
chr2-159097972-T-*	chr2	159097972	T	*	817	PASS	0	none	0.01899500000000002	1	92	0.01899500000000002
chr2-159097972-T-G	chr2	159097972	T	G	817	PASS	2.498e-5	nfe	7.099999999999998e-5	0	92	7.099999999999998e-5
chr2-159136043-TGTGTGTGCGCGCGC-*	chr2	159136043	TGTGTGTGCGCGCGC	*	16060	PASS	0	none	0	0	38	1e-6
chr2-159136043-TGTGTGTGCGCGCGC-CGTGTGTGCGCGCGC	chr2	159136043	TGTGTGTGCGCGCGC	CGTGTGTGCGCGCGC	16060	PASS	0	none	0.00122599999999999	2	38	0.00122599999999999
chr2-159136043-TGTGTGTGCGCGCGC-T	chr2	159136043	TGTGTGTGCGCGCGC	T	16060	PASS	4.462e-5	amr	0	0	38	4.462e-5
chr2-159136043-TGTGTGTGCGCGCGC-TGC	chr2	159136043	TGTGTGTGCGCGCGC	TGC	16060	PASS	0	none	1.6699999999999994e-4	0	38	1.6699999999999994e-4
chr2-159136043-TGTGTGTGCGCGCGC-TGCGC	chr2	159136043	TGTGTGTGCGCGCGC	TGCGC	16060	PASS	0	none	9e-6	0	38	9e-6
chr2-159136043-TGTGTGTGCGCGCGC-TGCGCGC	chr2	159136043	TGTGTGTGCGCGCGC	TGCGCGC	16060	PASS	0	none	1.0799999999999996e-4	0	38	1.0799999999999996e-4
chr2-159136043-TGTGTGTGCGCGCGC-TGCGTGCGTGTGTGCGCGCGC	chr2	159136043	TGTGTGTGCGCGCGC	TGCGTGCGTGTGTGCGCGCGC	16060	PASS	0	none	9e-6	0	38	9e-6
chr2-159136047-TGTGCGCGCGCGCGC-*	chr2	159136047	TGTGCGCGCGCGCGC	*	1909322	PASS	0	none	9.620000000000004e-4	0	40	9.620000000000004e-4
chr2-159136047-TGTGCGCGCGCGCGC-AGTGCGCGCGCGCGC	chr2	159136047	TGTGCGCGCGCGCGC	AGTGCGCGCGCGCGC	1909322	PASS	0	none	8.9e-5	0	40	8.9e-5
chr2-159136047-TGTGCGCGCGCGCGC-CGTGCGCGCGCGCGC	chr2	159136047	TGTGCGCGCGCGCGC	CGTGCGCGCGCGCGC	1909322	PASS	0	none	0.01846900000000001	3	40	0.01846900000000001
chr2-159136047-TGTGCGCGCGCGCGC-T	chr2	159136047	TGTGCGCGCGCGCGC	T	1909322	PASS	3.307e-5	sas	0	0	40	3.307e-5
chr2-159136047-TGTGCGCGCGCGCGC-TGCGCGC	chr2	159136047	TGTGCGCGCGCGCGC	TGCGCGC	1909322	PASS	0	none	6.320000000000003e-4	0	40	6.320000000000003e-4
chr2-159136047-TGTGCGCGCGCGCGC-TGCGCGCGC	chr2	159136047	TGTGCGCGCGCGCGC	TGCGCGCGC	1909322	PASS	0	none	0	0	40	1e-6
chr2-159136047-TGTGCGCGCGCGCGC-TGCGCGCGCGC	chr2	159136047	TGTGCGCGCGCGCGC	TGCGCGCGCGC	1909322	PASS	0	none	2.9400000000000004e-4	0	40	2.9400000000000004e-4
chr2-159136047-TGTGCGCGCGCGCGC-TGCGCGTGCGCGCGCGCGC	chr2	159136047	TGTGCGCGCGCGCGC	TGCGCGTGCGCGCGCGCGC	1909322	PASS	0	none	0	0	40	1e-6
chr2-159136047-TGTGCGCGCGCGCGC-TGCGTGCGCGCGCGCGC	chr2	159136047	TGTGCGCGCGCGCGC	TGCGTGCGCGCGCGCGC	1909322	PASS	0	none	0.002935	0	40	0.002935
chr2-159136047-TGTGCGCGCGCGCGC-TGCGTGCGTGCGCGCGCGCGC	chr2	159136047	TGTGCGCGCGCGCGC	TGCGTGCGTGCGCGCGCGCGC	1909322	PASS	0	none	2.2000000000000003e-5	0	40	2.2000000000000003e-5
chr2-159136047-TGTGCGCGCGCGCGC-TGTGAGTGCGCGCGCGCGC	chr2	159136047	TGTGCGCGCGCGCGC	TGTGAGTGCGCGCGCGCGC	1909322	PASS	0	none	2.2000000000000003e-5	0	40	2.2000000000000003e-5
chr2-159136047-TGTGCGCGCGCGCGC-TGTGTGAGTGCGCGCGCGCGC	chr2	159136047	TGTGCGCGCGCGCGC	TGTGTGAGTGCGCGCGCGCGC	1909322	PASS	0	none	0	0	40	1e-6
chr2-159136047-TGTGCGCGCGCGCGC-TGTGTGCGCGCGTGCGCGCGCGCGC	chr2	159136047	TGTGCGCGCGCGCGC	TGTGTGCGCGCGTGCGCGCGCGCGC	1909322	PASS	0	none	0	0	40	1e-6
chr2-159136047-TGTGCGCGCGCGCGC-TGTGTGCGCGTGCGCGCGCGCGC	chr2	159136047	TGTGCGCGCGCGCGC	TGTGTGCGCGTGCGCGCGCGCGC	1909322	PASS	0	none	8.9e-5	0	40	8.9e-5
chr2-159136047-TGTGCGCGCGCGCGC-TGTGTGCGTGCGCGCGCGCGC	chr2	159136047	TGTGCGCGCGCGCGC	TGTGTGCGTGCGCGCGCGCGC	1909322	PASS	0	none	0.017496	2	40	0.017496
chr2-159136047-TGTGCGCGCGCGCGC-TGTGTGCGTGCGTGCGCGCGCGCGC	chr2	159136047	TGTGCGCGCGCGCGC	TGTGTGCGTGCGTGCGCGCGCGCGC	1909322	PASS	0	none	3.6999999999999985e-5	0	40	3.6999999999999985e-5
chr2-159136047-TGTGCGCGCGCGCGC-TGTGTGTGAGTGCGCGCGCGCGC	chr2	159136047	TGTGCGCGCGCGCGC	TGTGTGTGAGTGCGCGCGCGCGC	1909322	PASS	0	none	8.9e-5	0	40	8.9e-5
chr2-159136047-TGTGCGCGCGCGCGC-TGTGTGTGCGCGCGTGCGCGCGCGCGC	chr2	159136047	TGTGCGCGCGCGCGC	TGTGTGTGCGCGCGTGCGCGCGCGCGC	1909322	PASS	0	none	3.6999999999999985e-5	0	40	3.6999999999999985e-5
chr2-159136047-TGTGCGCGCGCGCGC-TGTGTGTGCGCGTGCGCGCGCGCGC	chr2	159136047	TGTGCGCGCGCGCGC	TGTGTGTGCGCGTGCGCGCGCGCGC	1909322	PASS	0	none	3.590000000000004e-4	0	40	3.590000000000004e-4
chr2-159136047-TGTGCGCGCGCGCGC-TGTGTGTGCGTGCGCGCGCGCGC	chr2	159136047	TGTGCGCGCGCGCGC	TGTGTGTGCGTGCGCGCGCGCGC	1909322	PASS	0	none	0.018601	2	40	0.018601
chr2-159136047-TGTGCGCGCGCGCGC-TGTGTGTGCGTGCGTGCGCGCGCGCGC	chr2	159136047	TGTGCGCGCGCGCGC	TGTGTGTGCGTGCGTGCGCGCGCGCGC	1909322	PASS	0	none	2.2000000000000003e-5	0	40	2.2000000000000003e-5
chr2-159136047-TGTGCGCGCGCGCGC-TGTGTGTGTGAGTGCGCGCGCGCGC	chr2	159136047	TGTGCGCGCGCGCGC	TGTGTGTGTGAGTGCGCGCGCGCGC	1909322	PASS	0	none	3.6999999999999985e-5	0	40	3.6999999999999985e-5
chr2-159136047-TGTGCGCGCGCGCGC-TGTGTGTGTGCGCGCGTGCGCGCGCGCGC	chr2	159136047	TGTGCGCGCGCGCGC	TGTGTGTGTGCGCGCGTGCGCGCGCGCGC	1909322	PASS	0	none	0	0	40	1e-6
chr2-159136047-TGTGCGCGCGCGCGC-TGTGTGTGTGCGCGTGCGCGCGCGCGC	chr2	159136047	TGTGCGCGCGCGCGC	TGTGTGTGTGCGCGTGCGCGCGCGCGC	1909322	PASS	0	none	4.940000000000003e-4	0	40	4.940000000000003e-4
chr2-159136047-TGTGCGCGCGCGCGC-TGTGTGTGTGCGTGCGCGCGCGCGC	chr2	159136047	TGTGCGCGCGCGCGC	TGTGTGTGTGCGTGCGCGCGCGCGC	1909322	PASS	0	none	0.029987	3	40	0.029987
chr2-159136047-TGTGCGCGCGCGCGC-TGTGTGTGTGCGTGCGTGCGCGCGCGCGC	chr2	159136047	TGTGCGCGCGCGCGC	TGTGTGTGTGCGTGCGTGCGCGCGCGCGC	1909322	PASS	0	none	5.2999999999999994e-5	0	40	5.2999999999999994e-5
chr2-159136047-TGTGCGCGCGCGCGC-TGTGTGTGTGTGAGTGCGCGCGCGCGC	chr2	159136047	TGTGCGCGCGCGCGC	TGTGTGTGTGTGAGTGCGCGCGCGCGC	1909322	PASS	0	none	1.27e-4	1	40	1.27e-4
chr2-159136047-TGTGCGCGCGCGCGC-TGTGTGTGTGTGCACGTGCGCGCGCGCGC	chr2	159136047	TGTGCGCGCGCGCGC	TGTGTGTGTGTGCACGTGCGCGCGCGCGC	1909322	PASS	0	none	3.6999999999999985e-5	0	40	3.6999999999999985e-5
chr2-159136047-TGTGCGCGCGCGCGC-TGTGTGTGTGTGCGCGCGTGCGCGCGCGCGC	chr2	159136047	TGTGCGCGCGCGCGC	TGTGTGTGTGTGCGCGCGTGCGCGCGCGCGC	1909322	PASS	0	none	0	0	40	1e-6
chr2-159136047-TGTGCGCGCGCGCGC-TGTGTGTGTGTGCGCGTGCGCGCGCGCGC	chr2	159136047	TGTGCGCGCGCGCGC	TGTGTGTGTGTGCGCGTGCGCGCGCGCGC	1909322	PASS	0	none	4.0400000000000006e-4	0	40	4.0400000000000006e-4
chr2-159136047-TGTGCGCGCGCGCGC-TGTGTGTGTGTGCGTGCGCGCGCGCGC	chr2	159136047	TGTGCGCGCGCGCGC	TGTGTGTGTGTGCGTGCGCGCGCGCGC	1909322	PASS	0	none	0.02171100000000001	1	40	0.02171100000000001
chr2-159136047-TGTGCGCGCGCGCGC-TGTGTGTGTGTGCGTGCGTGCGCGCGCGCGC	chr2	159136047	TGTGCGCGCGCGCGC	TGTGTGTGTGTGCGTGCGTGCGCGCGCGCGC	1909322	PASS	0	none	3.6999999999999985e-5	0	40	3.6999999999999985e-5
chr2-159136047-TGTGCGCGCGCGCGC-TGTGTGTGTGTGTGAGTGCGCGCGCGCGC	chr2	159136047	TGTGCGCGCGCGCGC	TGTGTGTGTGTGTGAGTGCGCGCGCGCGC	1909322	PASS	0	none	0	0	40	1e-6
chr2-159136047-TGTGCGCGCGCGCGC-TGTGTGTGTGTGTGCGCGTGCGCGCGCGCGC	chr2	159136047	TGTGCGCGCGCGCGC	TGTGTGTGTGTGTGCGCGTGCGCGCGCGCGC	1909322	PASS	0	none	4.260000000000005e-4	0	40	4.260000000000005e-4
chr2-159136047-TGTGCGCGCGCGCGC-TGTGTGTGTGTGTGCGTGCGCGCGCGCGC	chr2	159136047	TGTGCGCGCGCGCGC	TGTGTGTGTGTGTGCGTGCGCGCGCGCGC	1909322	PASS	0	none	0.01536799999999999	1	40	0.01536799999999999
chr2-159136047-TGTGCGCGCGCGCGC-TGTGTGTGTGTGTGCGTGCGTGCGCGCGCGCGC	chr2	159136047	TGTGCGCGCGCGCGC	TGTGTGTGTGTGTGCGTGCGTGCGCGCGCGCGC	1909322	PASS	0	none	2.2000000000000003e-5	0	40	2.2000000000000003e-5
chr2-159136047-TGTGCGCGCGCGCGC-TGTGTGTGTGTGTGTGAGTGCGCGCGCGCGC	chr2	159136047	TGTGCGCGCGCGCGC	TGTGTGTGTGTGTGTGAGTGCGCGCGCGCGC	1909322	PASS	0	none	9e-6	0	40	9e-6
chr2-159136047-TGTGCGCGCGCGCGC-TGTGTGTGTGTGTGTGCGCGTGCGCGCGCGCGC	chr2	159136047	TGTGCGCGCGCGCGC	TGTGTGTGTGTGTGTGCGCGTGCGCGCGCGCGC	1909322	PASS	0	none	1.27e-4	0	40	1.27e-4
chr2-159136047-TGTGCGCGCGCGCGC-TGTGTGTGTGTGTGTGCGTGCGCGCGCGCGC	chr2	159136047	TGTGCGCGCGCGCGC	TGTGTGTGTGTGTGTGCGTGCGCGCGCGCGC	1909322	PASS	0	none	0.00852599999999998	1	40	0.00852599999999998
chr2-159136047-TGTGCGCGCGCGCGC-TGTGTGTGTGTGTGTGTGAGTGCGCGCGCGCGC	chr2	159136047	TGTGCGCGCGCGCGC	TGTGTGTGTGTGTGTGTGAGTGCGCGCGCGCGC	1909322	PASS	0	none	0	0	40	1e-6
chr2-159136047-TGTGCGCGCGCGCGC-TGTGTGTGTGTGTGTGTGCGCGTGCGCGCGCGCGC	chr2	159136047	TGTGCGCGCGCGCGC	TGTGTGTGTGTGTGTGTGCGCGTGCGCGCGCGCGC	1909322	PASS	0	none	2.08e-4	0	40	2.08e-4
chr2-159136047-TGTGCGCGCGCGCGC-TGTGTGTGTGTGTGTGTGCGTGCGCGCGCGCGC	chr2	159136047	TGTGCGCGCGCGCGC	TGTGTGTGTGTGTGTGTGCGTGCGCGCGCGCGC	1909322	PASS	0	none	0.00466	0	40	0.00466
chr2-159136047-TGTGCGCGCGCGCGC-TGTGTGTGTGTGTGTGTGCGTGCGTGCGCGCGCGCGC	chr2	159136047	TGTGCGCGCGCGCGC	TGTGTGTGTGTGTGTGTGCGTGCGTGCGCGCGCGCGC	1909322	PASS	0	none	9e-6	0	40	9e-6
chr2-159136047-TGTGCGCGCGCGCGC-TGTGTGTGTGTGTGTGTGTGAGTGCGCGCGCGCGC	chr2	159136047	TGTGCGCGCGCGCGC	TGTGTGTGTGTGTGTGTGTGAGTGCGCGCGCGCGC	1909322	PASS	0	none	0	0	40	1e-6
chr2-159136047-TGTGCGCGCGCGCGC-TGTGTGTGTGTGTGTGTGTGCGCGTGCGCGCGCGCGC	chr2	159136047	TGTGCGCGCGCGCGC	TGTGTGTGTGTGTGTGTGTGCGCGTGCGCGCGCGCGC	1909322	PASS	0	none	8.9e-5	0	40	8.9e-5
chr2-159136047-TGTGCGCGCGCGCGC-TGTGTGTGTGTGTGTGTGTGCGTGCGCGCGCGCGC	chr2	159136047	TGTGCGCGCGCGCGC	TGTGTGTGTGTGTGTGTGTGCGTGCGCGCGCGCGC	1909322	PASS	0	none	0.003566	0	40	0.003566
chr2-159136047-TGTGCGCGCGCGCGC-TGTGTGTGTGTGTGTGTGTGGGTGCGCGCGCGCGC	chr2	159136047	TGTGCGCGCGCGCGC	TGTGTGTGTGTGTGTGTGTGGGTGCGCGCGCGCGC	1909322	PASS	0	none	0	0	40	1e-6
chr2-159136047-TGTGCGCGCGCGCGC-TGTGTGTGTGTGTGTGTGTGTGAGTGCGCGCGCGCGC	chr2	159136047	TGTGCGCGCGCGCGC	TGTGTGTGTGTGTGTGTGTGTGAGTGCGCGCGCGCGC	1909322	PASS	0	none	0	0	40	1e-6
chr2-159136047-TGTGCGCGCGCGCGC-TGTGTGTGTGTGTGTGTGTGTGCGCGTGCGCGCGCGCGC	chr2	159136047	TGTGCGCGCGCGCGC	TGTGTGTGTGTGTGTGTGTGTGCGCGTGCGCGCGCGCGC	1909322	PASS	0	none	1.27e-4	0	40	1.27e-4
chr2-159136047-TGTGCGCGCGCGCGC-TGTGTGTGTGTGTGTGTGTGTGCGTGCGCGCGCGCGC	chr2	159136047	TGTGCGCGCGCGCGC	TGTGTGTGTGTGTGTGTGTGTGCGTGCGCGCGCGCGC	1909322	PASS	0	none	0.00139599999999999	0	40	0.00139599999999999
chr2-159136047-TGTGCGCGCGCGCGC-TGTGTGTGTGTGTGTGTGTGTGCGTGCGTGCGCGCGCGCGC	chr2	159136047	TGTGCGCGCGCGCGC	TGTGTGTGTGTGTGTGTGTGTGCGTGCGTGCGCGCGCGCGC	1909322	PASS	0	none	9e-6	0	40	9e-6
chr2-159136047-TGTGCGCGCGCGCGC-TGTGTGTGTGTGTGTGTGTGTGTGCGCGTGCGCGCGCGCGC	chr2	159136047	TGTGCGCGCGCGCGC	TGTGTGTGTGTGTGTGTGTGTGTGCGCGTGCGCGCGCGCGC	1909322	PASS	0	none	6.999999999999998e-5	0	40	6.999999999999998e-5
chr2-159136047-TGTGCGCGCGCGCGC-TGTGTGTGTGTGTGTGTGTGTGTGCGTGCGCGCGCGCGC	chr2	159136047	TGTGCGCGCGCGCGC	TGTGTGTGTGTGTGTGTGTGTGTGCGTGCGCGCGCGCGC	1909322	PASS	0	none	4.940000000000003e-4	0	40	4.940000000000003e-4
chr2-159136047-TGTGCGCGCGCGCGC-TGTGTGTGTGTGTGTGTGTGTGTGTGAGTGCGCGCGCGCGC	chr2	159136047	TGTGCGCGCGCGCGC	TGTGTGTGTGTGTGTGTGTGTGTGTGAGTGCGCGCGCGCGC	1909322	PASS	0	none	0	0	40	1e-6
chr2-159136047-TGTGCGCGCGCGCGC-TGTGTGTGTGTGTGTGTGTGTGTGTGCGCGTGCGCGCGCGCGC	chr2	159136047	TGTGCGCGCGCGCGC	TGTGTGTGTGTGTGTGTGTGTGTGTGCGCGTGCGCGCGCGCGC	1909322	PASS	0	none	0	0	40	1e-6
chr2-159136047-TGTGCGCGCGCGCGC-TGTGTGTGTGTGTGTGTGTGTGTGTGCGTGCGCGCGCGCGC	chr2	159136047	TGTGCGCGCGCGCGC	TGTGTGTGTGTGTGTGTGTGTGTGTGCGTGCGCGCGCGCGC	1909322	PASS	0	none	2.9400000000000004e-4	0	40	2.9400000000000004e-4
chr2-159136047-TGTGCGCGCGCGCGC-TGTGTGTGTGTGTGTGTGTGTGTGTGTGCGTGCGCGCGCGCGC	chr2	159136047	TGTGCGCGCGCGCGC	TGTGTGTGTGTGTGTGTGTGTGTGTGTGCGTGCGCGCGCGCGC	1909322	PASS	0	none	8.9e-5	0	40	8.9e-5
chr2-159136047-TGTGCGCGCGCGCGC-TGTGTGTGTGTGTGTGTGTGTGTGTGTGTGCGCGTGCGCGCGCGCGC	chr2	159136047	TGTGCGCGCGCGCGC	TGTGTGTGTGTGTGTGTGTGTGTGTGTGTGCGCGTGCGCGCGCGCGC	1909322	PASS	0	none	0	0	40	1e-6
chr2-159136047-TGTGCGCGCGCGCGC-TGTGTGTGTGTGTGTGTGTGTGTGTGTGTGCGTGCGCGCGCGCGC	chr2	159136047	TGTGCGCGCGCGCGC	TGTGTGTGTGTGTGTGTGTGTGTGTGTGTGCGTGCGCGCGCGCGC	1909322	PASS	0	none	3.6999999999999985e-5	0	40	3.6999999999999985e-5
chr2-159136047-TGTGCGCGCGCGCGC-TGTGTGTGTGTGTGTGTGTGTGTGTGTGTGTGCGTGCGCGCGCGCGC	chr2	159136047	TGTGCGCGCGCGCGC	TGTGTGTGTGTGTGTGTGTGTGTGTGTGTGTGCGTGCGCGCGCGCGC	1909322	PASS	0	none	9e-6	0	40	9e-6
chr2-159136049-TGCGCGC-*	chr2	159136049	TGCGCGC	*	99272	PASS	0	none	0.00201	0	22	0.00201
chr2-159136049-TGCGCGC-AGCGCGC	chr2	159136049	TGCGCGC	AGCGCGC	99272	PASS	0	none	6.090000000000004e-4	0	22	6.090000000000004e-4
chr2-159136049-TGCGCGC-CGCGCGC	chr2	159136049	TGCGCGC	CGCGCGC	99272	PASS	0	none	0.025909	1	22	0.025909
chr2-159136049-TGCGCGC-T	chr2	159136049	TGCGCGC	T	99272	PASS	0.0047588	sas	2.5100000000000014e-4	0	22	0.0047588
chr2-159136049-TGCGCGC-TGAGAGCGCGC	chr2	159136049	TGCGCGC	TGAGAGCGCGC	99272	PASS	0	none	0	0	22	1e-6
chr2-159136049-TGCGCGC-TGAGCGCGC	chr2	159136049	TGCGCGC	TGAGCGCGC	99272	PASS	0	none	1.47e-4	0	22	1.47e-4
chr2-159136049-TGCGCGC-TGC	chr2	159136049	TGCGCGC	TGC	99272	PASS	0	none	9e-6	0	22	9e-6
chr2-159136049-TGCGCGC-TGCGC	chr2	159136049	TGCGCGC	TGCGC	99272	PASS	0	none	0.00181299999999999	0	22	0.00181299999999999
chr2-159136049-TGCGCGC-TGCGCGCGC	chr2	159136049	TGCGCGC	TGCGCGCGC	99272	PASS	0	none	8.9e-5	0	22	8.9e-5
chr2-159136049-TGCGCGC-TGTGAGCGCGC	chr2	159136049	TGCGCGC	TGTGAGCGCGC	99272	PASS	0	none	0	0	22	1e-6
chr2-159136049-TGCGCGC-TGTGCGAGCGCGC	chr2	159136049	TGCGCGC	TGTGCGAGCGCGC	99272	PASS	0	none	9e-6	0	22	9e-6
chr2-159136049-TGCGCGC-TGTGCGCGCGC	chr2	159136049	TGCGCGC	TGTGCGCGCGC	99272	PASS	0	none	2.2000000000000003e-5	0	22	2.2000000000000003e-5
chr2-159136049-TGCGCGC-TGTGTGAGAGAGCGCGC	chr2	159136049	TGCGCGC	TGTGTGAGAGAGCGCGC	99272	PASS	0	none	0	0	22	1e-6
chr2-159136049-TGCGCGC-TGTGTGAGCGCGC	chr2	159136049	TGCGCGC	TGTGTGAGCGCGC	99272	PASS	0	none	9e-6	0	22	9e-6
chr2-159136049-TGCGCGC-TGTGTGCGAGCGCGC	chr2	159136049	TGCGCGC	TGTGTGCGAGCGCGC	99272	PASS	0	none	2.2000000000000003e-5	0	22	2.2000000000000003e-5
chr2-159136049-TGCGCGC-TGTGTGCGCGAGCGCGC	chr2	159136049	TGCGCGC	TGTGTGCGCGAGCGCGC	99272	PASS	0	none	0	0	22	1e-6
chr2-159136049-TGCGCGC-TGTGTGCGCGCGC	chr2	159136049	TGCGCGC	TGTGTGCGCGCGC	99272	PASS	0	none	0	0	22	1e-6
chr2-159136049-TGCGCGC-TGTGTGCGGGCGCGC	chr2	159136049	TGCGCGC	TGTGTGCGGGCGCGC	99272	PASS	0	none	9e-6	0	22	9e-6
chr2-159136049-TGCGCGC-TGTGTGCGTGAGCGCGC	chr2	159136049	TGCGCGC	TGTGTGCGTGAGCGCGC	99272	PASS	0	none	0	0	22	1e-6
chr2-159136049-TGCGCGC-TGTGTGTGAGAGCGCGC	chr2	159136049	TGCGCGC	TGTGTGTGAGAGCGCGC	99272	PASS	0	none	0	0	22	1e-6
chr2-159136049-TGCGCGC-TGTGTGTGAGCGCGC	chr2	159136049	TGCGCGC	TGTGTGTGAGCGCGC	99272	PASS	0	none	9e-6	0	22	9e-6
chr2-159136049-TGCGCGC-TGTGTGTGCGAGCGCGC	chr2	159136049	TGCGCGC	TGTGTGTGCGAGCGCGC	99272	PASS	0	none	0	0	22	1e-6
chr2-159136049-TGCGCGC-TGTGTGTGTGAGCGCGC	chr2	159136049	TGCGCGC	TGTGTGTGTGAGCGCGC	99272	PASS	0	none	3.6999999999999985e-5	0	22	3.6999999999999985e-5
chr2-159136049-TGCGCGC-TGTGTGTGTGCGAGCGCGC	chr2	159136049	TGCGCGC	TGTGTGTGTGCGAGCGCGC	99272	PASS	0	none	3.6999999999999985e-5	0	22	3.6999999999999985e-5
chr2-159136049-TGCGCGC-TGTGTGTGTGCGCGGGCGCGC	chr2	159136049	TGCGCGC	TGTGTGTGTGCGCGGGCGCGC	99272	PASS	0	none	0	0	22	1e-6
chr2-159136049-TGCGCGC-TGTGTGTGTGGGCGCGC	chr2	159136049	TGCGCGC	TGTGTGTGTGGGCGCGC	99272	PASS	0	none	0	0	22	1e-6
chr2-159136049-TGCGCGC-TGTGTGTGTGTGAGAGCGCGC	chr2	159136049	TGCGCGC	TGTGTGTGTGTGAGAGCGCGC	99272	PASS	0	none	0	0	22	1e-6
chr2-159136049-TGCGCGC-TGTGTGTGTGTGAGCGCGC	chr2	159136049	TGCGCGC	TGTGTGTGTGTGAGCGCGC	99272	PASS	0	none	0	0	22	1e-6
chr2-159136049-TGCGCGC-TGTGTGTGTGTGCGAGCGCGC	chr2	159136049	TGCGCGC	TGTGTGTGTGTGCGAGCGCGC	99272	PASS	0	none	2.2000000000000003e-5	0	22	2.2000000000000003e-5
chr2-159136049-TGCGCGC-TGTGTGTGTGTGTGAGAGCGCGC	chr2	159136049	TGCGCGC	TGTGTGTGTGTGTGAGAGCGCGC	99272	PASS	0	none	9e-6	0	22	9e-6
chr2-159136049-TGCGCGC-TGTGTGTGTGTGTGCGAGCGCGC	chr2	159136049	TGCGCGC	TGTGTGTGTGTGTGCGAGCGCGC	99272	PASS	0	none	2.2000000000000003e-5	0	22	2.2000000000000003e-5
chr2-159136049-TGCGCGC-TGTGTGTGTGTGTGCGGGCGCGC	chr2	159136049	TGCGCGC	TGTGTGTGTGTGTGCGGGCGCGC	99272	PASS	0	none	0	0	22	1e-6
chr2-159136049-TGCGCGC-TGTGTGTGTGTGTGTGAGAGCGCGC	chr2	159136049	TGCGCGC	TGTGTGTGTGTGTGTGAGAGCGCGC	99272	PASS	0	none	2.2000000000000003e-5	0	22	2.2000000000000003e-5
chr2-159136049-TGCGCGC-TGTGTGTGTGTGTGTGAGCGCGC	chr2	159136049	TGCGCGC	TGTGTGTGTGTGTGTGAGCGCGC	99272	PASS	0	none	0	0	22	1e-6
chr2-159136049-TGCGCGC-TGTGTGTGTGTGTGTGCGAGCGCGC	chr2	159136049	TGCGCGC	TGTGTGTGTGTGTGTGCGAGCGCGC	99272	PASS	0	none	0	0	22	1e-6
chr2-159136049-TGCGCGC-TGTGTGTGTGTGTGTGTGCGAGCGCGC	chr2	159136049	TGCGCGC	TGTGTGTGTGTGTGTGTGCGAGCGCGC	99272	PASS	0	none	2.2000000000000003e-5	0	22	2.2000000000000003e-5
chr2-159136049-TGCGCGC-TGTGTGTGTGTGTGTGTGTGAGCGCGC	chr2	159136049	TGCGCGC	TGTGTGTGTGTGTGTGTGTGAGCGCGC	99272	PASS	0	none	9e-6	0	22	9e-6
chr2-159136051-C-*	chr2	159136051	C	*	137349	PASS	0	none	0.004253	0	24	0.004253
chr2-159136051-C-A	chr2	159136051	C	A	137349	PASS	2.9154e-4	nfe	3.8200000000000034e-4	0	24	3.8200000000000034e-4
chr2-159136051-C-CGA	chr2	159136051	C	CGA	137349	PASS	6.16e-6	nfe	0	0	24	6.16e-6
chr2-159136051-C-CGT	chr2	159136051	C	CGT	137349	PASS	0.016493	sas	0.00816499999999999	0	24	0.016493
chr2-159136051-C-CGTGCGT	chr2	159136051	C	CGTGCGT	137349	PASS	1.6406e-4	sas	2.2000000000000003e-5	0	24	1.6406e-4
chr2-159136051-C-CGTGT	chr2	159136051	C	CGTGT	137349	PASS	3.658e-5	nfe	6.999999999999998e-5	0	24	6.999999999999998e-5
chr2-159136051-C-CGTGTGCGCGT	chr2	159136051	C	CGTGTGCGCGT	137349	PASS	0	none	9e-6	0	24	9e-6
chr2-159136051-C-G	chr2	159136051	C	G	137349	PASS	7.4567e-4	mid	9e-6	0	24	7.4567e-4
chr2-159136051-C-T	chr2	159136051	C	T	137349	PASS	0.0097037000000000009	nfe	0.02441	0	24	0.02441
chr2-159136053-C-*	chr2	159136053	C	*	157254	PASS	0	none	0.00166699999999999	0	88	0.00166699999999999
chr2-159136053-C-A	chr2	159136053	C	A	157254	PASS	4.71e-6	nfe	3.6999999999999985e-5	0	88	3.6999999999999985e-5
chr2-159136053-C-CGA	chr2	159136053	C	CGA	157254	PASS	1.471e-5	nfe	9e-6	0	88	1.471e-5
chr2-159136053-C-CGT	chr2	159136053	C	CGT	157254	PASS	0.0096625	mid	0.007396	1	88	0.0096625
chr2-159136053-C-T	chr2	159136053	C	T	157254	PASS	0.0025475	nfe	0.01709800000000001	0	88	0.01709800000000001
chr2-159136055-C-*	chr2	159136055	C	*	25321	VQSRTrancheINDEL95.00to96.00	0	none	0.00149699999999999	0	112	0.00149699999999999
chr2-159136055-C-A	chr2	159136055	C	A	25321	VQSRTrancheINDEL95.00to96.00	4.538e-5	eas	7.099999999999998e-5	0	112	7.099999999999998e-5
chr2-159136055-C-CGT	chr2	159136055	C	CGT	25321	VQSRTrancheINDEL95.00to96.00	8.685e-5	afr	8.9e-5	0	112	8.9e-5
chr2-159136055-C-T	chr2	159136055	C	T	25321	VQSRTrancheINDEL95.00to96.00	0.0020301	sas	0.01261699999999999	1	112	0.01261699999999999
chr2-159136057-C-*	chr2	159136057	C	*	9713	VQSRTrancheINDEL95.00to96.00	0	none	3.6999999999999985e-5	0	114	3.6999999999999985e-5
chr2-159136057-C-A	chr2	159136057	C	A	9713	VQSRTrancheINDEL95.00to96.00	5.486e-5	eas	2.2000000000000003e-5	0	114	5.486e-5
chr2-159136057-C-CGT	chr2	159136057	C	CGT	9713	VQSRTrancheINDEL95.00to96.00	7.407e-5	nfe	8.9e-5	0	114	8.9e-5
chr2-159136057-C-G	chr2	159136057	C	G	9713	VQSRTrancheINDEL95.00to96.00	0	none	0	0	114	1e-6
chr2-159136057-C-T	chr2	159136057	C	T	9713	VQSRTrancheINDEL95.00to96.00	5.7259e-4	nfe	0.00678	1	114	0.00678
chr2-159136059-C-*	chr2	159136059	C	*	6853	VQSRTrancheINDEL95.00to96.00	0	none	9e-6	0	106	9e-6
chr2-159136059-C-A	chr2	159136059	C	A	6853	VQSRTrancheINDEL95.00to96.00	1.4e-6	nfe	3.6999999999999985e-5	0	106	3.6999999999999985e-5
chr2-159136059-C-CGA	chr2	159136059	C	CGA	6853	VQSRTrancheINDEL95.00to96.00	0	none	0	0	106	1e-6
chr2-159136059-C-CGT	chr2	159136059	C	CGT	6853	VQSRTrancheINDEL95.00to96.00	1.815e-5	sas	2.2000000000000003e-5	0	106	2.2000000000000003e-5
chr2-159136059-C-T	chr2	159136059	C	T	6853	VQSRTrancheINDEL95.00to96.00	5.2278e-4	nfe	0.003699	1	106	0.003699
chr2-159136061-C-*	chr2	159136061	C	*	10872355	PASS	0	none	0	0	124	1e-6
chr2-159136061-C-A	chr2	159136061	C	A	10872355	PASS	0	none	5.2999999999999994e-5	0	124	5.2999999999999994e-5
chr2-159136061-C-CAT	chr2	159136061	C	CAT	10872355	PASS	0	none	0	0	124	1e-6
chr2-159136061-C-CGA	chr2	159136061	C	CGA	10872355	PASS	4.08e-6	nfe	0	0	124	4.08e-6
chr2-159136061-C-CGAGCGT	chr2	159136061	C	CGAGCGT	10872355	PASS	1.7e-6	nfe	0	0	124	1.7e-6
chr2-159136061-C-CGCGCGCGT	chr2	159136061	C	CGCGCGCGT	10872355	PASS	0.0012003	afr	5.2999999999999994e-5	0	124	0.0012003
chr2-159136061-C-CGCGCGT	chr2	159136061	C	CGCGCGT	10872355	PASS	0.0050602	afr	9.87999999999999e-4	0	124	0.0050602
chr2-159136061-C-CGCGT	chr2	159136061	C	CGCGT	10872355	PASS	0.087065	afr	0.018511	0	124	0.087065
chr2-159136061-C-CGCGTGCGT	chr2	159136061	C	CGCGTGCGT	10872355	PASS	8.395e-5	nfe	3.6999999999999985e-5	0	124	8.395e-5
chr2-159136061-C-CGCGTGT	chr2	159136061	C	CGCGTGT	10872355	PASS	0	none	0	0	124	1e-6
chr2-159136061-C-CGG	chr2	159136061	C	CGG	10872355	PASS	3.47e-5	nfe	2.2000000000000003e-5	0	124	3.47e-5
chr2-159136061-C-CGT	chr2	159136061	C	CGT	10872355	PASS	0.41397	afr	0.26080699999999996	39	124	0.41397
chr2-159136061-C-CGTGCGT	chr2	159136061	C	CGTGCGT	10872355	PASS	0.0079405	mid	0.006652	1	124	0.0079405
chr2-159136061-C-CGTGT	chr2	159136061	C	CGTGT	10872355	PASS	6.6683e-4	nfe	2.2999999999999995e-4	0	124	6.6683e-4
chr2-159136061-C-CGTGTTTAAGGGAGGGGAAGGCACTGTGTGCGTGCGCGCGCGCGCGT	chr2	159136061	C	CGTGTTTAAGGGAGGGGAAGGCACTGTGTGCGTGCGCGCGCGCGCGT	10872355	PASS	0	none	0	0	124	1e-6
chr2-159136061-C-G	chr2	159136061	C	G	10872355	PASS	0	none	3.6999999999999985e-5	0	124	3.6999999999999985e-5
chr2-159136061-C-T	chr2	159136061	C	T	10872355	PASS	0.74046	eas	0.5418230000000007	82	124	0.74046
chr2-159136069-G-C	chr2	159136069	G	C	734	PASS	0	none	0	0	72	1e-6
chr2-159136069-G-T	chr2	159136069	G	T	734	PASS	1.5523e-4	eas	2.2899999999999996e-4	0	72	2.2899999999999996e-4
chr2-159136085-G-T	chr2	159136085	G	T	1468	PASS	6.6295e-4	eas	6.790000000000002e-4	0	70	6.790000000000002e-4
chr2-159136188-C-*	chr2	159136188	C	*	2002028	PASS	0	none	0	0	134	1e-6
chr2-159136188-C-T	chr2	159136188	C	T	2002028	PASS	0.49177	eas	0.095229	6	134	0.49177
chr2-159136297-T-A	chr2	159136297	T	A	1165	PASS	6.83e-6	nfe	0	1	134	6.83e-6
chr2-159148748-C-T	chr2	159148748	C	T	156653	PASS	0.16302	amr	0.05630700000000001	0	2	0.16302
chr2-159148873-A-G	chr2	159148873	A	G	976217	PASS	0.61202	eas	0.200564	12	100	0.61202
chr2-159149004-G-C	chr2	159149004	G	C	10894362	PASS	0.99488	nfe	0.9288100000000006	134	134	0.99488
chr2-159149004-G-GGC	chr2	159149004	G	GGC	10894362	PASS	5.9e-7	nfe	9e-6	0	134	9e-6
chr2-159149089-G-*	chr2	159149089	G	*	2112916	PASS	0	none	1.47e-4	0	134	1.47e-4
chr2-159149089-G-A	chr2	159149089	G	A	2112916	PASS	0.16618	sas	0.13783	15	134	0.16618
chr2-159149557-A-T	chr2	159149557	A	T	247263	PASS	0.049819	afr	0.02926900000000001	3	106	0.049819
chr2-159149632-CT-C	chr2	159149632	CT	C	1110702	PASS	0	none	0	0	14	1e-6
chr2-159149632-CT-TT	chr2	159149632	CT	TT	1110702	PASS	0	none	0.236735	6	14	0.236735
chr2-159150072-G-T	chr2	159150072	G	T	792	PASS	3.4445e-4	nfe	5.2999999999999994e-5	1	96	3.4445e-4
chr2-159150199-TATAG-T	chr2	159150199	TATAG	T	80199.97	PASS	0.012104	nfe	0.006241	2	134	0.012104
chr2-159150248-AT-A	chr2	159150248	AT	A	41913	ExcessHet	0.0040372	afr	0.01592800000000002	0	122	0.01592800000000002
chr2-159150248-AT-ATT	chr2	159150248	AT	ATT	41913	ExcessHet	0	none	0.01461299999999999	0	122	0.01461299999999999
chr2-159150248-AT-ATTT	chr2	159150248	AT	ATTT	41913	ExcessHet	0	none	9e-6	0	122	9e-6
chr2-159150248-AT-GT	chr2	159150248	AT	GT	41913	ExcessHet	0	none	9e-6	0	122	9e-6
chr2-159150319-C-T	chr2	159150319	C	T	73590	PASS	0.0056579	nfe	0.003982	1	134	0.0056579
chr2-159150777-TAAAAA-*	chr2	159150777	TAAAAA	*	3402276	PASS	0	none	7.099999999999998e-5	0	116	7.099999999999998e-5
chr2-159150777-TAAAAA-AAAAAA	chr2	159150777	TAAAAA	AAAAAA	3402276	PASS	0	none	4.05e-4	0	116	4.05e-4
chr2-159150777-TAAAAA-T	chr2	159150777	TAAAAA	T	3402276	PASS	8.2609e-4	sas	0.00103499999999999	0	116	0.00103499999999999
chr2-159150777-TAAAAA-TA	chr2	159150777	TAAAAA	TA	3402276	PASS	0	none	0.01141199999999998	0	116	0.01141199999999998
chr2-159150777-TAAAAA-TAA	chr2	159150777	TAAAAA	TAA	3402276	PASS	0	none	0.07636200000000001	12	116	0.07636200000000001
chr2-159150777-TAAAAA-TAAA	chr2	159150777	TAAAAA	TAAA	3402276	PASS	0	none	0.2791239999999996	43	116	0.2791239999999996
chr2-159150777-TAAAAA-TAAAA	chr2	159150777	TAAAAA	TAAAA	3402276	PASS	0	none	0.32190599999999936	43	116	0.32190599999999936
chr2-159150777-TAAAAA-TAAAAAA	chr2	159150777	TAAAAA	TAAAAAA	3402276	PASS	0	none	0.007013	1	116	0.007013
chr2-159150777-TAAAAA-TAAAAAAA	chr2	159150777	TAAAAA	TAAAAAAA	3402276	PASS	0	none	4.500000000000005e-4	0	116	4.500000000000005e-4
chr2-159150777-TAAAAA-TAAAAAAAA	chr2	159150777	TAAAAA	TAAAAAAAA	3402276	PASS	0	none	0	0	116	1e-6
chr2-159150777-TAAAAA-TAAAAAAAAA	chr2	159150777	TAAAAA	TAAAAAAAAA	3402276	PASS	0	none	0	0	116	1e-6
chr2-159150777-TAAAAA-TAAAAAAAAAA	chr2	159150777	TAAAAA	TAAAAAAAAAA	3402276	PASS	0	none	0	0	116	1e-6
chr2-159150777-TAAAAA-TAAAATAAAAAAA	chr2	159150777	TAAAAA	TAAAATAAAAAAA	3402276	PASS	0	none	0	0	116	1e-6
chr2-159150778-A-*	chr2	159150778	A	*	23501	PASS	0	none	0.5944520000000005	78	106	0.5944520000000005
chr2-159150778-A-C	chr2	159150778	A	C	23501	PASS	0	none	9e-6	0	106	9e-6
chr2-159150778-A-T	chr2	159150778	A	T	23501	PASS	0.25784	nfe	0.00337	0	106	0.25784
chr2-159150779-A-*	chr2	159150779	A	*	2333	PASS	0	none	0.46082899999999993	69	90	0.46082899999999993
chr2-159150779-A-T	chr2	159150779	A	T	2333	PASS	0.038472	afr	0.00135299999999999	0	90	0.038472
chr2-159150780-A-*	chr2	159150780	A	*	209	PASS	0	none	0.138544	14	54	0.138544
chr2-159150780-A-T	chr2	159150780	A	T	209	PASS	1.4244e-4	afr	0.00120299999999999	0	54	0.00120299999999999
chr2-159163211-G-A	chr2	159163211	G	A	33177	PASS	0.0020038	nfe	0.00122899999999999	1	134	0.0020038
chr2-159163352-A-G	chr2	159163352	A	G	45250948	PASS	0.99537	nfe	0.9808380000000008	134	134	0.99537
chr2-159169128-A-C	chr2	159169128	A	C	2436554	PASS	0.4162	nfe	0.3238289999999994	60	132	0.4162
chr2-159169128-A-T	chr2	159169128	A	T	2436554	PASS	2.285e-5	nfe	0	0	132	2.285e-5
chr2-159170439-G-A	chr2	159170439	G	A	730438	PASS	0.046379	nfe	0.027381	5	134	0.046379
chr2-159170457-A-G	chr2	159170457	A	G	768057	PASS	0.045907	nfe	0.02746	5	134	0.045907
chr2-159172021-T-A	chr2	159172021	T	A	325489	PASS	0.045743	nfe	0.02693000000000001	5	134	0.045743
chr2-159172182-T-G	chr2	159172182	T	G	308411	PASS	0.042548	sas	0.01361899999999999	1	134	0.042548
chr2-159172385-A-G	chr2	159172385	A	G	350922	PASS	0.044855	nfe	0.027514	5	134	0.044855
chr2-159172412-C-A	chr2	159172412	C	A	288088	PASS	0.043344	nfe	0.02687700000000001	5	134	0.043344
chr2-159176332-A-T	chr2	159176332	A	T	1799246	PASS	0.15883	sas	0.122983	13	134	0.15883
chr2-159176541-T-C	chr2	159176541	T	C	596867	PASS	0.04502	nfe	0.02799100000000001	5	134	0.04502
chr2-159176663-A-G	chr2	159176663	A	G	13814133	PASS	0.99375	nfe	0.9597300000000004	132	132	0.99375
chr2-159176663-A-T	chr2	159176663	A	T	13814133	PASS	0	none	0	0	132	1e-6
chr2-159178408-A-C	chr2	159178408	A	C	12623770	PASS	0	none	0	0	134	1e-6
chr2-159178408-A-G	chr2	159178408	A	G	12623770	PASS	0.99467	nfe	0.9097890000000004	134	134	0.99467
chr2-159178408-A-T	chr2	159178408	A	T	12623770	PASS	0	none	0	0	134	1e-6
chr2-159178684-C-T	chr2	159178684	C	T	13695901	PASS	0.36997	nfe	0.30782899999999946	55	134	0.36997
chr2-159178696-T-C	chr2	159178696	T	C	56610141	PASS	0.99528	nfe	0.9801870000000008	134	134	0.99528
chr2-159178704-C-T	chr2	159178704	C	T	80754	PASS	0.0025956	nfe	0.00152199999999999	1	134	0.0025956
chr2-159179041-C-T	chr2	159179041	C	T	1448837	PASS	0.054919	afr	0.031815	3	134	0.054919
chr2-159179175-G-A	chr2	159179175	G	A	8368	PASS	1.7522e-4	amr	1.47e-4	1	134	1.7522e-4
chr2-159179230-A-G	chr2	159179230	A	G	701978	PASS	0.055652	afr	0.03157600000000001	3	134	0.055652
chr2-159185687-G-A	chr2	159185687	G	A	3926713	PASS	0.34531	nfe	0.2717819999999999	52	134	0.34531
chr2-159185762-G-A	chr2	159185762	G	A	958282	PASS	0.22287	amr	0.04315800000000001	4	134	0.22287
chr2-159185762-G-C	chr2	159185762	G	C	958282	PASS	0	none	0	0	134	1e-6
chr2-159185869-C-T	chr2	159185869	C	T	430855	PASS	0.028833	afr	0.01595900000000002	4	134	0.028833
chr2-159185919-G-A	chr2	159185919	G	A	5706182	PASS	0.29216	mid	0.247708	42	134	0.29216
chr2-159194171-T-C	chr2	159194171	T	C	1402165	PASS	0.079667	nfe	0.060948	12	134	0.079667
chr2-159194556-T-G	chr2	159194556	T	G	1537158	PASS	0.22351	amr	0.04419800000000002	4	134	0.22351
chr2-159196930-C-G	chr2	159196930	C	G	22900	PASS	0.0012648	nfe	0.00120499999999999	1	134	0.0012648
chr2-159196934-G-T	chr2	159196934	G	T	553204	PASS	0.064943	afr	0.033065	3	134	0.064943
chr2-159198937-T-A	chr2	159198937	T	A	7088835	PASS	0.4412	sas	0.3868889999999998	52	134	0.4412
chr2-159198955-C-T	chr2	159198955	C	T	252104	PASS	0.018869	mid	0.01246499999999998	3	134	0.018869
chr2-159199105-G-A	chr2	159199105	G	A	12257	PASS	7.5e-6	amr	0	0	134	7.5e-6
chr2-159199105-G-C	chr2	159199105	G	C	12257	PASS	0.0015456	mid	5.870000000000004e-4	1	134	0.0015456
chr2-159217370-C-T	chr2	159217370	C	T	2290487	PASS	0.48073	eas	0.14490700000000004	13	134	0.48073
chr2-159217384-G-C	chr2	159217384	G	C	7522018	PASS	0.57333	nfe	0.4341209999999998	74	134	0.57333
chr2-159217384-G-T	chr2	159217384	G	T	7522018	PASS	1.02e-6	nfe	0	0	134	1.02e-6
chr2-159217670-G-C	chr2	159217670	G	C	2335738	PASS	0.2403	eas	0.101753	10	134	0.2403
chr2-159217738-C-T	chr2	159217738	C	T	341221	PASS	0.045911	sas	0.020945	1	134	0.045911
chr2-159217760-C-A	chr2	159217760	C	A	2321807	PASS	0.47954	eas	0.143831	13	134	0.47954
chr2-159219105-A-G	chr2	159219105	A	G	398397	PASS	0.051394	afr	0.02184400000000001	1	134	0.051394
chr2-159219134-A-C	chr2	159219134	A	C	815500	PASS	0.23684	eas	0.04326400000000001	3	134	0.23684
chr2-159219173-C-T	chr2	159219173	C	T	889048	PASS	0.23753	eas	0.04326400000000001	3	134	0.23753
chr2-159219200-T-G	chr2	159219200	T	G	1107148	PASS	0.23769	eas	0.04326400000000001	3	134	0.23769
chr2-159219375-G-GC	chr2	159219375	G	GC	16180279.97	PASS	0.54581	nfe	0.43347199999999986	72	134	0.54581
chr2-159219515-C-A	chr2	159219515	C	A	13044669	PASS	5.431e-5	amr	3.6999999999999985e-5	0	134	5.431e-5
chr2-159219515-C-G	chr2	159219515	C	G	13044669	PASS	0.54234	nfe	0.4211149999999997	72	134	0.54234
chr2-159219565-G-C	chr2	159219565	G	C	449066	PASS	0.022365	nfe	0.01215099999999999	3	134	0.022365
chr2-159219566-T-A	chr2	159219566	T	A	13905943	PASS	0.54541	nfe	0.4220879999999997	72	134	0.54541
chr2-159219566-T-C	chr2	159219566	T	C	13905943	PASS	3.5981e-4	nfe	2.2000000000000003e-5	0	134	3.5981e-4
chr2-159219629-A-C	chr2	159219629	A	C	1363495	PASS	7.3e-7	nfe	0	0	134	1e-6
chr2-159219629-A-G	chr2	159219629	A	G	1363495	PASS	0.23784	eas	0.04337100000000001	3	134	0.23784
chr2-159219716-A-G	chr2	159219716	A	G	343310	PASS	0.008049	nfe	0.00588	3	134	0.008049
chr2-159219798-A-G	chr2	159219798	A	G	1945188	PASS	0.23789	eas	0.04337100000000001	3	134	0.23789
chr2-159219972-CAGAG-C	chr2	159219972	CAGAG	C	270872	PASS	1.498e-5	amr	2.2000000000000003e-5	0	128	2.2000000000000003e-5
chr2-159219972-CAGAG-CAG	chr2	159219972	CAGAG	CAG	270872	PASS	0	none	0.06214200000000002	9	128	0.06214200000000002
chr2-159219972-CAGAG-CAGAGAG	chr2	159219972	CAGAG	CAGAGAG	270872	PASS	0	none	2.2000000000000003e-5	0	128	2.2000000000000003e-5
chr2-159219972-CAGAG-CAGAGAGAG	chr2	159219972	CAGAG	CAGAGAGAG	270872	PASS	0	none	1.0799999999999996e-4	0	128	1.0799999999999996e-4
chr2-159219972-CAGAG-CAGAGAGAGAG	chr2	159219972	CAGAG	CAGAGAGAGAG	270872	PASS	0	none	0	0	128	1e-6
chr2-159219972-CAGAG-TAGAG	chr2	159219972	CAGAG	TAGAG	270872	PASS	0	none	0	0	128	1e-6
chr2-159219973-A-*	chr2	159219973	A	*	38.97	PASS	0	none	0.06222200000000001	9	128	0.06222200000000001
chr2-159219973-A-AGTGTGT	chr2	159219973	A	AGTGTGT	38.97	PASS	0	none	0	0	128	1e-6
chr2-159219975-AGAGTGTGTGTGTGTGTGTGTGT-*	chr2	159219975	AGAGTGTGTGTGTGTGTGTGTGT	*	628994	ExcessHet	0	none	9e-6	0	120	9e-6
chr2-159219975-AGAGTGTGTGTGTGTGTGTGTGT-A	chr2	159219975	AGAGTGTGTGTGTGTGTGTGTGT	A	628994	ExcessHet	4.174e-5	sas	2.2000000000000003e-5	0	120	4.174e-5
chr2-159219975-AGAGTGTGTGTGTGTGTGTGTGT-AGT	chr2	159219975	AGAGTGTGTGTGTGTGTGTGTGT	AGT	628994	ExcessHet	0	none	2.2000000000000003e-5	0	120	2.2000000000000003e-5
chr2-159219975-AGAGTGTGTGTGTGTGTGTGTGT-AGTGAGTGTGTGTGTGTGTGTGTGT	chr2	159219975	AGAGTGTGTGTGTGTGTGTGTGT	AGTGAGTGTGTGTGTGTGTGTGTGT	628994	ExcessHet	0	none	0.080018	12	120	0.080018
chr2-159219975-AGAGTGTGTGTGTGTGTGTGTGT-AGTGT	chr2	159219975	AGAGTGTGTGTGTGTGTGTGTGT	AGTGT	628994	ExcessHet	0	none	1.0799999999999996e-4	0	120	1.0799999999999996e-4
chr2-159219975-AGAGTGTGTGTGTGTGTGTGTGT-AGTGTGAGTGTGTGTGTGTGTGTGTGT	chr2	159219975	AGAGTGTGTGTGTGTGTGTGTGT	AGTGTGAGTGTGTGTGTGTGTGTGTGT	628994	ExcessHet	0	none	0.03127400000000001	6	120	0.03127400000000001
chr2-159219975-AGAGTGTGTGTGTGTGTGTGTGT-AGTGTGT	chr2	159219975	AGAGTGTGTGTGTGTGTGTGTGT	AGTGTGT	628994	ExcessHet	0	none	1.6699999999999994e-4	0	120	1.6699999999999994e-4
chr2-159219975-AGAGTGTGTGTGTGTGTGTGTGT-AGTGTGTGAGTGTGTGTGTGTGTGTGTGT	chr2	159219975	AGAGTGTGTGTGTGTGTGTGTGT	AGTGTGTGAGTGTGTGTGTGTGTGTGTGT	628994	ExcessHet	0	none	0.01603300000000002	3	120	0.01603300000000002
chr2-159219975-AGAGTGTGTGTGTGTGTGTGTGT-AGTGTGTGT	chr2	159219975	AGAGTGTGTGTGTGTGTGTGTGT	AGTGTGTGT	628994	ExcessHet	0	none	2.2999999999999995e-4	0	120	2.2999999999999995e-4
chr2-159219975-AGAGTGTGTGTGTGTGTGTGTGT-AGTGTGTGTGAGTGTGTGTGTGTGTGTGTGT	chr2	159219975	AGAGTGTGTGTGTGTGTGTGTGT	AGTGTGTGTGAGTGTGTGTGTGTGTGTGTGT	628994	ExcessHet	0	none	0.00849299999999998	2	120	0.00849299999999998
chr2-159219975-AGAGTGTGTGTGTGTGTGTGTGT-AGTGTGTGTGT	chr2	159219975	AGAGTGTGTGTGTGTGTGTGTGT	AGTGTGTGTGT	628994	ExcessHet	0	none	8.210000000000002e-4	0	120	8.210000000000002e-4
chr2-159219975-AGAGTGTGTGTGTGTGTGTGTGT-AGTGTGTGTGTGAGTGTGTGTGTGTGTGTGTGT	chr2	159219975	AGAGTGTGTGTGTGTGTGTGTGT	AGTGTGTGTGTGAGTGTGTGTGTGTGTGTGTGT	628994	ExcessHet	0	none	0.00149699999999999	0	120	0.00149699999999999
chr2-159219975-AGAGTGTGTGTGTGTGTGTGTGT-AGTGTGTGTGTGT	chr2	159219975	AGAGTGTGTGTGTGTGTGTGTGT	AGTGTGTGTGTGT	628994	ExcessHet	0	none	3.160000000000005e-4	0	120	3.160000000000005e-4
chr2-159219975-AGAGTGTGTGTGTGTGTGTGTGT-AGTGTGTGTGTGTGAGTGTGTGTGTGTGTGTGTGT	chr2	159219975	AGAGTGTGTGTGTGTGTGTGTGT	AGTGTGTGTGTGTGAGTGTGTGTGTGTGTGTGTGT	628994	ExcessHet	0	none	4.500000000000005e-4	0	120	4.500000000000005e-4
chr2-159219975-AGAGTGTGTGTGTGTGTGTGTGT-AGTGTGTGTGTGTGT	chr2	159219975	AGAGTGTGTGTGTGTGTGTGTGT	AGTGTGTGTGTGTGT	628994	ExcessHet	0	none	0.00108399999999999	0	120	0.00108399999999999
chr2-159219975-AGAGTGTGTGTGTGTGTGTGTGT-AGTGTGTGTGTGTGTGAGTGTGTGTGTGTGTGTGTGT	chr2	159219975	AGAGTGTGTGTGTGTGTGTGTGT	AGTGTGTGTGTGTGTGAGTGTGTGTGTGTGTGTGTGT	628994	ExcessHet	0	none	2.09e-4	0	120	2.09e-4
chr2-159219975-AGAGTGTGTGTGTGTGTGTGTGT-AGTGTGTGTGTGTGTGT	chr2	159219975	AGAGTGTGTGTGTGTGTGTGTGT	AGTGTGTGTGTGTGTGT	628994	ExcessHet	0	none	0.004032	0	120	0.004032
chr2-159219975-AGAGTGTGTGTGTGTGTGTGTGT-AGTGTGTGTGTGTGTGTGT	chr2	159219975	AGAGTGTGTGTGTGTGTGTGTGT	AGTGTGTGTGTGTGTGTGT	628994	ExcessHet	0	none	0.01424499999999998	3	120	0.01424499999999998
chr2-159219975-AGAGTGTGTGTGTGTGTGTGTGT-TGAGTGTGTGTGTGTGTGTGTGT	chr2	159219975	AGAGTGTGTGTGTGTGTGTGTGT	TGAGTGTGTGTGTGTGTGTGTGT	628994	ExcessHet	0	none	0	0	120	1e-6
chr2-159219976-G-*	chr2	159219976	G	*	5598	PASS	0	none	0.02260200000000001	3	118	0.02260200000000001
chr2-159219976-G-T	chr2	159219976	G	T	5598	PASS	0.0051445	afr	4.05e-4	0	118	0.0051445
chr2-159219977-AGTGTGTGTGTGTGTGTGTGTGTGTGTGT-*	chr2	159219977	AGTGTGTGTGTGTGTGTGTGTGTGTGTGT	*	4244971	PASS	0	none	0.01711900000000001	2	128	0.01711900000000001
chr2-159219977-AGTGTGTGTGTGTGTGTGTGTGTGTGTGT-A	chr2	159219977	AGTGTGTGTGTGTGTGTGTGTGTGTGTGT	A	4244971	PASS	4.38e-6	nfe	0	0	128	4.38e-6
chr2-159219977-AGTGTGTGTGTGTGTGTGTGTGTGTGTGT-AGAGAGAGTGTGTGTGTGTGTGTGTGTGTGTGTGTGTGTGT	chr2	159219977	AGTGTGTGTGTGTGTGTGTGTGTGTGTGT	AGAGAGAGTGTGTGTGTGTGTGTGTGTGTGTGTGTGTGTGT	4244971	PASS	0	none	0	0	128	1e-6
chr2-159219977-AGTGTGTGTGTGTGTGTGTGTGTGTGTGT-AGAGAGAGTGTGTGTGTGTGTGTGTGTGTGTGTGTGTGTGTGT	chr2	159219977	AGTGTGTGTGTGTGTGTGTGTGTGTGTGT	AGAGAGAGTGTGTGTGTGTGTGTGTGTGTGTGTGTGTGTGTGT	4244971	PASS	0	none	0	0	128	1e-6
chr2-159219977-AGTGTGTGTGTGTGTGTGTGTGTGTGTGT-AGAGAGTGTGTGTGTGTGTGTGTGTGTGTGTGTGT	chr2	159219977	AGTGTGTGTGTGTGTGTGTGTGTGTGTGT	AGAGAGTGTGTGTGTGTGTGTGTGTGTGTGTGTGT	4244971	PASS	0	none	0	0	128	1e-6
chr2-159219977-AGTGTGTGTGTGTGTGTGTGTGTGTGTGT-AGAGAGTGTGTGTGTGTGTGTGTGTGTGTGTGTGTGT	chr2	159219977	AGTGTGTGTGTGTGTGTGTGTGTGTGTGT	AGAGAGTGTGTGTGTGTGTGTGTGTGTGTGTGTGTGT	4244971	PASS	0	none	2.09e-4	0	128	2.09e-4
chr2-159219977-AGTGTGTGTGTGTGTGTGTGTGTGTGTGT-AGAGAGTGTGTGTGTGTGTGTGTGTGTGTGTGTGTGTGT	chr2	159219977	AGTGTGTGTGTGTGTGTGTGTGTGTGTGT	AGAGAGTGTGTGTGTGTGTGTGTGTGTGTGTGTGTGTGT	4244971	PASS	0	none	6.800000000000003e-4	0	128	6.800000000000003e-4
chr2-159219977-AGTGTGTGTGTGTGTGTGTGTGTGTGTGT-AGAGAGTGTGTGTGTGTGTGTGTGTGTGTGTGTGTGTGTGT	chr2	159219977	AGTGTGTGTGTGTGTGTGTGTGTGTGTGT	AGAGAGTGTGTGTGTGTGTGTGTGTGTGTGTGTGTGTGTGT	4244971	PASS	0	none	8.450000000000003e-4	0	128	8.450000000000003e-4
chr2-159219977-AGTGTGTGTGTGTGTGTGTGTGTGTGTGT-AGAGAGTGTGTGTGTGTGTGTGTGTGTGTGTGTGTGTGTGTGT	chr2	159219977	AGTGTGTGTGTGTGTGTGTGTGTGTGTGT	AGAGAGTGTGTGTGTGTGTGTGTGTGTGTGTGTGTGTGTGTGT	4244971	PASS	0	none	9e-6	0	128	9e-6
chr2-159219977-AGTGTGTGTGTGTGTGTGTGTGTGTGTGT-AGAGAGTGTGTGTGTGTGTGTGTGTGTGTGTGTGTGTGTGTGTGT	chr2	159219977	AGTGTGTGTGTGTGTGTGTGTGTGTGTGT	AGAGAGTGTGTGTGTGTGTGTGTGTGTGTGTGTGTGTGTGTGTGT	4244971	PASS	0	none	0	0	128	1e-6
chr2-159219977-AGTGTGTGTGTGTGTGTGTGTGTGTGTGT-AGT	chr2	159219977	AGTGTGTGTGTGTGTGTGTGTGTGTGTGT	AGT	4244971	PASS	0	none	9e-6	0	128	9e-6
chr2-159219977-AGTGTGTGTGTGTGTGTGTGTGTGTGTGT-AGTGT	chr2	159219977	AGTGTGTGTGTGTGTGTGTGTGTGTGTGT	AGTGT	4244971	PASS	0	none	0.00115599999999999	0	128	0.00115599999999999
chr2-159219977-AGTGTGTGTGTGTGTGTGTGTGTGTGTGT-AGTGTGT	chr2	159219977	AGTGTGTGTGTGTGTGTGTGTGTGTGTGT	AGTGTGT	4244971	PASS	0	none	0	0	128	1e-6
chr2-159219977-AGTGTGTGTGTGTGTGTGTGTGTGTGTGT-AGTGTGTGT	chr2	159219977	AGTGTGTGTGTGTGTGTGTGTGTGTGTGT	AGTGTGTGT	4244971	PASS	0	none	2.2999999999999995e-4	0	128	2.2999999999999995e-4
chr2-159219977-AGTGTGTGTGTGTGTGTGTGTGTGTGTGT-AGTGTGTGTGT	chr2	159219977	AGTGTGTGTGTGTGTGTGTGTGTGTGTGT	AGTGTGTGTGT	4244971	PASS	0	none	0.00171899999999999	0	128	0.00171899999999999
chr2-159219977-AGTGTGTGTGTGTGTGTGTGTGTGTGTGT-AGTGTGTGTGTGT	chr2	159219977	AGTGTGTGTGTGTGTGTGTGTGTGTGTGT	AGTGTGTGTGTGT	4244971	PASS	0	none	0.004212	1	128	0.004212
chr2-159219977-AGTGTGTGTGTGTGTGTGTGTGTGTGTGT-AGTGTGTGTGTGTGT	chr2	159219977	AGTGTGTGTGTGTGTGTGTGTGTGTGTGT	AGTGTGTGTGTGTGT	4244971	PASS	0	none	0.04388	8	128	0.04388
chr2-159219977-AGTGTGTGTGTGTGTGTGTGTGTGTGTGT-AGTGTGTGTGTGTGTGT	chr2	159219977	AGTGTGTGTGTGTGTGTGTGTGTGTGTGT	AGTGTGTGTGTGTGTGT	4244971	PASS	0	none	0.00115599999999999	0	128	0.00115599999999999
chr2-159219977-AGTGTGTGTGTGTGTGTGTGTGTGTGTGT-AGTGTGTGTGTGTGTGTGT	chr2	159219977	AGTGTGTGTGTGTGTGTGTGTGTGTGTGT	AGTGTGTGTGTGTGTGTGT	4244971	PASS	0	none	0.005108	0	128	0.005108
chr2-159219977-AGTGTGTGTGTGTGTGTGTGTGTGTGTGT-AGTGTGTGTGTGTGTGTGTGT	chr2	159219977	AGTGTGTGTGTGTGTGTGTGTGTGTGTGT	AGTGTGTGTGTGTGTGTGTGT	4244971	PASS	0	none	0.00637	2	128	0.00637
chr2-159219977-AGTGTGTGTGTGTGTGTGTGTGTGTGTGT-AGTGTGTGTGTGTGTGTGTGTGT	chr2	159219977	AGTGTGTGTGTGTGTGTGTGTGTGTGTGT	AGTGTGTGTGTGTGTGTGTGTGT	4244971	PASS	0	none	0.02263900000000001	2	128	0.02263900000000001
chr2-159219977-AGTGTGTGTGTGTGTGTGTGTGTGTGTGT-AGTGTGTGTGTGTGTGTGTGTGTGT	chr2	159219977	AGTGTGTGTGTGTGTGTGTGTGTGTGTGT	AGTGTGTGTGTGTGTGTGTGTGTGT	4244971	PASS	0	none	0.08884700000000001	17	128	0.08884700000000001
chr2-159219977-AGTGTGTGTGTGTGTGTGTGTGTGTGTGT-AGTGTGTGTGTGTGTGTGTGTGTGTGT	chr2	159219977	AGTGTGTGTGTGTGTGTGTGTGTGTGTGT	AGTGTGTGTGTGTGTGTGTGTGTGTGT	4244971	PASS	0	none	0.13450100000000004	25	128	0.13450100000000004
chr2-159219977-AGTGTGTGTGTGTGTGTGTGTGTGTGTGT-AGTGTGTGTGTGTGTGTGTGTGTGTGTGTGT	chr2	159219977	AGTGTGTGTGTGTGTGTGTGTGTGTGTGT	AGTGTGTGTGTGTGTGTGTGTGTGTGTGTGT	4244971	PASS	0	none	0.02144900000000001	2	128	0.02144900000000001
chr2-159219977-AGTGTGTGTGTGTGTGTGTGTGTGTGTGT-AGTGTGTGTGTGTGTGTGTGTGTGTGTGTGTGT	chr2	159219977	AGTGTGTGTGTGTGTGTGTGTGTGTGTGT	AGTGTGTGTGTGTGTGTGTGTGTGTGTGTGTGT	4244971	PASS	0	none	0.00992899999999998	1	128	0.00992899999999998
chr2-159219977-AGTGTGTGTGTGTGTGTGTGTGTGTGTGT-AGTGTGTGTGTGTGTGTGTGTGTGTGTGTGTGTGT	chr2	159219977	AGTGTGTGTGTGTGTGTGTGTGTGTGTGT	AGTGTGTGTGTGTGTGTGTGTGTGTGTGTGTGTGT	4244971	PASS	0	none	7.740000000000004e-4	0	128	7.740000000000004e-4
chr2-159219977-AGTGTGTGTGTGTGTGTGTGTGTGTGTGT-AGTGTGTGTGTGTGTGTGTGTGTGTGTGTGTGTGTGT	chr2	159219977	AGTGTGTGTGTGTGTGTGTGTGTGTGTGT	AGTGTGTGTGTGTGTGTGTGTGTGTGTGTGTGTGTGT	4244971	PASS	0	none	2.7300000000000035e-4	0	128	2.7300000000000035e-4
chr2-159219977-AGTGTGTGTGTGTGTGTGTGTGTGTGTGT-AGTGTGTGTGTGTGTGTGTGTGTGTGTGTGTGTGTGTGT	chr2	159219977	AGTGTGTGTGTGTGTGTGTGTGTGTGTGT	AGTGTGTGTGTGTGTGTGTGTGTGTGTGTGTGTGTGTGT	4244971	PASS	0	none	1.27e-4	0	128	1.27e-4
chr2-159219977-AGTGTGTGTGTGTGTGTGTGTGTGTGTGT-AGTGTGTGTGTGTGTGTGTGTGTGTGTGTGTGTGTGTGTGT	chr2	159219977	AGTGTGTGTGTGTGTGTGTGTGTGTGTGT	AGTGTGTGTGTGTGTGTGTGTGTGTGTGTGTGTGTGTGTGT	4244971	PASS	0	none	3.6999999999999985e-5	0	128	3.6999999999999985e-5
chr2-159219977-AGTGTGTGTGTGTGTGTGTGTGTGTGTGT-TGTGTGTGTGTGTGTGTGTGTGTGTGTGT	chr2	159219977	AGTGTGTGTGTGTGTGTGTGTGTGTGTGT	TGTGTGTGTGTGTGTGTGTGTGTGTGTGT	4244971	PASS	0	none	0.220931	31	128	0.220931
chr2-159219979-T-*	chr2	159219979	T	*	7792	PASS	0	none	0.300702	36	98	0.300702
chr2-159219979-T-A	chr2	159219979	T	A	7792	PASS	0.053593	afr	0.00107599999999999	0	98	0.053593
chr2-159219981-T-*	chr2	159219981	T	*	2718	PASS	0	none	0.19897000000000004	18	80	0.19897000000000004
chr2-159219981-T-A	chr2	159219981	T	A	2718	PASS	0.012723	afr	8.980000000000006e-4	0	80	0.012723
chr2-159219983-T-*	chr2	159219983	T	*	1721	PASS	0	none	0.104601	11	86	0.104601
chr2-159219983-T-A	chr2	159219983	T	A	1721	PASS	4.782e-4	eas	5.890000000000004e-4	0	86	5.890000000000004e-4
chr2-159219989-T-*	chr2	159219989	T	*	405	PASS	0	none	0.06030500000000001	8	132	0.06030500000000001
chr2-159219989-T-A	chr2	159219989	T	A	405	PASS	0	none	2.09e-4	0	132	2.09e-4
chr2-159219991-T-*	chr2	159219991	T	*	33	PASS	0	none	0.058515	8	132	0.058515
chr2-159219991-T-A	chr2	159219991	T	A	33	PASS	0	none	1.88e-4	0	132	1.88e-4
chr2-159220016-G-C	chr2	159220016	G	C	225719	PASS	0.0013689	nfe	3.820000000000003e-4	0	134	0.0013689
chr2-159220016-G-GTC	chr2	159220016	G	GTC	225719	PASS	4.7986e-4	amr	2.9400000000000004e-4	0	134	4.7986e-4
chr2-159220016-G-GTGTC	chr2	159220016	G	GTGTC	225719	PASS	0.0030365	nfe	0.002741	1	134	0.0030365
chr2-159220016-G-GTGTGTC	chr2	159220016	G	GTGTGTC	225719	PASS	0.018754	nfe	0.014828	2	134	0.018754
chr2-159220016-G-GTGTGTGTC	chr2	159220016	G	GTGTGTGTC	225719	PASS	2.8831e-4	sas	2.5100000000000014e-4	0	134	2.8831e-4
chr2-159220016-G-GTGTGTGTGTGTC	chr2	159220016	G	GTGTGTGTGTGTC	225719	PASS	0	none	0	0	134	1e-6
chr2-159224509-A-G	chr2	159224509	A	G	94229	PASS	0.010556	sas	0.006602	3	134	0.010556
chr2-159224509-A-T	chr2	159224509	A	T	94229	PASS	0	none	0	0	134	1e-6
chr2-159224825-G-C	chr2	159224825	G	C	65689	PASS	0.18351	eas	0.02158000000000001	0	0	0.18351
chr2-159224825-G-T	chr2	159224825	G	T	65689	PASS	0	none	2.2000000000000003e-5	0	0	2.2000000000000003e-5
chr2-159225384-A-C	chr2	159225384	A	C	13151	VQSRTrancheSNP99.70to99.80	0.023409	eas	0.00800999999999999	1	54	0.023409
chr2-159225438-T-G	chr2	159225438	T	G	497271	PASS	0.24224	eas	0.04107400000000001	3	130	0.24224
chr2-159225820-G-C	chr2	159225820	G	C	1592767	PASS	0.23911	eas	0.04307800000000001	3	134	0.23911
chr2-159225843-C-T	chr2	159225843	C	T	43138962	PASS	0.91341	amr	0.8167020000000005	117	134	0.91341
chr2-159225853-A-G	chr2	159225853	A	G	20512119	PASS	0.54919	nfe	0.4233049999999997	72	134	0.54919
chr2-159225873-T-A	chr2	159225873	T	A	13944942	PASS	0.55829	nfe	0.4882119999999994	75	134	0.55829
chr2-159225891-G-*	chr2	159225891	G	*	265	PASS	0	none	7.099999999999998e-5	0	134	7.099999999999998e-5
chr2-159225891-G-A	chr2	159225891	G	A	265	PASS	6.22e-6	nfe	0	1	134	6.22e-6
chr2-159225991-G-A	chr2	159225991	G	A	6070018	PASS	0.54462	nfe	0.4194509999999996	69	128	0.54462
chr2-159226034-C-T	chr2	159226034	C	T	5102335	PASS	0.55624	nfe	0.4525939999999994	50	86	0.55624
chr2-159226089-C-G	chr2	159226089	C	G	276258	PASS	0.19992	eas	0.0363	0	16	0.19992
chr2-159226171-G-A	chr2	159226171	G	A	104257	PASS	0.11325	eas	0.028709	0	0	0.11325
chr2-159226171-G-GA	chr2	159226171	G	GA	104257	PASS	0	none	2.93e-4	0	0	2.93e-4
chr2-159226171-G-GAA	chr2	159226171	G	GAA	104257	PASS	0	none	6.999999999999998e-5	0	0	6.999999999999998e-5
chr2-159226171-G-GAAA	chr2	159226171	G	GAAA	104257	PASS	0	none	9e-6	0	0	9e-6
chr2-159226171-G-GAAAAA	chr2	159226171	G	GAAAAA	104257	PASS	0	none	0	0	0	1e-6
chr2-159226171-G-GAAAAAAA	chr2	159226171	G	GAAAAAAA	104257	PASS	0	none	0	0	0	1e-6
chr2-159226171-G-T	chr2	159226171	G	T	104257	PASS	0	none	9e-6	0	0	9e-6
chr2-159226174-GAAAA-AAAAA	chr2	159226174	GAAAA	AAAAA	215297	ExcessHet	0	none	0.006939	0	0	0.006939
chr2-159226174-GAAAA-CAAAA	chr2	159226174	GAAAA	CAAAA	215297	ExcessHet	0	none	0	0	0	1e-6
chr2-159226174-GAAAA-G	chr2	159226174	GAAAA	G	215297	ExcessHet	0	none	0	0	0	1e-6
chr2-159226174-GAAAA-GA	chr2	159226174	GAAAA	GA	215297	ExcessHet	0	none	8.9e-5	0	0	8.9e-5
chr2-159226174-GAAAA-GAA	chr2	159226174	GAAAA	GAA	215297	ExcessHet	0	none	0.002906	0	0	0.002906
chr2-159226174-GAAAA-GAAA	chr2	159226174	GAAAA	GAAA	215297	ExcessHet	0	none	0.04831800000000001	0	0	0.04831800000000001
chr2-159226174-GAAAA-GAAAAA	chr2	159226174	GAAAA	GAAAAA	215297	ExcessHet	0	none	0.065446	0	0	0.065446
chr2-159226174-GAAAA-GAAAAAA	chr2	159226174	GAAAA	GAAAAAA	215297	ExcessHet	0	none	0.003613	0	0	0.003613
chr2-159226174-GAAAA-GAAAAAAA	chr2	159226174	GAAAA	GAAAAAAA	215297	ExcessHet	0	none	2.2899999999999996e-4	0	0	2.2899999999999996e-4
chr2-159226174-GAAAA-GAAAAAAAA	chr2	159226174	GAAAA	GAAAAAAAA	215297	ExcessHet	0	none	9e-6	0	0	9e-6
chr2-159226174-GAAAA-TAAAA	chr2	159226174	GAAAA	TAAAA	215297	ExcessHet	0	none	0	0	0	1e-6
chr2-159226213-C-T	chr2	159226213	C	T	255312	PASS	0.094915	nfe	0.06648600000000002	0	0	0.094915
chr2-159227166-A-AGAGT	chr2	159227166	A	AGAGT	242609	PASS	0	none	0.11565200000000005	0	0	0.11565200000000005
chr2-159227166-A-AGCGT	chr2	159227166	A	AGCGT	242609	PASS	0	none	6.999999999999998e-5	0	0	6.999999999999998e-5
chr2-159227166-A-T	chr2	159227166	A	T	242609	PASS	0	none	3.6999999999999985e-5	0	0	3.6999999999999985e-5
chr2-159227432-A-G	chr2	159227432	A	G	14009	PASS	0.0056277	nfe	0.003589	0	16	0.0056277
chr2-159227713-G-A	chr2	159227713	G	A	16444276	PASS	0.90755	amr	0.8160250000000004	116	134	0.90755
chr2-159227725-G-T	chr2	159227725	G	T	783918	PASS	0.23993	eas	0.04302400000000001	3	134	0.23993
chr2-159227752-A-G	chr2	159227752	A	G	20324887	PASS	0.91608	amr	0.8171630000000005	117	134	0.91608
chr2-159227854-G-A	chr2	159227854	G	A	986	PASS	1.914e-5	nfe	0	1	134	1.914e-5
chr2-159227962-A-AAACACACCCAACACACAACCAAACACACCCAACAC	chr2	159227962	A	AAACACACCCAACACACAACCAAACACACCCAACAC	9747083	PASS	0	none	0	0	134	1e-6
chr2-159227962-A-C	chr2	159227962	A	C	9747083	PASS	0.62949	amr	0.3701589999999994	45	134	0.62949
chr2-159228023-A-*	chr2	159228023	A	*	17503397	PASS	0	none	8.9e-5	0	134	8.9e-5
chr2-159228023-A-AAGGCCAGCCCTTCTCCAGCG	chr2	159228023	A	AAGGCCAGCCCTTCTCCAGCG	17503397	PASS	5.623e-5	sas	1.27e-4	0	134	1.27e-4
chr2-159228023-A-G	chr2	159228023	A	G	17503397	PASS	0.91518	amr	0.8161330000000004	117	134	0.91518
chr2-159228023-A-T	chr2	159228023	A	T	17503397	PASS	0	none	0	0	134	1e-6
chr2-159228428-CT-C	chr2	159228428	CT	C	1427205.97	PASS	5.2873e-4	eas	3.3700000000000044e-4	0	34	5.2873e-4
chr2-159228428-CT-CTT	chr2	159228428	CT	CTT	1427205.97	PASS	0	none	0.3299179999999997	20	34	0.3299179999999997
chr2-159228428-CT-CTTT	chr2	159228428	CT	CTTT	1427205.97	PASS	0	none	6.320000000000003e-4	0	34	6.320000000000003e-4
chr2-159228522-G-*	chr2	159228522	G	*	200	PASS	0	none	4.05e-4	0	106	4.05e-4
chr2-159228522-G-C	chr2	159228522	G	C	200	PASS	1.94e-6	nfe	0	1	106	1.94e-6
chr2-159228778-A-G	chr2	159228778	A	G	599525	PASS	0.028647	mid	0.022109	5	134	0.028647
chr2-159228995-A-G	chr2	159228995	A	G	1476778	PASS	0.13302	sas	0.10025	9	134	0.13302
chr2-159229884-A-C	chr2	159229884	A	C	786114	PASS	0.0095077	nfe	0.009094	1	134	0.0095077
chr2-159229884-A-G	chr2	159229884	A	G	786114	PASS	0	none	0	0	134	1e-6
chr2-159229957-G-A	chr2	159229957	G	A	3367468	PASS	0.23689	eas	0.04281100000000001	3	134	0.23689
chr2-159230142-C-T	chr2	159230142	C	T	47835710	PASS	0.6317	amr	0.3751049999999995	45	134	0.6317
chr2-159230143-A-G	chr2	159230143	A	G	48363766	PASS	0.63491	amr	0.3804829999999997	45	134	0.63491
chr2-159230181-A-C	chr2	159230181	A	C	32267102	PASS	1.6298e-4	sas	0	0	134	1.6298e-4
chr2-159230181-A-G	chr2	159230181	A	G	32267102	PASS	0.62958	amr	0.3696449999999994	45	134	0.62958
chr2-159231024-T-G	chr2	159231024	T	G	16673762	PASS	0.91115	amr	0.8161870000000004	117	134	0.91115
chr2-159231304-T-C	chr2	159231304	T	C	4319653	PASS	0.88432	amr	0.7046440000000005	87	98	0.88432
chr2-159231306-C-T	chr2	159231306	C	T	499	PASS	0	none	2.2000000000000003e-5	0	92	2.2000000000000003e-5
chr2-159231371-G-A	chr2	159231371	G	A	131459	PASS	0.2144	eas	0.03208600000000002	3	18	0.2144
chr2-159231429-C-T	chr2	159231429	C	T	6369	PASS	0.0032122	nfe	0.00178599999999999	0	0	0.0032122
chr2-159231656-C-CCTGT	chr2	159231656	C	CCTGT	57139.97	PASS	0	none	9e-6	0	0	9e-6
chr2-159231656-C-CCTT	chr2	159231656	C	CCTT	57139.97	PASS	0	none	1.0699999999999996e-4	0	0	1.0699999999999996e-4
chr2-159231656-C-CCTTT	chr2	159231656	C	CCTTT	57139.97	PASS	0.41066	nfe	0.028392	0	0	0.41066
chr2-159235787-G-C	chr2	159235787	G	C	142	PASS	3.67e-6	nfe	0	1	106	3.67e-6
chr2-159235834-T-G	chr2	159235834	T	G	83316	PASS	0.11948	afr	0.01000599999999998	1	132	0.11948
chr2-159235876-GT-G	chr2	159235876	GT	G	3791008.97	PASS	0.69897	afr	0.49889799999999945	75	134	0.69897
chr2-159235894-A-G	chr2	159235894	A	G	363062	PASS	0.21842	eas	0.03878700000000002	3	134	0.21842
chr2-159236192-TAAA-*	chr2	159236192	TAAA	*	1215393	ExcessHet	0	none	2.2000000000000003e-5	0	94	2.2000000000000003e-5
chr2-159236192-TAAA-AAAA	chr2	159236192	TAAA	AAAA	1215393	ExcessHet	0	none	7.099999999999998e-5	0	94	7.099999999999998e-5
chr2-159236192-TAAA-CAAA	chr2	159236192	TAAA	CAAA	1215393	ExcessHet	0	none	0	0	94	1e-6
chr2-159236192-TAAA-T	chr2	159236192	TAAA	T	1215393	ExcessHet	0	none	2.2000000000000003e-5	0	94	2.2000000000000003e-5
chr2-159236192-TAAA-TA	chr2	159236192	TAAA	TA	1215393	ExcessHet	0	none	0.003876	0	94	0.003876
chr2-159236192-TAAA-TAA	chr2	159236192	TAAA	TAA	1215393	ExcessHet	0	none	0.2691949999999998	32	94	0.2691949999999998
chr2-159236192-TAAA-TAAAA	chr2	159236192	TAAA	TAAAA	1215393	ExcessHet	0	none	0.10636500000000002	6	94	0.10636500000000002
chr2-159236192-TAAA-TAAAAA	chr2	159236192	TAAA	TAAAAA	1215393	ExcessHet	0	none	0.00120299999999999	0	94	0.00120299999999999
chr2-159236192-TAAA-TAAAAAA	chr2	159236192	TAAA	TAAAAAA	1215393	ExcessHet	0	none	7.099999999999998e-5	0	94	7.099999999999998e-5
chr2-159248385-C-A	chr2	159248385	C	A	683003	PASS	0.073855	afr	0.043398	1	134	0.073855
chr2-159248496-A-G	chr2	159248496	A	G	764834	PASS	0.2193	afr	0.04227800000000002	3	134	0.2193
chr2-159248598-A-C	chr2	159248598	A	C	3339	PASS	9.674e-4	nfe	2.5100000000000014e-4	1	132	9.674e-4
chr2-159256071-CAAG-C	chr2	159256071	CAAG	C	747320.97	PASS	0.21644	afr	0.04129100000000001	3	134	0.21644
chr2-159256370-G-A	chr2	159256370	G	A	16964672	PASS	0.001413	afr	7.099999999999998e-5	0	134	0.001413
chr2-159256370-G-T	chr2	159256370	G	T	16964672	PASS	0.71604	afr	0.543215	75	134	0.71604
chr2-159257675-G-A	chr2	159257675	G	A	694628	PASS	0.21266	eas	0.04219800000000002	3	134	0.21266
chr2-159257804-G-A	chr2	159257804	G	A	1342747	PASS	0.2169	afr	0.04230400000000002	3	134	0.2169
chr2-159257926-G-A	chr2	159257926	G	A	18163380	PASS	0.55393	nfe	0.4861839999999994	74	134	0.55393
chr2-159258099-GTAAC-G	chr2	159258099	GTAAC	G	710.97	PASS	7.804e-5	nfe	0	1	134	7.804e-5
chr2-159259770-A-G	chr2	159259770	A	G	6452480	PASS	0.53423	nfe	0.4171129999999996	71	134	0.53423
chr2-159259780-T-C	chr2	159259780	T	C	602277	PASS	0.21246	afr	0.04022500000000001	3	134	0.21246
chr2-159271691-A-C	chr2	159271691	A	C	2306065	PASS	0.395	afr	0.098988	4	134	0.395
chr2-159271832-C-A	chr2	159271832	C	A	2026149	PASS	0.39471	afr	0.098988	4	134	0.39471
chr2-159275578-T-G	chr2	159275578	T	G	1790829	PASS	0.39043	afr	0.098853	4	134	0.39043
chr2-159275626-C-T	chr2	159275626	C	T	5051	PASS	9.4867e-4	nfe	1.88e-4	1	134	9.4867e-4
chr2-159275685-A-AC	chr2	159275685	A	AC	9997154	PASS	0.90378	amr	0.8009210000000007	112	132	0.90378
chr2-159275685-A-ACC	chr2	159275685	A	ACC	9997154	PASS	3.1441e-4	nfe	0.003372	1	132	0.003372
chr2-159275685-A-ACCC	chr2	159275685	A	ACCC	9997154	PASS	0	none	2.2000000000000003e-5	0	132	2.2000000000000003e-5
chr2-159275685-A-C	chr2	159275685	A	C	9997154	PASS	5.0048e-4	nfe	2.5100000000000014e-4	0	132	5.0048e-4
chr2-159275779-C-A	chr2	159275779	C	A	4648	PASS	9.8192e-4	nfe	4.500000000000005e-4	1	134	9.8192e-4
chr2-159279703-T-C	chr2	159279703	T	C	1576591	PASS	0.39639	afr	0.09740300000000002	4	134	0.39639
chr2-159279947-TG-AG	chr2	159279947	TG	AG	5094	VQSRTrancheINDEL95.00to96.00	0	none	0	0	134	1e-6
chr2-159279947-TG-CG	chr2	159279947	TG	CG	5094	VQSRTrancheINDEL95.00to96.00	0	none	1.6699999999999994e-4	1	134	1.6699999999999994e-4
chr2-159279947-TG-T	chr2	159279947	TG	T	5094	VQSRTrancheINDEL95.00to96.00	0	none	0	0	134	1e-6
chr2-159282537-C-T	chr2	159282537	C	T	663662	PASS	0.17069	afr	0.05306100000000001	1	134	0.17069
chr2-159282839-G-A	chr2	159282839	G	A	396877	PASS	0.10628	afr	0.00919799999999998	1	134	0.10628
chr2-159283223-G-A	chr2	159283223	G	A	281998	PASS	0.06137	afr	0.020919	1	134	0.06137
chr2-159283237-C-T	chr2	159283237	C	T	1021050	PASS	0.11207	nfe	0.08428100000000002	11	134	0.11207
chr2-159320128-C-T	chr2	159320128	C	T	84457	PASS	0.022785	nfe	0.01126099999999999	1	134	0.022785
chr2-159320134-CT-C	chr2	159320134	CT	C	10629.97	PASS	0.0033349	sas	0.007794	2	132	0.007794
chr2-159320134-CT-CTT	chr2	159320134	CT	CTT	10629.97	PASS	0	none	0.00139899999999999	0	132	0.00139899999999999
chr2-159320432-A-C	chr2	159320432	A	C	20844785	PASS	0.99827	nfe	0.9765560000000004	134	134	0.99827
chr2-159324665-CACACACACACACACACACACACA-*	chr2	159324665	CACACACACACACACACACACACA	*	1765	PASS	0	none	5.2999999999999994e-5	0	58	5.2999999999999994e-5
chr2-159324665-CACACACACACACACACACACACA-C	chr2	159324665	CACACACACACACACACACACACA	C	1765	PASS	0	none	3.6999999999999985e-5	0	58	3.6999999999999985e-5
chr2-159324665-CACACACACACACACACACACACA-CCACACACACACACACACACACA	chr2	159324665	CACACACACACACACACACACACA	CCACACACACACACACACACACA	1765	PASS	0	none	2.5100000000000014e-4	0	58	2.5100000000000014e-4
chr2-159324665-CACACACACACACACACACACACA-TACACACACACACACACACACACA	chr2	159324665	CACACACACACACACACACACACA	TACACACACACACACACACACACA	1765	PASS	0	none	5.2999999999999994e-5	0	58	5.2999999999999994e-5
chr2-159324666-ACACACACACACACACACACACACCT-*	chr2	159324666	ACACACACACACACACACACACACCT	*	538	VQSRTrancheINDEL96.00to97.00	0	none	4.490000000000005e-4	0	60	4.490000000000005e-4
chr2-159324666-ACACACACACACACACACACACACCT-A	chr2	159324666	ACACACACACACACACACACACACCT	A	538	VQSRTrancheINDEL96.00to97.00	2.2497e-4	eas	1.27e-4	0	60	2.2497e-4
chr2-159324666-ACACACACACACACACACACACACCT-CCACACACACACACACACACACACCT	chr2	159324666	ACACACACACACACACACACACACCT	CCACACACACACACACACACACACCT	538	VQSRTrancheINDEL96.00to97.00	0	none	0	0	60	1e-6
chr2-159324666-ACACACACACACACACACACACACCT-GCACACACACACACACACACACACCT	chr2	159324666	ACACACACACACACACACACACACCT	GCACACACACACACACACACACACCT	538	VQSRTrancheINDEL96.00to97.00	0	none	5.2999999999999994e-5	0	60	5.2999999999999994e-5
chr2-159324668-ACACACACACACACACACACACCT-*	chr2	159324668	ACACACACACACACACACACACCT	*	508	VQSRTrancheINDEL95.00to96.00	0	none	3.590000000000004e-4	0	56	3.590000000000004e-4
chr2-159324668-ACACACACACACACACACACACCT-A	chr2	159324668	ACACACACACACACACACACACCT	A	508	VQSRTrancheINDEL95.00to96.00	7.004e-4	amr	1.27e-4	1	56	7.004e-4
chr2-159324668-ACACACACACACACACACACACCT-CCACACACACACACACACACACCT	chr2	159324668	ACACACACACACACACACACACCT	CCACACACACACACACACACACCT	508	VQSRTrancheINDEL95.00to96.00	0	none	0	0	56	1e-6
chr2-159324668-ACACACACACACACACACACACCT-GCACACACACACACACACACACCT	chr2	159324668	ACACACACACACACACACACACCT	GCACACACACACACACACACACCT	508	VQSRTrancheINDEL95.00to96.00	0	none	0	0	56	1e-6
chr2-159324669-CACACACACACACACACACACCTG-*	chr2	159324669	CACACACACACACACACACACCTG	*	47	VQSRTrancheINDEL95.00to96.00	0	none	5.4e-4	1	60	5.4e-4
chr2-159324669-CACACACACACACACACACACCTG-C	chr2	159324669	CACACACACACACACACACACCTG	C	47	VQSRTrancheINDEL95.00to96.00	0	none	0	0	60	1e-6
chr2-159324669-CACACACACACACACACACACCTG-CCACACACACACACACACACCTG	chr2	159324669	CACACACACACACACACACACCTG	CCACACACACACACACACACCTG	47	VQSRTrancheINDEL95.00to96.00	0	none	0	0	60	1e-6
chr2-159324669-CACACACACACACACACACACCTG-TACACACACACACACACACACCTG	chr2	159324669	CACACACACACACACACACACCTG	TACACACACACACACACACACCTG	47	VQSRTrancheINDEL95.00to96.00	0	none	0	0	60	1e-6
chr2-159324671-CACACACACACACACACACCTG-*	chr2	159324671	CACACACACACACACACACCTG	*	135	PASS	0	none	6.090000000000004e-4	1	54	6.090000000000004e-4
chr2-159324671-CACACACACACACACACACCTG-C	chr2	159324671	CACACACACACACACACACCTG	C	135	PASS	0	none	0	0	54	1e-6
chr2-159324671-CACACACACACACACACACCTG-CCACACACACACACACACCTG	chr2	159324671	CACACACACACACACACACCTG	CCACACACACACACACACCTG	135	PASS	0	none	9e-6	0	54	9e-6
chr2-159324671-CACACACACACACACACACCTG-TACACACACACACACACACCTG	chr2	159324671	CACACACACACACACACACCTG	TACACACACACACACACACCTG	135	PASS	0	none	0	0	54	1e-6
chr2-159324673-CA-*	chr2	159324673	CA	*	269.97	PASS	0	none	6.550000000000003e-4	1	54	6.550000000000003e-4
chr2-159324673-CA-C	chr2	159324673	CA	C	269.97	PASS	5.793e-5	nfe	8.9e-5	0	54	8.9e-5
chr2-159324674-ACACACACACACACACCT-*	chr2	159324674	ACACACACACACACACCT	*	84.97	PASS	0	none	8.200000000000003e-4	1	64	8.200000000000003e-4
chr2-159324674-ACACACACACACACACCT-A	chr2	159324674	ACACACACACACACACCT	A	84.97	PASS	3.06e-6	nfe	9e-6	0	64	9e-6
chr2-159324675-CA-*	chr2	159324675	CA	*	832.97	PASS	0	none	7.020000000000006e-4	1	52	7.020000000000006e-4
chr2-159324675-CA-C	chr2	159324675	CA	C	832.97	PASS	2.6653e-4	nfe	1.6699999999999994e-4	1	52	2.6653e-4
chr2-159324676-ACACACACACACACCT-*	chr2	159324676	ACACACACACACACCT	*	518	PASS	0	none	9.620000000000004e-4	2	44	9.620000000000004e-4
chr2-159324676-ACACACACACACACCT-A	chr2	159324676	ACACACACACACACCT	A	518	PASS	1.4676e-4	amr	8.9e-5	0	44	1.4676e-4
chr2-159324676-ACACACACACACACCT-GCACACACACACACCT	chr2	159324676	ACACACACACACACCT	GCACACACACACACCT	518	PASS	0	none	9e-6	0	44	9e-6
chr2-159324677-CA-*	chr2	159324677	CA	*	938.97	PASS	0	none	8.67e-4	1	42	8.67e-4
chr2-159324677-CA-C	chr2	159324677	CA	C	938.97	PASS	6.1571e-4	nfe	3.590000000000004e-4	0	42	6.1571e-4
chr2-159324678-ACACACACACACCT-*	chr2	159324678	ACACACACACACCT	*	704	PASS	0	none	0.00134699999999999	1	38	0.00134699999999999
chr2-159324678-ACACACACACACCT-A	chr2	159324678	ACACACACACACCT	A	704	PASS	4.4186e-4	nfe	6.999999999999998e-5	1	38	4.4186e-4
chr2-159324678-ACACACACACACCT-ACCACACACACACCT	chr2	159324678	ACACACACACACCT	ACCACACACACACCT	704	PASS	0	none	0	0	38	1e-6
chr2-159324678-ACACACACACACCT-TCACACACACACCT	chr2	159324678	ACACACACACACCT	TCACACACACACCT	704	PASS	0	none	0	0	38	1e-6
chr2-159324679-CACACACACACCTG-*	chr2	159324679	CACACACACACCTG	*	1294.97	PASS	0	none	9.849999999999991e-4	2	38	9.849999999999991e-4
chr2-159324679-CACACACACACCTG-C	chr2	159324679	CACACACACACCTG	C	1294.97	PASS	3.39e-6	nfe	0	0	38	3.39e-6
chr2-159324679-CACACACACACCTG-CCACACACACCTG	chr2	159324679	CACACACACACCTG	CCACACACACCTG	1294.97	PASS	0	none	5.630000000000005e-4	0	38	5.630000000000005e-4
chr2-159324680-ACACACACACCT-*	chr2	159324680	ACACACACACCT	*	1054	VQSRTrancheINDEL95.00to96.00	0	none	0.00168899999999999	2	36	0.00168899999999999
chr2-159324680-ACACACACACCT-A	chr2	159324680	ACACACACACCT	A	1054	VQSRTrancheINDEL95.00to96.00	7.6639e-4	nfe	2.9400000000000004e-4	0	36	7.6639e-4
chr2-159324680-ACACACACACCT-AACACACACCT	chr2	159324680	ACACACACACCT	AACACACACCT	1054	VQSRTrancheINDEL95.00to96.00	0	none	0	0	36	1e-6
chr2-159324680-ACACACACACCT-AGCACACACACCT	chr2	159324680	ACACACACACCT	AGCACACACACCT	1054	VQSRTrancheINDEL95.00to96.00	0	none	0	0	36	1e-6
chr2-159324680-ACACACACACCT-CCACACACACCT	chr2	159324680	ACACACACACCT	CCACACACACCT	1054	VQSRTrancheINDEL95.00to96.00	0	none	9e-6	0	36	9e-6
chr2-159324681-CACACA-*	chr2	159324681	CACACA	*	1494.97	PASS	0	none	0.00144499999999999	2	46	0.00144499999999999
chr2-159324681-CACACA-C	chr2	159324681	CACACA	C	1494.97	PASS	0	none	0	0	46	1e-6
chr2-159324681-CACACA-CCACA	chr2	159324681	CACACA	CCACA	1494.97	PASS	0	none	4.710000000000004e-4	0	46	4.710000000000004e-4
chr2-159324682-ACACACACCT-*	chr2	159324682	ACACACACCT	*	1404	PASS	0	none	0.002035	2	30	0.002035
chr2-159324682-ACACACACCT-A	chr2	159324682	ACACACACCT	A	1404	PASS	0.0010361	nfe	4.940000000000003e-4	0	30	0.0010361
chr2-159324682-ACACACACCT-AAGCCACACACCT	chr2	159324682	ACACACACCT	AAGCCACACACCT	1404	PASS	0	none	0	0	30	1e-6
chr2-159324682-ACACACACCT-ACCACACACCT	chr2	159324682	ACACACACCT	ACCACACACCT	1404	PASS	0	none	0	1	30	1e-6
chr2-159324682-ACACACACCT-TCACACACCT	chr2	159324682	ACACACACCT	TCACACACCT	1404	PASS	0	none	9e-6	0	30	9e-6
chr2-159324683-CACACACCTG-*	chr2	159324683	CACACACCTG	*	514.97	VQSRTrancheINDEL95.00to96.00	0	none	0.002085	2	38	0.002085
chr2-159324683-CACACACCTG-C	chr2	159324683	CACACACCTG	C	514.97	VQSRTrancheINDEL95.00to96.00	7.9e-6	nfe	9e-6	0	38	9e-6
chr2-159324683-CACACACCTG-CCACACCTG	chr2	159324683	CACACACCTG	CCACACCTG	514.97	VQSRTrancheINDEL95.00to96.00	0	none	1.0799999999999996e-4	0	38	1.0799999999999996e-4
chr2-159324684-ACACACCTGC-*	chr2	159324684	ACACACCTGC	*	1395.97	VQSRTrancheINDEL95.00to96.00	0	none	0.002334	2	42	0.002334
chr2-159324684-ACACACCTGC-A	chr2	159324684	ACACACCTGC	A	1395.97	VQSRTrancheINDEL95.00to96.00	3.09e-6	nfe	0	0	42	3.09e-6
chr2-159324684-ACACACCTGC-AGC	chr2	159324684	ACACACCTGC	AGC	1395.97	VQSRTrancheINDEL95.00to96.00	0	none	3.3700000000000044e-4	0	42	3.3700000000000044e-4
chr2-159324686-ACACCT-*	chr2	159324686	ACACCT	*	446	PASS	0	none	0.002684	2	44	0.002684
chr2-159324686-ACACCT-A	chr2	159324686	ACACCT	A	446	PASS	8.841e-5	nfe	8.9e-5	0	44	8.9e-5
chr2-159324686-ACACCT-CCACCT	chr2	159324686	ACACCT	CCACCT	446	PASS	0	none	0	0	44	1e-6
chr2-159324688-ACCTGCCT-*	chr2	159324688	ACCTGCCT	*	295	VQSRTrancheINDEL95.00to96.00	0	none	0.00281	2	58	0.00281
chr2-159324688-ACCTGCCT-A	chr2	159324688	ACCTGCCT	A	295	VQSRTrancheINDEL95.00to96.00	0	none	0	1	58	1e-6
chr2-159324688-ACCTGCCT-AGCCT	chr2	159324688	ACCTGCCT	AGCCT	295	VQSRTrancheINDEL95.00to96.00	0	none	0	0	58	1e-6
chr2-159324688-ACCTGCCT-CCCTGCCT	chr2	159324688	ACCTGCCT	CCCTGCCT	295	VQSRTrancheINDEL95.00to96.00	0	none	0	0	58	1e-6
chr2-159324688-ACCTGCCT-GCCTGCCT	chr2	159324688	ACCTGCCT	GCCTGCCT	295	VQSRTrancheINDEL95.00to96.00	0	none	0	0	58	1e-6
chr2-159324688-ACCTGCCT-TCCTGCCT	chr2	159324688	ACCTGCCT	TCCTGCCT	295	VQSRTrancheINDEL95.00to96.00	0	none	0	0	58	1e-6
chr2-159324689-C-*	chr2	159324689	C	*	329	VQSRTrancheINDEL95.00to96.00	0	none	0.002708	3	30	0.002708
chr2-159324689-C-CT	chr2	159324689	C	CT	329	VQSRTrancheINDEL95.00to96.00	0	none	0	0	30	1e-6
chr2-159324689-C-T	chr2	159324689	C	T	329	VQSRTrancheINDEL95.00to96.00	0	none	0	0	30	1e-6
chr2-159324691-T-*	chr2	159324691	T	*	56	PASS	0	none	0.002708	3	32	0.002708
chr2-159324691-T-A	chr2	159324691	T	A	56	PASS	4.627e-5	nfe	3.6999999999999985e-5	0	32	4.627e-5
chr2-159324692-G-*	chr2	159324692	G	*	344	PASS	0	none	1.47e-4	1	36	1.47e-4
chr2-159324692-G-C	chr2	159324692	G	C	344	PASS	7.846e-5	nfe	1.6699999999999994e-4	0	36	1.6699999999999994e-4
chr2-159324693-C-*	chr2	159324693	C	*	3365	PASS	0	none	2.2000000000000003e-5	1	30	2.2000000000000003e-5
chr2-159324693-C-A	chr2	159324693	C	A	3365	PASS	1.7889e-4	nfe	3.3700000000000044e-4	0	30	3.3700000000000044e-4
chr2-159324693-C-T	chr2	159324693	C	T	3365	PASS	0.0073822	afr	1.6699999999999994e-4	0	30	0.0073822
chr2-159324695-T-*	chr2	159324695	T	*	243	PASS	0	none	0	1	54	1e-6
chr2-159324695-T-A	chr2	159324695	T	A	243	PASS	2.533e-5	nfe	1.0799999999999996e-4	1	54	1.0799999999999996e-4
chr2-159325032-TTATATATATATTATATATATATATATATTATATATATATATATATTATATATATATATATTATATATATATATATATATATATTTTATATATATATATATATA-T	chr2	159325032	TTATATATATATTATATATATATATATATTATATATATATATATATTATATATATATATATTATATATATATATATATATATATTTTATATATATATATATATA	T	901453.97	PASS	0	none	6.999999999999998e-5	0	0	6.999999999999998e-5
chr2-159325032-TTATATATATATTATATATATATATATATTATATATATATATATATTATATATATATATATTATATATATATATATATATATATTTTATATATATATATATATA-TTA	chr2	159325032	TTATATATATATTATATATATATATATATTATATATATATATATATTATATATATATATATTATATATATATATATATATATATTTTATATATATATATATATA	TTA	901453.97	PASS	0	none	9e-6	0	0	9e-6
chr2-159325032-TTATATATATATTATATATATATATATATTATATATATATATATATTATATATATATATATTATATATATATATATATATATATTTTATATATATATATATATA-TTATATATA	chr2	159325032	TTATATATATATTATATATATATATATATTATATATATATATATATTATATATATATATATTATATATATATATATATATATATTTTATATATATATATATATA	TTATATATA	901453.97	PASS	0	none	0	0	0	1e-6
chr2-159325032-TTATATATATATTATATATATATATATATTATATATATATATATATTATATATATATATATTATATATATATATATATATATATTTTATATATATATATATATA-TTATATATATA	chr2	159325032	TTATATATATATTATATATATATATATATTATATATATATATATATTATATATATATATATTATATATATATATATATATATATTTTATATATATATATATATA	TTATATATATA	901453.97	PASS	0	none	3.6999999999999985e-5	0	0	3.6999999999999985e-5
chr2-159325032-TTATATATATATTATATATATATATATATTATATATATATATATATTATATATATATATATTATATATATATATATATATATATTTTATATATATATATATATA-TTATATATATATA	chr2	159325032	TTATATATATATTATATATATATATATATTATATATATATATATATTATATATATATATATTATATATATATATATATATATATTTTATATATATATATATATA	TTATATATATATA	901453.97	PASS	0	none	9e-6	0	0	9e-6
chr2-159325032-TTATATATATATTATATATATATATATATTATATATATATATATATTATATATATATATATTATATATATATATATATATATATTTTATATATATATATATATA-TTATATATATATATA	chr2	159325032	TTATATATATATTATATATATATATATATTATATATATATATATATTATATATATATATATTATATATATATATATATATATATTTTATATATATATATATATA	TTATATATATATATA	901453.97	PASS	0	none	0	0	0	1e-6
chr2-159325032-TTATATATATATTATATATATATATATATTATATATATATATATATTATATATATATATATTATATATATATATATATATATATTTTATATATATATATATATA-TTATATATATATATATA	chr2	159325032	TTATATATATATTATATATATATATATATTATATATATATATATATTATATATATATATATTATATATATATATATATATATATTTTATATATATATATATATA	TTATATATATATATATA	901453.97	PASS	0	none	0	0	0	1e-6
chr2-159325032-TTATATATATATTATATATATATATATATTATATATATATATATATTATATATATATATATTATATATATATATATATATATATTTTATATATATATATATATA-TTATATATATATATATTATATATATATATATATTATATATATATATATTATATATATATATATATATATATTTTATATATATATATATATA	chr2	159325032	TTATATATATATTATATATATATATATATTATATATATATATATATTATATATATATATATTATATATATATATATATATATATTTTATATATATATATATATA	TTATATATATATATATTATATATATATATATATTATATATATATATATTATATATATATATATATATATATTTTATATATATATATATATA	901453.97	PASS	0	none	0	0	0	1e-6
chr2-159325032-TTATATATATATTATATATATATATATATTATATATATATATATATTATATATATATATATTATATATATATATATATATATATTTTATATATATATATATATA-TTATATATATTATATATATATATATATATATATTTTATATATATATATATATA	chr2	159325032	TTATATATATATTATATATATATATATATTATATATATATATATATTATATATATATATATTATATATATATATATATATATATTTTATATATATATATATATA	TTATATATATTATATATATATATATATATATATTTTATATATATATATATATA	901453.97	PASS	0	none	8.66e-4	0	0	8.66e-4
chr2-159325032-TTATATATATATTATATATATATATATATTATATATATATATATATTATATATATATATATTATATATATATATATATATATATTTTATATATATATATATATA-TTATATATATTATATATATATATATATTATATATATATATATATTATATATATATATATTATATATATATATATATATATATTTTATATATATATATATATA	chr2	159325032	TTATATATATATTATATATATATATATATTATATATATATATATATTATATATATATATATTATATATATATATATATATATATTTTATATATATATATATATA	TTATATATATTATATATATATATATATTATATATATATATATATTATATATATATATATTATATATATATATATATATATATTTTATATATATATATATATA	901453.97	PASS	0	none	0.2569449999999998	0	0	0.2569449999999998
chr2-159325032-TTATATATATATTATATATATATATATATTATATATATATATATATTATATATATATATATTATATATATATATATATATATATTTTATATATATATATATATA-TTATATATATTTTATATATATATATATATA	chr2	159325032	TTATATATATATTATATATATATATATATTATATATATATATATATTATATATATATATATTATATATATATATATATATATATTTTATATATATATATATATA	TTATATATATTTTATATATATATATATATA	901453.97	PASS	0	none	2.2899999999999996e-4	0	0	2.2899999999999996e-4
chr2-159325032-TTATATATATATTATATATATATATATATTATATATATATATATATTATATATATATATATTATATATATATATATATATATATTTTATATATATATATATATA-TTATATATTATATATATATATATATATATATTTTATATATATATATATATA	chr2	159325032	TTATATATATATTATATATATATATATATTATATATATATATATATTATATATATATATATTATATATATATATATATATATATTTTATATATATATATATATA	TTATATATTATATATATATATATATATATATTTTATATATATATATATATA	901453.97	PASS	0	none	9e-6	0	0	9e-6
chr2-159325032-TTATATATATATTATATATATATATATATTATATATATATATATATTATATATATATATATTATATATATATATATATATATATTTTATATATATATATATATA-TTATATATTATATATATATATATATTATATATATATATATATTATATATATATATATTATATATATATATATATATATATTTTATATATATATATATATA	chr2	159325032	TTATATATATATTATATATATATATATATTATATATATATATATATTATATATATATATATTATATATATATATATATATATATTTTATATATATATATATATA	TTATATATTATATATATATATATATTATATATATATATATATTATATATATATATATTATATATATATATATATATATATTTTATATATATATATATATA	901453.97	PASS	0	none	0.00115199999999999	0	0	0.00115199999999999
chr2-159325033-TATATATATA-*	chr2	159325033	TATATATATA	*	171.97	PASS	0	none	0.26043999999999934	0	0	0.26043999999999934
chr2-159325033-TATATATATA-T	chr2	159325033	TATATATATA	T	171.97	PASS	0.0018126	sas	2.2000000000000003e-5	0	0	0.0018126
chr2-159325038-ATATATTATATATATATATATATTATATATATATATATATTATATATATATAT-*	chr2	159325038	ATATATTATATATATATATATATTATATATATATATATATTATATATATATAT	*	148941.97	PASS	0	none	0.00193399999999999	0	0	0.00193399999999999
chr2-159325038-ATATATTATATATATATATATATTATATATATATATATATTATATATATATAT-A	chr2	159325038	ATATATTATATATATATATATATTATATATATATATATATTATATATATATAT	A	148941.97	PASS	0.0075426	nfe	3.590000000000004e-4	0	0	0.0075426
chr2-159325038-ATATATTATATATATATATATATTATATATATATATATATTATATATATATAT-AATATTATATATATATATATATTATATATATATATATATTATATATATATAT	chr2	159325038	ATATATTATATATATATATATATTATATATATATATATATTATATATATATAT	AATATTATATATATATATATATTATATATATATATATATTATATATATATAT	148941.97	PASS	0	none	8.9e-5	0	0	8.9e-5
chr2-159325038-ATATATTATATATATATATATATTATATATATATATATATTATATATATATAT-AATTATATATATATATATATTATATATATATATATATTATATATATATAT	chr2	159325038	ATATATTATATATATATATATATTATATATATATATATATTATATATATATAT	AATTATATATATATATATATTATATATATATATATATTATATATATATAT	148941.97	PASS	0	none	0.04605700000000002	0	0	0.04605700000000002
chr2-159325040-ATATTATATATATATATATATTATATATATATATATATTATATATATATATATTATATATATATATATATATATATTT-*	chr2	159325040	ATATTATATATATATATATATTATATATATATATATATTATATATATATATATTATATATATATATATATATATATTT	*	2307.97	PASS	0	none	0.04890300000000001	0	0	0.04890300000000001
chr2-159325040-ATATTATATATATATATATATTATATATATATATATATTATATATATATATATTATATATATATATATATATATATTT-A	chr2	159325040	ATATTATATATATATATATATTATATATATATATATATTATATATATATATATTATATATATATATATATATATATTT	A	2307.97	PASS	0	none	0	0	0	1e-6
chr2-159325040-ATATTATATATATATATATATTATATATATATATATATTATATATATATATATTATATATATATATATATATATATTT-AT	chr2	159325040	ATATTATATATATATATATATTATATATATATATATATTATATATATATATATTATATATATATATATATATATATTT	AT	2307.97	PASS	0	none	6.310000000000003e-4	0	0	6.310000000000003e-4
chr2-159325041-TATTATATATATATATATATTATATATATATATATATTATATATATATATATTATATATATATATATATATATATTTTATATATATATATATATATATATATA-*	chr2	159325041	TATTATATATATATATATATTATATATATATATATATTATATATATATATATTATATATATATATATATATATATTTTATATATATATATATATATATATATA	*	383235.97	PASS	0	none	0.049475	0	0	0.049475
chr2-159325041-TATTATATATATATATATATTATATATATATATATATTATATATATATATATTATATATATATATATATATATATTTTATATATATATATATATATATATATA-T	chr2	159325041	TATTATATATATATATATATTATATATATATATATATTATATATATATATATTATATATATATATATATATATATTTTATATATATATATATATATATATATA	T	383235.97	PASS	0	none	9e-6	0	0	9e-6
chr2-159325041-TATTATATATATATATATATTATATATATATATATATTATATATATATATATTATATATATATATATATATATATTTTATATATATATATATATATATATATA-TTATATA	chr2	159325041	TATTATATATATATATATATTATATATATATATATATTATATATATATATATTATATATATATATATATATATATTTTATATATATATATATATATATATATA	TTATATA	383235.97	PASS	0	none	3.6999999999999985e-5	0	0	3.6999999999999985e-5
chr2-159325041-TATTATATATATATATATATTATATATATATATATATTATATATATATATATTATATATATATATATATATATATTTTATATATATATATATATATATATATA-TTATATATA	chr2	159325041	TATTATATATATATATATATTATATATATATATATATTATATATATATATATTATATATATATATATATATATATTTTATATATATATATATATATATATATA	TTATATATA	383235.97	PASS	0	none	2.2000000000000003e-5	0	0	2.2000000000000003e-5
chr2-159325041-TATTATATATATATATATATTATATATATATATATATTATATATATATATATTATATATATATATATATATATATTTTATATATATATATATATATATATATA-TTATATATATA	chr2	159325041	TATTATATATATATATATATTATATATATATATATATTATATATATATATATTATATATATATATATATATATATTTTATATATATATATATATATATATATA	TTATATATATA	383235.97	PASS	0	none	1.87e-4	0	0	1.87e-4
chr2-159325041-TATTATATATATATATATATTATATATATATATATATTATATATATATATATTATATATATATATATATATATATTTTATATATATATATATATATATATATA-TTATATATATATA	chr2	159325041	TATTATATATATATATATATTATATATATATATATATTATATATATATATATTATATATATATATATATATATATTTTATATATATATATATATATATATATA	TTATATATATATA	383235.97	PASS	0	none	1.47e-4	0	0	1.47e-4
chr2-159325041-TATTATATATATATATATATTATATATATATATATATTATATATATATATATTATATATATATATATATATATATTTTATATATATATATATATATATATATA-TTATATATATATATA	chr2	159325041	TATTATATATATATATATATTATATATATATATATATTATATATATATATATTATATATATATATATATATATATTTTATATATATATATATATATATATATA	TTATATATATATATA	383235.97	PASS	0	none	9.370000000000004e-4	0	0	9.370000000000004e-4
chr2-159325041-TATTATATATATATATATATTATATATATATATATATTATATATATATATATTATATATATATATATATATATATTTTATATATATATATATATATATATATA-TTATATATATATATATA	chr2	159325041	TATTATATATATATATATATTATATATATATATATATTATATATATATATATTATATATATATATATATATATATTTTATATATATATATATATATATATATA	TTATATATATATATATA	383235.97	PASS	0	none	3.6999999999999985e-5	0	0	3.6999999999999985e-5
chr2-159325041-TATTATATATATATATATATTATATATATATATATATTATATATATATATATTATATATATATATATATATATATTTTATATATATATATATATATATATATA-TTATATATATATATATATA	chr2	159325041	TATTATATATATATATATATTATATATATATATATATTATATATATATATATTATATATATATATATATATATATTTTATATATATATATATATATATATATA	TTATATATATATATATATA	383235.97	PASS	0	none	6.310000000000003e-4	0	0	6.310000000000003e-4
chr2-159325041-TATTATATATATATATATATTATATATATATATATATTATATATATATATATTATATATATATATATATATATATTTTATATATATATATATATATATATATA-TTATATATATATATATATATA	chr2	159325041	TATTATATATATATATATATTATATATATATATATATTATATATATATATATTATATATATATATATATATATATTTTATATATATATATATATATATATATA	TTATATATATATATATATATA	383235.97	PASS	0	none	0.005783	0	0	0.005783
chr2-159325041-TATTATATATATATATATATTATATATATATATATATTATATATATATATATTATATATATATATATATATATATTTTATATATATATATATATATATATATA-TTATATATATATATATATATATA	chr2	159325041	TATTATATATATATATATATTATATATATATATATATTATATATATATATATTATATATATATATATATATATATTTTATATATATATATATATATATATATA	TTATATATATATATATATATATA	383235.97	PASS	0	none	8.190000000000003e-4	0	0	8.190000000000003e-4
chr2-159325041-TATTATATATATATATATATTATATATATATATATATTATATATATATATATTATATATATATATATATATATATTTTATATATATATATATATATATATATA-TTATATATATATATATATATATATA	chr2	159325041	TATTATATATATATATATATTATATATATATATATATTATATATATATATATTATATATATATATATATATATATTTTATATATATATATATATATATATATA	TTATATATATATATATATATATATA	383235.97	PASS	0	none	4.260000000000005e-4	0	0	4.260000000000005e-4
chr2-159325041-TATTATATATATATATATATTATATATATATATATATTATATATATATATATTATATATATATATATATATATATTTTATATATATATATATATATATATATA-TTATATATATATATATTATATATATATATATATTATATATATATATATTATATATATATATATATATATATTTTATATATATATATATATATATATATA	chr2	159325041	TATTATATATATATATATATTATATATATATATATATTATATATATATATATTATATATATATATATATATATATTTTATATATATATATATATATATATATA	TTATATATATATATATTATATATATATATATATTATATATATATATATTATATATATATATATATATATATTTTATATATATATATATATATATATATA	383235.97	PASS	0	none	0.076062	0	0	0.076062
chr2-159325041-TATTATATATATATATATATTATATATATATATATATTATATATATATATATTATATATATATATATATATATATTTTATATATATATATATATATATATATA-TTATATATATATTATATATATATATATATTATATATATATATATTATATATATATATATATATATATTTTATATATATATATATATATATATATA	chr2	159325041	TATTATATATATATATATATTATATATATATATATATTATATATATATATATTATATATATATATATATATATATTTTATATATATATATATATATATATATA	TTATATATATATTATATATATATATATATTATATATATATATATTATATATATATATATATATATATTTTATATATATATATATATATATATATA	383235.97	PASS	0	none	0	0	0	1e-6
chr2-159325041-TATTATATATATATATATATTATATATATATATATATTATATATATATATATTATATATATATATATATATATATTTTATATATATATATATATATATATATA-TTATATTATATATATATATATATATATATTTTATATATATATATATATATATATATA	chr2	159325041	TATTATATATATATATATATTATATATATATATATATTATATATATATATATTATATATATATATATATATATATTTTATATATATATATATATATATATATA	TTATATTATATATATATATATATATATATTTTATATATATATATATATATATATATA	383235.97	PASS	0	none	7.480000000000004e-4	0	0	7.480000000000004e-4
chr2-159325041-TATTATATATATATATATATTATATATATATATATATTATATATATATATATTATATATATATATATATATATATTTTATATATATATATATATATATATATA-TTATATTATATATATATATATATTATATATATATATATTATATATATATATATATATATATTTTATATATATATATATATATATATATA	chr2	159325041	TATTATATATATATATATATTATATATATATATATATTATATATATATATATTATATATATATATATATATATATTTTATATATATATATATATATATATATA	TTATATTATATATATATATATATTATATATATATATATTATATATATATATATATATATATTTTATATATATATATATATATATATATA	383235.97	PASS	0	none	0.01028499999999999	0	0	0.01028499999999999
chr2-159325041-TATTATATATATATATATATTATATATATATATATATTATATATATATATATTATATATATATATATATATATATTTTATATATATATATATATATATATATA-TTTATATATATATATATATTATATATATATATATATTATATATATATATATTATATATATATATATATATATATTTTATATATATATATATATATATATATA	chr2	159325041	TATTATATATATATATATATTATATATATATATATATTATATATATATATATTATATATATATATATATATATATTTTATATATATATATATATATATATATA	TTTATATATATATATATATTATATATATATATATATTATATATATATATATTATATATATATATATATATATATTTTATATATATATATATATATATATATA	383235.97	PASS	0	none	2.2000000000000003e-5	0	0	2.2000000000000003e-5
chr2-159325042-ATTATATATATATATATATTATATATATATATATATTATATATATATATATTATATATATATATATATATATATTT-*	chr2	159325042	ATTATATATATATATATATTATATATATATATATATTATATATATATATATTATATATATATATATATATATATTT	*	20736	PASS	0	none	0.10537100000000002	0	0	0.10537100000000002
chr2-159325042-ATTATATATATATATATATTATATATATATATATATTATATATATATATATTATATATATATATATATATATATTT-A	chr2	159325042	ATTATATATATATATATATTATATATATATATATATTATATATATATATATTATATATATATATATATATATATTT	A	20736	PASS	0.012389	afr	0	0	0	0.012389
chr2-159325042-ATTATATATATATATATATTATATATATATATATATTATATATATATATATTATATATATATATATATATATATTT-ATATATATATATATATATTATATATATATATATATTATATATATATATATTATATATATATATATATATATATTT	chr2	159325042	ATTATATATATATATATATTATATATATATATATATTATATATATATATATTATATATATATATATATATATATTT	ATATATATATATATATATTATATATATATATATATTATATATATATATATTATATATATATATATATATATATTT	20736	PASS	0	none	0.00379	0	0	0.00379
chr2-159325042-ATTATATATATATATATATTATATATATATATATATTATATATATATATATTATATATATATATATATATATATTT-TTTATATATATATATATATTATATATATATATATATTATATATATATATATTATATATATATATATATATATATTT	chr2	159325042	ATTATATATATATATATATTATATATATATATATATTATATATATATATATTATATATATATATATATATATATTT	TTTATATATATATATATATTATATATATATATATATTATATATATATATATTATATATATATATATATATATATTT	20736	PASS	0	none	0.00181099999999999	0	0	0.00181099999999999
chr2-159325043-TTATATATATATATATATTATATATATATATATATTATATATATATATA-*	chr2	159325043	TTATATATATATATATATTATATATATATATATATTATATATATATATA	*	6538	PASS	0	none	0.109467	0	0	0.109467
chr2-159325043-TTATATATATATATATATTATATATATATATATATTATATATATATATA-ATATATATATATATATATTATATATATATATATATTATATATATATATA	chr2	159325043	TTATATATATATATATATTATATATATATATATATTATATATATATATA	ATATATATATATATATATTATATATATATATATATTATATATATATATA	6538	PASS	0	none	0.00119999999999999	0	0	0.00119999999999999
chr2-159325043-TTATATATATATATATATTATATATATATATATATTATATATATATATA-T	chr2	159325043	TTATATATATATATATATTATATATATATATATATTATATATATATATA	T	6538	PASS	0	none	9e-6	0	0	9e-6
chr2-159325043-TTATATATATATATATATTATATATATATATATATTATATATATATATA-TATATATATATATATATATTATATATATATATATATTATATATATATATA	chr2	159325043	TTATATATATATATATATTATATATATATATATATTATATATATATATA	TATATATATATATATATATTATATATATATATATATTATATATATATATA	6538	PASS	0	none	9e-6	0	0	9e-6
chr2-159325044-TATATATATATATATA-*	chr2	159325044	TATATATATATATATA	*	605	PASS	0	none	0.10512200000000002	0	0	0.10512200000000002
chr2-159325044-TATATATATATATATA-AATATATATATATATA	chr2	159325044	TATATATATATATATA	AATATATATATATATA	605	PASS	0	none	0	0	0	1e-6
chr2-159325044-TATATATATATATATA-T	chr2	159325044	TATATATATATATATA	T	605	PASS	0	none	0	0	0	1e-6
chr2-159325045-ATATATATATATATATTATATATATATATATATTATATATATATATATTATATATATATATATATATATATTT-*	chr2	159325045	ATATATATATATATATTATATATATATATATATTATATATATATATATTATATATATATATATATATATATTT	*	1194.97	PASS	0	none	0.10514900000000002	0	0	0.10514900000000002
chr2-159325045-ATATATATATATATATTATATATATATATATATTATATATATATATATTATATATATATATATATATATATTT-A	chr2	159325045	ATATATATATATATATTATATATATATATATATTATATATATATATATTATATATATATATATATATATATTT	A	1194.97	PASS	0.025258	sas	1.87e-4	0	0	0.025258
chr2-159325046-T-*	chr2	159325046	T	*	14133.97	PASS	0	none	0.02630500000000002	0	0	0.02630500000000002
chr2-159325046-T-TATTC	chr2	159325046	T	TATTC	14133.97	PASS	0.35439	sas	0.002033	0	0	0.35439
chr2-159325047-ATATATATATATATTATATATATATATATATTATATATATATATATTATATATATATATATATATATATTT-*	chr2	159325047	ATATATATATATATTATATATATATATATATTATATATATATATATTATATATATATATATATATATATTT	*	961.97	PASS	0	none	0.02630500000000002	0	0	0.02630500000000002
chr2-159325047-ATATATATATATATTATATATATATATATATTATATATATATATATTATATATATATATATATATATATTT-A	chr2	159325047	ATATATATATATATTATATATATATATATATTATATATATATATATTATATATATATATATATATATATTT	A	961.97	PASS	0.033968	eas	2.500000000000001e-4	0	0	0.033968
chr2-159325047-ATATATATATATATTATATATATATATATATTATATATATATATATTATATATATATATATATATATATTT-ATT	chr2	159325047	ATATATATATATATTATATATATATATATATTATATATATATATATTATATATATATATATATATATATTT	ATT	961.97	PASS	0	none	9e-6	0	0	9e-6
chr2-159325049-ATATATATATATTATATATATATATATATTATATATATATATATTATATATATATATATATATATATTT-*	chr2	159325049	ATATATATATATTATATATATATATATATTATATATATATATATTATATATATATATATATATATATTT	*	629.97	PASS	0	none	0.02675400000000001	0	0	0.02675400000000001
chr2-159325049-ATATATATATATTATATATATATATATATTATATATATATATATTATATATATATATATATATATATTT-A	chr2	159325049	ATATATATATATTATATATATATATATATTATATATATATATATTATATATATATATATATATATATTT	A	629.97	PASS	0.011914	nfe	8.9e-5	0	0	0.011914
chr2-159325050-T-*	chr2	159325050	T	*	273910	PASS	0	none	0.02691300000000001	0	0	0.02691300000000001
chr2-159325050-T-C	chr2	159325050	T	C	273910	PASS	0	none	6.999999999999998e-5	0	0	6.999999999999998e-5
chr2-159325050-T-TTC	chr2	159325050	T	TTC	273910	PASS	0.67292	sas	0.07625900000000001	0	0	0.67292
chr2-159325051-ATATATATATTATATATATATATATATTATATATATATATATTATATATATATATATATATATATTT-*	chr2	159325051	ATATATATATTATATATATATATATATTATATATATATATATTATATATATATATATATATATATTT	*	821	PASS	0	none	0.02691300000000001	0	0	0.02691300000000001
chr2-159325051-ATATATATATTATATATATATATATATTATATATATATATATTATATATATATATATATATATATTT-A	chr2	159325051	ATATATATATTATATATATATATATATTATATATATATATATTATATATATATATATATATATATTT	A	821	PASS	0.03407	amr	2.08e-4	0	0	0.03407
chr2-159325051-ATATATATATTATATATATATATATATTATATATATATATATTATATATATATATATATATATATTT-CTATATATATTATATATATATATATATTATATATATATATATTATATATATATATATATATATATTT	chr2	159325051	ATATATATATTATATATATATATATATTATATATATATATATTATATATATATATATATATATATTT	CTATATATATTATATATATATATATATTATATATATATATATTATATATATATATATATATATATTT	821	PASS	0	none	0	0	0	1e-6
chr2-159325053-ATATATATTATATATATATATATATTATATATATATATATTATATATATATATATATATATATTT-*	chr2	159325053	ATATATATTATATATATATATATATTATATATATATATATTATATATATATATATATATATATTT	*	2609.97	PASS	0	none	0.02723	0	0	0.02723
chr2-159325053-ATATATATTATATATATATATATATTATATATATATATATTATATATATATATATATATATATTT-A	chr2	159325053	ATATATATTATATATATATATATATTATATATATATATATTATATATATATATATATATATATTT	A	2609.97	PASS	0.029799	nfe	6.780000000000002e-4	0	0	0.029799
chr2-159325054-T-*	chr2	159325054	T	*	1680	PASS	0	none	0.02812900000000001	0	0	0.02812900000000001
chr2-159325054-T-C	chr2	159325054	T	C	1680	PASS	0	none	5.160000000000003e-4	0	0	5.160000000000003e-4
chr2-159325054-T-TTC	chr2	159325054	T	TTC	1680	PASS	0	none	0	0	0	1e-6
chr2-159325055-ATATATTATATATATATATATATTATATATATATATATTATATATATATATATATATATATTT-*	chr2	159325055	ATATATTATATATATATATATATTATATATATATATATTATATATATATATATATATATATTT	*	1542.97	PASS	0	none	0.02810200000000001	0	0	0.02810200000000001
chr2-159325055-ATATATTATATATATATATATATTATATATATATATATTATATATATATATATATATATATTT-A	chr2	159325055	ATATATTATATATATATATATATTATATATATATATATTATATATATATATATATATATATTT	A	1542.97	PASS	0.048706	nfe	4.710000000000004e-4	0	0	0.048706
chr2-159325057-ATATTATATATATATATATATTATATATATATATATTATATATATATATATATATATATTT-*	chr2	159325057	ATATTATATATATATATATATTATATATATATATATTATATATATATATATATATATATTT	*	1496.97	PASS	0	none	0.01785000000000002	0	0	0.01785000000000002
chr2-159325057-ATATTATATATATATATATATTATATATATATATATTATATATATATATATATATATATTT-A	chr2	159325057	ATATTATATATATATATATATTATATATATATATATTATATATATATATATATATATATTT	A	1496.97	PASS	0.091487	nfe	4.940000000000003e-4	0	0	0.091487
chr2-159325059-ATTATATATATATATATATTATATATATATATATTATATATATATATATATATATATTT-*	chr2	159325059	ATTATATATATATATATATTATATATATATATATTATATATATATATATATATATATTT	*	4153	PASS	0	none	0.018533	0	0	0.018533
chr2-159325059-ATTATATATATATATATATTATATATATATATATTATATATATATATATATATATATTT-A	chr2	159325059	ATTATATATATATATATATTATATATATATATATTATATATATATATATATATATATTT	A	4153	PASS	0.11578	nfe	4.260000000000005e-4	0	0	0.11578
chr2-159325059-ATTATATATATATATATATTATATATATATATATTATATATATATATATATATATATTT-ATATATATATATATATATTATATATATATATATTATATATATATATATATATATATTT	chr2	159325059	ATTATATATATATATATATTATATATATATATATTATATATATATATATATATATATTT	ATATATATATATATATATTATATATATATATATTATATATATATATATATATATATTT	4153	PASS	0	none	0.00112899999999999	0	0	0.00112899999999999
chr2-159325059-ATTATATATATATATATATTATATATATATATATTATATATATATATATATATATATTT-CTTATATATATATATATATTATATATATATATATTATATATATATATATATATATATTT	chr2	159325059	ATTATATATATATATATATTATATATATATATATTATATATATATATATATATATATTT	CTTATATATATATATATATTATATATATATATATTATATATATATATATATATATATTT	4153	PASS	0	none	9e-6	0	0	9e-6
chr2-159325060-T-*	chr2	159325060	T	*	355	PASS	0	none	0.02050700000000001	0	0	0.02050700000000001
chr2-159325060-T-G	chr2	159325060	T	G	355	PASS	0	none	0	0	0	1e-6
chr2-159325060-T-TA	chr2	159325060	T	TA	355	PASS	0	none	9e-6	0	0	9e-6
chr2-159325060-T-TATA	chr2	159325060	T	TATA	355	PASS	0	none	3.6999999999999985e-5	0	0	3.6999999999999985e-5
chr2-159325061-TATATATATATATATATTATATATATATATATTATATATATATATATATATATATTTTATATATATATATATATATATATATATATA-*	chr2	159325061	TATATATATATATATATTATATATATATATATTATATATATATATATATATATATTTTATATATATATATATATATATATATATATA	*	22869	PASS	0	none	0.01711800000000001	0	0	0.01711800000000001
chr2-159325061-TATATATATATATATATTATATATATATATATTATATATATATATATATATATATTTTATATATATATATATATATATATATATATA-CATATATATATATATATTATATATATATATATTATATATATATATATATATATATTTTATATATATATATATATATATATATATATA	chr2	159325061	TATATATATATATATATTATATATATATATATTATATATATATATATATATATATTTTATATATATATATATATATATATATATATA	CATATATATATATATATTATATATATATATATTATATATATATATATATATATATTTTATATATATATATATATATATATATATATA	22869	PASS	0	none	9e-6	0	0	9e-6
chr2-159325061-TATATATATATATATATTATATATATATATATTATATATATATATATATATATATTTTATATATATATATATATATATATATATATA-T	chr2	159325061	TATATATATATATATATTATATATATATATATTATATATATATATATATATATATTTTATATATATATATATATATATATATATATA	T	22869	PASS	0	none	9e-6	0	0	9e-6
chr2-159325061-TATATATATATATATATTATATATATATATATTATATATATATATATATATATATTTTATATATATATATATATATATATATATATA-TCATATATATATATATATTATATATATATATATTATATATATATATATATATATATTTTATATATATATATATATATATATATATATA	chr2	159325061	TATATATATATATATATTATATATATATATATTATATATATATATATATATATATTTTATATATATATATATATATATATATATATA	TCATATATATATATATATTATATATATATATATTATATATATATATATATATATATTTTATATATATATATATATATATATATATATA	22869	PASS	0	none	0.002137	0	0	0.002137
chr2-159325061-TATATATATATATATATTATATATATATATATTATATATATATATATATATATATTTTATATATATATATATATATATATATATATA-TTATATATA	chr2	159325061	TATATATATATATATATTATATATATATATATTATATATATATATATATATATATTTTATATATATATATATATATATATATATATA	TTATATATA	22869	PASS	0	none	0	0	0	1e-6
chr2-159325061-TATATATATATATATATTATATATATATATATTATATATATATATATATATATATTTTATATATATATATATATATATATATATATA-TTATATATATA	chr2	159325061	TATATATATATATATATTATATATATATATATTATATATATATATATATATATATTTTATATATATATATATATATATATATATATA	TTATATATATA	22869	PASS	0	none	8.9e-5	0	0	8.9e-5
chr2-159325061-TATATATATATATATATTATATATATATATATTATATATATATATATATATATATTTTATATATATATATATATATATATATATATA-TTATATATATATA	chr2	159325061	TATATATATATATATATTATATATATATATATTATATATATATATATATATATATTTTATATATATATATATATATATATATATATA	TTATATATATATA	22869	PASS	0	none	9.150000000000004e-4	0	0	9.150000000000004e-4
chr2-159325061-TATATATATATATATATTATATATATATATATTATATATATATATATATATATATTTTATATATATATATATATATATATATATATA-TTATATATATATATA	chr2	159325061	TATATATATATATATATTATATATATATATATTATATATATATATATATATATATTTTATATATATATATATATATATATATATATA	TTATATATATATATA	22869	PASS	0	none	2.2000000000000003e-5	0	0	2.2000000000000003e-5
chr2-159325061-TATATATATATATATATTATATATATATATATTATATATATATATATATATATATTTTATATATATATATATATATATATATATATA-TTATATATATATATATA	chr2	159325061	TATATATATATATATATTATATATATATATATTATATATATATATATATATATATTTTATATATATATATATATATATATATATATA	TTATATATATATATATA	22869	PASS	0	none	1.27e-4	0	0	1.27e-4
chr2-159325061-TATATATATATATATATTATATATATATATATTATATATATATATATATATATATTTTATATATATATATATATATATATATATATA-TTATATATATATATATATA	chr2	159325061	TATATATATATATATATTATATATATATATATTATATATATATATATATATATATTTTATATATATATATATATATATATATATATA	TTATATATATATATATATA	22869	PASS	0	none	1.47e-4	0	0	1.47e-4
chr2-159325061-TATATATATATATATATTATATATATATATATTATATATATATATATATATATATTTTATATATATATATATATATATATATATATA-TTATATATATATATATATATA	chr2	159325061	TATATATATATATATATTATATATATATATATTATATATATATATATATATATATTTTATATATATATATATATATATATATATATA	TTATATATATATATATATATA	22869	PASS	0	none	3.6999999999999985e-5	0	0	3.6999999999999985e-5
chr2-159325061-TATATATATATATATATTATATATATATATATTATATATATATATATATATATATTTTATATATATATATATATATATATATATATA-TTATATATATATATATATATATA	chr2	159325061	TATATATATATATATATTATATATATATATATTATATATATATATATATATATATTTTATATATATATATATATATATATATATATA	TTATATATATATATATATATATA	22869	PASS	0	none	0	0	0	1e-6
chr2-159325061-TATATATATATATATATTATATATATATATATTATATATATATATATATATATATTTTATATATATATATATATATATATATATATA-TTATATATATATATATATATATATA	chr2	159325061	TATATATATATATATATTATATATATATATATTATATATATATATATATATATATTTTATATATATATATATATATATATATATATA	TTATATATATATATATATATATATA	22869	PASS	0	none	1.47e-4	0	0	1.47e-4
chr2-159325061-TATATATATATATATATTATATATATATATATTATATATATATATATATATATATTTTATATATATATATATATATATATATATATA-TTATATATATATATATATATATATATA	chr2	159325061	TATATATATATATATATTATATATATATATATTATATATATATATATATATATATTTTATATATATATATATATATATATATATATA	TTATATATATATATATATATATATATA	22869	PASS	0	none	3.6999999999999985e-5	0	0	3.6999999999999985e-5
chr2-159325061-TATATATATATATATATTATATATATATATATTATATATATATATATATATATATTTTATATATATATATATATATATATATATATA-TTATATATATATATATATATATATATATA	chr2	159325061	TATATATATATATATATTATATATATATATATTATATATATATATATATATATATTTTATATATATATATATATATATATATATATA	TTATATATATATATATATATATATATATA	22869	PASS	0	none	1.27e-4	0	0	1.27e-4
chr2-159325062-AT-*	chr2	159325062	AT	*	50.97	PASS	0	none	0.02146000000000001	0	0	0.02146000000000001
chr2-159325062-AT-A	chr2	159325062	AT	A	50.97	PASS	0	none	3.6999999999999985e-5	0	0	3.6999999999999985e-5
chr2-159325064-ATATATATATATATTATATATATATATATTATATATATATATATATATATATTT-*	chr2	159325064	ATATATATATATATTATATATATATATATTATATATATATATATATATATATTT	*	366.97	PASS	0	none	0.02148600000000001	0	0	0.02148600000000001
chr2-159325064-ATATATATATATATTATATATATATATATTATATATATATATATATATATATTT-A	chr2	159325064	ATATATATATATATTATATATATATATATTATATATATATATATATATATATTT	A	366.97	PASS	0.08884	amr	3.6999999999999985e-5	0	0	0.08884
chr2-159325066-ATATATATATATTATATATATATATATTATATATATATATATATATATATTT-*	chr2	159325066	ATATATATATATTATATATATATATATTATATATATATATATATATATATTT	*	864.97	PASS	0	none	0.02164100000000001	0	0	0.02164100000000001
chr2-159325066-ATATATATATATTATATATATATATATTATATATATATATATATATATATTT-A	chr2	159325066	ATATATATATATTATATATATATATATTATATATATATATATATATATATTT	A	864.97	PASS	0.10221	sas	1.27e-4	0	0	0.10221
chr2-159325068-ATATATATATTATATATATATATATTATATATATATATATATATATATTT-*	chr2	159325068	ATATATATATTATATATATATATATTATATATATATATATATATATATTT	*	1286.97	PASS	0	none	0.02187900000000001	0	0	0.02187900000000001
chr2-159325068-ATATATATATTATATATATATATATTATATATATATATATATATATATTT-A	chr2	159325068	ATATATATATTATATATATATATATTATATATATATATATATATATATTT	A	1286.97	PASS	0.23331	nfe	7.480000000000004e-4	0	0	0.23331
chr2-159325070-ATATATATTATATATATATATATTATATATATATATATATATATATTT-*	chr2	159325070	ATATATATTATATATATATATATTATATATATATATATATATATATTT	*	2699.97	PASS	0	none	0.02293000000000001	0	0	0.02293000000000001
chr2-159325070-ATATATATTATATATATATATATTATATATATATATATATATATATTT-A	chr2	159325070	ATATATATTATATATATATATATTATATATATATATATATATATATTT	A	2699.97	PASS	0.28258	nfe	7.950000000000004e-4	0	0	0.28258
chr2-159325072-ATATATTATATATATATATATTATATATATATATATATATATATTT-*	chr2	159325072	ATATATTATATATATATATATTATATATATATATATATATATATTT	*	659.97	PASS	0	none	0.02395900000000001	0	0	0.02395900000000001
chr2-159325072-ATATATTATATATATATATATTATATATATATATATATATATATTT-A	chr2	159325072	ATATATTATATATATATATATTATATATATATATATATATATATTT	A	659.97	PASS	0.23297	nfe	2.93e-4	0	0	0.23297
chr2-159325072-ATATATTATATATATATATATTATATATATATATATATATATATTT-ATATATATATATATATTATATATATATATATATATATATTT	chr2	159325072	ATATATTATATATATATATATTATATATATATATATATATATATTT	ATATATATATATATATTATATATATATATATATATATATTT	659.97	PASS	0	none	9e-6	0	0	9e-6
chr2-159325074-ATATTATATATATATATATTATATATATATATATATATATATTT-*	chr2	159325074	ATATTATATATATATATATTATATATATATATATATATATATTT	*	308.97	PASS	0	none	0.02446	0	0	0.02446
chr2-159325074-ATATTATATATATATATATTATATATATATATATATATATATTT-A	chr2	159325074	ATATTATATATATATATATTATATATATATATATATATATATTT	A	308.97	PASS	0.36437	nfe	1.87e-4	0	0	0.36437
chr2-159325076-ATTATATATATATATATTATATATATATATATATATATATTT-*	chr2	159325076	ATTATATATATATATATTATATATATATATATATATATATTT	*	1166.97	PASS	0	none	0.024777	0	0	0.024777
chr2-159325076-ATTATATATATATATATTATATATATATATATATATATATTT-A	chr2	159325076	ATTATATATATATATATTATATATATATATATATATATATTT	A	1166.97	PASS	0.12596	nfe	3.150000000000005e-4	0	0	0.12596
chr2-159325076-ATTATATATATATATATTATATATATATATATATATATATTT-ATATATATATATATATTATATATATATATATATATATATTT	chr2	159325076	ATTATATATATATATATTATATATATATATATATATATATTT	ATATATATATATATATTATATATATATATATATATATATTT	1166.97	PASS	0	none	1.87e-4	0	0	1.87e-4
chr2-159325078-T-*	chr2	159325078	T	*	60	PASS	0	none	0.02520000000000001	0	0	0.02520000000000001
chr2-159325078-T-A	chr2	159325078	T	A	60	PASS	0	none	9e-6	0	0	9e-6
chr2-159325085-ATATATATTATATATATATATATATATATATTT-*	chr2	159325085	ATATATATTATATATATATATATATATATATTT	*	140.97	PASS	0	none	0.02419400000000001	0	0	0.02419400000000001
chr2-159325085-ATATATATTATATATATATATATATATATATTT-A	chr2	159325085	ATATATATTATATATATATATATATATATATTT	A	140.97	PASS	0.085395	eas	3.6999999999999985e-5	0	0	0.085395
chr2-159325087-ATATATTATATATATATATATATATATATTT-*	chr2	159325087	ATATATTATATATATATATATATATATATTT	*	216.97	PASS	0	none	0.02424700000000001	0	0	0.02424700000000001
chr2-159325087-ATATATTATATATATATATATATATATATTT-A	chr2	159325087	ATATATTATATATATATATATATATATATTT	A	216.97	PASS	0.012793	nfe	1.0699999999999996e-4	0	0	0.012793
chr2-159325093-T-*	chr2	159325093	T	*	3184.97	PASS	0	none	0.02287300000000001	0	0	0.02287300000000001
chr2-159325093-T-TC	chr2	159325093	T	TC	3184.97	PASS	0.28533	eas	7.950000000000004e-4	0	0	0.28533
chr2-159325102-AT-*	chr2	159325102	AT	*	41.97	PASS	0	none	0.02284800000000001	0	0	0.02284800000000001
chr2-159325102-AT-A	chr2	159325102	AT	A	41.97	PASS	0	none	9e-6	0	0	9e-6
chr2-159325563-T-A	chr2	159325563	T	A	8532396	PASS	0.92747	eas	0.5508730000000001	60	134	0.92747
chr2-159325631-T-C	chr2	159325631	T	C	174057	PASS	0.080129	afr	0.007016	1	134	0.080129
chr2-159325791-C-T	chr2	159325791	C	T	6865394	PASS	0.28881	afr	0.24331000000000003	24	134	0.28881
chr2-159325863-T-C	chr2	159325863	T	C	372526	PASS	0.015518	nfe	0.01401299999999998	1	134	0.015518
chr2-159325927-TAA-*	chr2	159325927	TAA	*	7954	VQSRTrancheINDEL95.00to96.00	0	none	1.6699999999999994e-4	0	130	1.6699999999999994e-4
chr2-159325927-TAA-AAA	chr2	159325927	TAA	AAA	7954	VQSRTrancheINDEL95.00to96.00	0	none	1.27e-4	0	130	1.27e-4
chr2-159325927-TAA-T	chr2	159325927	TAA	T	7954	VQSRTrancheINDEL95.00to96.00	0	none	0	0	130	1e-6
chr2-159325927-TAA-TA	chr2	159325927	TAA	TA	7954	VQSRTrancheINDEL95.00to96.00	0	none	0.004313	0	130	0.004313
chr2-159325927-TAA-TAAA	chr2	159325927	TAA	TAAA	7954	VQSRTrancheINDEL95.00to96.00	0	none	4.730000000000004e-4	0	130	4.730000000000004e-4
chr2-159325928-A-*	chr2	159325928	A	*	1169	PASS	0	none	0.004338	0	126	0.004338
chr2-159325928-A-T	chr2	159325928	A	T	1169	PASS	5.2004e-4	eas	9e-6	0	126	5.2004e-4
chr2-159326063-G-*	chr2	159326063	G	*	105315	PASS	0	none	0	0	134	1e-6
chr2-159326063-G-T	chr2	159326063	G	T	105315	PASS	0.02266	nfe	0.01099899999999999	1	134	0.02266
chr2-159332702-A-G	chr2	159332702	A	G	13103	PASS	8.6099e-4	nfe	6.100000000000004e-4	1	134	8.6099e-4
chr2-159332719-G-A	chr2	159332719	G	A	22299	PASS	0.0029383	amr	0.00113199999999999	1	134	0.0029383
chr2-159336859-T-*	chr2	159336859	T	*	2955285	PASS	0	none	0	0	134	1e-6
chr2-159336859-T-A	chr2	159336859	T	A	2955285	PASS	0.65179	eas	0.28058299999999964	34	134	0.65179
chr2-159337481-C-T	chr2	159337481	C	T	694167	PASS	0.10582	eas	0.022029	2	134	0.10582
chr2-159347360-G-A	chr2	159347360	G	A	32601	PASS	0.0039381	amr	0.00186699999999999	1	134	0.0039381
chr2-159347423-A-C	chr2	159347423	A	C	28024012	PASS	0.72962	eas	0.5185390000000006	68	134	0.72962
chr2-159347423-A-G	chr2	159347423	A	G	28024012	PASS	5.65e-5	nfe	9e-6	0	134	5.65e-5
chr2-159347423-A-T	chr2	159347423	A	T	28024012	PASS	0.67307	afr	0.46286799999999934	66	134	0.67307
chr2-159347527-C-T	chr2	159347527	C	T	139828	PASS	0.0091066	nfe	0.003702	2	134	0.0091066
chr2-159347607-A-G	chr2	159347607	A	G	12132	PASS	9.8423e-4	nfe	2.2999999999999995e-4	1	134	9.8423e-4
chr2-159348634-T-C	chr2	159348634	T	C	476958	PASS	0.12275	afr	0.02663800000000001	4	134	0.12275
chr2-159349268-C-G	chr2	159349268	C	G	24729	PASS	8.2166e-4	mid	0.00115599999999999	1	134	0.00115599999999999
chr2-159349268-C-T	chr2	159349268	C	T	24729	PASS	6.391e-5	sas	0	0	134	6.391e-5
chr2-159349703-C-T	chr2	159349703	C	T	734534	PASS	0.086785	afr	0.023167	4	134	0.086785
chr2-159374597-A-*	chr2	159374597	A	*	9034784	PASS	0	none	0	0	132	1e-6
chr2-159374597-A-G	chr2	159374597	A	G	9034784	PASS	0.80999	nfe	0.7077600000000007	102	132	0.80999
chr2-159374597-A-T	chr2	159374597	A	T	9034784	PASS	0	none	0	0	132	1e-6
chr2-159374806-A-G	chr2	159374806	A	G	2642510	PASS	0.31027	afr	0.140386	17	134	0.31027
chr2-159374843-T-C	chr2	159374843	T	C	894890	PASS	2.2e-6	nfe	2.2000000000000003e-5	0	134	2.2000000000000003e-5
chr2-159374843-T-G	chr2	159374843	T	G	894890	PASS	0.097033	sas	0.06506900000000002	8	134	0.097033
chr2-159374846-G-A	chr2	159374846	G	A	415694	PASS	0.068471	afr	0.02921200000000002	3	134	0.068471
chr2-159382601-T-C	chr2	159382601	T	C	827904	PASS	0.05466	sas	0.02528600000000001	4	134	0.05466
chr2-159382787-A-G	chr2	159382787	A	G	45325	PASS	0.0045008	nfe	0.00130199999999999	1	134	0.0045008
chr2-159382852-T-C	chr2	159382852	T	C	1032	PASS	8.5e-7	nfe	0	1	134	1e-6
chr2-159382867-A-G	chr2	159382867	A	G	6268850	PASS	0.47117	nfe	0.3739699999999994	67	134	0.47117
chr2-159383762-C-T	chr2	159383762	C	T	30939	PASS	0.0026344	nfe	0.00174299999999999	2	132	0.0026344
chr2-159383822-G-A	chr2	159383822	G	A	1930504	PASS	0.22557	sas	0.15812600000000002	21	128	0.22557
chr2-159385274-T-C	chr2	159385274	T	C	32630	PASS	0.0014804	nfe	7.040000000000005e-4	1	134	0.0014804
chr2-159385425-A-G	chr2	159385425	A	G	10618397	PASS	0.75984	nfe	0.6632580000000003	98	134	0.75984
chr2-159385425-A-T	chr2	159385425	A	T	10618397	PASS	0	none	0	0	134	1e-6
chr2-159385487-CT-C	chr2	159385487	CT	C	5617171	PASS	9.4474e-4	afr	0.00161899999999999	0	118	0.00161899999999999
chr2-159385487-CT-CTT	chr2	159385487	CT	CTT	5617171	PASS	0	none	0.07459800000000003	12	118	0.07459800000000003
chr2-159385487-CT-CTTT	chr2	159385487	CT	CTTT	5617171	PASS	0	none	0.4586649999999994	57	118	0.4586649999999994
chr2-159385487-CT-CTTTT	chr2	159385487	CT	CTTTT	5617171	PASS	0	none	0.08086700000000002	15	118	0.08086700000000002
chr2-159385487-CT-CTTTTT	chr2	159385487	CT	CTTTTT	5617171	PASS	0	none	0.002413	1	118	0.002413
chr2-159385487-CT-CTTTTTT	chr2	159385487	CT	CTTTTTT	5617171	PASS	0	none	0	0	118	1e-6
chr2-159385487-CT-TT	chr2	159385487	CT	TT	5617171	PASS	0	none	1.27e-4	0	118	1.27e-4
chr2-159386271-ATCT-A	chr2	159386271	ATCT	A	285706.97	PASS	0.048928	sas	0.01233399999999998	1	134	0.048928
chr2-159386672-T-A	chr2	159386672	T	A	27481893	PASS	0.89623	nfe	0.8228510000000007	119	134	0.89623
chr2-159386673-ATC-A	chr2	159386673	ATC	A	27529125	PASS	0	none	0	0	134	1e-6
chr2-159386673-ATC-TTC	chr2	159386673	ATC	TTC	27529125	PASS	0	none	0.8228510000000007	119	134	0.8228510000000007
chr2-159389218-T-G	chr2	159389218	T	G	19905	PASS	0.0050885	nfe	0.002165	1	134	0.0050885
chr2-159389333-C-T	chr2	159389333	C	T	860935	PASS	0.098709	mid	0.06060100000000001	6	134	0.098709
chr2-159395721-A-G	chr2	159395721	A	G	674	PASS	4.039e-5	nfe	0	1	134	4.039e-5
chr2-159395881-A-G	chr2	159395881	A	G	863487	PASS	0.10235	mid	0.068121	6	134	0.10235
chr2-159396057-A-G	chr2	159396057	A	G	2258248	PASS	0.46655	nfe	0.3416089999999994	60	118	0.46655
chr2-159396260-G-A	chr2	159396260	G	A	17041	PASS	0.014188	nfe	0.007171	0	0	0.014188
chr2-159398287-A-T	chr2	159398287	A	T	16869	PASS	0	none	0.00895699999999999	0	0	0.00895699999999999
chr2-159398765-T-C	chr2	159398765	T	C	1146245	PASS	0.13454	nfe	0.09002200000000002	15	134	0.13454
chr2-159400804-G-C	chr2	159400804	G	C	213	PASS	0	none	9e-6	0	100	9e-6
chr2-159400807-A-G	chr2	159400807	A	G	356448	PASS	0.26144	amr	0.04018800000000001	2	100	0.26144
chr2-159400811-TG-CG	chr2	159400811	TG	CG	357483	PASS	0	none	0.04021500000000001	2	100	0.04021500000000001
chr2-159400811-TG-T	chr2	159400811	TG	T	357483	PASS	2.6031e-4	sas	2.2000000000000003e-5	0	100	2.6031e-4
chr2-159404371-ATTTT-A	chr2	159404371	ATTTT	A	27906.97	PASS	0	none	9e-6	0	0	9e-6
chr2-159404371-ATTTT-AT	chr2	159404371	ATTTT	AT	27906.97	PASS	0	none	2.500000000000001e-4	0	0	2.500000000000001e-4
chr2-159404371-ATTTT-ATT	chr2	159404371	ATTTT	ATT	27906.97	PASS	0	none	0.00139399999999999	0	0	0.00139399999999999
chr2-159404371-ATTTT-ATTT	chr2	159404371	ATTTT	ATTT	27906.97	PASS	0	none	0.00802399999999999	0	0	0.00802399999999999
chr2-159404371-ATTTT-ATTTTT	chr2	159404371	ATTTT	ATTTTT	27906.97	PASS	0	none	0.005217	0	0	0.005217
chr2-159404371-ATTTT-ATTTTTT	chr2	159404371	ATTTT	ATTTTTT	27906.97	PASS	0	none	0.005013	0	0	0.005013
chr2-159404371-ATTTT-ATTTTTTT	chr2	159404371	ATTTT	ATTTTTTT	27906.97	PASS	0	none	9.839999999999994e-4	0	0	9.839999999999994e-4
chr2-159404371-ATTTT-ATTTTTTTT	chr2	159404371	ATTTT	ATTTTTTTT	27906.97	PASS	0	none	5.2999999999999994e-5	0	0	5.2999999999999994e-5
chr2-159404371-ATTTT-ATTTTTTTTT	chr2	159404371	ATTTT	ATTTTTTTTT	27906.97	PASS	0	none	2.2000000000000003e-5	0	0	2.2000000000000003e-5
chr2-159404406-G-A	chr2	159404406	G	A	139	PASS	0	none	9e-6	0	0	9e-6
chr2-159404406-G-T	chr2	159404406	G	T	139	PASS	0	none	1.0699999999999996e-4	0	0	1.0699999999999996e-4
chr2-159404751-AAT-A	chr2	159404751	AAT	A	459278.97	PASS	0.080951	afr	0.026956	3	134	0.080951
chr2-159404753-T-*	chr2	159404753	T	*	477	PASS	0	none	0.026956	3	134	0.026956
chr2-159404753-T-C	chr2	159404753	T	C	477	PASS	0	none	9e-6	0	134	9e-6
chr2-159404876-T-C	chr2	159404876	T	C	689911	PASS	0.038028	nfe	0.02528600000000001	7	134	0.038028
chr2-159404941-A-G	chr2	159404941	A	G	1100	PASS	0	none	0	1	134	1e-6
chr2-159405210-T-C	chr2	159405210	T	C	5640167	PASS	0.44878	sas	0.31179999999999963	39	134	0.44878
chr2-159405218-ACTT-*	chr2	159405218	ACTT	*	14173099.97	PASS	0	none	3.6999999999999985e-5	0	112	3.6999999999999985e-5
chr2-159405218-ACTT-A	chr2	159405218	ACTT	A	14173099.97	PASS	8.88e-6	nfe	1.27e-4	0	112	1.27e-4
chr2-159405218-ACTT-AT	chr2	159405218	ACTT	AT	14173099.97	PASS	0	none	0.041613	1	112	0.041613
chr2-159405218-ACTT-ATCTT	chr2	159405218	ACTT	ATCTT	14173099.97	PASS	0	none	2.09e-4	0	112	2.09e-4
chr2-159405218-ACTT-ATT	chr2	159405218	ACTT	ATT	14173099.97	PASS	0	none	0.8762910000000005	107	112	0.8762910000000005
chr2-159405219-CT-*	chr2	159405219	CT	*	1389773	PASS	0	none	0.9170390000000008	110	114	0.9170390000000008
chr2-159405219-CT-C	chr2	159405219	CT	C	1389773	PASS	0.0069179	afr	1.6699999999999994e-4	0	114	0.0069179
chr2-159405219-CT-CTT	chr2	159405219	CT	CTT	1389773	PASS	0	none	9e-6	0	114	9e-6
chr2-159405219-CT-TT	chr2	159405219	CT	TT	1389773	PASS	0	none	0.04316100000000001	4	114	0.04316100000000001
chr2-159405220-T-*	chr2	159405220	T	*	825	VQSRTrancheSNP99.80to99.90	0	none	0.08402800000000002	6	90	0.08402800000000002
chr2-159405220-T-A	chr2	159405220	T	A	825	VQSRTrancheSNP99.80to99.90	1.2e-5	nfe	9e-6	0	90	1.2e-5
chr2-159412492-T-G	chr2	159412492	T	G	541104	PASS	0.12786	eas	0.01585400000000002	2	134	0.12786
chr2-159412608-T-C	chr2	159412608	T	C	531	PASS	6.442e-5	nfe	0	1	134	6.442e-5
chr2-159428244-CT-C	chr2	159428244	CT	C	5924.97	VQSRTrancheINDEL95.00to96.00	2.5613e-4	nfe	8.210000000000002e-4	0	132	8.210000000000002e-4
chr2-159428244-CT-CTT	chr2	159428244	CT	CTT	5924.97	VQSRTrancheINDEL95.00to96.00	0	none	0.004672	0	132	0.004672
chr2-159428244-CT-CTTTT	chr2	159428244	CT	CTTTT	5924.97	VQSRTrancheINDEL95.00to96.00	0	none	0	0	132	1e-6
chr2-159428244-CT-CTTTTTT	chr2	159428244	CT	CTTTTTT	5924.97	VQSRTrancheINDEL95.00to96.00	0	none	0	0	132	1e-6
chr2-159428549-C-T	chr2	159428549	C	T	2830811	PASS	0.45438	nfe	0.34813499999999953	66	134	0.45438
chr2-159429064-C-T	chr2	159429064	C	T	2205991	PASS	0.48995	nfe	0.3499149999999996	68	128	0.48995
chr2-159429149-T-A	chr2	159429149	T	A	4080201	PASS	0.47955	nfe	0.41065099999999954	71	134	0.47955
chr2-159429149-T-C	chr2	159429149	T	C	4080201	PASS	0	none	0	0	134	1e-6
chr2-159432703-G-A	chr2	159432703	G	A	419418	PASS	0.07115	sas	0.01833100000000001	1	134	0.07115
chr2-159433068-G-A	chr2	159433068	G	A	953569	PASS	0.12598	eas	0.01530099999999999	2	134	0.12598
chr2-159433352-T-C	chr2	159433352	T	C	2048087	PASS	0.11343	mid	0.06822800000000001	7	134	0.11343
chr2-159433400-A-G	chr2	159433400	A	G	3393934	PASS	0.23636	sas	0.151071	18	134	0.23636
chr2-159434048-T-C	chr2	159434048	T	C	35958	PASS	0.39194	nfe	0.023294	0	0	0.39194
chr2-159434079-T-C	chr2	159434079	T	C	30480	PASS	0.33537	nfe	0.02039500000000001	0	0	0.33537
chr2-159434151-AATTATT-A	chr2	159434151	AATTATT	A	23235.97	PASS	0	none	2.2000000000000003e-5	0	0	2.2000000000000003e-5
chr2-159434151-AATTATT-AATT	chr2	159434151	AATTATT	AATT	23235.97	PASS	0	none	0.01111599999999999	0	0	0.01111599999999999
chr2-159434151-AATTATT-AATTATTATT	chr2	159434151	AATTATT	AATTATTATT	23235.97	PASS	0	none	9e-6	0	0	9e-6
chr2-159434151-AATTATT-AATTATTATTATT	chr2	159434151	AATTATT	AATTATTATTATT	23235.97	PASS	0	none	4.480000000000004e-4	0	0	4.480000000000004e-4
chr2-159434427-G-A	chr2	159434427	G	A	2679	PASS	0.013339	nfe	0.002008	0	0	0.013339
chr2-159434469-A-G	chr2	159434469	A	G	24603	PASS	0.41568	nfe	0.018527	0	0	0.41568
chr2-159434554-G-A	chr2	159434554	G	A	9659	PASS	0.34158	nfe	0.005013	0	0	0.34158
chr2-159434566-C-T	chr2	159434566	C	T	9392	PASS	0.13628	nfe	0.005115	0	0	0.13628
chr2-159435409-G-A	chr2	159435409	G	A	33795	PASS	0.42114	nfe	0.02366300000000002	0	0	0.42114
chr2-159435453-T-C	chr2	159435453	T	C	39926	PASS	0.33977	nfe	0.028418	0	0	0.33977
chr2-159437573-G-A	chr2	159437573	G	A	93371	PASS	0.64635	nfe	0.06798	0	0	0.64635
chr2-159437762-C-*	chr2	159437762	C	*	138873	PASS	0	none	9e-6	0	0	9e-6
chr2-159437762-C-A	chr2	159437762	C	A	138873	PASS	0.34272	eas	0.07580100000000001	0	0	0.34272
chr2-159437821-A-G	chr2	159437821	A	G	431497	PASS	0.56402	nfe	0.18103400000000003	0	0	0.56402
chr2-159437905-A-*	chr2	159437905	A	*	42	PASS	0	none	9e-6	0	2	9e-6
chr2-159437905-A-G	chr2	159437905	A	G	42	PASS	0	none	0	0	2	1e-6
chr2-159437916-CAAA-*	chr2	159437916	CAAA	*	444684	PASS	0	none	9e-6	0	0	9e-6
chr2-159437916-CAAA-AAAA	chr2	159437916	CAAA	AAAA	444684	PASS	0	none	2.2000000000000003e-5	0	0	2.2000000000000003e-5
chr2-159437916-CAAA-C	chr2	159437916	CAAA	C	444684	PASS	4.438e-5	nfe	2.08e-4	0	0	2.08e-4
chr2-159437916-CAAA-CA	chr2	159437916	CAAA	CA	444684	PASS	0	none	0.006707	0	0	0.006707
chr2-159437916-CAAA-CAA	chr2	159437916	CAAA	CAA	444684	PASS	0	none	0.16814900000000002	0	0	0.16814900000000002
chr2-159437916-CAAA-CAAAA	chr2	159437916	CAAA	CAAAA	444684	PASS	0	none	0.007146	0	0	0.007146
chr2-159437916-CAAA-CAAAAA	chr2	159437916	CAAA	CAAAAA	444684	PASS	0	none	5.2999999999999994e-5	0	0	5.2999999999999994e-5
chr2-159437928-A-*	chr2	159437928	A	*	199794	PASS	0	none	5.2999999999999994e-5	0	4	5.2999999999999994e-5
chr2-159437928-A-AAAT	chr2	159437928	A	AAAT	199794	PASS	0	none	6.999999999999998e-5	0	4	6.999999999999998e-5
chr2-159437928-A-AAT	chr2	159437928	A	AAT	199794	PASS	0.0098709	mid	0.003184	0	4	0.0098709
chr2-159437928-A-AT	chr2	159437928	A	AT	199794	PASS	0.12461	sas	0.05535100000000001	0	4	0.12461
chr2-159437928-A-T	chr2	159437928	A	T	199794	PASS	0.0034335	sas	0.00792199999999998	0	4	0.00792199999999998
chr2-159437932-A-G	chr2	159437932	A	G	81	PASS	0	none	0	0	6	1e-6
chr2-159438063-C-G	chr2	159438063	C	G	3481913	PASS	0.57444	nfe	0.47212599999999944	77	122	0.57444
chr2-159438268-T-C	chr2	159438268	T	C	3592104	PASS	0.23616	sas	0.152175	18	134	0.23616
chr2-159438331-A-G	chr2	159438331	A	G	5130418	PASS	0.2361	sas	0.151852	18	134	0.2361
chr2-159438786-C-A	chr2	159438786	C	A	11683735	PASS	0.58567	nfe	0.5152920000000006	84	134	0.58567
chr2-159439221-C-*	chr2	159439221	C	*	2775545	PASS	0	none	5.2999999999999994e-5	0	134	5.2999999999999994e-5
chr2-159439221-C-T	chr2	159439221	C	T	2775545	PASS	0.20037	mid	0.139283	18	134	0.20037
chr2-159448230-A-T	chr2	159448230	A	T	9088233	PASS	0.46395	nfe	0.40646099999999946	66	134	0.46395
chr2-159453735-A-G	chr2	159453735	A	G	2425173	PASS	0.19593	mid	0.129544	18	134	0.19593
chr2-159461892-C-A	chr2	159461892	C	A	208590	PASS	0.52458	nfe	0.11345600000000002	0	0	0.52458
chr2-159462141-A-C	chr2	159462141	A	C	402830	PASS	0.098462	mid	0.06158000000000002	4	80	0.098462
chr2-159462161-TAAA-T	chr2	159462161	TAAA	T	92819.97	ExcessHet	0	none	0	0	100	1e-6
chr2-159462161-TAAA-TA	chr2	159462161	TAAA	TA	92819.97	ExcessHet	0	none	9e-6	0	100	9e-6
chr2-159462161-TAAA-TAA	chr2	159462161	TAAA	TAA	92819.97	ExcessHet	0	none	0.05480100000000001	2	100	0.05480100000000001
chr2-159462161-TAAA-TAAAA	chr2	159462161	TAAA	TAAAA	92819.97	ExcessHet	0	none	0.01697100000000001	1	100	0.01697100000000001
chr2-159462161-TAAA-TAAAAA	chr2	159462161	TAAA	TAAAAA	92819.97	ExcessHet	0	none	3.6999999999999985e-5	0	100	3.6999999999999985e-5
chr2-159462297-C-T	chr2	159462297	C	T	381168	PASS	0.046114	mid	0.02322	5	134	0.046114
chr2-159462434-A-G	chr2	159462434	A	G	2457057	PASS	0.13557	afr	0.079321	7	134	0.13557
chr2-159462467-G-A	chr2	159462467	G	A	359015	PASS	0.016164	nfe	0.01084199999999998	5	134	0.016164
chr2-159462578-T-C	chr2	159462578	T	C	2666416	PASS	0.13369	afr	0.07940100000000001	7	134	0.13369
chr2-159462599-G-A	chr2	159462599	G	A	497731	PASS	7.6e-6	amr	2.2000000000000003e-5	0	134	2.2000000000000003e-5
chr2-159462599-G-C	chr2	159462599	G	C	497731	PASS	0.058926	sas	0.01361899999999999	1	134	0.058926
chr2-159462646-A-G	chr2	159462646	A	G	2892403	PASS	0.13445	afr	0.079348	7	134	0.13445
chr2-159462827-A-T	chr2	159462827	A	T	3283517	PASS	0.13526	afr	0.079348	7	134	0.13526
chr2-159462880-T-C	chr2	159462880	T	C	2147570	PASS	0.13888	afr	0.07956200000000001	7	134	0.13888
chr2-159463079-C-A	chr2	159463079	C	A	1052091	PASS	0.12983	afr	0.077176	7	134	0.12983
chr2-159463148-G-A	chr2	159463148	G	A	788074	PASS	0.13081	afr	0.07660900000000001	7	132	0.13081
chr2-159463361-T-C	chr2	159463361	T	C	219382	PASS	0.12135	afr	0.04831800000000001	0	0	0.12135
chr2-159463458-A-*	chr2	159463458	A	*	496705	PASS	0	none	0	0	0	1e-6
chr2-159463458-A-G	chr2	159463458	A	G	496705	PASS	0.34911	eas	0.119375	0	0	0.34911
chr2-159463775-G-A	chr2	159463775	G	A	45657	PASS	0.23548	nfe	0.030191	0	0	0.23548
chr2-159463971-TG-T	chr2	159463971	TG	T	27390.97	PASS	0.08884	nfe	0.01679300000000002	0	0	0.08884
chr2-159463972-G-*	chr2	159463972	G	*	60	VQSRTrancheSNP99.80to99.90	0	none	0.01679300000000002	0	0	0.01679300000000002
chr2-159463972-G-A	chr2	159463972	G	A	60	VQSRTrancheSNP99.80to99.90	0	none	9e-6	0	0	9e-6
chr2-159478804-T-A	chr2	159478804	T	A	1224761	PASS	0	none	9e-6	0	134	9e-6
chr2-159478804-T-C	chr2	159478804	T	C	1224761	PASS	0.26432	nfe	0.187784	40	134	0.26432
chr2-159555579-G-A	chr2	159555579	G	A	9959	PASS	0	none	0.007481	0	0	0.007481
chr2-159689124-TA-CA	chr2	159689124	TA	CA	1518518	PASS	0	none	0.286363	44	110	0.286363
chr2-159689124-TA-T	chr2	159689124	TA	T	1518518	PASS	0	none	0	0	110	1e-6
chr2-159689372-CTTTTTTT-C	chr2	159689372	CTTTTTTT	C	1361188	PASS	0	none	2.2000000000000003e-5	0	50	2.2000000000000003e-5
chr2-159689372-CTTTTTTT-CGTTTTTTT	chr2	159689372	CTTTTTTT	CGTTTTTTT	1361188	PASS	0	none	0	0	50	1e-6
chr2-159689372-CTTTTTTT-CT	chr2	159689372	CTTTTTTT	CT	1361188	PASS	0	none	3.3700000000000044e-4	0	50	3.3700000000000044e-4
chr2-159689372-CTTTTTTT-CTT	chr2	159689372	CTTTTTTT	CTT	1361188	PASS	0	none	0.002835	0	50	0.002835
chr2-159689372-CTTTTTTT-CTTT	chr2	159689372	CTTTTTTT	CTTT	1361188	PASS	0	none	0.00998399999999998	3	50	0.00998399999999998
chr2-159689372-CTTTTTTT-CTTTT	chr2	159689372	CTTTTTTT	CTTTT	1361188	PASS	0	none	0.03073500000000001	1	50	0.03073500000000001
chr2-159689372-CTTTTTTT-CTTTTT	chr2	159689372	CTTTTTTT	CTTTTT	1361188	PASS	0	none	0.092735	13	50	0.092735
chr2-159689372-CTTTTTTT-CTTTTTT	chr2	159689372	CTTTTTTT	CTTTTTT	1361188	PASS	0	none	0.2927389999999996	22	50	0.2927389999999996
chr2-159689372-CTTTTTTT-CTTTTTTTT	chr2	159689372	CTTTTTTT	CTTTTTTTT	1361188	PASS	0	none	0.016658	2	50	0.016658
chr2-159689372-CTTTTTTT-CTTTTTTTTT	chr2	159689372	CTTTTTTT	CTTTTTTTTT	1361188	PASS	0	none	0.00146899999999999	0	50	0.00146899999999999
chr2-159689372-CTTTTTTT-CTTTTTTTTTT	chr2	159689372	CTTTTTTT	CTTTTTTTTTT	1361188	PASS	0	none	2.720000000000003e-4	0	50	2.720000000000003e-4
chr2-159689372-CTTTTTTT-CTTTTTTTTTTT	chr2	159689372	CTTTTTTT	CTTTTTTTTTTT	1361188	PASS	0	none	5.2999999999999994e-5	0	50	5.2999999999999994e-5
chr2-159689372-CTTTTTTT-CTTTTTTTTTTTT	chr2	159689372	CTTTTTTT	CTTTTTTTTTTTT	1361188	PASS	0	none	0	0	50	1e-6
chr2-159689372-CTTTTTTT-TTTTTTTT	chr2	159689372	CTTTTTTT	TTTTTTTT	1361188	PASS	0	none	0	0	50	1e-6
chr2-159689373-T-*	chr2	159689373	T	*	283	PASS	0	none	0.3746529999999996	26	42	0.3746529999999996
chr2-159689373-T-C	chr2	159689373	T	C	283	PASS	0	none	0	0	42	1e-6
chr2-159689373-T-G	chr2	159689373	T	G	283	PASS	0.05226	nfe	1.6699999999999994e-4	0	42	0.05226
chr2-159689374-T-*	chr2	159689374	T	*	2049	PASS	0	none	0.171	19	36	0.171
chr2-159689374-T-C	chr2	159689374	T	C	2049	PASS	0	none	0	0	36	1e-6
chr2-159689374-T-G	chr2	159689374	T	G	2049	PASS	0.011187	nfe	4.710000000000004e-4	0	36	0.011187
chr2-159689375-T-*	chr2	159689375	T	*	30	PASS	0	none	0.05534000000000001	6	46	0.05534000000000001
chr2-159689375-T-G	chr2	159689375	T	G	30	PASS	1.0365e-4	nfe	6.999999999999998e-5	0	46	1.0365e-4
chr2-159689667-T-A	chr2	159689667	T	A	5187925	PASS	0	none	0	0	76	1e-6
chr2-159689667-T-C	chr2	159689667	T	C	5187925	PASS	0.93244	afr	0.8718360000000005	72	76	0.93244
chr2-159689957-G-A	chr2	159689957	G	A	433249	PASS	0.12932	mid	0.07646700000000001	10	128	0.12932
chr2-159728863-AGTG-A	chr2	159728863	AGTG	A	40306	PASS	0.00791	nfe	0.004212	1	134	0.00791
chr2-159728863-AGTG-CGTG	chr2	159728863	AGTG	CGTG	40306	PASS	0	none	0	0	134	1e-6
chr2-159728864-G-*	chr2	159728864	G	*	543	PASS	0	none	0.004212	1	134	0.004212
chr2-159728864-G-A	chr2	159728864	G	A	543	PASS	0	none	0	0	134	1e-6
chr2-159728887-G-A	chr2	159728887	G	A	2258651	PASS	1.1555e-4	sas	9e-6	0	134	1.1555e-4
chr2-159728887-G-C	chr2	159728887	G	C	2258651	PASS	0.43369	sas	0.31074599999999963	54	134	0.43369
chr2-159729229-C-A	chr2	159729229	C	A	3295448	PASS	0.44155	sas	0.33454499999999976	54	134	0.44155
chr2-159729229-C-T	chr2	159729229	C	T	3295448	PASS	2.027e-5	nfe	9e-6	0	134	2.027e-5
chr2-159734060-A-G	chr2	159734060	A	G	597	PASS	7.347e-5	nfe	2.2000000000000003e-5	1	134	7.347e-5
chr2-159742936-CAAAAA-AAAAAA	chr2	159742936	CAAAAA	AAAAAA	5124756	ExcessHet	0	none	0	0	124	1e-6
chr2-159742936-CAAAAA-C	chr2	159742936	CAAAAA	C	5124756	ExcessHet	2.485e-5	nfe	3.3800000000000046e-4	0	124	3.3800000000000046e-4
chr2-159742936-CAAAAA-CA	chr2	159742936	CAAAAA	CA	5124756	ExcessHet	0	none	0.3301319999999997	54	124	0.3301319999999997
chr2-159742936-CAAAAA-CAA	chr2	159742936	CAAAAA	CAA	5124756	ExcessHet	0	none	3.3800000000000046e-4	0	124	3.3800000000000046e-4
chr2-159742936-CAAAAA-CAAA	chr2	159742936	CAAAAA	CAAA	5124756	ExcessHet	0	none	0.005955	0	124	0.005955
chr2-159742936-CAAAAA-CAAAA	chr2	159742936	CAAAAA	CAAAA	5124756	ExcessHet	0	none	0.113785	11	124	0.113785
chr2-159742936-CAAAAA-CAAAAAA	chr2	159742936	CAAAAA	CAAAAAA	5124756	ExcessHet	0	none	0.036141	3	124	0.036141
chr2-159742936-CAAAAA-CAAAAAAA	chr2	159742936	CAAAAA	CAAAAAAA	5124756	ExcessHet	0	none	5.640000000000005e-4	0	124	5.640000000000005e-4
chr2-159742936-CAAAAA-CAAAAAAAA	chr2	159742936	CAAAAA	CAAAAAAAA	5124756	ExcessHet	0	none	0	0	124	1e-6
chr2-159742982-A-G	chr2	159742982	A	G	597229	PASS	0.104	eas	0.05891500000000002	5	134	0.104
chr2-159742982-A-T	chr2	159742982	A	T	597229	PASS	0	none	0	0	134	1e-6
chr2-159743084-G-A	chr2	159743084	G	A	175999	PASS	0.013337	nfe	0.00826199999999999	2	134	0.013337
chr2-159743206-C-G	chr2	159743206	C	G	1574068	PASS	0.09339	nfe	0.06172400000000002	9	134	0.09339
chr2-159745656-AAATAAT-A	chr2	159745656	AAATAAT	A	58643.97	PASS	2.8549e-4	sas	9e-6	0	132	2.8549e-4
chr2-159745656-AAATAAT-AAAT	chr2	159745656	AAATAAT	AAAT	58643.97	PASS	0	none	0.017644	3	132	0.017644
chr2-159745656-AAATAAT-AAATAATAAT	chr2	159745656	AAATAAT	AAATAATAAT	58643.97	PASS	0	none	6.800000000000003e-4	0	132	6.800000000000003e-4
chr2-159745656-AAATAAT-AAATAATAATAAT	chr2	159745656	AAATAAT	AAATAATAATAAT	58643.97	PASS	0	none	9e-6	0	132	9e-6
chr2-159745747-A-G	chr2	159745747	A	G	4910469	PASS	0.54297	amr	0.34229899999999935	53	134	0.54297
chr2-159747656-T-C	chr2	159747656	T	C	28987	PASS	0.0080368	nfe	0.00317	1	134	0.0080368
chr2-159747861-A-G	chr2	159747861	A	G	369292	PASS	0.024608	mid	0.015643	2	134	0.024608
chr2-159747861-A-T	chr2	159747861	A	T	369292	PASS	0	none	0	0	134	1e-6
chr2-159747868-C-T	chr2	159747868	C	T	710982	PASS	0.097483	eas	0.02629300000000002	2	134	0.097483
chr2-159747941-C-T	chr2	159747941	C	T	11180559	PASS	0.50644	amr	0.2786929999999995	42	134	0.50644
chr2-159748003-C-T	chr2	159748003	C	T	1216032	PASS	0.050938	sas	0.028708	3	134	0.050938
chr2-159748004-G-A	chr2	159748004	G	A	11223	PASS	1.7644e-4	nfe	1.0799999999999996e-4	1	134	1.7644e-4
chr2-159748030-G-A	chr2	159748030	G	A	859978	PASS	0.040932	sas	0.02025800000000002	3	134	0.040932
chr2-159748057-A-G	chr2	159748057	A	G	189787	PASS	0.011022	nfe	0.004008	2	134	0.011022
chr2-159748257-G-A	chr2	159748257	G	A	879606	PASS	0.042249	amr	0.01973	2	134	0.042249
chr2-159748301-C-T	chr2	159748301	C	T	16255124	PASS	0.43448	sas	0.34610799999999947	54	134	0.43448
chr2-159748425-G-A	chr2	159748425	G	A	3555352	PASS	0.11242	sas	0.07830200000000001	8	134	0.11242
chr2-159748757-T-C	chr2	159748757	T	C	46696794	PASS	0.95886	afr	0.9056710000000002	125	134	0.95886
chr2-159748949-A-C	chr2	159748949	A	C	120984	PASS	0.020215	mid	0.01094699999999999	2	134	0.020215
chr2-159748973-CTTTTCTTTTTTTTTTTT-*	chr2	159748973	CTTTTCTTTTTTTTTTTT	*	1136170	PASS	0	none	0.0067	0	104	0.0067
chr2-159748973-CTTTTCTTTTTTTTTTTT-ATTTTCTTTTTTTTTTTT	chr2	159748973	CTTTTCTTTTTTTTTTTT	ATTTTCTTTTTTTTTTTT	1136170	PASS	0	none	0.00105899999999999	0	104	0.00105899999999999
chr2-159748973-CTTTTCTTTTTTTTTTTT-C	chr2	159748973	CTTTTCTTTTTTTTTTTT	C	1136170	PASS	0	none	0	0	104	1e-6
chr2-159748973-CTTTTCTTTTTTTTTTTT-CTTT	chr2	159748973	CTTTTCTTTTTTTTTTTT	CTTT	1136170	PASS	0	none	0	0	104	1e-6
chr2-159748973-CTTTTCTTTTTTTTTTTT-CTTTCTTTTTTTTTTTT	chr2	159748973	CTTTTCTTTTTTTTTTTT	CTTTCTTTTTTTTTTTT	1136170	PASS	0	none	9e-6	0	104	9e-6
chr2-159748973-CTTTTCTTTTTTTTTTTT-CTTTT	chr2	159748973	CTTTTCTTTTTTTTTTTT	CTTTT	1136170	PASS	0	none	0	0	104	1e-6
chr2-159748973-CTTTTCTTTTTTTTTTTT-CTTTTT	chr2	159748973	CTTTTCTTTTTTTTTTTT	CTTTTT	1136170	PASS	0	none	9e-6	0	104	9e-6
chr2-159748973-CTTTTCTTTTTTTTTTTT-CTTTTTCTTTTTTTTTTTT	chr2	159748973	CTTTTCTTTTTTTTTTTT	CTTTTTCTTTTTTTTTTTT	1136170	PASS	0	none	0.04099100000000001	1	104	0.04099100000000001
chr2-159748973-CTTTTCTTTTTTTTTTTT-CTTTTTT	chr2	159748973	CTTTTCTTTTTTTTTTTT	CTTTTTT	1136170	PASS	0	none	2.9400000000000004e-4	0	104	2.9400000000000004e-4
chr2-159748973-CTTTTCTTTTTTTTTTTT-CTTTTTTCTTTTTTTTTTTT	chr2	159748973	CTTTTCTTTTTTTTTTTT	CTTTTTTCTTTTTTTTTTTT	1136170	PASS	0	none	0.01010299999999999	1	104	0.01010299999999999
chr2-159748973-CTTTTCTTTTTTTTTTTT-CTTTTTTT	chr2	159748973	CTTTTCTTTTTTTTTTTT	CTTTTTTT	1136170	PASS	0	none	0.00103499999999999	0	104	0.00103499999999999
chr2-159748973-CTTTTCTTTTTTTTTTTT-CTTTTTTTCTTTTTTTTTTTT	chr2	159748973	CTTTTCTTTTTTTTTTTT	CTTTTTTTCTTTTTTTTTTTT	1136170	PASS	0	none	0.00159399999999999	0	104	0.00159399999999999
chr2-159748973-CTTTTCTTTTTTTTTTTT-CTTTTTTTT	chr2	159748973	CTTTTCTTTTTTTTTTTT	CTTTTTTTT	1136170	PASS	0	none	0.007011	0	104	0.007011
chr2-159748973-CTTTTCTTTTTTTTTTTT-CTTTTTTTTCTTTTTTTTTTTT	chr2	159748973	CTTTTCTTTTTTTTTTTT	CTTTTTTTTCTTTTTTTTTTTT	1136170	PASS	0	none	1.0799999999999996e-4	0	104	1.0799999999999996e-4
chr2-159748973-CTTTTCTTTTTTTTTTTT-CTTTTTTTTT	chr2	159748973	CTTTTCTTTTTTTTTTTT	CTTTTTTTTT	1136170	PASS	0	none	0.063278	10	104	0.063278
chr2-159748973-CTTTTCTTTTTTTTTTTT-CTTTTTTTTTCTTTTTTTTTTTT	chr2	159748973	CTTTTCTTTTTTTTTTTT	CTTTTTTTTTCTTTTTTTTTTTT	1136170	PASS	0	none	3.6999999999999985e-5	1	104	3.6999999999999985e-5
chr2-159748973-CTTTTCTTTTTTTTTTTT-CTTTTTTTTTT	chr2	159748973	CTTTTCTTTTTTTTTTTT	CTTTTTTTTTT	1136170	PASS	0	none	0.005309	0	104	0.005309
chr2-159748973-CTTTTCTTTTTTTTTTTT-CTTTTTTTTTTCTTTTTTTTTTTT	chr2	159748973	CTTTTCTTTTTTTTTTTT	CTTTTTTTTTTCTTTTTTTTTTTT	1136170	PASS	0	none	5.2999999999999994e-5	0	104	5.2999999999999994e-5
chr2-159748973-CTTTTCTTTTTTTTTTTT-CTTTTTTTTTTT	chr2	159748973	CTTTTCTTTTTTTTTTTT	CTTTTTTTTTTT	1136170	PASS	0	none	0.00299	1	104	0.00299
chr2-159748973-CTTTTCTTTTTTTTTTTT-CTTTTTTTTTTTCTTTTTTTTTTTT	chr2	159748973	CTTTTCTTTTTTTTTTTT	CTTTTTTTTTTTCTTTTTTTTTTTT	1136170	PASS	0	none	4.950000000000003e-4	0	104	4.950000000000003e-4
chr2-159748973-CTTTTCTTTTTTTTTTTT-CTTTTTTTTTTTTCTTTTTTTTTTTT	chr2	159748973	CTTTTCTTTTTTTTTTTT	CTTTTTTTTTTTTCTTTTTTTTTTTT	1136170	PASS	0	none	0.002064	0	104	0.002064
chr2-159748973-CTTTTCTTTTTTTTTTTT-CTTTTTTTTTTTTTCTTTTTTTTTTTT	chr2	159748973	CTTTTCTTTTTTTTTTTT	CTTTTTTTTTTTTTCTTTTTTTTTTTT	1136170	PASS	0	none	0.00130099999999999	0	104	0.00130099999999999
chr2-159748973-CTTTTCTTTTTTTTTTTT-CTTTTTTTTTTTTTTCTTTTTTTTTTTT	chr2	159748973	CTTTTCTTTTTTTTTTTT	CTTTTTTTTTTTTTTCTTTTTTTTTTTT	1136170	PASS	0	none	4.950000000000003e-4	0	104	4.950000000000003e-4
chr2-159748973-CTTTTCTTTTTTTTTTTT-CTTTTTTTTTTTTTTTCTTTTTTTTTTTT	chr2	159748973	CTTTTCTTTTTTTTTTTT	CTTTTTTTTTTTTTTTCTTTTTTTTTTTT	1136170	PASS	0	none	2.5100000000000014e-4	0	104	2.5100000000000014e-4
chr2-159748973-CTTTTCTTTTTTTTTTTT-CTTTTTTTTTTTTTTTTCTTTTTTTTTTTT	chr2	159748973	CTTTTCTTTTTTTTTTTT	CTTTTTTTTTTTTTTTTCTTTTTTTTTTTT	1136170	PASS	0	none	1.0799999999999996e-4	0	104	1.0799999999999996e-4
chr2-159748973-CTTTTCTTTTTTTTTTTT-CTTTTTTTTTTTTTTTTTCTTTTTTTTTTTT	chr2	159748973	CTTTTCTTTTTTTTTTTT	CTTTTTTTTTTTTTTTTTCTTTTTTTTTTTT	1136170	PASS	0	none	1.27e-4	0	104	1.27e-4
chr2-159748973-CTTTTCTTTTTTTTTTTT-CTTTTTTTTTTTTTTTTTTCTTTTTTTTTTTT	chr2	159748973	CTTTTCTTTTTTTTTTTT	CTTTTTTTTTTTTTTTTTTCTTTTTTTTTTTT	1136170	PASS	0	none	7.099999999999998e-5	0	104	7.099999999999998e-5
chr2-159748973-CTTTTCTTTTTTTTTTTT-CTTTTTTTTTTTTTTTTTTTCTTTTTTTTTTTT	chr2	159748973	CTTTTCTTTTTTTTTTTT	CTTTTTTTTTTTTTTTTTTTCTTTTTTTTTTTT	1136170	PASS	0	none	3.6999999999999985e-5	0	104	3.6999999999999985e-5
chr2-159748973-CTTTTCTTTTTTTTTTTT-CTTTTTTTTTTTTTTTTTTTTCTTTTTTTTTTTT	chr2	159748973	CTTTTCTTTTTTTTTTTT	CTTTTTTTTTTTTTTTTTTTTCTTTTTTTTTTTT	1136170	PASS	0	none	3.6999999999999985e-5	0	104	3.6999999999999985e-5
chr2-159748973-CTTTTCTTTTTTTTTTTT-CTTTTTTTTTTTTTTTTTTTTTTCTTTTTTTTTTTT	chr2	159748973	CTTTTCTTTTTTTTTTTT	CTTTTTTTTTTTTTTTTTTTTTTCTTTTTTTTTTTT	1136170	PASS	0	none	0	0	104	1e-6
chr2-159748973-CTTTTCTTTTTTTTTTTT-TTTTTCTTTTTTTTTTTT	chr2	159748973	CTTTTCTTTTTTTTTTTT	TTTTTCTTTTTTTTTTTT	1136170	PASS	0	none	9.630000000000004e-4	0	104	9.630000000000004e-4
chr2-159748974-TTTTC-*	chr2	159748974	TTTTC	*	30064.97	VQSRTrancheINDEL95.00to96.00	0	none	0.08163100000000001	10	110	0.08163100000000001
chr2-159748974-TTTTC-T	chr2	159748974	TTTTC	T	30064.97	VQSRTrancheINDEL95.00to96.00	0.013085	sas	0.01829400000000001	1	110	0.01829400000000001
chr2-159748975-TTTC-*	chr2	159748975	TTTC	*	65991	PASS	0	none	0.099524	11	112	0.099524
chr2-159748975-TTTC-CTTC	chr2	159748975	TTTC	CTTC	65991	PASS	0	none	0	0	112	1e-6
chr2-159748975-TTTC-T	chr2	159748975	TTTC	T	65991	PASS	0.047138	sas	0.04505400000000001	2	112	0.047138
chr2-159748976-TTC-*	chr2	159748976	TTC	*	234958.97	PASS	0	none	0.13578900000000002	13	104	0.13578900000000002
chr2-159748976-TTC-T	chr2	159748976	TTC	T	234958.97	PASS	0.17201	sas	0.09389600000000002	7	104	0.17201
chr2-159748977-TC-*	chr2	159748977	TC	*	1301432	PASS	0	none	0.203143	16	92	0.203143
chr2-159748977-TC-CC	chr2	159748977	TC	CC	1301432	PASS	0	none	9e-6	0	92	9e-6
chr2-159748977-TC-T	chr2	159748977	TC	T	1301432	PASS	0.38978	afr	0.199966	22	92	0.38978
chr2-159748978-CTTTTTTTTT-*	chr2	159748978	CTTTTTTTTT	*	8566141	PASS	0	none	0.3144439999999994	36	106	0.3144439999999994
chr2-159748978-CTTTTTTTTT-C	chr2	159748978	CTTTTTTTTT	C	8566141	PASS	0	none	0	0	106	1e-6
chr2-159748978-CTTTTTTTTT-CTTTT	chr2	159748978	CTTTTTTTTT	CTTTT	8566141	PASS	0	none	4.099999999999998e-5	0	106	4.099999999999998e-5
chr2-159748978-CTTTTTTTTT-CTTTTT	chr2	159748978	CTTTTTTTTT	CTTTTT	8566141	PASS	0	none	4.099999999999998e-5	0	106	4.099999999999998e-5
chr2-159748978-CTTTTTTTTT-CTTTTTT	chr2	159748978	CTTTTTTTTT	CTTTTTT	8566141	PASS	0	none	5.000000000000004e-4	0	106	5.000000000000004e-4
chr2-159748978-CTTTTTTTTT-CTTTTTTT	chr2	159748978	CTTTTTTTTT	CTTTTTTT	8566141	PASS	0	none	0.00155399999999999	0	106	0.00155399999999999
chr2-159748978-CTTTTTTTTT-CTTTTTTTT	chr2	159748978	CTTTTTTTTT	CTTTTTTTT	8566141	PASS	0	none	0.00816699999999998	1	106	0.00816699999999998
chr2-159748978-CTTTTTTTTT-CTTTTTTTTTT	chr2	159748978	CTTTTTTTTT	CTTTTTTTTTT	8566141	PASS	0	none	0.006931	0	106	0.006931
chr2-159748978-CTTTTTTTTT-CTTTTTTTTTTT	chr2	159748978	CTTTTTTTTT	CTTTTTTTTTTT	8566141	PASS	0	none	4.5e-4	0	106	4.5e-4
chr2-159748978-CTTTTTTTTT-CTTTTTTTTTTTT	chr2	159748978	CTTTTTTTTT	CTTTTTTTTTTTT	8566141	PASS	0	none	1e-5	0	106	1e-5
chr2-159748978-CTTTTTTTTT-CTTTTTTTTTTTTTT	chr2	159748978	CTTTTTTTTT	CTTTTTTTTTTTTTT	8566141	PASS	0	none	0	0	106	1e-6
chr2-159748978-CTTTTTTTTT-CTTTTTTTTTTTTTTT	chr2	159748978	CTTTTTTTTT	CTTTTTTTTTTTTTTT	8566141	PASS	0	none	0	0	106	1e-6
chr2-159748978-CTTTTTTTTT-CTTTTTTTTTTTTTTTTTTTTTT	chr2	159748978	CTTTTTTTTT	CTTTTTTTTTTTTTTTTTTTTTT	8566141	PASS	0	none	0	0	106	1e-6
chr2-159748978-CTTTTTTTTT-TTTTTTTTTT	chr2	159748978	CTTTTTTTTT	TTTTTTTTTT	8566141	PASS	0	none	0.4650319999999995	58	106	0.4650319999999995
chr2-159748979-T-*	chr2	159748979	T	*	337	PASS	0	none	0.03829500000000001	3	108	0.03829500000000001
chr2-159748979-T-C	chr2	159748979	T	C	337	PASS	0.0014146	afr	1.4399999999999998e-4	0	108	0.0014146
chr2-159748979-T-G	chr2	159748979	T	G	337	PASS	0	none	0	0	108	1e-6
chr2-159748980-T-*	chr2	159748980	T	*	8831	PASS	0	none	0.02883100000000002	2	116	0.02883100000000002
chr2-159748980-T-A	chr2	159748980	T	A	8831	PASS	4.5e-7	nfe	0	0	116	1e-6
chr2-159748980-T-C	chr2	159748980	T	C	8831	PASS	0.016001	afr	0.00105799999999999	0	116	0.016001
chr2-159748981-T-*	chr2	159748981	T	*	1560	PASS	0	none	0.02591600000000001	2	118	0.02591600000000001
chr2-159748981-T-C	chr2	159748981	T	C	1560	PASS	0.0027222	afr	4.52e-4	0	118	0.0027222
chr2-159748987-T-*	chr2	159748987	T	*	3321361	PASS	0	none	0	0	130	1e-6
chr2-159748987-T-C	chr2	159748987	T	C	3321361	PASS	0.4097	amr	0.22130900000000003	34	130	0.4097
chr2-159748987-T-TC	chr2	159748987	T	TC	3321361	PASS	0.043523	amr	0.02677200000000001	7	130	0.043523
chr2-159748987-T-TTC	chr2	159748987	T	TTC	3321361	PASS	2.8118e-4	amr	6.340000000000003e-4	0	130	6.340000000000003e-4
chr2-159748987-T-TTTC	chr2	159748987	T	TTTC	3321361	PASS	1.69e-6	nfe	2.2000000000000003e-5	0	130	2.2000000000000003e-5
chr2-159748987-T-TTTTTTTTTTTTTTC	chr2	159748987	T	TTTTTTTTTTTTTTC	3321361	PASS	0	none	0	0	130	1e-6
chr2-159749002-G-A	chr2	159749002	G	A	1357749	PASS	0.12561	mid	0.07894500000000002	10	134	0.12561
chr2-159749002-G-T	chr2	159749002	G	T	1357749	PASS	1.12e-6	nfe	0	0	134	1.12e-6
chr2-159752651-T-C	chr2	159752651	T	C	1219378	PASS	0.24659	afr	0.11843900000000002	15	134	0.24659
chr2-159752671-A-G	chr2	159752671	A	G	1222	PASS	3.709e-5	nfe	0	1	134	3.709e-5
chr2-159752671-A-T	chr2	159752671	A	T	1222	PASS	0	none	0	0	134	1e-6
chr2-159759115-T-G	chr2	159759115	T	G	74563	PASS	0.015291	nfe	0.00854699999999998	1	132	0.015291
chr2-159759172-GTTTTATGAAGACA-G	chr2	159759172	GTTTTATGAAGACA	G	2209.97	PASS	5.299e-5	nfe	9e-6	1	134	5.299e-5
chr2-159759184-C-*	chr2	159759184	C	*	4536	PASS	0	none	9e-6	1	134	9e-6
chr2-159759184-C-T	chr2	159759184	C	T	4536	PASS	0.0013197	amr	2.09e-4	0	134	0.0013197
chr2-159759432-AAAT-A	chr2	159759432	AAAT	A	2897.97	PASS	1.685e-4	mid	2.5100000000000014e-4	1	134	2.5100000000000014e-4
chr2-159759503-ATTT-A	chr2	159759503	ATTT	A	1116723.97	PASS	6.011e-5	eas	2.2000000000000003e-5	0	114	6.011e-5
chr2-159759503-ATTT-AT	chr2	159759503	ATTT	AT	1116723.97	PASS	0	none	0.018848	4	114	0.018848
chr2-159759503-ATTT-ATT	chr2	159759503	ATTT	ATT	1116723.97	PASS	0	none	0.28517999999999993	44	114	0.28517999999999993
chr2-159759503-ATTT-ATTTT	chr2	159759503	ATTT	ATTTT	1116723.97	PASS	0	none	0.05439400000000002	10	114	0.05439400000000002
chr2-159759503-ATTT-ATTTTT	chr2	159759503	ATTT	ATTTTT	1116723.97	PASS	0	none	0.00156999999999999	0	114	0.00156999999999999
chr2-159762793-A-G	chr2	159762793	A	G	207125	PASS	0.20808	afr	0.02155300000000001	1	134	0.20808
chr2-159762802-C-G	chr2	159762802	C	G	174110	PASS	0.033911	nfe	0.019598	8	134	0.033911
chr2-159763018-A-AGG	chr2	159763018	A	AGG	18900.97	PASS	0	none	9e-6	0	134	9e-6
chr2-159763018-A-AGGGAG	chr2	159763018	A	AGGGAG	18900.97	PASS	5.2944e-4	nfe	8.210000000000002e-4	1	134	8.210000000000002e-4
chr2-159763109-A-C	chr2	159763109	A	C	41275	PASS	0.012932	nfe	0.00606	1	132	0.012932
chr2-159763109-A-T	chr2	159763109	A	T	41275	PASS	1.42e-6	nfe	0	0	132	1.42e-6
chr2-159767169-A-G	chr2	159767169	A	G	83920	PASS	0.014062	nfe	0.00878199999999999	3	134	0.014062
chr2-159767736-ACTT-A	chr2	159767736	ACTT	A	30484.97	PASS	0.03407	sas	0.00898299999999999	0	0	0.03407
chr2-159769641-A-G	chr2	159769641	A	G	28616	PASS	0.32836	nfe	0.02171200000000001	0	0	0.32836
chr2-159769643-CAT-C	chr2	159769643	CAT	C	12080.97	PASS	0	none	3.590000000000004e-4	0	0	3.590000000000004e-4
chr2-159769643-CAT-CATAT	chr2	159769643	CAT	CATAT	12080.97	PASS	0	none	0.00514	0	0	0.00514
chr2-159769643-CAT-CATATAT	chr2	159769643	CAT	CATATAT	12080.97	PASS	0	none	4.710000000000004e-4	0	0	4.710000000000004e-4
chr2-159769643-CAT-CATATATAT	chr2	159769643	CAT	CATATATAT	12080.97	PASS	0	none	3.6999999999999985e-5	0	0	3.6999999999999985e-5
chr2-159769643-CAT-CATATATATAT	chr2	159769643	CAT	CATATATATAT	12080.97	PASS	0	none	9e-6	0	0	9e-6
chr2-159771628-G-*	chr2	159771628	G	*	185011	PASS	0	none	0	0	120	1e-6
chr2-159771628-G-A	chr2	159771628	G	A	185011	PASS	0.051462	nfe	0.027264	3	120	0.051462
chr2-159771628-G-T	chr2	159771628	G	T	185011	PASS	0	none	9e-6	0	120	9e-6
chr2-159771644-C-G	chr2	159771644	C	G	2859975	PASS	0.43346	sas	0.3179409999999999	54	132	0.43346
chr2-159771698-CTT-ATT	chr2	159771698	CTT	ATT	4722293	PASS	0	none	9e-6	0	134	9e-6
chr2-159771698-CTT-C	chr2	159771698	CTT	C	4722293	PASS	0.4803	amr	0.26416999999999946	42	134	0.4803
chr2-159771700-T-*	chr2	159771700	T	*	3083	PASS	0	none	0.26416999999999946	42	134	0.26416999999999946
chr2-159771700-T-C	chr2	159771700	T	C	3083	PASS	0	none	3.6999999999999985e-5	0	134	3.6999999999999985e-5
chr2-159772092-G-T	chr2	159772092	G	T	457817	PASS	0.025809	mid	0.02012600000000002	4	134	0.025809
chr2-159772096-C-T	chr2	159772096	C	T	1290962	PASS	0.094854	nfe	0.06260700000000001	9	134	0.094854
chr2-159778053-ACC-A	chr2	159778053	ACC	A	2369254.97	PASS	0.41379	sas	0.3043709999999994	14	36	0.41379
chr2-159778054-C-*	chr2	159778054	C	*	602	PASS	0	none	0.3043709999999994	14	36	0.3043709999999994
chr2-159778054-C-A	chr2	159778054	C	A	602	PASS	0	none	0	0	36	1e-6
chr2-159778054-C-T	chr2	159778054	C	T	602	PASS	2.1345e-4	sas	2.2000000000000003e-5	0	36	2.1345e-4
chr2-159778071-TAATATC-T	chr2	159778071	TAATATC	T	2164804.97	PASS	0.40989	sas	0.30097	7	22	0.40989
chr2-159779981-A-G	chr2	159779981	A	G	458519	PASS	0.043134	nfe	0.02953100000000001	6	134	0.043134
chr2-159780315-G-T	chr2	159780315	G	T	1769	PASS	3.703e-4	nfe	9e-6	1	134	3.703e-4
chr2-159780318-G-GATT	chr2	159780318	G	GATT	1764.97	PASS	3.6577e-4	nfe	9e-6	1	134	3.6577e-4
chr2-159780321-T-A	chr2	159780321	T	A	1662	PASS	3.5536e-4	nfe	9e-6	1	134	3.5536e-4
chr2-159780323-T-TTAGAAGGA	chr2	159780323	T	TTAGAAGGA	1694.97	PASS	3.6681e-4	nfe	9e-6	1	134	3.6681e-4
chr2-159780756-C-A	chr2	159780756	C	A	5205003	PASS	0.49092	amr	0.2711349999999998	42	134	0.49092
chr2-159780813-A-G	chr2	159780813	A	G	22929899	PASS	0.95819	afr	0.9083800000000004	125	134	0.95819
chr2-159781110-G-A	chr2	159781110	G	A	4793843	PASS	0.42961	sas	0.33367999999999975	54	134	0.42961
chr2-159781386-CAAAA-*	chr2	159781386	CAAAA	*	151703	PASS	0	none	9e-6	0	0	9e-6
chr2-159781386-CAAAA-AAAAA	chr2	159781386	CAAAA	AAAAA	151703	PASS	0	none	3.590000000000004e-4	0	0	3.590000000000004e-4
chr2-159781386-CAAAA-C	chr2	159781386	CAAAA	C	151703	PASS	1.7615e-4	nfe	0.002082	0	0	0.002082
chr2-159781386-CAAAA-CAAA	chr2	159781386	CAAAA	CAAA	151703	PASS	0	none	4.03e-4	0	0	4.03e-4
chr2-159781386-CAAAA-CAAAAA	chr2	159781386	CAAAA	CAAAAA	151703	PASS	0	none	0.06974100000000001	0	0	0.06974100000000001
chr2-159781386-CAAAA-CAAAAAA	chr2	159781386	CAAAA	CAAAAAA	151703	PASS	0	none	4.260000000000005e-4	0	0	4.260000000000005e-4
chr2-159781386-CAAAA-CAAAAAAA	chr2	159781386	CAAAA	CAAAAAAA	151703	PASS	0	none	9e-6	0	0	9e-6
chr2-159781391-A-AT	chr2	159781391	A	AT	483648	PASS	0.39973	amr	0.149798	0	0	0.39973
chr2-159781391-A-ATAAAAT	chr2	159781391	A	ATAAAAT	483648	PASS	0	none	9e-6	0	0	9e-6
chr2-159781391-A-T	chr2	159781391	A	T	483648	PASS	0	none	0.00103199999999999	0	0	0.00103199999999999
chr2-159781392-AAAAT-A	chr2	159781392	AAAAT	A	2783	PASS	7.4559e-4	nfe	8.890000000000005e-4	0	0	8.890000000000005e-4
chr2-159781392-AAAAT-TAAAT	chr2	159781392	AAAAT	TAAAT	2783	PASS	0	none	2.2899999999999996e-4	0	0	2.2899999999999996e-4
chr2-159781557-TAAA-T	chr2	159781557	TAAA	T	6396.97	PASS	0	none	0	0	0	1e-6
chr2-159781557-TAAA-TA	chr2	159781557	TAAA	TA	6396.97	PASS	0	none	2.720000000000003e-4	0	0	2.720000000000003e-4
chr2-159781557-TAAA-TAA	chr2	159781557	TAAA	TAA	6396.97	PASS	0	none	0.003032	0	0	0.003032
chr2-159781557-TAAA-TAAAA	chr2	159781557	TAAA	TAAAA	6396.97	PASS	0	none	5.620000000000005e-4	0	0	5.620000000000005e-4
chr2-159781557-TAAA-TAAAAA	chr2	159781557	TAAA	TAAAAA	6396.97	PASS	0	none	9e-6	0	0	9e-6
chr2-159781570-G-*	chr2	159781570	G	*	1012	PASS	0	none	1.0699999999999996e-4	0	0	1.0699999999999996e-4
chr2-159781570-G-A	chr2	159781570	G	A	1012	PASS	0	none	8.180000000000003e-4	0	0	8.180000000000003e-4
chr2-159781571-GGAAA-*	chr2	159781571	GGAAA	*	31352.97	PASS	0	none	1.0699999999999996e-4	0	0	1.0699999999999996e-4
chr2-159781571-GGAAA-G	chr2	159781571	GGAAA	G	31352.97	PASS	0	none	0.01818500000000001	0	0	0.01818500000000001
chr2-159781572-GAAA-*	chr2	159781572	GAAA	*	2308.97	PASS	0	none	0.01839600000000001	0	0	0.01839600000000001
chr2-159781572-GAAA-G	chr2	159781572	GAAA	G	2308.97	PASS	0	none	7.240000000000005e-4	0	0	7.240000000000005e-4
chr2-159781575-A-*	chr2	159781575	A	*	335	PASS	0	none	0.01913200000000001	0	0	0.01913200000000001
chr2-159781575-A-AGG	chr2	159781575	A	AGG	335	PASS	0	none	1.0699999999999996e-4	0	0	1.0699999999999996e-4
chr2-159781575-A-G	chr2	159781575	A	G	335	PASS	0	none	9e-6	0	0	9e-6
chr2-159783326-G-GA	chr2	159783326	G	GA	606.97	PASS	1.3811e-4	nfe	0	1	134	1.3811e-4
chr2-159783459-T-C	chr2	159783459	T	C	5729508	PASS	0.43507	sas	0.3436229999999994	54	134	0.43507
chr2-159783604-A-G	chr2	159783604	A	G	235	PASS	0	none	0	1	132	1e-6
chr2-159798002-A-*	chr2	159798002	A	*	114	PASS	0	none	9e-6	0	50	9e-6
chr2-159798002-A-C	chr2	159798002	A	C	114	PASS	3.348e-5	nfe	1.47e-4	1	50	1.47e-4
chr2-159798013-G-*	chr2	159798013	G	*	11241700	PASS	0	none	0	0	60	1e-6
chr2-159798013-G-A	chr2	159798013	G	A	11241700	PASS	0	none	0	0	60	1e-6
chr2-159798013-G-C	chr2	159798013	G	C	11241700	PASS	0	none	0	0	60	1e-6
chr2-159798013-G-T	chr2	159798013	G	T	11241700	PASS	0.87508	nfe	0.8179800000000006	56	60	0.87508
chr2-159798257-G-*	chr2	159798257	G	*	670226	PASS	0	none	0.00115299999999999	0	38	0.00115299999999999
chr2-159798257-G-A	chr2	159798257	G	A	670226	PASS	0.21208	afr	0.03937700000000001	1	38	0.21208
chr2-159798279-G-T	chr2	159798279	G	T	691416	PASS	0.31597	afr	0.04688600000000001	0	24	0.31597
chr2-159798293-TC-CC	chr2	159798293	TC	CC	585963	VQSRTrancheINDEL95.00to96.00	0	none	8.9e-5	0	22	8.9e-5
chr2-159798293-TC-GC	chr2	159798293	TC	GC	585963	VQSRTrancheINDEL95.00to96.00	0	none	9e-6	0	22	9e-6
chr2-159798293-TC-T	chr2	159798293	TC	T	585963	VQSRTrancheINDEL95.00to96.00	0.0024737	eas	0.00955999999999999	0	22	0.00955999999999999
chr2-159798293-TC-TCC	chr2	159798293	TC	TCC	585963	VQSRTrancheINDEL95.00to96.00	0	none	0.045473	0	22	0.045473
chr2-159798293-TC-TCCC	chr2	159798293	TC	TCCC	585963	VQSRTrancheINDEL95.00to96.00	0	none	0.006247	0	22	0.006247
chr2-159798293-TC-TCCCC	chr2	159798293	TC	TCCCC	585963	VQSRTrancheINDEL95.00to96.00	0	none	8.9e-5	0	22	8.9e-5
chr2-159798298-C-A	chr2	159798298	C	A	22742	PASS	4.136e-4	nfe	2.93e-4	0	22	4.136e-4
chr2-159798298-C-CA	chr2	159798298	C	CA	22742	PASS	0	none	0	0	22	1e-6
chr2-159798298-C-G	chr2	159798298	C	G	22742	PASS	0.0047799	sas	0.00139499999999999	0	22	0.0047799
chr2-159798298-C-T	chr2	159798298	C	T	22742	PASS	0.0022778	afr	1.6699999999999994e-4	0	22	0.0022778
chr2-159805107-T-G	chr2	159805107	T	G	776	PASS	1.2313e-4	nfe	2.7300000000000035e-4	1	134	2.7300000000000035e-4
chr2-159806924-T-C	chr2	159806924	T	C	4900631	PASS	0.55281	amr	0.3476209999999995	52	134	0.55281
chr2-159806994-C-T	chr2	159806994	C	T	608	PASS	0	none	0	1	134	1e-6
chr2-159807167-T-C	chr2	159807167	T	C	10663491	PASS	0.76274	amr	0.682156	105	134	0.76274
chr2-159808396-T-G	chr2	159808396	T	G	2091586	PASS	0.43357	afr	0.110135	10	134	0.43357
chr2-159810493-G-A	chr2	159810493	G	A	1781700	PASS	0.16023	sas	0.10849600000000002	13	134	0.16023
chr2-159815293-G-A	chr2	159815293	G	A	336357	PASS	0.21186	eas	0.02663700000000001	1	132	0.21186
chr2-159815616-A-T	chr2	159815616	A	T	1129724	PASS	0.21514	eas	0.06231300000000001	5	134	0.21514
chr2-159815642-A-G	chr2	159815642	A	G	38236	PASS	0.019965	afr	0.00229	1	134	0.019965
chr2-159815724-T-A	chr2	159815724	T	A	3705098	PASS	0.528	amr	0.33892099999999997	49	134	0.528
chr2-159816831-A-G	chr2	159816831	A	G	1350	PASS	3.81e-6	nfe	0	1	134	3.81e-6
chr2-159817008-G-A	chr2	159817008	G	A	1138114	PASS	0.080838	nfe	0.053889	7	134	0.080838
chr2-159817015-A-G	chr2	159817015	A	G	5729931	PASS	0.5022	amr	0.2706219999999998	41	134	0.5022
chr2-159817119-G-A	chr2	159817119	G	A	82466	PASS	0.018319	sas	0.006783	1	134	0.018319
chr2-159819839-T-C	chr2	159819839	T	C	2531179	PASS	0.157	sas	0.107582	14	134	0.157
chr2-159819916-C-A	chr2	159819916	C	A	15856688	PASS	0.90338	eas	0.8110140000000002	107	134	0.90338
chr2-159819934-A-AT	chr2	159819934	A	AT	12111951.97	PASS	0.89604	eas	0.6886820000000002	93	134	0.89604
chr2-159819934-A-ATT	chr2	159819934	A	ATT	12111951.97	PASS	0.14969	sas	0.10433200000000002	14	134	0.14969
chr2-159819934-A-ATTT	chr2	159819934	A	ATTT	12111951.97	PASS	0	none	0	0	134	1e-6
chr2-159831840-C-*	chr2	159831840	C	*	6975060	PASS	0	none	8.69e-4	0	134	8.69e-4
chr2-159831840-C-T	chr2	159831840	C	T	6975060	PASS	0.51848	nfe	0.42765799999999976	70	134	0.51848
chr2-159834145-G-A	chr2	159834145	G	A	571361	PASS	0.044428	sas	0.019677	3	134	0.044428
chr2-159834249-A-G	chr2	159834249	A	G	244	PASS	3e-7	nfe	0	1	134	1e-6
chr2-159835467-G-A	chr2	159835467	G	A	1956615	PASS	0.28575	eas	0.140278	25	134	0.28575
chr2-159835571-G-A	chr2	159835571	G	A	293996	PASS	0.039881	amr	0.01042399999999999	2	134	0.039881
chr2-159835606-G-A	chr2	159835606	G	A	31202	PASS	0.0018512	nfe	8.210000000000002e-4	1	134	0.0018512
chr2-159840594-A-T	chr2	159840594	A	T	190529	PASS	0.032108	amr	0.01105199999999999	2	134	0.032108
chr2-159840794-C-A	chr2	159840794	C	A	516991	PASS	0.039868	amr	0.01037199999999999	2	134	0.039868
chr2-159840936-C-A	chr2	159840936	C	A	298597	PASS	3e-7	nfe	0	0	134	1e-6
chr2-159840936-C-T	chr2	159840936	C	T	298597	PASS	0.039937	amr	0.01052899999999999	2	134	0.039937
chr2-159842107-G-A	chr2	159842107	G	A	1600486	PASS	0.37359	nfe	0.2550729999999996	44	126	0.37359
chr2-159842174-ACTCTCTCTCTCT-A	chr2	159842174	ACTCTCTCTCTCT	A	25099	PASS	2.9342e-4	afr	8.9e-5	0	132	2.9342e-4
chr2-159842174-ACTCTCTCTCTCT-ACT	chr2	159842174	ACTCTCTCTCTCT	ACT	25099	PASS	0	none	9e-6	0	132	9e-6
chr2-159842174-ACTCTCTCTCTCT-ACTCT	chr2	159842174	ACTCTCTCTCTCT	ACTCT	25099	PASS	0	none	0	0	132	1e-6
chr2-159842174-ACTCTCTCTCTCT-ACTCTCT	chr2	159842174	ACTCTCTCTCTCT	ACTCTCT	25099	PASS	0	none	3.6999999999999985e-5	0	132	3.6999999999999985e-5
chr2-159842174-ACTCTCTCTCTCT-ACTCTCTCT	chr2	159842174	ACTCTCTCTCTCT	ACTCTCTCT	25099	PASS	0	none	9e-6	0	132	9e-6
chr2-159842174-ACTCTCTCTCTCT-ACTCTCTCTCT	chr2	159842174	ACTCTCTCTCTCT	ACTCTCTCTCT	25099	PASS	0	none	0.00930199999999998	2	132	0.00930199999999998
chr2-159842174-ACTCTCTCTCTCT-ACTCTCTCTCTCTCT	chr2	159842174	ACTCTCTCTCTCT	ACTCTCTCTCTCTCT	25099	PASS	0	none	0.00870299999999999	0	132	0.00870299999999999
chr2-159842174-ACTCTCTCTCTCT-ACTCTCTCTCTCTCTCT	chr2	159842174	ACTCTCTCTCTCT	ACTCTCTCTCTCTCTCT	25099	PASS	0	none	0	0	132	1e-6
chr2-159842174-ACTCTCTCTCTCT-CCTCTCTCTCTCT	chr2	159842174	ACTCTCTCTCTCT	CCTCTCTCTCTCT	25099	PASS	0	none	0	0	132	1e-6
chr2-159842175-C-*	chr2	159842175	C	*	202	PASS	0	none	0.00971799999999999	2	126	0.00971799999999999
chr2-159842175-C-A	chr2	159842175	C	A	202	PASS	0	none	0	0	126	1e-6
chr2-159842175-C-T	chr2	159842175	C	T	202	PASS	0	none	0	0	126	1e-6
chr2-159842187-CTATA-*	chr2	159842187	CTATA	*	623511	ExcessHet	0	none	1.0799999999999996e-4	0	124	1.0799999999999996e-4
chr2-159842187-CTATA-ATATA	chr2	159842187	CTATA	ATATA	623511	ExcessHet	0	none	0.07211900000000002	4	124	0.07211900000000002
chr2-159842187-CTATA-C	chr2	159842187	CTATA	C	623511	ExcessHet	0	none	7.099999999999998e-5	0	124	7.099999999999998e-5
chr2-159842187-CTATA-CTA	chr2	159842187	CTATA	CTA	623511	ExcessHet	0	none	0.03723200000000001	2	124	0.03723200000000001
chr2-159842187-CTATA-CTATATA	chr2	159842187	CTATA	CTATATA	623511	ExcessHet	0	none	0.002639	1	124	0.002639
chr2-159842187-CTATA-CTATATATATA	chr2	159842187	CTATA	CTATATATATA	623511	ExcessHet	0	none	0	0	124	1e-6
chr2-159842189-A-*	chr2	159842189	A	*	6400877	PASS	0	none	0.02303400000000001	2	124	0.02303400000000001
chr2-159842189-A-C	chr2	159842189	A	C	6400877	PASS	0.66644	afr	0.552088	75	124	0.66644
chr2-159842193-A-G	chr2	159842193	A	G	296	PASS	0.0010555	afr	9e-6	0	130	0.0010555
chr2-159850564-C-T	chr2	159850564	C	T	831319	PASS	0.25386	eas	0.07055800000000001	8	134	0.25386
chr2-159852098-C-*	chr2	159852098	C	*	594901	PASS	0	none	0	0	134	1e-6
chr2-159852098-C-T	chr2	159852098	C	T	594901	PASS	0.2538	eas	0.06686300000000002	8	134	0.2538
chr2-159852109-A-AC	chr2	159852109	A	AC	767	PASS	0	none	0	0	134	1e-6
chr2-159852109-A-C	chr2	159852109	A	C	767	PASS	0	none	0	0	134	1e-6
chr2-159852109-A-T	chr2	159852109	A	T	767	PASS	2.1459e-4	nfe	0	1	134	2.1459e-4
chr2-159852134-C-G	chr2	159852134	C	G	4715584	PASS	0.53484	nfe	0.4023789999999994	72	134	0.53484
chr2-159852356-C-G	chr2	159852356	C	G	130921	PASS	0.029945	sas	0.00807999999999999	2	134	0.029945
chr2-159852391-C-A	chr2	159852391	C	A	8402	PASS	4.6716e-4	nfe	4.730000000000004e-4	1	132	4.730000000000004e-4
chr2-159852412-GTTTTTTTTTGT-*	chr2	159852412	GTTTTTTTTTGT	*	6061045	PASS	0	none	3.6999999999999985e-5	0	126	3.6999999999999985e-5
chr2-159852412-GTTTTTTTTTGT-ATTTTTTTTTGT	chr2	159852412	GTTTTTTTTTGT	ATTTTTTTTTGT	6061045	PASS	0	none	9e-6	0	126	9e-6
chr2-159852412-GTTTTTTTTTGT-G	chr2	159852412	GTTTTTTTTTGT	G	6061045	PASS	4.8e-5	nfe	9e-6	0	126	4.8e-5
chr2-159852412-GTTTTTTTTTGT-GTTTTTTTGT	chr2	159852412	GTTTTTTTTTGT	GTTTTTTTGT	6061045	PASS	0	none	5.2999999999999994e-5	0	126	5.2999999999999994e-5
chr2-159852412-GTTTTTTTTTGT-GTTTTTTTTGT	chr2	159852412	GTTTTTTTTTGT	GTTTTTTTTGT	6061045	PASS	0	none	0.4906749999999995	71	126	0.4906749999999995
chr2-159852412-GTTTTTTTTTGT-GTTTTTTTTTTGT	chr2	159852412	GTTTTTTTTTGT	GTTTTTTTTTTGT	6061045	PASS	0	none	0.00166899999999999	0	126	0.00166899999999999
chr2-159852412-GTTTTTTTTTGT-GTTTTTTTTTTTGT	chr2	159852412	GTTTTTTTTTGT	GTTTTTTTTTTTGT	6061045	PASS	0	none	9e-6	0	126	9e-6
chr2-159852412-GTTTTTTTTTGT-TTTTTTTTTTGT	chr2	159852412	GTTTTTTTTTGT	TTTTTTTTTTGT	6061045	PASS	0	none	0.00130199999999999	0	126	0.00130199999999999
chr2-159852413-T-*	chr2	159852413	T	*	971	PASS	0	none	0.49148699999999945	71	126	0.49148699999999945
chr2-159852413-T-G	chr2	159852413	T	G	971	PASS	0.0010706	sas	5.2999999999999994e-5	0	126	0.0010706
chr2-159852421-TG-*	chr2	159852421	TG	*	5820	PASS	0	none	3.160000000000005e-4	0	128	3.160000000000005e-4
chr2-159852421-TG-GG	chr2	159852421	TG	GG	5820	PASS	0	none	0.00575	0	128	0.00575
chr2-159852421-TG-T	chr2	159852421	TG	T	5820	PASS	1.287e-5	nfe	2.9400000000000004e-4	0	128	2.9400000000000004e-4
chr2-159852422-GTTTT-*	chr2	159852422	GTTTT	*	5438272	ExcessHet	0	none	4.270000000000005e-4	0	112	4.270000000000005e-4
chr2-159852422-GTTTT-G	chr2	159852422	GTTTT	G	5438272	ExcessHet	0	none	0	0	112	1e-6
chr2-159852422-GTTTT-GT	chr2	159852422	GTTTT	GT	5438272	ExcessHet	0	none	0.002588	0	112	0.002588
chr2-159852422-GTTTT-GTT	chr2	159852422	GTTTT	GTT	5438272	ExcessHet	0	none	0.111573	7	112	0.111573
chr2-159852422-GTTTT-GTTT	chr2	159852422	GTTTT	GTTT	5438272	ExcessHet	0	none	0.4316449999999999	57	112	0.4316449999999999
chr2-159852422-GTTTT-GTTTTT	chr2	159852422	GTTTT	GTTTTT	5438272	ExcessHet	0	none	0.04156000000000001	2	112	0.04156000000000001
chr2-159852422-GTTTT-GTTTTTT	chr2	159852422	GTTTT	GTTTTTT	5438272	ExcessHet	0	none	0.00193999999999999	0	112	0.00193999999999999
chr2-159852422-GTTTT-GTTTTTTT	chr2	159852422	GTTTT	GTTTTTTT	5438272	ExcessHet	0	none	8.9e-5	0	112	8.9e-5
chr2-159852422-GTTTT-TTTTT	chr2	159852422	GTTTT	TTTTT	5438272	ExcessHet	0	none	0.004951	0	112	0.004951
chr2-159852423-T-*	chr2	159852423	T	*	9356	PASS	0	none	0.5217710000000007	60	112	0.5217710000000007
chr2-159852423-T-G	chr2	159852423	T	G	9356	PASS	0.025668	amr	5.41e-4	0	112	0.025668
chr2-159852424-T-*	chr2	159852424	T	*	85	PASS	0	none	0.15843600000000002	7	88	0.15843600000000002
chr2-159852424-T-G	chr2	159852424	T	G	85	PASS	1.2e-6	nfe	8.9e-5	0	88	8.9e-5
chr2-159852425-T-*	chr2	159852425	T	*	245	PASS	0	none	0.004902	0	128	0.004902
chr2-159852425-T-G	chr2	159852425	T	G	245	PASS	3.2e-7	nfe	9e-6	0	128	9e-6
chr2-159853274-G-A	chr2	159853274	G	A	207812	PASS	0.016494	nfe	0.01071199999999998	1	134	0.016494
chr2-159853419-G-A	chr2	159853419	G	A	147962	PASS	0.037651	amr	0.00810599999999999	2	134	0.037651
chr2-159853705-A-G	chr2	159853705	A	G	1544580	PASS	0.079929	nfe	0.06466800000000002	16	134	0.079929
chr2-159854411-T-C	chr2	159854411	T	C	8665673	PASS	0.72103	afr	0.5140480000000006	79	134	0.72103
chr2-159854534-G-C	chr2	159854534	G	C	9035253	PASS	0.73052	sas	0.49889799999999945	55	134	0.73052
chr2-159854850-C-T	chr2	159854850	C	T	170426	PASS	0.039051	amr	0.00878199999999999	2	134	0.039051
chr2-159854853-T-C	chr2	159854853	T	C	211079	PASS	0.02532	mid	0.01047699999999999	2	134	0.02532
chr2-159855045-T-G	chr2	159855045	T	G	12043943	PASS	0.99109	eas	0.9152890000000008	129	134	0.99109
chr2-159858395-T-C	chr2	159858395	T	C	165634	PASS	0.039007	amr	0.00875599999999999	2	134	0.039007
chr2-159858447-C-T	chr2	159858447	C	T	24112	PASS	0.0021905	nfe	0.00105999999999999	2	134	0.0021905
chr2-159858479-A-G	chr2	159858479	A	G	788630	PASS	0.073439	nfe	0.049615	7	134	0.073439
chr2-159864846-C-A	chr2	159864846	C	A	129215	PASS	0	none	0	0	134	1e-6
chr2-159864846-C-T	chr2	159864846	C	T	129215	PASS	0.038819	amr	0.00859999999999998	2	134	0.038819
chr2-159865067-G-A	chr2	159865067	G	A	50085	PASS	0.027445	amr	0.007507	2	128	0.027445
chr2-159872331-T-C	chr2	159872331	T	C	754192	PASS	0.25336	eas	0.06825500000000001	8	134	0.25336
chr2-159872390-A-G	chr2	159872390	A	G	99496	PASS	0.012531	nfe	0.007638	6	134	0.012531
chr2-159872494-C-T	chr2	159872494	C	T	1639235	PASS	0.25493	eas	0.07010300000000001	8	134	0.25493
chr2-159872623-A-C	chr2	159872623	A	C	18339426	PASS	0.99155	eas	0.9157770000000008	129	134	0.99155
chr2-159872675-T-C	chr2	159872675	T	C	6724129	PASS	0.73627	sas	0.48220699999999944	56	134	0.73627
chr2-159872689-A-G	chr2	159872689	A	G	221381	PASS	0.12033	afr	0.016749	2	134	0.12033
chr2-159872728-A-G	chr2	159872728	A	G	2751108	PASS	0.36113	nfe	0.249381	51	134	0.36113
chr2-159875745-TAA-*	chr2	159875745	TAA	*	99519	ExcessHet	0	none	0	0	110	1e-6
chr2-159875745-TAA-AAA	chr2	159875745	TAA	AAA	99519	ExcessHet	0	none	0.007322	0	110	0.007322
chr2-159875745-TAA-CAA	chr2	159875745	TAA	CAA	99519	ExcessHet	0	none	0	0	110	1e-6
chr2-159875745-TAA-T	chr2	159875745	TAA	T	99519	ExcessHet	9.1e-7	nfe	2.2000000000000003e-5	0	110	2.2000000000000003e-5
chr2-159875745-TAA-TA	chr2	159875745	TAA	TA	99519	ExcessHet	0	none	0.033229	2	110	0.033229
chr2-159875745-TAA-TAAA	chr2	159875745	TAA	TAAA	99519	ExcessHet	0	none	0.03501	1	110	0.03501
chr2-159875745-TAA-TAAAA	chr2	159875745	TAA	TAAAA	99519	ExcessHet	0	none	1.27e-4	0	110	1.27e-4
chr2-159878211-CTGAAGAT-C	chr2	159878211	CTGAAGAT	C	2284556	PASS	0	none	0	0	134	1e-6
chr2-159878211-CTGAAGAT-TTGAAGAT	chr2	159878211	CTGAAGAT	TTGAAGAT	2284556	PASS	0	none	0.171025	18	134	0.171025
chr2-159878497-C-T	chr2	159878497	C	T	5306117	PASS	0.40485	amr	0.17574	18	134	0.40485
chr2-159878679-C-A	chr2	159878679	C	A	113180	PASS	0.035541	afr	0.003144	1	134	0.035541
chr2-159878680-C-A	chr2	159878680	C	A	113180	PASS	0.03557	afr	0.003144	1	134	0.03557
chr2-159879347-G-A	chr2	159879347	G	A	1043	PASS	7.44e-6	amr	0	1	134	7.44e-6
chr2-159880970-T-*	chr2	159880970	T	*	12207	PASS	0	none	0	0	134	1e-6
chr2-159880970-T-A	chr2	159880970	T	A	12207	PASS	0	none	0	0	134	1e-6
chr2-159880970-T-G	chr2	159880970	T	G	12207	PASS	0.008526	sas	8.69e-4	1	134	0.008526
chr2-159880984-A-C	chr2	159880984	A	C	11248884	PASS	0.99131	eas	0.9107100000000004	129	134	0.99131
chr2-159880984-A-T	chr2	159880984	A	T	11248884	PASS	0	none	9e-6	0	134	9e-6
chr2-159881049-G-T	chr2	159881049	G	T	16174565	PASS	0.99149	eas	0.9062940000000004	129	134	0.99149
chr2-159881095-G-C	chr2	159881095	G	C	679	PASS	8.4e-7	nfe	0	1	134	1e-6
chr2-159881110-C-T	chr2	159881110	C	T	3804473	PASS	0.39905	amr	0.17425800000000002	18	134	0.39905
chr2-159881346-T-TGTA	chr2	159881346	T	TGTA	3514720.97	PASS	0.49738	sas	0.28687399999999996	42	134	0.49738
chr2-159881998-A-G	chr2	159881998	A	G	4799155	PASS	0.52576	nfe	0.3650779999999993	69	134	0.52576
chr2-159882166-G-A	chr2	159882166	G	A	4775195	PASS	0.39888	amr	0.173881	18	134	0.39888
chr2-159885421-AAATTGAAACGT-A	chr2	159885421	AAATTGAAACGT	A	66662	PASS	0.013083	nfe	0.005211	1	134	0.013083
chr2-159885421-AAATTGAAACGT-GAATTGAAACGT	chr2	159885421	AAATTGAAACGT	GAATTGAAACGT	66662	PASS	0	none	5.2999999999999994e-5	0	134	5.2999999999999994e-5
chr2-159885430-C-*	chr2	159885430	C	*	525	PASS	0	none	0.005211	1	134	0.005211
chr2-159885430-C-T	chr2	159885430	C	T	525	PASS	1.945e-5	nfe	9e-6	0	134	1.945e-5
chr2-159886351-G-A	chr2	159886351	G	A	1525598	PASS	0.38421	amr	0.172345	19	134	0.38421
chr2-159886529-T-A	chr2	159886529	T	A	4348947	PASS	0.50749	sas	0.28784600000000005	37	134	0.50749
chr2-159886542-A-T	chr2	159886542	A	T	8738	PASS	6.1801e-4	nfe	2.09e-4	1	134	6.1801e-4
chr2-159886547-ATTTTT-A	chr2	159886547	ATTTTT	A	8688	PASS	0	none	0	0	134	1e-6
chr2-159886547-ATTTTT-TTTTTT	chr2	159886547	ATTTTT	TTTTTT	8688	PASS	0	none	2.09e-4	1	134	2.09e-4
chr2-159890162-T-C	chr2	159890162	T	C	1834	PASS	0.001153	eas	2.2000000000000003e-5	0	134	0.001153
chr2-159890162-T-G	chr2	159890162	T	G	1834	PASS	0	none	0	1	134	1e-6
chr2-159890289-T-C	chr2	159890289	T	C	1412853	PASS	0.067674	nfe	0.045718	6	134	0.067674
chr2-159899198-A-C	chr2	159899198	A	C	22801	PASS	0.0032131	amr	0.00101199999999999	1	134	0.0032131
chr2-159899202-G-T	chr2	159899202	G	T	533956	PASS	0.25056	afr	0.02820300000000001	2	134	0.25056
chr2-159904461-C-A	chr2	159904461	C	A	5091668	PASS	1.262e-5	nfe	3.6999999999999985e-5	0	126	3.6999999999999985e-5
chr2-159904461-C-T	chr2	159904461	C	T	5091668	PASS	0.55216	nfe	0.38769699999999985	71	126	0.55216
chr2-159904571-T-G	chr2	159904571	T	G	6000215	PASS	0.51116	eas	0.2688129999999997	26	134	0.51116
chr2-159936104-G-A	chr2	159936104	G	A	109772	PASS	0.78717	nfe	0.08394800000000002	0	0	0.78717
chr2-159939280-G-A	chr2	159939280	G	A	1240	PASS	0	none	9e-6	0	0	9e-6
chr2-159939280-G-C	chr2	159939280	G	C	1240	PASS	0	none	7.240000000000005e-4	0	0	7.240000000000005e-4
chr2-159941337-T-C	chr2	159941337	T	C	14931	PASS	0.016408	nfe	0.006939	0	0	0.016408
chr2-159941354-AT-A	chr2	159941354	AT	A	1204.97	PASS	0	none	2.720000000000003e-4	0	0	2.720000000000003e-4
chr2-159941354-AT-ATT	chr2	159941354	AT	ATT	1204.97	PASS	0	none	2.500000000000001e-4	0	0	2.500000000000001e-4
chr2-159941876-CA-C	chr2	159941876	CA	C	8111.97	PASS	1.4421e-4	nfe	3.6999999999999985e-5	1	134	1.4421e-4
chr2-159942006-T-C	chr2	159942006	T	C	149731	PASS	0.011339	mid	0.0048	2	134	0.011339
chr2-159945068-A-C	chr2	159945068	A	C	5917	PASS	4.408e-4	nfe	2.2999999999999995e-4	1	134	4.408e-4
chr2-159945182-TTTTTTA-T	chr2	159945182	TTTTTTA	T	19956.97	PASS	0.002654	nfe	0.002215	1	132	0.002654
chr2-159946995-A-C	chr2	159946995	A	C	692	PASS	7.779e-5	nfe	0	1	134	7.779e-5
chr2-159947710-A-T	chr2	159947710	A	T	93419	PASS	0.010492	nfe	0.006499	1	134	0.010492
chr2-159949482-C-A	chr2	159949482	C	A	9160211	PASS	1.6898e-4	sas	9e-6	0	134	1.6898e-4
chr2-159949482-C-G	chr2	159949482	C	G	9160211	PASS	0.99673	nfe	0.9653100000000008	134	134	0.99673
chr2-159949482-C-T	chr2	159949482	C	T	9160211	PASS	0	none	5.2999999999999994e-5	0	134	5.2999999999999994e-5
chr2-159951231-A-T	chr2	159951231	A	T	16990142	PASS	0.99094	eas	0.9090850000000004	133	134	0.99094
chr2-159951564-C-T	chr2	159951564	C	T	11490872	PASS	0.49388	nfe	0.3741589999999995	71	134	0.49388
chr2-159951565-G-A	chr2	159951565	G	A	203585	PASS	0.0088994	nfe	0.006835	1	134	0.0088994
chr2-159955362-C-T	chr2	159955362	C	T	38107	PASS	0.003902	mid	0.002314	1	134	0.003902
chr2-159956656-C-T	chr2	159956656	C	T	10594	PASS	8.0315e-4	nfe	4.270000000000005e-4	1	134	8.0315e-4
chr2-159956738-G-A	chr2	159956738	G	A	2192540	PASS	0.42646	amr	0.226961	26	134	0.42646
chr2-159969442-G-A	chr2	159969442	G	A	585027	PASS	0.35794	afr	0.05223300000000002	1	134	0.35794
chr2-159970126-G-A	chr2	159970126	G	A	918843	PASS	0.37001	afr	0.05266000000000002	1	134	0.37001
chr2-159970137-T-C	chr2	159970137	T	C	453012	PASS	0.046239	nfe	0.02823000000000001	4	134	0.046239
chr2-159970345-G-T	chr2	159970345	G	T	22638	PASS	0.024637	sas	0.002464	1	132	0.024637
chr2-159975994-ATCCC-A	chr2	159975994	ATCCC	A	568	VQSRTrancheINDEL95.00to96.00	4.057e-5	nfe	2.09e-4	1	134	2.09e-4
chr2-159975994-ATCCC-CTCCC	chr2	159975994	ATCCC	CTCCC	568	VQSRTrancheINDEL95.00to96.00	0	none	0	0	134	1e-6
chr2-159975996-C-*	chr2	159975996	C	*	5271	VQSRTrancheSNP99.80to99.90	0	none	2.09e-4	1	86	2.09e-4
chr2-159975996-C-A	chr2	159975996	C	A	5271	VQSRTrancheSNP99.80to99.90	0.0013274	eas	0.002461	0	86	0.002461
chr2-159975996-C-G	chr2	159975996	C	G	5271	VQSRTrancheSNP99.80to99.90	8.396e-5	nfe	3.3800000000000046e-4	0	86	3.3800000000000046e-4
chr2-159975999-T-A	chr2	159975999	T	A	33424	VQSRTrancheSNP99.90to99.95	0.029811	eas	0.01707200000000001	5	34	0.029811
chr2-159975999-T-C	chr2	159975999	T	C	33424	VQSRTrancheSNP99.90to99.95	0	none	0	0	34	1e-6
chr2-159976000-C-A	chr2	159976000	C	A	1986	VQSRTrancheSNP99.90to99.95	4.8971e-4	nfe	0.00156899999999999	3	96	0.00156899999999999
chr2-159976003-TC-AC	chr2	159976003	TC	AC	81878	ExcessHet	0	none	0.03101900000000001	15	40	0.03101900000000001
chr2-159976003-TC-T	chr2	159976003	TC	T	81878	ExcessHet	0	none	0	0	40	1e-6
chr2-159976004-C-*	chr2	159976004	C	*	1763	VQSRTrancheSNP99.80to99.90	0	none	0	0	100	1e-6
chr2-159976004-C-A	chr2	159976004	C	A	1763	VQSRTrancheSNP99.80to99.90	4.0005e-4	nfe	0.00142199999999999	0	100	0.00142199999999999
chr2-159976007-T-A	chr2	159976007	T	A	97926	ExcessHet	0.08758	eas	0.03245200000000001	16	42	0.08758
chr2-159976347-AAC-A	chr2	159976347	AAC	A	5217084.97	PASS	1.5446e-4	afr	7.740000000000004e-4	0	130	7.740000000000004e-4
chr2-159976347-AAC-AACAC	chr2	159976347	AAC	AACAC	5217084.97	PASS	0	none	0.3291599999999996	62	130	0.3291599999999996
chr2-159976347-AAC-AACACAC	chr2	159976347	AAC	AACACAC	5217084.97	PASS	0	none	2.2000000000000003e-5	0	130	2.2000000000000003e-5
chr2-159976347-AAC-AATAC	chr2	159976347	AAC	AATAC	5217084.97	PASS	0	none	0	0	130	1e-6
chr2-159976677-A-G	chr2	159976677	A	G	17931392	PASS	0.87204	amr	0.7765060000000006	107	134	0.87204
chr2-159979882-T-C	chr2	159979882	T	C	536	PASS	2.008e-5	nfe	0	1	134	2.008e-5
chr2-159983856-C-T	chr2	159983856	C	T	354636	PASS	0.04686	nfe	0.03213400000000002	4	134	0.04686
chr2-159983859-AC-*	chr2	159983859	AC	*	7148867.97	PASS	0	none	0	0	134	1e-6
chr2-159983859-AC-A	chr2	159983859	AC	A	7148867.97	PASS	0.76805	nfe	0.6305820000000004	99	134	0.76805
chr2-159983860-C-*	chr2	159983860	C	*	494	PASS	0	none	0.6305820000000004	99	134	0.6305820000000004
chr2-159983860-C-G	chr2	159983860	C	G	494	PASS	0	none	0	0	134	1e-6
chr2-159987075-G-C	chr2	159987075	G	C	61349	PASS	0.019716	afr	0.003372	1	134	0.019716
chr2-159987112-T-C	chr2	159987112	T	C	5162945	PASS	0.45029	amr	0.236322	28	134	0.45029
chr2-159987302-C-T	chr2	159987302	C	T	22221	PASS	7.4074e-4	nfe	3.820000000000003e-4	1	134	7.4074e-4
chr2-160005583-G-A	chr2	160005583	G	A	8082479	PASS	0.60731	eas	0.4860209999999994	78	134	0.60731
chr2-160016469-GA-AA	chr2	160016469	GA	AA	453233	PASS	0	none	0.02976800000000001	4	132	0.02976800000000001
chr2-160016469-GA-G	chr2	160016469	GA	G	453233	PASS	2.344e-5	nfe	2.2000000000000003e-5	0	132	2.344e-5
chr2-160016471-AG-A	chr2	160016471	AG	A	1203090	ExcessHet	2.3603e-4	mid	8.450000000000003e-4	0	128	8.450000000000003e-4
chr2-160016471-AG-AGG	chr2	160016471	AG	AGG	1203090	ExcessHet	0	none	0.144857	20	128	0.144857
chr2-160016471-AG-AGGG	chr2	160016471	AG	AGGG	1203090	ExcessHet	0	none	0.01152099999999998	1	128	0.01152099999999998
chr2-160016471-AG-AGGGG	chr2	160016471	AG	AGGGG	1203090	ExcessHet	0	none	6.330000000000003e-4	0	128	6.330000000000003e-4
chr2-160016471-AG-AGGGGG	chr2	160016471	AG	AGGGGG	1203090	ExcessHet	0	none	2.2000000000000003e-5	0	128	2.2000000000000003e-5
chr2-160016471-AG-GG	chr2	160016471	AG	GG	1203090	ExcessHet	0	none	2.2000000000000003e-5	0	128	2.2000000000000003e-5
chr2-160016474-G-C	chr2	160016474	G	C	800541	PASS	0.22168	eas	0.049399	5	132	0.22168
chr2-160016474-G-GGC	chr2	160016474	G	GGC	800541	PASS	0	none	0	0	132	1e-6
chr2-160016477-GGGT-AGGT	chr2	160016477	GGGT	AGGT	3093	PASS	0	none	0	0	130	1e-6
chr2-160016477-GGGT-G	chr2	160016477	GGGT	G	3093	PASS	5.421e-5	nfe	1.27e-4	0	130	1.27e-4
chr2-160016477-GGGT-TGGT	chr2	160016477	GGGT	TGGT	3093	PASS	0	none	7.099999999999998e-5	0	130	7.099999999999998e-5
chr2-160016478-GGT-*	chr2	160016478	GGT	*	5313219	PASS	0	none	7.099999999999998e-5	0	128	7.099999999999998e-5
chr2-160016478-GGT-G	chr2	160016478	GGT	G	5313219	PASS	0.48742	nfe	0.3448629999999994	61	128	0.48742
chr2-160016478-GGT-GAGT	chr2	160016478	GGT	GAGT	5313219	PASS	0	none	7.099999999999998e-5	0	128	7.099999999999998e-5
chr2-160016478-GGT-TGT	chr2	160016478	GGT	TGT	5313219	PASS	0	none	0	0	128	1e-6
chr2-160016479-GT-*	chr2	160016479	GT	*	1331979.97	PASS	0	none	0.34493599999999947	63	130	0.34493599999999947
chr2-160016479-GT-G	chr2	160016479	GT	G	1331979.97	PASS	0.22065	nfe	0.06578500000000001	8	130	0.22065
chr2-160016479-GT-GCT	chr2	160016479	GT	GCT	1331979.97	PASS	0	none	0	0	130	1e-6
chr2-160016479-GT-GGCT	chr2	160016479	GT	GGCT	1331979.97	PASS	0	none	0.002065	0	130	0.002065
chr2-160016480-T-*	chr2	160016480	T	*	4732701	PASS	0	none	0.40998499999999954	70	130	0.40998499999999954
chr2-160016480-T-A	chr2	160016480	T	A	4732701	PASS	2.583e-5	amr	9e-6	0	130	2.583e-5
chr2-160016480-T-G	chr2	160016480	T	G	4732701	PASS	0.62885	eas	0.245387	26	130	0.62885
chr2-160016485-GGAGA-AGAGA	chr2	160016485	GGAGA	AGAGA	28750	PASS	0	none	0	0	120	1e-6
chr2-160016485-GGAGA-G	chr2	160016485	GGAGA	G	28750	PASS	0	none	7.099999999999998e-5	0	120	7.099999999999998e-5
chr2-160016485-GGAGA-GGA	chr2	160016485	GGAGA	GGA	28750	PASS	0	none	0.02276200000000001	2	120	0.02276200000000001
chr2-160016485-GGAGA-GGAGAGA	chr2	160016485	GGAGA	GGAGAGA	28750	PASS	0	none	2.2999999999999995e-4	0	120	2.2999999999999995e-4
chr2-160016485-GGAGA-TGAGA	chr2	160016485	GGAGA	TGAGA	28750	PASS	0	none	0	0	120	1e-6
chr2-160016487-A-*	chr2	160016487	A	*	59	PASS	0	none	0.02291000000000001	2	104	0.02291000000000001
chr2-160016487-A-C	chr2	160016487	A	C	59	PASS	1.225e-5	eas	9e-6	0	104	1.225e-5
chr2-160016487-A-G	chr2	160016487	A	G	59	PASS	0	none	2.2000000000000003e-5	0	104	2.2000000000000003e-5
chr2-160016494-G-A	chr2	160016494	G	A	468294	PASS	0.0025335	nfe	0.00122899999999999	0	132	0.0025335
chr2-160016494-G-C	chr2	160016494	G	C	468294	PASS	0.046193	sas	0.030459	4	132	0.046193
chr2-160016495-A-AGG	chr2	160016495	A	AGG	836575	PASS	0.22186	eas	0.04913200000000001	5	132	0.22186
chr2-160016495-A-AT	chr2	160016495	A	AT	836575	PASS	0	none	0	0	132	1e-6
chr2-160016495-A-G	chr2	160016495	A	G	836575	PASS	1.015e-5	eas	0	0	132	1.015e-5
chr2-160016508-AG-A	chr2	160016508	AG	A	9131	PASS	2.6758e-4	eas	0.00789599999999998	0	126	0.00789599999999998
chr2-160016508-AG-GG	chr2	160016508	AG	GG	9131	PASS	0	none	0	0	126	1e-6
chr2-160016509-GGAGA-*	chr2	160016509	GGAGA	*	6918.97	PASS	0	none	0.00789699999999998	0	128	0.00789699999999998
chr2-160016509-GGAGA-G	chr2	160016509	GGAGA	G	6918.97	PASS	0	none	0	0	128	1e-6
chr2-160016509-GGAGA-GAAGAGA	chr2	160016509	GGAGA	GAAGAGA	6918.97	PASS	0	none	2.2000000000000003e-5	0	128	2.2000000000000003e-5
chr2-160016509-GGAGA-GGA	chr2	160016509	GGAGA	GGA	6918.97	PASS	0	none	0.00209	0	128	0.00209
chr2-160016509-GGAGA-GGAGAGA	chr2	160016509	GGAGA	GGAGAGA	6918.97	PASS	0	none	7.099999999999998e-5	0	128	7.099999999999998e-5
chr2-160016510-G-*	chr2	160016510	G	*	7892351	PASS	0	none	7.030000000000005e-4	0	128	7.030000000000005e-4
chr2-160016510-G-A	chr2	160016510	G	A	7892351	PASS	0.85385	eas	0.6785530000000007	95	128	0.85385
chr2-160016759-A-G	chr2	160016759	A	G	11564275	PASS	0.86203	eas	0.6918770000000003	101	134	0.86203
chr2-160016783-TA-AA	chr2	160016783	TA	AA	7507107	PASS	0	none	2.2000000000000003e-5	0	124	2.2000000000000003e-5
chr2-160016783-TA-T	chr2	160016783	TA	T	7507107	PASS	1.1e-6	nfe	3.6999999999999985e-5	0	124	3.6999999999999985e-5
chr2-160016783-TA-TAA	chr2	160016783	TA	TAA	7507107	PASS	0	none	0.6726320000000006	89	124	0.6726320000000006
chr2-160016783-TA-TAAA	chr2	160016783	TA	TAAA	7507107	PASS	0	none	0.007273	2	124	0.007273
chr2-160016783-TA-TAAAA	chr2	160016783	TA	TAAAA	7507107	PASS	0	none	5.2999999999999994e-5	0	124	5.2999999999999994e-5
chr2-160020316-A-C	chr2	160020316	A	C	11391726	PASS	0	none	0	0	134	1e-6
chr2-160020316-A-G	chr2	160020316	A	G	11391726	PASS	0.862	eas	0.6914710000000003	102	134	0.862
chr2-160022540-AC-A	chr2	160022540	AC	A	191789.97	PASS	0.029498	nfe	0.01738200000000001	1	134	0.029498
chr2-160022541-C-*	chr2	160022541	C	*	1841	PASS	0	none	0.01738200000000001	1	134	0.01738200000000001
chr2-160022541-C-A	chr2	160022541	C	A	1841	PASS	0	none	7.099999999999998e-5	0	134	7.099999999999998e-5
chr2-160022748-C-T	chr2	160022748	C	T	1378303	PASS	0.086063	nfe	0.06003900000000001	11	134	0.086063
chr2-160022986-C-T	chr2	160022986	C	T	90267	PASS	0.012519	nfe	0.00831399999999999	2	134	0.012519
chr2-160028907-G-C	chr2	160028907	G	C	10480228	PASS	0.49996	nfe	0.36807799999999935	69	134	0.49996
chr2-160028931-T-C	chr2	160028931	T	C	9593828	PASS	0.49888	nfe	0.3771859999999996	69	134	0.49888
chr2-160028987-CAA-*	chr2	160028987	CAA	*	68163	ExcessHet	0	none	0.00110799999999999	0	114	0.00110799999999999
chr2-160028987-CAA-AAA	chr2	160028987	CAA	AAA	68163	ExcessHet	0	none	5.640000000000005e-4	0	114	5.640000000000005e-4
chr2-160028987-CAA-C	chr2	160028987	CAA	C	68163	ExcessHet	0	none	2.2000000000000003e-5	0	114	2.2000000000000003e-5
chr2-160028987-CAA-CA	chr2	160028987	CAA	CA	68163	ExcessHet	0	none	0.04254800000000001	1	114	0.04254800000000001
chr2-160028987-CAA-CAAA	chr2	160028987	CAA	CAAA	68163	ExcessHet	0	none	0.01230099999999998	0	114	0.01230099999999998
chr2-160028987-CAA-CAAAA	chr2	160028987	CAA	CAAAA	68163	ExcessHet	0	none	9e-6	0	114	9e-6
chr2-160032864-G-A	chr2	160032864	G	A	1479	PASS	4.5231e-4	nfe	3.6999999999999985e-5	1	134	4.5231e-4
chr2-160033078-ATG-A	chr2	160033078	ATG	A	8311.97	PASS	6.1985e-4	afr	1.47e-4	1	134	6.1985e-4
chr2-160033162-G-A	chr2	160033162	G	A	9604421	PASS	0.63758	nfe	0.5271700000000007	87	134	0.63758
chr2-160042272-A-G	chr2	160042272	A	G	1703275	PASS	0.21124	eas	0.118762	16	134	0.21124
chr2-160045006-A-G	chr2	160045006	A	G	26766935	PASS	0.69691	amr	0.542782	89	134	0.69691
chr2-160062246-AC-*	chr2	160062246	AC	*	4075	VQSRTrancheINDEL95.00to96.00	0	none	1.27e-4	0	112	1.27e-4
chr2-160062246-AC-A	chr2	160062246	AC	A	4075	VQSRTrancheINDEL95.00to96.00	1.74e-6	nfe	0	0	112	1.74e-6
chr2-160062246-AC-ACC	chr2	160062246	AC	ACC	4075	VQSRTrancheINDEL95.00to96.00	0	none	0	0	112	1e-6
chr2-160062246-AC-CC	chr2	160062246	AC	CC	4075	VQSRTrancheINDEL95.00to96.00	0	none	0.002338	0	112	0.002338
chr2-160062246-AC-GC	chr2	160062246	AC	GC	4075	VQSRTrancheINDEL95.00to96.00	0	none	9e-6	0	112	9e-6
chr2-160062253-T-A	chr2	160062253	T	A	521652	ExcessHet	0.040704	afr	0.002706	1	10	0.040704
chr2-160062253-T-C	chr2	160062253	T	C	521652	ExcessHet	0.35783	sas	0.128439	0	10	0.35783
chr2-160062253-T-G	chr2	160062253	T	G	521652	ExcessHet	2.5133e-4	nfe	9e-6	0	10	2.5133e-4
chr2-160062364-CCAGCAGCAG-C	chr2	160062364	CCAGCAGCAG	C	296847.97	ExcessHet	1.049e-5	nfe	0	0	132	1.049e-5
chr2-160062364-CCAGCAGCAG-CCAG	chr2	160062364	CCAGCAGCAG	CCAG	296847.97	ExcessHet	0	none	1.0799999999999996e-4	0	132	1.0799999999999996e-4
chr2-160062364-CCAGCAGCAG-CCAGCAG	chr2	160062364	CCAGCAGCAG	CCAGCAG	296847.97	ExcessHet	0	none	0.06212200000000002	3	132	0.06212200000000002
chr2-160062364-CCAGCAGCAG-CCAGCAGCAGCAG	chr2	160062364	CCAGCAGCAG	CCAGCAGCAGCAG	296847.97	ExcessHet	0	none	5.41e-4	0	132	5.41e-4
chr2-160062364-CCAGCAGCAG-CCAGCAGCAGCAGCAG	chr2	160062364	CCAGCAGCAG	CCAGCAGCAGCAGCAG	296847.97	ExcessHet	0	none	7.099999999999998e-5	0	132	7.099999999999998e-5
chr2-160062433-T-C	chr2	160062433	T	C	1091	PASS	4.053e-5	nfe	0	1	134	4.053e-5
chr2-160062473-T-A	chr2	160062473	T	A	1576773	PASS	0.31624	eas	0.096169	4	134	0.31624
chr2-160062473-T-C	chr2	160062473	T	C	1576773	PASS	2.08e-6	nfe	9e-6	0	134	9e-6
chr2-160062473-T-G	chr2	160062473	T	G	1576773	PASS	0	none	0	0	134	1e-6
chr2-160062509-C-T	chr2	160062509	C	T	4093785	PASS	0.36059	eas	0.235593	49	134	0.36059
chr2-160062529-AC-*	chr2	160062529	AC	*	15003345.97	PASS	0	none	1.27e-4	0	134	1.27e-4
chr2-160062529-AC-A	chr2	160062529	AC	A	15003345.97	PASS	0.99741	nfe	0.9283770000000006	134	134	0.99741
chr2-160062532-C-A	chr2	160062532	C	A	260306	PASS	3.3e-7	nfe	0	0	134	1e-6
chr2-160062532-C-T	chr2	160062532	C	T	260306	PASS	0.022755	mid	0.017803	1	134	0.022755
chr2-160062539-G-A	chr2	160062539	G	A	51323	PASS	0.0036135	nfe	0.003423	1	134	0.0036135
chr2-160062539-G-C	chr2	160062539	G	C	51323	PASS	0	none	9e-6	0	134	9e-6
chr2-160101313-C-G	chr2	160101313	C	G	565563	PASS	0.65066	afr	0.215011	0	0	0.65066
chr2-160101335-G-A	chr2	160101335	G	A	774342	PASS	0.59295	afr	0.220949	0	0	0.59295
chr2-160101378-G-A	chr2	160101378	G	A	63174	PASS	0.017254	nfe	0.01135299999999999	0	8	0.017254
chr2-160101502-G-A	chr2	160101502	G	A	63121	PASS	0.011731	nfe	0.00691	2	118	0.011731
chr2-160101634-T-C	chr2	160101634	T	C	2919979	PASS	0.23678	nfe	0.160037	41	134	0.23678
chr2-160101634-T-G	chr2	160101634	T	G	2919979	PASS	1.0571e-4	amr	3.6999999999999985e-5	0	134	1.0571e-4
chr2-160101838-GAAAA-*	chr2	160101838	GAAAA	*	16856999	ExcessHet	0	none	4.720000000000004e-4	0	110	4.720000000000004e-4
chr2-160101838-GAAAA-AAAAA	chr2	160101838	GAAAA	AAAAA	16856999	ExcessHet	0	none	2.2000000000000003e-5	0	110	2.2000000000000003e-5
chr2-160101838-GAAAA-G	chr2	160101838	GAAAA	G	16856999	ExcessHet	3.08e-6	nfe	2.2000000000000003e-5	0	110	2.2000000000000003e-5
chr2-160101838-GAAAA-GA	chr2	160101838	GAAAA	GA	16856999	ExcessHet	0	none	0.003954	0	110	0.003954
chr2-160101838-GAAAA-GAA	chr2	160101838	GAAAA	GAA	16856999	ExcessHet	0	none	0.42335299999999976	47	110	0.42335299999999976
chr2-160101838-GAAAA-GAAA	chr2	160101838	GAAAA	GAAA	16856999	ExcessHet	0	none	0.5084130000000006	57	110	0.5084130000000006
chr2-160101838-GAAAA-GAAAAA	chr2	160101838	GAAAA	GAAAAA	16856999	ExcessHet	0	none	5.2999999999999994e-5	0	110	5.2999999999999994e-5
chr2-160101838-GAAAA-GAAAAAAAAAA	chr2	160101838	GAAAA	GAAAAAAAAAA	16856999	ExcessHet	0	none	0	0	110	1e-6
chr2-160101839-A-*	chr2	160101839	A	*	944.97	PASS	0	none	0.8554150000000004	88	98	0.8554150000000004
chr2-160101839-A-AAAAG	chr2	160101839	A	AAAAG	944.97	PASS	0	none	0	0	98	1e-6
chr2-160101839-A-AAG	chr2	160101839	A	AAG	944.97	PASS	0	none	0	0	98	1e-6
chr2-160101840-A-*	chr2	160101840	A	*	8953	PASS	0	none	0.6435310000000005	64	74	0.6435310000000005
chr2-160101840-A-G	chr2	160101840	A	G	8953	PASS	0.068834	eas	2.2999999999999995e-4	0	74	0.068834
chr2-160101948-A-T	chr2	160101948	A	T	2451859	PASS	0.36719	amr	0.15099	20	134	0.36719
chr2-160101949-A-T	chr2	160101949	A	T	2451841	PASS	0.36773	amr	0.15099	20	134	0.36773
chr2-160107546-G-C	chr2	160107546	G	C	5166964	PASS	0	none	0	0	134	1e-6
chr2-160107546-G-T	chr2	160107546	G	T	5166964	PASS	0.49009	nfe	0.37148299999999945	69	134	0.49009
chr2-160107548-AG-*	chr2	160107548	AG	*	5175675	PASS	0	none	0	0	134	1e-6
chr2-160107548-AG-A	chr2	160107548	AG	A	5175675	PASS	0	none	0	0	134	1e-6
chr2-160107548-AG-GG	chr2	160107548	AG	GG	5175675	PASS	0	none	0.37150999999999945	69	134	0.37150999999999945
chr2-160107580-A-G	chr2	160107580	A	G	1156	PASS	5.205e-5	nfe	0	1	134	5.205e-5
chr2-160107946-G-A	chr2	160107946	G	A	811030	PASS	0.098404	mid	0.07859700000000001	13	134	0.098404
chr2-160111934-C-T	chr2	160111934	C	T	117227	PASS	0.084911	eas	0.007483	1	134	0.084911
chr2-160112117-A-G	chr2	160112117	A	G	4221733	PASS	0.42607	amr	0.17587400000000003	21	134	0.42607
chr2-160112232-CA-*	chr2	160112232	CA	*	16413123.97	PASS	0	none	0	0	134	1e-6
chr2-160112232-CA-C	chr2	160112232	CA	C	16413123.97	PASS	0.74186	amr	0.5973680000000007	96	134	0.74186
chr2-160112233-A-*	chr2	160112233	A	*	2569	VQSRTrancheSNP99.80to99.90	0	none	0.5973680000000007	96	134	0.5973680000000007
chr2-160112233-A-T	chr2	160112233	A	T	2569	VQSRTrancheSNP99.80to99.90	3.657e-5	nfe	0	0	134	3.657e-5
chr2-160112293-G-A	chr2	160112293	G	A	205331	PASS	0.022978	nfe	0.01228199999999998	3	134	0.022978
chr2-160112327-G-T	chr2	160112327	G	T	8173695	PASS	0.7263	amr	0.5983430000000006	96	134	0.7263
chr2-160112333-GTT-G	chr2	160112333	GTT	G	375092	ExcessHet	2.34e-6	nfe	3.6999999999999985e-5	0	84	3.6999999999999985e-5
chr2-160112333-GTT-GT	chr2	160112333	GTT	GT	375092	ExcessHet	0	none	0.01904400000000002	3	84	0.01904400000000002
chr2-160112333-GTT-GTTT	chr2	160112333	GTT	GTTT	375092	ExcessHet	0	none	0.1994	19	84	0.1994
chr2-160112333-GTT-GTTTT	chr2	160112333	GTT	GTTTT	375092	ExcessHet	0	none	0.00418	2	84	0.00418
chr2-160112333-GTT-GTTTTT	chr2	160112333	GTT	GTTTTT	375092	ExcessHet	0	none	2.2000000000000003e-5	0	84	2.2000000000000003e-5
chr2-160112333-GTT-TTT	chr2	160112333	GTT	TTT	375092	ExcessHet	0	none	7.099999999999998e-5	0	84	7.099999999999998e-5
chr2-160123671-C-A	chr2	160123671	C	A	384599	PASS	0.074858	sas	0.03415500000000001	6	134	0.074858
chr2-160126549-G-C	chr2	160126549	G	C	5581190	PASS	0.33322	eas	0.13581200000000002	15	134	0.33322
chr2-160126647-G-A	chr2	160126647	G	A	241693	PASS	0.015838	nfe	0.01021499999999999	2	134	0.015838
chr2-160137289-A-G	chr2	160137289	A	G	7138960	PASS	0	none	0	0	134	1e-6
chr2-160137289-A-T	chr2	160137289	A	T	7138960	PASS	0.74467	amr	0.5796140000000004	96	134	0.74467
chr2-160137438-G-T	chr2	160137438	G	T	951	VQSRTrancheSNP99.80to99.90	1.22e-5	nfe	0	1	134	1.22e-5
chr2-160137643-C-T	chr2	160137643	C	T	1709	PASS	4.55e-6	nfe	0	1	134	4.55e-6
chr2-160137686-C-T	chr2	160137686	C	T	838627	PASS	0.022129	mid	0.010581	2	134	0.022129
chr2-160137689-G-T	chr2	160137689	G	T	146495	PASS	0.0029828	nfe	0.00166899999999999	1	134	0.0029828
chr2-160138253-A-*	chr2	160138253	A	*	1050032	PASS	0	none	0	0	134	1e-6
chr2-160138253-A-G	chr2	160138253	A	G	1050032	PASS	0.28576	eas	0.079321	3	134	0.28576
chr2-160138334-A-G	chr2	160138334	A	G	822831	PASS	0.28357	eas	0.077096	3	134	0.28357
chr2-160169174-A-G	chr2	160169174	A	G	1279949	PASS	0.43723	eas	0.086213	3	134	0.43723
chr2-160169340-C-T	chr2	160169340	C	T	45925	PASS	0.0038658	nfe	0.00322	1	134	0.0038658
chr2-160172481-T-C	chr2	160172481	T	C	5443391	PASS	0.78229	eas	0.5092050000000006	75	134	0.78229
chr2-160172707-G-A	chr2	160172707	G	A	6469751	PASS	0.42504	nfe	0.3081269999999995	58	134	0.42504
chr2-160172862-C-G	chr2	160172862	C	G	51894	PASS	0	none	9e-6	0	134	9e-6
chr2-160172862-C-T	chr2	160172862	C	T	51894	PASS	0.011211	nfe	0.005236	1	134	0.011211
chr2-160195342-A-G	chr2	160195342	A	G	3310435	PASS	0.43789	eas	0.089271	3	134	0.43789
chr2-160195683-G-T	chr2	160195683	G	T	475705	PASS	0.025617	mid	0.017672	2	134	0.025617
chr2-160195687-G-C	chr2	160195687	G	C	190744	PASS	0.0069643	mid	0.005519	1	134	0.0069643
chr2-160196088-C-T	chr2	160196088	C	T	16148	PASS	0.002194	mid	8.210000000000002e-4	1	134	0.002194
chr2-160196104-T-A	chr2	160196104	T	A	86	PASS	2.81e-6	nfe	0	1	134	2.81e-6
chr2-160196564-T-C	chr2	160196564	T	C	122464	PASS	0.009623	nfe	0.006706	1	134	0.009623
chr2-160196569-G-T	chr2	160196569	G	T	50801	PASS	0.0042155	nfe	0.00254	2	134	0.0042155
chr2-160275251-G-A	chr2	160275251	G	A	272926	PASS	0.36201	eas	0.115028	2	6	0.36201
chr2-160275312-A-C	chr2	160275312	A	C	123803	PASS	0.072209	afr	0.02529800000000001	1	36	0.072209
chr2-160275314-A-T	chr2	160275314	A	T	123803	PASS	0.070062	afr	0.02530100000000001	1	40	0.070062
chr2-160275336-T-C	chr2	160275336	T	C	17016	PASS	0.0090118	nfe	0.003898	2	64	0.0090118
chr2-160275782-T-C	chr2	160275782	T	C	1385918	PASS	0.28376	eas	0.10229100000000001	11	134	0.28376
chr2-160275856-G-A	chr2	160275856	G	A	343	PASS	0	none	0	1	134	1e-6
chr2-160278489-G-C	chr2	160278489	G	C	5926271	PASS	0.51269	eas	0.237967	45	134	0.51269
chr2-160279033-C-T	chr2	160279033	C	T	1162127	PASS	0.72451	amr	0.43624899999999994	16	24	0.72451
chr2-160279041-TA-*	chr2	160279041	TA	*	12240	PASS	0	none	9e-6	0	12	9e-6
chr2-160279041-TA-AA	chr2	160279041	TA	AA	12240	PASS	0	none	2.2000000000000003e-5	0	12	2.2000000000000003e-5
chr2-160279041-TA-GA	chr2	160279041	TA	GA	12240	PASS	0	none	2.2000000000000003e-5	0	12	2.2000000000000003e-5
chr2-160279041-TA-T	chr2	160279041	TA	T	12240	PASS	7.7794e-4	nfe	0.00124899999999999	0	12	0.00124899999999999
chr2-160279041-TA-TAA	chr2	160279041	TA	TAA	12240	PASS	0	none	0.005142	1	12	0.005142
chr2-160279041-TA-TAAA	chr2	160279041	TA	TAAA	12240	PASS	0	none	2.2000000000000003e-5	0	12	2.2000000000000003e-5
chr2-160279041-TA-TGAAAAAAAA	chr2	160279041	TA	TGAAAAAAAA	12240	PASS	0	none	0	0	12	1e-6
chr2-160284359-T-C	chr2	160284359	T	C	886080	PASS	0.52796	eas	0.23104	1	2	0.52796
chr2-160285112-C-G	chr2	160285112	C	G	287810	PASS	2.8865e-4	sas	3.6999999999999985e-5	0	134	2.8865e-4
chr2-160285112-C-T	chr2	160285112	C	T	287810	PASS	0.016731	nfe	0.01092099999999999	3	134	0.016731
chr2-160300792-G-A	chr2	160300792	G	A	829580	PASS	0.12629	sas	0.08210900000000002	10	134	0.12629
chr2-160302714-G-A	chr2	160302714	G	A	51846	PASS	0.30141	nfe	0.034879	0	0	0.30141
chr2-160302799-T-C	chr2	160302799	T	C	1929	PASS	0	none	0.00103199999999999	0	0	0.00103199999999999
chr2-160302808-CAAAA-*	chr2	160302808	CAAAA	*	29029.97	PASS	0	none	9e-6	0	0	9e-6
chr2-160302808-CAAAA-C	chr2	160302808	CAAAA	C	29029.97	PASS	0	none	0	0	0	1e-6
chr2-160302808-CAAAA-CA	chr2	160302808	CAAAA	CA	29029.97	PASS	0	none	8.9e-5	0	0	8.9e-5
chr2-160302808-CAAAA-CAA	chr2	160302808	CAAAA	CAA	29029.97	PASS	0	none	3.150000000000005e-4	0	0	3.150000000000005e-4
chr2-160302808-CAAAA-CAAA	chr2	160302808	CAAAA	CAAA	29029.97	PASS	0	none	0.005525	0	0	0.005525
chr2-160302808-CAAAA-CAAAAA	chr2	160302808	CAAAA	CAAAAA	29029.97	PASS	0	none	0.01548199999999999	0	0	0.01548199999999999
chr2-160302808-CAAAA-CAAAAAA	chr2	160302808	CAAAA	CAAAAAA	29029.97	PASS	0	none	0.00119999999999999	0	0	0.00119999999999999
chr2-160302808-CAAAA-CAAAAAAA	chr2	160302808	CAAAA	CAAAAAAA	29029.97	PASS	0	none	2.2000000000000003e-5	0	0	2.2000000000000003e-5
chr2-160302808-CAAAA-CAAAAAAAA	chr2	160302808	CAAAA	CAAAAAAAA	29029.97	PASS	0	none	9e-6	0	0	9e-6
chr2-160302809-A-*	chr2	160302809	A	*	410.97	PASS	0	none	0.006192	0	0	0.006192
chr2-160302809-A-AC	chr2	160302809	A	AC	410.97	PASS	0	none	1.47e-4	0	0	1.47e-4
chr2-160303181-G-A	chr2	160303181	G	A	1841750	PASS	0.38598	amr	0.197568	25	134	0.38598
chr2-160313013-C-T	chr2	160313013	C	T	55635	PASS	0.012974	nfe	0.007146	2	134	0.012974
chr2-160313015-G-A	chr2	160313015	G	A	158413	PASS	0.045622	afr	0.01909600000000002	1	134	0.045622
chr2-160313317-C-G	chr2	160313317	C	G	2826196	PASS	0.50984	eas	0.239829	45	134	0.50984
chr2-160318182-C-T	chr2	160318182	C	T	3188063	PASS	0.51914	eas	0.23934600000000003	45	122	0.51914
chr2-160318229-TAAAAAAAAAAAAAAAA-*	chr2	160318229	TAAAAAAAAAAAAAAAA	*	2297597	ExcessHet	0	none	2.9400000000000004e-4	0	126	2.9400000000000004e-4
chr2-160318229-TAAAAAAAAAAAAAAAA-AAAAAAAAAAAAAAAAA	chr2	160318229	TAAAAAAAAAAAAAAAA	AAAAAAAAAAAAAAAAA	2297597	ExcessHet	0	none	0.002414	0	126	0.002414
chr2-160318229-TAAAAAAAAAAAAAAAA-CAAAAAAAAAAAAAAAA	chr2	160318229	TAAAAAAAAAAAAAAAA	CAAAAAAAAAAAAAAAA	2297597	ExcessHet	0	none	9e-6	0	126	9e-6
chr2-160318229-TAAAAAAAAAAAAAAAA-T	chr2	160318229	TAAAAAAAAAAAAAAAA	T	2297597	ExcessHet	0	none	0	0	126	1e-6
chr2-160318229-TAAAAAAAAAAAAAAAA-TAAA	chr2	160318229	TAAAAAAAAAAAAAAAA	TAAA	2297597	ExcessHet	0	none	2.2000000000000003e-5	0	126	2.2000000000000003e-5
chr2-160318229-TAAAAAAAAAAAAAAAA-TAAAAA	chr2	160318229	TAAAAAAAAAAAAAAAA	TAAAAA	2297597	ExcessHet	0	none	9e-6	0	126	9e-6
chr2-160318229-TAAAAAAAAAAAAAAAA-TAAAAAAAA	chr2	160318229	TAAAAAAAAAAAAAAAA	TAAAAAAAA	2297597	ExcessHet	0	none	2.2000000000000003e-5	0	126	2.2000000000000003e-5
chr2-160318229-TAAAAAAAAAAAAAAAA-TAAAAAAAAA	chr2	160318229	TAAAAAAAAAAAAAAAA	TAAAAAAAAA	2297597	ExcessHet	0	none	7.099999999999998e-5	0	126	7.099999999999998e-5
chr2-160318229-TAAAAAAAAAAAAAAAA-TAAAAAAAAAA	chr2	160318229	TAAAAAAAAAAAAAAAA	TAAAAAAAAAA	2297597	ExcessHet	0	none	2.09e-4	0	126	2.09e-4
chr2-160318229-TAAAAAAAAAAAAAAAA-TAAAAAAAAAAA	chr2	160318229	TAAAAAAAAAAAAAAAA	TAAAAAAAAAAA	2297597	ExcessHet	0	none	0.00269	1	126	0.00269
chr2-160318229-TAAAAAAAAAAAAAAAA-TAAAAAAAAAAAA	chr2	160318229	TAAAAAAAAAAAAAAAA	TAAAAAAAAAAAA	2297597	ExcessHet	0	none	0.01437799999999999	0	126	0.01437799999999999
chr2-160318229-TAAAAAAAAAAAAAAAA-TAAAAAAAAAAAAA	chr2	160318229	TAAAAAAAAAAAAAAAA	TAAAAAAAAAAAAA	2297597	ExcessHet	0	none	0.06160400000000002	14	126	0.06160400000000002
chr2-160318229-TAAAAAAAAAAAAAAAA-TAAAAAAAAAAAAAA	chr2	160318229	TAAAAAAAAAAAAAAAA	TAAAAAAAAAAAAAA	2297597	ExcessHet	0	none	0.15130700000000002	26	126	0.15130700000000002
chr2-160318229-TAAAAAAAAAAAAAAAA-TAAAAAAAAAAAAAAA	chr2	160318229	TAAAAAAAAAAAAAAAA	TAAAAAAAAAAAAAAA	2297597	ExcessHet	0	none	0.214885	41	126	0.214885
chr2-160318229-TAAAAAAAAAAAAAAAA-TAAAAAAAAAAAAAAAAA	chr2	160318229	TAAAAAAAAAAAAAAAA	TAAAAAAAAAAAAAAAAA	2297597	ExcessHet	0	none	0.065349	4	126	0.065349
chr2-160318229-TAAAAAAAAAAAAAAAA-TAAAAAAAAAAAAAAAAAA	chr2	160318229	TAAAAAAAAAAAAAAAA	TAAAAAAAAAAAAAAAAAA	2297597	ExcessHet	0	none	0.01398399999999998	0	126	0.01398399999999998
chr2-160318229-TAAAAAAAAAAAAAAAA-TAAAAAAAAAAAAAAAAAAA	chr2	160318229	TAAAAAAAAAAAAAAAA	TAAAAAAAAAAAAAAAAAAA	2297597	ExcessHet	0	none	0.003017	0	126	0.003017
chr2-160318229-TAAAAAAAAAAAAAAAA-TAAAAAAAAAAAAAAAAAAAA	chr2	160318229	TAAAAAAAAAAAAAAAA	TAAAAAAAAAAAAAAAAAAAA	2297597	ExcessHet	0	none	5.870000000000004e-4	0	126	5.870000000000004e-4
chr2-160318229-TAAAAAAAAAAAAAAAA-TAAAAAAAAAAAAAAAAAAAAA	chr2	160318229	TAAAAAAAAAAAAAAAA	TAAAAAAAAAAAAAAAAAAAAA	2297597	ExcessHet	0	none	1.88e-4	0	126	1.88e-4
chr2-160318229-TAAAAAAAAAAAAAAAA-TAAAAAAAAAAAAAAAAAAAAAA	chr2	160318229	TAAAAAAAAAAAAAAAA	TAAAAAAAAAAAAAAAAAAAAAA	2297597	ExcessHet	0	none	1.0799999999999996e-4	0	126	1.0799999999999996e-4
chr2-160318229-TAAAAAAAAAAAAAAAA-TAAAAAAAAAAAAAAAAAAAAAAA	chr2	160318229	TAAAAAAAAAAAAAAAA	TAAAAAAAAAAAAAAAAAAAAAAA	2297597	ExcessHet	0	none	2.7300000000000035e-4	0	126	2.7300000000000035e-4
chr2-160318229-TAAAAAAAAAAAAAAAA-TAAAAAAAAAAAAAAAAAAAAAAAA	chr2	160318229	TAAAAAAAAAAAAAAAA	TAAAAAAAAAAAAAAAAAAAAAAAA	2297597	ExcessHet	0	none	6.570000000000002e-4	0	126	6.570000000000002e-4
chr2-160318229-TAAAAAAAAAAAAAAAA-TAAAAAAAAAAAAAAAAAAAAAAAAA	chr2	160318229	TAAAAAAAAAAAAAAAA	TAAAAAAAAAAAAAAAAAAAAAAAAA	2297597	ExcessHet	0	none	3.820000000000003e-4	0	126	3.820000000000003e-4
chr2-160318229-TAAAAAAAAAAAAAAAA-TAAAAAAAAAAAAAAAAAAAAAAAAAA	chr2	160318229	TAAAAAAAAAAAAAAAA	TAAAAAAAAAAAAAAAAAAAAAAAAAA	2297597	ExcessHet	0	none	2.09e-4	0	126	2.09e-4
chr2-160318229-TAAAAAAAAAAAAAAAA-TAAAAAAAAAAAAAAAAAAAAAAAAAAA	chr2	160318229	TAAAAAAAAAAAAAAAA	TAAAAAAAAAAAAAAAAAAAAAAAAAAA	2297597	ExcessHet	0	none	2.5100000000000014e-4	0	126	2.5100000000000014e-4
chr2-160318229-TAAAAAAAAAAAAAAAA-TAAAAAAAAAAAAAAAAAAAAAAAAAAAA	chr2	160318229	TAAAAAAAAAAAAAAAA	TAAAAAAAAAAAAAAAAAAAAAAAAAAAA	2297597	ExcessHet	0	none	2.09e-4	0	126	2.09e-4
chr2-160318229-TAAAAAAAAAAAAAAAA-TAAAAAAAAAAAAAAAAAAAAAAAAAAAAA	chr2	160318229	TAAAAAAAAAAAAAAAA	TAAAAAAAAAAAAAAAAAAAAAAAAAAAAA	2297597	ExcessHet	0	none	3.820000000000003e-4	0	126	3.820000000000003e-4
chr2-160318229-TAAAAAAAAAAAAAAAA-TAAAAAAAAAAAAAAAAAAAAAAAAAAAAAA	chr2	160318229	TAAAAAAAAAAAAAAAA	TAAAAAAAAAAAAAAAAAAAAAAAAAAAAAA	2297597	ExcessHet	0	none	5.2999999999999994e-5	0	126	5.2999999999999994e-5
chr2-160318229-TAAAAAAAAAAAAAAAA-TAAAAAAAAAAAAAAAAAAAAAAAAAAAAAAA	chr2	160318229	TAAAAAAAAAAAAAAAA	TAAAAAAAAAAAAAAAAAAAAAAAAAAAAAAA	2297597	ExcessHet	0	none	2.7300000000000035e-4	0	126	2.7300000000000035e-4
chr2-160318229-TAAAAAAAAAAAAAAAA-TAAAAAAAAAAAAAAAAAAAAAAAAAAAAAAAA	chr2	160318229	TAAAAAAAAAAAAAAAA	TAAAAAAAAAAAAAAAAAAAAAAAAAAAAAAAA	2297597	ExcessHet	0	none	1.88e-4	0	126	1.88e-4
chr2-160318229-TAAAAAAAAAAAAAAAA-TAAAAAAAAAAAAAAAAAAAAAAAAAAAAAAAAA	chr2	160318229	TAAAAAAAAAAAAAAAA	TAAAAAAAAAAAAAAAAAAAAAAAAAAAAAAAAA	2297597	ExcessHet	0	none	3.6000000000000035e-4	0	126	3.6000000000000035e-4
chr2-160318229-TAAAAAAAAAAAAAAAA-TAAAAAAAAAAAAAAAAAAAAAAAAAAAAAAAAAA	chr2	160318229	TAAAAAAAAAAAAAAAA	TAAAAAAAAAAAAAAAAAAAAAAAAAAAAAAAAAA	2297597	ExcessHet	0	none	2.09e-4	0	126	2.09e-4
chr2-160318229-TAAAAAAAAAAAAAAAA-TAAAAAAAAAAAAAAAAAAAAAAAAAAAAAAAAAAA	chr2	160318229	TAAAAAAAAAAAAAAAA	TAAAAAAAAAAAAAAAAAAAAAAAAAAAAAAAAAAA	2297597	ExcessHet	0	none	2.2000000000000003e-5	0	126	2.2000000000000003e-5
chr2-160318229-TAAAAAAAAAAAAAAAA-TAAAAAAAAAAAAAAAAAAAAAAAAAAAAAAAAAAAA	chr2	160318229	TAAAAAAAAAAAAAAAA	TAAAAAAAAAAAAAAAAAAAAAAAAAAAAAAAAAAAA	2297597	ExcessHet	0	none	3.6999999999999985e-5	0	126	3.6999999999999985e-5
chr2-160318229-TAAAAAAAAAAAAAAAA-TAAAAAAAAAAAAAAAAAAAAAAAAAAAAAAAAAAAAA	chr2	160318229	TAAAAAAAAAAAAAAAA	TAAAAAAAAAAAAAAAAAAAAAAAAAAAAAAAAAAAAA	2297597	ExcessHet	0	none	1.6699999999999994e-4	0	126	1.6699999999999994e-4
chr2-160318229-TAAAAAAAAAAAAAAAA-TAAAAAAAAAAAAAAAAAAAAAAAAAAAAAAAAAAAAAA	chr2	160318229	TAAAAAAAAAAAAAAAA	TAAAAAAAAAAAAAAAAAAAAAAAAAAAAAAAAAAAAAA	2297597	ExcessHet	0	none	7.099999999999998e-5	0	126	7.099999999999998e-5
chr2-160318229-TAAAAAAAAAAAAAAAA-TAAAAAAAAAAAAAAAAAAAAAAAAAAAAAAAAAAAAAAA	chr2	160318229	TAAAAAAAAAAAAAAAA	TAAAAAAAAAAAAAAAAAAAAAAAAAAAAAAAAAAAAAAA	2297597	ExcessHet	0	none	2.2000000000000003e-5	0	126	2.2000000000000003e-5
chr2-160318229-TAAAAAAAAAAAAAAAA-TAAAAAAAAAAAAAAAAAAAAAAAAAAAAAAAAAAAAAAAA	chr2	160318229	TAAAAAAAAAAAAAAAA	TAAAAAAAAAAAAAAAAAAAAAAAAAAAAAAAAAAAAAAAA	2297597	ExcessHet	0	none	8.9e-5	0	126	8.9e-5
chr2-160318229-TAAAAAAAAAAAAAAAA-TAAAAAAAAAAAAAAAAAAAAAAAAAAAAAAAAAAAAAAAAA	chr2	160318229	TAAAAAAAAAAAAAAAA	TAAAAAAAAAAAAAAAAAAAAAAAAAAAAAAAAAAAAAAAAA	2297597	ExcessHet	0	none	2.2000000000000003e-5	0	126	2.2000000000000003e-5
chr2-160318229-TAAAAAAAAAAAAAAAA-TAAAAAAAAAAAAAAAAAAAAAAAAAAAAAAAAAAAAAAAAAA	chr2	160318229	TAAAAAAAAAAAAAAAA	TAAAAAAAAAAAAAAAAAAAAAAAAAAAAAAAAAAAAAAAAAA	2297597	ExcessHet	0	none	3.6999999999999985e-5	0	126	3.6999999999999985e-5
chr2-160318229-TAAAAAAAAAAAAAAAA-TAAAAAAAAAAAAAAAAAAAAAAAAAAAAAAAAAAAAAAAAAAA	chr2	160318229	TAAAAAAAAAAAAAAAA	TAAAAAAAAAAAAAAAAAAAAAAAAAAAAAAAAAAAAAAAAAAA	2297597	ExcessHet	0	none	0	0	126	1e-6
chr2-160318229-TAAAAAAAAAAAAAAAA-TAAAAAAAAAAAAAAAAAAAAAAAAAAAAAAAAAAAAAAAAAAAA	chr2	160318229	TAAAAAAAAAAAAAAAA	TAAAAAAAAAAAAAAAAAAAAAAAAAAAAAAAAAAAAAAAAAAAA	2297597	ExcessHet	0	none	3.6999999999999985e-5	0	126	3.6999999999999985e-5
chr2-160318229-TAAAAAAAAAAAAAAAA-TAAAAAAAAAAAAAAAAAAAAAAAAAAAAAAAAAAAAAAAAAAAAAAA	chr2	160318229	TAAAAAAAAAAAAAAAA	TAAAAAAAAAAAAAAAAAAAAAAAAAAAAAAAAAAAAAAAAAAAAAAA	2297597	ExcessHet	0	none	0	0	126	1e-6
chr2-160318229-TAAAAAAAAAAAAAAAA-TAAAAAAAAAAAAAAAAAAAAAAAAAAAAAAAAAAAAAAAAAAAAAAAA	chr2	160318229	TAAAAAAAAAAAAAAAA	TAAAAAAAAAAAAAAAAAAAAAAAAAAAAAAAAAAAAAAAAAAAAAAAA	2297597	ExcessHet	0	none	9e-6	0	126	9e-6
chr2-160318229-TAAAAAAAAAAAAAAAA-TAAAAAAAAAAAAAAAAAAAAAAAAAAAAAAAAAAAAAAAAAAAAAAAAA	chr2	160318229	TAAAAAAAAAAAAAAAA	TAAAAAAAAAAAAAAAAAAAAAAAAAAAAAAAAAAAAAAAAAAAAAAAAA	2297597	ExcessHet	0	none	9e-6	0	126	9e-6
chr2-160318229-TAAAAAAAAAAAAAAAA-TAAAAAAAAAAAAAAAAAAAAAAAAAAAAAAAAAAAAAAAAAAAAAAAAAA	chr2	160318229	TAAAAAAAAAAAAAAAA	TAAAAAAAAAAAAAAAAAAAAAAAAAAAAAAAAAAAAAAAAAAAAAAAAAA	2297597	ExcessHet	0	none	9e-6	0	126	9e-6
chr2-160318229-TAAAAAAAAAAAAAAAA-TAAAAAAAAAAAAAAAAAAAAAAAAAAAAAAAAAAAAAAAAAAAAAAAAAAA	chr2	160318229	TAAAAAAAAAAAAAAAA	TAAAAAAAAAAAAAAAAAAAAAAAAAAAAAAAAAAAAAAAAAAAAAAAAAAA	2297597	ExcessHet	0	none	3.6999999999999985e-5	0	126	3.6999999999999985e-5
chr2-160318229-TAAAAAAAAAAAAAAAA-TAAAAAAAAAAAAAAAAAAAAAAAAAAAAAAAAAAAAAAAAAAAAAAAAAAAAA	chr2	160318229	TAAAAAAAAAAAAAAAA	TAAAAAAAAAAAAAAAAAAAAAAAAAAAAAAAAAAAAAAAAAAAAAAAAAAAAA	2297597	ExcessHet	0	none	0	0	126	1e-6
chr2-160318229-TAAAAAAAAAAAAAAAA-TAAAAAAAAAAAAAAAAAAAAAAAAACAAAAAAAAAAAAAAAAA	chr2	160318229	TAAAAAAAAAAAAAAAA	TAAAAAAAAAAAAAAAAAAAAAAAAACAAAAAAAAAAAAAAAAA	2297597	ExcessHet	0	none	0	0	126	1e-6
chr2-160318229-TAAAAAAAAAAAAAAAA-TAAAAAAAAAAAAAAAAAAAAAAAAGAAAAAAAAAAAAAAAAAAAAAAAAA	chr2	160318229	TAAAAAAAAAAAAAAAA	TAAAAAAAAAAAAAAAAAAAAAAAAGAAAAAAAAAAAAAAAAAAAAAAAAA	2297597	ExcessHet	0	none	0	0	126	1e-6
chr2-160318229-TAAAAAAAAAAAAAAAA-TAAAAAAAAAAAAAAAAAAAAAAAAGAAAAAAAAAAAAAAAAAAAAAAAAAAAAAAAA	chr2	160318229	TAAAAAAAAAAAAAAAA	TAAAAAAAAAAAAAAAAAAAAAAAAGAAAAAAAAAAAAAAAAAAAAAAAAAAAAAAAA	2297597	ExcessHet	0	none	0	0	126	1e-6
chr2-160318229-TAAAAAAAAAAAAAAAA-TAAAAAAAAAAAAAAAAAAAAAAAGAAAAAAAAAAAAAAAA	chr2	160318229	TAAAAAAAAAAAAAAAA	TAAAAAAAAAAAAAAAAAAAAAAAGAAAAAAAAAAAAAAAA	2297597	ExcessHet	0	none	9e-6	0	126	9e-6
chr2-160318229-TAAAAAAAAAAAAAAAA-TAAAAAAAAAAAAAAAAAAAAAAAGAAAAAAAAAAAAAAAAAA	chr2	160318229	TAAAAAAAAAAAAAAAA	TAAAAAAAAAAAAAAAAAAAAAAAGAAAAAAAAAAAAAAAAAA	2297597	ExcessHet	0	none	7.099999999999998e-5	0	126	7.099999999999998e-5
chr2-160318229-TAAAAAAAAAAAAAAAA-TAAAAAAAAAAAAAAAAAAAAAAAGAAAAAAAAAAAAAAAAAAA	chr2	160318229	TAAAAAAAAAAAAAAAA	TAAAAAAAAAAAAAAAAAAAAAAAGAAAAAAAAAAAAAAAAAAA	2297597	ExcessHet	0	none	0	0	126	1e-6
chr2-160318229-TAAAAAAAAAAAAAAAA-TAAAAAAAAAAAAAAAAAAAAAAATAAAAAAAAAAAAAAAAAAAAAAAAAAAAAAAAAAAAAAA	chr2	160318229	TAAAAAAAAAAAAAAAA	TAAAAAAAAAAAAAAAAAAAAAAATAAAAAAAAAAAAAAAAAAAAAAAAAAAAAAAAAAAAAAA	2297597	ExcessHet	0	none	0	0	126	1e-6
chr2-160318229-TAAAAAAAAAAAAAAAA-TAAAAAAAAAAAAAAAAAAAAAAGAAAAAAAAAAAAAAAAAA	chr2	160318229	TAAAAAAAAAAAAAAAA	TAAAAAAAAAAAAAAAAAAAAAAGAAAAAAAAAAAAAAAAAA	2297597	ExcessHet	0	none	9e-6	0	126	9e-6
chr2-160318229-TAAAAAAAAAAAAAAAA-TAAAAAAAAAAAAAAAAAAAAAAGAAAAAAAAAAAAAAAAAAA	chr2	160318229	TAAAAAAAAAAAAAAAA	TAAAAAAAAAAAAAAAAAAAAAAGAAAAAAAAAAAAAAAAAAA	2297597	ExcessHet	0	none	0	0	126	1e-6
chr2-160318229-TAAAAAAAAAAAAAAAA-TAAAAAAAAAAAAAAAAAAAAAGAAAAAAAAAAAAAAAAAA	chr2	160318229	TAAAAAAAAAAAAAAAA	TAAAAAAAAAAAAAAAAAAAAAGAAAAAAAAAAAAAAAAAA	2297597	ExcessHet	0	none	9e-6	0	126	9e-6
chr2-160318229-TAAAAAAAAAAAAAAAA-TAAAAAAAAAAAAAAAAAAAAAGAAAAAAAAAAAAAAAAAAA	chr2	160318229	TAAAAAAAAAAAAAAAA	TAAAAAAAAAAAAAAAAAAAAAGAAAAAAAAAAAAAAAAAAA	2297597	ExcessHet	0	none	2.2000000000000003e-5	0	126	2.2000000000000003e-5
chr2-160318229-TAAAAAAAAAAAAAAAA-TAAAAAAAAAAAAAAAAAAAAATATAAAAAAAAAAAAAAAAA	chr2	160318229	TAAAAAAAAAAAAAAAA	TAAAAAAAAAAAAAAAAAAAAATATAAAAAAAAAAAAAAAAA	2297597	ExcessHet	0	none	0	0	126	1e-6
chr2-160318229-TAAAAAAAAAAAAAAAA-TAAAAAAAAAAAAAAAAAAATAAAAAAAAAAAAAAAAAA	chr2	160318229	TAAAAAAAAAAAAAAAA	TAAAAAAAAAAAAAAAAAAATAAAAAAAAAAAAAAAAAA	2297597	ExcessHet	0	none	0	0	126	1e-6
chr2-160318229-TAAAAAAAAAAAAAAAA-TAAACAAAAAAAAAAAAAAAAA	chr2	160318229	TAAAAAAAAAAAAAAAA	TAAACAAAAAAAAAAAAAAAAA	2297597	ExcessHet	0	none	0	0	126	1e-6
chr2-160318229-TAAAAAAAAAAAAAAAA-TAACAAAAAAAAAAAAAAAAAACGACAAAAAAAAAAAAAAAAAAAAAA	chr2	160318229	TAAAAAAAAAAAAAAAA	TAACAAAAAAAAAAAAAAAAAACGACAAAAAAAAAAAAAAAAAAAAAA	2297597	ExcessHet	0	none	0	0	126	1e-6
chr2-160318230-A-*	chr2	160318230	A	*	211	VQSRTrancheSNP99.80to99.90	0	none	0.392837	62	120	0.392837
chr2-160318230-A-T	chr2	160318230	A	T	211	VQSRTrancheSNP99.80to99.90	9.145e-5	nfe	9e-6	0	120	9.145e-5
chr2-160318271-GA-AA	chr2	160318271	GA	AA	107099	ExcessHet	0	none	0.038246	0	126	0.038246
chr2-160318271-GA-CA	chr2	160318271	GA	CA	107099	ExcessHet	0	none	0	0	126	1e-6
chr2-160318271-GA-G	chr2	160318271	GA	G	107099	ExcessHet	0	none	0	0	126	1e-6
chr2-160318271-GA-TA	chr2	160318271	GA	TA	107099	ExcessHet	0	none	7.270000000000005e-4	0	126	7.270000000000005e-4
chr2-160318277-G-A	chr2	160318277	G	A	49410	PASS	0.0081228	sas	0.02025500000000002	0	128	0.02025500000000002
chr2-160318277-G-T	chr2	160318277	G	T	49410	PASS	7.25e-6	nfe	1.27e-4	1	128	1.27e-4
chr2-160318280-G-*	chr2	160318280	G	*	844	PASS	0	none	1.6699999999999994e-4	0	128	1.6699999999999994e-4
chr2-160318280-G-A	chr2	160318280	G	A	844	PASS	3.2e-7	nfe	2.2999999999999995e-4	0	128	2.2999999999999995e-4
chr2-160318280-G-T	chr2	160318280	G	T	844	PASS	1.084e-5	nfe	2.5100000000000014e-4	1	128	2.5100000000000014e-4
chr2-160318349-A-T	chr2	160318349	A	T	1159995	PASS	0.30348	eas	0.094236	11	134	0.30348
chr2-160318363-T-C	chr2	160318363	T	C	1298258	PASS	0.2017	sas	0.111908	16	134	0.2017
chr2-160367177-T-A	chr2	160367177	T	A	3761945	PASS	0.44585	amr	0.212882	25	134	0.44585
chr2-160367359-A-*	chr2	160367359	A	*	70251	PASS	0	none	0	0	58	1e-6
chr2-160367359-A-T	chr2	160367359	A	T	70251	PASS	0.041915	eas	0.02404400000000001	16	58	0.041915
chr2-160367365-C-*	chr2	160367365	C	*	613	PASS	0	none	0	0	128	1e-6
chr2-160367365-C-A	chr2	160367365	C	A	613	PASS	1.9142e-4	amr	3.820000000000003e-4	1	128	3.820000000000003e-4
chr2-160367366-A-*	chr2	160367366	A	*	52653	PASS	0	none	0	0	68	1e-6
chr2-160367366-A-T	chr2	160367366	A	T	52653	PASS	0.029988	eas	0.02278200000000001	17	68	0.029988
chr2-160493010-T-C	chr2	160493010	T	C	336576	PASS	0	none	0	0	68	1e-6
chr2-160493010-T-TC	chr2	160493010	T	TC	336576	PASS	0.098483	sas	0.06014500000000001	6	68	0.098483
chr2-160493074-T-G	chr2	160493074	T	G	403	PASS	7.406e-5	nfe	1.6699999999999994e-4	1	100	1.6699999999999994e-4
chr2-160493458-AGCGGCGGCGGCGGCG-*	chr2	160493458	AGCGGCGGCGGCGGCG	*	139435	PASS	0	none	0.00176799999999999	0	132	0.00176799999999999
chr2-160493458-AGCGGCGGCGGCGGCG-A	chr2	160493458	AGCGGCGGCGGCGGCG	A	139435	PASS	4.3e-7	nfe	9e-6	0	132	9e-6
chr2-160493458-AGCGGCGGCGGCGGCG-AGCG	chr2	160493458	AGCGGCGGCGGCGGCG	AGCG	139435	PASS	0	none	3.6999999999999985e-5	0	132	3.6999999999999985e-5
chr2-160493458-AGCGGCGGCGGCGGCG-AGCGGCG	chr2	160493458	AGCGGCGGCGGCGGCG	AGCGGCG	139435	PASS	0	none	1.0799999999999996e-4	0	132	1.0799999999999996e-4
chr2-160493458-AGCGGCGGCGGCGGCG-AGCGGCGGCG	chr2	160493458	AGCGGCGGCGGCGGCG	AGCGGCGGCG	139435	PASS	0	none	0	0	132	1e-6
chr2-160493458-AGCGGCGGCGGCGGCG-AGCGGCGGCGGCG	chr2	160493458	AGCGGCGGCGGCGGCG	AGCGGCGGCGGCG	139435	PASS	0	none	0.012621999999999991	0	132	0.012621999999999991
chr2-160493458-AGCGGCGGCGGCGGCG-AGCGGCGGCGGCGGCGGCG	chr2	160493458	AGCGGCGGCGGCGGCG	AGCGGCGGCGGCGGCGGCG	139435	PASS	0	none	3.160000000000005e-4	0	132	3.160000000000005e-4
chr2-160493458-AGCGGCGGCGGCGGCG-AGCGGCGGCGGCGGCGGCGGCG	chr2	160493458	AGCGGCGGCGGCGGCG	AGCGGCGGCGGCGGCGGCGGCG	139435	PASS	0	none	0	0	132	1e-6
chr2-160493458-AGCGGCGGCGGCGGCG-AGCGGCGGCGGCGGCGGCGGCGGCG	chr2	160493458	AGCGGCGGCGGCGGCG	AGCGGCGGCGGCGGCGGCGGCGGCG	139435	PASS	0	none	9e-6	0	132	9e-6
chr2-160493458-AGCGGCGGCGGCGGCG-GGCGGCGGCGGCGGCG	chr2	160493458	AGCGGCGGCGGCGGCG	GGCGGCGGCGGCGGCG	139435	PASS	0	none	0.004954	0	132	0.004954
chr2-160493459-G-*	chr2	160493459	G	*	388	PASS	0	none	0.01464199999999999	0	130	0.01464199999999999
chr2-160493459-G-A	chr2	160493459	G	A	388	PASS	6.5e-7	nfe	0	0	130	1e-6
chr2-160493461-G-*	chr2	160493461	G	*	419	PASS	0	none	0.01377499999999999	0	128	0.01377499999999999
chr2-160493461-G-A	chr2	160493461	G	A	419	PASS	4.474e-5	nfe	2.5100000000000014e-4	0	128	2.5100000000000014e-4
chr2-160493491-C-*	chr2	160493491	C	*	3176	PASS	0	none	0	0	134	1e-6
chr2-160493491-C-A	chr2	160493491	C	A	3176	PASS	2.027e-5	nfe	0	1	134	2.027e-5
chr2-160493491-C-T	chr2	160493491	C	T	3176	PASS	0.0013029	sas	2.2000000000000003e-5	0	134	0.0013029
chr2-160493497-T-A	chr2	160493497	T	A	38306	PASS	0.0048406	nfe	0.002389	1	134	0.0048406
chr2-160493521-GTCCTCCTCCTCCTCCTCCTCTTCCTCCTCCTCCTCCTCCTCCTCCTCCTCTTCC-CTCCTCCTCCTCCTCCTCCTCTTCCTCCTCCTCCTCCTCCTCCTCCTCCTCTTCC	chr2	160493521	GTCCTCCTCCTCCTCCTCCTCTTCCTCCTCCTCCTCCTCCTCCTCCTCCTCTTCC	CTCCTCCTCCTCCTCCTCCTCTTCCTCCTCCTCCTCCTCCTCCTCCTCCTCTTCC	219582	ExcessHet	0	none	2.2000000000000003e-5	0	126	2.2000000000000003e-5
chr2-160493521-GTCCTCCTCCTCCTCCTCCTCTTCCTCCTCCTCCTCCTCCTCCTCCTCCTCTTCC-G	chr2	160493521	GTCCTCCTCCTCCTCCTCCTCTTCCTCCTCCTCCTCCTCCTCCTCCTCCTCTTCC	G	219582	ExcessHet	0	none	0	0	126	1e-6
chr2-160493521-GTCCTCCTCCTCCTCCTCCTCTTCCTCCTCCTCCTCCTCCTCCTCCTCCTCTTCC-GTCC	chr2	160493521	GTCCTCCTCCTCCTCCTCCTCTTCCTCCTCCTCCTCCTCCTCCTCCTCCTCTTCC	GTCC	219582	ExcessHet	0	none	0	0	126	1e-6
chr2-160493521-GTCCTCCTCCTCCTCCTCCTCTTCCTCCTCCTCCTCCTCCTCCTCCTCCTCTTCC-GTCCTCCTCCTCCTCCTCCTCCTCTTCC	chr2	160493521	GTCCTCCTCCTCCTCCTCCTCTTCCTCCTCCTCCTCCTCCTCCTCCTCCTCTTCC	GTCCTCCTCCTCCTCCTCCTCCTCTTCC	219582	ExcessHet	0	none	0.005672	1	126	0.005672
chr2-160493521-GTCCTCCTCCTCCTCCTCCTCTTCCTCCTCCTCCTCCTCCTCCTCCTCCTCTTCC-GTCCTCCTCCTCCTCCTCCTCCTCTTCCTCCTCCTCCTCCTCCTCCTCCTCCTCTTCC	chr2	160493521	GTCCTCCTCCTCCTCCTCCTCTTCCTCCTCCTCCTCCTCCTCCTCCTCCTCTTCC	GTCCTCCTCCTCCTCCTCCTCCTCTTCCTCCTCCTCCTCCTCCTCCTCCTCCTCTTCC	219582	ExcessHet	0	none	0.00154599999999999	0	126	0.00154599999999999
chr2-160493521-GTCCTCCTCCTCCTCCTCCTCTTCCTCCTCCTCCTCCTCCTCCTCCTCCTCTTCC-GTCCTCCTCCTCCTCCTCCTCTTCC	chr2	160493521	GTCCTCCTCCTCCTCCTCCTCTTCCTCCTCCTCCTCCTCCTCCTCCTCCTCTTCC	GTCCTCCTCCTCCTCCTCCTCTTCC	219582	ExcessHet	0	none	6.330000000000003e-4	0	126	6.330000000000003e-4
chr2-160493521-GTCCTCCTCCTCCTCCTCCTCTTCCTCCTCCTCCTCCTCCTCCTCCTCCTCTTCC-GTCCTCCTCCTCCTCCTCTTCCTCCTCCTCCTCCTCCTCCTCCTCCTCTTCC	chr2	160493521	GTCCTCCTCCTCCTCCTCCTCTTCCTCCTCCTCCTCCTCCTCCTCCTCCTCTTCC	GTCCTCCTCCTCCTCCTCTTCCTCCTCCTCCTCCTCCTCCTCCTCCTCTTCC	219582	ExcessHet	0	none	0.04093600000000001	7	126	0.04093600000000001
chr2-160493521-GTCCTCCTCCTCCTCCTCCTCTTCCTCCTCCTCCTCCTCCTCCTCCTCCTCTTCC-GTCCTCCTCCTCCTCTTCCTCCTCCTCCTCCTCCTCCTCCTCCTCTTCC	chr2	160493521	GTCCTCCTCCTCCTCCTCCTCTTCCTCCTCCTCCTCCTCCTCCTCCTCCTCTTCC	GTCCTCCTCCTCCTCTTCCTCCTCCTCCTCCTCCTCCTCCTCCTCTTCC	219582	ExcessHet	0	none	0	0	126	1e-6
chr2-160493524-C-*	chr2	160493524	C	*	4364.97	PASS	0	none	0.04805400000000002	8	124	0.04805400000000002
chr2-160493524-C-CTCCTCCTCCTCCTCCTCT	chr2	160493524	C	CTCCTCCTCCTCCTCCTCT	4364.97	PASS	8.874e-5	afr	3.160000000000005e-4	0	124	3.160000000000005e-4
chr2-160493527-C-*	chr2	160493527	C	*	4342.97	VQSRTrancheINDEL95.00to96.00	0	none	0.006577	1	134	0.006577
chr2-160493527-C-CTCCTCCTCCTCCTCT	chr2	160493527	C	CTCCTCCTCCTCCTCT	4342.97	VQSRTrancheINDEL95.00to96.00	7.9055e-4	nfe	2.7300000000000035e-4	0	134	7.9055e-4
chr2-160493529-C-*	chr2	160493529	C	*	126	PASS	0	none	0.006551	1	134	0.006551
chr2-160493529-C-T	chr2	160493529	C	T	126	PASS	0	none	0	0	134	1e-6
chr2-160493530-CTCCTCCTCCTCTTCCTCCTCCTCCTCCTCCTCCTCCTCCTCT-*	chr2	160493530	CTCCTCCTCCTCTTCCTCCTCCTCCTCCTCCTCCTCCTCCTCT	*	619.97	VQSRTrancheINDEL96.00to97.00	0	none	0.006551	1	134	0.006551
chr2-160493530-CTCCTCCTCCTCTTCCTCCTCCTCCTCCTCCTCCTCCTCCTCT-C	chr2	160493530	CTCCTCCTCCTCTTCCTCCTCCTCCTCCTCCTCCTCCTCCTCT	C	619.97	VQSRTrancheINDEL96.00to97.00	0	none	0	0	134	1e-6
chr2-160493535-C-*	chr2	160493535	C	*	173	PASS	0	none	0.006577	1	134	0.006577
chr2-160493535-C-T	chr2	160493535	C	T	173	PASS	6.06e-6	nfe	9e-6	0	134	9e-6
chr2-160493536-CTCCTCT-*	chr2	160493536	CTCCTCT	*	395.97	PASS	0	none	0.006577	1	134	0.006577
chr2-160493536-CTCCTCT-C	chr2	160493536	CTCCTCT	C	395.97	PASS	2.77e-6	nfe	3.6999999999999985e-5	0	134	3.6999999999999985e-5
chr2-160493536-CTCCTCT-CTCTTCCTCT	chr2	160493536	CTCCTCT	CTCTTCCTCT	395.97	PASS	0	none	1.88e-4	0	134	1.88e-4
chr2-160493537-TC-*	chr2	160493537	TC	*	4128	VQSRTrancheINDEL95.00to96.00	0	none	0.00668	1	134	0.00668
chr2-160493537-TC-CC	chr2	160493537	TC	CC	4128	VQSRTrancheINDEL95.00to96.00	0	none	0	0	134	1e-6
chr2-160493537-TC-T	chr2	160493537	TC	T	4128	VQSRTrancheINDEL95.00to96.00	1.8274e-4	nfe	0.00264	0	134	0.00264
chr2-160493539-CTCT-*	chr2	160493539	CTCT	*	6837	VQSRTrancheINDEL95.00to96.00	0	none	0.00668	1	132	0.00668
chr2-160493539-CTCT-C	chr2	160493539	CTCT	C	6837	VQSRTrancheINDEL95.00to96.00	8.7209e-4	afr	4.950000000000003e-4	0	132	8.7209e-4
chr2-160493539-CTCT-TTCT	chr2	160493539	CTCT	TTCT	6837	VQSRTrancheINDEL95.00to96.00	0	none	0.00194099999999999	0	132	0.00194099999999999
chr2-160493540-TCTTCCTCCTCC-*	chr2	160493540	TCTTCCTCCTCC	*	6465.97	VQSRTrancheINDEL95.00to96.00	0	none	0.007352	1	130	0.007352
chr2-160493540-TCTTCCTCCTCC-T	chr2	160493540	TCTTCCTCCTCC	T	6465.97	VQSRTrancheINDEL95.00to96.00	0	none	0	0	130	1e-6
chr2-160493540-TCTTCCTCCTCC-TCCTTCCTCCTCC	chr2	160493540	TCTTCCTCCTCC	TCCTTCCTCCTCC	6465.97	VQSRTrancheINDEL95.00to96.00	0	none	2.9400000000000004e-4	0	130	2.9400000000000004e-4
chr2-160493540-TCTTCCTCCTCC-TTCC	chr2	160493540	TCTTCCTCCTCC	TTCC	6465.97	VQSRTrancheINDEL95.00to96.00	0	none	1.27e-4	0	130	1.27e-4
chr2-160493540-TCTTCCTCCTCC-TTCCTCC	chr2	160493540	TCTTCCTCCTCC	TTCCTCC	6465.97	VQSRTrancheINDEL95.00to96.00	0	none	0.002339	0	130	0.002339
chr2-160493541-C-*	chr2	160493541	C	*	377.97	VQSRTrancheINDEL95.00to96.00	0	none	0.01026699999999999	1	132	0.01026699999999999
chr2-160493541-C-CG	chr2	160493541	C	CG	377.97	VQSRTrancheINDEL95.00to96.00	4.184e-5	nfe	8.9e-5	0	132	8.9e-5
chr2-160493542-TTCCTCCTCCTCCTCCTCCTCCTCCTCCTCTTCCTCC-*	chr2	160493542	TTCCTCCTCCTCCTCCTCCTCCTCCTCCTCTTCCTCC	*	1830551	ExcessHet	0	none	0.00846499999999998	1	110	0.00846499999999998
chr2-160493542-TTCCTCCTCCTCCTCCTCCTCCTCCTCCTCTTCCTCC-CTCCTCCTCCTCCTCCTCCTCCTCCTCCTCTTCCTCC	chr2	160493542	TTCCTCCTCCTCCTCCTCCTCCTCCTCCTCTTCCTCC	CTCCTCCTCCTCCTCCTCCTCCTCCTCCTCTTCCTCC	1830551	ExcessHet	0	none	0.003042	0	110	0.003042
chr2-160493542-TTCCTCCTCCTCCTCCTCCTCCTCCTCCTCTTCCTCC-GTCCTCCTCCTCCTCCTCCTCCTCCTCCTCTTCCTCC	chr2	160493542	TTCCTCCTCCTCCTCCTCCTCCTCCTCCTCTTCCTCC	GTCCTCCTCCTCCTCCTCCTCCTCCTCCTCTTCCTCC	1830551	ExcessHet	0	none	0.00181599999999999	0	110	0.00181599999999999
chr2-160493542-TTCCTCCTCCTCCTCCTCCTCCTCCTCCTCTTCCTCC-T	chr2	160493542	TTCCTCCTCCTCCTCCTCCTCCTCCTCCTCTTCCTCC	T	1830551	ExcessHet	0	none	3.6999999999999985e-5	0	110	3.6999999999999985e-5
chr2-160493542-TTCCTCCTCCTCCTCCTCCTCCTCCTCCTCTTCCTCC-TCCTCCTCCTCCTCCTCCTCCTCCTCCTCCTCCTCTTCCTCC	chr2	160493542	TTCCTCCTCCTCCTCCTCCTCCTCCTCCTCTTCCTCC	TCCTCCTCCTCCTCCTCCTCCTCCTCCTCCTCCTCTTCCTCC	1830551	ExcessHet	0	none	3.6999999999999985e-5	0	110	3.6999999999999985e-5
chr2-160493542-TTCCTCCTCCTCCTCCTCCTCCTCCTCCTCTTCCTCC-TCCTCCTCCTCCTCCTCCTCCTCCTCCTCCTCTTCCTCC	chr2	160493542	TTCCTCCTCCTCCTCCTCCTCCTCCTCCTCTTCCTCC	TCCTCCTCCTCCTCCTCCTCCTCCTCCTCCTCTTCCTCC	1830551	ExcessHet	0	none	2.2000000000000003e-5	0	110	2.2000000000000003e-5
chr2-160493542-TTCCTCCTCCTCCTCCTCCTCCTCCTCCTCTTCCTCC-TCTTCCTCCTCCTCCTCCTCCTCCTCCTCCTCCTCTTCCTCC	chr2	160493542	TTCCTCCTCCTCCTCCTCCTCCTCCTCCTCTTCCTCC	TCTTCCTCCTCCTCCTCCTCCTCCTCCTCCTCCTCTTCCTCC	1830551	ExcessHet	0	none	1.88e-4	0	110	1.88e-4
chr2-160493542-TTCCTCCTCCTCCTCCTCCTCCTCCTCCTCTTCCTCC-TTCC	chr2	160493542	TTCCTCCTCCTCCTCCTCCTCCTCCTCCTCTTCCTCC	TTCC	1830551	ExcessHet	0	none	0	0	110	1e-6
chr2-160493542-TTCCTCCTCCTCCTCCTCCTCCTCCTCCTCTTCCTCC-TTCCTCCTCCTCCTCCTCCTCCTCCTCCTCCTCCTCCTCCTCCTCTTCCTCC	chr2	160493542	TTCCTCCTCCTCCTCCTCCTCCTCCTCCTCTTCCTCC	TTCCTCCTCCTCCTCCTCCTCCTCCTCCTCCTCCTCCTCCTCCTCTTCCTCC	1830551	ExcessHet	0	none	0	0	110	1e-6
chr2-160493542-TTCCTCCTCCTCCTCCTCCTCCTCCTCCTCTTCCTCC-TTCCTCCTCCTCCTCCTCCTCCTCCTCCTCCTCCTCCTCCTCTTCCTCC	chr2	160493542	TTCCTCCTCCTCCTCCTCCTCCTCCTCCTCTTCCTCC	TTCCTCCTCCTCCTCCTCCTCCTCCTCCTCCTCCTCCTCCTCTTCCTCC	1830551	ExcessHet	0	none	3.6999999999999985e-5	0	110	3.6999999999999985e-5
chr2-160493542-TTCCTCCTCCTCCTCCTCCTCCTCCTCCTCTTCCTCC-TTCCTCCTCCTCCTCCTCCTCCTCCTCCTCCTCCTCCTCTTCCTCC	chr2	160493542	TTCCTCCTCCTCCTCCTCCTCCTCCTCCTCTTCCTCC	TTCCTCCTCCTCCTCCTCCTCCTCCTCCTCCTCCTCCTCTTCCTCC	1830551	ExcessHet	0	none	0	0	110	1e-6
chr2-160493542-TTCCTCCTCCTCCTCCTCCTCCTCCTCCTCTTCCTCC-TTCCTCCTCCTCCTCCTCCTCCTCCTCCTCCTCCTCTTCCTCC	chr2	160493542	TTCCTCCTCCTCCTCCTCCTCCTCCTCCTCTTCCTCC	TTCCTCCTCCTCCTCCTCCTCCTCCTCCTCCTCCTCTTCCTCC	1830551	ExcessHet	0	none	0.011333	2	110	0.011333
chr2-160493542-TTCCTCCTCCTCCTCCTCCTCCTCCTCCTCTTCCTCC-TTCCTCCTCCTCCTCCTCCTCCTCCTCCTCCTCTTCCTCC	chr2	160493542	TTCCTCCTCCTCCTCCTCCTCCTCCTCCTCTTCCTCC	TTCCTCCTCCTCCTCCTCCTCCTCCTCCTCCTCTTCCTCC	1830551	ExcessHet	0	none	0.08742600000000002	14	110	0.08742600000000002
chr2-160493542-TTCCTCCTCCTCCTCCTCCTCCTCCTCCTCTTCCTCC-TTCCTCCTCCTCCTCCTCCTCCTCCTCCTCCTCTTCCTCCTCCTCCTCCTCCTCCTCCTCCTCCTCTTCCTCC	chr2	160493542	TTCCTCCTCCTCCTCCTCCTCCTCCTCCTCTTCCTCC	TTCCTCCTCCTCCTCCTCCTCCTCCTCCTCCTCTTCCTCCTCCTCCTCCTCCTCCTCCTCCTCCTCTTCCTCC	1830551	ExcessHet	0	none	0	0	110	1e-6
chr2-160493542-TTCCTCCTCCTCCTCCTCCTCCTCCTCCTCTTCCTCC-TTCCTCCTCCTCCTCCTCCTCCTCCTCTTCCTCC	chr2	160493542	TTCCTCCTCCTCCTCCTCCTCCTCCTCCTCTTCCTCC	TTCCTCCTCCTCCTCCTCCTCCTCCTCTTCCTCC	1830551	ExcessHet	0	none	0.11797200000000002	20	110	0.11797200000000002
chr2-160493542-TTCCTCCTCCTCCTCCTCCTCCTCCTCCTCTTCCTCC-TTCCTCCTCCTCCTCCTCCTCCTCTTCCTCC	chr2	160493542	TTCCTCCTCCTCCTCCTCCTCCTCCTCCTCTTCCTCC	TTCCTCCTCCTCCTCCTCCTCCTCTTCCTCC	1830551	ExcessHet	0	none	0.003168	1	110	0.003168
chr2-160493542-TTCCTCCTCCTCCTCCTCCTCCTCCTCCTCTTCCTCC-TTCCTCCTCCTCCTCCTCCTCTTCCTCC	chr2	160493542	TTCCTCCTCCTCCTCCTCCTCCTCCTCCTCTTCCTCC	TTCCTCCTCCTCCTCCTCCTCTTCCTCC	1830551	ExcessHet	0	none	1.47e-4	0	110	1.47e-4
chr2-160493542-TTCCTCCTCCTCCTCCTCCTCCTCCTCCTCTTCCTCC-TTCCTCCTCCTCCTCCTCTTCCTCC	chr2	160493542	TTCCTCCTCCTCCTCCTCCTCCTCCTCCTCTTCCTCC	TTCCTCCTCCTCCTCCTCTTCCTCC	1830551	ExcessHet	0	none	1.27e-4	0	110	1.27e-4
chr2-160493542-TTCCTCCTCCTCCTCCTCCTCCTCCTCCTCTTCCTCC-TTCCTCCTCCTCCTCTTCCTCC	chr2	160493542	TTCCTCCTCCTCCTCCTCCTCCTCCTCCTCTTCCTCC	TTCCTCCTCCTCCTCTTCCTCC	1830551	ExcessHet	0	none	9e-6	0	110	9e-6
chr2-160493543-TC-*	chr2	160493543	TC	*	37.97	VQSRTrancheINDEL99.50to99.90	0	none	0.13037700000000002	22	98	0.13037700000000002
chr2-160493543-TC-T	chr2	160493543	TC	T	37.97	VQSRTrancheINDEL99.50to99.90	0	none	9e-6	0	98	9e-6
chr2-160493545-CTCCTCCTCCTCCTCCTCCTCCTCCTCT-*	chr2	160493545	CTCCTCCTCCTCCTCCTCCTCCTCCTCT	*	6285	PASS	0	none	0.12707100000000002	22	102	0.12707100000000002
chr2-160493545-CTCCTCCTCCTCCTCCTCCTCCTCCTCT-C	chr2	160493545	CTCCTCCTCCTCCTCCTCCTCCTCCTCT	C	6285	PASS	5.9876e-4	eas	9e-6	0	102	5.9876e-4
chr2-160493545-CTCCTCCTCCTCCTCCTCCTCCTCCTCT-CTCCTCCTCCTCCTCTTCCTCCTCCTCCTCCTCCTCCTCCTCT	chr2	160493545	CTCCTCCTCCTCCTCCTCCTCCTCCTCT	CTCCTCCTCCTCCTCTTCCTCCTCCTCCTCCTCCTCCTCCTCT	6285	PASS	0	none	0	0	102	1e-6
chr2-160493545-CTCCTCCTCCTCCTCCTCCTCCTCCTCT-CTCCTCCTCCTCTTCCTCCTCCTCCTCCTCCTCCTCCTCT	chr2	160493545	CTCCTCCTCCTCCTCCTCCTCCTCCTCT	CTCCTCCTCCTCTTCCTCCTCCTCCTCCTCCTCCTCCTCT	6285	PASS	0	none	9e-6	0	102	9e-6
chr2-160493545-CTCCTCCTCCTCCTCCTCCTCCTCCTCT-GTCCTCCTCCTCCTCCTCCTCCTCCTCT	chr2	160493545	CTCCTCCTCCTCCTCCTCCTCCTCCTCT	GTCCTCCTCCTCCTCCTCCTCCTCCTCT	6285	PASS	0	none	7.099999999999998e-5	0	102	7.099999999999998e-5
chr2-160493545-CTCCTCCTCCTCCTCCTCCTCCTCCTCT-TTCCTCCTCCTCCTCCTCCTCCTCCTCT	chr2	160493545	CTCCTCCTCCTCCTCCTCCTCCTCCTCT	TTCCTCCTCCTCCTCCTCCTCCTCCTCT	6285	PASS	0	none	7.090000000000005e-4	0	102	7.090000000000005e-4
chr2-160493546-TCC-*	chr2	160493546	TCC	*	335	PASS	0	none	0.00997399999999998	2	130	0.00997399999999998
chr2-160493546-TCC-ACC	chr2	160493546	TCC	ACC	335	PASS	0	none	0	0	130	1e-6
chr2-160493546-TCC-T	chr2	160493546	TCC	T	335	PASS	0	none	9e-6	0	130	9e-6
chr2-160493546-TCC-TCCTCCTCCTCCTCCCCC	chr2	160493546	TCC	TCCTCCTCCTCCTCCCCC	335	PASS	0	none	0	0	130	1e-6
chr2-160493548-C-*	chr2	160493548	C	*	5282	PASS	0	none	0.00999999999999998	2	130	0.00999999999999998
chr2-160493548-C-CTCCTCCTCCTCCTCCTCCTCCTCT	chr2	160493548	C	CTCCTCCTCCTCCTCCTCCTCCTCT	5282	PASS	0	none	9e-6	0	130	9e-6
chr2-160493548-C-G	chr2	160493548	C	G	5282	PASS	0	none	0	0	130	1e-6
chr2-160493548-C-T	chr2	160493548	C	T	5282	PASS	8.7034e-4	afr	2.7300000000000035e-4	0	130	8.7034e-4
chr2-160493567-TCCTCTTCC-*	chr2	160493567	TCCTCTTCC	*	3516.97	PASS	0	none	4.950000000000003e-4	0	132	4.950000000000003e-4
chr2-160493567-TCCTCTTCC-T	chr2	160493567	TCCTCTTCC	T	3516.97	PASS	1.176e-5	nfe	1.0799999999999996e-4	0	132	1.0799999999999996e-4
chr2-160493567-TCCTCTTCC-TCTCTTCC	chr2	160493567	TCCTCTTCC	TCTCTTCC	3516.97	PASS	0	none	0.002464	0	132	0.002464
chr2-160493570-TCTTCCTCCTCC-*	chr2	160493570	TCTTCCTCCTCC	*	4405.97	PASS	0	none	0.00101199999999999	0	132	0.00101199999999999
chr2-160493570-TCTTCCTCCTCC-T	chr2	160493570	TCTTCCTCCTCC	T	4405.97	PASS	0	none	0	0	132	1e-6
chr2-160493570-TCTTCCTCCTCC-TCCTTCCTCCTCC	chr2	160493570	TCTTCCTCCTCC	TCCTTCCTCCTCC	4405.97	PASS	0	none	1.47e-4	0	132	1.47e-4
chr2-160493570-TCTTCCTCCTCC-TTCC	chr2	160493570	TCTTCCTCCTCC	TTCC	4405.97	PASS	0	none	2.2000000000000003e-5	0	132	2.2000000000000003e-5
chr2-160493570-TCTTCCTCCTCC-TTCCTCC	chr2	160493570	TCTTCCTCCTCC	TTCCTCC	4405.97	PASS	0	none	0.002364	0	132	0.002364
chr2-160493571-C-*	chr2	160493571	C	*	592	PASS	0	none	0.003676	0	132	0.003676
chr2-160493571-C-T	chr2	160493571	C	T	592	PASS	0	none	9e-6	0	132	9e-6
chr2-160493572-TTCCTCCTCC-*	chr2	160493572	TTCCTCCTCC	*	232306	ExcessHet	0	none	0.002989	0	82	0.002989
chr2-160493572-TTCCTCCTCC-CTCCTCCTCC	chr2	160493572	TTCCTCCTCC	CTCCTCCTCC	232306	ExcessHet	0	none	0.007343	0	82	0.007343
chr2-160493572-TTCCTCCTCC-GTCCTCCTCC	chr2	160493572	TTCCTCCTCC	GTCCTCCTCC	232306	ExcessHet	0	none	0.00149499999999999	0	82	0.00149499999999999
chr2-160493572-TTCCTCCTCC-T	chr2	160493572	TTCCTCCTCC	T	232306	ExcessHet	4.24e-6	nfe	0	0	82	4.24e-6
chr2-160493572-TTCCTCCTCC-TCCTCCTCCTCC	chr2	160493572	TTCCTCCTCC	TCCTCCTCCTCC	232306	ExcessHet	0	none	0	0	82	1e-6
chr2-160493572-TTCCTCCTCC-TCGTCCTCCTCC	chr2	160493572	TTCCTCCTCC	TCGTCCTCCTCC	232306	ExcessHet	0	none	3.6999999999999985e-5	0	82	3.6999999999999985e-5
chr2-160493572-TTCCTCCTCC-TCTTCCTCCTCCTCC	chr2	160493572	TTCCTCCTCC	TCTTCCTCCTCCTCC	232306	ExcessHet	0	none	5.2999999999999994e-5	0	82	5.2999999999999994e-5
chr2-160493572-TTCCTCCTCC-TCTTCCTCCTCCTCCTCC	chr2	160493572	TTCCTCCTCC	TCTTCCTCCTCCTCCTCC	232306	ExcessHet	0	none	0	0	82	1e-6
chr2-160493572-TTCCTCCTCC-TTCC	chr2	160493572	TTCCTCCTCC	TTCC	232306	ExcessHet	0	none	0.006413	1	82	0.006413
chr2-160493572-TTCCTCCTCC-TTCCTCC	chr2	160493572	TTCCTCCTCC	TTCCTCC	232306	ExcessHet	0	none	0.04928400000000001	5	82	0.04928400000000001
chr2-160493572-TTCCTCCTCC-TTCCTCCTCCTCC	chr2	160493572	TTCCTCCTCC	TTCCTCCTCCTCC	232306	ExcessHet	0	none	0.00117899999999999	0	82	0.00117899999999999
chr2-160493575-C-*	chr2	160493575	C	*	10676	PASS	0	none	0.05919100000000002	6	104	0.05919100000000002
chr2-160493575-C-CTCCTCCTCT	chr2	160493575	C	CTCCTCCTCT	10676	PASS	0	none	2.2000000000000003e-5	0	104	2.2000000000000003e-5
chr2-160493575-C-CTCT	chr2	160493575	C	CTCT	10676	PASS	4.846e-5	afr	4.720000000000004e-4	0	104	4.720000000000004e-4
chr2-160493575-C-G	chr2	160493575	C	G	10676	PASS	0	none	9e-6	0	104	9e-6
chr2-160493575-C-T	chr2	160493575	C	T	10676	PASS	7.4828e-4	mid	0.005772	0	104	0.005772
chr2-160493578-C-*	chr2	160493578	C	*	148	PASS	0	none	0.00668	1	134	0.00668
chr2-160493578-C-T	chr2	160493578	C	T	148	PASS	3.247e-5	afr	2.2000000000000003e-5	0	134	3.247e-5
chr2-160493784-T-A	chr2	160493784	T	A	57	PASS	0	none	0	0	26	1e-6
chr2-160493784-T-G	chr2	160493784	T	G	57	PASS	0	none	3.6999999999999985e-5	0	26	3.6999999999999985e-5
chr2-161160077-T-G	chr2	161160077	T	G	108733	PASS	0.22289	afr	0.02355100000000001	4	72	0.22289
chr2-161160219-CT-C	chr2	161160219	CT	C	13328.97	PASS	4.01e-5	nfe	3.3800000000000046e-4	0	130	3.3800000000000046e-4
chr2-161160219-CT-CTT	chr2	161160219	CT	CTT	13328.97	PASS	0	none	0.003321	1	130	0.003321
chr2-161160219-CT-CTTT	chr2	161160219	CT	CTTT	13328.97	PASS	0	none	9e-6	0	130	9e-6
chr2-161160273-A-AGGCGGGGCGGGCAGGGGCGGGGCAGAAGAGCCCTGGGCTGGGTGG	chr2	161160273	A	AGGCGGGGCGGGCAGGGGCGGGGCAGAAGAGCCCTGGGCTGGGTGG	355622	PASS	6.4748e-4	afr	0.00191399999999999	0	96	0.00191399999999999
chr2-161160273-A-G	chr2	161160273	A	G	355622	PASS	0.25749	afr	0.03019	6	96	0.25749
chr2-161160800-G-A	chr2	161160800	G	A	39162	PASS	0.012863	sas	0.004893	1	66	0.012863
chr2-161161648-A-*	chr2	161161648	A	*	98426	PASS	0	none	0.001965	0	116	0.001965
chr2-161161648-A-G	chr2	161161648	A	G	98426	PASS	0.02367	nfe	0.01044499999999999	6	116	0.02367
chr2-161179376-G-A	chr2	161179376	G	A	165778	PASS	0.19232	eas	0.02565600000000001	6	132	0.19232
chr2-161179933-T-A	chr2	161179933	T	A	40339	PASS	0.042483	eas	0.005648	1	134	0.042483
chr2-161180153-CTT-*	chr2	161180153	CTT	*	209906.97	PASS	0	none	0	0	6	1e-6
chr2-161180153-CTT-C	chr2	161180153	CTT	C	209906.97	PASS	0.15715	nfe	0.05716500000000001	0	6	0.15715
chr2-161203458-A-T	chr2	161203458	A	T	7019541	PASS	0.61177	amr	0.449967	58	134	0.61177
chr2-161204600-A-G	chr2	161204600	A	G	8322	PASS	0.001401	mid	5.41e-4	1	134	0.001401
chr2-161205054-C-G	chr2	161205054	C	G	6451633	PASS	0.98422	eas	0.8029740000000006	82	102	0.98422
chr2-161223683-C-T	chr2	161223683	C	T	69022	PASS	0.033489	nfe	0.01405699999999998	2	112	0.033489
chr2-161223689-A-T	chr2	161223689	A	T	31633	PASS	0.013468	nfe	0.00647	2	114	0.013468
chr2-161224088-A-G	chr2	161224088	A	G	6650	PASS	0.0015644	amr	7.040000000000005e-4	1	134	0.0015644
chr2-161224617-ATT-*	chr2	161224617	ATT	*	299366	ExcessHet	0	none	2.2000000000000003e-5	0	90	2.2000000000000003e-5
chr2-161224617-ATT-A	chr2	161224617	ATT	A	299366	ExcessHet	4.199e-5	sas	4.270000000000005e-4	0	90	4.270000000000005e-4
chr2-161224617-ATT-AT	chr2	161224617	ATT	AT	299366	ExcessHet	0	none	0.096536	12	90	0.096536
chr2-161224617-ATT-ATTT	chr2	161224617	ATT	ATTT	299366	ExcessHet	0	none	0.10155100000000002	16	90	0.10155100000000002
chr2-161224617-ATT-ATTTT	chr2	161224617	ATT	ATTTT	299366	ExcessHet	0	none	0.00159299999999999	0	90	0.00159299999999999
chr2-161224617-ATT-ATTTTT	chr2	161224617	ATT	ATTTTT	299366	ExcessHet	0	none	1.0799999999999996e-4	0	90	1.0799999999999996e-4
chr2-161224617-ATT-ATTTTTTTTT	chr2	161224617	ATT	ATTTTTTTTT	299366	ExcessHet	0	none	0	0	90	1e-6
chr2-161224617-ATT-TTT	chr2	161224617	ATT	TTT	299366	ExcessHet	0	none	0	0	90	1e-6
chr2-161232903-A-G	chr2	161232903	A	G	14051	PASS	0.0052957	mid	8.69e-4	1	134	0.0052957
chr2-161235254-G-A	chr2	161235254	G	A	597959	PASS	0.25069	afr	0.05463800000000002	6	134	0.25069
chr2-161235325-T-A	chr2	161235325	T	A	6504237	PASS	4.829e-5	sas	0	0	134	4.829e-5
chr2-161235325-T-C	chr2	161235325	T	C	6504237	PASS	0.61876	amr	0.45332099999999925	59	134	0.61876
chr2-161235731-CA-AA	chr2	161235731	CA	AA	241077	PASS	0	none	0.003676	0	130	0.003676
chr2-161235731-CA-C	chr2	161235731	CA	C	241077	PASS	1.0075e-4	amr	1.27e-4	0	130	1.27e-4
chr2-161235731-CA-CAA	chr2	161235731	CA	CAA	241077	PASS	0	none	0.04945000000000001	6	130	0.04945000000000001
chr2-161235731-CA-CAAA	chr2	161235731	CA	CAAA	241077	PASS	0	none	9e-6	0	130	9e-6
chr2-161318779-T-C	chr2	161318779	T	C	24665501	PASS	0.99839	nfe	0.99113600000000035	134	134	0.99839
chr2-161319035-CAT-C	chr2	161319035	CAT	C	271937.97	PASS	0.031887	nfe	0.02846600000000001	6	130	0.031887
chr2-161319149-GA-AA	chr2	161319149	GA	AA	15263	PASS	0	none	6.330000000000003e-4	0	114	6.330000000000003e-4
chr2-161319149-GA-G	chr2	161319149	GA	G	15263	PASS	4.492e-5	nfe	1.47e-4	0	114	1.47e-4
chr2-161319149-GA-GAA	chr2	161319149	GA	GAA	15263	PASS	0	none	0.01041899999999999	0	114	0.01041899999999999
chr2-161319149-GA-GAAA	chr2	161319149	GA	GAAA	15263	PASS	0	none	9e-6	0	114	9e-6
chr2-161319149-GA-GAAAAAAAAA	chr2	161319149	GA	GAAAAAAAAA	15263	PASS	0	none	2.2000000000000003e-5	0	114	2.2000000000000003e-5
chr2-161319149-GA-GAAAAAAAAAA	chr2	161319149	GA	GAAAAAAAAAA	15263	PASS	0	none	0	0	114	1e-6
chr2-161319149-GA-GAAAAAAAAAAA	chr2	161319149	GA	GAAAAAAAAAAA	15263	PASS	0	none	0	0	114	1e-6
chr2-161341016-T-*	chr2	161341016	T	*	930	VQSRTrancheSNP99.80to99.90	0	none	0	0	134	1e-6
chr2-161341016-T-A	chr2	161341016	T	A	930	VQSRTrancheSNP99.80to99.90	1.94e-6	nfe	0	1	134	1.94e-6
chr2-161341407-GA-G	chr2	161341407	GA	G	283	PASS	3.537e-5	nfe	9e-6	0	0	3.537e-5
chr2-161341407-GA-TA	chr2	161341407	GA	TA	283	PASS	0	none	9e-6	0	0	9e-6
chr2-161367395-C-G	chr2	161367395	C	G	795	PASS	1.996e-4	nfe	0	1	134	1.996e-4
chr2-161367682-G-GA	chr2	161367682	G	GA	15814209	PASS	0	none	9e-6	0	134	9e-6
chr2-161367682-G-GC	chr2	161367682	G	GC	15814209	PASS	5.8248e-4	sas	2.2000000000000003e-5	0	134	5.8248e-4
chr2-161367682-G-GT	chr2	161367682	G	GT	15814209	PASS	0.99076	eas	0.8903080000000003	122	134	0.99076
chr2-161367682-G-T	chr2	161367682	G	T	15814209	PASS	1.43e-6	nfe	0	0	134	1.43e-6
chr2-161367984-A-C	chr2	161367984	A	C	1732658	PASS	0.25223	afr	0.137103	14	134	0.25223
chr2-161370327-A-G	chr2	161370327	A	G	6254882	PASS	0.79106	amr	0.7355160000000007	106	132	0.79106
chr2-161385335-T-C	chr2	161385335	T	C	949723	PASS	0.24364	eas	0.123924	14	134	0.24364
chr2-161385429-TA-AA	chr2	161385429	TA	AA	5827	VQSRTrancheINDEL95.00to96.00	0	none	1.0799999999999996e-4	0	134	1.0799999999999996e-4
chr2-161385429-TA-T	chr2	161385429	TA	T	5827	VQSRTrancheINDEL95.00to96.00	4.2318e-4	sas	0.002364	0	134	0.002364
chr2-161385429-TA-TAA	chr2	161385429	TA	TAA	5827	VQSRTrancheINDEL95.00to96.00	0	none	0.00244	1	134	0.00244
chr2-161385429-TA-TAAA	chr2	161385429	TA	TAAA	5827	VQSRTrancheINDEL95.00to96.00	0	none	2.2000000000000003e-5	0	134	2.2000000000000003e-5
chr2-161385715-C-*	chr2	161385715	C	*	7743698	PASS	0	none	0	0	134	1e-6
chr2-161385715-C-T	chr2	161385715	C	T	7743698	PASS	0.98993	eas	0.866141	122	134	0.98993
chr2-161391261-C-T	chr2	161391261	C	T	7441180	PASS	0.92521	afr	0.806463	113	134	0.92521
chr2-161391267-T-C	chr2	161391267	T	C	75253	PASS	0.039021	sas	0.008391	1	134	0.039021
chr2-161394988-GTTTT-*	chr2	161394988	GTTTT	*	672960	ExcessHet	0	none	2.2000000000000003e-5	0	94	2.2000000000000003e-5
chr2-161394988-GTTTT-G	chr2	161394988	GTTTT	G	672960	ExcessHet	1.344e-5	nfe	0	0	94	1.344e-5
chr2-161394988-GTTTT-GTT	chr2	161394988	GTTTT	GTT	672960	ExcessHet	0	none	0.00171699999999999	0	94	0.00171699999999999
chr2-161394988-GTTTT-GTTT	chr2	161394988	GTTTT	GTTT	672960	ExcessHet	0	none	0.091426	9	94	0.091426
chr2-161394988-GTTTT-GTTTTT	chr2	161394988	GTTTT	GTTTTT	672960	ExcessHet	0	none	0.233801	32	94	0.233801
chr2-161394988-GTTTT-GTTTTTT	chr2	161394988	GTTTT	GTTTTTT	672960	ExcessHet	0	none	0.00783699999999998	1	94	0.00783699999999998
chr2-161394988-GTTTT-GTTTTTTT	chr2	161394988	GTTTT	GTTTTTTT	672960	ExcessHet	0	none	1.0799999999999996e-4	0	94	1.0799999999999996e-4
chr2-161394988-GTTTT-TTTTT	chr2	161394988	GTTTT	TTTTT	672960	ExcessHet	0	none	2.2000000000000003e-5	0	94	2.2000000000000003e-5
chr2-161395002-GA-*	chr2	161395002	GA	*	24181	VQSRTrancheINDEL99.50to99.90	0	none	0.004926	0	118	0.004926
chr2-161395002-GA-AA	chr2	161395002	GA	AA	24181	VQSRTrancheINDEL99.50to99.90	0	none	2.2000000000000003e-5	0	118	2.2000000000000003e-5
chr2-161395002-GA-G	chr2	161395002	GA	G	24181	VQSRTrancheINDEL99.50to99.90	0	none	0	0	118	1e-6
chr2-161395002-GA-TA	chr2	161395002	GA	TA	24181	VQSRTrancheINDEL99.50to99.90	0	none	0.01188399999999999	1	118	0.01188399999999999
chr2-161395345-C-G	chr2	161395345	C	G	728766	PASS	0.11067	eas	0.063166	8	132	0.11067
chr2-161408678-G-C	chr2	161408678	G	C	528920	PASS	0	none	9e-6	0	132	9e-6
chr2-161408678-G-T	chr2	161408678	G	T	528920	PASS	0.11521	eas	0.06073100000000001	9	132	0.11521
chr2-161408759-A-G	chr2	161408759	A	G	1366986	PASS	0.29217	afr	0.137964	14	134	0.29217
chr2-161411597-G-A	chr2	161411597	G	A	255664	PASS	0.065522	nfe	0.049824	12	130	0.065522
chr2-161411775-G-A	chr2	161411775	G	A	503	PASS	0	none	6.999999999999998e-5	0	8	6.999999999999998e-5
chr2-161416073-C-T	chr2	161416073	C	T	474	PASS	1.1821e-4	nfe	6.999999999999998e-5	0	72	1.1821e-4
chr2-161416074-C-T	chr2	161416074	C	T	47645	PASS	0.014526	nfe	0.01048399999999999	2	70	0.014526
chr2-161416264-GAAA-CAAA	chr2	161416264	GAAA	CAAA	69652	ExcessHet	0	none	7.099999999999998e-5	0	108	7.099999999999998e-5
chr2-161416264-GAAA-G	chr2	161416264	GAAA	G	69652	ExcessHet	0	none	0	0	108	1e-6
chr2-161416264-GAAA-GA	chr2	161416264	GAAA	GA	69652	ExcessHet	0	none	6.100000000000004e-4	0	108	6.100000000000004e-4
chr2-161416264-GAAA-GAA	chr2	161416264	GAAA	GAA	69652	ExcessHet	0	none	0.02601	2	108	0.02601
chr2-161416264-GAAA-GAAAA	chr2	161416264	GAAA	GAAAA	69652	ExcessHet	0	none	0.04206100000000003	3	108	0.04206100000000003
chr2-161416264-GAAA-GAAAAA	chr2	161416264	GAAA	GAAAAA	69652	ExcessHet	0	none	1.6699999999999994e-4	0	108	1.6699999999999994e-4
chr2-161416265-A-*	chr2	161416265	A	*	1296	PASS	0	none	0.02686200000000001	2	114	0.02686200000000001
chr2-161416265-A-C	chr2	161416265	A	C	1296	PASS	1.34e-6	nfe	0	0	114	1.34e-6
chr2-161416265-A-G	chr2	161416265	A	G	1296	PASS	4.2816e-4	amr	5.2999999999999994e-5	0	114	4.2816e-4
chr2-161417380-G-A	chr2	161417380	G	A	629083	PASS	0.10939	eas	0.05760500000000001	9	134	0.10939
chr2-161417434-G-T	chr2	161417434	G	T	251	PASS	2.282e-5	nfe	0	1	134	2.282e-5
chr2-161418096-ATGTGTGTGTGTGTGTGTG-*	chr2	161418096	ATGTGTGTGTGTGTGTGTG	*	6734450	ExcessHet	0	none	1.88e-4	0	132	1.88e-4
chr2-161418096-ATGTGTGTGTGTGTGTGTG-A	chr2	161418096	ATGTGTGTGTGTGTGTGTG	A	6734450	ExcessHet	3.41e-6	nfe	5.2999999999999994e-5	0	132	5.2999999999999994e-5
chr2-161418096-ATGTGTGTGTGTGTGTGTG-ATG	chr2	161418096	ATGTGTGTGTGTGTGTGTG	ATG	6734450	ExcessHet	0	none	0	0	132	1e-6
chr2-161418096-ATGTGTGTGTGTGTGTGTG-ATGTGTG	chr2	161418096	ATGTGTGTGTGTGTGTGTG	ATGTGTG	6734450	ExcessHet	0	none	3.6999999999999985e-5	0	132	3.6999999999999985e-5
chr2-161418096-ATGTGTGTGTGTGTGTGTG-ATGTGTGTG	chr2	161418096	ATGTGTGTGTGTGTGTGTG	ATGTGTGTG	6734450	ExcessHet	0	none	0.002015	1	132	0.002015
chr2-161418096-ATGTGTGTGTGTGTGTGTG-ATGTGTGTGTG	chr2	161418096	ATGTGTGTGTGTGTGTGTG	ATGTGTGTGTG	6734450	ExcessHet	0	none	0.02105	2	132	0.02105
chr2-161418096-ATGTGTGTGTGTGTGTGTG-ATGTGTGTGTGTG	chr2	161418096	ATGTGTGTGTGTGTGTGTG	ATGTGTGTGTGTG	6734450	ExcessHet	0	none	0.15596200000000002	21	132	0.15596200000000002
chr2-161418096-ATGTGTGTGTGTGTGTGTG-ATGTGTGTGTGTGTG	chr2	161418096	ATGTGTGTGTGTGTGTGTG	ATGTGTGTGTGTGTG	6734450	ExcessHet	0	none	0.028441	1	132	0.028441
chr2-161418096-ATGTGTGTGTGTGTGTGTG-ATGTGTGTGTGTGTGTG	chr2	161418096	ATGTGTGTGTGTGTGTGTG	ATGTGTGTGTGTGTGTG	6734450	ExcessHet	0	none	0.09680800000000005	14	132	0.09680800000000005
chr2-161418096-ATGTGTGTGTGTGTGTGTG-ATGTGTGTGTGTGTGTGTGTG	chr2	161418096	ATGTGTGTGTGTGTGTGTG	ATGTGTGTGTGTGTGTGTGTG	6734450	ExcessHet	0	none	0.08996400000000003	11	132	0.08996400000000003
chr2-161418096-ATGTGTGTGTGTGTGTGTG-ATGTGTGTGTGTGTGTGTGTGTG	chr2	161418096	ATGTGTGTGTGTGTGTGTG	ATGTGTGTGTGTGTGTGTGTGTG	6734450	ExcessHet	0	none	0.10827500000000002	16	132	0.10827500000000002
chr2-161418096-ATGTGTGTGTGTGTGTGTG-ATGTGTGTGTGTGTGTGTGTGTGTG	chr2	161418096	ATGTGTGTGTGTGTGTGTG	ATGTGTGTGTGTGTGTGTGTGTGTG	6734450	ExcessHet	0	none	0.114858	16	132	0.114858
chr2-161418096-ATGTGTGTGTGTGTGTGTG-ATGTGTGTGTGTGTGTGTGTGTGTGTG	chr2	161418096	ATGTGTGTGTGTGTGTGTG	ATGTGTGTGTGTGTGTGTGTGTGTGTG	6734450	ExcessHet	0	none	0.014801	3	132	0.014801
chr2-161418096-ATGTGTGTGTGTGTGTGTG-ATGTGTGTGTGTGTGTGTGTGTGTGTGTG	chr2	161418096	ATGTGTGTGTGTGTGTGTG	ATGTGTGTGTGTGTGTGTGTGTGTGTGTG	6734450	ExcessHet	0	none	0.001991	0	132	0.001991
chr2-161418096-ATGTGTGTGTGTGTGTGTG-ATGTGTGTGTGTGTGTGTGTGTGTGTGTGTG	chr2	161418096	ATGTGTGTGTGTGTGTGTG	ATGTGTGTGTGTGTGTGTGTGTGTGTGTGTG	6734450	ExcessHet	0	none	4.950000000000003e-4	0	132	4.950000000000003e-4
chr2-161418096-ATGTGTGTGTGTGTGTGTG-ATGTGTGTGTGTGTGTGTGTGTGTGTGTGTGTG	chr2	161418096	ATGTGTGTGTGTGTGTGTG	ATGTGTGTGTGTGTGTGTGTGTGTGTGTGTGTG	6734450	ExcessHet	0	none	8.9e-5	0	132	8.9e-5
chr2-161418096-ATGTGTGTGTGTGTGTGTG-ATGTGTGTGTGTGTGTGTGTGTGTGTGTGTGTGTG	chr2	161418096	ATGTGTGTGTGTGTGTGTG	ATGTGTGTGTGTGTGTGTGTGTGTGTGTGTGTGTG	6734450	ExcessHet	0	none	9e-6	0	132	9e-6
chr2-161418096-ATGTGTGTGTGTGTGTGTG-GTGTGTGTGTGTGTGTGTG	chr2	161418096	ATGTGTGTGTGTGTGTGTG	GTGTGTGTGTGTGTGTGTG	6734450	ExcessHet	0	none	6.340000000000003e-4	0	132	6.340000000000003e-4
chr2-161418099-T-*	chr2	161418099	T	*	1166.97	PASS	0	none	0.216481	24	102	0.216481
chr2-161418099-T-TGTGG	chr2	161418099	T	TGTGG	1166.97	PASS	1.176e-4	nfe	0.00161899999999999	0	102	0.00161899999999999
chr2-161418102-G-*	chr2	161418102	G	*	267	PASS	0	none	0.19141200000000003	23	130	0.19141200000000003
chr2-161418102-G-A	chr2	161418102	G	A	267	PASS	4.3953e-4	sas	0.00164399999999999	0	130	0.00164399999999999
chr2-161418104-G-*	chr2	161418104	G	*	743	PASS	0	none	0.03920300000000001	5	100	0.03920300000000001
chr2-161418104-G-A	chr2	161418104	G	A	743	PASS	2.3365e-4	sas	7.030000000000006e-4	0	100	7.030000000000006e-4
chr2-161418106-G-*	chr2	161418106	G	*	35	PASS	0	none	0.003397	2	128	0.003397
chr2-161418106-G-A	chr2	161418106	G	A	35	PASS	5.493e-5	nfe	7.099999999999998e-5	0	128	7.099999999999998e-5
chr2-161418336-G-C	chr2	161418336	G	C	594172	PASS	0.04396	nfe	0.030195	6	134	0.04396
chr2-161418652-G-T	chr2	161418652	G	T	245410	PASS	0.0304	nfe	0.01524399999999999	5	122	0.0304
chr2-161418861-C-A	chr2	161418861	C	A	406	PASS	1.33e-6	nfe	0	1	134	1.33e-6
chr2-161419267-G-A	chr2	161419267	G	A	42031	PASS	0.0048517	nfe	0.003094	1	134	0.0048517
chr2-161419446-TA-*	chr2	161419446	TA	*	102721	PASS	0	none	0	0	4	1e-6
chr2-161419446-TA-AA	chr2	161419446	TA	AA	102721	PASS	0	none	0	0	4	1e-6
chr2-161419446-TA-T	chr2	161419446	TA	T	102721	PASS	0.0016403	nfe	0.00158999999999999	1	4	0.0016403
chr2-161419446-TA-TAA	chr2	161419446	TA	TAA	102721	PASS	0	none	0.03263000000000001	0	4	0.03263000000000001
chr2-161419446-TA-TAAA	chr2	161419446	TA	TAAA	102721	PASS	0	none	1.0699999999999996e-4	0	4	1.0699999999999996e-4
chr2-161420413-CTCTTCTT-*	chr2	161420413	CTCTTCTT	*	113756	PASS	0	none	1.0799999999999996e-4	0	90	1.0799999999999996e-4
chr2-161420413-CTCTTCTT-C	chr2	161420413	CTCTTCTT	C	113756	PASS	0	none	0	0	90	1e-6
chr2-161420413-CTCTTCTT-CTCTT	chr2	161420413	CTCTTCTT	CTCTT	113756	PASS	0	none	0.058631	2	90	0.058631
chr2-161420413-CTCTTCTT-TTCTTCTT	chr2	161420413	CTCTTCTT	TTCTTCTT	113756	PASS	0	none	2.2000000000000003e-5	0	90	2.2000000000000003e-5
chr2-161420414-TCTTC-*	chr2	161420414	TCTTC	*	861	PASS	0	none	0.058651	2	52	0.058651
chr2-161420414-TCTTC-ACTTC	chr2	161420414	TCTTC	ACTTC	861	PASS	0	none	7.250000000000005e-4	0	52	7.250000000000005e-4
chr2-161420414-TCTTC-CCTTC	chr2	161420414	TCTTC	CCTTC	861	PASS	0	none	6.999999999999998e-5	0	52	6.999999999999998e-5
chr2-161420414-TCTTC-T	chr2	161420414	TCTTC	T	861	PASS	0	none	2.2000000000000003e-5	0	52	2.2000000000000003e-5
chr2-161420414-TCTTC-TTTC	chr2	161420414	TCTTC	TTTC	861	PASS	0	none	0	0	52	1e-6
chr2-161420415-CTTCTTTTTTTTTTTTTTTTTTTTTTTGGTTG-*	chr2	161420415	CTTCTTTTTTTTTTTTTTTTTTTTTTTGGTTG	*	222595	PASS	0	none	0.053437	2	60	0.053437
chr2-161420415-CTTCTTTTTTTTTTTTTTTTTTTTTTTGGTTG-ATTCTTTTTTTTTTTTTTTTTTTTTTTGGTTG	chr2	161420415	CTTCTTTTTTTTTTTTTTTTTTTTTTTGGTTG	ATTCTTTTTTTTTTTTTTTTTTTTTTTGGTTG	222595	PASS	0	none	1.6699999999999994e-4	0	60	1.6699999999999994e-4
chr2-161420415-CTTCTTTTTTTTTTTTTTTTTTTTTTTGGTTG-C	chr2	161420415	CTTCTTTTTTTTTTTTTTTTTTTTTTTGGTTG	C	222595	PASS	0	none	0	0	60	1e-6
chr2-161420415-CTTCTTTTTTTTTTTTTTTTTTTTTTTGGTTG-CTTTCTTTTTTTTTTTTTTTTTTTTTTTGGTTG	chr2	161420415	CTTCTTTTTTTTTTTTTTTTTTTTTTTGGTTG	CTTTCTTTTTTTTTTTTTTTTTTTTTTTGGTTG	222595	PASS	0	none	2.5100000000000014e-4	0	60	2.5100000000000014e-4
chr2-161420415-CTTCTTTTTTTTTTTTTTTTTTTTTTTGGTTG-CTTTTCTTTTTTTTTTTTTTTTTTTTTTTGGTTG	chr2	161420415	CTTCTTTTTTTTTTTTTTTTTTTTTTTGGTTG	CTTTTCTTTTTTTTTTTTTTTTTTTTTTTGGTTG	222595	PASS	0	none	1.47e-4	0	60	1.47e-4
chr2-161420415-CTTCTTTTTTTTTTTTTTTTTTTTTTTGGTTG-CTTTTTCTTTTTTTTTTTTTTTTTTTTTTTGGTTG	chr2	161420415	CTTCTTTTTTTTTTTTTTTTTTTTTTTGGTTG	CTTTTTCTTTTTTTTTTTTTTTTTTTTTTTGGTTG	222595	PASS	0	none	8.9e-5	0	60	8.9e-5
chr2-161420415-CTTCTTTTTTTTTTTTTTTTTTTTTTTGGTTG-CTTTTTTTTTTTTGGTTG	chr2	161420415	CTTCTTTTTTTTTTTTTTTTTTTTTTTGGTTG	CTTTTTTTTTTTTGGTTG	222595	PASS	0	none	0	0	60	1e-6
chr2-161420415-CTTCTTTTTTTTTTTTTTTTTTTTTTTGGTTG-CTTTTTTTTTTTTTTTCTTTTTTTTTTTTTTTTTTTTTTTGGTTG	chr2	161420415	CTTCTTTTTTTTTTTTTTTTTTTTTTTGGTTG	CTTTTTTTTTTTTTTTCTTTTTTTTTTTTTTTTTTTTTTTGGTTG	222595	PASS	0	none	0	0	60	1e-6
chr2-161420415-CTTCTTTTTTTTTTTTTTTTTTTTTTTGGTTG-CTTTTTTTTTTTTTTTGGTTG	chr2	161420415	CTTCTTTTTTTTTTTTTTTTTTTTTTTGGTTG	CTTTTTTTTTTTTTTTGGTTG	222595	PASS	0	none	0	0	60	1e-6
chr2-161420415-CTTCTTTTTTTTTTTTTTTTTTTTTTTGGTTG-CTTTTTTTTTTTTTTTTGGTTG	chr2	161420415	CTTCTTTTTTTTTTTTTTTTTTTTTTTGGTTG	CTTTTTTTTTTTTTTTTGGTTG	222595	PASS	0	none	1.0799999999999996e-4	0	60	1.0799999999999996e-4
chr2-161420415-CTTCTTTTTTTTTTTTTTTTTTTTTTTGGTTG-CTTTTTTTTTTTTTTTTTGGTTG	chr2	161420415	CTTCTTTTTTTTTTTTTTTTTTTTTTTGGTTG	CTTTTTTTTTTTTTTTTTGGTTG	222595	PASS	0	none	1.6699999999999994e-4	0	60	1.6699999999999994e-4
chr2-161420415-CTTCTTTTTTTTTTTTTTTTTTTTTTTGGTTG-CTTTTTTTTTTTTTTTTTTGGTTG	chr2	161420415	CTTCTTTTTTTTTTTTTTTTTTTTTTTGGTTG	CTTTTTTTTTTTTTTTTTTGGTTG	222595	PASS	0	none	5.170000000000003e-4	0	60	5.170000000000003e-4
chr2-161420415-CTTCTTTTTTTTTTTTTTTTTTTTTTTGGTTG-CTTTTTTTTTTTTTTTTTTTGGTTG	chr2	161420415	CTTCTTTTTTTTTTTTTTTTTTTTTTTGGTTG	CTTTTTTTTTTTTTTTTTTTGGTTG	222595	PASS	0	none	0.00122699999999999	0	60	0.00122699999999999
chr2-161420415-CTTCTTTTTTTTTTTTTTTTTTTTTTTGGTTG-CTTTTTTTTTTTTTTTTTTTTGGTTG	chr2	161420415	CTTCTTTTTTTTTTTTTTTTTTTTTTTGGTTG	CTTTTTTTTTTTTTTTTTTTTGGTTG	222595	PASS	0	none	0.004331	1	60	0.004331
chr2-161420415-CTTCTTTTTTTTTTTTTTTTTTTTTTTGGTTG-CTTTTTTTTTTTTTTTTTTTTTGGTTG	chr2	161420415	CTTCTTTTTTTTTTTTTTTTTTTTTTTGGTTG	CTTTTTTTTTTTTTTTTTTTTTGGTTG	222595	PASS	0	none	0.01254599999999999	1	60	0.01254599999999999
chr2-161420415-CTTCTTTTTTTTTTTTTTTTTTTTTTTGGTTG-CTTTTTTTTTTTTTTTTTTTTTTGGTTG	chr2	161420415	CTTCTTTTTTTTTTTTTTTTTTTTTTTGGTTG	CTTTTTTTTTTTTTTTTTTTTTTGGTTG	222595	PASS	0	none	0.02971200000000001	5	60	0.02971200000000001
chr2-161420415-CTTCTTTTTTTTTTTTTTTTTTTTTTTGGTTG-CTTTTTTTTTTTTTTTTTTTTTTTTTTTTTTTTTCTTTTTTTTTTTTTTTTTTTTTTTGGTTG	chr2	161420415	CTTCTTTTTTTTTTTTTTTTTTTTTTTGGTTG	CTTTTTTTTTTTTTTTTTTTTTTTTTTTTTTTTTCTTTTTTTTTTTTTTTTTTTTTTTGGTTG	222595	PASS	0	none	9e-6	0	60	9e-6
chr2-161420415-CTTCTTTTTTTTTTTTTTTTTTTTTTTGGTTG-TTTCTTTTTTTTTTTTTTTTTTTTTTTGGTTG	chr2	161420415	CTTCTTTTTTTTTTTTTTTTTTTTTTTGGTTG	TTTCTTTTTTTTTTTTTTTTTTTTTTTGGTTG	222595	PASS	0	none	0.00100999999999999	0	60	0.00100999999999999
chr2-161420416-TTC-*	chr2	161420416	TTC	*	57107	PASS	0	none	0.101949	9	78	0.101949
chr2-161420416-TTC-CTC	chr2	161420416	TTC	CTC	57107	PASS	0	none	9e-6	0	78	9e-6
chr2-161420416-TTC-T	chr2	161420416	TTC	T	57107	PASS	0.0033483	nfe	0.01007499999999998	0	78	0.01007499999999998
chr2-161420416-TTC-TATC	chr2	161420416	TTC	TATC	57107	PASS	0	none	9e-6	0	78	9e-6
chr2-161420416-TTC-TTATC	chr2	161420416	TTC	TTATC	57107	PASS	0	none	0	0	78	1e-6
chr2-161420417-TC-*	chr2	161420417	TC	*	5455.97	PASS	0	none	0.06703000000000002	7	64	0.06703000000000002
chr2-161420417-TC-T	chr2	161420417	TC	T	5455.97	PASS	4.118e-4	nfe	0.004178	0	64	0.004178
chr2-161420417-TC-TAC	chr2	161420417	TC	TAC	5455.97	PASS	0	none	2.2000000000000003e-5	0	64	2.2000000000000003e-5
chr2-161420418-CTTTTTTTTTTTTT-*	chr2	161420418	CTTTTTTTTTTTTT	*	571214	PASS	0	none	0.04405200000000001	4	20	0.04405200000000001
chr2-161420418-CTTTTTTTTTTTTT-ATTTTTTTTTTTTT	chr2	161420418	CTTTTTTTTTTTTT	ATTTTTTTTTTTTT	571214	PASS	0	none	3.9300000000000034e-4	0	20	3.9300000000000034e-4
chr2-161420418-CTTTTTTTTTTTTT-C	chr2	161420418	CTTTTTTTTTTTTT	C	571214	PASS	0.001561	nfe	8.92e-4	0	20	0.001561
chr2-161420418-CTTTTTTTTTTTTT-CCCTTTTTTTTTTTTTTTTTTT	chr2	161420418	CTTTTTTTTTTTTT	CCCTTTTTTTTTTTTTTTTTTT	571214	PASS	0	none	0	0	20	1e-6
chr2-161420418-CTTTTTTTTTTTTT-CT	chr2	161420418	CTTTTTTTTTTTTT	CT	571214	PASS	0	none	5.4999999999999995e-5	0	20	5.4999999999999995e-5
chr2-161420418-CTTTTTTTTTTTTT-CTT	chr2	161420418	CTTTTTTTTTTTTT	CTT	571214	PASS	0	none	7.299999999999999e-5	0	20	7.299999999999999e-5
chr2-161420418-CTTTTTTTTTTTTT-CTTT	chr2	161420418	CTTTTTTTTTTTTT	CTTT	571214	PASS	0	none	9e-6	0	20	9e-6
chr2-161420418-CTTTTTTTTTTTTT-CTTTT	chr2	161420418	CTTTTTTTTTTTTT	CTTTT	571214	PASS	0	none	3.02e-4	0	20	3.02e-4
chr2-161420418-CTTTTTTTTTTTTT-CTTTTT	chr2	161420418	CTTTTTTTTTTTTT	CTTTTT	571214	PASS	0	none	2.580000000000003e-4	0	20	2.580000000000003e-4
chr2-161420418-CTTTTTTTTTTTTT-CTTTTTT	chr2	161420418	CTTTTTTTTTTTTT	CTTTTTT	571214	PASS	0	none	5.320000000000002e-4	0	20	5.320000000000002e-4
chr2-161420418-CTTTTTTTTTTTTT-CTTTTTTT	chr2	161420418	CTTTTTTTTTTTTT	CTTTTTTT	571214	PASS	0	none	0.00103899999999999	0	20	0.00103899999999999
chr2-161420418-CTTTTTTTTTTTTT-CTTTTTTTT	chr2	161420418	CTTTTTTTTTTTTT	CTTTTTTTT	571214	PASS	0	none	0.003907	1	20	0.003907
chr2-161420418-CTTTTTTTTTTTTT-CTTTTTTTTT	chr2	161420418	CTTTTTTTTTTTTT	CTTTTTTTTT	571214	PASS	0	none	0.01019699999999998	1	20	0.01019699999999998
chr2-161420418-CTTTTTTTTTTTTT-CTTTTTTTTTT	chr2	161420418	CTTTTTTTTTTTTT	CTTTTTTTTTT	571214	PASS	0	none	0.02629700000000001	0	20	0.02629700000000001
chr2-161420418-CTTTTTTTTTTTTT-CTTTTTTTTTTT	chr2	161420418	CTTTTTTTTTTTTT	CTTTTTTTTTTT	571214	PASS	0	none	0.06408100000000001	2	20	0.06408100000000001
chr2-161420418-CTTTTTTTTTTTTT-CTTTTTTTTTTTT	chr2	161420418	CTTTTTTTTTTTTT	CTTTTTTTTTTTT	571214	PASS	0	none	0.12805000000000002	3	20	0.12805000000000002
chr2-161420418-CTTTTTTTTTTTTT-CTTTTTTTTTTTTTT	chr2	161420418	CTTTTTTTTTTTTT	CTTTTTTTTTTTTTT	571214	PASS	0	none	0.04794200000000002	0	20	0.04794200000000002
chr2-161420418-CTTTTTTTTTTTTT-CTTTTTTTTTTTTTTT	chr2	161420418	CTTTTTTTTTTTTT	CTTTTTTTTTTTTTTT	571214	PASS	0	none	0.010117	0	20	0.010117
chr2-161420418-CTTTTTTTTTTTTT-CTTTTTTTTTTTTTTTT	chr2	161420418	CTTTTTTTTTTTTT	CTTTTTTTTTTTTTTTT	571214	PASS	0	none	0.004483	0	20	0.004483
chr2-161420418-CTTTTTTTTTTTTT-CTTTTTTTTTTTTTTTTT	chr2	161420418	CTTTTTTTTTTTTT	CTTTTTTTTTTTTTTTTT	571214	PASS	0	none	0.00194299999999999	0	20	0.00194299999999999
chr2-161420418-CTTTTTTTTTTTTT-CTTTTTTTTTTTTTTTTTT	chr2	161420418	CTTTTTTTTTTTTT	CTTTTTTTTTTTTTTTTTT	571214	PASS	0	none	0.00138699999999999	0	20	0.00138699999999999
chr2-161420418-CTTTTTTTTTTTTT-CTTTTTTTTTTTTTTTTTTT	chr2	161420418	CTTTTTTTTTTTTT	CTTTTTTTTTTTTTTTTTTT	571214	PASS	0	none	5.320000000000002e-4	0	20	5.320000000000002e-4
chr2-161420418-CTTTTTTTTTTTTT-CTTTTTTTTTTTTTTTTTTTT	chr2	161420418	CTTTTTTTTTTTTT	CTTTTTTTTTTTTTTTTTTTT	571214	PASS	0	none	1.9299999999999995e-4	0	20	1.9299999999999995e-4
chr2-161420418-CTTTTTTTTTTTTT-CTTTTTTTTTTTTTTTTTTTTT	chr2	161420418	CTTTTTTTTTTTTT	CTTTTTTTTTTTTTTTTTTTTT	571214	PASS	0	none	1.9299999999999995e-4	0	20	1.9299999999999995e-4
chr2-161420418-CTTTTTTTTTTTTT-CTTTTTTTTTTTTTTTTTTTTTTTTT	chr2	161420418	CTTTTTTTTTTTTT	CTTTTTTTTTTTTTTTTTTTTTTTTT	571214	PASS	0	none	3.799999999999998e-5	0	20	3.799999999999998e-5
chr2-161420418-CTTTTTTTTTTTTT-CTTTTTTTTTTTTTTTTTTTTTTTTTTTTCCTCTTTTTTTTTTTTTT	chr2	161420418	CTTTTTTTTTTTTT	CTTTTTTTTTTTTTTTTTTTTTTTTTTTTCCTCTTTTTTTTTTTTTT	571214	PASS	0	none	0	0	20	1e-6
chr2-161420418-CTTTTTTTTTTTTT-CTTTTTTTTTTTTTTTTTTTTTTTTTTTTCTTCCTTTTTTTTTTTTTTTTTT	chr2	161420418	CTTTTTTTTTTTTT	CTTTTTTTTTTTTTTTTTTTTTTTTTTTTCTTCCTTTTTTTTTTTTTTTTTT	571214	PASS	0	none	0	0	20	1e-6
chr2-161420418-CTTTTTTTTTTTTT-CTTTTTTTTTTTTTTTTTTTTTTTTTTTTT	chr2	161420418	CTTTTTTTTTTTTT	CTTTTTTTTTTTTTTTTTTTTTTTTTTTTT	571214	PASS	0	none	2.2000000000000003e-5	0	20	2.2000000000000003e-5
chr2-161420418-CTTTTTTTTTTTTT-TTTTTTTTTTTTTT	chr2	161420418	CTTTTTTTTTTTTT	TTTTTTTTTTTTTT	571214	PASS	0	none	0.02091500000000001	0	20	0.02091500000000001
chr2-161420419-T-*	chr2	161420419	T	*	234	PASS	0	none	0.2692029999999994	4	14	0.2692029999999994
chr2-161420419-T-A	chr2	161420419	T	A	234	PASS	0.0015771	nfe	3.8600000000000033e-4	0	14	0.0015771
chr2-161420419-T-C	chr2	161420419	T	C	234	PASS	0	none	0	0	14	1e-6
chr2-161420420-T-*	chr2	161420420	T	*	245	PASS	0	none	0.13613000000000003	4	10	0.13613000000000003
chr2-161420420-T-A	chr2	161420420	T	A	245	PASS	3.7061e-4	nfe	2.95e-4	0	10	3.7061e-4
chr2-161420421-T-*	chr2	161420421	T	*	85	PASS	0	none	0.05666900000000002	1	10	0.05666900000000002
chr2-161420421-T-A	chr2	161420421	T	A	85	PASS	0	none	0	0	10	1e-6
chr2-161420421-T-C	chr2	161420421	T	C	85	PASS	0	none	1.0799999999999996e-4	0	10	1.0799999999999996e-4
chr2-161420422-T-*	chr2	161420422	T	*	31	VQSRTrancheINDEL96.00to97.00	0	none	0.02357500000000001	0	28	0.02357500000000001
chr2-161420422-T-C	chr2	161420422	T	C	31	VQSRTrancheINDEL96.00to97.00	0	none	0	0	28	1e-6
chr2-161420422-T-TC	chr2	161420422	T	TC	31	VQSRTrancheINDEL96.00to97.00	0	none	0	0	28	1e-6
chr2-161420423-T-*	chr2	161420423	T	*	429	PASS	0	none	0.00996099999999998	0	42	0.00996099999999998
chr2-161420423-T-A	chr2	161420423	T	A	429	PASS	0	none	0	0	42	1e-6
chr2-161420423-T-C	chr2	161420423	T	C	429	PASS	2.0606e-4	afr	1.6699999999999994e-4	0	42	2.0606e-4
chr2-161420423-T-G	chr2	161420423	T	G	429	PASS	0	none	0	0	42	1e-6
chr2-161420424-T-*	chr2	161420424	T	*	3255	PASS	0	none	0.004688	0	52	0.004688
chr2-161420424-T-C	chr2	161420424	T	C	3255	PASS	0.0012358	afr	6.560000000000003e-4	0	52	0.0012358
chr2-161420470-T-*	chr2	161420470	T	*	1681899	PASS	0	none	0	0	62	1e-6
chr2-161420470-T-C	chr2	161420470	T	C	1681899	PASS	0.51013	eas	0.47103299999999937	23	62	0.51013
chr2-161420790-G-A	chr2	161420790	G	A	28932	PASS	0.03476	nfe	0.014774	0	0	0.03476
chr2-161421916-T-C	chr2	161421916	T	C	76288	PASS	0.62346	nfe	0.056144	0	0	0.62346
chr2-161421937-TACAC-CACAC	chr2	161421937	TACAC	CACAC	29189	PASS	0	none	1.0699999999999996e-4	0	0	1.0699999999999996e-4
chr2-161421937-TACAC-T	chr2	161421937	TACAC	T	29189	PASS	0	none	6.999999999999998e-5	0	0	6.999999999999998e-5
chr2-161421937-TACAC-TAC	chr2	161421937	TACAC	TAC	29189	PASS	0	none	4.480000000000004e-4	0	0	4.480000000000004e-4
chr2-161421937-TACAC-TACACAC	chr2	161421937	TACAC	TACACAC	29189	PASS	0	none	7.710000000000004e-4	0	0	7.710000000000004e-4
chr2-161421937-TACAC-TACACACAC	chr2	161421937	TACAC	TACACACAC	29189	PASS	0	none	0.002107	0	0	0.002107
chr2-161421937-TACAC-TACACACACAC	chr2	161421937	TACAC	TACACACACAC	29189	PASS	0	none	0.00913899999999998	0	0	0.00913899999999998
chr2-161421937-TACAC-TACACACACACAC	chr2	161421937	TACAC	TACACACACACAC	29189	PASS	0	none	0.001959	0	0	0.001959
chr2-161421937-TACAC-TACACACACACACAC	chr2	161421937	TACAC	TACACACACACACAC	29189	PASS	0	none	2.2899999999999996e-4	0	0	2.2899999999999996e-4
chr2-161421937-TACAC-TACACACACACACACAC	chr2	161421937	TACAC	TACACACACACACACAC	29189	PASS	0	none	3.6999999999999985e-5	0	0	3.6999999999999985e-5
chr2-161421937-TACAC-TACACACACACACACACAC	chr2	161421937	TACAC	TACACACACACACACACAC	29189	PASS	0	none	9e-6	0	0	9e-6
chr2-161421937-TACAC-TACACACACACACACACACAC	chr2	161421937	TACAC	TACACACACACACACACACAC	29189	PASS	0	none	9e-6	0	0	9e-6
chr2-161421937-TACAC-TACACACACACACACACACACAC	chr2	161421937	TACAC	TACACACACACACACACACACAC	29189	PASS	0	none	9e-6	0	0	9e-6
chr2-161421937-TACAC-TACACACACACACACACACACACAC	chr2	161421937	TACAC	TACACACACACACACACACACACAC	29189	PASS	0	none	6.999999999999998e-5	0	0	6.999999999999998e-5
chr2-161421966-A-AC	chr2	161421966	A	AC	1487.97	PASS	0	none	9e-6	0	0	9e-6
chr2-161421966-A-ACACAC	chr2	161421966	A	ACACAC	1487.97	PASS	0	none	7.240000000000005e-4	0	0	7.240000000000005e-4
chr2-161421966-A-ACACACAC	chr2	161421966	A	ACACACAC	1487.97	PASS	0	none	5.2999999999999994e-5	0	0	5.2999999999999994e-5
chr2-161421966-A-ACACACACACACAC	chr2	161421966	A	ACACACACACACAC	1487.97	PASS	0	none	9e-6	0	0	9e-6
chr2-161421966-A-ACACACACACACACACAC	chr2	161421966	A	ACACACACACACACACAC	1487.97	PASS	0	none	3.6999999999999985e-5	0	0	3.6999999999999985e-5
chr2-161421966-A-ACACACACACACACACACAC	chr2	161421966	A	ACACACACACACACACACAC	1487.97	PASS	0	none	9e-6	0	0	9e-6
chr2-161421966-A-ACACACACACACACACACACACACAC	chr2	161421966	A	ACACACACACACACACACACACACAC	1487.97	PASS	0	none	9e-6	0	0	9e-6
chr2-161421966-A-ACACACC	chr2	161421966	A	ACACACC	1487.97	PASS	0	none	9e-6	0	0	9e-6
chr2-161423299-CCCCCA-C	chr2	161423299	CCCCCA	C	1700	VQSRTrancheINDEL99.50to99.90	0	none	0	0	128	1e-6
chr2-161423299-CCCCCA-GCCCCA	chr2	161423299	CCCCCA	GCCCCA	1700	VQSRTrancheINDEL99.50to99.90	0	none	0.00164399999999999	1	128	0.00164399999999999
chr2-161423304-AC-*	chr2	161423304	AC	*	184736	VQSRTrancheINDEL99.50to99.90	0	none	9e-6	0	8	9e-6
chr2-161423304-AC-A	chr2	161423304	AC	A	184736	VQSRTrancheINDEL99.50to99.90	0	none	9e-6	0	8	9e-6
chr2-161423304-AC-ACC	chr2	161423304	AC	ACC	184736	VQSRTrancheINDEL99.50to99.90	0	none	0.002257	0	8	0.002257
chr2-161423304-AC-ACCCC	chr2	161423304	AC	ACCCC	184736	VQSRTrancheINDEL99.50to99.90	0	none	0	0	8	1e-6
chr2-161423304-AC-CC	chr2	161423304	AC	CC	184736	VQSRTrancheINDEL99.50to99.90	0	none	0.10954400000000002	1	8	0.10954400000000002
chr2-161423304-AC-TC	chr2	161423304	AC	TC	184736	VQSRTrancheINDEL99.50to99.90	0	none	9e-6	0	8	9e-6
chr2-161423310-A-*	chr2	161423310	A	*	374814	VQSRTrancheINDEL99.90to99.95	0	none	0	0	48	1e-6
chr2-161423310-A-AC	chr2	161423310	A	AC	374814	VQSRTrancheINDEL99.90to99.95	2.89e-5	sas	1.0799999999999996e-4	0	48	1.0799999999999996e-4
chr2-161423310-A-C	chr2	161423310	A	C	374814	VQSRTrancheINDEL99.90to99.95	0.13235	sas	0.17154	4	48	0.17154
chr2-161423315-A-*	chr2	161423315	A	*	198945	ExcessHet	0	none	1.47e-4	0	48	1.47e-4
chr2-161423315-A-C	chr2	161423315	A	C	198945	ExcessHet	0.065923	sas	0.09021400000000002	7	48	0.09021400000000002
chr2-161423317-G-*	chr2	161423317	G	*	9848	VQSRTrancheSNP99.70to99.80	0	none	1.47e-4	0	38	1.47e-4
chr2-161423317-G-A	chr2	161423317	G	A	9848	VQSRTrancheSNP99.70to99.80	0.0012386	sas	0.003845	0	38	0.003845
chr2-161423317-G-C	chr2	161423317	G	C	9848	VQSRTrancheSNP99.70to99.80	0.0047265	nfe	0.003363	1	38	0.0047265
chr2-161423320-A-*	chr2	161423320	A	*	13152	VQSRTrancheSNP99.90to99.95	0	none	3.3700000000000044e-4	0	34	3.3700000000000044e-4
chr2-161423320-A-C	chr2	161423320	A	C	13152	VQSRTrancheSNP99.90to99.95	0.0013666	nfe	0.00193599999999999	1	34	0.00193599999999999
chr2-161423320-A-G	chr2	161423320	A	G	13152	VQSRTrancheSNP99.90to99.95	0.0059733	sas	0.007023	0	34	0.007023
chr2-161423323-T-*	chr2	161423323	T	*	7362	VQSRTrancheSNP99.80to99.90	0	none	0	0	38	1e-6
chr2-161423323-T-A	chr2	161423323	T	A	7362	VQSRTrancheSNP99.80to99.90	0.0032505	eas	0.003161	0	38	0.0032505
chr2-161423323-T-C	chr2	161423323	T	C	7362	VQSRTrancheSNP99.80to99.90	0.001561	sas	0.002433	0	38	0.002433
chr2-161423339-GCTCTCT-G	chr2	161423339	GCTCTCT	G	160307.97	ExcessHet	1.26e-6	nfe	0	0	110	1.26e-6
chr2-161423339-GCTCTCT-GCT	chr2	161423339	GCTCTCT	GCT	160307.97	ExcessHet	0	none	0.002338	1	110	0.002338
chr2-161423339-GCTCTCT-GCTCT	chr2	161423339	GCTCTCT	GCTCT	160307.97	ExcessHet	0	none	0.07032500000000001	12	110	0.07032500000000001
chr2-161423339-GCTCTCT-GCTCTCTCT	chr2	161423339	GCTCTCT	GCTCTCTCT	160307.97	ExcessHet	0	none	0.00851599999999998	1	110	0.00851599999999998
chr2-161423339-GCTCTCT-GCTCTCTCTCT	chr2	161423339	GCTCTCT	GCTCTCTCTCT	160307.97	ExcessHet	0	none	9e-6	0	110	9e-6
chr2-161423341-T-*	chr2	161423341	T	*	75	PASS	0	none	0.07293900000000002	13	38	0.07293900000000002
chr2-161423341-T-C	chr2	161423341	T	C	75	PASS	1.44e-6	nfe	9e-6	0	38	9e-6
chr2-161423341-T-G	chr2	161423341	T	G	75	PASS	8.36e-6	nfe	9e-6	0	38	9e-6
chr2-161423343-TCTCTC-*	chr2	161423343	TCTCTC	*	42	VQSRTrancheINDEL99.00to99.50	0	none	0.00236	1	64	0.00236
chr2-161423343-TCTCTC-GCTCTC	chr2	161423343	TCTCTC	GCTCTC	42	VQSRTrancheINDEL99.00to99.50	0	none	0	0	64	1e-6
chr2-161423343-TCTCTC-T	chr2	161423343	TCTCTC	T	42	VQSRTrancheINDEL99.00to99.50	0	none	0	0	64	1e-6
chr2-161423537-C-T	chr2	161423537	C	T	2781	PASS	1.1572e-4	amr	9e-6	1	134	1.1572e-4
chr2-161424237-G-A	chr2	161424237	G	A	18578380	PASS	0.8511	eas	0.8105260000000002	119	134	0.8511
chr2-161424237-G-C	chr2	161424237	G	C	18578380	PASS	1.033e-5	afr	3.6999999999999985e-5	0	134	3.6999999999999985e-5
chr2-161501305-G-C	chr2	161501305	G	C	1639	PASS	0	none	0	1	134	1e-6
chr2-161502332-A-G	chr2	161502332	A	G	395332	PASS	0.037566	sas	0.00805399999999999	1	134	0.037566
chr2-161502511-T-C	chr2	161502511	T	C	1223	VQSRTrancheSNP99.70to99.80	0	none	0	1	134	1e-6
chr2-161503427-T-C	chr2	161503427	T	C	14552	PASS	0.003562	afr	8.9e-5	1	134	0.003562
chr2-161503472-T-C	chr2	161503472	T	C	79440995	PASS	0.97738	eas	0.9240950000000004	124	134	0.97738
chr2-161503480-A-G	chr2	161503480	A	G	52703	PASS	0.0013069	nfe	4.950000000000003e-4	1	134	0.0013069
chr2-161503981-A-T	chr2	161503981	A	T	3588015	PASS	0.058323	nfe	0.05215300000000002	11	134	0.058323
chr2-161504064-T-C	chr2	161504064	T	C	5348735	PASS	0.11663	eas	0.077283	8	134	0.11663
chr2-161505080-T-C	chr2	161505080	T	C	111737	VQSRTrancheSNP99.70to99.80	0.0018835	nfe	0.00103599999999999	1	134	0.0018835
chr2-161505297-G-A	chr2	161505297	G	A	2418075	PASS	0.048079	sas	0.02791200000000001	7	134	0.048079
chr2-161505388-A-C	chr2	161505388	A	C	3962117	PASS	0	none	9e-6	0	134	9e-6
chr2-161505388-A-G	chr2	161505388	A	G	3962117	PASS	0.28532	amr	0.04812000000000002	10	134	0.28532
chr2-161505579-C-T	chr2	161505579	C	T	17451	PASS	1.9457e-4	nfe	1.27e-4	1	134	1.9457e-4
chr2-161506325-C-T	chr2	161506325	C	T	1406205	PASS	0.032981	nfe	0.020919	6	134	0.032981
chr2-161506392-T-G	chr2	161506392	T	G	160130	PASS	0.034725	afr	0.002115	1	134	0.034725
chr2-161506555-G-A	chr2	161506555	G	A	5470264	PASS	0.11741	eas	0.077015	8	134	0.11741
chr2-161506924-A-G	chr2	161506924	A	G	64574	PASS	0.0019917	sas	6.800000000000003e-4	1	134	0.0019917
chr2-161507419-G-A	chr2	161507419	G	A	5054726	PASS	0.11723	eas	0.077042	8	134	0.11723
chr2-161580424-A-G	chr2	161580424	A	G	223700	PASS	0.08819	eas	0.04991400000000002	0	0	0.08819
chr2-161580434-G-A	chr2	161580434	G	A	59	PASS	0	none	0	0	2	1e-6
chr2-161580862-G-A	chr2	161580862	G	A	124	PASS	3.88e-6	nfe	0	1	114	3.88e-6
chr2-161580862-G-T	chr2	161580862	G	T	124	PASS	0	none	0	0	114	1e-6
chr2-161581129-A-C	chr2	161581129	A	C	357425	PASS	0	none	9e-6	0	82	9e-6
chr2-161581129-A-G	chr2	161581129	A	G	357425	PASS	0.13414	eas	0.05976700000000001	5	82	0.13414
chr2-161581142-G-A	chr2	161581142	G	A	46167	PASS	0.018772	nfe	0.007652	3	76	0.018772
chr2-161581289-G-A	chr2	161581289	G	A	55	PASS	0	none	2.2000000000000003e-5	0	102	2.2000000000000003e-5
chr2-161581289-G-T	chr2	161581289	G	T	55	PASS	0	none	0	0	102	1e-6
chr2-161581349-A-G	chr2	161581349	A	G	255720	PASS	0.099131	eas	0.05089800000000001	5	96	0.099131
chr2-161624170-C-T	chr2	161624170	C	T	66	PASS	0	none	9e-6	0	36	9e-6
chr2-161624174-C-T	chr2	161624174	C	T	265347	PASS	0.11232	eas	0.058265	1	44	0.11232
chr2-161624406-C-T	chr2	161624406	C	T	2967	PASS	3.1341e-4	nfe	8.9e-5	1	134	3.1341e-4
chr2-161708762-G-A	chr2	161708762	G	A	1288	PASS	1.5249e-4	nfe	9e-6	1	134	1.5249e-4
chr2-161770881-G-A	chr2	161770881	G	A	853274	PASS	0.11623	sas	0.08353000000000002	10	134	0.11623
chr2-161804610-C-T	chr2	161804610	C	T	50591	PASS	0.0054138	nfe	0.00269	2	134	0.0054138
chr2-161839745-G-A	chr2	161839745	G	A	876768	PASS	0.13549	eas	0.06442700000000001	8	134	0.13549
chr2-161839904-C-T	chr2	161839904	C	T	1454985	PASS	0.11778	eas	0.06421300000000002	8	134	0.11778
chr2-161855172-A-C	chr2	161855172	A	C	788161	PASS	0.11954	eas	0.06399900000000003	8	134	0.11954
chr2-161855210-G-A	chr2	161855210	G	A	22678	PASS	0.0025891	nfe	0.00181699999999999	1	134	0.0025891
chr2-161872428-A-C	chr2	161872428	A	C	188957	PASS	0.022425	nfe	0.014828	2	134	0.022425
chr2-161873802-T-C	chr2	161873802	T	C	6544766	PASS	0.8531	eas	0.5292260000000006	85	134	0.8531
chr2-161882271-T-C	chr2	161882271	T	C	545102	PASS	0.11231	eas	0.07216500000000002	8	134	0.11231
chr2-161900797-G-A	chr2	161900797	G	A	329563	PASS	0.054803	nfe	0.03354300000000002	9	134	0.054803
chr2-161900871-TAAAAC-T	chr2	161900871	TAAAAC	T	1258220.97	PASS	0.11776	eas	0.076104	8	134	0.11776
chr2-161900872-A-*	chr2	161900872	A	*	919	PASS	0	none	0.076104	8	134	0.076104
chr2-161900872-A-C	chr2	161900872	A	C	919	PASS	1.627e-4	amr	2.2000000000000003e-5	0	134	1.627e-4
chr2-161901166-A-G	chr2	161901166	A	G	5515704	PASS	0.85214	eas	0.5036860000000006	83	134	0.85214
chr2-161903928-A-G	chr2	161903928	A	G	17055	PASS	0.0018498	amr	8.69e-4	1	134	0.0018498
chr2-161905025-T-A	chr2	161905025	T	A	671658	PASS	0.11656999999999999	eas	0.07219200000000002	8	134	0.11656999999999999
chr2-161905524-G-A	chr2	161905524	G	A	968508	PASS	0.11897	eas	0.071576	8	134	0.11897
chr2-161942695-T-G	chr2	161942695	T	G	9545	PASS	3.1991e-4	mid	2.7300000000000035e-4	1	134	3.1991e-4
chr2-161957297-A-G	chr2	161957297	A	G	5931159	PASS	0.67897	eas	0.29300299999999957	42	134	0.67897
chr2-161964989-C-A	chr2	161964989	C	A	31713	PASS	0.0059155	nfe	0.002314	1	134	0.0059155
chr2-161964989-C-CGACCACCG	chr2	161964989	C	CGACCACCG	31713	PASS	0	none	5.2999999999999994e-5	0	134	5.2999999999999994e-5
chr2-161965005-G-A	chr2	161965005	G	A	4394998	PASS	0.45145	amr	0.3622399999999999	58	134	0.45145
chr2-161974389-C-T	chr2	161974389	C	T	1657	PASS	2.875e-4	mid	3.6999999999999985e-5	1	134	2.875e-4
chr2-161974446-G-C	chr2	161974446	G	C	45667	PASS	0.013571	nfe	0.005828	3	134	0.013571
chr2-161976669-A-G	chr2	161976669	A	G	373889	PASS	0.077807	sas	0.043611	6	134	0.077807
chr2-161992787-A-G	chr2	161992787	A	G	113	PASS	0	none	2.2000000000000003e-5	0	0	2.2000000000000003e-5
chr2-161993319-CAT-C	chr2	161993319	CAT	C	1734	PASS	2.985e-5	amr	9e-6	0	134	2.985e-5
chr2-161993319-CAT-TAT	chr2	161993319	CAT	TAT	1734	PASS	0	none	0	1	134	1e-6
chr2-161993434-TAAA-AAAA	chr2	161993434	TAAA	AAAA	807323	ExcessHet	0	none	2.2000000000000003e-5	0	90	2.2000000000000003e-5
chr2-161993434-TAAA-CAAA	chr2	161993434	TAAA	CAAA	807323	ExcessHet	0	none	0	0	90	1e-6
chr2-161993434-TAAA-T	chr2	161993434	TAAA	T	807323	ExcessHet	0	none	2.2000000000000003e-5	0	90	2.2000000000000003e-5
chr2-161993434-TAAA-TA	chr2	161993434	TAAA	TA	807323	ExcessHet	0	none	0.00193899999999999	0	90	0.00193899999999999
chr2-161993434-TAAA-TAA	chr2	161993434	TAAA	TAA	807323	ExcessHet	0	none	0.17733200000000002	19	90	0.17733200000000002
chr2-161993434-TAAA-TAAAA	chr2	161993434	TAAA	TAAAA	807323	ExcessHet	0	none	0.11703600000000002	5	90	0.11703600000000002
chr2-161993434-TAAA-TAAAAA	chr2	161993434	TAAA	TAAAAA	807323	ExcessHet	0	none	0.002537	0	90	0.002537
chr2-161993434-TAAA-TAAAAAA	chr2	161993434	TAAA	TAAAAAA	807323	ExcessHet	0	none	5.2999999999999994e-5	0	90	5.2999999999999994e-5
chr2-161993434-TAAA-TAAAAAAAAA	chr2	161993434	TAAA	TAAAAAAAAA	807323	ExcessHet	0	none	0	0	90	1e-6
chr2-162005818-GA-AA	chr2	162005818	GA	AA	9936	VQSRTrancheINDEL95.00to96.00	0	none	1.0799999999999996e-4	0	132	1.0799999999999996e-4
chr2-162005818-GA-G	chr2	162005818	GA	G	9936	VQSRTrancheINDEL95.00to96.00	2.9008e-4	amr	5.870000000000004e-4	0	132	5.870000000000004e-4
chr2-162005818-GA-GAA	chr2	162005818	GA	GAA	9936	VQSRTrancheINDEL95.00to96.00	0	none	0.005699	1	132	0.005699
chr2-162005818-GA-GAAA	chr2	162005818	GA	GAAA	9936	VQSRTrancheINDEL95.00to96.00	0	none	3.6999999999999985e-5	0	132	3.6999999999999985e-5
chr2-162008623-C-T	chr2	162008623	C	T	874222	PASS	0.052525	nfe	0.02825700000000001	11	134	0.052525
chr2-162009238-C-T	chr2	162009238	C	T	128754	PASS	0.012209	nfe	0.003473	3	134	0.012209
chr2-162016678-T-C	chr2	162016678	T	C	6044995	PASS	0.88418	afr	0.6032150000000007	83	134	0.88418
chr2-162017002-T-C	chr2	162017002	T	C	189953	PASS	0.018865	nfe	0.01008499999999999	1	134	0.018865
chr2-162017258-T-C	chr2	162017258	T	C	41348	PASS	0.034146	afr	0.00219	1	134	0.034146
chr2-162017660-G-A	chr2	162017660	G	A	215553	PASS	0	none	9e-6	0	0	9e-6
chr2-162017660-G-C	chr2	162017660	G	C	215553	PASS	0.54926	eas	0.103123	0	0	0.54926
chr2-162018666-G-A	chr2	162018666	G	A	212036	PASS	0.031248	nfe	0.01632800000000001	3	134	0.031248
chr2-162018839-C-G	chr2	162018839	C	G	53484	PASS	0.033644	afr	0.00189099999999999	1	134	0.033644
chr2-162018967-CTTT-C	chr2	162018967	CTTT	C	1255434	ExcessHet	1.872e-5	amr	5.2999999999999994e-5	0	120	5.2999999999999994e-5
chr2-162018967-CTTT-CT	chr2	162018967	CTTT	CT	1255434	ExcessHet	0	none	0.00916899999999998	0	120	0.00916899999999998
chr2-162018967-CTTT-CTT	chr2	162018967	CTTT	CTT	1255434	ExcessHet	0	none	0.2903819999999994	50	120	0.2903819999999994
chr2-162018967-CTTT-CTTTT	chr2	162018967	CTTT	CTTTT	1255434	ExcessHet	0	none	0.099675	6	120	0.099675
chr2-162018967-CTTT-CTTTTT	chr2	162018967	CTTT	CTTTTT	1255434	ExcessHet	0	none	0.00204	0	120	0.00204
chr2-162018967-CTTT-TTTT	chr2	162018967	CTTT	TTTT	1255434	ExcessHet	0	none	0	0	120	1e-6
chr2-162019333-C-A	chr2	162019333	C	A	604070	PASS	0.12929	afr	0.03793500000000001	3	134	0.12929
chr2-162019423-AC-A	chr2	162019423	AC	A	266955.97	PASS	0.057507	nfe	0.03348800000000001	5	132	0.057507
chr2-162020303-GTTTT-ATTTT	chr2	162020303	GTTTT	ATTTT	3500143	ExcessHet	0	none	9e-6	0	108	9e-6
chr2-162020303-GTTTT-G	chr2	162020303	GTTTT	G	3500143	ExcessHet	0	none	9e-6	0	108	9e-6
chr2-162020303-GTTTT-GT	chr2	162020303	GTTTT	GT	3500143	ExcessHet	0	none	4.500000000000005e-4	0	108	4.500000000000005e-4
chr2-162020303-GTTTT-GTT	chr2	162020303	GTTTT	GTT	3500143	ExcessHet	0	none	0.0435	1	108	0.0435
chr2-162020303-GTTTT-GTTT	chr2	162020303	GTTTT	GTTT	3500143	ExcessHet	0	none	0.025003000000000018	4	108	0.025003000000000018
chr2-162020303-GTTTT-GTTTTT	chr2	162020303	GTTTT	GTTTTT	3500143	ExcessHet	0	none	0.095296	11	108	0.095296
chr2-162020303-GTTTT-GTTTTTT	chr2	162020303	GTTTT	GTTTTTT	3500143	ExcessHet	0	none	0.237907	33	108	0.237907
chr2-162020303-GTTTT-GTTTTTTT	chr2	162020303	GTTTT	GTTTTTTT	3500143	ExcessHet	0	none	0.06055800000000001	1	108	0.06055800000000001
chr2-162020303-GTTTT-GTTTTTTTT	chr2	162020303	GTTTT	GTTTTTTTT	3500143	ExcessHet	0	none	0.007659	1	108	0.007659
chr2-162020303-GTTTT-GTTTTTTTTT	chr2	162020303	GTTTT	GTTTTTTTTT	3500143	ExcessHet	0	none	9.869999999999992e-4	1	108	9.869999999999992e-4
chr2-162020303-GTTTT-GTTTTTTTTTT	chr2	162020303	GTTTT	GTTTTTTTTTT	3500143	ExcessHet	0	none	1.0799999999999996e-4	0	108	1.0799999999999996e-4
chr2-162020303-GTTTT-GTTTTTTTTTTT	chr2	162020303	GTTTT	GTTTTTTTTTTT	3500143	ExcessHet	0	none	9e-6	0	108	9e-6
chr2-162020303-GTTTT-TTTTT	chr2	162020303	GTTTT	TTTTT	3500143	ExcessHet	0	none	6.330000000000003e-4	0	108	6.330000000000003e-4
chr2-162020318-CAAAA-*	chr2	162020318	CAAAA	*	3107504	ExcessHet	0	none	0.00125299999999999	0	120	0.00125299999999999
chr2-162020318-CAAAA-AAAAA	chr2	162020318	CAAAA	AAAAA	3107504	ExcessHet	0	none	0.03249400000000001	0	120	0.03249400000000001
chr2-162020318-CAAAA-C	chr2	162020318	CAAAA	C	3107504	ExcessHet	2.106e-5	nfe	9e-6	0	120	2.106e-5
chr2-162020318-CAAAA-CA	chr2	162020318	CAAAA	CA	3107504	ExcessHet	0	none	0.002389	0	120	0.002389
chr2-162020318-CAAAA-CAA	chr2	162020318	CAAAA	CAA	3107504	ExcessHet	0	none	0.05782400000000001	6	120	0.05782400000000001
chr2-162020318-CAAAA-CAAA	chr2	162020318	CAAAA	CAAA	3107504	ExcessHet	0	none	0.3306359999999997	49	120	0.3306359999999997
chr2-162020318-CAAAA-CAAAAA	chr2	162020318	CAAAA	CAAAAA	3107504	ExcessHet	0	none	0.039704	3	120	0.039704
chr2-162020318-CAAAA-CAAAAAA	chr2	162020318	CAAAA	CAAAAAA	3107504	ExcessHet	0	none	0.00137399999999999	0	120	0.00137399999999999
chr2-162020318-CAAAA-CAAAAAAA	chr2	162020318	CAAAA	CAAAAAAA	3107504	ExcessHet	0	none	5.2999999999999994e-5	0	120	5.2999999999999994e-5
chr2-162020318-CAAAA-TAAAA	chr2	162020318	CAAAA	TAAAA	3107504	ExcessHet	0	none	0.068122	5	120	0.068122
chr2-162020319-A-*	chr2	162020319	A	*	280327	PASS	0	none	0.37234099999999953	54	108	0.37234099999999953
chr2-162020319-A-C	chr2	162020319	A	C	280327	PASS	0.38205	eas	0.03124500000000001	2	108	0.38205
chr2-162020319-A-T	chr2	162020319	A	T	280327	PASS	0.0028319	eas	3.6000000000000035e-4	0	108	0.0028319
chr2-162020320-A-*	chr2	162020320	A	*	919	PASS	0	none	0.06814100000000002	8	96	0.06814100000000002
chr2-162020320-A-T	chr2	162020320	A	T	919	PASS	5.9395e-4	eas	2.11e-4	0	96	5.9395e-4
chr2-162020333-G-*	chr2	162020333	G	*	3864	PASS	0	none	9.630000000000004e-4	0	90	9.630000000000004e-4
chr2-162020333-G-A	chr2	162020333	G	A	3864	PASS	8.9983e-4	sas	0.002914	0	90	0.002914
chr2-162020333-G-T	chr2	162020333	G	T	3864	PASS	1.0953e-4	eas	8.200000000000003e-4	0	90	8.200000000000003e-4
chr2-162020337-G-*	chr2	162020337	G	*	1982	PASS	0	none	0	0	72	1e-6
chr2-162020337-G-C	chr2	162020337	G	C	1982	PASS	0	none	0	0	72	1e-6
chr2-162020337-G-T	chr2	162020337	G	T	1982	PASS	7.2783e-4	eas	0.00246	1	72	0.00246
chr2-162020338-A-G	chr2	162020338	A	G	275	PASS	0	none	0	0	76	1e-6
chr2-162020338-A-T	chr2	162020338	A	T	275	PASS	1.137e-5	amr	2.08e-4	0	76	2.08e-4
chr2-162020475-G-A	chr2	162020475	G	A	604341	PASS	0.19816	afr	0.04038500000000002	3	134	0.19816
chr2-162020518-T-A	chr2	162020518	T	A	4573710	PASS	0.69626	eas	0.3120159999999996	47	134	0.69626
chr2-162020531-CAAAA-*	chr2	162020531	CAAAA	*	973415	ExcessHet	0	none	1.47e-4	0	104	1.47e-4
chr2-162020531-CAAAA-AAAAA	chr2	162020531	CAAAA	AAAAA	973415	ExcessHet	0	none	0.002188	0	104	0.002188
chr2-162020531-CAAAA-C	chr2	162020531	CAAAA	C	973415	ExcessHet	0	none	9e-6	0	104	9e-6
chr2-162020531-CAAAA-CA	chr2	162020531	CAAAA	CA	973415	ExcessHet	0	none	2.720000000000003e-4	0	104	2.720000000000003e-4
chr2-162020531-CAAAA-CAA	chr2	162020531	CAAAA	CAA	973415	ExcessHet	0	none	0.00817699999999999	1	104	0.00817699999999999
chr2-162020531-CAAAA-CAAA	chr2	162020531	CAAAA	CAAA	973415	ExcessHet	0	none	0.17462700000000003	22	104	0.17462700000000003
chr2-162020531-CAAAA-CAAAAA	chr2	162020531	CAAAA	CAAAAA	973415	ExcessHet	0	none	0.201879	27	104	0.201879
chr2-162020531-CAAAA-CAAAAAA	chr2	162020531	CAAAA	CAAAAAA	973415	ExcessHet	0	none	0.006804	0	104	0.006804
chr2-162020531-CAAAA-CAAAAAAA	chr2	162020531	CAAAA	CAAAAAAA	973415	ExcessHet	0	none	2.5100000000000014e-4	0	104	2.5100000000000014e-4
chr2-162020531-CAAAA-CAAAAAAAA	chr2	162020531	CAAAA	CAAAAAAAA	973415	ExcessHet	0	none	9e-6	0	104	9e-6
chr2-162020531-CAAAA-TAAAA	chr2	162020531	CAAAA	TAAAA	973415	ExcessHet	0	none	0	0	104	1e-6
chr2-162022942-T-C	chr2	162022942	T	C	3850372	PASS	0.70756	eas	0.3163369999999998	47	134	0.70756
chr2-162024965-CAG-C	chr2	162024965	CAG	C	133050	PASS	5.31e-6	nfe	1.6699999999999994e-4	0	134	1.6699999999999994e-4
chr2-162024965-CAG-GAG	chr2	162024965	CAG	GAG	133050	PASS	0	none	0.006086	1	134	0.006086
chr2-162033665-T-C	chr2	162033665	T	C	9411187	PASS	0.98301	eas	0.6572750000000003	83	134	0.98301
chr2-162033686-CAAAAA-*	chr2	162033686	CAAAAA	*	2898701	ExcessHet	0	none	3.6999999999999985e-5	0	116	3.6999999999999985e-5
chr2-162033686-CAAAAA-AAAAAA	chr2	162033686	CAAAAA	AAAAAA	2898701	ExcessHet	0	none	0.007738	0	116	0.007738
chr2-162033686-CAAAAA-C	chr2	162033686	CAAAAA	C	2898701	ExcessHet	0	none	0	0	116	1e-6
chr2-162033686-CAAAAA-CAA	chr2	162033686	CAAAAA	CAA	2898701	ExcessHet	0	none	2.5100000000000014e-4	0	116	2.5100000000000014e-4
chr2-162033686-CAAAAA-CAAA	chr2	162033686	CAAAAA	CAAA	2898701	ExcessHet	0	none	0.006651	0	116	0.006651
chr2-162033686-CAAAAA-CAAAA	chr2	162033686	CAAAAA	CAAAA	2898701	ExcessHet	0	none	0.12652400000000005	16	116	0.12652400000000005
chr2-162033686-CAAAAA-CAAAAAA	chr2	162033686	CAAAAA	CAAAAAA	2898701	ExcessHet	0	none	0.2698149999999998	36	116	0.2698149999999998
chr2-162033686-CAAAAA-CAAAAAAA	chr2	162033686	CAAAAA	CAAAAAAA	2898701	ExcessHet	0	none	0.04823000000000001	7	116	0.04823000000000001
chr2-162033686-CAAAAA-CAAAAAAAA	chr2	162033686	CAAAAA	CAAAAAAAA	2898701	ExcessHet	0	none	0.00181599999999999	0	116	0.00181599999999999
chr2-162033686-CAAAAA-CAAAAAAAAA	chr2	162033686	CAAAAA	CAAAAAAAAA	2898701	ExcessHet	0	none	3.6999999999999985e-5	0	116	3.6999999999999985e-5
chr2-162033686-CAAAAA-TAAAAA	chr2	162033686	CAAAAA	TAAAAA	2898701	ExcessHet	0	none	0	0	116	1e-6
chr2-162033707-G-A	chr2	162033707	G	A	4304897	PASS	0.70226	eas	0.319687	47	134	0.70226
chr2-162035338-C-T	chr2	162035338	C	T	13623339	PASS	0.98311	eas	0.6603340000000003	83	134	0.98311
chr2-162038256-A-*	chr2	162038256	A	*	3818196	PASS	0	none	0	0	134	1e-6
chr2-162038256-A-G	chr2	162038256	A	G	3818196	PASS	0.70537	eas	0.31936299999999995	47	134	0.70537
chr2-162038256-A-T	chr2	162038256	A	T	3818196	PASS	0	none	0	0	134	1e-6
chr2-162045627-G-*	chr2	162045627	G	*	11878	PASS	0	none	0	0	132	1e-6
chr2-162045627-G-A	chr2	162045627	G	A	11878	PASS	3.4477e-4	mid	4.500000000000005e-4	1	132	4.500000000000005e-4
chr2-162046561-G-A	chr2	162046561	G	A	144726	PASS	0.090523	afr	0.01709600000000001	1	30	0.090523
chr2-162046900-C-T	chr2	162046900	C	T	391725	PASS	0.0318	sas	0.01645900000000001	3	134	0.0318
chr2-162046975-AT-A	chr2	162046975	AT	A	1286.97	VQSRTrancheINDEL95.00to96.00	7.4e-6	nfe	0	1	134	7.4e-6
chr2-162047069-A-G	chr2	162047069	A	G	322220	PASS	0.094101	afr	0.02023200000000001	1	134	0.094101
chr2-162047273-GA-AA	chr2	162047273	GA	AA	357806	VQSRTrancheINDEL95.00to96.00	0	none	0.005388	0	118	0.005388
chr2-162047273-GA-CA	chr2	162047273	GA	CA	357806	VQSRTrancheINDEL95.00to96.00	0	none	0	0	118	1e-6
chr2-162047273-GA-G	chr2	162047273	GA	G	357806	VQSRTrancheINDEL95.00to96.00	0.19514	eas	0.04284600000000001	0	118	0.19514
chr2-162047273-GA-GAA	chr2	162047273	GA	GAA	357806	VQSRTrancheINDEL95.00to96.00	0	none	0.05894300000000002	8	118	0.05894300000000002
chr2-162047273-GA-GAAA	chr2	162047273	GA	GAAA	357806	VQSRTrancheINDEL95.00to96.00	0	none	6.330000000000003e-4	0	118	6.330000000000003e-4
chr2-162047273-GA-GAAAA	chr2	162047273	GA	GAAAA	357806	VQSRTrancheINDEL95.00to96.00	0	none	0	0	118	1e-6
chr2-162047273-GA-GAAAAAA	chr2	162047273	GA	GAAAAAA	357806	VQSRTrancheINDEL95.00to96.00	0	none	9e-6	0	118	9e-6
chr2-162047273-GA-GAAAAAAA	chr2	162047273	GA	GAAAAAAA	357806	VQSRTrancheINDEL95.00to96.00	0	none	1.88e-4	0	118	1.88e-4
chr2-162047273-GA-GAAAAAAAAAA	chr2	162047273	GA	GAAAAAAAAAA	357806	VQSRTrancheINDEL95.00to96.00	0	none	5.2999999999999994e-5	0	118	5.2999999999999994e-5
chr2-162047273-GA-TA	chr2	162047273	GA	TA	357806	VQSRTrancheINDEL95.00to96.00	0	none	0	0	118	1e-6
chr2-162047284-C-T	chr2	162047284	C	T	165625	PASS	0.064252	sas	0.022003	3	134	0.064252
chr2-162047503-T-C	chr2	162047503	T	C	282774	PASS	0.038463	nfe	0.023485	7	134	0.038463
chr2-162073199-T-G	chr2	162073199	T	G	2512485	PASS	0.31954	nfe	0.2763989999999994	44	134	0.31954
chr2-162073222-G-A	chr2	162073222	G	A	3152845	PASS	0.32447	nfe	0.2776139999999995	44	134	0.32447
chr2-162073469-A-G	chr2	162073469	A	G	9357004	PASS	0.35459	nfe	0.3099899999999996	45	134	0.35459
chr2-162073617-T-*	chr2	162073617	T	*	3028	VQSRTrancheSNP99.80to99.90	0	none	0	0	94	1e-6
chr2-162073617-T-A	chr2	162073617	T	A	3028	VQSRTrancheSNP99.80to99.90	0	none	0	0	94	1e-6
chr2-162073617-T-G	chr2	162073617	T	G	3028	VQSRTrancheSNP99.80to99.90	0.0022474	amr	0.002162	1	94	0.0022474
chr2-162074215-T-G	chr2	162074215	T	G	3043600	PASS	0.65968	sas	0.4214419999999997	20	40	0.65968
chr2-162077304-AC-A	chr2	162077304	AC	A	3896.97	PASS	1.1561e-4	sas	9e-6	1	134	1.1561e-4
chr2-162077530-C-T	chr2	162077530	C	T	205197	PASS	0.037845	afr	0.003702	1	134	0.037845
chr2-162077622-C-T	chr2	162077622	C	T	60025	PASS	0.0019691	nfe	0.00108399999999999	2	134	0.0019691
chr2-162142845-C-A	chr2	162142845	C	A	18260	PASS	0.16331	eas	0.00937299999999998	0	0	0.16331
chr2-162142878-T-C	chr2	162142878	T	C	27644	PASS	0.08884	amr	0.01283799999999999	0	0	0.08884
chr2-162143002-T-C	chr2	162143002	T	C	2861	PASS	0.0064449	sas	9.610000000000004e-4	0	22	0.0064449
chr2-162144346-A-C	chr2	162144346	A	C	240224	PASS	0.2694	amr	0.02536400000000001	3	132	0.2694
chr2-162144471-A-AATTT	chr2	162144471	A	AATTT	326161.97	PASS	0.28706	amr	0.04842300000000001	4	100	0.28706
chr2-162145089-AATAT-A	chr2	162145089	AATAT	A	13164.97	PASS	0	none	0.004553	0	0	0.004553
chr2-162145257-A-C	chr2	162145257	A	C	2038	PASS	4.3338e-4	nfe	2.9400000000000004e-4	1	122	4.3338e-4
chr2-162145544-G-C	chr2	162145544	G	C	822	PASS	5.77e-6	nfe	0	1	134	5.77e-6
chr2-162145748-G-A	chr2	162145748	G	A	124931	PASS	0.019907	nfe	0.00987599999999998	1	134	0.019907
chr2-162147348-C-T	chr2	162147348	C	T	121211	PASS	0.022608	eas	0.005108	1	134	0.022608
chr2-162149075-C-T	chr2	162149075	C	T	12289	PASS	0.0017191	afr	4.500000000000005e-4	1	134	0.0017191
chr2-162149164-G-A	chr2	162149164	G	A	650441	PASS	0.3545	amr	0.0349	3	134	0.3545
chr2-162172378-A-C	chr2	162172378	A	C	91472	PASS	0.2741	amr	0.032973	0	2	0.2741
chr2-162172563-T-A	chr2	162172563	T	A	424	PASS	2.861e-5	amr	0	1	130	2.861e-5
chr2-162172563-T-G	chr2	162172563	T	G	424	PASS	0	none	0	0	130	1e-6
chr2-162172868-T-C	chr2	162172868	T	C	83221	PASS	0.0035622	nfe	0.002917	1	134	0.0035622
chr2-162173826-T-C	chr2	162173826	T	C	2542679	PASS	0.37373	sas	0.17622500000000002	28	134	0.37373
chr2-162174974-G-T	chr2	162174974	G	T	58907	PASS	0.0094725	sas	0.003043	1	134	0.0094725
chr2-162175258-CA-*	chr2	162175258	CA	*	16433	PASS	0	none	1.27e-4	0	60	1.27e-4
chr2-162175258-CA-AA	chr2	162175258	CA	AA	16433	PASS	0	none	2.08e-4	0	60	2.08e-4
chr2-162175258-CA-C	chr2	162175258	CA	C	16433	PASS	0.013069	eas	0.004714	0	60	0.013069
chr2-162175258-CA-CAA	chr2	162175258	CA	CAA	16433	PASS	0	none	0.005149	1	60	0.005149
chr2-162175258-CA-CAAA	chr2	162175258	CA	CAAA	16433	PASS	0	none	2.2000000000000003e-5	0	60	2.2000000000000003e-5
chr2-162175519-T-A	chr2	162175519	T	A	410570	PASS	0.83661	nfe	0.224013	0	0	0.83661
chr2-162183635-A-G	chr2	162183635	A	G	44805	PASS	0.0068533	nfe	0.002967	3	128	0.0068533
chr2-162188035-A-T	chr2	162188035	A	T	487	PASS	5.768e-5	nfe	0	1	134	5.768e-5
chr2-162189842-G-A	chr2	162189842	G	A	13895	PASS	0.0020657	nfe	9.160000000000004e-4	1	134	0.0020657
chr2-162194272-CCACACA-C	chr2	162194272	CCACACA	C	125304.97	PASS	0	none	9e-6	0	2	9e-6
chr2-162194272-CCACACA-CCA	chr2	162194272	CCACACA	CCA	125304.97	PASS	0	none	9.130000000000004e-4	0	2	9.130000000000004e-4
chr2-162194272-CCACACA-CCACA	chr2	162194272	CCACACA	CCACA	125304.97	PASS	0	none	0.017687	0	2	0.017687
chr2-162194272-CCACACA-CCACACACA	chr2	162194272	CCACACA	CCACACACA	125304.97	PASS	0	none	0.02511600000000001	0	2	0.02511600000000001
chr2-162194272-CCACACA-CCACACACACA	chr2	162194272	CCACACA	CCACACACACA	125304.97	PASS	0	none	0.00919099999999998	0	2	0.00919099999999998
chr2-162194272-CCACACA-CCACACACACACA	chr2	162194272	CCACACA	CCACACACACACA	125304.97	PASS	0	none	0.00171199999999999	0	2	0.00171199999999999
chr2-162194272-CCACACA-CCACACACACACACA	chr2	162194272	CCACACA	CCACACACACACACA	125304.97	PASS	0	none	0	0	2	1e-6
chr2-162194905-C-T	chr2	162194905	C	T	15793085	PASS	0.997	nfe	0.9897540000000004	134	134	0.997
chr2-162198429-C-G	chr2	162198429	C	G	27022	PASS	0.0021089	nfe	0.00115499999999999	2	82	0.0021089
chr2-162198556-ACT-A	chr2	162198556	ACT	A	62618.97	PASS	0.040006	afr	0.003018	1	132	0.040006
chr2-162198558-T-*	chr2	162198558	T	*	254746	PASS	0	none	0.003018	1	132	0.003018
chr2-162198558-T-G	chr2	162198558	T	G	254746	PASS	0.25786	amr	0.023378	1	132	0.25786
chr2-162198834-T-C	chr2	162198834	T	C	11608	PASS	0.0013711	amr	2.9400000000000004e-4	1	134	0.0013711
chr2-162198834-T-G	chr2	162198834	T	G	11608	PASS	0	none	0	0	134	1e-6
chr2-162200414-T-TATACTGATGTAG	chr2	162200414	T	TATACTGATGTAG	783856.97	PASS	0	none	0	0	132	1e-6
chr2-162200414-T-TTATACTGATGTAG	chr2	162200414	T	TTATACTGATGTAG	783856.97	PASS	0.25284	amr	0.047744	1	132	0.25284
chr2-162200442-A-C	chr2	162200442	A	C	668917	PASS	0.34257	afr	0.058163	2	132	0.34257
chr2-162200698-T-A	chr2	162200698	T	A	136008	PASS	0.019881	nfe	0.01204499999999999	3	132	0.019881
chr2-162203159-G-T	chr2	162203159	G	T	1027	PASS	2.925e-5	nfe	0	1	134	2.925e-5
chr2-162209490-A-C	chr2	162209490	A	C	15283	PASS	0.29624	amr	0.006321	0	0	0.29624
chr2-162209577-AT-A	chr2	162209577	AT	A	28748.97	PASS	0.0069623	nfe	0.002808	0	32	0.0069623
chr2-162209577-AT-ATT	chr2	162209577	AT	ATT	28748.97	PASS	0	none	0.00836799999999999	1	32	0.00836799999999999
chr2-162209577-AT-ATTT	chr2	162209577	AT	ATTT	28748.97	PASS	0	none	5.2999999999999994e-5	0	32	5.2999999999999994e-5
chr2-162214086-T-A	chr2	162214086	T	A	436154	PASS	0.30388	amr	0.02398800000000001	1	134	0.30388
chr2-162214108-T-A	chr2	162214108	T	A	9896	PASS	3.6354e-4	sas	4.05e-4	2	134	4.05e-4
chr2-162214197-C-G	chr2	162214197	C	G	236183	PASS	0.27028	amr	0.025975	1	134	0.27028
chr2-162217854-T-C	chr2	162217854	T	C	10542	PASS	0.0048099	mid	0.00101199999999999	1	134	0.0048099
chr2-162221524-CAAA-C	chr2	162221524	CAAA	C	1448535.97	ExcessHet	0	none	2.2000000000000003e-5	0	0	2.2000000000000003e-5
chr2-162221524-CAAA-CA	chr2	162221524	CAAA	CA	1448535.97	ExcessHet	0	none	0.00188499999999999	0	0	0.00188499999999999
chr2-162221524-CAAA-CAA	chr2	162221524	CAAA	CAA	1448535.97	ExcessHet	0	none	0.05427900000000002	0	0	0.05427900000000002
chr2-162221524-CAAA-CAAAA	chr2	162221524	CAAA	CAAAA	1448535.97	ExcessHet	0	none	0.204936	0	0	0.204936
chr2-162221524-CAAA-CAAAAA	chr2	162221524	CAAA	CAAAAA	1448535.97	ExcessHet	0	none	0.00986599999999998	0	0	0.00986599999999998
chr2-162221524-CAAA-CAAAAAA	chr2	162221524	CAAA	CAAAAAA	1448535.97	ExcessHet	0	none	1.6699999999999994e-4	0	0	1.6699999999999994e-4
chr2-162224472-A-G	chr2	162224472	A	G	392338	PASS	0.30176	amr	0.02388200000000001	1	134	0.30176
chr2-162224526-A-G	chr2	162224526	A	G	51686	PASS	0.0074509	nfe	0.003575	1	134	0.0074509
chr2-162226640-T-C	chr2	162226640	T	C	416437	PASS	0.30701	amr	0.027222	1	134	0.30701
chr2-162267514-G-C	chr2	162267514	G	C	56647	PASS	0.0017398	mid	0.00108399999999999	1	134	0.0017398
chr2-162267541-C-T	chr2	162267541	C	T	25289458	PASS	0.60748	nfe	0.5147780000000006	77	134	0.60748
chr2-162267594-C-T	chr2	162267594	C	T	677532	PASS	0.025458	nfe	0.02020500000000001	3	134	0.025458
chr2-162267644-C-A	chr2	162267644	C	A	657308	PASS	0.31246	amr	0.02398800000000001	1	134	0.31246
chr2-162268086-C-T	chr2	162268086	C	T	123201	PASS	0.019392	eas	0.007249	2	134	0.019392
chr2-162268127-T-C	chr2	162268127	T	C	200800	PASS	0.019921	nfe	0.00953699999999999	2	134	0.019921
chr2-162268391-T-C	chr2	162268391	T	C	767291	PASS	0.40661	afr	0.06217900000000001	1	134	0.40661
chr2-162272215-A-G	chr2	162272215	A	G	1584504	PASS	0.41709	afr	0.06381100000000002	1	134	0.41709
chr2-162272314-T-C	chr2	162272314	T	C	27583106	PASS	0.80603	amr	0.6847560000000001	90	134	0.80603
chr2-162272434-CA-AA	chr2	162272434	CA	AA	19377	PASS	0	none	0.00105999999999999	2	134	0.00105999999999999
chr2-162272434-CA-C	chr2	162272434	CA	C	19377	PASS	0.0020577	amr	9e-6	0	134	0.0020577
chr2-162274079-C-T	chr2	162274079	C	T	96328	PASS	0.079783	eas	0.01094599999999999	1	132	0.079783
chr2-162276886-G-A	chr2	162276886	G	A	92783	PASS	0.0038896	nfe	0.00317	1	134	0.0038896
chr2-162277422-TAA-T	chr2	162277422	TAA	T	9273.97	PASS	1.4658e-4	nfe	1.47e-4	1	134	1.47e-4
chr2-162278172-A-T	chr2	162278172	A	T	319355	PASS	0.2959	amr	0.01912300000000002	1	134	0.2959
chr2-162279995-C-G	chr2	162279995	C	G	241938	PASS	0.013507	nfe	0.00914599999999998	2	134	0.013507
chr2-162279995-C-T	chr2	162279995	C	T	241938	PASS	7.8e-7	nfe	9e-6	0	134	9e-6
chr2-162280217-G-C	chr2	162280217	G	C	848059	PASS	0.31534	afr	0.054183	1	134	0.31534
chr2-162280261-T-C	chr2	162280261	T	C	766656	PASS	0.31331	afr	0.053486	1	132	0.31331
chr2-162281185-G-A	chr2	162281185	G	A	645684	PASS	0.30525	afr	0.05314100000000001	1	134	0.30525
chr2-162281238-C-T	chr2	162281238	C	T	352129	PASS	0.27189	amr	0.02369700000000002	1	134	0.27189
chr2-162281361-C-G	chr2	162281361	C	G	1408496	PASS	0.32325	amr	0.05538600000000001	1	134	0.32325
chr2-162281473-T-C	chr2	162281473	T	C	1795397	PASS	0.41803	afr	0.06373100000000001	1	134	0.41803
chr2-162281619-A-G	chr2	162281619	A	G	11508	PASS	0.0015827	nfe	5.640000000000005e-4	1	134	0.0015827
chr2-162282275-G-A	chr2	162282275	G	A	592416	PASS	0.30858	afr	0.05343500000000001	1	134	0.30858
chr2-162282341-TAAAAAAATAAA-AAAAAAAATAAA	chr2	162282341	TAAAAAAATAAA	AAAAAAAATAAA	509199	PASS	0	none	7.099999999999998e-5	0	134	7.099999999999998e-5
chr2-162282341-TAAAAAAATAAA-T	chr2	162282341	TAAAAAAATAAA	T	509199	PASS	0	none	0	0	134	1e-6
chr2-162282341-TAAAAAAATAAA-TAAAAAAAAATAAA	chr2	162282341	TAAAAAAATAAA	TAAAAAAAAATAAA	509199	PASS	0	none	0	0	134	1e-6
chr2-162282341-TAAAAAAATAAA-TAAAAAAAATAAA	chr2	162282341	TAAAAAAATAAA	TAAAAAAAATAAA	509199	PASS	0	none	0.04078500000000001	1	134	0.04078500000000001
chr2-162282341-TAAAAAAATAAA-TAAAAAATAAA	chr2	162282341	TAAAAAAATAAA	TAAAAAATAAA	509199	PASS	0	none	0	0	134	1e-6
chr2-162282649-G-T	chr2	162282649	G	T	1293	PASS	7.201e-5	nfe	0	1	134	7.201e-5
chr2-162288032-TTAAAC-T	chr2	162288032	TTAAAC	T	387615.97	PASS	0.29127	amr	0.02287600000000001	1	134	0.29127
chr2-162288034-A-*	chr2	162288034	A	*	136	PASS	0	none	0.02287600000000001	1	134	0.02287600000000001
chr2-162288034-A-C	chr2	162288034	A	C	136	PASS	9.4e-7	nfe	0	0	134	1e-6
chr2-162288179-T-C	chr2	162288179	T	C	2907	PASS	4.181e-5	nfe	0	1	134	4.181e-5
chr2-162288389-G-A	chr2	162288389	G	A	185430	PASS	0.011465	nfe	0.007561	2	134	0.011465
chr2-162293455-T-C	chr2	162293455	T	C	668935	PASS	0.40229	afr	0.06148300000000002	1	134	0.40229
chr2-162293769-A-C	chr2	162293769	A	C	221367	PASS	0.25112	amr	0.01840900000000001	1	132	0.25112
chr2-162293771-G-A	chr2	162293771	G	A	12621	PASS	0.0014917	mid	0.00103599999999999	1	132	0.0014917
chr2-162293772-T-G	chr2	162293772	T	G	220439	PASS	0.25635	amr	0.01838300000000001	1	132	0.25635
chr2-162306681-T-A	chr2	162306681	T	A	41729	PASS	0.0024179	nfe	0.00254	1	134	0.00254
chr2-162307106-T-C	chr2	162307106	T	C	98737	PASS	0.26219	amr	0.016663	1	118	0.26219
chr2-162307281-T-C	chr2	162307281	T	C	54208	PASS	0.18041	amr	0.023109	0	0	0.18041
chr2-162310644-T-C	chr2	162310644	T	C	129740	PASS	0.012236	nfe	0.006577	2	134	0.012236
chr2-162318538-G-*	chr2	162318538	G	*	1276	PASS	0	none	0	0	4	1e-6
chr2-162318538-G-T	chr2	162318538	G	T	1276	PASS	9.533e-5	nfe	2.720000000000003e-4	0	4	2.720000000000003e-4
chr2-162344164-C-G	chr2	162344164	C	G	1585	PASS	3.663e-5	nfe	0	1	134	3.663e-5
chr2-162344168-T-C	chr2	162344168	T	C	1290789	PASS	0.32137	amr	0.05252700000000002	1	134	0.32137
chr2-162344390-A-C	chr2	162344390	A	C	40465	PASS	0.010815	sas	0.002165	1	134	0.010815
chr2-162344402-C-G	chr2	162344402	C	G	413107	PASS	0.28621	amr	0.0233	1	134	0.28621
chr2-162344402-C-T	chr2	162344402	C	T	413107	PASS	0	none	0	0	134	1e-6
chr2-162352367-G-T	chr2	162352367	G	T	50585	PASS	0.0040411	nfe	0.00194099999999999	2	134	0.0040411
chr2-162352383-T-G	chr2	162352383	T	G	2728269	PASS	0.22976	mid	0.13527400000000003	17	134	0.22976
chr2-162356401-G-C	chr2	162356401	G	C	31014	PASS	0.0072758	sas	0.00219	1	134	0.0072758
chr2-162358913-C-A	chr2	162358913	C	A	474555	PASS	0.45928	afr	0.054207	3	132	0.45928
chr2-162358913-C-T	chr2	162358913	C	T	474555	PASS	3.5e-6	nfe	0	0	132	3.5e-6
chr2-162359599-C-*	chr2	162359599	C	*	706311	PASS	0	none	9e-6	0	134	9e-6
chr2-162359599-C-T	chr2	162359599	C	T	706311	PASS	0.48663	afr	0.056001	3	134	0.48663
chr2-162360150-ATAAT-A	chr2	162360150	ATAAT	A	20888	PASS	0	none	9e-6	0	134	9e-6
chr2-162360150-ATAAT-GTAAT	chr2	162360150	ATAAT	GTAAT	20888	PASS	0	none	0.00142399999999999	1	134	0.00142399999999999
chr2-162360793-C-T	chr2	162360793	C	T	821	PASS	1.492e-5	nfe	0	1	134	1.492e-5
chr2-162360834-GT-AT	chr2	162360834	GT	AT	571	PASS	0	none	9e-6	0	134	9e-6
chr2-162360834-GT-G	chr2	162360834	GT	G	571	PASS	0	none	0	1	134	1e-6
chr2-162360834-GT-GTT	chr2	162360834	GT	GTT	571	PASS	0	none	2.2000000000000003e-5	0	134	2.2000000000000003e-5
chr2-162360936-G-A	chr2	162360936	G	A	1305	PASS	0.0011494	nfe	8.9e-5	1	134	0.0011494
chr2-162373501-T-C	chr2	162373501	T	C	101480	PASS	0.010616	nfe	0.006473	2	134	0.010616
chr2-162384634-C-A	chr2	162384634	C	A	517199	PASS	0.029072	nfe	0.02427900000000001	3	134	0.029072
chr2-162384777-C-G	chr2	162384777	C	G	744109	PASS	0.21131	afr	0.021104	3	134	0.21131
chr2-162394299-C-T	chr2	162394299	C	T	127096	PASS	0.011032	nfe	0.006473	2	134	0.011032
chr2-162394477-G-A	chr2	162394477	G	A	166113	PASS	0.012726	nfe	0.006318	2	134	0.012726
chr2-162400534-T-C	chr2	162400534	T	C	165746	PASS	0.015825	nfe	0.00865199999999998	3	134	0.015825
chr2-162423543-G-A	chr2	162423543	G	A	829	PASS	1.015e-5	nfe	0	1	134	1.015e-5
chr2-162435107-C-*	chr2	162435107	C	*	1084625	PASS	0	none	0	0	134	1e-6
chr2-162435107-C-T	chr2	162435107	C	T	1084625	PASS	0.44284	afr	0.05985200000000001	3	134	0.44284
chr2-162435743-CTT-ATT	chr2	162435743	CTT	ATT	100910	ExcessHet	0	none	0	0	104	1e-6
chr2-162435743-CTT-C	chr2	162435743	CTT	C	100910	ExcessHet	9.3e-7	nfe	1.0799999999999996e-4	0	104	1.0799999999999996e-4
chr2-162435743-CTT-CATT	chr2	162435743	CTT	CATT	100910	ExcessHet	0	none	0	0	104	1e-6
chr2-162435743-CTT-CT	chr2	162435743	CTT	CT	100910	ExcessHet	0	none	0.06143300000000002	6	104	0.06143300000000002
chr2-162435743-CTT-CTTT	chr2	162435743	CTT	CTTT	100910	ExcessHet	0	none	0.03128500000000001	2	104	0.03128500000000001
chr2-162435743-CTT-CTTTT	chr2	162435743	CTT	CTTTT	100910	ExcessHet	0	none	1.0799999999999996e-4	0	104	1.0799999999999996e-4
chr2-162435743-CTT-TTT	chr2	162435743	CTT	TTT	100910	ExcessHet	0	none	2.2000000000000003e-5	0	104	2.2000000000000003e-5
chr2-162504451-C-T	chr2	162504451	C	T	121379	PASS	0.0084738	mid	0.003982	2	134	0.0084738
chr2-162504461-C-T	chr2	162504461	C	T	137059	PASS	0.0090458	nfe	0.004135	1	134	0.0090458
chr2-162504547-C-A	chr2	162504547	C	A	2281	PASS	2.5966e-4	amr	0	1	134	2.5966e-4
chr2-162504648-T-A	chr2	162504648	T	A	100820	PASS	0.0067087	nfe	0.003372	2	134	0.0067087
chr2-162512573-G-C	chr2	162512573	G	C	55136	PASS	0.0073601	nfe	0.004033	1	134	0.0073601
chr2-162512688-A-G	chr2	162512688	A	G	414	PASS	5.8e-6	nfe	0	1	134	5.8e-6
chr2-162518067-G-A	chr2	162518067	G	A	1495116	PASS	0.058192	nfe	0.03761500000000001	4	134	0.058192
chr2-162838368-C-G	chr2	162838368	C	G	15188936	PASS	0.83851	sas	0.646797	78	134	0.83851
chr2-162838376-G-A	chr2	162838376	G	A	13322645	PASS	0.677	sas	0.5442710000000001	72	134	0.677
chr2-162838852-C-G	chr2	162838852	C	G	3358	PASS	0	none	0.01082899999999999	0	0	0.01082899999999999
chr2-162838852-C-T	chr2	162838852	C	T	3358	PASS	0	none	2.2000000000000003e-5	0	0	2.2000000000000003e-5
chr2-162838856-G-C	chr2	162838856	G	C	167	VQSRTrancheSNP99.80to99.90	0	none	7.720000000000004e-4	0	26	7.720000000000004e-4
chr2-162838856-G-T	chr2	162838856	G	T	167	VQSRTrancheSNP99.80to99.90	0	none	9e-6	0	26	9e-6
chr2-163152146-C-T	chr2	163152146	C	T	28065	PASS	0	none	0.01598000000000002	0	0	0.01598000000000002
chr2-163152329-CTTTT-C	chr2	163152329	CTTTT	C	37081	PASS	0	none	5.2999999999999994e-5	0	2	5.2999999999999994e-5
chr2-163152329-CTTTT-CT	chr2	163152329	CTTTT	CT	37081	PASS	0	none	3.3700000000000044e-4	0	2	3.3700000000000044e-4
chr2-163152329-CTTTT-CTT	chr2	163152329	CTTTT	CTT	37081	PASS	0	none	0.00178599999999999	0	2	0.00178599999999999
chr2-163152329-CTTTT-CTTT	chr2	163152329	CTTTT	CTTT	37081	PASS	0	none	0.01377999999999999	0	2	0.01377999999999999
chr2-163152329-CTTTT-CTTTTT	chr2	163152329	CTTTT	CTTTTT	37081	PASS	0	none	0.007069	0	2	0.007069
chr2-163152329-CTTTT-CTTTTTT	chr2	163152329	CTTTT	CTTTTTT	37081	PASS	0	none	4.260000000000005e-4	0	2	4.260000000000005e-4
chr2-163152329-CTTTT-CTTTTTTT	chr2	163152329	CTTTT	CTTTTTTT	37081	PASS	0	none	0	0	2	1e-6
chr2-163152329-CTTTT-CTTTTTTTTT	chr2	163152329	CTTTT	CTTTTTTTTT	37081	PASS	0	none	0	0	2	1e-6
chr2-163152329-CTTTT-CTTTTTTTTTTTTT	chr2	163152329	CTTTT	CTTTTTTTTTTTTT	37081	PASS	0	none	0	0	2	1e-6
chr2-163152329-CTTTT-TTTTT	chr2	163152329	CTTTT	TTTTT	37081	PASS	0	none	9e-6	0	2	9e-6
chr2-163152344-CA-*	chr2	163152344	CA	*	4601	VQSRTrancheINDEL99.50to99.90	0	none	2.08e-4	0	2	2.08e-4
chr2-163152344-CA-AA	chr2	163152344	CA	AA	4601	VQSRTrancheINDEL99.50to99.90	0	none	8.9e-5	0	2	8.9e-5
chr2-163152344-CA-C	chr2	163152344	CA	C	4601	VQSRTrancheINDEL99.50to99.90	0	none	9e-6	0	2	9e-6
chr2-163152344-CA-TA	chr2	163152344	CA	TA	4601	VQSRTrancheINDEL99.50to99.90	0	none	0.002306	0	2	0.002306
chr2-163152371-G-T	chr2	163152371	G	T	81	PASS	0	none	5.2999999999999994e-5	0	6	5.2999999999999994e-5
chr2-163152756-G-*	chr2	163152756	G	*	139	PASS	0	none	2.2000000000000003e-5	0	16	2.2000000000000003e-5
chr2-163152756-G-T	chr2	163152756	G	T	139	PASS	0	none	1.47e-4	0	16	1.47e-4
chr2-163152764-CTTTTTTTT-*	chr2	163152764	CTTTTTTTT	*	174372	PASS	0	none	2.2000000000000003e-5	0	2	2.2000000000000003e-5
chr2-163152764-CTTTTTTTT-C	chr2	163152764	CTTTTTTTT	C	174372	PASS	0	none	0	0	2	1e-6
chr2-163152764-CTTTTTTTT-CT	chr2	163152764	CTTTTTTTT	CT	174372	PASS	0	none	9e-6	0	2	9e-6
chr2-163152764-CTTTTTTTT-CTT	chr2	163152764	CTTTTTTTT	CTT	174372	PASS	0	none	6.999999999999998e-5	0	2	6.999999999999998e-5
chr2-163152764-CTTTTTTTT-CTTT	chr2	163152764	CTTTTTTTT	CTTT	174372	PASS	0	none	4.03e-4	0	2	4.03e-4
chr2-163152764-CTTTTTTTT-CTTTT	chr2	163152764	CTTTTTTTT	CTTTT	174372	PASS	0	none	0.00141899999999999	0	2	0.00141899999999999
chr2-163152764-CTTTTTTTT-CTTTTT	chr2	163152764	CTTTTTTTT	CTTTTT	174372	PASS	0	none	0.005013	0	2	0.005013
chr2-163152764-CTTTTTTTT-CTTTTTT	chr2	163152764	CTTTTTTTT	CTTTTTT	174372	PASS	0	none	0.01931700000000001	0	2	0.01931700000000001
chr2-163152764-CTTTTTTTT-CTTTTTTT	chr2	163152764	CTTTTTTTT	CTTTTTTT	174372	PASS	0	none	0.05138	0	2	0.05138
chr2-163152764-CTTTTTTTT-CTTTTTTTTT	chr2	163152764	CTTTTTTTT	CTTTTTTTTT	174372	PASS	0	none	0.028526	0	2	0.028526
chr2-163152764-CTTTTTTTT-CTTTTTTTTTT	chr2	163152764	CTTTTTTTT	CTTTTTTTTTT	174372	PASS	0	none	0.005371	0	2	0.005371
chr2-163152764-CTTTTTTTT-CTTTTTTTTTTT	chr2	163152764	CTTTTTTTT	CTTTTTTTTTTT	174372	PASS	0	none	0.00124899999999999	0	2	0.00124899999999999
chr2-163152764-CTTTTTTTT-CTTTTTTTTTTTT	chr2	163152764	CTTTTTTTT	CTTTTTTTTTTTT	174372	PASS	0	none	4.710000000000004e-4	0	2	4.710000000000004e-4
chr2-163152764-CTTTTTTTT-CTTTTTTTTTTTTT	chr2	163152764	CTTTTTTTT	CTTTTTTTTTTTTT	174372	PASS	0	none	8.9e-5	0	2	8.9e-5
chr2-163152764-CTTTTTTTT-CTTTTTTTTTTTTTT	chr2	163152764	CTTTTTTTT	CTTTTTTTTTTTTTT	174372	PASS	0	none	9e-6	0	2	9e-6
chr2-163152764-CTTTTTTTT-CTTTTTTTTTTTTTTTT	chr2	163152764	CTTTTTTTT	CTTTTTTTTTTTTTTTT	174372	PASS	0	none	0	0	2	1e-6
chr2-163152764-CTTTTTTTT-CTTTTTTTTTTTTTTTTTT	chr2	163152764	CTTTTTTTT	CTTTTTTTTTTTTTTTTTT	174372	PASS	0	none	0	0	2	1e-6
chr2-163152764-CTTTTTTTT-TTTTTTTTT	chr2	163152764	CTTTTTTTT	TTTTTTTTT	174372	PASS	0	none	8.9e-5	0	2	8.9e-5
chr2-163152765-T-*	chr2	163152765	T	*	126	PASS	0	none	0.07769700000000002	0	0	0.07769700000000002
chr2-163152765-T-A	chr2	163152765	T	A	126	PASS	0	none	5.2999999999999994e-5	0	0	5.2999999999999994e-5
chr2-163152765-T-C	chr2	163152765	T	C	126	PASS	0.0024333	nfe	9e-6	0	0	0.0024333
chr2-163152768-T-*	chr2	163152768	T	*	52	VQSRTrancheSNP99.80to99.90	0	none	0.002357	0	16	0.002357
chr2-163152768-T-C	chr2	163152768	T	C	52	VQSRTrancheSNP99.80to99.90	0	none	0	0	16	1e-6
chr2-163153360-T-*	chr2	163153360	T	*	928031	PASS	0	none	0	0	104	1e-6
chr2-163153360-T-C	chr2	163153360	T	C	928031	PASS	0.47552	eas	0.243623	37	104	0.47552
chr2-163153360-T-G	chr2	163153360	T	G	928031	PASS	0	none	0	0	104	1e-6
chr2-163593390-G-T	chr2	163593390	G	T	3154339	PASS	0.8487	eas	0.6327430000000004	77	96	0.8487
chr2-163593735-T-C	chr2	163593735	T	C	533877	PASS	0.02412	sas	0.01719700000000001	2	134	0.02412
chr2-163609206-G-A	chr2	163609206	G	A	263997	PASS	0.46568	eas	0.061146	6	92	0.46568
chr2-163609529-ATT-A	chr2	163609529	ATT	A	12282201.97	PASS	5.72e-6	nfe	3.6999999999999985e-5	0	126	3.6999999999999985e-5
chr2-163609529-ATT-AT	chr2	163609529	ATT	AT	12282201.97	PASS	0	none	0.5339260000000007	79	126	0.5339260000000007
chr2-163609529-ATT-ATTT	chr2	163609529	ATT	ATTT	12282201.97	PASS	0	none	0.01782600000000001	1	126	0.01782600000000001
chr2-163609529-ATT-ATTTT	chr2	163609529	ATT	ATTTT	12282201.97	PASS	0	none	5.2999999999999994e-5	0	126	5.2999999999999994e-5
chr2-163610163-C-T	chr2	163610163	C	T	24079	PASS	7.547e-4	nfe	2.09e-4	1	134	7.547e-4
chr2-163611818-G-*	chr2	163611818	G	*	607492	PASS	0	none	5.2999999999999994e-5	0	134	5.2999999999999994e-5
chr2-163611818-G-T	chr2	163611818	G	T	607492	PASS	0.046649	mid	0.02372300000000002	1	134	0.046649
chr2-163611850-A-G	chr2	163611850	A	G	5285573	PASS	0.46158	afr	0.226556	26	134	0.46158
chr2-163611904-T-C	chr2	163611904	T	C	7304951	ExcessHet	0.59037	nfe	0.4219799999999997	78	134	0.59037
chr2-163611904-T-TTTC	chr2	163611904	T	TTTC	7304951	ExcessHet	0	none	0	0	134	1e-6
chr2-164492712-T-C	chr2	164492712	T	C	1149487	PASS	0.64326	nfe	0.3890479999999999	37	52	0.64326
chr2-164492949-G-A	chr2	164492949	G	A	6874122	PASS	0.66445	amr	0.5980720000000006	95	134	0.66445
chr2-164492953-T-C	chr2	164492953	T	C	1956783	PASS	0.17712	amr	0.16224500000000003	24	134	0.17712
chr2-164493140-G-A	chr2	164493140	G	A	20586	PASS	0.0031609	mid	7.740000000000004e-4	1	134	0.0031609
chr2-164493330-GT-G	chr2	164493330	GT	G	2709954.97	PASS	0.60126	eas	0.31641799999999987	34	134	0.60126
chr2-164493330-GT-GTT	chr2	164493330	GT	GTT	2709954.97	PASS	0	none	7.099999999999998e-5	0	134	7.099999999999998e-5
chr2-164494401-T-C	chr2	164494401	T	C	408745	PASS	0.029492	nfe	0.022109	3	134	0.029492
chr2-164496887-T-C	chr2	164496887	T	C	1168	PASS	9.37e-6	nfe	9e-6	1	134	9.37e-6
chr2-164497202-C-A	chr2	164497202	C	A	22135608	PASS	2.62e-6	nfe	0	0	134	2.62e-6
chr2-164497202-C-T	chr2	164497202	C	T	22135608	PASS	0.72515	nfe	0.6870030000000001	99	134	0.72515
chr2-164497608-T-G	chr2	164497608	T	G	275479	PASS	0.028169	nfe	0.019941	4	134	0.028169
chr2-164502145-T-A	chr2	164502145	T	A	1047457	PASS	0.15797	amr	0.12994800000000004	22	134	0.15797
chr2-164502145-T-G	chr2	164502145	T	G	1047457	PASS	0	none	0	0	134	1e-6
chr2-164502162-A-G	chr2	164502162	A	G	6465264	PASS	0.82568	afr	0.7267820000000005	108	134	0.82568
chr2-164502162-A-T	chr2	164502162	A	T	6465264	PASS	1.19e-6	nfe	0	0	134	1.19e-6
chr2-164508377-G-A	chr2	164508377	G	A	1803440	PASS	0.1646	mid	0.12941	21	134	0.1646
chr2-164508377-G-C	chr2	164508377	G	C	1803440	PASS	0	none	0	0	134	1e-6
chr2-164508539-C-T	chr2	164508539	C	T	109648	PASS	0.0054465	nfe	0.004008	1	134	0.0054465
chr2-164508855-TAAA-*	chr2	164508855	TAAA	*	123120	ExcessHet	0	none	5.870000000000005e-4	0	102	5.870000000000005e-4
chr2-164508855-TAAA-AAAA	chr2	164508855	TAAA	AAAA	123120	ExcessHet	0	none	7.099999999999998e-5	0	102	7.099999999999998e-5
chr2-164508855-TAAA-CAAA	chr2	164508855	TAAA	CAAA	123120	ExcessHet	0	none	0	0	102	1e-6
chr2-164508855-TAAA-T	chr2	164508855	TAAA	T	123120	ExcessHet	0	none	0	0	102	1e-6
chr2-164508855-TAAA-TA	chr2	164508855	TAAA	TA	123120	ExcessHet	0	none	3.160000000000005e-4	0	102	3.160000000000005e-4
chr2-164508855-TAAA-TAA	chr2	164508855	TAAA	TAA	123120	ExcessHet	0	none	0.05555500000000001	2	102	0.05555500000000001
chr2-164508855-TAAA-TAAAA	chr2	164508855	TAAA	TAAAA	123120	ExcessHet	0	none	0.05285800000000001	4	102	0.05285800000000001
chr2-164508855-TAAA-TAAAAA	chr2	164508855	TAAA	TAAAAA	123120	ExcessHet	0	none	8.68e-4	0	102	8.68e-4
chr2-164508855-TAAA-TAAAAAA	chr2	164508855	TAAA	TAAAAAA	123120	ExcessHet	0	none	9e-6	0	102	9e-6
chr2-164508855-TAAA-TAAAAAAA	chr2	164508855	TAAA	TAAAAAAA	123120	ExcessHet	0	none	0	0	102	1e-6
chr2-164508855-TAAA-TAAAAAAAA	chr2	164508855	TAAA	TAAAAAAAA	123120	ExcessHet	0	none	2.2000000000000003e-5	0	102	2.2000000000000003e-5
chr2-164508855-TAAA-TCAAAAAAAAAAA	chr2	164508855	TAAA	TCAAAAAAAAAAA	123120	ExcessHet	0	none	0	0	102	1e-6
chr2-164508855-TAAA-TTAAAAAA	chr2	164508855	TAAA	TTAAAAAA	123120	ExcessHet	0	none	0	0	102	1e-6
chr2-164508855-TAAA-TTACAAAAA	chr2	164508855	TAAA	TTACAAAAA	123120	ExcessHet	0	none	0	0	102	1e-6
chr2-164521917-C-A	chr2	164521917	C	A	1835235	PASS	0.15414	mid	0.12704300000000002	22	134	0.15414
chr2-164524857-ATT-A	chr2	164524857	ATT	A	81615.97	ExcessHet	3.85e-6	nfe	5.2999999999999994e-5	0	110	5.2999999999999994e-5
chr2-164524857-ATT-AT	chr2	164524857	ATT	AT	81615.97	ExcessHet	0	none	0.055938	10	110	0.055938
chr2-164524857-ATT-ATTT	chr2	164524857	ATT	ATTT	81615.97	ExcessHet	0	none	0.017713	3	110	0.017713
chr2-164524857-ATT-ATTTT	chr2	164524857	ATT	ATTTT	81615.97	ExcessHet	0	none	3.6999999999999985e-5	0	110	3.6999999999999985e-5
chr2-164524857-ATT-ATTTTTTTT	chr2	164524857	ATT	ATTTTTTTT	81615.97	ExcessHet	0	none	9e-6	0	110	9e-6
chr2-164524959-T-C	chr2	164524959	T	C	94517	PASS	0.12282	afr	0.006421	1	134	0.12282
chr2-164525032-C-A	chr2	164525032	C	A	352100	PASS	0.020739	nfe	0.01740800000000001	5	134	0.020739
chr2-164525118-C-A	chr2	164525118	C	A	15851	PASS	0.0017017	nfe	6.570000000000002e-4	1	134	0.0017017
chr2-164525118-C-G	chr2	164525118	C	G	15851	PASS	0	none	0	0	134	1e-6
chr2-164527083-C-T	chr2	164527083	C	T	236	PASS	5.41e-6	nfe	0	1	134	5.41e-6
chr2-164527116-G-A	chr2	164527116	G	A	5827	PASS	7.1212e-4	mid	3.160000000000005e-4	1	134	7.1212e-4
chr2-164527151-C-A	chr2	164527151	C	A	245205	PASS	0	none	0	0	110	1e-6
chr2-164527151-C-T	chr2	164527151	C	T	245205	PASS	0.035252	nfe	0.02805200000000001	2	110	0.035252
chr2-164527176-AATATATATATATATATATATATATATATATATAT-*	chr2	164527176	AATATATATATATATATATATATATATATATATAT	*	878480	PASS	0	none	1.0699999999999996e-4	0	6	1.0699999999999996e-4
chr2-164527176-AATATATATATATATATATATATATATATATATAT-A	chr2	164527176	AATATATATATATATATATATATATATATATATAT	A	878480	PASS	1.936e-5	sas	9e-6	0	6	1.936e-5
chr2-164527176-AATATATATATATATATATATATATATATATATAT-AAT	chr2	164527176	AATATATATATATATATATATATATATATATATAT	AAT	878480	PASS	0	none	9e-6	0	6	9e-6
chr2-164527176-AATATATATATATATATATATATATATATATATAT-AATAT	chr2	164527176	AATATATATATATATATATATATATATATATATAT	AATAT	878480	PASS	0	none	1.87e-4	0	6	1.87e-4
chr2-164527176-AATATATATATATATATATATATATATATATATAT-AATATAT	chr2	164527176	AATATATATATATATATATATATATATATATATAT	AATATAT	878480	PASS	0	none	7.710000000000004e-4	0	6	7.710000000000004e-4
chr2-164527176-AATATATATATATATATATATATATATATATATAT-AATATATAT	chr2	164527176	AATATATATATATATATATATATATATATATATAT	AATATATAT	878480	PASS	0	none	0.002756	0	6	0.002756
chr2-164527176-AATATATATATATATATATATATATATATATATAT-AATATATATAT	chr2	164527176	AATATATATATATATATATATATATATATATATAT	AATATATATAT	878480	PASS	0	none	7.480000000000004e-4	0	6	7.480000000000004e-4
chr2-164527176-AATATATATATATATATATATATATATATATATAT-AATATATATATAT	chr2	164527176	AATATATATATATATATATATATATATATATATAT	AATATATATATAT	878480	PASS	0	none	0.00136999999999999	0	6	0.00136999999999999
chr2-164527176-AATATATATATATATATATATATATATATATATAT-AATATATATATATAT	chr2	164527176	AATATATATATATATATATATATATATATATATAT	AATATATATATATAT	878480	PASS	0	none	0.005295	0	6	0.005295
chr2-164527176-AATATATATATATATATATATATATATATATATAT-AATATATATATATATAT	chr2	164527176	AATATATATATATATATATATATATATATATATAT	AATATATATATATATAT	878480	PASS	0	none	0.01821500000000001	0	6	0.01821500000000001
chr2-164527176-AATATATATATATATATATATATATATATATATAT-AATATATATATATATATAT	chr2	164527176	AATATATATATATATATATATATATATATATATAT	AATATATATATATATATAT	878480	PASS	0	none	0.03549500000000001	2	6	0.03549500000000001
chr2-164527176-AATATATATATATATATATATATATATATATATAT-AATATATATATATATATATAT	chr2	164527176	AATATATATATATATATATATATATATATATATAT	AATATATATATATATATATAT	878480	PASS	0	none	0.031811	2	6	0.031811
chr2-164527176-AATATATATATATATATATATATATATATATATAT-AATATATATATATATATATATAT	chr2	164527176	AATATATATATATATATATATATATATATATATAT	AATATATATATATATATATATAT	878480	PASS	0	none	0.043725	0	6	0.043725
chr2-164527176-AATATATATATATATATATATATATATATATATAT-AATATATATATATATATATATATAT	chr2	164527176	AATATATATATATATATATATATATATATATATAT	AATATATATATATATATATATATAT	878480	PASS	0	none	0.02969300000000001	1	6	0.02969300000000001
chr2-164527176-AATATATATATATATATATATATATATATATATAT-AATATATATATATATATATATATATAT	chr2	164527176	AATATATATATATATATATATATATATATATATAT	AATATATATATATATATATATATATAT	878480	PASS	0	none	0.01480299999999999	0	6	0.01480299999999999
chr2-164527176-AATATATATATATATATATATATATATATATATAT-AATATATATATATATATATATATATATAT	chr2	164527176	AATATATATATATATATATATATATATATATATAT	AATATATATATATATATATATATATATAT	878480	PASS	0	none	0.01015399999999999	0	6	0.01015399999999999
chr2-164527176-AATATATATATATATATATATATATATATATATAT-AATATATATATATATATATATATATATATAT	chr2	164527176	AATATATATATATATATATATATATATATATATAT	AATATATATATATATATATATATATATATAT	878480	PASS	0	none	0.008362	0	6	0.008362
chr2-164527176-AATATATATATATATATATATATATATATATATAT-AATATATATATATATATATATATATATATATAT	chr2	164527176	AATATATATATATATATATATATATATATATATAT	AATATATATATATATATATATATATATATATAT	878480	PASS	0	none	0.006502	0	6	0.006502
chr2-164527176-AATATATATATATATATATATATATATATATATAT-AATATATATATATATATATATATATATATATATATAT	chr2	164527176	AATATATATATATATATATATATATATATATATAT	AATATATATATATATATATATATATATATATATATAT	878480	PASS	0	none	0.00163899999999999	0	6	0.00163899999999999
chr2-164527176-AATATATATATATATATATATATATATATATATAT-AATATATATATATATATATATATATATATATATATATAT	chr2	164527176	AATATATATATATATATATATATATATATATATAT	AATATATATATATATATATATATATATATATATATATAT	878480	PASS	0	none	3.590000000000004e-4	0	6	3.590000000000004e-4
chr2-164527176-AATATATATATATATATATATATATATATATATAT-AATATATATATATATATATATATATATATATATATATATAT	chr2	164527176	AATATATATATATATATATATATATATATATATAT	AATATATATATATATATATATATATATATATATATATATAT	878480	PASS	0	none	1.47e-4	0	6	1.47e-4
chr2-164527176-AATATATATATATATATATATATATATATATATAT-AATATATATATATATATATATATATATATATATATATATATAT	chr2	164527176	AATATATATATATATATATATATATATATATATAT	AATATATATATATATATATATATATATATATATATATATATAT	878480	PASS	0	none	9e-6	0	6	9e-6
chr2-164527176-AATATATATATATATATATATATATATATATATAT-AATATATATATATATATATATATATATATATATATATATATATATATATAT	chr2	164527176	AATATATATATATATATATATATATATATATATAT	AATATATATATATATATATATATATATATATATATATATATATATATATAT	878480	PASS	0	none	0	0	6	1e-6
chr2-164527176-AATATATATATATATATATATATATATATATATAT-TATATATATATATATATATATATATATATATATAT	chr2	164527176	AATATATATATATATATATATATATATATATATAT	TATATATATATATATATATATATATATATATATAT	878480	PASS	0	none	2.93e-4	0	6	2.93e-4
chr2-164527178-TA-*	chr2	164527178	TA	*	775	PASS	0	none	0.208934	3	4	0.208934
chr2-164527178-TA-CA	chr2	164527178	TA	CA	775	PASS	0	none	2.08e-4	0	4	2.08e-4
chr2-164527178-TA-T	chr2	164527178	TA	T	775	PASS	0	none	0	0	4	1e-6
chr2-164527183-A-*	chr2	164527183	A	*	298	PASS	0	none	0.188008	3	4	0.188008
chr2-164527183-A-G	chr2	164527183	A	G	298	PASS	0.0012233	eas	1.27e-4	0	4	0.0012233
chr2-164527188-T-*	chr2	164527188	T	*	121	PASS	0	none	0.15009100000000003	3	6	0.15009100000000003
chr2-164527188-T-C	chr2	164527188	T	C	121	PASS	1.658e-4	nfe	1.0699999999999996e-4	0	6	1.658e-4
chr2-164527194-T-*	chr2	164527194	T	*	83.97	VQSRTrancheINDEL95.00to96.00	0	none	0.03699400000000002	0	20	0.03699400000000002
chr2-164527194-T-TATAA	chr2	164527194	T	TATAA	83.97	VQSRTrancheINDEL95.00to96.00	0	none	2.2000000000000003e-5	0	20	2.2000000000000003e-5
chr2-164527195-A-*	chr2	164527195	A	*	80	PASS	0	none	0.01439599999999999	0	38	0.01439599999999999
chr2-164527195-A-G	chr2	164527195	A	G	80	PASS	2.94e-5	nfe	9e-6	0	38	2.94e-5
chr2-164527196-TATATATATATATATATATATATATAC-*	chr2	164527196	TATATATATATATATATATATATATAC	*	454.97	VQSRTrancheINDEL95.00to96.00	0	none	0.01439599999999999	0	38	0.01439599999999999
chr2-164527196-TATATATATATATATATATATATATAC-T	chr2	164527196	TATATATATATATATATATATATATAC	T	454.97	VQSRTrancheINDEL95.00to96.00	0	none	9e-6	0	38	9e-6
chr2-164527199-A-*	chr2	164527199	A	*	51	VQSRTrancheSNP99.80to99.90	0	none	0.005455	0	50	0.005455
chr2-164527199-A-G	chr2	164527199	A	G	51	VQSRTrancheSNP99.80to99.90	0	none	0	0	50	1e-6
chr2-164527202-TATATATATATATATATATAC-*	chr2	164527202	TATATATATATATATATATAC	*	86.97	VQSRTrancheINDEL95.00to96.00	0	none	0.004534	0	52	0.004534
chr2-164527202-TATATATATATATATATATAC-T	chr2	164527202	TATATATATATATATATATAC	T	86.97	VQSRTrancheINDEL95.00to96.00	1.709e-5	nfe	2.2000000000000003e-5	0	52	2.2000000000000003e-5
chr2-164527220-TAC-*	chr2	164527220	TAC	*	110922	PASS	0	none	7.020000000000006e-4	0	30	7.020000000000006e-4
chr2-164527220-TAC-CAC	chr2	164527220	TAC	CAC	110922	PASS	0	none	0.02286600000000001	1	30	0.02286600000000001
chr2-164527220-TAC-GAC	chr2	164527220	TAC	GAC	110922	PASS	0	none	5.2999999999999994e-5	0	30	5.2999999999999994e-5
chr2-164527220-TAC-T	chr2	164527220	TAC	T	110922	PASS	2.0602e-4	sas	3.6999999999999985e-5	0	30	2.0602e-4
chr2-164527220-TAC-TACAC	chr2	164527220	TAC	TACAC	110922	PASS	0	none	7.720000000000004e-4	0	30	7.720000000000004e-4
chr2-164527220-TAC-TACACAC	chr2	164527220	TAC	TACACAC	110922	PASS	0	none	1.0799999999999996e-4	0	30	1.0799999999999996e-4
chr2-164527220-TAC-TATACAC	chr2	164527220	TAC	TATACAC	110922	PASS	0	none	9e-6	0	30	9e-6
chr2-164527220-TAC-TATATACACAC	chr2	164527220	TAC	TATATACACAC	110922	PASS	0	none	9e-6	0	30	9e-6
chr2-164547553-T-C	chr2	164547553	T	C	245	PASS	0	none	0	1	134	1e-6
chr2-164547564-C-T	chr2	164547564	C	T	12051	PASS	0.0022017	nfe	0.00103599999999999	2	134	0.0022017
chr2-164573632-GT-G	chr2	164573632	GT	G	725166	VQSRTrancheINDEL99.50to99.90	9.749e-5	amr	2.09e-4	0	134	2.09e-4
chr2-164573632-GT-GTT	chr2	164573632	GT	GTT	725166	VQSRTrancheINDEL99.50to99.90	0	none	0.04451800000000001	1	134	0.04451800000000001
chr2-164573632-GT-GTTT	chr2	164573632	GT	GTTT	725166	VQSRTrancheINDEL99.50to99.90	0	none	8.69e-4	0	134	8.69e-4
chr2-164573632-GT-TT	chr2	164573632	GT	TT	725166	VQSRTrancheINDEL99.50to99.90	0	none	0	0	134	1e-6
chr2-164619653-A-C	chr2	164619653	A	C	469	PASS	2.692e-5	afr	0	1	134	2.692e-5
chr2-164619743-A-T	chr2	164619743	A	T	13771525	PASS	0.77935	amr	0.5739570000000003	85	134	0.77935
chr2-164620038-GTCTCTCTCTCTC-*	chr2	164620038	GTCTCTCTCTCTC	*	1468004	PASS	0	none	4.0400000000000006e-4	0	38	4.0400000000000006e-4
chr2-164620038-GTCTCTCTCTCTC-CTCTCTCTCTCTC	chr2	164620038	GTCTCTCTCTCTC	CTCTCTCTCTCTC	1468004	PASS	0	none	7.250000000000005e-4	0	38	7.250000000000005e-4
chr2-164620038-GTCTCTCTCTCTC-G	chr2	164620038	GTCTCTCTCTCTC	G	1468004	PASS	0	none	9e-6	0	38	9e-6
chr2-164620038-GTCTCTCTCTCTC-GCTCTCTCTCTC	chr2	164620038	GTCTCTCTCTCTC	GCTCTCTCTCTC	1468004	PASS	0	none	3.6999999999999985e-5	0	38	3.6999999999999985e-5
chr2-164620038-GTCTCTCTCTCTC-GTC	chr2	164620038	GTCTCTCTCTCTC	GTC	1468004	PASS	0	none	3.150000000000005e-4	0	38	3.150000000000005e-4
chr2-164620038-GTCTCTCTCTCTC-GTCTC	chr2	164620038	GTCTCTCTCTCTC	GTCTC	1468004	PASS	0	none	0.016784	0	38	0.016784
chr2-164620038-GTCTCTCTCTCTC-GTCTCTC	chr2	164620038	GTCTCTCTCTCTC	GTCTCTC	1468004	PASS	0	none	0.02514100000000001	8	38	0.02514100000000001
chr2-164620038-GTCTCTCTCTCTC-GTCTCTCTC	chr2	164620038	GTCTCTCTCTCTC	GTCTCTCTC	1468004	PASS	0	none	0.3637489999999993	15	38	0.3637489999999993
chr2-164620038-GTCTCTCTCTCTC-GTCTCTCTCTC	chr2	164620038	GTCTCTCTCTCTC	GTCTCTCTCTC	1468004	PASS	0	none	0.022025	2	38	0.022025
chr2-164620038-GTCTCTCTCTCTC-GTCTCTCTCTCTCTC	chr2	164620038	GTCTCTCTCTCTC	GTCTCTCTCTCTCTC	1468004	PASS	0	none	0.01081399999999998	0	38	0.01081399999999998
chr2-164620038-GTCTCTCTCTCTC-GTCTCTCTCTCTCTCTC	chr2	164620038	GTCTCTCTCTCTC	GTCTCTCTCTCTCTCTC	1468004	PASS	0	none	0.002184	0	38	0.002184
chr2-164620038-GTCTCTCTCTCTC-GTCTCTCTCTCTCTCTCTCTC	chr2	164620038	GTCTCTCTCTCTC	GTCTCTCTCTCTCTCTCTCTC	1468004	PASS	0	none	9e-6	0	38	9e-6
chr2-164620038-GTCTCTCTCTCTC-TTCTCTCTCTCTC	chr2	164620038	GTCTCTCTCTCTC	TTCTCTCTCTCTC	1468004	PASS	0	none	0	0	38	1e-6
chr2-164620039-TCTCTCTCTC-*	chr2	164620039	TCTCTCTCTC	*	1534	PASS	0	none	0.4281729999999998	23	32	0.4281729999999998
chr2-164620039-TCTCTCTCTC-GCTCTCTCTC	chr2	164620039	TCTCTCTCTC	GCTCTCTCTC	1534	PASS	0	none	2.2000000000000003e-5	0	32	2.2000000000000003e-5
chr2-164620039-TCTCTCTCTC-T	chr2	164620039	TCTCTCTCTC	T	1534	PASS	0	none	0	0	32	1e-6
chr2-164620039-TCTCTCTCTC-TTCTCTC	chr2	164620039	TCTCTCTCTC	TTCTCTC	1534	PASS	0	none	1.47e-4	0	32	1.47e-4
chr2-164620039-TCTCTCTCTC-TTCTCTCTC	chr2	164620039	TCTCTCTCTC	TTCTCTCTC	1534	PASS	0	none	9e-6	0	32	9e-6
chr2-164620040-CTCTCT-*	chr2	164620040	CTCTCT	*	352	VQSRTrancheINDEL95.00to96.00	0	none	0.4284159999999998	23	32	0.4284159999999998
chr2-164620040-CTCTCT-C	chr2	164620040	CTCTCT	C	352	VQSRTrancheINDEL95.00to96.00	0	none	0	0	32	1e-6
chr2-164620040-CTCTCT-CCT	chr2	164620040	CTCTCT	CCT	352	VQSRTrancheINDEL95.00to96.00	0	none	5.2999999999999994e-5	0	32	5.2999999999999994e-5
chr2-164620040-CTCTCT-CCTCT	chr2	164620040	CTCTCT	CCTCT	352	VQSRTrancheINDEL95.00to96.00	0	none	9e-6	0	32	9e-6
chr2-164620040-CTCTCT-TTCTCT	chr2	164620040	CTCTCT	TTCTCT	352	VQSRTrancheINDEL95.00to96.00	0	none	0	0	32	1e-6
chr2-164620041-TCTC-*	chr2	164620041	TCTC	*	357.97	PASS	0	none	0.40901199999999954	21	28	0.40901199999999954
chr2-164620041-TCTC-T	chr2	164620041	TCTC	T	357.97	PASS	0	none	2.2000000000000003e-5	0	28	2.2000000000000003e-5
chr2-164620042-CTCTCT-*	chr2	164620042	CTCTCT	*	371	VQSRTrancheINDEL95.00to96.00	0	none	0.3791809999999994	9	30	0.3791809999999994
chr2-164620042-CTCTCT-ATCTCT	chr2	164620042	CTCTCT	ATCTCT	371	VQSRTrancheINDEL95.00to96.00	0	none	0	0	30	1e-6
chr2-164620042-CTCTCT-C	chr2	164620042	CTCTCT	C	371	VQSRTrancheINDEL95.00to96.00	0	none	0	0	30	1e-6
chr2-164620042-CTCTCT-CCT	chr2	164620042	CTCTCT	CCT	371	VQSRTrancheINDEL95.00to96.00	0	none	0	0	30	1e-6
chr2-164620042-CTCTCT-CCTCT	chr2	164620042	CTCTCT	CCTCT	371	VQSRTrancheINDEL95.00to96.00	0	none	0	0	30	1e-6
chr2-164620042-CTCTCT-GTCTCT	chr2	164620042	CTCTCT	GTCTCT	371	VQSRTrancheINDEL95.00to96.00	0	none	1e-5	0	30	1e-5
chr2-164620044-CTCT-*	chr2	164620044	CTCT	*	185.97	VQSRTrancheINDEL95.00to96.00	0	none	0.063589	13	52	0.063589
chr2-164620044-CTCT-C	chr2	164620044	CTCT	C	185.97	VQSRTrancheINDEL95.00to96.00	0	none	0	0	52	1e-6
chr2-164620044-CTCT-CCT	chr2	164620044	CTCT	CCT	185.97	VQSRTrancheINDEL95.00to96.00	0	none	1.0799999999999996e-4	0	52	1.0799999999999996e-4
chr2-164620045-T-*	chr2	164620045	T	*	40	PASS	0	none	0.02238400000000002	0	64	0.02238400000000002
chr2-164620045-T-C	chr2	164620045	T	C	40	PASS	0	none	2.2000000000000003e-5	0	64	2.2000000000000003e-5
chr2-164620045-T-G	chr2	164620045	T	G	40	PASS	0	none	0	0	64	1e-6
chr2-164620046-CTCTCT-*	chr2	164620046	CTCTCT	*	586	PASS	0	none	0.022147	0	66	0.022147
chr2-164620046-CTCTCT-C	chr2	164620046	CTCTCT	C	586	PASS	0	none	0	0	66	1e-6
chr2-164620046-CTCTCT-CCT	chr2	164620046	CTCTCT	CCT	586	PASS	0	none	5.2999999999999994e-5	0	66	5.2999999999999994e-5
chr2-164620046-CTCTCT-CCTCT	chr2	164620046	CTCTCT	CCTCT	586	PASS	0	none	5.2999999999999994e-5	0	66	5.2999999999999994e-5
chr2-164620046-CTCTCT-GTCTCT	chr2	164620046	CTCTCT	GTCTCT	586	PASS	0	none	2.2000000000000003e-5	0	66	2.2000000000000003e-5
chr2-164620073-ACCCCT-*	chr2	164620073	ACCCCT	*	26766	PASS	0	none	0.02152700000000001	0	40	0.02152700000000001
chr2-164620073-ACCCCT-A	chr2	164620073	ACCCCT	A	26766	PASS	0	none	1.6699999999999994e-4	0	40	1.6699999999999994e-4
chr2-164620073-ACCCCT-ACCCCCCCT	chr2	164620073	ACCCCT	ACCCCCCCT	26766	PASS	0	none	0	0	40	1e-6
chr2-164620073-ACCCCT-ACCCCCCT	chr2	164620073	ACCCCT	ACCCCCCT	26766	PASS	0	none	4.710000000000004e-4	0	40	4.710000000000004e-4
chr2-164620073-ACCCCT-ACCCCCT	chr2	164620073	ACCCCT	ACCCCCT	26766	PASS	0	none	0.003718	0	40	0.003718
chr2-164620073-ACCCCT-ACCCT	chr2	164620073	ACCCCT	ACCCT	26766	PASS	0	none	0	0	40	1e-6
chr2-164620073-ACCCCT-ACCT	chr2	164620073	ACCCCT	ACCT	26766	PASS	0	none	3.3700000000000044e-4	0	40	3.3700000000000044e-4
chr2-164620073-ACCCCT-CCCCCT	chr2	164620073	ACCCCT	CCCCCT	26766	PASS	0	none	0.00917599999999998	0	40	0.00917599999999998
chr2-164620073-ACCCCT-GCCCCT	chr2	164620073	ACCCCT	GCCCCT	26766	PASS	0	none	2.2000000000000003e-5	0	40	2.2000000000000003e-5
chr2-164620073-ACCCCT-TCCCCT	chr2	164620073	ACCCCT	TCCCCT	26766	PASS	0	none	6.999999999999998e-5	0	40	6.999999999999998e-5
chr2-164620074-CCCCT-*	chr2	164620074	CCCCT	*	20479	PASS	0	none	0.00156699999999999	0	40	0.00156699999999999
chr2-164620074-CCCCT-C	chr2	164620074	CCCCT	C	20479	PASS	0.026911	afr	0.00800699999999999	0	40	0.026911
chr2-164620074-CCCCT-TCCCT	chr2	164620074	CCCCT	TCCCT	20479	PASS	0	none	0	0	40	1e-6
chr2-164620075-CCCT-*	chr2	164620075	CCCT	*	236972.97	PASS	0	none	0.00896699999999999	0	40	0.00896699999999999
chr2-164620075-CCCT-C	chr2	164620075	CCCT	C	236972.97	PASS	0.14283	afr	0.08486900000000001	7	40	0.14283
chr2-164620075-CCCT-CACCGCCT	chr2	164620075	CCCT	CACCGCCT	236972.97	PASS	0	none	0.00193599999999999	0	40	0.00193599999999999
chr2-164620075-CCCT-CACCT	chr2	164620075	CCCT	CACCT	236972.97	PASS	0	none	4.490000000000005e-4	0	40	4.490000000000005e-4
chr2-164620076-CCT-*	chr2	164620076	CCT	*	655856	PASS	0	none	0.09043500000000002	4	36	0.09043500000000002
chr2-164620076-CCT-ACT	chr2	164620076	CCT	ACT	655856	PASS	0	none	1.27e-4	0	36	1.27e-4
chr2-164620076-CCT-C	chr2	164620076	CCT	C	655856	PASS	0.21632	amr	0.164839	7	36	0.21632
chr2-164620076-CCT-CCCGCT	chr2	164620076	CCT	CCCGCT	655856	PASS	0	none	2.2000000000000003e-5	0	36	2.2000000000000003e-5
chr2-164620076-CCT-TCT	chr2	164620076	CCT	TCT	655856	PASS	0	none	0.002508	0	36	0.002508
chr2-164620077-CT-*	chr2	164620077	CT	*	252008.97	PASS	0	none	0.2530779999999995	10	36	0.2530779999999995
chr2-164620077-CT-C	chr2	164620077	CT	C	252008.97	PASS	0.15396	afr	0.05473800000000001	5	36	0.15396
chr2-164620077-CT-CCAT	chr2	164620077	CT	CCAT	252008.97	PASS	0	none	9e-6	0	36	9e-6
chr2-164620077-CT-CGT	chr2	164620077	CT	CGT	252008.97	PASS	0	none	8.9e-5	0	36	8.9e-5
chr2-164620078-TC-*	chr2	164620078	TC	*	352721	PASS	0	none	0.249	7	34	0.249
chr2-164620078-TC-AC	chr2	164620078	TC	AC	352721	PASS	0	none	9.6e-5	0	34	9.6e-5
chr2-164620078-TC-CC	chr2	164620078	TC	CC	352721	PASS	0	none	0.12389700000000002	1	34	0.12389700000000002
chr2-164620078-TC-GC	chr2	164620078	TC	GC	352721	PASS	0	none	8.140000000000005e-4	0	34	8.140000000000005e-4
chr2-164620078-TC-T	chr2	164620078	TC	T	352721	PASS	0.0027777	nfe	0.00114999999999999	0	34	0.0027777
chr2-164620078-TC-TCC	chr2	164620078	TC	TCC	352721	PASS	0	none	0.018311	0	34	0.018311
chr2-164620078-TC-TCCC	chr2	164620078	TC	TCCC	352721	PASS	0	none	0.005262	0	34	0.005262
chr2-164620078-TC-TCCCC	chr2	164620078	TC	TCCCC	352721	PASS	0	none	3.9999999999999976e-5	0	34	3.9999999999999976e-5
chr2-164620078-TC-TCCCCC	chr2	164620078	TC	TCCCCC	352721	PASS	0	none	1e-5	0	34	1e-5
chr2-164620098-C-T	chr2	164620098	C	T	56	PASS	0	none	0	0	108	1e-6
chr2-164621326-G-A	chr2	164621326	G	A	902385	PASS	0.11649	mid	0.03859600000000002	13	130	0.11649
chr2-164621364-G-T	chr2	164621364	G	T	4582	PASS	3.946e-5	nfe	5.2999999999999994e-5	1	118	5.2999999999999994e-5
chr2-164621393-G-C	chr2	164621393	G	C	3846550	PASS	0.72253	amr	0.20217	68	108	0.72253
chr2-164687213-CTTTTT-C	chr2	164687213	CTTTTT	C	555676	ExcessHet	4.446e-5	amr	7.099999999999998e-5	0	122	7.099999999999998e-5
chr2-164687213-CTTTTT-CT	chr2	164687213	CTTTTT	CT	555676	ExcessHet	0	none	6.570000000000002e-4	0	122	6.570000000000002e-4
chr2-164687213-CTTTTT-CTT	chr2	164687213	CTTTTT	CTT	555676	ExcessHet	0	none	0.005569	1	122	0.005569
chr2-164687213-CTTTTT-CTTT	chr2	164687213	CTTTTT	CTTT	555676	ExcessHet	0	none	0.03938700000000001	4	122	0.03938700000000001
chr2-164687213-CTTTTT-CTTTT	chr2	164687213	CTTTTT	CTTTT	555676	ExcessHet	0	none	0.14222300000000002	36	122	0.14222300000000002
chr2-164687213-CTTTTT-CTTTTTT	chr2	164687213	CTTTTT	CTTTTTT	555676	ExcessHet	0	none	0.073883	18	122	0.073883
chr2-164687213-CTTTTT-CTTTTTTT	chr2	164687213	CTTTTT	CTTTTTTT	555676	ExcessHet	0	none	0.004773	1	122	0.004773
chr2-164687213-CTTTTT-CTTTTTTTT	chr2	164687213	CTTTTT	CTTTTTTTT	555676	ExcessHet	0	none	3.3800000000000046e-4	0	122	3.3800000000000046e-4
chr2-164687213-CTTTTT-CTTTTTTTTT	chr2	164687213	CTTTTT	CTTTTTTTTT	555676	ExcessHet	0	none	9e-6	0	122	9e-6
chr2-164687213-CTTTTT-CTTTTTTTTTTT	chr2	164687213	CTTTTT	CTTTTTTTTTTT	555676	ExcessHet	0	none	0	0	122	1e-6
chr2-164687213-CTTTTT-CTTTTTTTTTTTTTT	chr2	164687213	CTTTTT	CTTTTTTTTTTTTTT	555676	ExcessHet	0	none	9e-6	0	122	9e-6
chr2-164687213-CTTTTT-CTTTTTTTTTTTTTTT	chr2	164687213	CTTTTT	CTTTTTTTTTTTTTTT	555676	ExcessHet	0	none	0	0	122	1e-6
chr2-164687213-CTTTTT-CTTTTTTTTTTTTTTTTTTTTTTTTTT	chr2	164687213	CTTTTT	CTTTTTTTTTTTTTTTTTTTTTTTTTT	555676	ExcessHet	0	none	0	0	122	1e-6
chr2-164687213-CTTTTT-GTTTTT	chr2	164687213	CTTTTT	GTTTTT	555676	ExcessHet	0	none	0	0	122	1e-6
chr2-164687357-C-T	chr2	164687357	C	T	88110	PASS	0.007844	nfe	0.005082	2	134	0.007844
chr2-164687561-T-C	chr2	164687561	T	C	10353379	PASS	0.70047	afr	0.3580249999999998	37	134	0.70047
chr2-164687696-C-T	chr2	164687696	C	T	46016	PASS	0.017585	sas	0.003144	1	134	0.017585
chr2-164687743-A-T	chr2	164687743	A	T	84156	PASS	0.019471	afr	0.007405	1	132	0.019471
chr2-164692174-A-G	chr2	164692174	A	G	362457	PASS	0.043896	nfe	0.03240000000000002	6	134	0.043896
chr2-164694213-C-G	chr2	164694213	C	G	224149	PASS	0.036277	afr	0.00893799999999999	1	134	0.036277
chr2-164694235-T-C	chr2	164694235	T	C	133643	PASS	0.018574	sas	0.004059	2	134	0.018574
chr2-164694353-G-A	chr2	164694353	G	A	181621	PASS	0.017589	sas	0.003296	1	134	0.017589
chr2-164694618-G-A	chr2	164694618	G	A	241892	PASS	0.020781	eas	0.003473	1	134	0.020781
chr2-164694674-C-T	chr2	164694674	C	T	1734758	PASS	0.043798	nfe	0.02905300000000002	6	134	0.043798
chr2-164694691-T-C	chr2	164694691	T	C	8000071	PASS	0.16158	mid	0.128953	8	134	0.16158
chr2-164694894-G-A	chr2	164694894	G	A	5165941	PASS	0.15318	nfe	0.088386	20	134	0.15318
chr2-164695712-C-T	chr2	164695712	C	T	512396	PASS	0.023553	afr	0.01340899999999999	1	134	0.023553
chr2-164695843-GA-AA	chr2	164695843	GA	AA	2262012	PASS	0	none	3.6999999999999985e-5	0	134	3.6999999999999985e-5
chr2-164695843-GA-G	chr2	164695843	GA	G	2262012	PASS	0.19584	afr	0.129813	8	134	0.19584
chr2-164696196-A-AAAAAT	chr2	164696196	A	AAAAAT	609618	PASS	0.59225	afr	0.15128100000000003	6	28	0.59225
chr2-164696196-A-T	chr2	164696196	A	T	609618	PASS	0	none	0	0	28	1e-6
chr2-164696432-G-T	chr2	164696432	G	T	18771	PASS	0	none	0.01197599999999999	0	0	0.01197599999999999
chr2-164699552-TACAC-*	chr2	164699552	TACAC	*	30770	VQSRTrancheINDEL95.00to96.00	0	none	2.2000000000000003e-5	0	130	2.2000000000000003e-5
chr2-164699552-TACAC-CACAC	chr2	164699552	TACAC	CACAC	30770	VQSRTrancheINDEL95.00to96.00	0	none	2.2000000000000003e-5	0	130	2.2000000000000003e-5
chr2-164699552-TACAC-T	chr2	164699552	TACAC	T	30770	VQSRTrancheINDEL95.00to96.00	0	none	0	0	130	1e-6
chr2-164699552-TACAC-TAC	chr2	164699552	TACAC	TAC	30770	VQSRTrancheINDEL95.00to96.00	0	none	0.01369699999999999	3	130	0.01369699999999999
chr2-164699552-TACAC-TACACAC	chr2	164699552	TACAC	TACACAC	30770	VQSRTrancheINDEL95.00to96.00	0	none	1.27e-4	0	130	1.27e-4
chr2-164699553-A-*	chr2	164699553	A	*	501	VQSRTrancheSNP99.70to99.80	0	none	0.01371499999999999	3	108	0.01371499999999999
chr2-164699553-A-C	chr2	164699553	A	C	501	VQSRTrancheSNP99.70to99.80	0	none	0	0	108	1e-6
chr2-164699566-GACAC-*	chr2	164699566	GACAC	*	31485	PASS	0	none	2.2000000000000003e-5	0	134	2.2000000000000003e-5
chr2-164699566-GACAC-CACAC	chr2	164699566	GACAC	CACAC	31485	PASS	0	none	2.2000000000000003e-5	0	134	2.2000000000000003e-5
chr2-164699566-GACAC-G	chr2	164699566	GACAC	G	31485	PASS	1.18e-5	nfe	1.47e-4	0	134	1.47e-4
chr2-164699566-GACAC-GAC	chr2	164699566	GACAC	GAC	31485	PASS	0	none	0.01456499999999999	4	134	0.01456499999999999
chr2-164699566-GACAC-GACACAC	chr2	164699566	GACAC	GACACAC	31485	PASS	0	none	4.05e-4	0	134	4.05e-4
chr2-164700482-A-C	chr2	164700482	A	C	159912	PASS	0.020749	afr	0.007509	1	134	0.020749
chr2-164700808-C-T	chr2	164700808	C	T	5957187	PASS	0.69287	afr	0.361916	38	134	0.69287
chr2-164703119-T-C	chr2	164703119	T	C	1789	PASS	1.32e-6	nfe	9e-6	1	134	9e-6
chr2-164703224-C-T	chr2	164703224	C	T	277098	PASS	0.027821	sas	0.01698600000000002	3	134	0.027821
chr2-164703333-G-A	chr2	164703333	G	A	477511	PASS	0.20505	afr	0.04422400000000002	5	134	0.20505
chr2-164703333-G-T	chr2	164703333	G	T	477511	PASS	0	none	9e-6	0	134	9e-6
chr2-164703346-A-G	chr2	164703346	A	G	687770	PASS	0.092956	mid	0.07179000000000002	6	134	0.092956
chr2-164703726-A-G	chr2	164703726	A	G	464716	PASS	0.14269	nfe	0.058195	0	0	0.14269
chr2-164704598-A-C	chr2	164704598	A	C	255692	PASS	0.075543	afr	0.01690700000000002	1	134	0.075543
chr2-164705255-A-G	chr2	164705255	A	G	630587	PASS	0.27988	afr	0.07039800000000002	9	134	0.27988
chr2-164721807-AT-A	chr2	164721807	AT	A	7776.97	PASS	0.0048219	nfe	0.003394	0	94	0.0048219
chr2-164721807-AT-ATT	chr2	164721807	AT	ATT	7776.97	PASS	0	none	0.00174099999999999	0	94	0.00174099999999999
chr2-164721807-AT-ATTTTT	chr2	164721807	AT	ATTTTT	7776.97	PASS	0	none	0	0	94	1e-6
chr2-164721807-AT-ATTTTTTTTTTT	chr2	164721807	AT	ATTTTTTTTTTT	7776.97	PASS	0	none	5.2999999999999994e-5	0	94	5.2999999999999994e-5
chr2-164722071-A-G	chr2	164722071	A	G	9008135	PASS	0.84571	afr	0.5753920000000003	71	134	0.84571
chr2-164722092-C-T	chr2	164722092	C	T	505543	PASS	0.049297	nfe	0.03048700000000002	6	134	0.049297
chr2-164722317-A-G	chr2	164722317	A	G	113971	PASS	0.0061848	nfe	0.005056	4	134	0.0061848
chr2-164722555-T-G	chr2	164722555	T	G	1724579	PASS	0.32611	afr	0.14278100000000002	15	134	0.32611
chr2-164722649-G-C	chr2	164722649	G	C	4253148	PASS	0.82731	afr	0.5187540000000006	71	132	0.82731
chr2-164722781-G-A	chr2	164722781	G	A	34232	PASS	0.026128	sas	0.00923599999999998	2	76	0.026128
chr2-164723831-C-A	chr2	164723831	C	A	31783	PASS	0	none	0	0	0	1e-6
chr2-164723831-C-T	chr2	164723831	C	T	31783	PASS	0	none	0.01592700000000001	0	0	0.01592700000000001
chr2-164723854-G-A	chr2	164723854	G	A	34811	PASS	0.020441	nfe	0.017371	0	0	0.020441
chr2-164727897-C-T	chr2	164727897	C	T	9104729	PASS	0.83811	afr	0.5735240000000004	71	134	0.83811
chr2-164728102-T-C	chr2	164728102	T	C	1003	PASS	8.4e-7	nfe	0	1	134	1e-6
chr2-164729836-A-T	chr2	164729836	A	T	2183713	PASS	0.13087	mid	0.114945	12	134	0.13087
chr2-164729956-T-A	chr2	164729956	T	A	5266182	PASS	0	none	9e-6	0	134	9e-6
chr2-164729956-T-C	chr2	164729956	T	C	5266182	PASS	0.31833	afr	0.15056000000000003	15	134	0.31833
chr2-164730142-C-T	chr2	164730142	C	T	3345565	PASS	0.31546	afr	0.15061300000000002	15	134	0.31546
chr2-164730183-T-C	chr2	164730183	T	C	1797837	PASS	0.20355	afr	0.088412	6	134	0.20355
chr2-164730195-T-A	chr2	164730195	T	A	2716492	PASS	0	none	0	0	134	1e-6
chr2-164730195-T-G	chr2	164730195	T	G	2716492	PASS	0.3162	afr	0.15050600000000003	15	134	0.3162
chr2-164743271-T-C	chr2	164743271	T	C	218988	PASS	0.18144	afr	0.08811800000000002	0	0	0.18144
chr2-164743424-T-G	chr2	164743424	T	G	184	PASS	3.62e-6	nfe	0	1	124	3.62e-6
chr2-164743503-G-A	chr2	164743503	G	A	385	PASS	0	none	0	1	134	1e-6
chr2-164743548-CT-C	chr2	164743548	CT	C	15824.97	PASS	0.0011812	sas	0.005827	1	130	0.005827
chr2-164743548-CT-CTT	chr2	164743548	CT	CTT	15824.97	PASS	0	none	0.004441	0	130	0.004441
chr2-164743548-CT-CTTTTTTTT	chr2	164743548	CT	CTTTTTTTT	15824.97	PASS	0	none	9e-6	0	130	9e-6
chr2-164743548-CT-CTTTTTTTTT	chr2	164743548	CT	CTTTTTTTTT	15824.97	PASS	0	none	2.2000000000000003e-5	0	130	2.2000000000000003e-5
chr2-164743751-T-A	chr2	164743751	T	A	1270	PASS	2.62e-6	nfe	0	1	134	2.62e-6
chr2-164743941-T-C	chr2	164743941	T	C	106242	PASS	0.0087185	mid	0.00880799999999999	1	134	0.00880799999999999
chr2-164744026-G-A	chr2	164744026	G	A	10337	PASS	0.0011727	nfe	8.69e-4	1	134	0.0011727
chr2-164744026-G-T	chr2	164744026	G	T	10337	PASS	7.826e-5	nfe	5.2999999999999994e-5	0	134	7.826e-5
chr2-164800556-T-C	chr2	164800556	T	C	1670473	PASS	0.1969	amr	0.10059900000000002	24	134	0.1969
chr2-164800586-G-C	chr2	164800586	G	C	1532206	PASS	0.19631	amr	0.10057200000000002	24	134	0.19631
chr2-164800608-A-T	chr2	164800608	A	T	4486102	PASS	0.23431	mid	0.192663	27	134	0.23431
chr2-164800632-A-C	chr2	164800632	A	C	5650268	PASS	0.43185	amr	0.3122589999999997	53	134	0.43185
chr2-164800675-G-A	chr2	164800675	G	A	3064609	PASS	0.36787	afr	0.26433199999999946	20	134	0.36787
chr2-164840573-G-T	chr2	164840573	G	T	32	PASS	0	none	2.2000000000000003e-5	0	0	2.2000000000000003e-5
chr2-164840740-C-G	chr2	164840740	C	G	72080	PASS	0.20049	afr	0.02796900000000001	0	0	0.20049
chr2-164840889-C-G	chr2	164840889	C	G	3627	PASS	0	none	3.160000000000005e-4	0	96	3.160000000000005e-4
chr2-164840889-C-T	chr2	164840889	C	T	3627	PASS	2.31e-6	nfe	0	1	96	2.31e-6
chr2-164840921-T-C	chr2	164840921	T	C	403585	PASS	0.27599	afr	0.04671600000000001	7	100	0.27599
chr2-164841753-G-A	chr2	164841753	G	A	8210	PASS	0.0014443	nfe	7.270000000000004e-4	1	134	0.0014443
chr2-164841871-G-A	chr2	164841871	G	A	300564	PASS	0.028262	sas	0.01698600000000002	3	134	0.028262
chr2-164842037-G-A	chr2	164842037	G	A	4525851	PASS	0.23924	mid	0.194603	26	134	0.23924
chr2-164842098-G-A	chr2	164842098	G	A	11362	PASS	8.9698e-4	nfe	4.730000000000004e-4	1	134	8.9698e-4
chr2-164842205-A-AG	chr2	164842205	A	AG	11744642	VQSRTrancheINDEL99.50to99.90	0.99675	nfe	0.9438760000000004	134	134	0.99675
chr2-164842205-A-G	chr2	164842205	A	G	11744642	VQSRTrancheINDEL99.50to99.90	0	none	9e-6	0	134	9e-6
chr2-164842363-G-T	chr2	164842363	G	T	670013	PASS	0.21486	amr	0.15677400000000002	23	114	0.21486
chr2-164842383-GT-G	chr2	164842383	GT	G	453499	PASS	0	none	0	0	82	1e-6
chr2-164842383-GT-GTT	chr2	164842383	GT	GTT	453499	PASS	0	none	0.143789	10	82	0.143789
chr2-164842383-GT-GTTT	chr2	164842383	GT	GTTT	453499	PASS	0	none	5.2999999999999994e-5	0	82	5.2999999999999994e-5
chr2-164842383-GT-TT	chr2	164842383	GT	TT	453499	PASS	0	none	3.6999999999999985e-5	0	82	3.6999999999999985e-5
chr2-164898066-AC-*	chr2	164898066	AC	*	41913	PASS	0	none	0.00183599999999999	0	0	0.00183599999999999
chr2-164898066-AC-A	chr2	164898066	AC	A	41913	PASS	0	none	2.500000000000001e-4	0	0	2.500000000000001e-4
chr2-164898066-AC-AACC	chr2	164898066	AC	AACC	41913	PASS	0	none	0	0	0	1e-6
chr2-164898066-AC-ACC	chr2	164898066	AC	ACC	41913	PASS	0	none	0.01795200000000002	0	0	0.01795200000000002
chr2-164898066-AC-ACCC	chr2	164898066	AC	ACCC	41913	PASS	0	none	9e-6	0	0	9e-6
chr2-164898066-AC-ACCCC	chr2	164898066	AC	ACCCC	41913	PASS	0	none	0	0	0	1e-6
chr2-164898066-AC-ACCCCCCC	chr2	164898066	AC	ACCCCCCC	41913	PASS	0	none	9e-6	0	0	9e-6
chr2-164898066-AC-ACCCCCCCCCC	chr2	164898066	AC	ACCCCCCCCCC	41913	PASS	0	none	0	0	0	1e-6
chr2-164898066-AC-ATCCTGAACCACTAGCCACC	chr2	164898066	AC	ATCCTGAACCACTAGCCACC	41913	PASS	0	none	9e-6	0	0	9e-6
chr2-164898066-AC-CC	chr2	164898066	AC	CC	41913	PASS	0	none	0.007018	0	0	0.007018
chr2-164898101-A-C	chr2	164898101	A	C	200005	PASS	0	none	0	0	4	1e-6
chr2-164898101-A-T	chr2	164898101	A	T	200005	PASS	0.010221	eas	0.10110000000000002	0	4	0.10110000000000002
chr2-164908684-C-A	chr2	164908684	C	A	40621	PASS	0.0049474	mid	0.002741	1	134	0.0049474
chr2-164911626-C-T	chr2	164911626	C	T	22756	PASS	0.0030916	nfe	0.00159499999999999	2	134	0.0030916
chr2-164914996-G-A	chr2	164914996	G	A	296682	PASS	0.20023	afr	0.02836300000000001	1	134	0.20023
chr2-164915282-CAA-AAA	chr2	164915282	CAA	AAA	60698	PASS	0	none	0.00149699999999999	0	134	0.00149699999999999
chr2-164915282-CAA-C	chr2	164915282	CAA	C	60698	PASS	0	none	2.09e-4	0	134	2.09e-4
chr2-164915282-CAA-CA	chr2	164915282	CAA	CA	60698	PASS	0	none	0.00637	0	134	0.00637
chr2-164915282-CAA-CAAA	chr2	164915282	CAA	CAAA	60698	PASS	0	none	0.00940699999999999	1	134	0.00940699999999999
chr2-164915282-CAA-CAAAA	chr2	164915282	CAA	CAAAA	60698	PASS	0	none	7.099999999999998e-5	0	134	7.099999999999998e-5
chr2-164915510-A-C	chr2	164915510	A	C	2770630	PASS	0.54373	sas	0.3683749999999994	60	134	0.54373
chr2-164916094-G-A	chr2	164916094	G	A	322304	PASS	0.043001	sas	0.03391600000000001	11	134	0.043001
chr2-164937254-A-T	chr2	164937254	A	T	390536	PASS	0.064565	nfe	0.04051900000000002	11	134	0.064565
chr2-164937373-C-T	chr2	164937373	C	T	164525	PASS	0.012484	nfe	0.00977199999999999	1	134	0.012484
chr2-164937458-G-A	chr2	164937458	G	A	1192752	PASS	0.093029	amr	0.07851600000000002	9	134	0.093029
chr2-164937700-G-A	chr2	164937700	G	A	7756	PASS	0.0029952	nfe	0.00137399999999999	1	120	0.0029952
chr2-164937700-G-T	chr2	164937700	G	T	7756	PASS	0	none	0	0	120	1e-6
chr2-164939698-A-G	chr2	164939698	A	G	784439	PASS	0.24259	eas	0.131615	9	134	0.24259
chr2-164952628-ATGTGTG-*	chr2	164952628	ATGTGTG	*	8517785.97	ExcessHet	0	none	0	0	130	1e-6
chr2-164952628-ATGTGTG-A	chr2	164952628	ATGTGTG	A	8517785.97	ExcessHet	3.424e-5	nfe	3.3800000000000046e-4	0	130	3.3800000000000046e-4
chr2-164952628-ATGTGTG-ATG	chr2	164952628	ATGTGTG	ATG	8517785.97	ExcessHet	0	none	0.031573	5	130	0.031573
chr2-164952628-ATGTGTG-ATGTG	chr2	164952628	ATGTGTG	ATGTG	8517785.97	ExcessHet	0	none	0.3764149999999995	52	130	0.3764149999999995
chr2-164952628-ATGTGTG-ATGTGTGTG	chr2	164952628	ATGTGTG	ATGTGTGTG	8517785.97	ExcessHet	0	none	0.09704400000000002	10	130	0.09704400000000002
chr2-164952628-ATGTGTG-ATGTGTGTGTG	chr2	164952628	ATGTGTG	ATGTGTGTGTG	8517785.97	ExcessHet	0	none	0.013907	2	130	0.013907
chr2-164952628-ATGTGTG-ATGTGTGTGTGTG	chr2	164952628	ATGTGTG	ATGTGTGTGTGTG	8517785.97	ExcessHet	0	none	0	0	130	1e-6
chr2-164952916-T-C	chr2	164952916	T	C	3707129	PASS	0.30876	nfe	0.226948	40	132	0.30876
chr2-164953070-A-T	chr2	164953070	A	T	3648593	PASS	0.65828	sas	0.4164829999999995	33	76	0.65828
chr2-164953072-GT-AT	chr2	164953072	GT	AT	47621	PASS	0	none	0.006177	0	62	0.006177
chr2-164953072-GT-G	chr2	164953072	GT	G	47621	PASS	0	none	0	0	62	1e-6
chr2-164953084-G-C	chr2	164953084	G	C	2996	PASS	7.4154e-4	nfe	3.3700000000000044e-4	1	50	7.4154e-4
chr2-164953357-A-G	chr2	164953357	A	G	35544	PASS	0.016152	nfe	0.01731800000000001	0	0	0.01731800000000001
chr2-164953383-G-A	chr2	164953383	G	A	83007	PASS	0.16954	nfe	0.04571200000000001	0	0	0.16954
chr2-164955190-G-GCCTAGT	chr2	164955190	G	GCCTAGT	87737.97	VQSRTrancheINDEL95.00to96.00	0.003344	nfe	0.00149699999999999	1	134	0.003344
chr2-164955557-C-A	chr2	164955557	C	A	1397	PASS	9.179e-5	nfe	8.9e-5	0	110	9.179e-5
chr2-164955557-C-G	chr2	164955557	C	G	1397	PASS	2.2964e-4	amr	2.2000000000000003e-5	1	110	2.2964e-4
chr2-165089906-T-A	chr2	165089906	T	A	165767	PASS	0.017491	nfe	0.01222899999999998	2	132	0.017491
chr2-165089949-C-A	chr2	165089949	C	A	3987	PASS	5.659e-4	afr	7.099999999999998e-5	1	134	5.659e-4
chr2-165090464-G-A	chr2	165090464	G	A	1841	PASS	2.285e-5	nfe	0	1	134	2.285e-5
chr2-165090495-G-A	chr2	165090495	G	A	76882	PASS	0.0011557	nfe	7.510000000000005e-4	1	134	0.0011557
chr2-165090569-C-A	chr2	165090569	C	A	979657	PASS	0.081556	amr	0.01180999999999999	1	134	0.081556
chr2-165090684-A-T	chr2	165090684	A	T	54781	PASS	9.024e-4	nfe	4.730000000000004e-4	1	134	9.024e-4
chr2-165091032-G-T	chr2	165091032	G	T	650215	PASS	0.085456	afr	0.007224	1	134	0.085456
chr2-165092894-TA-*	chr2	165092894	TA	*	1430428	PASS	0	none	9e-6	0	0	9e-6
chr2-165092894-TA-AA	chr2	165092894	TA	AA	1430428	PASS	0	none	2.2000000000000003e-5	0	0	2.2000000000000003e-5
chr2-165092894-TA-T	chr2	165092894	TA	T	1430428	PASS	6.7863e-4	amr	2.500000000000001e-4	0	0	6.7863e-4
chr2-165092894-TA-TAA	chr2	165092894	TA	TAA	1430428	PASS	0	none	0.3938869999999993	0	0	0.3938869999999993
chr2-165092894-TA-TAAA	chr2	165092894	TA	TAAA	1430428	PASS	0	none	0.0051919999999999996	0	0	0.0051919999999999996
chr2-165092894-TA-TAAAA	chr2	165092894	TA	TAAAA	1430428	PASS	0	none	2.2000000000000003e-5	0	0	2.2000000000000003e-5
chr2-165092894-TA-TAAAAAAA	chr2	165092894	TA	TAAAAAAA	1430428	PASS	0	none	0	0	0	1e-6
chr2-165092894-TA-TAAAAAAAA	chr2	165092894	TA	TAAAAAAAA	1430428	PASS	0	none	0	0	0	1e-6
chr2-165094047-T-A	chr2	165094047	T	A	1497627	PASS	0.29889	afr	0.208931	18	84	0.29889
chr2-165095386-A-G	chr2	165095386	A	G	2434603	PASS	0.26451	sas	0.224641	27	134	0.26451
chr2-165096326-A-G	chr2	165096326	A	G	106288	PASS	0.099559	afr	0.00870399999999999	1	134	0.099559
chr2-165112856-A-G	chr2	165112856	A	G	30275	PASS	0.012298	afr	0.00120499999999999	1	134	0.012298
chr2-165113039-A-G	chr2	165113039	A	G	8511	PASS	3.2319e-4	afr	1.88e-4	1	134	3.2319e-4
chr2-165114102-T-A	chr2	165114102	T	A	2776623	PASS	0.31517	nfe	0.234352	39	134	0.31517
chr2-165115373-ATT-A	chr2	165115373	ATT	A	119624	ExcessHet	3.7e-7	nfe	3.6999999999999985e-5	0	104	3.6999999999999985e-5
chr2-165115373-ATT-AT	chr2	165115373	ATT	AT	119624	ExcessHet	0	none	0.05462000000000002	5	104	0.05462000000000002
chr2-165115373-ATT-ATTT	chr2	165115373	ATT	ATTT	119624	ExcessHet	0	none	0.041897	3	104	0.041897
chr2-165115373-ATT-ATTTT	chr2	165115373	ATT	ATTTT	119624	ExcessHet	0	none	1.0799999999999996e-4	0	104	1.0799999999999996e-4
chr2-165115373-ATT-ATTTTT	chr2	165115373	ATT	ATTTTT	119624	ExcessHet	0	none	0	0	104	1e-6
chr2-165115373-ATT-TTT	chr2	165115373	ATT	TTT	119624	ExcessHet	0	none	2.2999999999999995e-4	0	104	2.2999999999999995e-4
chr2-165115602-T-C	chr2	165115602	T	C	1259	PASS	2.747e-5	nfe	0	1	134	2.747e-5
chr2-165115654-GA-*	chr2	165115654	GA	*	63490	VQSRTrancheINDEL95.00to96.00	0	none	5.870000000000004e-4	0	126	5.870000000000004e-4
chr2-165115654-GA-AA	chr2	165115654	GA	AA	63490	VQSRTrancheINDEL95.00to96.00	0	none	2.5100000000000014e-4	0	126	2.5100000000000014e-4
chr2-165115654-GA-G	chr2	165115654	GA	G	63490	VQSRTrancheINDEL95.00to96.00	0.0024403	nfe	0.002967	1	126	0.002967
chr2-165115654-GA-GAA	chr2	165115654	GA	GAA	63490	VQSRTrancheINDEL95.00to96.00	0	none	0.004364	0	126	0.004364
chr2-165115654-GA-GAAA	chr2	165115654	GA	GAAA	63490	VQSRTrancheINDEL95.00to96.00	0	none	9e-6	0	126	9e-6
chr2-165115654-GA-GAAAAA	chr2	165115654	GA	GAAAAA	63490	VQSRTrancheINDEL95.00to96.00	0	none	0	0	126	1e-6
chr2-165115654-GA-GAAAAAAAAAAA	chr2	165115654	GA	GAAAAAAAAAAA	63490	VQSRTrancheINDEL95.00to96.00	0	none	9e-6	0	126	9e-6
chr2-165115655-A-*	chr2	165115655	A	*	1873	PASS	0	none	0.002967	1	128	0.002967
chr2-165115655-A-G	chr2	165115655	A	G	1873	PASS	6.4211e-4	sas	2.2000000000000003e-5	0	128	6.4211e-4
chr2-165131225-GAT-AAT	chr2	165131225	GAT	AAT	11668	VQSRTrancheINDEL95.00to96.00	0	none	0	0	134	1e-6
chr2-165131225-GAT-CAT	chr2	165131225	GAT	CAT	11668	VQSRTrancheINDEL95.00to96.00	0	none	1.6699999999999994e-4	0	134	1.6699999999999994e-4
chr2-165131225-GAT-G	chr2	165131225	GAT	G	11668	VQSRTrancheINDEL95.00to96.00	0	none	0	0	134	1e-6
chr2-165131225-GAT-GATAT	chr2	165131225	GAT	GATAT	11668	VQSRTrancheINDEL95.00to96.00	0	none	6.100000000000004e-4	1	134	6.100000000000004e-4
chr2-165131225-GAT-TAT	chr2	165131225	GAT	TAT	11668	VQSRTrancheINDEL95.00to96.00	0	none	0	0	134	1e-6
chr2-165131262-T-G	chr2	165131262	T	G	2664197	PASS	0.25322	sas	0.200642	25	134	0.25322
chr2-165131459-A-G	chr2	165131459	A	G	72063	PASS	0.034188	afr	0.005339	1	134	0.034188
chr2-165131512-C-A	chr2	165131512	C	A	1202345	PASS	0.22934	eas	0.169831	25	132	0.22934
chr2-165138147-A-G	chr2	165138147	A	G	183413	PASS	0.01337	nfe	0.006551	1	134	0.01337
chr2-165138170-T-G	chr2	165138170	T	G	164555	PASS	0.013307	nfe	0.006551	1	134	0.013307
chr2-165139356-C-A	chr2	165139356	C	A	306	PASS	0	none	0	1	134	1e-6
chr2-165139597-T-A	chr2	165139597	T	A	24043703	PASS	0.72196	eas	0.48231499999999944	57	134	0.72196
chr2-165139700-A-G	chr2	165139700	A	G	175998	PASS	0.054429	afr	0.00831399999999999	1	134	0.054429
chr2-165139760-GTTTTTTTTTT-*	chr2	165139760	GTTTTTTTTTT	*	206533	ExcessHet	0	none	0	0	100	1e-6
chr2-165139760-GTTTTTTTTTT-ATTTTTTTTTT	chr2	165139760	GTTTTTTTTTT	ATTTTTTTTTT	206533	ExcessHet	0	none	9e-6	0	100	9e-6
chr2-165139760-GTTTTTTTTTT-G	chr2	165139760	GTTTTTTTTTT	G	206533	ExcessHet	0	none	9e-6	0	100	9e-6
chr2-165139760-GTTTTTTTTTT-GTTTTTTTTT	chr2	165139760	GTTTTTTTTTT	GTTTTTTTTT	206533	ExcessHet	0	none	0.00113099999999999	1	100	0.00113099999999999
chr2-165139760-GTTTTTTTTTT-GTTTTTTTTTTT	chr2	165139760	GTTTTTTTTTT	GTTTTTTTTTTT	206533	ExcessHet	0	none	0.109442	9	100	0.109442
chr2-165139760-GTTTTTTTTTT-GTTTTTTTTTTTT	chr2	165139760	GTTTTTTTTTT	GTTTTTTTTTTTT	206533	ExcessHet	0	none	0.00174099999999999	0	100	0.00174099999999999
chr2-165139760-GTTTTTTTTTT-GTTTTTTTTTTTTT	chr2	165139760	GTTTTTTTTTT	GTTTTTTTTTTTTT	206533	ExcessHet	0	none	3.6999999999999985e-5	0	100	3.6999999999999985e-5
chr2-165139760-GTTTTTTTTTT-TTTTTTTTTTT	chr2	165139760	GTTTTTTTTTT	TTTTTTTTTTT	206533	ExcessHet	0	none	0	0	100	1e-6
chr2-165139770-TAAA-*	chr2	165139770	TAAA	*	322279	ExcessHet	0	none	2.2000000000000003e-5	0	122	2.2000000000000003e-5
chr2-165139770-TAAA-AAAA	chr2	165139770	TAAA	AAAA	322279	ExcessHet	0	none	0.00169299999999999	1	122	0.00169299999999999
chr2-165139770-TAAA-T	chr2	165139770	TAAA	T	322279	ExcessHet	7.108e-5	nfe	2.09e-4	0	122	2.09e-4
chr2-165139770-TAAA-TA	chr2	165139770	TAAA	TA	322279	ExcessHet	0	none	0.02305400000000001	2	122	0.02305400000000001
chr2-165139770-TAAA-TAA	chr2	165139770	TAAA	TAA	322279	ExcessHet	0	none	0.02904300000000002	1	122	0.02904300000000002
chr2-165139770-TAAA-TAAAA	chr2	165139770	TAAA	TAAAA	322279	ExcessHet	0	none	7.099999999999998e-5	0	122	7.099999999999998e-5
chr2-165139770-TAAA-TAAAAAAAAAAAA	chr2	165139770	TAAA	TAAAAAAAAAAAA	322279	ExcessHet	0	none	0	0	122	1e-6
chr2-165139771-A-*	chr2	165139771	A	*	8393050	PASS	0	none	0.03897100000000002	2	132	0.03897100000000002
chr2-165139771-A-T	chr2	165139771	A	T	8393050	PASS	0.7328	eas	0.4454	56	132	0.7328
chr2-165139772-A-*	chr2	165139772	A	*	1632101	PASS	0	none	0.004164	0	128	0.004164
chr2-165139772-A-ATTT	chr2	165139772	A	ATTT	1632101	PASS	0	none	2.2000000000000003e-5	0	128	2.2000000000000003e-5
chr2-165139772-A-ATTTT	chr2	165139772	A	ATTTT	1632101	PASS	0	none	0	0	128	1e-6
chr2-165139772-A-T	chr2	165139772	A	T	1632101	PASS	0.11609	nfe	0.093508	12	128	0.11609
chr2-165139800-T-C	chr2	165139800	T	C	10919	PASS	0.0013915	sas	6.100000000000004e-4	1	134	0.0013915
chr2-165139817-T-C	chr2	165139817	T	C	10147974	PASS	0.98829	eas	0.7554470000000006	96	132	0.98829
chr2-165139829-T-G	chr2	165139829	T	G	3865649	PASS	0.71115	eas	0.26771899999999965	30	132	0.71115
chr2-165146887-T-C	chr2	165146887	T	C	9144	PASS	2.9779e-4	nfe	8.9e-5	1	134	2.9779e-4
chr2-165146969-G-A	chr2	165146969	G	A	9039131	PASS	0.30058	eas	0.225639	27	134	0.30058
chr2-165147063-C-T	chr2	165147063	C	T	6762602	PASS	0.3006	eas	0.225558	27	134	0.3006
chr2-165154344-AT-A	chr2	165154344	AT	A	909418.97	PASS	0.41427	eas	0.04473100000000001	4	134	0.41427
chr2-165155693-C-T	chr2	165155693	C	T	15636067	PASS	0.80452	eas	0.6966860000000005	92	132	0.80452
chr2-165162186-G-A	chr2	165162186	G	A	43237	PASS	0.0052439	nfe	0.002766	1	134	0.0052439
chr2-165162193-T-A	chr2	165162193	T	A	2057244	PASS	3.019e-5	nfe	3.6999999999999985e-5	0	134	3.6999999999999985e-5
chr2-165162193-T-C	chr2	165162193	T	C	2057244	PASS	0.46677	eas	0.158421	20	134	0.46677
chr2-165162254-CTT-C	chr2	165162254	CTT	C	2337201.97	ExcessHet	1.62e-6	nfe	1.0799999999999996e-4	0	120	1.0799999999999996e-4
chr2-165162254-CTT-CT	chr2	165162254	CTT	CT	2337201.97	ExcessHet	0	none	0.00968999999999999	0	120	0.00968999999999999
chr2-165162254-CTT-CTTT	chr2	165162254	CTT	CTTT	2337201.97	ExcessHet	0	none	0.184642	21	120	0.184642
chr2-165162254-CTT-CTTTT	chr2	165162254	CTT	CTTTT	2337201.97	ExcessHet	0	none	0.005363	0	120	0.005363
chr2-165162254-CTT-CTTTTT	chr2	165162254	CTT	CTTTTT	2337201.97	ExcessHet	0	none	3.6999999999999985e-5	0	120	3.6999999999999985e-5
chr2-165162254-CTT-CTTTTTT	chr2	165162254	CTT	CTTTTTT	2337201.97	ExcessHet	0	none	0	0	120	1e-6
chr2-165162254-CTT-CTTTTTTTTTTTTT	chr2	165162254	CTT	CTTTTTTTTTTTTT	2337201.97	ExcessHet	0	none	0	0	120	1e-6
chr2-165162381-CA-AA	chr2	165162381	CA	AA	40893	PASS	0	none	8.9e-5	0	134	8.9e-5
chr2-165162381-CA-C	chr2	165162381	CA	C	40893	PASS	6.8696e-4	sas	3.820000000000003e-4	0	134	6.8696e-4
chr2-165162381-CA-CAA	chr2	165162381	CA	CAA	40893	PASS	0	none	0.007353	1	134	0.007353
chr2-165162391-C-*	chr2	165162391	C	*	4912669	PASS	0	none	5.41e-4	0	134	5.41e-4
chr2-165162391-C-A	chr2	165162391	C	A	4912669	PASS	0.47467	eas	0.160064	20	134	0.47467
chr2-165162391-C-CA	chr2	165162391	C	CA	4912669	PASS	0	none	0	0	134	1e-6
chr2-165162480-C-A	chr2	165162480	C	A	6303473	PASS	0.47792	eas	0.16081800000000002	20	134	0.47792
chr2-165162874-T-C	chr2	165162874	T	C	5627585	PASS	0.47804	eas	0.16224500000000003	20	134	0.47804
chr2-165163785-C-T	chr2	165163785	C	T	8184076	PASS	0.47795	eas	0.160683	20	134	0.47795
chr2-165163872-G-A	chr2	165163872	G	A	2321	PASS	3e-7	nfe	0	1	134	1e-6
chr2-165164383-G-A	chr2	165164383	G	A	5681979	PASS	0.47791	eas	0.160683	20	134	0.47791
chr2-165164442-C-T	chr2	165164442	C	T	418511	PASS	0.013527	nfe	0.01055499999999999	2	134	0.013527
chr2-165168664-G-A	chr2	165168664	G	A	3246922	PASS	0.47538	eas	0.160468	20	134	0.47538
chr2-165168893-CA-AA	chr2	165168893	CA	AA	156287	PASS	0	none	9e-6	0	134	9e-6
chr2-165168893-CA-C	chr2	165168893	CA	C	156287	PASS	0	none	0	0	134	1e-6
chr2-165168893-CA-CAA	chr2	165168893	CA	CAA	156287	PASS	0	none	0.01078999999999998	2	134	0.01078999999999998
chr2-165168907-G-A	chr2	165168907	G	A	2434472	PASS	0.47356	eas	0.160252	20	134	0.47356
chr2-165170349-G-A	chr2	165170349	G	A	2210433	PASS	0.47036	eas	0.159866	20	132	0.47036
chr2-165170666-A-G	chr2	165170666	A	G	1926314	PASS	0.46557	eas	0.15929200000000002	20	130	0.46557
chr2-165170677-T-*	chr2	165170677	T	*	1827613	PASS	0	none	5.2999999999999994e-5	0	130	5.2999999999999994e-5
chr2-165170677-T-A	chr2	165170677	T	A	1827613	PASS	0.46584	eas	0.158942	20	130	0.46584
chr2-165176265-CATT-C	chr2	165176265	CATT	C	5354528.97	PASS	0.092525	nfe	0.07899900000000001	12	134	0.092525
chr2-165285246-G-C	chr2	165285246	G	C	88230	PASS	0.15844	nfe	0.04021200000000002	0	0	0.15844
chr2-165285539-C-G	chr2	165285539	C	G	1540393	PASS	0.98784	nfe	0.5218040000000006	0	0	0.98784
chr2-165285830-T-C	chr2	165285830	T	C	74	PASS	0	none	9e-6	0	0	9e-6
chr2-165285862-G-C	chr2	165285862	G	C	1820368	PASS	0.98899	nfe	0.5464990000000007	0	0	0.98899
chr2-165285862-G-T	chr2	165285862	G	T	1820368	PASS	0	none	0	0	0	1e-6
chr2-165285943-A-C	chr2	165285943	A	C	1810286	PASS	0.99137	nfe	0.5496000000000008	0	0	0.99137
chr2-165295675-A-G	chr2	165295675	A	G	18598682	PASS	0.8416	nfe	0.7814620000000008	116	134	0.8416
chr2-165295712-A-G	chr2	165295712	A	G	358207	PASS	0.016991	nfe	0.01089499999999999	3	134	0.016991
chr2-165295879-G-A	chr2	165295879	G	A	4055678	PASS	0.11698	amr	0.06654200000000002	7	134	0.11698
chr2-165296141-G-A	chr2	165296141	G	A	1061632	PASS	0.037905	nfe	0.02311400000000001	8	134	0.037905
chr2-165296666-C-*	chr2	165296666	C	*	1800	PASS	0	none	0	0	6	1e-6
chr2-165296666-C-A	chr2	165296666	C	A	1800	PASS	4.0444e-4	nfe	4.260000000000005e-4	0	6	4.260000000000005e-4
chr2-165296685-CAA-AAA	chr2	165296685	CAA	AAA	283221	PASS	0	none	1.27e-4	0	10	1.27e-4
chr2-165296685-CAA-C	chr2	165296685	CAA	C	283221	PASS	8.84e-5	nfe	8.9e-5	0	10	8.9e-5
chr2-165296685-CAA-CA	chr2	165296685	CAA	CA	283221	PASS	0	none	0.012972	0	10	0.012972
chr2-165296685-CAA-CAAA	chr2	165296685	CAA	CAAA	283221	PASS	0	none	0.106497	2	10	0.106497
chr2-165296685-CAA-CAAAA	chr2	165296685	CAA	CAAAA	283221	PASS	0	none	0.003791	0	10	0.003791
chr2-165296685-CAA-CAAAAA	chr2	165296685	CAA	CAAAAA	283221	PASS	0	none	3.6999999999999985e-5	0	10	3.6999999999999985e-5
chr2-165296685-CAA-TAA	chr2	165296685	CAA	TAA	283221	PASS	0	none	0	0	10	1e-6
chr2-165296751-T-C	chr2	165296751	T	C	510311	PASS	0.30037	amr	0.13118200000000002	19	88	0.30037
chr2-165296765-A-G	chr2	165296765	A	G	29917	PASS	0.078792	afr	0.005283	1	102	0.078792
chr2-165296858-GAAAA-G	chr2	165296858	GAAAA	G	868785.97	PASS	0	none	9e-6	0	120	9e-6
chr2-165296858-GAAAA-GAAA	chr2	165296858	GAAAA	GAAA	868785.97	PASS	0	none	4.500000000000005e-4	0	120	4.500000000000005e-4
chr2-165296858-GAAAA-GAAAAA	chr2	165296858	GAAAA	GAAAAA	868785.97	PASS	0	none	0.17877	33	120	0.17877
chr2-165296858-GAAAA-GAAAAAA	chr2	165296858	GAAAA	GAAAAAA	868785.97	PASS	0	none	0.002715	0	120	0.002715
chr2-165296989-A-G	chr2	165296989	A	G	16649765	PASS	0.84441	nfe	0.7870420000000001	116	134	0.84441
chr2-165297152-C-T	chr2	165297152	C	T	8344	PASS	9.8401e-4	nfe	3.6000000000000035e-4	1	134	9.8401e-4
chr2-165297234-G-C	chr2	165297234	G	C	16799	PASS	0.034617	eas	0.00113199999999999	0	132	0.034617
chr2-165307705-CAA-C	chr2	165307705	CAA	C	4273431.97	PASS	2.6707e-4	sas	1.6699999999999994e-4	0	134	2.6707e-4
chr2-165307705-CAA-CA	chr2	165307705	CAA	CA	4273431.97	PASS	0	none	0.3797539999999997	40	134	0.3797539999999997
chr2-165307705-CAA-CAAA	chr2	165307705	CAA	CAAA	4273431.97	PASS	0	none	0.00152199999999999	0	134	0.00152199999999999
chr2-165307705-CAA-CAAAA	chr2	165307705	CAA	CAAAA	4273431.97	PASS	0	none	0	0	134	1e-6
chr2-165307749-G-T	chr2	165307749	G	T	39884	PASS	0.038401	afr	0.002339	1	134	0.038401
chr2-165307816-A-G	chr2	165307816	A	G	1923	PASS	1.551e-5	nfe	2.2000000000000003e-5	1	134	2.2000000000000003e-5
chr2-165307838-G-A	chr2	165307838	G	A	101383	PASS	0.072366	eas	0.003778	1	134	0.072366
chr2-165310656-T-A	chr2	165310656	T	A	2792355	PASS	0.36887	amr	0.21059	35	134	0.36887
chr2-165311993-A-G	chr2	165311993	A	G	144347	PASS	0.085984	eas	0.004954	1	134	0.085984
chr2-165313563-A-G	chr2	165313563	A	G	7234992	PASS	0.23352	sas	0.199725	23	134	0.23352
chr2-165313617-T-C	chr2	165313617	T	C	36200923	PASS	0.84276	nfe	0.7850100000000001	116	134	0.84276
chr2-165314252-A-G	chr2	165314252	A	G	36554	PASS	0.0036017	nfe	0.001991	1	134	0.0036017
chr2-165315807-A-G	chr2	165315807	A	G	23141354	PASS	0.84222	nfe	0.7842790000000001	116	134	0.84222
chr2-165323140-C-T	chr2	165323140	C	T	17185097	PASS	0.6027	afr	0.545705	78	134	0.6027
chr2-165326704-G-T	chr2	165326704	G	T	11297323	PASS	0.59381	afr	0.5437	77	132	0.59381
chr2-165326763-A-G	chr2	165326763	A	G	819956	PASS	0.048703	nfe	0.03194800000000001	10	134	0.048703
chr2-165326869-A-G	chr2	165326869	A	G	321278	PASS	0.017771	sas	0.007716	2	134	0.017771
chr2-165327067-C-T	chr2	165327067	C	T	3823234	PASS	0.21042	nfe	0.15241700000000002	29	134	0.21042
chr2-165327125-A-G	chr2	165327125	A	G	4977	PASS	0.0013992	sas	1.88e-4	1	134	0.0013992
chr2-165327155-ATTT-A	chr2	165327155	ATTT	A	5714062.97	ExcessHet	0.0011687	nfe	0.003548	0	118	0.003548
chr2-165327155-ATTT-AT	chr2	165327155	ATTT	AT	5714062.97	ExcessHet	0	none	0.21996	37	118	0.21996
chr2-165327155-ATTT-ATT	chr2	165327155	ATTT	ATT	5714062.97	ExcessHet	0	none	0.29902999999999985	42	118	0.29902999999999985
chr2-165327155-ATTT-ATTTT	chr2	165327155	ATTT	ATTTT	5714062.97	ExcessHet	0	none	0.01811200000000001	1	118	0.01811200000000001
chr2-165327155-ATTT-ATTTTT	chr2	165327155	ATTT	ATTTTT	5714062.97	ExcessHet	0	none	8.9e-5	0	118	8.9e-5
chr2-165327157-T-*	chr2	165327157	T	*	260	PASS	0	none	0.27053299999999986	43	100	0.27053299999999986
chr2-165327157-T-A	chr2	165327157	T	A	260	PASS	2.18e-6	nfe	0	0	100	2.18e-6
chr2-165327179-C-A	chr2	165327179	C	A	2262408	PASS	2.098e-5	nfe	0	0	130	2.098e-5
chr2-165327179-C-G	chr2	165327179	C	G	2262408	PASS	0.15445	mid	0.10826900000000002	14	130	0.15445
chr2-165327180-C-T	chr2	165327180	C	T	2257579	PASS	0.15533	mid	0.10831700000000002	14	128	0.15533
chr2-165327503-A-C	chr2	165327503	A	C	1180725	PASS	0.82147	nfe	0.3640739999999994	0	0	0.82147
chr2-165327503-A-T	chr2	165327503	A	T	1180725	PASS	4.5002e-4	amr	1.0699999999999996e-4	0	0	4.5002e-4
chr2-165342576-A-G	chr2	165342576	A	G	76883	PASS	0.050291	eas	0.003144	1	134	0.050291
chr2-165344715-A-G	chr2	165344715	A	G	251347	PASS	0.0063018	nfe	0.005005	1	134	0.0063018
chr2-165354755-T-A	chr2	165354755	T	A	682	PASS	0	none	0	1	134	1e-6
chr2-165365059-TGG-AGG	chr2	165365059	TGG	AGG	9002836	ExcessHet	0	none	0	0	122	1e-6
chr2-165365059-TGG-T	chr2	165365059	TGG	T	9002836	ExcessHet	0.070952	afr	0.00851899999999998	1	122	0.070952
chr2-165365059-TGG-TG	chr2	165365059	TGG	TG	9002836	ExcessHet	0	none	0.5573750000000001	73	122	0.5573750000000001
chr2-165365059-TGG-TGGG	chr2	165365059	TGG	TGGG	9002836	ExcessHet	0	none	0.01824600000000001	0	122	0.01824600000000001
chr2-165365059-TGG-TGGGG	chr2	165365059	TGG	TGGGG	9002836	ExcessHet	0	none	3.6999999999999985e-5	0	122	3.6999999999999985e-5
chr2-165365059-TGG-TGGGGG	chr2	165365059	TGG	TGGGGG	9002836	ExcessHet	0	none	0	0	122	1e-6
chr2-165365060-G-*	chr2	165365060	G	*	1900	PASS	0	none	0.5667550000000001	72	118	0.5667550000000001
chr2-165365060-G-T	chr2	165365060	G	T	1900	PASS	3.177e-5	nfe	2.2000000000000003e-5	0	118	3.177e-5
chr2-165365072-C-T	chr2	165365072	C	T	5448736	PASS	0.32479	sas	0.2774789999999995	38	134	0.32479
chr2-165365373-GTATCTATC-*	chr2	165365373	GTATCTATC	*	8686264.97	PASS	0	none	3.6999999999999985e-5	0	132	3.6999999999999985e-5
chr2-165365373-GTATCTATC-G	chr2	165365373	GTATCTATC	G	8686264.97	PASS	3.9683e-4	nfe	0.002289	0	132	0.002289
chr2-165365373-GTATCTATC-GTATC	chr2	165365373	GTATCTATC	GTATC	8686264.97	PASS	0	none	0.4396399999999999	74	132	0.4396399999999999
chr2-165365373-GTATCTATC-GTATCTATCTATC	chr2	165365373	GTATCTATC	GTATCTATCTATC	8686264.97	PASS	0	none	0.12641800000000003	15	132	0.12641800000000003
chr2-165365373-GTATCTATC-GTATCTATCTATCTATC	chr2	165365373	GTATCTATC	GTATCTATCTATCTATC	8686264.97	PASS	0	none	7.270000000000004e-4	0	132	7.270000000000004e-4
chr2-165365373-GTATCTATC-GTATCTATCTATCTATCTATC	chr2	165365373	GTATCTATC	GTATCTATCTATCTATCTATC	8686264.97	PASS	0	none	0	0	132	1e-6
chr2-165367390-A-G	chr2	165367390	A	G	161620	PASS	0.0063595	nfe	0.003626	1	134	0.0063595
chr2-165370071-A-G	chr2	165370071	A	G	664940	PASS	0.054781	nfe	0.02947800000000001	10	134	0.054781
chr2-165370400-C-T	chr2	165370400	C	T	70228	PASS	0.050947	eas	0.00317	1	134	0.050947
chr2-165370468-A-G	chr2	165370468	A	G	5048221	PASS	0.49665	amr	0.35505199999999976	58	134	0.49665
chr2-165370540-T-G	chr2	165370540	T	G	1158684	PASS	0.3261	amr	0.19027	35	130	0.3261
chr2-165370597-A-C	chr2	165370597	A	C	1884967	PASS	0	none	0	0	88	1e-6
chr2-165370597-A-G	chr2	165370597	A	G	1884967	PASS	0.50858	eas	0.317911	40	88	0.50858
chr2-165370597-A-T	chr2	165370597	A	T	1884967	PASS	0	none	0	0	88	1e-6
chr2-165370980-A-C	chr2	165370980	A	C	48403	PASS	0.33741	amr	0.020948	0	0	0.33741
chr2-165372739-G-A	chr2	165372739	G	A	219389	PASS	0.34039	eas	0.095578	0	0	0.34039
chr2-165372739-G-T	chr2	165372739	G	T	219389	PASS	0	none	0	0	0	1e-6
chr2-165372886-A-G	chr2	165372886	A	G	1729709	PASS	0.52712	eas	0.2749879999999994	7	14	0.52712
chr2-165372993-C-T	chr2	165372993	C	T	69779	PASS	0.015248	sas	0.007063	1	106	0.015248
chr2-165372999-C-T	chr2	165372999	C	T	2697979	PASS	0.35804	mid	0.30431099999999933	34	120	0.35804
chr2-165373412-T-C	chr2	165373412	T	C	23624643	PASS	0.99833	nfe	0.9870710000000004	134	134	0.99833
chr2-165373420-T-A	chr2	165373420	T	A	2976304	PASS	0.22368	afr	0.14044	22	134	0.22368
chr2-165377566-A-G	chr2	165377566	A	G	3129341	PASS	0.36748	amr	0.204551	35	134	0.36748
chr2-165380987-T-C	chr2	165380987	T	C	12437043	PASS	0.75964	amr	0.6992580000000005	95	132	0.75964
chr2-165386602-ATT-A	chr2	165386602	ATT	A	335753	ExcessHet	2.723e-5	nfe	4.950000000000003e-4	0	98	4.950000000000003e-4
chr2-165386602-ATT-AT	chr2	165386602	ATT	AT	335753	ExcessHet	0	none	0.134013	13	98	0.134013
chr2-165386602-ATT-ATTT	chr2	165386602	ATT	ATTT	335753	ExcessHet	0	none	0.091516	8	98	0.091516
chr2-165386602-ATT-ATTTT	chr2	165386602	ATT	ATTTT	335753	ExcessHet	0	none	0.002387	0	98	0.002387
chr2-165386602-ATT-ATTTTT	chr2	165386602	ATT	ATTTTT	335753	ExcessHet	0	none	2.9400000000000004e-4	0	98	2.9400000000000004e-4
chr2-165386602-ATT-GTT	chr2	165386602	ATT	GTT	335753	ExcessHet	0	none	9e-6	0	98	9e-6
chr2-165386602-ATT-TTT	chr2	165386602	ATT	TTT	335753	ExcessHet	0	none	0	0	98	1e-6
chr2-165388720-T-A	chr2	165388720	T	A	21213834	PASS	0.33121	sas	0.2764799999999994	38	134	0.33121
chr2-165389716-G-A	chr2	165389716	G	A	151113	PASS	0.031203	eas	0.002339	1	134	0.031203
chr2-165595029-C-A	chr2	165595029	C	A	18805	PASS	0	none	0	0	134	1e-6
chr2-165595029-C-T	chr2	165595029	C	T	18805	PASS	0.027947	eas	6.570000000000002e-4	1	134	0.027947
chr2-165595234-C-A	chr2	165595234	C	A	57002	PASS	7.3e-7	nfe	0	0	134	1e-6
chr2-165595234-C-T	chr2	165595234	C	T	57002	PASS	0.0050555	nfe	0.002892	3	134	0.0050555
chr2-165657655-C-G	chr2	165657655	C	G	8038844	PASS	0.49794	sas	0.43609499999999984	70	134	0.49794
chr2-165658084-A-G	chr2	165658084	A	G	13024268	PASS	0.77971	sas	0.7152730000000002	106	134	0.77971
chr2-165676633-C-T	chr2	165676633	C	T	44319	PASS	0.024061	afr	0.00149699999999999	1	134	0.024061
chr2-165678647-G-A	chr2	165678647	G	A	63239	PASS	6.257e-5	afr	0	0	134	6.257e-5
chr2-165678647-G-T	chr2	165678647	G	T	63239	PASS	0.0055889	nfe	0.00269	1	134	0.0055889
chr2-165679078-G-A	chr2	165679078	G	A	81794	PASS	0.028866	eas	8.450000000000003e-4	1	134	0.028866
chr2-165679105-CGAG-*	chr2	165679105	CGAG	*	1678393	PASS	0	none	1.27e-4	0	134	1.27e-4
chr2-165679105-CGAG-C	chr2	165679105	CGAG	C	1678393	PASS	4.579e-5	sas	0	0	134	4.579e-5
chr2-165679105-CGAG-GGAG	chr2	165679105	CGAG	GGAG	1678393	PASS	0	none	0.024624	1	134	0.024624
chr2-165679373-G-C	chr2	165679373	G	C	2063734	PASS	0.063955	afr	0.03226700000000002	3	134	0.063955
chr2-165679408-C-T	chr2	165679408	C	T	29462797	PASS	0.49781	nfe	0.42606299999999975	71	134	0.49781
chr2-165680062-A-G	chr2	165680062	A	G	102	PASS	0	none	0	1	120	1e-6
chr2-165748461-CTATA-ATATA	chr2	165748461	CTATA	ATATA	75260	ExcessHet	0	none	0	0	42	1e-6
chr2-165748461-CTATA-C	chr2	165748461	CTATA	C	75260	ExcessHet	0	none	0	0	42	1e-6
chr2-165748461-CTATA-CTA	chr2	165748461	CTATA	CTA	75260	ExcessHet	0	none	0.030305	3	42	0.030305
chr2-165748461-CTATA-CTATATA	chr2	165748461	CTATA	CTATATA	75260	ExcessHet	0	none	0.00159099999999999	0	42	0.00159099999999999
chr2-165748462-T-*	chr2	165748462	T	*	51	PASS	0	none	0.030325	3	34	0.030325
chr2-165748462-T-G	chr2	165748462	T	G	51	PASS	0	none	0	0	34	1e-6
chr2-165748463-A-*	chr2	165748463	A	*	51	PASS	0	none	0.030321	3	30	0.030321
chr2-165748463-A-C	chr2	165748463	A	C	51	PASS	1.954e-5	nfe	0	0	30	1.954e-5
chr2-165748500-A-T	chr2	165748500	A	T	3549282	PASS	0.48584	nfe	0.3565239999999999	50	88	0.48584
chr2-165748856-A-G	chr2	165748856	A	G	314176	PASS	0.010734	nfe	0.00878199999999999	3	134	0.010734
chr2-165749816-C-T	chr2	165749816	C	T	339170	PASS	0.01104	nfe	0.007249	1	134	0.01104
chr2-165754496-C-*	chr2	165754496	C	*	4067982	PASS	0	none	0	0	116	1e-6
chr2-165754496-C-A	chr2	165754496	C	A	4067982	PASS	0	none	0	0	116	1e-6
chr2-165754496-C-T	chr2	165754496	C	T	4067982	PASS	0.51134	nfe	0.39912799999999937	70	116	0.51134
chr2-165754576-C-T	chr2	165754576	C	T	9751512	PASS	0.48881	nfe	0.4024869999999994	71	134	0.48881
chr2-165757278-C-T	chr2	165757278	C	T	117177	PASS	0.0072719	nfe	0.004059	1	134	0.0072719
chr2-165758514-C-T	chr2	165758514	C	T	22724	PASS	0.067831	amr	0.003118	1	122	0.067831
chr2-165761617-GAAA-AAAA	chr2	165761617	GAAA	AAAA	4070118	ExcessHet	0	none	9e-6	0	106	9e-6
chr2-165761617-GAAA-G	chr2	165761617	GAAA	G	4070118	ExcessHet	4.87e-6	nfe	9e-6	0	106	9e-6
chr2-165761617-GAAA-GA	chr2	165761617	GAAA	GA	4070118	ExcessHet	0	none	7.500000000000004e-4	0	106	7.500000000000004e-4
chr2-165761617-GAAA-GAA	chr2	165761617	GAAA	GAA	4070118	ExcessHet	0	none	0.038039	6	106	0.038039
chr2-165761617-GAAA-GAAAA	chr2	165761617	GAAA	GAAAA	4070118	ExcessHet	0	none	0.40255899999999945	47	106	0.40255899999999945
chr2-165761617-GAAA-GAAAAA	chr2	165761617	GAAA	GAAAAA	4070118	ExcessHet	0	none	0.07232500000000001	4	106	0.07232500000000001
chr2-165761617-GAAA-GAAAAAA	chr2	165761617	GAAA	GAAAAAA	4070118	ExcessHet	0	none	0.002814	0	106	0.002814
chr2-165761617-GAAA-GAAAAAAA	chr2	165761617	GAAA	GAAAAAAA	4070118	ExcessHet	0	none	1.6699999999999994e-4	0	106	1.6699999999999994e-4
chr2-165761680-T-C	chr2	165761680	T	C	74239	PASS	0.080151	amr	0.003829	1	134	0.080151
chr2-165761752-C-T	chr2	165761752	C	T	17898819	PASS	0.4923	nfe	0.4297399999999998	73	134	0.4923
chr2-165761791-C-G	chr2	165761791	C	G	239027	PASS	0.0082547	nfe	0.005056	2	134	0.0082547
chr2-165764844-T-C	chr2	165764844	T	C	46425845	PASS	0.9984	nfe	0.9906750000000004	134	134	0.9984
chr2-165770096-G-A	chr2	165770096	G	A	12022932	PASS	0.48084	mid	0.3921599999999999	47	134	0.48084
chr2-165770408-A-C	chr2	165770408	A	C	1880	PASS	3.9505e-4	afr	0	1	134	3.9505e-4
chr2-165770569-T-C	chr2	165770569	T	C	261871	PASS	0.016826	mid	0.006939	1	134	0.016826
chr2-165770715-C-T	chr2	165770715	C	T	879	PASS	0	none	0	1	134	1e-6
chr2-165874224-T-C	chr2	165874224	T	C	79870	PASS	0.13401	nfe	0.033104	0	0	0.13401
chr2-165874238-C-T	chr2	165874238	C	T	83837	PASS	0.13612	nfe	0.03421700000000001	0	0	0.13612
chr2-165874650-C-T	chr2	165874650	C	T	119274	PASS	0.090985	afr	0.007768	1	134	0.090985
chr2-165876017-G-A	chr2	165876017	G	A	1861973	PASS	2.96e-5	afr	2.2000000000000003e-5	0	134	2.96e-5
chr2-165876017-G-T	chr2	165876017	G	T	1861973	PASS	0.1993	sas	0.15554	31	134	0.1993
chr2-165876328-G-T	chr2	165876328	G	T	309974	PASS	0.12898	amr	0.018885	3	134	0.12898
chr2-165876363-G-A	chr2	165876363	G	A	114728	PASS	0.09259	afr	0.007794	1	134	0.09259
chr2-165876363-G-C	chr2	165876363	G	C	114728	PASS	0	none	9e-6	0	134	9e-6
chr2-165880702-C-A	chr2	165880702	C	A	2539	PASS	7.95e-5	nfe	0	1	134	7.95e-5
chr2-165883959-A-C	chr2	165883959	A	C	1380844	PASS	0.0039691	nfe	0.00259	0	134	0.0039691
chr2-165883959-A-G	chr2	165883959	A	G	1380844	PASS	0.036475	nfe	0.022029	5	134	0.036475
chr2-165884068-C-T	chr2	165884068	C	T	5491117	PASS	0.17197	mid	0.14375000000000002	20	134	0.17197
chr2-165884153-A-G	chr2	165884153	A	G	285981	PASS	0.12053	amr	0.01050299999999999	2	134	0.12053
chr2-165888584-T-C	chr2	165888584	T	C	32559	PASS	0.0032285	nfe	0.00159499999999999	1	134	0.0032285
chr2-165890799-A-T	chr2	165890799	A	T	6541	PASS	5.1284e-4	nfe	1.27e-4	1	134	5.1284e-4
chr2-165890935-G-C	chr2	165890935	G	C	209835	PASS	0.0098377	nfe	0.005854	1	134	0.0098377
chr2-165898670-A-G	chr2	165898670	A	G	50129	PASS	0.014819	afr	0.00122899999999999	1	134	0.014819
chr2-165899995-C-A	chr2	165899995	C	A	5708	VQSRTrancheSNP99.80to99.90	0.0022216	eas	0.006038	0	0	0.006038
chr2-165899998-G-*	chr2	165899998	G	*	4316	VQSRTrancheINDEL99.50to99.90	0	none	8.9e-5	0	0	8.9e-5
chr2-165899998-G-A	chr2	165899998	G	A	4316	VQSRTrancheINDEL99.50to99.90	0	none	2.2899999999999996e-4	0	0	2.2899999999999996e-4
chr2-165899998-G-GA	chr2	165899998	G	GA	4316	VQSRTrancheINDEL99.50to99.90	0	none	2.2000000000000003e-5	0	0	2.2000000000000003e-5
chr2-165899998-G-T	chr2	165899998	G	T	4316	VQSRTrancheINDEL99.50to99.90	0.0025859	eas	0.002556	0	0	0.0025859
chr2-165900006-GACAA-*	chr2	165900006	GACAA	*	119068	VQSRTrancheINDEL99.50to99.90	0	none	6.550000000000003e-4	0	2	6.550000000000003e-4
chr2-165900006-GACAA-AACAA	chr2	165900006	GACAA	AACAA	119068	VQSRTrancheINDEL99.50to99.90	0	none	0.01535099999999999	0	2	0.01535099999999999
chr2-165900006-GACAA-CACAA	chr2	165900006	GACAA	CACAA	119068	VQSRTrancheINDEL99.50to99.90	0	none	0.004732	0	2	0.004732
chr2-165900006-GACAA-G	chr2	165900006	GACAA	G	119068	VQSRTrancheINDEL99.50to99.90	0	none	0	0	2	1e-6
chr2-165900006-GACAA-GA	chr2	165900006	GACAA	GA	119068	VQSRTrancheINDEL99.50to99.90	0	none	0	0	2	1e-6
chr2-165900006-GACAA-GAA	chr2	165900006	GACAA	GAA	119068	VQSRTrancheINDEL99.50to99.90	0	none	1.47e-4	0	2	1.47e-4
chr2-165900006-GACAA-GAAAAAACAA	chr2	165900006	GACAA	GAAAAAACAA	119068	VQSRTrancheINDEL99.50to99.90	0	none	0	0	2	1e-6
chr2-165900006-GACAA-GAAAAACAA	chr2	165900006	GACAA	GAAAAACAA	119068	VQSRTrancheINDEL99.50to99.90	0	none	0	0	2	1e-6
chr2-165900006-GACAA-GAAAACAA	chr2	165900006	GACAA	GAAAACAA	119068	VQSRTrancheINDEL99.50to99.90	0	none	2.08e-4	0	2	2.08e-4
chr2-165900006-GACAA-GAAACAA	chr2	165900006	GACAA	GAAACAA	119068	VQSRTrancheINDEL99.50to99.90	0	none	0.00168799999999999	0	2	0.00168799999999999
chr2-165900006-GACAA-GAACAA	chr2	165900006	GACAA	GAACAA	119068	VQSRTrancheINDEL99.50to99.90	0	none	0.00877599999999999	0	2	0.00877599999999999
chr2-165900006-GACAA-GCACAA	chr2	165900006	GACAA	GCACAA	119068	VQSRTrancheINDEL99.50to99.90	0	none	9e-6	0	2	9e-6
chr2-165900006-GACAA-TACAA	chr2	165900006	GACAA	TACAA	119068	VQSRTrancheINDEL99.50to99.90	0	none	3.810000000000003e-4	0	2	3.810000000000003e-4
chr2-165900008-CAAAAA-*	chr2	165900008	CAAAAA	*	907889	VQSRTrancheINDEL95.00to96.00	0	none	0.00136999999999999	0	0	0.00136999999999999
chr2-165900008-CAAAAA-AAAAAA	chr2	165900008	CAAAAA	AAAAAA	907889	VQSRTrancheINDEL95.00to96.00	0	none	0.10887800000000002	0	0	0.10887800000000002
chr2-165900008-CAAAAA-C	chr2	165900008	CAAAAA	C	907889	VQSRTrancheINDEL95.00to96.00	0	none	2.2000000000000003e-5	0	0	2.2000000000000003e-5
chr2-165900008-CAAAAA-CA	chr2	165900008	CAAAAA	CA	907889	VQSRTrancheINDEL95.00to96.00	0	none	4.940000000000003e-4	0	0	4.940000000000003e-4
chr2-165900008-CAAAAA-CAA	chr2	165900008	CAAAAA	CAA	907889	VQSRTrancheINDEL95.00to96.00	0	none	0.002781	0	0	0.002781
chr2-165900008-CAAAAA-CAAA	chr2	165900008	CAAAAA	CAAA	907889	VQSRTrancheINDEL95.00to96.00	0	none	0.01506199999999998	0	0	0.01506199999999998
chr2-165900008-CAAAAA-CAAAA	chr2	165900008	CAAAAA	CAAAA	907889	VQSRTrancheINDEL95.00to96.00	0	none	0.05278800000000001	0	0	0.05278800000000001
chr2-165900008-CAAAAA-CAAAAAA	chr2	165900008	CAAAAA	CAAAAAA	907889	VQSRTrancheINDEL95.00to96.00	0	none	0.09935	0	0	0.09935
chr2-165900008-CAAAAA-CAAAAAAA	chr2	165900008	CAAAAA	CAAAAAAA	907889	VQSRTrancheINDEL95.00to96.00	0	none	0.015744	0	0	0.015744
chr2-165900008-CAAAAA-CAAAAAAAA	chr2	165900008	CAAAAA	CAAAAAAAA	907889	VQSRTrancheINDEL95.00to96.00	0	none	0.00132099999999999	0	0	0.00132099999999999
chr2-165900008-CAAAAA-CAAAAAAAAA	chr2	165900008	CAAAAA	CAAAAAAAAA	907889	VQSRTrancheINDEL95.00to96.00	0	none	6.999999999999998e-5	0	0	6.999999999999998e-5
chr2-165900008-CAAAAA-CAAAAAAAAAA	chr2	165900008	CAAAAA	CAAAAAAAAAA	907889	VQSRTrancheINDEL95.00to96.00	0	none	3.6999999999999985e-5	0	0	3.6999999999999985e-5
chr2-165900008-CAAAAA-CAAAAAAAAAAAAAAAAAAAA	chr2	165900008	CAAAAA	CAAAAAAAAAAAAAAAAAAAA	907889	VQSRTrancheINDEL95.00to96.00	0	none	0	0	0	1e-6
chr2-165900008-CAAAAA-CAAAAAAAAAAAAAAAAAAAAAA	chr2	165900008	CAAAAA	CAAAAAAAAAAAAAAAAAAAAAA	907889	VQSRTrancheINDEL95.00to96.00	0	none	9e-6	0	0	9e-6
chr2-165900008-CAAAAA-TAAAAA	chr2	165900008	CAAAAA	TAAAAA	907889	VQSRTrancheINDEL95.00to96.00	0	none	0	0	0	1e-6
chr2-165900023-AAC-*	chr2	165900023	AAC	*	723	PASS	0	none	2.2000000000000003e-5	0	110	2.2000000000000003e-5
chr2-165900023-AAC-A	chr2	165900023	AAC	A	723	PASS	0	none	0	0	110	1e-6
chr2-165900023-AAC-ACAC	chr2	165900023	AAC	ACAC	723	PASS	0	none	0	0	110	1e-6
chr2-165900023-AAC-CAC	chr2	165900023	AAC	CAC	723	PASS	0	none	3.160000000000005e-4	0	110	3.160000000000005e-4
chr2-165900023-AAC-GAC	chr2	165900023	AAC	GAC	723	PASS	0	none	0	0	110	1e-6
chr2-165901937-TAAA-AAAA	chr2	165901937	TAAA	AAAA	2124897	ExcessHet	0	none	0.01211999999999999	0	120	0.01211999999999999
chr2-165901937-TAAA-T	chr2	165901937	TAAA	T	2124897	ExcessHet	3.94e-6	nfe	9e-6	0	120	9e-6
chr2-165901937-TAAA-TA	chr2	165901937	TAAA	TA	2124897	ExcessHet	0	none	0.004261	1	120	0.004261
chr2-165901937-TAAA-TAA	chr2	165901937	TAAA	TAA	2124897	ExcessHet	0	none	0.30862999999999957	44	120	0.30862999999999957
chr2-165901937-TAAA-TAAAA	chr2	165901937	TAAA	TAAAA	2124897	ExcessHet	0	none	0.103299	11	120	0.103299
chr2-165901937-TAAA-TAAAAA	chr2	165901937	TAAA	TAAAAA	2124897	ExcessHet	0	none	4.720000000000004e-4	0	120	4.720000000000004e-4
chr2-165901938-A-*	chr2	165901938	A	*	6186	PASS	0	none	0.3131989999999998	45	108	0.3131989999999998
chr2-165901938-A-T	chr2	165901938	A	T	6186	PASS	0.0029403	eas	1.88e-4	0	108	0.0029403
chr2-165911204-C-T	chr2	165911204	C	T	147858	PASS	0.12224	amr	0.01044999999999999	2	134	0.12224
chr2-165911403-C-G	chr2	165911403	C	G	377990	PASS	0.12646	amr	0.010581	2	134	0.12646
chr2-165912511-T-C	chr2	165912511	T	C	136010	PASS	0.021122	eas	0.003957	1	134	0.021122
chr2-165913610-A-G	chr2	165913610	A	G	8365516	PASS	0.3898	nfe	0.3414339999999993	59	134	0.3898
chr2-165915153-C-T	chr2	165915153	C	T	8760007	PASS	0.43743	afr	0.36786199999999936	61	134	0.43743
chr2-165917310-G-A	chr2	165917310	G	A	327640	PASS	0.015548	mid	0.005957	1	134	0.015548
chr2-165917461-G-A	chr2	165917461	G	A	17304876	PASS	0.38985	nfe	0.34637799999999946	59	134	0.38985
chr2-165917578-A-G	chr2	165917578	A	G	139982	PASS	0.027603	sas	0.005031	1	134	0.027603
chr2-165917591-T-C	chr2	165917591	T	C	3769241	PASS	0.25158	afr	0.142943	7	134	0.25158
chr2-165919152-AT-A	chr2	165919152	AT	A	9008.97	PASS	4.8437e-4	afr	0.002189	0	130	0.002189
chr2-165919152-AT-ATT	chr2	165919152	AT	ATT	9008.97	PASS	0	none	0.006214	2	130	0.006214
chr2-165919152-AT-ATTT	chr2	165919152	AT	ATTT	9008.97	PASS	0	none	0	0	130	1e-6
chr2-165919152-AT-ATTTTTTTTTTTTT	chr2	165919152	AT	ATTTTTTTTTTTTT	9008.97	PASS	0	none	9e-6	0	130	9e-6
chr2-165919152-AT-ATTTTTTTTTTTTTT	chr2	165919152	AT	ATTTTTTTTTTTTTT	9008.97	PASS	0	none	0	0	130	1e-6
chr2-165919347-C-T	chr2	165919347	C	T	856	PASS	1.295e-5	nfe	0	1	134	1.295e-5
chr2-165919429-A-G	chr2	165919429	A	G	801	PASS	0	none	0	1	134	1e-6
chr2-165924401-A-G	chr2	165924401	A	G	862419	PASS	0.33795	eas	0.115282	19	130	0.33795
chr2-165924648-G-A	chr2	165924648	G	A	283462	PASS	0.12635	amr	0.01060699999999999	2	134	0.12635
chr2-165924732-T-TA	chr2	165924732	T	TA	6158274.97	PASS	0.38912	nfe	0.3288169999999996	59	134	0.38912
chr2-165924732-T-TAA	chr2	165924732	T	TAA	6158274.97	PASS	0	none	0	0	134	1e-6
chr2-165928708-CTTTTT-*	chr2	165928708	CTTTTT	*	551329.97	PASS	0	none	0	0	0	1e-6
chr2-165928708-CTTTTT-C	chr2	165928708	CTTTTT	C	551329.97	PASS	0	none	0	0	0	1e-6
chr2-165928708-CTTTTT-CT	chr2	165928708	CTTTTT	CT	551329.97	PASS	0	none	2.500000000000001e-4	0	0	2.500000000000001e-4
chr2-165928708-CTTTTT-CTT	chr2	165928708	CTTTTT	CTT	551329.97	PASS	0	none	0.005704	0	0	0.005704
chr2-165928708-CTTTTT-CTTT	chr2	165928708	CTTTTT	CTTT	551329.97	PASS	0	none	0.04042400000000002	0	0	0.04042400000000002
chr2-165928708-CTTTTT-CTTTT	chr2	165928708	CTTTTT	CTTTT	551329.97	PASS	0	none	0.17341000000000004	0	0	0.17341000000000004
chr2-165928708-CTTTTT-CTTTTTT	chr2	165928708	CTTTTT	CTTTTTT	551329.97	PASS	0	none	0.00996999999999998	0	0	0.00996999999999998
chr2-165928708-CTTTTT-CTTTTTTT	chr2	165928708	CTTTTT	CTTTTTTT	551329.97	PASS	0	none	3.3700000000000044e-4	0	0	3.3700000000000044e-4
chr2-165928708-CTTTTT-CTTTTTTTT	chr2	165928708	CTTTTT	CTTTTTTTT	551329.97	PASS	0	none	0	0	0	1e-6
chr2-165929627-G-C	chr2	165929627	G	C	938300	PASS	0.054769	nfe	0.02701000000000001	9	134	0.054769
chr2-165929841-C-A	chr2	165929841	C	A	3254082	PASS	0	none	0	0	134	1e-6
chr2-165929841-C-T	chr2	165929841	C	T	3254082	PASS	0.24145	eas	0.138556	7	134	0.24145
chr2-165929869-T-C	chr2	165929869	T	C	209397	PASS	0.12301	amr	0.01042399999999999	2	134	0.12301
chr2-165930020-A-ATTTTAT	chr2	165930020	A	ATTTTAT	6460217.97	PASS	0.36522	nfe	0.31733699999999987	59	134	0.36522
chr2-165930130-T-C	chr2	165930130	T	C	78893	PASS	0.012132	eas	0.003575	1	134	0.012132
chr2-165930463-A-C	chr2	165930463	A	C	11701887	PASS	0.99747	nfe	0.9429000000000004	134	134	0.99747
chr2-165931630-G-A	chr2	165931630	G	A	53450	PASS	0.007263	nfe	0.003524	1	134	0.007263
chr2-165931630-G-C	chr2	165931630	G	C	53450	PASS	7.926e-5	afr	9e-6	0	134	7.926e-5
chr2-165931826-T-C	chr2	165931826	T	C	51352186	PASS	0.99813	nfe	0.9764210000000004	134	134	0.99813
chr2-165932929-A-G	chr2	165932929	A	G	254310	PASS	0.12641	amr	0.01047699999999999	2	134	0.12641
chr2-165933044-C-T	chr2	165933044	C	T	106994	PASS	0.0053467	nfe	0.004084	1	134	0.0053467
chr2-165934741-G-GA	chr2	165934741	G	GA	23486.97	PASS	0.20442	nfe	0.019948	0	0	0.20442
chr2-165934741-G-GAA	chr2	165934741	G	GAA	23486.97	PASS	0	none	4.480000000000004e-4	0	0	4.480000000000004e-4
chr2-165934741-G-GAAA	chr2	165934741	G	GAAA	23486.97	PASS	0	none	2.2000000000000003e-5	0	0	2.2000000000000003e-5
chr2-165940934-T-A	chr2	165940934	T	A	3394987	PASS	0.33662	eas	0.113897	18	134	0.33662
chr2-165940940-C-A	chr2	165940940	C	A	18335198	PASS	0.799	eas	0.6340470000000005	75	134	0.799
chr2-165941136-C-T	chr2	165941136	C	T	36199521	PASS	0.79858	eas	0.6342360000000005	75	134	0.79858
chr2-165943080-C-T	chr2	165943080	C	T	79073	PASS	0.041396	afr	0.003804	1	134	0.041396
chr2-165943086-T-C	chr2	165943086	T	C	19664092	PASS	0.99716	nfe	0.9745510000000004	134	134	0.99716
chr2-165943362-T-C	chr2	165943362	T	C	1507	PASS	8.8e-7	nfe	0	1	134	1e-6
chr2-165943383-G-A	chr2	165943383	G	A	29332304	PASS	0.99835	nfe	0.9907830000000004	134	134	0.99835
chr2-165945372-T-G	chr2	165945372	T	G	4848352	PASS	0.383	nfe	0.32576499999999947	59	134	0.383
chr2-165945414-C-G	chr2	165945414	C	G	12343640	PASS	0.79636	eas	0.6310690000000004	75	134	0.79636
chr2-165945796-ACTGT-A	chr2	165945796	ACTGT	A	6077129.97	PASS	0.37494	nfe	0.3253589999999995	59	134	0.37494
chr2-165945834-C-A	chr2	165945834	C	A	322493	PASS	0	none	2.2000000000000003e-5	0	134	2.2000000000000003e-5
chr2-165945834-C-CT	chr2	165945834	C	CT	322493	PASS	0.054067	sas	0.03197500000000002	6	134	0.054067
chr2-165948757-G-T	chr2	165948757	G	T	100759	PASS	0.32853	amr	0.05728900000000001	0	0	0.32853
chr2-165949300-T-C	chr2	165949300	T	C	560	PASS	4.1e-6	nfe	0	1	134	4.1e-6
chr2-165953543-C-T	chr2	165953543	C	T	39955713	PASS	0.99833	nfe	0.9871790000000004	134	134	0.99833
chr2-165953651-GCCCGCTCACCCGCTCA-*	chr2	165953651	GCCCGCTCACCCGCTCA	*	53546616	PASS	0	none	0	0	134	1e-6
chr2-165953651-GCCCGCTCACCCGCTCA-ACCCGCTCACCCGCTCA	chr2	165953651	GCCCGCTCACCCGCTCA	ACCCGCTCACCCGCTCA	53546616	PASS	0	none	1.0799999999999996e-4	0	134	1.0799999999999996e-4
chr2-165953651-GCCCGCTCACCCGCTCA-CCCCGCTCACCCGCTCA	chr2	165953651	GCCCGCTCACCCGCTCA	CCCCGCTCACCCGCTCA	53546616	PASS	0	none	5.180000000000002e-4	0	134	5.180000000000002e-4
chr2-165953651-GCCCGCTCACCCGCTCA-G	chr2	165953651	GCCCGCTCACCCGCTCA	G	53546616	PASS	0.0011873	sas	3.6999999999999985e-5	0	134	0.0011873
chr2-165953651-GCCCGCTCACCCGCTCA-GCCCGCCCGCCCACCCGCTCACCCGCTCA	chr2	165953651	GCCCGCTCACCCGCTCA	GCCCGCCCGCCCACCCGCTCACCCGCTCA	53546616	PASS	0	none	4.730000000000004e-4	2	134	4.730000000000004e-4
chr2-165953651-GCCCGCTCACCCGCTCA-GCCCGCCCGCCCGCCCGCTCACCCGCTCACCCGCTCA	chr2	165953651	GCCCGCTCACCCGCTCA	GCCCGCCCGCCCGCCCGCTCACCCGCTCACCCGCTCA	53546616	PASS	0	none	3.6999999999999985e-5	0	134	3.6999999999999985e-5
chr2-165953651-GCCCGCTCACCCGCTCA-GCCCGCCCGCCCGCTCACCCGCTCACCCGCTCA	chr2	165953651	GCCCGCTCACCCGCTCA	GCCCGCCCGCCCGCTCACCCGCTCACCCGCTCA	53546616	PASS	0	none	9e-6	0	134	9e-6
chr2-165953651-GCCCGCTCACCCGCTCA-GCCCGCCCGCTCACCCGCCCGCCCGCTCACCCGCTCACCCGCTCA	chr2	165953651	GCCCGCTCACCCGCTCA	GCCCGCCCGCTCACCCGCCCGCCCGCTCACCCGCTCACCCGCTCA	53546616	PASS	0	none	0	0	134	1e-6
chr2-165953651-GCCCGCTCACCCGCTCA-GCCCGCCCGCTCACCCGCTCACCCGCTCA	chr2	165953651	GCCCGCTCACCCGCTCA	GCCCGCCCGCTCACCCGCTCACCCGCTCA	53546616	PASS	0	none	0.10618500000000002	16	134	0.10618500000000002
chr2-165953651-GCCCGCTCACCCGCTCA-GCCCGCCCGCTCACCCGCTCACCCGCTCACCCGCTCA	chr2	165953651	GCCCGCTCACCCGCTCA	GCCCGCCCGCTCACCCGCTCACCCGCTCACCCGCTCA	53546616	PASS	0	none	0.00174299999999999	0	134	0.00174299999999999
chr2-165953651-GCCCGCTCACCCGCTCA-GCCCGCCCGCTCACCCGCTCACCCGCTCACCCGCTCACCCGCTCA	chr2	165953651	GCCCGCTCACCCGCTCA	GCCCGCCCGCTCACCCGCTCACCCGCTCACCCGCTCACCCGCTCA	53546616	PASS	0	none	0	0	134	1e-6
chr2-165953651-GCCCGCTCACCCGCTCA-GCCCGCTCA	chr2	165953651	GCCCGCTCACCCGCTCA	GCCCGCTCA	53546616	PASS	0	none	0.002465	0	134	0.002465
chr2-165953651-GCCCGCTCACCCGCTCA-GCCCGCTCACCCGCTCACCCGCTCA	chr2	165953651	GCCCGCTCACCCGCTCA	GCCCGCTCACCCGCTCACCCGCTCA	53546616	PASS	0	none	0.6653970000000003	101	134	0.6653970000000003
chr2-165953651-GCCCGCTCACCCGCTCA-GCCCGCTCACCCGCTCACCCGCTCACCCGCTCA	chr2	165953651	GCCCGCTCACCCGCTCA	GCCCGCTCACCCGCTCACCCGCTCACCCGCTCA	53546616	PASS	0	none	0.06373100000000001	12	134	0.06373100000000001
chr2-165953651-GCCCGCTCACCCGCTCA-GCCCGCTCACCCGCTCACCCGCTCACCCGCTCACCCGCTCA	chr2	165953651	GCCCGCTCACCCGCTCA	GCCCGCTCACCCGCTCACCCGCTCACCCGCTCACCCGCTCA	53546616	PASS	0	none	0.01632800000000001	0	134	0.01632800000000001
chr2-165953651-GCCCGCTCACCCGCTCA-GCCCGCTCACCCGCTCACCCGCTCACCCGCTCACCCGCTCACCCGCTCA	chr2	165953651	GCCCGCTCACCCGCTCA	GCCCGCTCACCCGCTCACCCGCTCACCCGCTCACCCGCTCACCCGCTCA	53546616	PASS	0	none	0.002165	0	134	0.002165
chr2-165953651-GCCCGCTCACCCGCTCA-GCCCGCTCACCCGCTCACCCGCTCACCCGCTCACCCGCTCACCCGCTCACCCGCTCA	chr2	165953651	GCCCGCTCACCCGCTCA	GCCCGCTCACCCGCTCACCCGCTCACCCGCTCACCCGCTCACCCGCTCACCCGCTCA	53546616	PASS	0	none	1.27e-4	0	134	1.27e-4
chr2-165953651-GCCCGCTCACCCGCTCA-GCCGGCTCACCCGCTCACCCGCTCA	chr2	165953651	GCCCGCTCACCCGCTCA	GCCGGCTCACCCGCTCACCCGCTCA	53546616	PASS	0	none	9e-6	0	134	9e-6
chr2-165953651-GCCCGCTCACCCGCTCA-GCTCACCCGCTCACCCGCTCA	chr2	165953651	GCCCGCTCACCCGCTCA	GCTCACCCGCTCACCCGCTCA	53546616	PASS	0	none	7.980000000000003e-4	0	134	7.980000000000003e-4
chr2-165953651-GCCCGCTCACCCGCTCA-GCTCACCCGCTCACCCGCTCACCCGCTCA	chr2	165953651	GCCCGCTCACCCGCTCA	GCTCACCCGCTCACCCGCTCACCCGCTCA	53546616	PASS	0	none	0	0	134	1e-6
chr2-165953651-GCCCGCTCACCCGCTCA-GCTCACCCGCTCACCCGCTCACCCGCTCACCCGCTCA	chr2	165953651	GCCCGCTCACCCGCTCA	GCTCACCCGCTCACCCGCTCACCCGCTCACCCGCTCA	53546616	PASS	0	none	0	0	134	1e-6
chr2-165953863-A-*	chr2	165953863	A	*	24104504	PASS	0	none	7.099999999999998e-5	0	134	7.099999999999998e-5
chr2-165953863-A-G	chr2	165953863	A	G	24104504	PASS	0.99809	nfe	0.9754180000000005	134	134	0.99809
chr2-165953863-A-T	chr2	165953863	A	T	24104504	PASS	0	none	0	0	134	1e-6
chr2-165953923-GT-*	chr2	165953923	GT	*	15531778.97	PASS	0	none	9e-6	0	134	9e-6
chr2-165953923-GT-G	chr2	165953923	GT	G	15531778.97	PASS	0.99733	nfe	0.9223530000000002	134	134	0.99733
chr2-165953924-T-*	chr2	165953924	T	*	392	PASS	0	none	0.9224070000000002	134	134	0.9224070000000002
chr2-165953924-T-G	chr2	165953924	T	G	392	PASS	0	none	0	0	134	1e-6
chr2-165990524-T-C	chr2	165990524	T	C	112793	PASS	0.60457	nfe	0.07545400000000001	0	0	0.60457
chr2-165991857-C-T	chr2	165991857	C	T	1717201	PASS	0.039204	sas	0.019862	5	134	0.039204
chr2-165992564-T-A	chr2	165992564	T	A	214471	PASS	0.27251	afr	0.02780100000000002	3	128	0.27251
chr2-165992644-T-A	chr2	165992644	T	A	546687	PASS	0.018268	eas	0.00994199999999998	1	88	0.018268
chr2-165992644-T-TA	chr2	165992644	T	TA	546687	PASS	0.38562	mid	0.126777	25	88	0.38562
chr2-165992644-T-TTA	chr2	165992644	T	TTA	546687	PASS	0	none	0	0	88	1e-6
chr2-165993180-AGTGT-A	chr2	165993180	AGTGT	A	17766	PASS	0	none	2.720000000000003e-4	0	0	2.720000000000003e-4
chr2-165993180-AGTGT-AGCGTGTGTGTGTGTGT	chr2	165993180	AGTGT	AGCGTGTGTGTGTGTGT	17766	PASS	0	none	0	0	0	1e-6
chr2-165993180-AGTGT-AGT	chr2	165993180	AGTGT	AGT	17766	PASS	0	none	3.150000000000005e-4	0	0	3.150000000000005e-4
chr2-165993180-AGTGT-AGTGTGT	chr2	165993180	AGTGT	AGTGTGT	17766	PASS	0	none	0.00185999999999999	0	0	0.00185999999999999
chr2-165993180-AGTGT-AGTGTGTGT	chr2	165993180	AGTGT	AGTGTGTGT	17766	PASS	0	none	7.710000000000004e-4	0	0	7.710000000000004e-4
chr2-165993180-AGTGT-AGTGTGTGTGT	chr2	165993180	AGTGT	AGTGTGTGTGT	17766	PASS	0	none	0.00144299999999999	0	0	0.00144299999999999
chr2-165993180-AGTGT-AGTGTGTGTGTGT	chr2	165993180	AGTGT	AGTGTGTGTGTGT	17766	PASS	0	none	2.2899999999999996e-4	0	0	2.2899999999999996e-4
chr2-165993180-AGTGT-AGTGTGTGTGTGTGT	chr2	165993180	AGTGT	AGTGTGTGTGTGTGT	17766	PASS	0	none	5.620000000000005e-4	0	0	5.620000000000005e-4
chr2-165993180-AGTGT-AGTGTGTGTGTGTGTGT	chr2	165993180	AGTGT	AGTGTGTGTGTGTGTGT	17766	PASS	0	none	8.180000000000003e-4	0	0	8.180000000000003e-4
chr2-165993180-AGTGT-AGTGTGTGTGTGTGTGTGT	chr2	165993180	AGTGT	AGTGTGTGTGTGTGTGTGT	17766	PASS	0	none	0.00136999999999999	0	0	0.00136999999999999
chr2-165993180-AGTGT-AGTGTGTGTGTGTGTGTGTGT	chr2	165993180	AGTGT	AGTGTGTGTGTGTGTGTGTGT	17766	PASS	0	none	0.00103199999999999	0	0	0.00103199999999999
chr2-165993180-AGTGT-AGTGTGTGTGTGTGTGTGTGTGT	chr2	165993180	AGTGT	AGTGTGTGTGTGTGTGTGTGTGT	17766	PASS	0	none	1.47e-4	0	0	1.47e-4
chr2-165993180-AGTGT-AGTGTGTGTGTGTGTGTGTGTGTGT	chr2	165993180	AGTGT	AGTGTGTGTGTGTGTGTGTGTGTGT	17766	PASS	0	none	3.6999999999999985e-5	0	0	3.6999999999999985e-5
chr2-165993180-AGTGT-TGTGT	chr2	165993180	AGTGT	TGTGT	17766	PASS	0	none	3.3700000000000044e-4	0	0	3.3700000000000044e-4
chr2-165993212-A-*	chr2	165993212	A	*	12055	PASS	0	none	0.012081	0	0	0.012081
chr2-165993212-A-T	chr2	165993212	A	T	12055	PASS	0.28071	nfe	0.006785	0	0	0.28071
chr2-165993214-A-*	chr2	165993214	A	*	10524	PASS	0	none	0.00573	0	0	0.00573
chr2-165993214-A-T	chr2	165993214	A	T	10524	PASS	0.17005	nfe	0.00573	0	0	0.17005
chr2-165993939-G-A	chr2	165993939	G	A	137558	PASS	0.015878	nfe	0.009824	2	134	0.015878
chr2-165996257-TA-T	chr2	165996257	TA	T	438.97	PASS	7.088e-5	eas	1.47e-4	1	110	1.47e-4
chr2-165996257-TA-TAA	chr2	165996257	TA	TAA	438.97	PASS	0	none	7.099999999999998e-5	0	110	7.099999999999998e-5
chr2-165996455-A-*	chr2	165996455	A	*	247821	PASS	0	none	0	0	0	1e-6
chr2-165996455-A-T	chr2	165996455	A	T	247821	PASS	0.079419	nfe	0.058009	0	0	0.079419
chr2-165998005-C-T	chr2	165998005	C	T	282089	PASS	0.034525	mid	0.017539	1	132	0.034525
chr2-165998270-T-TA	chr2	165998270	T	TA	227815.97	PASS	0.02537	nfe	0.02160500000000001	3	132	0.02537
chr2-165998285-ATTT-*	chr2	165998285	ATTT	*	506248	ExcessHet	0	none	0	0	110	1e-6
chr2-165998285-ATTT-A	chr2	165998285	ATTT	A	506248	ExcessHet	0	none	0	0	110	1e-6
chr2-165998285-ATTT-AT	chr2	165998285	ATTT	AT	506248	ExcessHet	0	none	0.00176699999999999	2	110	0.00176699999999999
chr2-165998285-ATTT-ATT	chr2	165998285	ATTT	ATT	506248	ExcessHet	0	none	0.12271400000000002	23	110	0.12271400000000002
chr2-165998285-ATTT-ATTTT	chr2	165998285	ATTT	ATTTT	506248	ExcessHet	0	none	0.16440000000000002	22	110	0.16440000000000002
chr2-165998285-ATTT-ATTTTT	chr2	165998285	ATTT	ATTTTT	506248	ExcessHet	0	none	0.005079	0	110	0.005079
chr2-165998285-ATTT-ATTTTTT	chr2	165998285	ATTT	ATTTTTT	506248	ExcessHet	0	none	5.2999999999999994e-5	0	110	5.2999999999999994e-5
chr2-165998285-ATTT-TTTT	chr2	165998285	ATTT	TTTT	506248	ExcessHet	0	none	6.330000000000003e-4	0	110	6.330000000000003e-4
chr2-165999649-GT-AT	chr2	165999649	GT	AT	222893	PASS	0	none	0.01333099999999998	3	134	0.01333099999999998
chr2-165999649-GT-G	chr2	165999649	GT	G	222893	PASS	0	none	0	0	134	1e-6
chr2-165999909-G-A	chr2	165999909	G	A	25695	PASS	0.0018873	nfe	0.00115599999999999	2	134	0.0018873
chr2-165999909-G-T	chr2	165999909	G	T	25695	PASS	2.689e-5	nfe	8.9e-5	0	134	8.9e-5
chr2-166002912-AT-A	chr2	166002912	AT	A	74873	PASS	9.323e-5	eas	5.180000000000002e-4	0	132	5.180000000000002e-4
chr2-166002912-AT-ATT	chr2	166002912	AT	ATT	74873	PASS	0	none	0.01943800000000001	1	132	0.01943800000000001
chr2-166002912-AT-ATTT	chr2	166002912	AT	ATTT	74873	PASS	0	none	3.6999999999999985e-5	0	132	3.6999999999999985e-5
chr2-166002912-AT-CT	chr2	166002912	AT	CT	74873	PASS	0	none	0	0	132	1e-6
chr2-166002912-AT-GT	chr2	166002912	AT	GT	74873	PASS	0	none	0	0	132	1e-6
chr2-166002983-GTTTTT-*	chr2	166002983	GTTTTT	*	392	PASS	0	none	0.00115599999999999	0	124	0.00115599999999999
chr2-166002983-GTTTTT-ATTTTT	chr2	166002983	GTTTTT	ATTTTT	392	PASS	0	none	0	1	124	1e-6
chr2-166002983-GTTTTT-G	chr2	166002983	GTTTTT	G	392	PASS	0	none	3.6999999999999985e-5	0	124	3.6999999999999985e-5
chr2-166002983-GTTTTT-TTTTTT	chr2	166002983	GTTTTT	TTTTTT	392	PASS	0	none	0	0	124	1e-6
chr2-166009288-A-*	chr2	166009288	A	*	55765	PASS	0	none	9e-6	0	0	9e-6
chr2-166009288-A-G	chr2	166009288	A	G	55765	PASS	0.12313	eas	0.02751900000000002	0	0	0.12313
chr2-166009288-A-T	chr2	166009288	A	T	55765	PASS	0	none	0	0	0	1e-6
chr2-166009982-A-T	chr2	166009982	A	T	36465	PASS	0.0085586	nfe	0.004671	1	130	0.0085586
chr2-166012412-CTTT-ATTT	chr2	166012412	CTTT	ATTT	311873	ExcessHet	0	none	0	0	84	1e-6
chr2-166012412-CTTT-C	chr2	166012412	CTTT	C	311873	ExcessHet	2.97e-6	nfe	3.6999999999999985e-5	0	84	3.6999999999999985e-5
chr2-166012412-CTTT-CT	chr2	166012412	CTTT	CT	311873	ExcessHet	0	none	0.0039	0	84	0.0039
chr2-166012412-CTTT-CTT	chr2	166012412	CTTT	CTT	311873	ExcessHet	0	none	0.15202200000000002	6	84	0.15202200000000002
chr2-166012412-CTTT-CTTTT	chr2	166012412	CTTT	CTTTT	311873	ExcessHet	0	none	0.06982000000000002	5	84	0.06982000000000002
chr2-166012412-CTTT-CTTTTT	chr2	166012412	CTTT	CTTTTT	311873	ExcessHet	0	none	6.330000000000003e-4	0	84	6.330000000000003e-4
chr2-166012412-CTTT-TTTT	chr2	166012412	CTTT	TTTT	311873	ExcessHet	0	none	8.9e-5	0	84	8.9e-5
chr2-166012428-G-A	chr2	166012428	G	A	64957	PASS	0	none	9e-6	0	130	9e-6
chr2-166012428-G-C	chr2	166012428	G	C	64957	PASS	0.028832	afr	0.005313	1	130	0.028832
chr2-166012428-G-T	chr2	166012428	G	T	64957	PASS	0	none	0	0	130	1e-6
chr2-166013689-G-C	chr2	166013689	G	C	443046	PASS	0.018288	nfe	0.00990199999999998	1	134	0.018288
chr2-166013711-A-C	chr2	166013711	A	C	260134	PASS	0.010193	nfe	0.005442	1	134	0.010193
chr2-166013988-A-G	chr2	166013988	A	G	463955	PASS	0.16838	amr	0.01346199999999999	3	134	0.16838
chr2-166016033-G-*	chr2	166016033	G	*	11847	PASS	0	none	0	0	86	1e-6
chr2-166016033-G-C	chr2	166016033	G	C	11847	PASS	0.0039262	nfe	0.00127599999999999	1	86	0.0039262
chr2-166035910-T-A	chr2	166035910	T	A	8425	PASS	0.0011684	nfe	4.270000000000005e-4	1	134	0.0011684
chr2-166035934-TAAAAA-T	chr2	166035934	TAAAAA	T	12468505.97	ExcessHet	0.17807	afr	0.015692	1	124	0.17807
chr2-166035934-TAAAAA-TA	chr2	166035934	TAAAAA	TA	12468505.97	ExcessHet	0	none	0.07506500000000002	5	124	0.07506500000000002
chr2-166035934-TAAAAA-TAA	chr2	166035934	TAAAAA	TAA	12468505.97	ExcessHet	0	none	0.549181	77	124	0.549181
chr2-166035934-TAAAAA-TAAA	chr2	166035934	TAAAAA	TAAA	12468505.97	ExcessHet	0	none	0.02117700000000001	0	124	0.02117700000000001
chr2-166035934-TAAAAA-TAAAA	chr2	166035934	TAAAAA	TAAAA	12468505.97	ExcessHet	0	none	0.06548000000000001	5	124	0.06548000000000001
chr2-166035934-TAAAAA-TAAAAAA	chr2	166035934	TAAAAA	TAAAAAA	12468505.97	ExcessHet	0	none	0.005132	0	124	0.005132
chr2-166035934-TAAAAA-TAAAAAAA	chr2	166035934	TAAAAA	TAAAAAAA	12468505.97	ExcessHet	0	none	2.2000000000000003e-5	0	124	2.2000000000000003e-5
chr2-166035935-A-*	chr2	166035935	A	*	285	PASS	0	none	0.7117680000000001	94	132	0.7117680000000001
chr2-166035935-A-T	chr2	166035935	A	T	285	PASS	0.056929	amr	2.2999999999999995e-4	0	132	0.056929
chr2-166035936-A-*	chr2	166035936	A	*	5460	PASS	0	none	0.6637900000000003	90	126	0.6637900000000003
chr2-166035936-A-T	chr2	166035936	A	T	5460	PASS	0.0042143	eas	1.6699999999999994e-4	0	126	0.0042143
chr2-166035937-A-*	chr2	166035937	A	*	728874	PASS	0	none	0.6387880000000006	90	128	0.6387880000000006
chr2-166035937-A-T	chr2	166035937	A	T	728874	PASS	0.19562	eas	0.01944400000000001	0	128	0.19562
chr2-166035938-A-*	chr2	166035938	A	*	10439360	PASS	0	none	0.089722	7	128	0.089722
chr2-166035938-A-T	chr2	166035938	A	T	10439360	PASS	0.75866	eas	0.54949	78	128	0.75866
chr2-166035939-A-*	chr2	166035939	A	*	195834	ExcessHet	0	none	0.005869	0	110	0.005869
chr2-166035939-A-T	chr2	166035939	A	T	195834	ExcessHet	0.09603	afr	0.092338	5	110	0.09603
chr2-166035940-A-T	chr2	166035940	A	T	259412	PASS	0.16701	afr	0.015749	1	134	0.16701
chr2-166036278-C-T	chr2	166036278	C	T	30758137	PASS	0.88748	eas	0.6633660000000003	91	134	0.88748
chr2-166036571-G-A	chr2	166036571	G	A	17704426	PASS	0.88704	eas	0.6633120000000003	91	134	0.88704
chr2-166036655-C-A	chr2	166036655	C	A	120535	PASS	0.019461	nfe	0.00888599999999999	2	134	0.019461
chr2-166037655-CT-C	chr2	166037655	CT	C	3346067.97	PASS	0.125	afr	0.01251799999999999	1	134	0.125
chr2-166037655-CT-CTT	chr2	166037655	CT	CTT	3346067.97	PASS	0	none	0.2843089999999998	50	134	0.2843089999999998
chr2-166037655-CT-CTTT	chr2	166037655	CT	CTTT	3346067.97	PASS	0	none	0.003804	1	134	0.003804
chr2-166037655-CT-CTTTT	chr2	166037655	CT	CTTTT	3346067.97	PASS	0	none	9e-6	0	134	9e-6
chr2-166037655-CT-CTTTTT	chr2	166037655	CT	CTTTTT	3346067.97	PASS	0	none	0	0	134	1e-6
chr2-166037655-CT-CTTTTTTT	chr2	166037655	CT	CTTTTTTT	3346067.97	PASS	0	none	0	0	134	1e-6
chr2-166037655-CT-CTTTTTTTTTTT	chr2	166037655	CT	CTTTTTTTTTTT	3346067.97	PASS	0	none	9e-6	0	134	9e-6
chr2-166037699-T-C	chr2	166037699	T	C	572200	PASS	0.036799	nfe	0.02769900000000002	5	134	0.036799
chr2-166037720-T-C	chr2	166037720	T	C	22847681	PASS	0.88757	eas	0.6632850000000003	91	134	0.88757
chr2-166039309-A-G	chr2	166039309	A	G	4234341	PASS	0.33633	nfe	0.2916799999999995	50	134	0.33633
chr2-166039373-T-C	chr2	166039373	T	C	602	PASS	2.67e-6	nfe	0	1	134	2.67e-6
chr2-166039403-CTTTTTTT-C	chr2	166039403	CTTTTTTT	C	12837727.97	ExcessHet	8.2e-6	amr	2.2000000000000003e-5	0	132	2.2000000000000003e-5
chr2-166039403-CTTTTTTT-CT	chr2	166039403	CTTTTTTT	CT	12837727.97	ExcessHet	0	none	3.3800000000000046e-4	0	132	3.3800000000000046e-4
chr2-166039403-CTTTTTTT-CTT	chr2	166039403	CTTTTTTT	CTT	12837727.97	ExcessHet	0	none	0.00575	1	132	0.00575
chr2-166039403-CTTTTTTT-CTTT	chr2	166039403	CTTTTTTT	CTTT	12837727.97	ExcessHet	0	none	0.056158	7	132	0.056158
chr2-166039403-CTTTTTTT-CTTTT	chr2	166039403	CTTTTTTT	CTTTT	12837727.97	ExcessHet	0	none	0.2635349999999994	33	132	0.2635349999999994
chr2-166039403-CTTTTTTT-CTTTTT	chr2	166039403	CTTTTTTT	CTTTTT	12837727.97	ExcessHet	0	none	0.35157399999999966	53	132	0.35157399999999966
chr2-166039403-CTTTTTTT-CTTTTTT	chr2	166039403	CTTTTTTT	CTTTTTT	12837727.97	ExcessHet	0	none	0.077306	8	132	0.077306
chr2-166039403-CTTTTTTT-CTTTTTTTT	chr2	166039403	CTTTTTTT	CTTTTTTTT	12837727.97	ExcessHet	0	none	0.002993	1	132	0.002993
chr2-166039403-CTTTTTTT-CTTTTTTTTT	chr2	166039403	CTTTTTTT	CTTTTTTTTT	12837727.97	ExcessHet	0	none	1.0799999999999996e-4	0	132	1.0799999999999996e-4
chr2-166039403-CTTTTTTT-CTTTTTTTTTTT	chr2	166039403	CTTTTTTT	CTTTTTTTTTTT	12837727.97	ExcessHet	0	none	9e-6	0	132	9e-6
chr2-166039403-CTTTTTTT-CTTTTTTTTTTTTTT	chr2	166039403	CTTTTTTT	CTTTTTTTTTTTTTT	12837727.97	ExcessHet	0	none	0	0	132	1e-6
chr2-166039403-CTTTTTTT-CTTTTTTTTTTTTTTT	chr2	166039403	CTTTTTTT	CTTTTTTTTTTTTTTT	12837727.97	ExcessHet	0	none	5.2999999999999994e-5	0	132	5.2999999999999994e-5
chr2-166039403-CTTTTTTT-CTTTTTTTTTTTTTTTTT	chr2	166039403	CTTTTTTT	CTTTTTTTTTTTTTTTTT	12837727.97	ExcessHet	0	none	0	0	132	1e-6
chr2-166039633-T-G	chr2	166039633	T	G	17048843	PASS	0.88744	eas	0.6633390000000003	91	134	0.88744
chr2-166039668-C-T	chr2	166039668	C	T	5119457	PASS	0.36819	mid	0.2659789999999995	36	134	0.36819
chr2-166041354-A-G	chr2	166041354	A	G	25618949	PASS	0.88751	eas	0.6633120000000003	91	134	0.88751
chr2-166041479-GAAAA-*	chr2	166041479	GAAAA	*	6867758	ExcessHet	0	none	7.099999999999998e-5	0	120	7.099999999999998e-5
chr2-166041479-GAAAA-AAAAA	chr2	166041479	GAAAA	AAAAA	6867758	ExcessHet	0	none	0.041835	0	120	0.041835
chr2-166041479-GAAAA-G	chr2	166041479	GAAAA	G	6867758	ExcessHet	0	none	0	0	120	1e-6
chr2-166041479-GAAAA-GA	chr2	166041479	GAAAA	GA	6867758	ExcessHet	0	none	2.2000000000000003e-5	0	120	2.2000000000000003e-5
chr2-166041479-GAAAA-GAA	chr2	166041479	GAAAA	GAA	6867758	ExcessHet	0	none	6.800000000000003e-4	0	120	6.800000000000003e-4
chr2-166041479-GAAAA-GAAA	chr2	166041479	GAAAA	GAAA	6867758	ExcessHet	0	none	0.031644	2	120	0.031644
chr2-166041479-GAAAA-GAAAAA	chr2	166041479	GAAAA	GAAAAA	6867758	ExcessHet	0	none	0.4308199999999998	58	120	0.4308199999999998
chr2-166041479-GAAAA-GAAAAAA	chr2	166041479	GAAAA	GAAAAAA	6867758	ExcessHet	0	none	0.09717900000000004	11	120	0.09717900000000004
chr2-166041479-GAAAA-GAAAAAAA	chr2	166041479	GAAAA	GAAAAAAA	6867758	ExcessHet	0	none	0.002992	0	120	0.002992
chr2-166041479-GAAAA-GAAAAAAAA	chr2	166041479	GAAAA	GAAAAAAAA	6867758	ExcessHet	0	none	1.6699999999999994e-4	0	120	1.6699999999999994e-4
chr2-166041479-GAAAA-GAAAAAAAAA	chr2	166041479	GAAAA	GAAAAAAAAA	6867758	ExcessHet	0	none	2.2000000000000003e-5	0	120	2.2000000000000003e-5
chr2-166041479-GAAAA-GAAAAAAAAAA	chr2	166041479	GAAAA	GAAAAAAAAAA	6867758	ExcessHet	0	none	0	0	120	1e-6
chr2-166041507-G-T	chr2	166041507	G	T	5951063	PASS	0.33156	nfe	0.29081599999999946	50	134	0.33156
chr2-166042428-TA-T	chr2	166042428	TA	T	29776.97	PASS	1.3632e-4	nfe	0.004543	0	130	0.004543
chr2-166042428-TA-TAA	chr2	166042428	TA	TAA	29776.97	PASS	0	none	0.002615	0	130	0.002615
chr2-166042428-TA-TAAAAAAA	chr2	166042428	TA	TAAAAAAA	29776.97	PASS	0	none	0	0	130	1e-6
chr2-166042428-TA-TAAAAAAAA	chr2	166042428	TA	TAAAAAAAA	29776.97	PASS	0	none	9e-6	0	130	9e-6
chr2-166044096-A-C	chr2	166044096	A	C	22570683	PASS	0.88733	eas	0.6633120000000003	91	134	0.88733
chr2-166044983-C-G	chr2	166044983	C	G	1124	VQSRTrancheSNP99.90to99.95	4.8415e-4	nfe	2.2999999999999995e-4	1	132	4.8415e-4
chr2-166045387-AG-A	chr2	166045387	AG	A	9780862.97	PASS	0.33736	nfe	0.2960279999999997	50	134	0.33736
chr2-166045478-ATT-A	chr2	166045478	ATT	A	8710808.97	PASS	0.014946	afr	8.210000000000002e-4	0	134	0.014946
chr2-166045478-ATT-AT	chr2	166045478	ATT	AT	8710808.97	PASS	0	none	0.6562460000000002	91	134	0.6562460000000002
chr2-166045478-ATT-ATTT	chr2	166045478	ATT	ATTT	8710808.97	PASS	0	none	0.002015	0	134	0.002015
chr2-166046678-A-C	chr2	166046678	A	C	21298911	PASS	0.97206	eas	0.933958	127	134	0.97206
chr2-166046718-C-T	chr2	166046718	C	T	15069866	PASS	0.54879	eas	0.49895199999999945	71	134	0.54879
chr2-166046935-T-C	chr2	166046935	T	C	29723088	PASS	0.88759	eas	0.6413290000000007	91	134	0.88759
chr2-166046984-CAA-C	chr2	166046984	CAA	C	1148426.97	PASS	0.045582	nfe	0.026002	5	134	0.045582
chr2-166047107-CT-C	chr2	166047107	CT	C	14388.97	PASS	0.0015052	nfe	0.002239	0	128	0.002239
chr2-166047107-CT-CTT	chr2	166047107	CT	CTT	14388.97	PASS	0	none	0.002065	0	128	0.002065
chr2-166047107-CT-CTTT	chr2	166047107	CT	CTTT	14388.97	PASS	0	none	9e-6	0	128	9e-6
chr2-166047515-G-A	chr2	166047515	G	A	13436651	PASS	0.5473	eas	0.4978429999999994	71	134	0.5473
chr2-166047552-G-T	chr2	166047552	G	T	8525678	PASS	0.34035	nfe	0.2950019999999996	50	134	0.34035
chr2-166047836-G-A	chr2	166047836	G	A	18864608	PASS	0.88746	eas	0.6632310000000003	91	134	0.88746
chr2-166048865-A-G	chr2	166048865	A	G	13268405	PASS	0.54732	eas	0.49870799999999943	71	134	0.54732
chr2-166048970-G-A	chr2	166048970	G	A	18314868	PASS	0.88729	eas	0.6410040000000007	91	134	0.88729
chr2-166049062-T-A	chr2	166049062	T	A	8459687	PASS	0.54201	eas	0.4973289999999994	68	128	0.54201
chr2-166051603-T-A	chr2	166051603	T	A	1623168	PASS	0.33615	eas	0.137849	20	132	0.33615
chr2-166053034-C-T	chr2	166053034	C	T	18965505	PASS	0.54914	nfe	0.49773399999999945	71	134	0.54914
chr2-166053049-C-A	chr2	166053049	C	A	25029102	PASS	0.88819	eas	0.6411120000000007	91	134	0.88819
chr2-166053185-A-G	chr2	166053185	A	G	9858250	PASS	0.54683	nfe	0.49630099999999944	71	134	0.54683
chr2-166053241-T-C	chr2	166053241	T	C	9967760	PASS	0.8844	eas	0.6488280000000001	91	134	0.8844
chr2-166054908-C-T	chr2	166054908	C	T	42001	PASS	0.0015121	nfe	0.002389	2	132	0.002389
chr2-166056520-C-A	chr2	166056520	C	A	80866	PASS	0	none	0	0	134	1e-6
chr2-166056520-C-G	chr2	166056520	C	G	80866	PASS	0.0068005	nfe	0.004237	1	134	0.0068005
chr2-166058504-A-G	chr2	166058504	A	G	1582408	PASS	0.3375	eas	0.14142800000000005	20	132	0.3375
chr2-166058825-C-A	chr2	166058825	C	A	6712060	PASS	0.88589	eas	0.6373420000000006	90	132	0.88589
chr2-166060846-G-A	chr2	166060846	G	A	67292	PASS	0.43022	nfe	0.03899100000000001	0	0	0.43022
chr2-166060898-A-T	chr2	166060898	A	T	45465	PASS	0.41066	nfe	0.03336900000000001	0	0	0.41066
chr2-166071690-T-A	chr2	166071690	T	A	11620	VQSRTrancheSNP99.70to99.80	0.059227	eas	0.00797299999999998	0	0	0.059227
chr2-166071736-G-*	chr2	166071736	G	*	34157	PASS	0	none	9e-6	0	0	9e-6
chr2-166071736-G-A	chr2	166071736	G	A	34157	PASS	0.14017	nfe	0.02537900000000001	0	0	0.14017
chr2-166073704-T-A	chr2	166073704	T	A	23074486	PASS	0.9983	nfe	0.9884260000000002	134	134	0.9983
chr2-166073803-G-A	chr2	166073803	G	A	448	VQSRTrancheINDEL95.00to96.00	0	none	9e-6	0	134	9e-6
chr2-166073803-G-GA	chr2	166073803	G	GA	448	VQSRTrancheINDEL95.00to96.00	8.9e-7	nfe	0	1	134	1e-6
chr2-166198255-C-CA	chr2	166198255	C	CA	105267.97	PASS	0.082968	nfe	0.03292200000000001	1	4	0.082968
chr2-166198424-G-C	chr2	166198424	G	C	5694794	PASS	0	none	0	0	130	1e-6
chr2-166198424-G-GAAGC	chr2	166198424	G	GAAGC	5694794	PASS	0	none	9e-6	0	130	9e-6
chr2-166198424-G-GAATC	chr2	166198424	G	GAATC	5694794	PASS	0.80679	eas	0.6501920000000001	100	130	0.80679
chr2-166198437-A-*	chr2	166198437	A	*	74883	PASS	0	none	0	0	126	1e-6
chr2-166198437-A-G	chr2	166198437	A	G	74883	PASS	0.020116	mid	0.00997799999999998	1	126	0.020116
chr2-166198883-T-C	chr2	166198883	T	C	1090704	PASS	0.31975	amr	0.01841000000000001	2	134	0.31975
chr2-166199827-C-A	chr2	166199827	C	A	2930209	PASS	0.087258	nfe	0.063624	10	134	0.087258
chr2-166199908-T-C	chr2	166199908	T	C	117839	PASS	0.0073502	nfe	0.005261	2	130	0.0073502
chr2-166199918-G-A	chr2	166199918	G	A	2229589	PASS	0.39528	amr	0.10828700000000002	12	54	0.39528
chr2-166199975-GTTTTTTTTTTTTTTTTTTTTTTTTTTT-*	chr2	166199975	GTTTTTTTTTTTTTTTTTTTTTTTTTTT	*	1187070	VQSRTrancheINDEL97.00to99.00	0	none	6.999999999999998e-5	0	4	6.999999999999998e-5
chr2-166199975-GTTTTTTTTTTTTTTTTTTTTTTTTTTT-G	chr2	166199975	GTTTTTTTTTTTTTTTTTTTTTTTTTTT	G	1187070	VQSRTrancheINDEL97.00to99.00	0.0012942	eas	3.6999999999999985e-5	0	4	0.0012942
chr2-166199975-GTTTTTTTTTTTTTTTTTTTTTTTTTTT-GT	chr2	166199975	GTTTTTTTTTTTTTTTTTTTTTTTTTTT	GT	1187070	VQSRTrancheINDEL97.00to99.00	0	none	0.00107999999999999	0	4	0.00107999999999999
chr2-166199975-GTTTTTTTTTTTTTTTTTTTTTTTTTTT-GTT	chr2	166199975	GTTTTTTTTTTTTTTTTTTTTTTTTTTT	GTT	1187070	VQSRTrancheINDEL97.00to99.00	0	none	0.01443499999999999	2	4	0.01443499999999999
chr2-166199975-GTTTTTTTTTTTTTTTTTTTTTTTTTTT-GTTT	chr2	166199975	GTTTTTTTTTTTTTTTTTTTTTTTTTTT	GTTT	1187070	VQSRTrancheINDEL97.00to99.00	0	none	0.006553	0	4	0.006553
chr2-166199975-GTTTTTTTTTTTTTTTTTTTTTTTTTTT-GTTTT	chr2	166199975	GTTTTTTTTTTTTTTTTTTTTTTTTTTT	GTTTT	1187070	VQSRTrancheINDEL97.00to99.00	0	none	0.002456	0	4	0.002456
chr2-166199975-GTTTTTTTTTTTTTTTTTTTTTTTTTTT-GTTTTT	chr2	166199975	GTTTTTTTTTTTTTTTTTTTTTTTTTTT	GTTTTT	1187070	VQSRTrancheINDEL97.00to99.00	0	none	0.00156499999999999	0	4	0.00156499999999999
chr2-166199975-GTTTTTTTTTTTTTTTTTTTTTTTTTTT-GTTTTTT	chr2	166199975	GTTTTTTTTTTTTTTTTTTTTTTTTTTT	GTTTTTT	1187070	VQSRTrancheINDEL97.00to99.00	0	none	0.002957	0	4	0.002957
chr2-166199975-GTTTTTTTTTTTTTTTTTTTTTTTTTTT-GTTTTTTT	chr2	166199975	GTTTTTTTTTTTTTTTTTTTTTTTTTTT	GTTTTTTT	1187070	VQSRTrancheINDEL97.00to99.00	0	none	0.004528	0	4	0.004528
chr2-166199975-GTTTTTTTTTTTTTTTTTTTTTTTTTTT-GTTTTTTTT	chr2	166199975	GTTTTTTTTTTTTTTTTTTTTTTTTTTT	GTTTTTTTT	1187070	VQSRTrancheINDEL97.00to99.00	0	none	0.005397	0	4	0.005397
chr2-166199975-GTTTTTTTTTTTTTTTTTTTTTTTTTTT-GTTTTTTTTT	chr2	166199975	GTTTTTTTTTTTTTTTTTTTTTTTTTTT	GTTTTTTTTT	1187070	VQSRTrancheINDEL97.00to99.00	0	none	0.007741	0	4	0.007741
chr2-166199975-GTTTTTTTTTTTTTTTTTTTTTTTTTTT-GTTTTTTTTTT	chr2	166199975	GTTTTTTTTTTTTTTTTTTTTTTTTTTT	GTTTTTTTTTT	1187070	VQSRTrancheINDEL97.00to99.00	0	none	0.02300600000000001	0	4	0.02300600000000001
chr2-166199975-GTTTTTTTTTTTTTTTTTTTTTTTTTTT-GTTTTTTTTTTT	chr2	166199975	GTTTTTTTTTTTTTTTTTTTTTTTTTTT	GTTTTTTTTTTT	1187070	VQSRTrancheINDEL97.00to99.00	0	none	0.01438299999999999	0	4	0.01438299999999999
chr2-166199975-GTTTTTTTTTTTTTTTTTTTTTTTTTTT-GTTTTTTTTTTTT	chr2	166199975	GTTTTTTTTTTTTTTTTTTTTTTTTTTT	GTTTTTTTTTTTT	1187070	VQSRTrancheINDEL97.00to99.00	0	none	0.006579	0	4	0.006579
chr2-166199975-GTTTTTTTTTTTTTTTTTTTTTTTTTTT-GTTTTTTTTTTTTT	chr2	166199975	GTTTTTTTTTTTTTTTTTTTTTTTTTTT	GTTTTTTTTTTTTT	1187070	VQSRTrancheINDEL97.00to99.00	0	none	0.007689	0	4	0.007689
chr2-166199975-GTTTTTTTTTTTTTTTTTTTTTTTTTTT-GTTTTTTTTTTTTTT	chr2	166199975	GTTTTTTTTTTTTTTTTTTTTTTTTTTT	GTTTTTTTTTTTTTT	1187070	VQSRTrancheINDEL97.00to99.00	0	none	0.01166399999999999	0	4	0.01166399999999999
chr2-166199975-GTTTTTTTTTTTTTTTTTTTTTTTTTTT-GTTTTTTTTTTTTTTT	chr2	166199975	GTTTTTTTTTTTTTTTTTTTTTTTTTTT	GTTTTTTTTTTTTTTT	1187070	VQSRTrancheINDEL97.00to99.00	0	none	0.00965899999999999	0	4	0.00965899999999999
chr2-166199975-GTTTTTTTTTTTTTTTTTTTTTTTTTTT-GTTTTTTTTTTTTTTTT	chr2	166199975	GTTTTTTTTTTTTTTTTTTTTTTTTTTT	GTTTTTTTTTTTTTTTT	1187070	VQSRTrancheINDEL97.00to99.00	0	none	0.004885	0	4	0.004885
chr2-166199975-GTTTTTTTTTTTTTTTTTTTTTTTTTTT-GTTTTTTTTTTTTTTTTT	chr2	166199975	GTTTTTTTTTTTTTTTTTTTTTTTTTTT	GTTTTTTTTTTTTTTTTT	1187070	VQSRTrancheINDEL97.00to99.00	0	none	0.002431	0	4	0.002431
chr2-166199975-GTTTTTTTTTTTTTTTTTTTTTTTTTTT-GTTTTTTTTTTTTTTTTTT	chr2	166199975	GTTTTTTTTTTTTTTTTTTTTTTTTTTT	GTTTTTTTTTTTTTTTTTT	1187070	VQSRTrancheINDEL97.00to99.00	0	none	0.00171199999999999	0	4	0.00171199999999999
chr2-166199975-GTTTTTTTTTTTTTTTTTTTTTTTTTTT-GTTTTTTTTTTTTTTTTTTT	chr2	166199975	GTTTTTTTTTTTTTTTTTTTTTTTTTTT	GTTTTTTTTTTTTTTTTTTT	1187070	VQSRTrancheINDEL97.00to99.00	0	none	0.00141899999999999	0	4	0.00141899999999999
chr2-166199975-GTTTTTTTTTTTTTTTTTTTTTTTTTTT-GTTTTTTTTTTTTTTTTTTTT	chr2	166199975	GTTTTTTTTTTTTTTTTTTTTTTTTTTT	GTTTTTTTTTTTTTTTTTTTT	1187070	VQSRTrancheINDEL97.00to99.00	0	none	0.00156499999999999	0	4	0.00156499999999999
chr2-166199975-GTTTTTTTTTTTTTTTTTTTTTTTTTTT-GTTTTTTTTTTTTTTTTTTTTT	chr2	166199975	GTTTTTTTTTTTTTTTTTTTTTTTTTTT	GTTTTTTTTTTTTTTTTTTTTT	1187070	VQSRTrancheINDEL97.00to99.00	0	none	0.00120099999999999	0	4	0.00120099999999999
chr2-166199975-GTTTTTTTTTTTTTTTTTTTTTTTTTTT-GTTTTTTTTTTTTTTTTTTTTTT	chr2	166199975	GTTTTTTTTTTTTTTTTTTTTTTTTTTT	GTTTTTTTTTTTTTTTTTTTTTT	1187070	VQSRTrancheINDEL97.00to99.00	0	none	0.00124899999999999	0	4	0.00124899999999999
chr2-166199975-GTTTTTTTTTTTTTTTTTTTTTTTTTTT-GTTTTTTTTTTTTTTTTTTTTTTT	chr2	166199975	GTTTTTTTTTTTTTTTTTTTTTTTTTTT	GTTTTTTTTTTTTTTTTTTTTTTT	1187070	VQSRTrancheINDEL97.00to99.00	0	none	0.00110399999999999	0	4	0.00110399999999999
chr2-166199975-GTTTTTTTTTTTTTTTTTTTTTTTTTTT-GTTTTTTTTTTTTTTTTTTTTTTTT	chr2	166199975	GTTTTTTTTTTTTTTTTTTTTTTTTTTT	GTTTTTTTTTTTTTTTTTTTTTTTT	1187070	VQSRTrancheINDEL97.00to99.00	0	none	0.00132199999999999	0	4	0.00132199999999999
chr2-166199975-GTTTTTTTTTTTTTTTTTTTTTTTTTTT-GTTTTTTTTTTTTTTTTTTTTTTTTT	chr2	166199975	GTTTTTTTTTTTTTTTTTTTTTTTTTTT	GTTTTTTTTTTTTTTTTTTTTTTTTT	1187070	VQSRTrancheINDEL97.00to99.00	0	none	0.0020830000000000002	0	4	0.0020830000000000002
chr2-166199975-GTTTTTTTTTTTTTTTTTTTTTTTTTTT-GTTTTTTTTTTTTTTTTTTTTTTTTTT	chr2	166199975	GTTTTTTTTTTTTTTTTTTTTTTTTTTT	GTTTTTTTTTTTTTTTTTTTTTTTTTT	1187070	VQSRTrancheINDEL97.00to99.00	0	none	0.00163899999999999	0	4	0.00163899999999999
chr2-166199975-GTTTTTTTTTTTTTTTTTTTTTTTTTTT-GTTTTTTTTTTTTTTTTTTTTTTTTTTTT	chr2	166199975	GTTTTTTTTTTTTTTTTTTTTTTTTTTT	GTTTTTTTTTTTTTTTTTTTTTTTTTTTT	1187070	VQSRTrancheINDEL97.00to99.00	0	none	0.004681	0	4	0.004681
chr2-166199975-GTTTTTTTTTTTTTTTTTTTTTTTTTTT-GTTTTTTTTTTTTTTTTTTTTTTTTTTTTT	chr2	166199975	GTTTTTTTTTTTTTTTTTTTTTTTTTTT	GTTTTTTTTTTTTTTTTTTTTTTTTTTTTT	1187070	VQSRTrancheINDEL97.00to99.00	0	none	0.002957	0	4	0.002957
chr2-166199975-GTTTTTTTTTTTTTTTTTTTTTTTTTTT-GTTTTTTTTTTTTTTTTTTTTTTTTTTTTTT	chr2	166199975	GTTTTTTTTTTTTTTTTTTTTTTTTTTT	GTTTTTTTTTTTTTTTTTTTTTTTTTTTTTT	1187070	VQSRTrancheINDEL97.00to99.00	0	none	0.002506	0	4	0.002506
chr2-166199975-GTTTTTTTTTTTTTTTTTTTTTTTTTTT-GTTTTTTTTTTTTTTTTTTTTTTTTTTTTTTT	chr2	166199975	GTTTTTTTTTTTTTTTTTTTTTTTTTTT	GTTTTTTTTTTTTTTTTTTTTTTTTTTTTTTT	1187070	VQSRTrancheINDEL97.00to99.00	0	none	0.002506	0	4	0.002506
chr2-166199975-GTTTTTTTTTTTTTTTTTTTTTTTTTTT-GTTTTTTTTTTTTTTTTTTTTTTTTTTTTTTTT	chr2	166199975	GTTTTTTTTTTTTTTTTTTTTTTTTTTT	GTTTTTTTTTTTTTTTTTTTTTTTTTTTTTTTT	1187070	VQSRTrancheINDEL97.00to99.00	0	none	0.002431	0	4	0.002431
chr2-166199975-GTTTTTTTTTTTTTTTTTTTTTTTTTTT-GTTTTTTTTTTTTTTTTTTTTTTTTTTTTTTTTT	chr2	166199975	GTTTTTTTTTTTTTTTTTTTTTTTTTTT	GTTTTTTTTTTTTTTTTTTTTTTTTTTTTTTTTT	1187070	VQSRTrancheINDEL97.00to99.00	0	none	0.00173699999999999	0	4	0.00173699999999999
chr2-166199975-GTTTTTTTTTTTTTTTTTTTTTTTTTTT-GTTTTTTTTTTTTTTTTTTTTTTTTTTTTTTTTTT	chr2	166199975	GTTTTTTTTTTTTTTTTTTTTTTTTTTT	GTTTTTTTTTTTTTTTTTTTTTTTTTTTTTTTTTT	1187070	VQSRTrancheINDEL97.00to99.00	0	none	0.00132199999999999	0	4	0.00132199999999999
chr2-166199975-GTTTTTTTTTTTTTTTTTTTTTTTTTTT-GTTTTTTTTTTTTTTTTTTTTTTTTTTTTTTTTTTT	chr2	166199975	GTTTTTTTTTTTTTTTTTTTTTTTTTTT	GTTTTTTTTTTTTTTTTTTTTTTTTTTTTTTTTTTT	1187070	VQSRTrancheINDEL97.00to99.00	0	none	5.620000000000005e-4	0	4	5.620000000000005e-4
chr2-166199975-GTTTTTTTTTTTTTTTTTTTTTTTTTTT-GTTTTTTTTTTTTTTTTTTTTTTTTTTTTTTTTTTTT	chr2	166199975	GTTTTTTTTTTTTTTTTTTTTTTTTTTT	GTTTTTTTTTTTTTTTTTTTTTTTTTTTTTTTTTTTT	1187070	VQSRTrancheINDEL97.00to99.00	0	none	3.590000000000004e-4	0	4	3.590000000000004e-4
chr2-166199975-GTTTTTTTTTTTTTTTTTTTTTTTTTTT-GTTTTTTTTTTTTTTTTTTTTTTTTTTTTTTTTTTTTT	chr2	166199975	GTTTTTTTTTTTTTTTTTTTTTTTTTTT	GTTTTTTTTTTTTTTTTTTTTTTTTTTTTTTTTTTTTT	1187070	VQSRTrancheINDEL97.00to99.00	0	none	1.0699999999999996e-4	0	4	1.0699999999999996e-4
chr2-166199975-GTTTTTTTTTTTTTTTTTTTTTTTTTTT-GTTTTTTTTTTTTTTTTTTTTTTTTTTTTTTTTTTTTTT	chr2	166199975	GTTTTTTTTTTTTTTTTTTTTTTTTTTT	GTTTTTTTTTTTTTTTTTTTTTTTTTTTTTTTTTTTTTT	1187070	VQSRTrancheINDEL97.00to99.00	0	none	8.9e-5	0	4	8.9e-5
chr2-166199975-GTTTTTTTTTTTTTTTTTTTTTTTTTTT-GTTTTTTTTTTTTTTTTTTTTTTTTTTTTTTTTTTTTTTT	chr2	166199975	GTTTTTTTTTTTTTTTTTTTTTTTTTTT	GTTTTTTTTTTTTTTTTTTTTTTTTTTTTTTTTTTTTTTT	1187070	VQSRTrancheINDEL97.00to99.00	0	none	1.0699999999999996e-4	0	4	1.0699999999999996e-4
chr2-166199975-GTTTTTTTTTTTTTTTTTTTTTTTTTTT-GTTTTTTTTTTTTTTTTTTTTTTTTTTTTTTTTTTTTTTTT	chr2	166199975	GTTTTTTTTTTTTTTTTTTTTTTTTTTT	GTTTTTTTTTTTTTTTTTTTTTTTTTTTTTTTTTTTTTTTT	1187070	VQSRTrancheINDEL97.00to99.00	0	none	2.2000000000000003e-5	0	4	2.2000000000000003e-5
chr2-166199975-GTTTTTTTTTTTTTTTTTTTTTTTTTTT-GTTTTTTTTTTTTTTTTTTTTTTTTTTTTTTTTTTTTTTTTT	chr2	166199975	GTTTTTTTTTTTTTTTTTTTTTTTTTTT	GTTTTTTTTTTTTTTTTTTTTTTTTTTTTTTTTTTTTTTTTT	1187070	VQSRTrancheINDEL97.00to99.00	0	none	9e-6	0	4	9e-6
chr2-166199975-GTTTTTTTTTTTTTTTTTTTTTTTTTTT-GTTTTTTTTTTTTTTTTTTTTTTTTTTTTTTTTTTTTTTTTTTT	chr2	166199975	GTTTTTTTTTTTTTTTTTTTTTTTTTTT	GTTTTTTTTTTTTTTTTTTTTTTTTTTTTTTTTTTTTTTTTTTT	1187070	VQSRTrancheINDEL97.00to99.00	0	none	0	0	4	1e-6
chr2-166199975-GTTTTTTTTTTTTTTTTTTTTTTTTTTT-GTTTTTTTTTTTTTTTTTTTTTTTTTTTTTTTTTTTTTTTTTTTT	chr2	166199975	GTTTTTTTTTTTTTTTTTTTTTTTTTTT	GTTTTTTTTTTTTTTTTTTTTTTTTTTTTTTTTTTTTTTTTTTTT	1187070	VQSRTrancheINDEL97.00to99.00	0	none	0	0	4	1e-6
chr2-166199975-GTTTTTTTTTTTTTTTTTTTTTTTTTTT-GTTTTTTTTTTTTTTTTTTTTTTTTTTTTTTTTTTTTTTTTTTTTTTTTTTTTTTTTTTTTT	chr2	166199975	GTTTTTTTTTTTTTTTTTTTTTTTTTTT	GTTTTTTTTTTTTTTTTTTTTTTTTTTTTTTTTTTTTTTTTTTTTTTTTTTTTTTTTTTTTT	1187070	VQSRTrancheINDEL97.00to99.00	0	none	9e-6	0	4	9e-6
chr2-166199975-GTTTTTTTTTTTTTTTTTTTTTTTTTTT-TTTTTTTTTTTTTTTTTTTTTTTTTTTT	chr2	166199975	GTTTTTTTTTTTTTTTTTTTTTTTTTTT	TTTTTTTTTTTTTTTTTTTTTTTTTTTT	1187070	VQSRTrancheINDEL97.00to99.00	0	none	9.610000000000004e-4	0	4	9.610000000000004e-4
chr2-166199976-T-*	chr2	166199976	T	*	103	PASS	0	none	0.14009600000000005	2	58	0.14009600000000005
chr2-166199976-T-G	chr2	166199976	T	G	103	PASS	4.174e-5	nfe	2.08e-4	0	58	2.08e-4
chr2-166199980-T-*	chr2	166199980	T	*	198	VQSRTrancheSNP99.80to99.90	0	none	0.133337	2	82	0.133337
chr2-166199980-T-G	chr2	166199980	T	G	198	VQSRTrancheSNP99.80to99.90	0	none	2.08e-4	0	82	2.08e-4
chr2-166199984-T-*	chr2	166199984	T	*	970	VQSRTrancheINDEL99.00to99.50	0	none	0.12746100000000002	2	84	0.12746100000000002
chr2-166199984-T-G	chr2	166199984	T	G	970	VQSRTrancheINDEL99.00to99.50	0	none	2.2999999999999995e-4	0	84	2.2999999999999995e-4
chr2-166199984-T-TA	chr2	166199984	T	TA	970	VQSRTrancheINDEL99.00to99.50	6.665e-5	afr	9e-6	0	84	6.665e-5
chr2-166199986-T-*	chr2	166199986	T	*	2484	VQSRTrancheSNP99.80to99.90	0	none	0.123843	2	86	0.123843
chr2-166199986-T-G	chr2	166199986	T	G	2484	VQSRTrancheSNP99.80to99.90	5.7935e-4	afr	4.270000000000005e-4	0	86	5.7935e-4
chr2-166199987-T-*	chr2	166199987	T	*	176	VQSRTrancheSNP99.80to99.90	0	none	0.119593	2	90	0.119593
chr2-166199987-T-G	chr2	166199987	T	G	176	VQSRTrancheSNP99.80to99.90	0	none	2.720000000000003e-4	0	90	2.720000000000003e-4
chr2-166199988-T-*	chr2	166199988	T	*	111	VQSRTrancheSNP99.80to99.90	0	none	0.111202	2	94	0.111202
chr2-166199988-T-G	chr2	166199988	T	G	111	VQSRTrancheSNP99.80to99.90	1.59e-6	nfe	1.88e-4	0	94	1.88e-4
chr2-166199989-T-*	chr2	166199989	T	*	321	VQSRTrancheSNP99.80to99.90	0	none	0.099304	2	98	0.099304
chr2-166199989-T-G	chr2	166199989	T	G	321	VQSRTrancheSNP99.80to99.90	0	none	1.88e-4	0	98	1.88e-4
chr2-166199990-T-*	chr2	166199990	T	*	245	VQSRTrancheSNP99.80to99.90	0	none	0.09123100000000002	2	100	0.09123100000000002
chr2-166199990-T-A	chr2	166199990	T	A	245	VQSRTrancheSNP99.80to99.90	0	none	0	0	100	1e-6
chr2-166199990-T-G	chr2	166199990	T	G	245	VQSRTrancheSNP99.80to99.90	5.052e-5	nfe	2.2999999999999995e-4	0	100	2.2999999999999995e-4
chr2-166199991-T-*	chr2	166199991	T	*	3213	VQSRTrancheINDEL99.50to99.90	0	none	0.08578100000000001	2	108	0.08578100000000001
chr2-166199991-T-A	chr2	166199991	T	A	3213	VQSRTrancheINDEL99.50to99.90	0	none	2.2000000000000003e-5	0	108	2.2000000000000003e-5
chr2-166199991-T-G	chr2	166199991	T	G	3213	VQSRTrancheINDEL99.50to99.90	4.59e-6	nfe	0	0	108	4.59e-6
chr2-166199991-T-TA	chr2	166199991	T	TA	3213	VQSRTrancheINDEL99.50to99.90	6.7592e-4	afr	3.820000000000003e-4	0	108	6.7592e-4
chr2-166199992-T-*	chr2	166199992	T	*	2090	VQSRTrancheINDEL99.00to99.50	0	none	0.07352700000000001	2	114	0.07352700000000001
chr2-166199992-T-A	chr2	166199992	T	A	2090	VQSRTrancheINDEL99.00to99.50	6.5245e-4	afr	8.9e-5	0	114	6.5245e-4
chr2-166199992-T-G	chr2	166199992	T	G	2090	VQSRTrancheINDEL99.00to99.50	2.88e-6	nfe	1.6699999999999994e-4	0	114	1.6699999999999994e-4
chr2-166199992-T-TA	chr2	166199992	T	TA	2090	VQSRTrancheINDEL99.00to99.50	4.5671e-4	afr	2.2000000000000003e-5	0	114	4.5671e-4
chr2-166199993-T-*	chr2	166199993	T	*	1140	VQSRTrancheSNP99.80to99.90	0	none	0.04921500000000001	2	126	0.04921500000000001
chr2-166199993-T-A	chr2	166199993	T	A	1140	VQSRTrancheSNP99.80to99.90	1.0734e-4	afr	8.9e-5	0	126	1.0734e-4
chr2-166199993-T-G	chr2	166199993	T	G	1140	VQSRTrancheSNP99.80to99.90	1.944e-5	nfe	1.27e-4	0	126	1.27e-4
chr2-166199995-T-*	chr2	166199995	T	*	41	VQSRTrancheSNP99.80to99.90	0	none	0.03458300000000001	2	132	0.03458300000000001
chr2-166199995-T-G	chr2	166199995	T	G	41	VQSRTrancheSNP99.80to99.90	4.191e-5	afr	5.2999999999999994e-5	0	132	5.2999999999999994e-5
chr2-166199996-T-*	chr2	166199996	T	*	569	VQSRTrancheSNP99.80to99.90	0	none	0.02950400000000001	2	130	0.02950400000000001
chr2-166199996-T-G	chr2	166199996	T	G	569	VQSRTrancheSNP99.80to99.90	4.5742e-4	afr	1.47e-4	0	130	4.5742e-4
chr2-166199997-T-*	chr2	166199997	T	*	2789	VQSRTrancheINDEL99.50to99.90	0	none	0.025947	2	130	0.025947
chr2-166199997-T-A	chr2	166199997	T	A	2789	VQSRTrancheINDEL99.50to99.90	0	none	0	0	130	1e-6
chr2-166199997-T-G	chr2	166199997	T	G	2789	VQSRTrancheINDEL99.50to99.90	0.0025409	afr	3.6000000000000035e-4	0	130	0.0025409
chr2-166199997-T-TA	chr2	166199997	T	TA	2789	VQSRTrancheINDEL99.50to99.90	0	none	3.6999999999999985e-5	0	130	3.6999999999999985e-5
chr2-166199998-T-*	chr2	166199998	T	*	3192	VQSRTrancheINDEL99.50to99.90	0	none	0.02419600000000001	2	128	0.02419600000000001
chr2-166199998-T-A	chr2	166199998	T	A	3192	VQSRTrancheINDEL99.50to99.90	7.2714e-4	afr	1.88e-4	0	128	7.2714e-4
chr2-166199998-T-G	chr2	166199998	T	G	3192	VQSRTrancheINDEL99.50to99.90	2.3237e-4	afr	1.47e-4	0	128	2.3237e-4
chr2-166199998-T-TA	chr2	166199998	T	TA	3192	VQSRTrancheINDEL99.50to99.90	1.602e-4	afr	9e-6	0	128	1.602e-4
chr2-166199999-T-*	chr2	166199999	T	*	1349	VQSRTrancheSNP99.70to99.80	0	none	0.02154600000000001	2	122	0.02154600000000001
chr2-166199999-T-A	chr2	166199999	T	A	1349	VQSRTrancheSNP99.70to99.80	3.9213e-4	afr	1.27e-4	0	122	3.9213e-4
chr2-166200000-T-*	chr2	166200000	T	*	279	VQSRTrancheSNP99.80to99.90	0	none	0.019827	2	118	0.019827
chr2-166200000-T-A	chr2	166200000	T	A	279	VQSRTrancheSNP99.80to99.90	0	none	3.6999999999999985e-5	0	118	3.6999999999999985e-5
chr2-166203939-A-T	chr2	166203939	A	T	15886417	PASS	0.94036	eas	0.863784	114	134	0.94036
chr2-166204279-C-G	chr2	166204279	C	G	208386	PASS	0.067069	afr	0.007768	1	134	0.067069
chr2-166204470-GAAAC-*	chr2	166204470	GAAAC	*	19121239.97	PASS	0	none	2.09e-4	0	134	2.09e-4
chr2-166204470-GAAAC-G	chr2	166204470	GAAAC	G	19121239.97	PASS	0.93181	eas	0.8598290000000006	114	134	0.93181
chr2-166204471-AAAC-*	chr2	166204471	AAAC	*	2810.97	PASS	0	none	0.8601270000000006	114	134	0.8601270000000006
chr2-166204471-AAAC-A	chr2	166204471	AAAC	A	2810.97	PASS	0	none	9e-6	0	134	9e-6
chr2-166204473-AC-*	chr2	166204473	AC	*	19817	PASS	0	none	0.8599920000000006	114	134	0.8599920000000006
chr2-166204473-AC-A	chr2	166204473	AC	A	19817	PASS	0.0021629	amr	1.6699999999999994e-4	0	134	0.0021629
chr2-166204473-AC-GC	chr2	166204473	AC	GC	19817	PASS	0	none	0	0	134	1e-6
chr2-166204474-C-*	chr2	166204474	C	*	7253	PASS	0	none	0.8601540000000006	114	134	0.8601540000000006
chr2-166204474-C-A	chr2	166204474	C	A	7253	PASS	1.775e-5	nfe	2.2000000000000003e-5	0	134	2.2000000000000003e-5
chr2-166204474-C-T	chr2	166204474	C	T	7253	PASS	0.11056	eas	0	0	134	0.11056
chr2-166204612-TTAAA-T	chr2	166204612	TTAAA	T	524895.97	PASS	0.0856	nfe	0.055754	10	130	0.0856
chr2-166204662-G-A	chr2	166204662	G	A	109560	PASS	0.034665	mid	0.019913	5	130	0.034665
chr2-166204679-T-C	chr2	166204679	T	C	464312	PASS	0.17831	mid	0.08989100000000003	14	124	0.17831
chr2-166204799-A-G	chr2	166204799	A	G	132323	PASS	0.3668	eas	0.05234400000000001	0	6	0.3668
chr2-166226468-T-A	chr2	166226468	T	A	8132699	PASS	0	none	2.2000000000000003e-5	0	134	2.2000000000000003e-5
chr2-166226468-T-C	chr2	166226468	T	C	8132699	PASS	0.94119	eas	0.8561720000000005	114	134	0.94119
chr2-166226468-T-G	chr2	166226468	T	G	8132699	PASS	0	none	7.099999999999998e-5	0	134	7.099999999999998e-5
chr2-166227812-AATT-A	chr2	166227812	AATT	A	387208.97	PASS	0.28877	amr	0.01833100000000001	2	134	0.28877
chr2-166227870-AT-A	chr2	166227870	AT	A	624479	PASS	5.0181e-4	afr	3.3800000000000046e-4	0	134	5.0181e-4
chr2-166227870-AT-ATT	chr2	166227870	AT	ATT	624479	PASS	0	none	0.07562200000000001	11	134	0.07562200000000001
chr2-166227870-AT-GT	chr2	166227870	AT	GT	624479	PASS	0	none	0	0	134	1e-6
chr2-166228569-GTT-G	chr2	166228569	GTT	G	13866138.97	PASS	0.93444	eas	0.7561650000000006	103	134	0.93444
chr2-166228614-TA-GA	chr2	166228614	TA	GA	14868431	PASS	0	none	0.8559820000000005	114	134	0.8559820000000005
chr2-166228614-TA-T	chr2	166228614	TA	T	14868431	PASS	0	none	0	0	134	1e-6
chr2-166228631-CTTAT-C	chr2	166228631	CTTAT	C	19147447.97	PASS	0	none	0	0	134	1e-6
chr2-166228631-CTTAT-CAT	chr2	166228631	CTTAT	CAT	19147447.97	PASS	0	none	0.7573300000000007	101	134	0.7573300000000007
chr2-166228633-T-*	chr2	166228633	T	*	6045	VQSRTrancheINDEL99.95to100.00	0	none	0.7573570000000007	101	134	0.7573570000000007
chr2-166228633-T-G	chr2	166228633	T	G	6045	VQSRTrancheINDEL99.95to100.00	0	none	0	0	134	1e-6
chr2-166228633-T-TCTTTAAAGAATAAATTTAAAGAATAAATTTAAAGAATAAATTTAAAGAATAA	chr2	166228633	T	TCTTTAAAGAATAAATTTAAAGAATAAATTTAAAGAATAAATTTAAAGAATAA	6045	VQSRTrancheINDEL99.95to100.00	0	none	2.2000000000000003e-5	0	134	2.2000000000000003e-5
chr2-166233203-A-ATATG	chr2	166233203	A	ATATG	9601455	PASS	0.939	eas	0.8037920000000007	112	132	0.939
chr2-166233203-A-ATATT	chr2	166233203	A	ATATT	9601455	PASS	0	none	0	0	132	1e-6
chr2-166233203-A-ATG	chr2	166233203	A	ATG	9601455	PASS	6.46e-6	nfe	0	0	132	6.46e-6
chr2-166233203-A-ATGTATATATGTATATG	chr2	166233203	A	ATGTATATATGTATATG	9601455	PASS	0.036432	afr	0.003855	0	132	0.036432
chr2-166233203-A-G	chr2	166233203	A	G	9601455	PASS	0	none	9e-6	0	132	9e-6
chr2-166233226-C-A	chr2	166233226	C	A	555726	PASS	0	none	9e-6	0	132	9e-6
chr2-166233226-C-T	chr2	166233226	C	T	555726	PASS	0.082787	nfe	0.06121199999999999	11	132	0.082787
chr2-166233466-T-A	chr2	166233466	T	A	967329	PASS	1.97e-6	nfe	0	0	134	1.97e-6
chr2-166233466-T-C	chr2	166233466	T	C	967329	PASS	0.088007	nfe	0.06423900000000002	11	134	0.088007
chr2-166233532-G-A	chr2	166233532	G	A	10752298	PASS	0.86099	nfe	0.8239350000000008	112	134	0.86099
chr2-166233532-G-C	chr2	166233532	G	C	10752298	PASS	0	none	0	0	134	1e-6
chr2-166238067-T-*	chr2	166238067	T	*	5404	PASS	0	none	0	0	134	1e-6
chr2-166238067-T-C	chr2	166238067	T	C	5404	PASS	2.3947e-4	amr	1.47e-4	1	134	2.3947e-4
chr2-166238324-TA-*	chr2	166238324	TA	*	322704	PASS	0	none	7.099999999999998e-5	0	134	7.099999999999998e-5
chr2-166238324-TA-AA	chr2	166238324	TA	AA	322704	PASS	0	none	0.00865199999999998	0	134	0.00865199999999998
chr2-166238324-TA-T	chr2	166238324	TA	T	322704	PASS	1.391e-5	nfe	9e-6	0	134	1.391e-5
chr2-166238324-TA-TAA	chr2	166238324	TA	TAA	322704	PASS	0	none	0.018911	2	134	0.018911
chr2-166242648-A-G	chr2	166242648	A	G	19907288	PASS	0.9418	eas	0.8625920000000007	114	134	0.9418
chr2-166251875-C-G	chr2	166251875	C	G	499405	PASS	2.604e-4	amr	0	0	134	2.604e-4
chr2-166251875-C-T	chr2	166251875	C	T	499405	PASS	0.030458	mid	0.01914900000000001	3	134	0.030458
chr2-166272746-C-A	chr2	166272746	C	A	274887	PASS	0.17162	amr	0.01026799999999999	1	134	0.17162
chr2-166272956-C-T	chr2	166272956	C	T	543020	PASS	0.094013	mid	0.05760500000000001	10	134	0.094013
chr2-166272987-A-T	chr2	166272987	A	T	2473798	PASS	0.38702	nfe	0.2942999999999996	56	134	0.38702
chr2-166276856-A-G	chr2	166276856	A	G	684	PASS	3.539e-5	amr	9e-6	1	134	3.539e-5
chr2-166276969-ATCT-A	chr2	166276969	ATCT	A	653758.97	PASS	0.12415	afr	0.02084	3	134	0.12415
chr2-166276972-T-*	chr2	166276972	T	*	5007.97	PASS	0	none	0.020813	0	134	0.020813
chr2-166276972-T-TAA	chr2	166276972	T	TAA	5007.97	PASS	0	none	0	3	134	1e-6
chr2-166277004-G-A	chr2	166277004	G	A	7547	PASS	2.712e-5	nfe	3.6999999999999985e-5	1	134	3.6999999999999985e-5
chr2-166277004-G-C	chr2	166277004	G	C	7547	PASS	5.8653e-4	eas	9e-6	0	134	5.8653e-4
chr2-166277030-T-G	chr2	166277030	T	G	372906	PASS	0.18906	amr	0.01037199999999999	1	134	0.18906
chr2-166277419-G-T	chr2	166277419	G	T	2211741	PASS	0.28314	afr	0.117767	14	134	0.28314
chr2-166277593-C-T	chr2	166277593	C	T	162	PASS	0	none	0	1	128	1e-6
chr2-166277683-G-A	chr2	166277683	G	A	339762	PASS	0.15641	afr	0.07116600000000001	7	88	0.15641
chr2-166277683-G-T	chr2	166277683	G	T	339762	PASS	0	none	0	0	88	1e-6
chr2-166277811-T-C	chr2	166277811	T	C	924364	PASS	0.46453	afr	0.215055	36	86	0.46453
chr2-166278068-T-A	chr2	166278068	T	A	1610958	PASS	0	none	0	0	134	1e-6
chr2-166278068-T-C	chr2	166278068	T	C	1610958	PASS	0.21623	amr	0.096598	11	134	0.21623
chr2-166278333-T-A	chr2	166278333	T	A	806	PASS	4.5505e-4	nfe	0	1	134	4.5505e-4
chr2-166280452-T-C	chr2	166280452	T	C	83087	PASS	0.0040249	nfe	0.00219	1	134	0.0040249
chr2-166280609-G-A	chr2	166280609	G	A	12305336	PASS	0.75873	afr	0.49221599999999943	72	134	0.75873
chr2-166280610-C-T	chr2	166280610	C	T	3068476	PASS	0.35078	eas	0.132422	20	134	0.35078
chr2-166280665-G-A	chr2	166280665	G	A	74186	PASS	0.005301	nfe	0.003651	1	134	0.005301
chr2-166280733-T-A	chr2	166280733	T	A	352356	PASS	0.12741	afr	0.022056	3	134	0.12741
chr2-166281810-TAAA-*	chr2	166281810	TAAA	*	836060.97	ExcessHet	0	none	3.6999999999999985e-5	0	110	3.6999999999999985e-5
chr2-166281810-TAAA-T	chr2	166281810	TAAA	T	836060.97	ExcessHet	0	none	0	0	110	1e-6
chr2-166281810-TAAA-TA	chr2	166281810	TAAA	TA	836060.97	ExcessHet	0	none	2.2999999999999995e-4	0	110	2.2999999999999995e-4
chr2-166281810-TAAA-TAA	chr2	166281810	TAAA	TAA	836060.97	ExcessHet	0	none	0.05481600000000002	1	110	0.05481600000000002
chr2-166281810-TAAA-TAAAA	chr2	166281810	TAAA	TAAAA	836060.97	ExcessHet	0	none	0.110358	11	110	0.110358
chr2-166281810-TAAA-TAAAAA	chr2	166281810	TAAA	TAAAAA	836060.97	ExcessHet	0	none	0.00125199999999999	0	110	0.00125199999999999
chr2-166281810-TAAA-TAAAAAA	chr2	166281810	TAAA	TAAAAAA	836060.97	ExcessHet	0	none	2.2000000000000003e-5	0	110	2.2000000000000003e-5
chr2-166281810-TAAA-TAAAAAAAA	chr2	166281810	TAAA	TAAAAAAAA	836060.97	ExcessHet	0	none	0	0	110	1e-6
chr2-166281810-TAAA-TAAAAAAAAAAA	chr2	166281810	TAAA	TAAAAAAAAAAA	836060.97	ExcessHet	0	none	0	0	110	1e-6
chr2-166281879-C-CT	chr2	166281879	C	CT	999785.97	PASS	0.22001	amr	0.09678600000000002	11	134	0.22001
chr2-166281957-G-C	chr2	166281957	G	C	44672	PASS	0.0080044	nfe	0.005828	1	134	0.0080044
chr2-166284328-C-*	chr2	166284328	C	*	10396476	PASS	0	none	0	0	134	1e-6
chr2-166284328-C-T	chr2	166284328	C	T	10396476	PASS	0.75002	afr	0.4893759999999994	72	134	0.75002
chr2-166284445-G-A	chr2	166284445	G	A	3900590	PASS	0.23037	amr	0.09775300000000002	11	134	0.23037
chr2-166284599-G-T	chr2	166284599	G	T	1351230	PASS	0.028366	nfe	0.025763	4	134	0.028366
chr2-166284879-A-G	chr2	166284879	A	G	605723	PASS	0.13374	afr	0.02271700000000001	3	134	0.13374
chr2-166286276-A-G	chr2	166286276	A	G	405309	PASS	0.13114	afr	0.02253200000000002	3	134	0.13114
chr2-166286469-C-T	chr2	166286469	C	T	771814	PASS	0.13225	afr	0.02274400000000001	3	134	0.13225
chr2-166286690-A-*	chr2	166286690	A	*	184407	PASS	0	none	0	0	134	1e-6
chr2-166286690-A-G	chr2	166286690	A	G	184407	PASS	0.12958	amr	0.01201999999999999	1	134	0.12958
chr2-166286700-C-T	chr2	166286700	C	T	1107889	PASS	0.14295	afr	0.08058100000000003	10	134	0.14295
chr2-166286745-A-G	chr2	166286745	A	G	906477	PASS	0.17913	amr	0.08868100000000001	11	134	0.17913
chr2-166288361-G-A	chr2	166288361	G	A	716846	PASS	0.12852	sas	0.070799	6	134	0.12852
chr2-166288464-A-T	chr2	166288464	A	T	9792288	PASS	0.75786	afr	0.49259499999999945	73	134	0.75786
chr2-166288485-T-C	chr2	166288485	T	C	7988279	PASS	0.39513	nfe	0.35683599999999976	59	134	0.39513
chr2-166288596-C-A	chr2	166288596	C	A	494149	PASS	0.1325	afr	0.022188	2	134	0.1325
chr2-166288632-A-G	chr2	166288632	A	G	5371697	PASS	0.39485	nfe	0.3548359999999997	59	134	0.39485
chr2-166293183-G-A	chr2	166293183	G	A	11319156	PASS	0.89348	afr	0.6280100000000004	91	134	0.89348
chr2-166293190-T-C	chr2	166293190	T	C	1321059	PASS	0.09534	mid	0.06793400000000001	10	134	0.09534
chr2-166294780-A-G	chr2	166294780	A	G	529331	PASS	0.092978	mid	0.07013000000000001	10	134	0.092978
chr2-166294807-C-T	chr2	166294807	C	T	73973	PASS	0.12352	amr	0.00956299999999999	1	134	0.12352
chr2-166303436-C-*	chr2	166303436	C	*	4517147	PASS	0	none	0	0	134	1e-6
chr2-166303436-C-T	chr2	166303436	C	T	4517147	PASS	0.44738	nfe	0.3693209999999994	67	134	0.44738
chr2-166304225-A-G	chr2	166304225	A	G	521097	PASS	0.22015	amr	0.015643	1	134	0.22015
chr2-166304411-C-T	chr2	166304411	C	T	16215	PASS	0.0023682	mid	7.040000000000005e-4	1	134	0.0023682
chr2-166305767-G-A	chr2	166305767	G	A	21777099	PASS	0.84261	afr	0.7349870000000007	91	134	0.84261
chr2-166305834-C-T	chr2	166305834	C	T	60940	PASS	0.011961	afr	0.00186699999999999	1	134	0.011961
chr2-166306533-T-C	chr2	166306533	T	C	19640343	PASS	0.83132	afr	0.6393260000000006	81	134	0.83132
chr2-166306689-A-T	chr2	166306689	A	T	13173544	PASS	0.84116	afr	0.6400840000000007	81	134	0.84116
chr2-166306862-T-C	chr2	166306862	T	C	12896214	PASS	0.82369	afr	0.6257360000000003	81	134	0.82369
chr2-166306863-C-A	chr2	166306863	C	A	12897916	PASS	0.82363	afr	0.6257360000000003	81	134	0.82363
chr2-166306863-C-CCA	chr2	166306863	C	CCA	12897916	PASS	0	none	0	0	134	1e-6
chr2-166307153-C-*	chr2	166307153	C	*	6696002	PASS	0	none	9e-6	0	134	9e-6
chr2-166307153-C-T	chr2	166307153	C	T	6696002	PASS	0.81993	afr	0.6148270000000001	78	134	0.81993
chr2-166311376-A-*	chr2	166311376	A	*	184	PASS	0	none	9e-6	0	12	9e-6
chr2-166311376-A-C	chr2	166311376	A	C	184	PASS	0	none	2.2000000000000003e-5	0	12	2.2000000000000003e-5
chr2-166311378-T-*	chr2	166311378	T	*	542	PASS	0	none	9e-6	0	8	9e-6
chr2-166311378-T-A	chr2	166311378	T	A	542	PASS	7.378e-5	nfe	3.3700000000000044e-4	0	8	3.3700000000000044e-4
chr2-166311378-T-TATA	chr2	166311378	T	TATA	542	PASS	0	none	0	0	8	1e-6
chr2-166311382-T-A	chr2	166311382	T	A	98967	PASS	0.42744	afr	0.01501199999999998	3	6	0.42744
chr2-166311407-T-C	chr2	166311407	T	C	366321	PASS	0.32596	afr	0.08719500000000002	5	28	0.32596
chr2-166311583-C-T	chr2	166311583	C	T	15102437	PASS	0.73843	afr	0.5959880000000006	80	134	0.73843
chr2-166311681-G-A	chr2	166311681	G	A	1467	PASS	8.854e-5	nfe	0	1	134	8.854e-5
chr2-166311954-A-*	chr2	166311954	A	*	3518272	PASS	0	none	0	0	134	1e-6
chr2-166311954-A-C	chr2	166311954	A	C	3518272	PASS	0	none	0	0	134	1e-6
chr2-166311954-A-G	chr2	166311954	A	G	3518272	PASS	0.72159	afr	0.5289830000000006	80	134	0.72159
chr2-166405486-C-T	chr2	166405486	C	T	1515623	PASS	0.15279	mid	0.096679	17	134	0.15279
chr2-166405578-T-G	chr2	166405578	T	G	2835854	PASS	0.16368	mid	0.118117	17	134	0.16368
chr2-166405659-T-C	chr2	166405659	T	C	3795412	PASS	0.16587	mid	0.103123	17	134	0.16587
chr2-166405728-C-T	chr2	166405728	C	T	475382	PASS	0.019771	nfe	0.01165299999999999	3	134	0.019771
chr2-166405843-C-G	chr2	166405843	C	G	5369941	PASS	0.16806	mid	0.10849600000000002	17	134	0.16806
chr2-166406429-A-G	chr2	166406429	A	G	5666002	PASS	0.16626	mid	0.103499	17	134	0.16626
chr2-166406694-A-T	chr2	166406694	A	T	1879666	PASS	0.1623	mid	0.10116300000000002	17	134	0.1623
chr2-166409554-A-G	chr2	166409554	A	G	193523	PASS	0.03276	nfe	0.018621	3	134	0.03276
chr2-166409937-T-C	chr2	166409937	T	C	163756	PASS	0.017262	nfe	0.00805399999999999	1	134	0.017262
chr2-166410076-A-AGGG	chr2	166410076	A	AGGG	56291.97	PASS	0.0054881	nfe	0.002115	2	134	0.0054881
chr2-166410427-TA-*	chr2	166410427	TA	*	41356	PASS	0	none	9e-6	0	132	9e-6
chr2-166410427-TA-GA	chr2	166410427	TA	GA	41356	PASS	0	none	2.2000000000000003e-5	0	132	2.2000000000000003e-5
chr2-166410427-TA-T	chr2	166410427	TA	T	41356	PASS	3.0239e-4	nfe	0.00142399999999999	0	132	0.00142399999999999
chr2-166410427-TA-TAA	chr2	166410427	TA	TAA	41356	PASS	0	none	0.005133	0	132	0.005133
chr2-166410427-TA-TAAACAAA	chr2	166410427	TA	TAAACAAA	41356	PASS	0	none	0	0	132	1e-6
chr2-166412462-C-G	chr2	166412462	C	G	65314	PASS	0.012217	nfe	0.00878199999999999	1	134	0.012217
chr2-166413119-T-C	chr2	166413119	T	C	1349708	PASS	0	none	0	0	134	1e-6
chr2-166413119-T-G	chr2	166413119	T	G	1349708	PASS	0.16243	mid	0.103338	17	134	0.16243
chr2-166417083-TA-*	chr2	166417083	TA	*	23947	PASS	0	none	0	0	132	1e-6
chr2-166417083-TA-AA	chr2	166417083	TA	AA	23947	PASS	0	none	0.00110799999999999	0	132	0.00110799999999999
chr2-166417083-TA-T	chr2	166417083	TA	T	23947	PASS	8.9425e-4	afr	7.099999999999998e-5	0	132	8.9425e-4
chr2-166417083-TA-TAA	chr2	166417083	TA	TAA	23947	PASS	0	none	0.02041600000000001	1	132	0.02041600000000001
chr2-166417083-TA-TAAA	chr2	166417083	TA	TAAA	23947	PASS	0	none	8.9e-5	0	132	8.9e-5
chr2-166417084-A-*	chr2	166417084	A	*	75422	PASS	0	none	7.099999999999998e-5	0	134	7.099999999999998e-5
chr2-166417084-A-T	chr2	166417084	A	T	75422	PASS	0.015594	afr	0.00668	1	134	0.015594
chr2-166417093-C-*	chr2	166417093	C	*	3251243	PASS	0	none	7.740000000000004e-4	0	134	7.740000000000004e-4
chr2-166417093-C-A	chr2	166417093	C	A	3251243	PASS	0.35458	afr	0.2658169999999995	30	134	0.35458
chr2-166423412-C-A	chr2	166423412	C	A	14393057	PASS	0.92895	afr	0.7065260000000007	91	134	0.92895
chr2-166423412-C-T	chr2	166423412	C	T	14393057	PASS	1.313e-5	nfe	2.2000000000000003e-5	0	134	2.2000000000000003e-5
chr2-166423419-A-G	chr2	166423419	A	G	52359	PASS	0.0050056	mid	0.002115	1	134	0.0050056
chr2-166427763-T-A	chr2	166427763	T	A	7020	PASS	1.9514e-4	amr	2.5100000000000014e-4	1	134	2.5100000000000014e-4
chr2-166427846-T-G	chr2	166427846	T	G	11426	PASS	5.703e-4	mid	2.7300000000000035e-4	1	134	5.703e-4
chr2-166428010-T-C	chr2	166428010	T	C	4236602	PASS	0.34519	amr	0.2936789999999995	44	134	0.34519
chr2-166441115-T-C	chr2	166441115	T	C	142855	PASS	0.030701	nfe	0.018911	2	134	0.030701
chr2-166441288-T-C	chr2	166441288	T	C	40731	PASS	0.0085852	afr	9.160000000000004e-4	1	134	0.0085852
chr2-166443752-GAC-G	chr2	166443752	GAC	G	2681555.97	PASS	0.15595	mid	0.13484400000000002	24	134	0.15595
chr2-166444828-A-G	chr2	166444828	A	G	854762	PASS	0.043036	nfe	0.028522	7	134	0.043036
chr2-166456762-T-C	chr2	166456762	T	C	2030	PASS	4.253e-5	sas	1.88e-4	2	116	1.88e-4
chr2-166456803-AATATATATATATATAT-*	chr2	166456803	AATATATATATATATAT	*	7227878	PASS	0	none	0.003142	0	102	0.003142
chr2-166456803-AATATATATATATATAT-A	chr2	166456803	AATATATATATATATAT	A	7227878	PASS	0.0031576	nfe	0.00156999999999999	0	102	0.0031576
chr2-166456803-AATATATATATATATAT-AAT	chr2	166456803	AATATATATATATATAT	AAT	7227878	PASS	0	none	3.6999999999999985e-5	0	102	3.6999999999999985e-5
chr2-166456803-AATATATATATATATAT-AATAT	chr2	166456803	AATATATATATATATAT	AATAT	7227878	PASS	0	none	0.002114	0	102	0.002114
chr2-166456803-AATATATATATATATAT-AATATAT	chr2	166456803	AATATATATATATATAT	AATATAT	7227878	PASS	0	none	0.08058600000000002	10	102	0.08058600000000002
chr2-166456803-AATATATATATATATAT-AATATATAT	chr2	166456803	AATATATATATATATAT	AATATATAT	7227878	PASS	0	none	0.023312	1	102	0.023312
chr2-166456803-AATATATATATATATAT-AATATATATAT	chr2	166456803	AATATATATATATATAT	AATATATATAT	7227878	PASS	0	none	0.016423	2	102	0.016423
chr2-166456803-AATATATATATATATAT-AATATATATATAT	chr2	166456803	AATATATATATATATAT	AATATATATATAT	7227878	PASS	0	none	0.38001299999999966	54	102	0.38001299999999966
chr2-166456803-AATATATATATATATAT-AATATATATATATAT	chr2	166456803	AATATATATATATATAT	AATATATATATATAT	7227878	PASS	0	none	0.06725100000000002	14	102	0.06725100000000002
chr2-166456803-AATATATATATATATAT-AATATATATATATATATAT	chr2	166456803	AATATATATATATATAT	AATATATATATATATATAT	7227878	PASS	0	none	0.002213	0	102	0.002213
chr2-166456803-AATATATATATATATAT-AATATATATATATATATATAT	chr2	166456803	AATATATATATATATAT	AATATATATATATATATATAT	7227878	PASS	0	none	5.870000000000005e-4	1	102	5.870000000000005e-4
chr2-166456803-AATATATATATATATAT-AATATATATATATATATATATAT	chr2	166456803	AATATATATATATATAT	AATATATATATATATATATATAT	7227878	PASS	0	none	2.2999999999999995e-4	0	102	2.2999999999999995e-4
chr2-166456803-AATATATATATATATAT-AATATATATATATATATATATATAT	chr2	166456803	AATATATATATATATAT	AATATATATATATATATATATATAT	7227878	PASS	0	none	9e-6	0	102	9e-6
chr2-166456803-AATATATATATATATAT-AATATATATATATATATATATATATAT	chr2	166456803	AATATATATATATATAT	AATATATATATATATATATATATATAT	7227878	PASS	0	none	5.2999999999999994e-5	0	102	5.2999999999999994e-5
chr2-166456803-AATATATATATATATAT-AATATATATATATATATATATATATATAT	chr2	166456803	AATATATATATATATAT	AATATATATATATATATATATATATATAT	7227878	PASS	0	none	2.2000000000000003e-5	0	102	2.2000000000000003e-5
chr2-166456803-AATATATATATATATAT-TATATATATATATATAT	chr2	166456803	AATATATATATATATAT	TATATATATATATATAT	7227878	PASS	0	none	6.100000000000004e-4	0	102	6.100000000000004e-4
chr2-166456804-AT-*	chr2	166456804	AT	*	170.97	PASS	0	none	0.5426910000000007	73	98	0.5426910000000007
chr2-166456804-AT-A	chr2	166456804	AT	A	170.97	PASS	0	none	1.47e-4	0	98	1.47e-4
chr2-166456805-T-*	chr2	166456805	T	*	682	PASS	0	none	0.5427180000000007	73	98	0.5427180000000007
chr2-166456805-T-A	chr2	166456805	T	A	682	PASS	7.178e-5	nfe	1.47e-4	0	98	1.47e-4
chr2-166456806-ATATATATAT-*	chr2	166456806	ATATATATAT	*	170.97	PASS	0	none	0.5078420000000006	67	90	0.5078420000000006
chr2-166456806-ATATATATAT-A	chr2	166456806	ATATATATAT	A	170.97	PASS	0	none	1.47e-4	0	90	1.47e-4
chr2-166456811-TATATATATATATATATATAG-*	chr2	166456811	TATATATATATATATATATAG	*	6514	PASS	0	none	0.13947800000000002	14	70	0.13947800000000002
chr2-166456811-TATATATATATATATATATAG-GATATATATATATATATATAG	chr2	166456811	TATATATATATATATATATAG	GATATATATATATATATATAG	6514	PASS	0	none	1.27e-4	0	70	1.27e-4
chr2-166456811-TATATATATATATATATATAG-T	chr2	166456811	TATATATATATATATATATAG	T	6514	PASS	0.003232	afr	1.0799999999999996e-4	0	70	0.003232
chr2-166456813-TATATATATATATATATAGATAG-*	chr2	166456813	TATATATATATATATATAGATAG	*	79458.97	PASS	0	none	0.10872700000000002	12	74	0.10872700000000002
chr2-166456813-TATATATATATATATATAGATAG-T	chr2	166456813	TATATATATATATATATAGATAG	T	79458.97	PASS	0	none	0	0	74	1e-6
chr2-166456813-TATATATATATATATATAGATAG-TAGATATATATATATATATAGATAG	chr2	166456813	TATATATATATATATATAGATAG	TAGATATATATATATATATAGATAG	79458.97	PASS	0	none	0.003899	1	74	0.003899
chr2-166456813-TATATATATATATATATAGATAG-TATAG	chr2	166456813	TATATATATATATATATAGATAG	TATAG	79458.97	PASS	0	none	5.2999999999999994e-5	0	74	5.2999999999999994e-5
chr2-166456815-TATATATATATATATAGATAGATAG-*	chr2	166456815	TATATATATATATATAGATAGATAG	*	770467	PASS	0	none	0.00165199999999999	0	96	0.00165199999999999
chr2-166456815-TATATATATATATATAGATAGATAG-CATATATATATATATAGATAGATAG	chr2	166456815	TATATATATATATATAGATAGATAG	CATATATATATATATAGATAGATAG	770467	PASS	0	none	0	0	96	1e-6
chr2-166456815-TATATATATATATATAGATAGATAG-GATATATATATATATAGATAGATAG	chr2	166456815	TATATATATATATATAGATAGATAG	GATATATATATATATAGATAGATAG	770467	PASS	0	none	0.03709800000000002	4	96	0.03709800000000002
chr2-166456815-TATATATATATATATAGATAGATAG-T	chr2	166456815	TATATATATATATATAGATAGATAG	T	770467	PASS	1.3402e-4	sas	9e-6	0	96	1.3402e-4
chr2-166456815-TATATATATATATATAGATAGATAG-TACATAGATAGATATATATATATATAGATAGATAG	chr2	166456815	TATATATATATATATAGATAGATAG	TACATAGATAGATATATATATATATAGATAGATAG	770467	PASS	0	none	0	0	96	1e-6
chr2-166456815-TATATATATATATATAGATAGATAG-TACATAGATATATATATATATAGATAGATAG	chr2	166456815	TATATATATATATATAGATAGATAG	TACATAGATATATATATATATAGATAGATAG	770467	PASS	0	none	2.1e-4	0	96	2.1e-4
chr2-166456815-TATATATATATATATAGATAGATAG-TACATATATATATATATAGATAGATAG	chr2	166456815	TATATATATATATATAGATAGATAG	TACATATATATATATATAGATAGATAG	770467	PASS	0	none	0.00150399999999999	1	96	0.00150399999999999
chr2-166456815-TATATATATATATATAGATAGATAG-TAGATAGATATATATATATATAGATAGATAG	chr2	166456815	TATATATATATATATAGATAGATAG	TAGATAGATATATATATATATAGATAGATAG	770467	PASS	0	none	1.6799999999999994e-4	0	96	1.6799999999999994e-4
chr2-166456815-TATATATATATATATAGATAGATAG-TAGATATATATATATATAGATAGATAG	chr2	166456815	TATATATATATATATAGATAGATAG	TAGATATATATATATATAGATAGATAG	770467	PASS	0	none	0.003899	0	96	0.003899
chr2-166456815-TATATATATATATATAGATAGATAG-TATAG	chr2	166456815	TATATATATATATATAGATAGATAG	TATAG	770467	PASS	0	none	9e-6	0	96	9e-6
chr2-166456817-TATATATATATATAGATAGATAGATAG-*	chr2	166456817	TATATATATATATAGATAGATAGATAG	*	17450	VQSRTrancheINDEL95.00to96.00	0	none	0.00106099999999999	0	100	0.00106099999999999
chr2-166456817-TATATATATATATAGATAGATAGATAG-GATATATATATATAGATAGATAGATAG	chr2	166456817	TATATATATATATAGATAGATAGATAG	GATATATATATATAGATAGATAGATAG	17450	VQSRTrancheINDEL95.00to96.00	0	none	0	0	100	1e-6
chr2-166456817-TATATATATATATAGATAGATAGATAG-T	chr2	166456817	TATATATATATATAGATAGATAGATAG	T	17450	VQSRTrancheINDEL95.00to96.00	0.0019605	eas	9e-6	0	100	0.0019605
chr2-166456817-TATATATATATATAGATAGATAGATAG-TAGATATATATATATAGATAGATAGATAG	chr2	166456817	TATATATATATATAGATAGATAGATAG	TAGATATATATATATAGATAGATAGATAG	17450	VQSRTrancheINDEL95.00to96.00	0	none	2.7300000000000035e-4	0	100	2.7300000000000035e-4
chr2-166456817-TATATATATATATAGATAGATAGATAG-TATAG	chr2	166456817	TATATATATATATAGATAGATAGATAG	TATAG	17450	VQSRTrancheINDEL95.00to96.00	0	none	0	0	100	1e-6
chr2-166456817-TATATATATATATAGATAGATAGATAG-TATAGATAGATAG	chr2	166456817	TATATATATATATAGATAGATAGATAG	TATAGATAGATAG	17450	VQSRTrancheINDEL95.00to96.00	0	none	0.002118	1	100	0.002118
chr2-166456819-TATATATATATAGATAGATAG-*	chr2	166456819	TATATATATATAGATAGATAG	*	6838225	VQSRTrancheINDEL95.00to96.00	0	none	0.004059	1	116	0.004059
chr2-166456819-TATATATATATAGATAGATAG-CATATATATATAGATAGATAG	chr2	166456819	TATATATATATAGATAGATAG	CATATATATATAGATAGATAG	6838225	VQSRTrancheINDEL95.00to96.00	0	none	0.014803	3	116	0.014803
chr2-166456819-TATATATATATAGATAGATAG-GATATATATATAGATAGATAG	chr2	166456819	TATATATATATAGATAGATAG	GATATATATATAGATAGATAG	6838225	VQSRTrancheINDEL95.00to96.00	0	none	0.2857439999999999	41	116	0.2857439999999999
chr2-166456819-TATATATATATAGATAGATAG-T	chr2	166456819	TATATATATATAGATAGATAG	T	6838225	VQSRTrancheINDEL95.00to96.00	2.21e-6	nfe	0	0	116	2.21e-6
chr2-166456819-TATATATATATAGATAGATAG-TAGATAGATAGATATATATATAGATAGATAG	chr2	166456819	TATATATATATAGATAGATAG	TAGATAGATAGATATATATATAGATAGATAG	6838225	VQSRTrancheINDEL95.00to96.00	0	none	3.6000000000000035e-4	0	116	3.6000000000000035e-4
chr2-166456819-TATATATATATAGATAGATAG-TAGATAGATATATATATAGATAGATAG	chr2	166456819	TATATATATATAGATAGATAG	TAGATAGATATATATATAGATAGATAG	6838225	VQSRTrancheINDEL95.00to96.00	0	none	0.002842	0	116	0.002842
chr2-166456819-TATATATATATAGATAGATAG-TAGATATATATATAGATAGATAG	chr2	166456819	TATATATATATAGATAGATAG	TAGATATATATATAGATAGATAG	6838225	VQSRTrancheINDEL95.00to96.00	0	none	0.006629	1	116	0.006629
chr2-166456819-TATATATATATAGATAGATAG-TATAG	chr2	166456819	TATATATATATAGATAGATAG	TATAG	6838225	VQSRTrancheINDEL95.00to96.00	0	none	0	0	116	1e-6
chr2-166456819-TATATATATATAGATAGATAG-TATAGATAG	chr2	166456819	TATATATATATAGATAGATAG	TATAGATAG	6838225	VQSRTrancheINDEL95.00to96.00	0	none	3.6999999999999985e-5	0	116	3.6999999999999985e-5
chr2-166456819-TATATATATATAGATAGATAG-TTATATATATAGATAGATAG	chr2	166456819	TATATATATATAGATAGATAG	TTATATATATAGATAGATAG	6838225	VQSRTrancheINDEL95.00to96.00	0	none	0	0	116	1e-6
chr2-166456821-TATATATATAGATAGATAG-*	chr2	166456821	TATATATATAGATAGATAG	*	11684	VQSRTrancheINDEL95.00to96.00	0	none	0.00162299999999999	0	116	0.00162299999999999
chr2-166456821-TATATATATAGATAGATAG-CATATATATAGATAGATAG	chr2	166456821	TATATATATAGATAGATAG	CATATATATAGATAGATAG	11684	VQSRTrancheINDEL95.00to96.00	0	none	0	0	116	1e-6
chr2-166456821-TATATATATAGATAGATAG-GATATATATAGATAGATAG	chr2	166456821	TATATATATAGATAGATAG	GATATATATAGATAGATAG	11684	VQSRTrancheINDEL95.00to96.00	0	none	2.2000000000000003e-5	0	116	2.2000000000000003e-5
chr2-166456821-TATATATATAGATAGATAG-T	chr2	166456821	TATATATATAGATAGATAG	T	11684	VQSRTrancheINDEL95.00to96.00	7.893e-5	nfe	7.099999999999998e-5	0	116	7.893e-5
chr2-166456821-TATATATATAGATAGATAG-TAGATATATATAGATAGATAG	chr2	166456821	TATATATATAGATAGATAG	TAGATATATATAGATAGATAG	11684	VQSRTrancheINDEL95.00to96.00	0	none	0.00118299999999999	0	116	0.00118299999999999
chr2-166456821-TATATATATAGATAGATAG-TATAG	chr2	166456821	TATATATATAGATAGATAG	TATAG	11684	VQSRTrancheINDEL95.00to96.00	0	none	2.2000000000000003e-5	0	116	2.2000000000000003e-5
chr2-166456821-TATATATATAGATAGATAG-TATAGATAG	chr2	166456821	TATATATATAGATAGATAG	TATAGATAG	11684	VQSRTrancheINDEL95.00to96.00	0	none	0.00125499999999999	1	116	0.00125499999999999
chr2-166456821-TATATATATAGATAGATAG-TGATAGATAG	chr2	166456821	TATATATATAGATAGATAG	TGATAGATAG	11684	VQSRTrancheINDEL95.00to96.00	0	none	0	0	116	1e-6
chr2-166456823-TATATATAGATAGATAG-*	chr2	166456823	TATATATAGATAGATAG	*	7597227	VQSRTrancheINDEL95.00to96.00	0	none	0.00393	2	114	0.00393
chr2-166456823-TATATATAGATAGATAG-CATATATAGATAGATAG	chr2	166456823	TATATATAGATAGATAG	CATATATAGATAGATAG	7597227	VQSRTrancheINDEL95.00to96.00	0	none	0.188019	29	114	0.188019
chr2-166456823-TATATATAGATAGATAG-GATATATAGATAGATAG	chr2	166456823	TATATATAGATAGATAG	GATATATAGATAGATAG	7597227	VQSRTrancheINDEL95.00to96.00	0	none	0.199444	33	114	0.199444
chr2-166456823-TATATATAGATAGATAG-T	chr2	166456823	TATATATAGATAGATAG	T	7597227	VQSRTrancheINDEL95.00to96.00	0.0026353	nfe	0.00101199999999999	0	114	0.0026353
chr2-166456823-TATATATAGATAGATAG-TAGATAGATAGATAGATATATAGATAGATAG	chr2	166456823	TATATATAGATAGATAG	TAGATAGATAGATAGATATATAGATAGATAG	7597227	VQSRTrancheINDEL95.00to96.00	0	none	9e-6	0	114	9e-6
chr2-166456823-TATATATAGATAGATAG-TAGATAGATAGATATATAGATAGATAG	chr2	166456823	TATATATAGATAGATAG	TAGATAGATAGATATATAGATAGATAG	7597227	VQSRTrancheINDEL95.00to96.00	0	none	8.9e-5	0	114	8.9e-5
chr2-166456823-TATATATAGATAGATAG-TAGATAGATATATAGATAGATAG	chr2	166456823	TATATATAGATAGATAG	TAGATAGATATATAGATAGATAG	7597227	VQSRTrancheINDEL95.00to96.00	0	none	0.002089	0	114	0.002089
chr2-166456823-TATATATAGATAGATAG-TAGATATATAGATAGATAG	chr2	166456823	TATATATAGATAGATAG	TAGATATATAGATAGATAG	7597227	VQSRTrancheINDEL95.00to96.00	0	none	0.006885	0	114	0.006885
chr2-166456823-TATATATAGATAGATAG-TATAG	chr2	166456823	TATATATAGATAGATAG	TATAG	7597227	VQSRTrancheINDEL95.00to96.00	0	none	9e-6	0	114	9e-6
chr2-166456823-TATATATAGATAGATAG-TATAGATAG	chr2	166456823	TATATATAGATAGATAG	TATAGATAG	7597227	VQSRTrancheINDEL95.00to96.00	0	none	7.270000000000005e-4	0	114	7.270000000000005e-4
chr2-166456825-TATATAGATAGATAG-*	chr2	166456825	TATATAGATAGATAG	*	9315	VQSRTrancheINDEL95.00to96.00	0	none	0.003138	1	112	0.003138
chr2-166456825-TATATAGATAGATAG-GATATAGATAGATAG	chr2	166456825	TATATAGATAGATAG	GATATAGATAGATAG	9315	VQSRTrancheINDEL95.00to96.00	0	none	9e-6	0	112	9e-6
chr2-166456825-TATATAGATAGATAG-T	chr2	166456825	TATATAGATAGATAG	T	9315	VQSRTrancheINDEL95.00to96.00	3.826e-5	nfe	7.099999999999998e-5	0	112	7.099999999999998e-5
chr2-166456825-TATATAGATAGATAG-TAGATATAGATAGATAG	chr2	166456825	TATATAGATAGATAG	TAGATATAGATAGATAG	9315	VQSRTrancheINDEL95.00to96.00	0	none	0.002656	0	112	0.002656
chr2-166456825-TATATAGATAGATAG-TATAG	chr2	166456825	TATATAGATAGATAG	TATAG	9315	VQSRTrancheINDEL95.00to96.00	0	none	0	0	112	1e-6
chr2-166456825-TATATAGATAGATAG-TATAGATAG	chr2	166456825	TATATAGATAGATAG	TATAGATAG	9315	VQSRTrancheINDEL95.00to96.00	0	none	4.300000000000006e-4	0	112	4.300000000000006e-4
chr2-166456827-TATAGATAGATAG-*	chr2	166456827	TATAGATAGATAG	*	11384687	PASS	0	none	0.006676	2	108	0.006676
chr2-166456827-TATAGATAGATAG-CATAGATAGATAG	chr2	166456827	TATAGATAGATAG	CATAGATAGATAG	11384687	PASS	0	none	0.003802	2	108	0.003802
chr2-166456827-TATAGATAGATAG-GATAGATAGATAG	chr2	166456827	TATAGATAGATAG	GATAGATAGATAG	11384687	PASS	0	none	0.443857	64	108	0.443857
chr2-166456827-TATAGATAGATAG-T	chr2	166456827	TATAGATAGATAG	T	11384687	PASS	0.0011767	nfe	0.00171699999999999	0	108	0.00171699999999999
chr2-166456827-TATAGATAGATAG-TAGATAGATAGATAG	chr2	166456827	TATAGATAGATAG	TAGATAGATAGATAG	11384687	PASS	0	none	0.003345	0	108	0.003345
chr2-166456827-TATAGATAGATAG-TAGATAGATAGATAGATAG	chr2	166456827	TATAGATAGATAG	TAGATAGATAGATAGATAG	11384687	PASS	0	none	4.270000000000005e-4	0	108	4.270000000000005e-4
chr2-166456827-TATAGATAGATAG-TAGATAGATAGATAGATAGATAG	chr2	166456827	TATAGATAGATAG	TAGATAGATAGATAGATAGATAG	11384687	PASS	0	none	3.6999999999999985e-5	0	108	3.6999999999999985e-5
chr2-166456827-TATAGATAGATAG-TAGATAGATAGATAGATAGATAGATAG	chr2	166456827	TATAGATAGATAG	TAGATAGATAGATAGATAGATAGATAG	11384687	PASS	0	none	9e-6	0	108	9e-6
chr2-166456827-TATAGATAGATAG-TATAG	chr2	166456827	TATAGATAGATAG	TATAG	11384687	PASS	0	none	0.004158	1	108	0.004158
chr2-166456827-TATAGATAGATAG-TATAGATAG	chr2	166456827	TATAGATAGATAG	TATAGATAG	11384687	PASS	0	none	0.02948800000000001	3	108	0.02948800000000001
chr2-166456827-TATAGATAGATAG-TATAGATAGATAGATAG	chr2	166456827	TATAGATAGATAG	TATAGATAGATAGATAG	11384687	PASS	0	none	0.02665000000000001	1	108	0.02665000000000001
chr2-166456827-TATAGATAGATAG-TATAGATAGATAGATAGATAG	chr2	166456827	TATAGATAGATAG	TATAGATAGATAGATAGATAG	11384687	PASS	0	none	0.05661200000000002	0	108	0.05661200000000002
chr2-166456827-TATAGATAGATAG-TATAGATAGATAGATAGATAGATAG	chr2	166456827	TATAGATAGATAG	TATAGATAGATAGATAGATAGATAG	11384687	PASS	0	none	0.00859499999999998	0	108	0.00859499999999998
chr2-166456827-TATAGATAGATAG-TATAGATAGATAGATAGATAGATAGATAG	chr2	166456827	TATAGATAGATAG	TATAGATAGATAGATAGATAGATAGATAG	11384687	PASS	0	none	0.002538	0	108	0.002538
chr2-166456827-TATAGATAGATAG-TATAGATAGATAGATAGATAGATAGATAGATAG	chr2	166456827	TATAGATAGATAG	TATAGATAGATAGATAGATAGATAGATAGATAG	11384687	PASS	0	none	3.160000000000005e-4	0	108	3.160000000000005e-4
chr2-166456827-TATAGATAGATAG-TATATAGATAGATAGATAG	chr2	166456827	TATAGATAGATAG	TATATAGATAGATAGATAG	11384687	PASS	0	none	7.099999999999998e-5	0	108	7.099999999999998e-5
chr2-166456827-TATAGATAGATAG-TATATAGATAGATAGATAGATAGATAG	chr2	166456827	TATAGATAGATAG	TATATAGATAGATAGATAGATAGATAG	11384687	PASS	0	none	0	0	108	1e-6
chr2-166456827-TATAGATAGATAG-TATATATAGATAGATAGATAG	chr2	166456827	TATAGATAGATAG	TATATATAGATAGATAGATAG	11384687	PASS	0	none	9e-6	0	108	9e-6
chr2-166456827-TATAGATAGATAG-TATATATATAGATAGATAGATAGATAG	chr2	166456827	TATAGATAGATAG	TATATATATAGATAGATAGATAGATAG	11384687	PASS	0	none	0	0	108	1e-6
chr2-166456827-TATAGATAGATAG-TATATATATATATATAGATAGATAGATAG	chr2	166456827	TATAGATAGATAG	TATATATATATATATAGATAGATAGATAG	11384687	PASS	0	none	0	0	108	1e-6
chr2-166456827-TATAGATAGATAG-TATATATATATATATAGATAGATAGATAGATAG	chr2	166456827	TATAGATAGATAG	TATATATATATATATAGATAGATAGATAGATAG	11384687	PASS	0	none	0	0	108	1e-6
chr2-166456827-TATAGATAGATAG-TATATATATATATATATATATAGATAGATAGATAGATAGATAGATAGATAG	chr2	166456827	TATAGATAGATAG	TATATATATATATATATATATAGATAGATAGATAGATAGATAGATAGATAG	11384687	PASS	0	none	0	0	108	1e-6
chr2-166456829-TAGATAG-*	chr2	166456829	TAGATAG	*	5246	VQSRTrancheINDEL95.00to96.00	0	none	0.04256600000000002	7	112	0.04256600000000002
chr2-166456829-TAGATAG-GAGATAG	chr2	166456829	TAGATAG	GAGATAG	5246	VQSRTrancheINDEL95.00to96.00	0	none	9e-6	0	112	9e-6
chr2-166456829-TAGATAG-T	chr2	166456829	TAGATAG	T	5246	VQSRTrancheINDEL95.00to96.00	3.5297e-4	eas	0	0	112	3.5297e-4
chr2-166456829-TAGATAG-TATAG	chr2	166456829	TAGATAG	TATAG	5246	VQSRTrancheINDEL95.00to96.00	0	none	6.620000000000003e-4	0	112	6.620000000000003e-4
chr2-166456831-G-*	chr2	166456831	G	*	30357	PASS	0	none	0.04331800000000001	7	114	0.04331800000000001
chr2-166456831-G-C	chr2	166456831	G	C	30357	PASS	0.0011015	mid	2.3199999999999995e-4	0	114	0.0011015
chr2-166456831-G-T	chr2	166456831	G	T	30357	PASS	0.002347	nfe	0.00373	1	114	0.00373
chr2-166456833-TAG-*	chr2	166456833	TAG	*	1186.97	VQSRTrancheINDEL96.00to97.00	0	none	0.007551	1	128	0.007551
chr2-166456833-TAG-T	chr2	166456833	TAG	T	1186.97	VQSRTrancheINDEL96.00to97.00	0.0031008	eas	1.28e-4	0	128	0.0031008
chr2-166456835-G-*	chr2	166456835	G	*	10900	PASS	0	none	0.00781	1	128	0.00781
chr2-166456835-G-C	chr2	166456835	G	C	10900	PASS	0.0015956	amr	3.610000000000004e-4	0	128	0.0015956
chr2-166456835-G-T	chr2	166456835	G	T	10900	PASS	6.5588e-4	eas	0.00123199999999999	0	128	0.00123199999999999
chr2-166456941-T-C	chr2	166456941	T	C	3741995	PASS	0.17735	mid	0.14641400000000002	24	134	0.17735
chr2-166461663-C-A	chr2	166461663	C	A	31525	PASS	0	none	3.6999999999999985e-5	0	0	3.6999999999999985e-5
chr2-166461663-C-CTTTA	chr2	166461663	C	CTTTA	31525	PASS	0	none	0.01716100000000001	0	0	0.01716100000000001
chr2-166461961-C-A	chr2	166461961	C	A	62	PASS	0	none	0	0	0	1e-6
chr2-166461961-C-T	chr2	166461961	C	T	62	PASS	0	none	9e-6	0	0	9e-6
chr2-166461982-G-A	chr2	166461982	G	A	361523	PASS	0.31385	amr	0.14416600000000002	0	0	0.31385
chr2-166461982-G-T	chr2	166461982	G	T	361523	PASS	0	none	0	0	0	1e-6
chr2-166462084-G-A	chr2	166462084	G	A	217665	PASS	0.10774	amr	0.110059	0	28	0.110059
chr2-166462088-CAAAAAAA-AAAAAAAA	chr2	166462088	CAAAAAAA	AAAAAAAA	277774	PASS	0	none	2.2000000000000003e-5	0	2	2.2000000000000003e-5
chr2-166462088-CAAAAAAA-C	chr2	166462088	CAAAAAAA	C	277774	PASS	8.0613e-4	nfe	5.2999999999999994e-5	0	2	8.0613e-4
chr2-166462088-CAAAAAAA-CA	chr2	166462088	CAAAAAAA	CA	277774	PASS	0	none	2.720000000000003e-4	0	2	2.720000000000003e-4
chr2-166462088-CAAAAAAA-CAA	chr2	166462088	CAAAAAAA	CAA	277774	PASS	0	none	9.130000000000004e-4	0	2	9.130000000000004e-4
chr2-166462088-CAAAAAAA-CAAA	chr2	166462088	CAAAAAAA	CAAA	277774	PASS	0	none	0.002581	0	2	0.002581
chr2-166462088-CAAAAAAA-CAAAA	chr2	166462088	CAAAAAAA	CAAAA	277774	PASS	0	none	0.00854299999999998	0	2	0.00854299999999998
chr2-166462088-CAAAAAAA-CAAAAA	chr2	166462088	CAAAAAAA	CAAAAA	277774	PASS	0	none	0.027441	0	2	0.027441
chr2-166462088-CAAAAAAA-CAAAAAA	chr2	166462088	CAAAAAAA	CAAAAAA	277774	PASS	0	none	0.075591	0	2	0.075591
chr2-166462088-CAAAAAAA-CAAAAAAAA	chr2	166462088	CAAAAAAA	CAAAAAAAA	277774	PASS	0	none	0.02635800000000002	0	2	0.02635800000000002
chr2-166462088-CAAAAAAA-CAAAAAAAAA	chr2	166462088	CAAAAAAA	CAAAAAAAAA	277774	PASS	0	none	0.00976299999999999	0	2	0.00976299999999999
chr2-166462088-CAAAAAAA-CAAAAAAAAAA	chr2	166462088	CAAAAAAA	CAAAAAAAAAA	277774	PASS	0	none	0.01166399999999999	0	2	0.01166399999999999
chr2-166462088-CAAAAAAA-CAAAAAAAAAAA	chr2	166462088	CAAAAAAA	CAAAAAAAAAAA	277774	PASS	0	none	0.01503699999999998	0	2	0.01503699999999998
chr2-166462088-CAAAAAAA-CAAAAAAAAAAAA	chr2	166462088	CAAAAAAA	CAAAAAAAAAAAA	277774	PASS	0	none	0.005013	0	2	0.005013
chr2-166462088-CAAAAAAA-CAAAAAAAAAAAAA	chr2	166462088	CAAAAAAA	CAAAAAAAAAAAAA	277774	PASS	0	none	9.839999999999994e-4	0	2	9.839999999999994e-4
chr2-166462088-CAAAAAAA-CAAAAAAAAAAAAAA	chr2	166462088	CAAAAAAA	CAAAAAAAAAAAAAA	277774	PASS	0	none	1.6699999999999994e-4	0	2	1.6699999999999994e-4
chr2-166462088-CAAAAAAA-CAAAAAAAAAAAAAAA	chr2	166462088	CAAAAAAA	CAAAAAAAAAAAAAAA	277774	PASS	0	none	9e-6	0	2	9e-6
chr2-166462117-T-*	chr2	166462117	T	*	6324	VQSRTrancheSNP99.90to99.95	0	none	1.0799999999999996e-4	0	24	1.0799999999999996e-4
chr2-166462117-T-A	chr2	166462117	T	A	6324	VQSRTrancheSNP99.90to99.95	3.2588e-4	nfe	0.003286	0	24	0.003286
chr2-166462130-ACTCTCTTCTCTCTCTC-A	chr2	166462130	ACTCTCTTCTCTCTCTC	A	516	PASS	0	none	9e-6	0	78	9e-6
chr2-166462130-ACTCTCTTCTCTCTCTC-CCTCTCTTCTCTCTCTC	chr2	166462130	ACTCTCTTCTCTCTCTC	CCTCTCTTCTCTCTCTC	516	PASS	0	none	6.330000000000003e-4	0	78	6.330000000000003e-4
chr2-166462132-T-*	chr2	166462132	T	*	178	PASS	0	none	9e-6	0	80	9e-6
chr2-166462132-T-A	chr2	166462132	T	A	178	PASS	0	none	2.2000000000000003e-5	0	80	2.2000000000000003e-5
chr2-166462132-T-C	chr2	166462132	T	C	178	PASS	0	none	1.47e-4	0	80	1.47e-4
chr2-166462132-T-G	chr2	166462132	T	G	178	PASS	0	none	9e-6	0	80	9e-6
chr2-166462152-TTCTC-*	chr2	166462152	TTCTC	*	376038.97	ExcessHet	0	none	0	0	114	1e-6
chr2-166462152-TTCTC-T	chr2	166462152	TTCTC	T	376038.97	ExcessHet	0.0049459	amr	0.00992299999999998	1	114	0.00992299999999998
chr2-166462152-TTCTC-TTC	chr2	166462152	TTCTC	TTC	376038.97	ExcessHet	0	none	0.13259200000000002	35	114	0.13259200000000002
chr2-166462152-TTCTC-TTCTCTC	chr2	166462152	TTCTC	TTCTCTC	376038.97	ExcessHet	0	none	0.002288	0	114	0.002288
chr2-166462152-TTCTC-TTCTCTCTC	chr2	166462152	TTCTC	TTCTCTCTC	376038.97	ExcessHet	0	none	9e-6	0	114	9e-6
chr2-166462153-T-*	chr2	166462153	T	*	68	PASS	0	none	0.143067	36	90	0.143067
chr2-166462153-T-C	chr2	166462153	T	C	68	PASS	0	none	0	0	90	1e-6
chr2-166462153-T-G	chr2	166462153	T	G	68	PASS	0	none	0	0	90	1e-6
chr2-166462154-C-*	chr2	166462154	C	*	55	PASS	0	none	0.143052	36	86	0.143052
chr2-166462154-C-T	chr2	166462154	C	T	55	PASS	0	none	9e-6	0	86	9e-6
chr2-166462156-CT-*	chr2	166462156	CT	*	259	PASS	0	none	0.00991399999999998	1	80	0.00991399999999998
chr2-166462156-CT-AT	chr2	166462156	CT	AT	259	PASS	0	none	0	0	80	1e-6
chr2-166462156-CT-C	chr2	166462156	CT	C	259	PASS	0	none	0	0	80	1e-6
chr2-166462156-CT-GT	chr2	166462156	CT	GT	259	PASS	0	none	2.2000000000000003e-5	0	80	2.2000000000000003e-5
chr2-166465421-A-G	chr2	166465421	A	G	1249216	PASS	0.19049	afr	0.070772	9	134	0.19049
chr2-166466012-G-A	chr2	166466012	G	A	6988356	PASS	0.35763	nfe	0.3083429999999995	45	134	0.35763
chr2-166470554-A-G	chr2	166470554	A	G	3433639	PASS	0.35346	amr	0.30634399999999945	45	134	0.35346
chr2-166472212-G-T	chr2	166472212	G	T	318	PASS	8.22e-6	nfe	4.720000000000004e-4	0	110	4.720000000000004e-4
chr2-166472240-C-T	chr2	166472240	C	T	8258114	PASS	0.73914	afr	0.6771740000000007	88	134	0.73914
chr2-166472244-C-T	chr2	166472244	C	T	1775844	PASS	0.17466	mid	0.144719	24	134	0.17466
chr2-166473765-A-G	chr2	166473765	A	G	3769	PASS	6.8132e-4	nfe	3.6000000000000035e-4	2	128	6.8132e-4
chr2-166474080-TAATG-*	chr2	166474080	TAATG	*	1652301.97	PASS	0	none	9e-6	0	134	9e-6
chr2-166474080-TAATG-T	chr2	166474080	TAATG	T	1652301.97	PASS	0.36902	eas	0.138153	12	134	0.36902
chr2-166474084-G-*	chr2	166474084	G	*	495	PASS	0	none	0.138153	12	134	0.138153
chr2-166474084-G-T	chr2	166474084	G	T	495	PASS	0	none	9e-6	0	134	9e-6
chr2-166474260-T-C	chr2	166474260	T	C	13063	PASS	0.001222	nfe	6.570000000000002e-4	2	134	0.001222
chr2-166477330-G-A	chr2	166477330	G	A	1410592	PASS	0.17294	mid	0.13454800000000003	24	134	0.17294
chr2-166477575-G-T	chr2	166477575	G	T	20895309	PASS	0.74021	afr	0.6848640000000001	89	134	0.74021
chr2-166477724-T-C	chr2	166477724	T	C	2118127	PASS	0.17513	mid	0.144746	24	134	0.17513
chr2-166903438-C-T	chr2	166903438	C	T	11785741	PASS	0.77071	eas	0.49202699999999944	55	134	0.77071
chr2-166903461-G-C	chr2	166903461	G	C	1577	PASS	0.0024391	eas	0	1	134	0.0024391
chr2-166903461-G-T	chr2	166903461	G	T	1577	PASS	0	none	0	0	134	1e-6
chr2-166903492-A-G	chr2	166903492	A	G	180431	PASS	0.048812	afr	0.004595	1	134	0.048812
chr2-166903859-G-A	chr2	166903859	G	A	8102	PASS	9.614e-5	nfe	1.0799999999999996e-4	1	134	1.0799999999999996e-4
chr2-166903941-AG-A	chr2	166903941	AG	A	5954287.97	PASS	0.3536	amr	0.232383	30	134	0.3536
chr2-167135776-T-C	chr2	167135776	T	C	1640714	PASS	0.45251	afr	0.22016400000000003	33	134	0.45251
chr2-167135972-G-A	chr2	167135972	G	A	350846	PASS	0.047726	sas	0.02290300000000001	3	134	0.047726
chr2-167136203-G-A	chr2	167136203	G	A	145404	PASS	0	none	2.2000000000000003e-5	0	134	2.2000000000000003e-5
chr2-167136203-G-C	chr2	167136203	G	C	145404	PASS	0.066061	eas	0.023511	4	134	0.066061
chr2-167184396-G-A	chr2	167184396	G	A	1159632	PASS	0.16869	mid	0.102183	16	134	0.16869
chr2-167184642-T-C	chr2	167184642	T	C	2708512	PASS	0.1756	mid	0.11306400000000004	17	134	0.1756
chr2-167210937-C-T	chr2	167210937	C	T	591557	PASS	0.045124	nfe	0.03386300000000002	5	134	0.045124
chr2-167218025-G-A	chr2	167218025	G	A	782602	PASS	0.26054	afr	0.093028	11	134	0.26054
chr2-167218146-T-*	chr2	167218146	T	*	642	PASS	0	none	0	0	134	1e-6
chr2-167218146-T-C	chr2	167218146	T	C	642	PASS	0	none	0	1	134	1e-6
chr2-167218251-G-A	chr2	167218251	G	A	16091	PASS	7.7649e-4	afr	4.270000000000005e-4	1	134	7.7649e-4
chr2-167218251-G-T	chr2	167218251	G	T	16091	PASS	8.961e-5	nfe	9e-6	0	134	8.961e-5
chr2-167218416-A-G	chr2	167218416	A	G	349988	PASS	0.069416	sas	0.038094	8	134	0.069416
chr2-167239744-T-C	chr2	167239744	T	C	457012	PASS	0.11229	eas	0.02823000000000001	4	134	0.11229
chr2-167239758-AT-A	chr2	167239758	AT	A	1617432.97	PASS	0.0028441	eas	3.6999999999999985e-5	0	134	0.0028441
chr2-167239758-AT-ATT	chr2	167239758	AT	ATT	1617432.97	PASS	0	none	0.14636100000000002	13	134	0.14636100000000002
chr2-167239758-AT-ATTT	chr2	167239758	AT	ATTT	1617432.97	PASS	0	none	0.002314	0	134	0.002314
chr2-167240112-T-A	chr2	167240112	T	A	38451	PASS	0.0096294	nfe	0.004697	2	132	0.0096294
chr2-167240627-TA-T	chr2	167240627	TA	T	961867.97	PASS	0.085561	eas	0.04694600000000001	8	134	0.085561
chr2-167241655-G-A	chr2	167241655	G	A	26741	PASS	0.015877	afr	0.002515	1	134	0.015877
chr2-167241655-G-T	chr2	167241655	G	T	26741	PASS	0	none	0	0	134	1e-6
chr2-167241689-A-C	chr2	167241689	A	C	1487810	PASS	0.35259	afr	0.14722200000000002	12	134	0.35259
chr2-167242806-T-*	chr2	167242806	T	*	443100	PASS	0	none	3.6999999999999985e-5	0	134	3.6999999999999985e-5
chr2-167242806-T-C	chr2	167242806	T	C	443100	PASS	0.032866	mid	0.00833999999999999	1	134	0.032866
chr2-167243228-T-C	chr2	167243228	T	C	13644005	PASS	0.51966	afr	0.209134	20	134	0.51966
chr2-167243265-C-G	chr2	167243265	C	G	12538243	PASS	0.3495	afr	0.149967	12	134	0.3495
chr2-167243286-T-C	chr2	167243286	T	C	12373914	PASS	0.35102	afr	0.15128600000000003	12	134	0.35102
chr2-167243933-C-A	chr2	167243933	C	A	2849512	PASS	0.13494	eas	0.04804000000000002	8	134	0.13494
chr2-167244632-T-C	chr2	167244632	T	C	2022145	PASS	0	none	9e-6	0	134	9e-6
chr2-167244632-T-G	chr2	167244632	T	G	2022145	PASS	0.085907	eas	0.04710600000000001	8	134	0.085907
chr2-167244876-G-A	chr2	167244876	G	A	649367	PASS	0.026343	nfe	0.01343599999999999	2	134	0.026343
chr2-167245435-G-A	chr2	167245435	G	A	49761	PASS	0.0012691	nfe	5.640000000000005e-4	1	134	0.0012691
chr2-167245518-CAAG-C	chr2	167245518	CAAG	C	143569.97	PASS	0.0027516	nfe	0.00149699999999999	2	134	0.0027516
chr2-167246117-T-C	chr2	167246117	T	C	1413	PASS	0	none	0	1	134	1e-6
chr2-167246264-G-T	chr2	167246264	G	T	1593239	PASS	0.060101	nfe	0.03527300000000002	10	134	0.060101
chr2-167246794-G-A	chr2	167246794	G	A	8262634	PASS	0.30064	afr	0.14052100000000003	12	134	0.30064
chr2-167247191-A-G	chr2	167247191	A	G	2530323	PASS	0.086588	eas	0.045638	8	134	0.086588
chr2-167247353-G-A	chr2	167247353	G	A	8654573	PASS	0.30285	afr	0.14159700000000003	13	134	0.30285
chr2-167247377-T-C	chr2	167247377	T	C	4508	PASS	8.1436e-4	mid	9e-6	1	134	8.1436e-4
chr2-167247415-A-G	chr2	167247415	A	G	6533634	PASS	0.27549	afr	0.111209	11	134	0.27549
chr2-167247440-T-C	chr2	167247440	T	C	457663	PASS	0.009453	nfe	0.007327	1	134	0.009453
chr2-167247673-C-G	chr2	167247673	C	G	172285	PASS	0.0064181	nfe	0.003245	1	134	0.0064181
chr2-167247689-C-T	chr2	167247689	C	T	5929229	PASS	0.27544	afr	0.111075	11	134	0.27544
chr2-167247860-A-C	chr2	167247860	A	C	5341642	PASS	0.27543	afr	0.111263	11	134	0.27543
chr2-167248117-G-A	chr2	167248117	G	A	8370417	PASS	0.30264	afr	0.141489	13	134	0.30264
chr2-167248353-G-C	chr2	167248353	G	C	112953	VQSRTrancheINDEL95.00to96.00	1.9169e-4	sas	9e-6	0	134	1.9169e-4
chr2-167248353-G-GA	chr2	167248353	G	GA	112953	VQSRTrancheINDEL95.00to96.00	0.003126	nfe	0.00181699999999999	1	134	0.003126
chr2-167248478-G-T	chr2	167248478	G	T	7058707	PASS	0.27555	afr	0.111129	11	134	0.27555
chr2-167249185-T-G	chr2	167249185	T	G	1648342	PASS	0.063592	sas	0.02777900000000002	2	134	0.063592
chr2-167249575-G-A	chr2	167249575	G	A	7067555	PASS	0.2754	afr	0.111129	11	134	0.2754
chr2-167249736-G-A	chr2	167249736	G	A	8539280	PASS	0.33854	afr	0.15069400000000002	13	134	0.33854
chr2-167250645-G-A	chr2	167250645	G	A	8788952	PASS	0.30276	afr	0.141462	13	134	0.30276
chr2-167250981-A-G	chr2	167250981	A	G	9310755	PASS	0.30269	afr	0.141543	13	134	0.30269
chr2-167251522-G-A	chr2	167251522	G	A	1432630	PASS	0.063831	sas	0.025869	2	134	0.063831
chr2-167251847-A-G	chr2	167251847	A	G	8159118	PASS	0.50097	afr	0.206654	21	134	0.50097
chr2-167253909-A-T	chr2	167253909	A	T	4879	PASS	9.0206e-4	nfe	2.9400000000000004e-4	1	132	9.0206e-4
chr2-167254024-A-G	chr2	167254024	A	G	405732	PASS	0.063727	sas	0.02746	2	134	0.063727
chr2-167254089-A-G	chr2	167254089	A	G	6477	PASS	6.1133e-4	nfe	1.6699999999999994e-4	1	134	6.1133e-4
chr2-167258815-A-G	chr2	167258815	A	G	2213685	PASS	0.085795	eas	0.045665	8	134	0.085795
chr2-167259058-T-C	chr2	167259058	T	C	119324	PASS	0.006247	nfe	0.002841	1	134	0.006247
chr2-167259200-T-C	chr2	167259200	T	C	4961413	PASS	0.0039745	sas	2.5100000000000014e-4	0	134	0.0039745
chr2-167259200-T-G	chr2	167259200	T	G	4961413	PASS	0.3004	afr	0.11782100000000002	11	134	0.3004
chr2-167259259-G-C	chr2	167259259	G	C	4751572	PASS	0.30057	afr	0.115939	11	134	0.30057
chr2-167259287-G-C	chr2	167259287	G	C	2279025	PASS	0.17664	afr	0.06702300000000001	9	134	0.17664
chr2-167259508-T-C	chr2	167259508	T	C	32317	PASS	0.014262	sas	0.00269	1	134	0.014262
chr2-167259508-T-G	chr2	167259508	T	G	32317	PASS	8e-7	nfe	0	0	134	1e-6
chr2-167259677-C-A	chr2	167259677	C	A	465551	PASS	0.24727	afr	0.07913800000000001	10	124	0.24727
chr2-167259679-G-A	chr2	167259679	G	A	489789	PASS	0.28362	afr	0.08420000000000002	10	122	0.28362
chr2-167259763-A-G	chr2	167259763	A	G	85	PASS	0	none	0	0	20	1e-6
chr2-167259808-G-A	chr2	167259808	G	A	76652	PASS	0.18095	eas	0.033158	1	2	0.18095
chr2-167713679-A-G	chr2	167713679	A	G	240297	PASS	0.013439	mid	0.00836599999999999	2	134	0.013439
chr2-167713948-T-C	chr2	167713948	T	C	9933387	PASS	0.19422	mid	0.139444	21	134	0.19422
chr2-167714174-C-G	chr2	167714174	C	G	4965510	PASS	0.1282	sas	0.05765900000000001	4	134	0.1282
chr2-167714216-C-T	chr2	167714216	C	T	2728	VQSRTrancheSNP99.90to99.95	1.42e-5	nfe	0	1	134	1.42e-5
chr2-167714239-G-A	chr2	167714239	G	A	15659915	PASS	0.23247	sas	0.205953	35	134	0.23247
chr2-167714266-T-C	chr2	167714266	T	C	23124934	PASS	0.57231	amr	0.32195599999999935	43	134	0.57231
chr2-167714515-G-A	chr2	167714515	G	A	484629	PASS	0.0074419	sas	0.006318	1	134	0.0074419
chr2-167714534-T-C	chr2	167714534	T	C	7666523	PASS	0.53462	afr	0.103768	3	134	0.53462
chr2-167714673-C-T	chr2	167714673	C	T	126252	PASS	0.0036993	nfe	0.00147299999999999	1	134	0.0036993
chr2-167714978-A-T	chr2	167714978	A	T	5760483	PASS	0.44209	amr	0.08758100000000002	2	134	0.44209
chr2-167715054-A-G	chr2	167715054	A	G	16185324	PASS	0.29684	nfe	0.23033300000000004	43	134	0.29684
chr2-167715583-G-T	chr2	167715583	G	T	104672146	PASS	0.9085	amr	0.8280250000000001	113	134	0.9085
chr2-167715588-A-G	chr2	167715588	A	G	103490724	PASS	0.90585	amr	0.8220660000000006	114	134	0.90585
chr2-167715928-G-A	chr2	167715928	G	A	98882684	PASS	0.99839	nfe	0.982328	134	134	0.99839
chr2-167870091-A-*	chr2	167870091	A	*	25702	PASS	0	none	1.27e-4	0	134	1.27e-4
chr2-167870091-A-G	chr2	167870091	A	G	25702	PASS	0.0045432	nfe	0.00166899999999999	1	134	0.0045432
chr2-167870149-A-*	chr2	167870149	A	*	1715252	PASS	0	none	0	0	134	1e-6
chr2-167870149-A-C	chr2	167870149	A	C	1715252	PASS	0.30465	eas	0.150936	20	134	0.30465
chr2-167872329-G-T	chr2	167872329	G	T	13668	PASS	0.10951	nfe	0.01064699999999998	0	0	0.10951
chr2-167955314-G-T	chr2	167955314	G	T	18719	PASS	0.017012	afr	0.00214	1	134	0.017012
chr2-167955651-C-G	chr2	167955651	C	G	376	PASS	2.3e-6	nfe	0	1	134	2.3e-6
chr2-167955670-G-A	chr2	167955670	G	A	294	PASS	0	none	0	1	134	1e-6
chr2-167955708-C-T	chr2	167955708	C	T	855779	PASS	0.11586	mid	0.06726100000000002	4	132	0.11586
chr2-168017244-GAT-G	chr2	168017244	GAT	G	100643.97	PASS	0.021688	nfe	0.01152199999999998	5	134	0.021688
chr2-168074899-G-C	chr2	168074899	G	C	108375	PASS	0.013639	sas	0.005828	2	134	0.013639
chr2-168074957-TAATA-T	chr2	168074957	TAATA	T	915918.97	PASS	0.054436	sas	0.019756	5	134	0.054436
chr2-168075046-C-*	chr2	168075046	C	*	302580	PASS	0	none	0	0	134	1e-6
chr2-168075046-C-T	chr2	168075046	C	T	302580	PASS	0.094626	afr	0.00932899999999998	1	134	0.094626
chr2-168075100-G-A	chr2	168075100	G	A	2399884	PASS	0.20803	eas	0.058595	4	134	0.20803
chr2-168075126-C-T	chr2	168075126	C	T	525692	PASS	0.014366	amr	0.01228199999999998	3	134	0.014366
chr2-168129644-A-G	chr2	168129644	A	G	30111004	PASS	0.85318	amr	0.7949510000000004	107	134	0.85318
chr2-168129812-C-T	chr2	168129812	C	T	79015	PASS	0.029738	afr	0.002967	1	134	0.029738
chr2-168129866-T-C	chr2	168129866	T	C	15466767	PASS	1.2491e-4	nfe	3.6999999999999985e-5	0	134	1.2491e-4
chr2-168129866-T-G	chr2	168129866	T	G	15466767	PASS	0.81963	eas	0.7910500000000003	107	134	0.81963
chr2-168140265-T-C	chr2	168140265	T	C	8052972	PASS	0.67743	eas	0.33838099999999993	34	134	0.67743
chr2-168140273-T-A	chr2	168140273	T	A	23938	PASS	0.001312	sas	8.450000000000003e-4	1	134	0.001312
chr2-168140496-C-T	chr2	168140496	C	T	174450	PASS	0.014762	mid	0.00857399999999998	3	134	0.014762
chr2-168140587-A-G	chr2	168140587	A	G	6227883	PASS	0.6791	eas	0.33640899999999985	34	134	0.6791
chr2-168140830-A-T	chr2	168140830	A	T	102323	PASS	0.014275	nfe	0.00917199999999998	2	134	0.014275
chr2-168163656-G-A	chr2	168163656	G	A	9796559	PASS	0.5008	eas	0.23165400000000003	27	134	0.5008
chr2-168163669-C-T	chr2	168163669	C	T	10226581	PASS	0.50542	eas	0.225369	27	134	0.50542
chr2-168163677-G-A	chr2	168163677	G	A	2488340	PASS	0.28386	eas	0.06252300000000001	2	132	0.28386
chr2-168167506-C-T	chr2	168167506	C	T	338930	PASS	0.061949	eas	0.02560300000000001	2	132	0.061949
chr2-168167558-A-G	chr2	168167558	A	G	726390	PASS	0.29681	eas	0.06533000000000001	2	130	0.29681
chr2-168231803-A-G	chr2	168231803	A	G	18206	PASS	0.059747	nfe	0.007416	5	60	0.059747
chr2-168232125-G-A	chr2	168232125	G	A	535509	PASS	0.46924	nfe	0.194264	57	126	0.46924
chr2-168232263-T-G	chr2	168232263	T	G	40184	PASS	0.31467	eas	0.018749	1	74	0.31467
chr2-168247175-GC-*	chr2	168247175	GC	*	12607	PASS	0	none	9e-6	0	0	9e-6
chr2-168247175-GC-AC	chr2	168247175	GC	AC	12607	PASS	0	none	0.00341	0	0	0.00341
chr2-168247175-GC-G	chr2	168247175	GC	G	12607	PASS	0	none	0	0	0	1e-6
chr2-168247175-GC-TC	chr2	168247175	GC	TC	12607	PASS	0	none	0	0	0	1e-6
chr2-168247199-G-*	chr2	168247199	G	*	358	PASS	0	none	9e-6	0	0	9e-6
chr2-168247199-G-A	chr2	168247199	G	A	358	PASS	0	none	1.27e-4	0	0	1.27e-4
chr2-168247199-G-T	chr2	168247199	G	T	358	PASS	0	none	2.2000000000000003e-5	0	0	2.2000000000000003e-5
chr2-168247310-GGCCGCGGGAGCT-*	chr2	168247310	GGCCGCGGGAGCT	*	1274.97	VQSRTrancheINDEL99.50to99.90	0	none	2.2000000000000003e-5	0	0	2.2000000000000003e-5
chr2-168247310-GGCCGCGGGAGCT-G	chr2	168247310	GGCCGCGGGAGCT	G	1274.97	VQSRTrancheINDEL99.50to99.90	1.1723e-4	amr	3.810000000000003e-4	0	0	3.810000000000003e-4
chr2-168247314-G-*	chr2	168247314	G	*	517	VQSRTrancheINDEL99.50to99.90	0	none	4.480000000000004e-4	0	0	4.480000000000004e-4
chr2-168247314-G-A	chr2	168247314	G	A	517	VQSRTrancheINDEL99.50to99.90	0	none	2.2000000000000003e-5	0	0	2.2000000000000003e-5
chr2-168247314-G-GGGGC	chr2	168247314	G	GGGGC	517	VQSRTrancheINDEL99.50to99.90	0	none	0	0	0	1e-6
chr2-168247314-G-GGGGCCT	chr2	168247314	G	GGGGCCT	517	VQSRTrancheINDEL99.50to99.90	0	none	9e-6	0	0	9e-6
chr2-168247316-G-*	chr2	168247316	G	*	139	VQSRTrancheINDEL99.50to99.90	0	none	4.480000000000004e-4	0	0	4.480000000000004e-4
chr2-168247316-G-GCT	chr2	168247316	G	GCT	139	VQSRTrancheINDEL99.50to99.90	0	none	0	0	0	1e-6
chr2-168247316-G-T	chr2	168247316	G	T	139	VQSRTrancheINDEL99.50to99.90	0	none	0	0	0	1e-6
chr2-168247319-A-*	chr2	168247319	A	*	78	VQSRTrancheSNP99.80to99.90	0	none	4.480000000000004e-4	0	0	4.480000000000004e-4
chr2-168247319-A-G	chr2	168247319	A	G	78	VQSRTrancheSNP99.80to99.90	0	none	0	0	0	1e-6
chr2-168247320-G-*	chr2	168247320	G	*	356	VQSRTrancheSNP99.80to99.90	0	none	4.480000000000004e-4	0	0	4.480000000000004e-4
chr2-168247320-G-A	chr2	168247320	G	A	356	VQSRTrancheSNP99.80to99.90	2.71e-6	nfe	9e-6	0	0	9e-6
chr2-168247322-T-*	chr2	168247322	T	*	375	VQSRTrancheSNP99.90to99.95	0	none	4.480000000000004e-4	0	0	4.480000000000004e-4
chr2-168247322-T-C	chr2	168247322	T	C	375	VQSRTrancheSNP99.90to99.95	0	none	2.2000000000000003e-5	0	0	2.2000000000000003e-5
chr2-168247354-G-*	chr2	168247354	G	*	475	VQSRTrancheSNP99.80to99.90	0	none	6.999999999999998e-5	0	0	6.999999999999998e-5
chr2-168247354-G-A	chr2	168247354	G	A	475	VQSRTrancheSNP99.80to99.90	0	none	0	0	0	1e-6
chr2-168247354-G-C	chr2	168247354	G	C	475	VQSRTrancheSNP99.80to99.90	0.004201	sas	1.6699999999999994e-4	0	0	0.004201
chr2-168247355-GGCCGCCGCC-*	chr2	168247355	GGCCGCCGCC	*	60581	PASS	0	none	6.999999999999998e-5	0	0	6.999999999999998e-5
chr2-168247355-GGCCGCCGCC-CGCCGCCGCC	chr2	168247355	GGCCGCCGCC	CGCCGCCGCC	60581	PASS	0	none	8.9e-5	0	0	8.9e-5
chr2-168247355-GGCCGCCGCC-G	chr2	168247355	GGCCGCCGCC	G	60581	PASS	4.4e-6	nfe	3.6999999999999985e-5	0	0	3.6999999999999985e-5
chr2-168247355-GGCCGCCGCC-GGACGCCGCCGCC	chr2	168247355	GGCCGCCGCC	GGACGCCGCCGCC	60581	PASS	0	none	0	0	0	1e-6
chr2-168247355-GGCCGCCGCC-GGCC	chr2	168247355	GGCCGCCGCC	GGCC	60581	PASS	0	none	5.2999999999999994e-5	0	0	5.2999999999999994e-5
chr2-168247355-GGCCGCCGCC-GGCCGCC	chr2	168247355	GGCCGCCGCC	GGCCGCC	60581	PASS	0	none	0.004069	0	0	0.004069
chr2-168247355-GGCCGCCGCC-GGCCGCCGCCGCC	chr2	168247355	GGCCGCCGCC	GGCCGCCGCCGCC	60581	PASS	0	none	0.00913899999999998	0	0	0.00913899999999998
chr2-168247355-GGCCGCCGCC-GGCCGCCGCCGCCGCC	chr2	168247355	GGCCGCCGCC	GGCCGCCGCCGCCGCC	60581	PASS	0	none	2.2000000000000003e-5	0	0	2.2000000000000003e-5
chr2-168247355-GGCCGCCGCC-GGCCTCCGCCGCCGCC	chr2	168247355	GGCCGCCGCC	GGCCTCCGCCGCCGCC	60581	PASS	0	none	0	0	0	1e-6
chr2-168247355-GGCCGCCGCC-TGCCGCCGCC	chr2	168247355	GGCCGCCGCC	TGCCGCCGCC	60581	PASS	0	none	0	0	0	1e-6
chr2-168247361-CGCCGCCGCCGCTGTCACCGGG-*	chr2	168247361	CGCCGCCGCCGCTGTCACCGGG	*	18219	VQSRTrancheINDEL99.00to99.50	0	none	2.2899999999999996e-4	0	0	2.2899999999999996e-4
chr2-168247361-CGCCGCCGCCGCTGTCACCGGG-C	chr2	168247361	CGCCGCCGCCGCTGTCACCGGG	C	18219	VQSRTrancheINDEL99.00to99.50	0.050718	nfe	0.004936	0	0	0.050718
chr2-168247361-CGCCGCCGCCGCTGTCACCGGG-TGCCGCCGCCGCTGTCACCGGG	chr2	168247361	CGCCGCCGCCGCTGTCACCGGG	TGCCGCCGCCGCTGTCACCGGG	18219	VQSRTrancheINDEL99.00to99.50	0	none	2.2000000000000003e-5	0	0	2.2000000000000003e-5
chr2-168247362-G-*	chr2	168247362	G	*	103	PASS	0	none	0.005166	0	0	0.005166
chr2-168247362-G-A	chr2	168247362	G	A	103	PASS	4.5e-7	nfe	9e-6	0	0	9e-6
chr2-168247365-GCCGCCGCTGTCACCGGGGCCGCCTGCTGGGGAAGCTGGACGTGCACGGGCGAGCCGCTCGGCTCCGCCATGATGCTGCGGAGGAGAGCAGGAGGACGCGCCGGCCGACGGACGACCTTCCACTTGAAACTTCCTTTGCCTCGCCGCCGACACCTCTCGGCCGGCGCACGCCCTCCCCGC-*	chr2	168247365	GCCGCCGCTGTCACCGGGGCCGCCTGCTGGGGAAGCTGGACGTGCACGGGCGAGCCGCTCGGCTCCGCCATGATGCTGCGGAGGAGAGCAGGAGGACGCGCCGGCCGACGGACGACCTTCCACTTGAAACTTCCTTTGCCTCGCCGCCGACACCTCTCGGCCGGCGCACGCCCTCCCCGC	*	64	VQSRTrancheINDEL99.50to99.90	0	none	0.005064	0	0	0.005064
chr2-168247365-GCCGCCGCTGTCACCGGGGCCGCCTGCTGGGGAAGCTGGACGTGCACGGGCGAGCCGCTCGGCTCCGCCATGATGCTGCGGAGGAGAGCAGGAGGACGCGCCGGCCGACGGACGACCTTCCACTTGAAACTTCCTTTGCCTCGCCGCCGACACCTCTCGGCCGGCGCACGCCCTCCCCGC-ACCGCCGCTGTCACCGGGGCCGCCTGCTGGGGAAGCTGGACGTGCACGGGCGAGCCGCTCGGCTCCGCCATGATGCTGCGGAGGAGAGCAGGAGGACGCGCCGGCCGACGGACGACCTTCCACTTGAAACTTCCTTTGCCTCGCCGCCGACACCTCTCGGCCGGCGCACGCCCTCCCCGC	chr2	168247365	GCCGCCGCTGTCACCGGGGCCGCCTGCTGGGGAAGCTGGACGTGCACGGGCGAGCCGCTCGGCTCCGCCATGATGCTGCGGAGGAGAGCAGGAGGACGCGCCGGCCGACGGACGACCTTCCACTTGAAACTTCCTTTGCCTCGCCGCCGACACCTCTCGGCCGGCGCACGCCCTCCCCGC	ACCGCCGCTGTCACCGGGGCCGCCTGCTGGGGAAGCTGGACGTGCACGGGCGAGCCGCTCGGCTCCGCCATGATGCTGCGGAGGAGAGCAGGAGGACGCGCCGGCCGACGGACGACCTTCCACTTGAAACTTCCTTTGCCTCGCCGCCGACACCTCTCGGCCGGCGCACGCCCTCCCCGC	64	VQSRTrancheINDEL99.50to99.90	0	none	2.2000000000000003e-5	0	0	2.2000000000000003e-5
chr2-168247365-GCCGCCGCTGTCACCGGGGCCGCCTGCTGGGGAAGCTGGACGTGCACGGGCGAGCCGCTCGGCTCCGCCATGATGCTGCGGAGGAGAGCAGGAGGACGCGCCGGCCGACGGACGACCTTCCACTTGAAACTTCCTTTGCCTCGCCGCCGACACCTCTCGGCCGGCGCACGCCCTCCCCGC-G	chr2	168247365	GCCGCCGCTGTCACCGGGGCCGCCTGCTGGGGAAGCTGGACGTGCACGGGCGAGCCGCTCGGCTCCGCCATGATGCTGCGGAGGAGAGCAGGAGGACGCGCCGGCCGACGGACGACCTTCCACTTGAAACTTCCTTTGCCTCGCCGCCGACACCTCTCGGCCGGCGCACGCCCTCCCCGC	G	64	VQSRTrancheINDEL99.50to99.90	0	none	0	0	0	1e-6
chr2-168247368-G-*	chr2	168247368	G	*	297	VQSRTrancheSNP99.70to99.80	0	none	0.005089	0	0	0.005089
chr2-168247368-G-A	chr2	168247368	G	A	297	VQSRTrancheSNP99.70to99.80	1.07e-6	nfe	3.6999999999999985e-5	0	0	3.6999999999999985e-5
chr2-168247369-C-*	chr2	168247369	C	*	91	PASS	0	none	0.005089	0	0	0.005089
chr2-168247369-C-A	chr2	168247369	C	A	91	PASS	0	none	2.2000000000000003e-5	0	0	2.2000000000000003e-5
chr2-168247371-G-*	chr2	168247371	G	*	44	PASS	0	none	0.005089	0	0	0.005089
chr2-168247371-G-A	chr2	168247371	G	A	44	PASS	1.94e-6	nfe	9e-6	0	0	9e-6
chr2-168247372-C-*	chr2	168247372	C	*	51	VQSRTrancheSNP99.70to99.80	0	none	0.005089	0	0	0.005089
chr2-168247372-C-A	chr2	168247372	C	A	51	VQSRTrancheSNP99.70to99.80	0	none	0	0	0	1e-6
chr2-168247373-T-*	chr2	168247373	T	*	320	PASS	0	none	0.005089	0	0	0.005089
chr2-168247373-T-A	chr2	168247373	T	A	320	PASS	0	none	9e-6	0	0	9e-6
chr2-168247373-T-C	chr2	168247373	T	C	320	PASS	1.453e-4	nfe	8.9e-5	0	0	1.453e-4
chr2-168247374-G-*	chr2	168247374	G	*	35	PASS	0	none	0.005089	0	0	0.005089
chr2-168247374-G-T	chr2	168247374	G	T	35	PASS	0	none	9e-6	0	0	9e-6
chr2-168247375-T-*	chr2	168247375	T	*	88	PASS	0	none	0.005089	0	0	0.005089
chr2-168247375-T-C	chr2	168247375	T	C	88	PASS	0	none	6.999999999999998e-5	0	0	6.999999999999998e-5
chr2-168247379-CG-*	chr2	168247379	CG	*	113	VQSRTrancheINDEL99.00to99.50	0	none	0.004987	0	0	0.004987
chr2-168247379-CG-C	chr2	168247379	CG	C	113	VQSRTrancheINDEL99.00to99.50	0	none	9e-6	0	0	9e-6
chr2-168247379-CG-TG	chr2	168247379	CG	TG	113	VQSRTrancheINDEL99.00to99.50	0	none	9e-6	0	0	9e-6
chr2-168247380-G-*	chr2	168247380	G	*	275	PASS	0	none	0.005038	0	0	0.005038
chr2-168247380-G-A	chr2	168247380	G	A	275	PASS	0	none	3.6999999999999985e-5	0	0	3.6999999999999985e-5
chr2-168247380-G-C	chr2	168247380	G	C	275	PASS	4.3e-7	nfe	9e-6	0	0	9e-6
chr2-168247382-G-*	chr2	168247382	G	*	2286	PASS	0	none	0.004987	0	0	0.004987
chr2-168247382-G-A	chr2	168247382	G	A	2286	PASS	4.6292e-4	afr	5.160000000000003e-4	0	0	5.160000000000003e-4
chr2-168247465-C-*	chr2	168247465	C	*	144	PASS	0	none	9e-6	0	0	9e-6
chr2-168247465-C-T	chr2	168247465	C	T	144	PASS	3.5e-7	nfe	5.2999999999999994e-5	0	0	5.2999999999999994e-5
chr2-168247489-T-*	chr2	168247489	T	*	182405	PASS	0	none	0	0	0	1e-6
chr2-168247489-T-C	chr2	168247489	T	C	182405	PASS	0	none	5.2999999999999994e-5	0	0	5.2999999999999994e-5
chr2-168247489-T-G	chr2	168247489	T	G	182405	PASS	0.18211	eas	0.06494300000000001	0	0	0.18211
chr2-168247544-CCCGCCGCCG-*	chr2	168247544	CCCGCCGCCG	*	1747897.97	PASS	0	none	5.2999999999999994e-5	0	0	5.2999999999999994e-5
chr2-168247544-CCCGCCGCCG-C	chr2	168247544	CCCGCCGCCG	C	1747897.97	PASS	2.5692e-4	afr	1.47e-4	0	0	2.5692e-4
chr2-168247544-CCCGCCGCCG-CCAGCCGCCGCCGCCGCCGCCG	chr2	168247544	CCCGCCGCCG	CCAGCCGCCGCCGCCGCCGCCG	1747897.97	PASS	0	none	9e-6	0	0	9e-6
chr2-168247544-CCCGCCGCCG-CCCACCGCCGCCG	chr2	168247544	CCCGCCGCCG	CCCACCGCCGCCG	1747897.97	PASS	0	none	2.2000000000000003e-5	0	0	2.2000000000000003e-5
chr2-168247544-CCCGCCGCCG-CCCACCGCCGCCGCCGCCGCCG	chr2	168247544	CCCGCCGCCG	CCCACCGCCGCCGCCGCCGCCG	1747897.97	PASS	0	none	2.2000000000000003e-5	0	0	2.2000000000000003e-5
chr2-168247544-CCCGCCGCCG-CCCCCCGCCGCCGCCGCCGCCGCCG	chr2	168247544	CCCGCCGCCG	CCCCCCGCCGCCGCCGCCGCCGCCG	1747897.97	PASS	0	none	0	0	0	1e-6
chr2-168247544-CCCGCCGCCG-CCCG	chr2	168247544	CCCGCCGCCG	CCCG	1747897.97	PASS	0	none	6.080000000000004e-4	0	0	6.080000000000004e-4
chr2-168247544-CCCGCCGCCG-CCCGCAGCCGCCGCCGCCGCCG	chr2	168247544	CCCGCCGCCG	CCCGCAGCCGCCGCCGCCGCCG	1747897.97	PASS	0	none	0	0	0	1e-6
chr2-168247544-CCCGCCGCCG-CCCGCCACCGCCGCCGCCG	chr2	168247544	CCCGCCGCCG	CCCGCCACCGCCGCCGCCG	1747897.97	PASS	0	none	9e-6	0	0	9e-6
chr2-168247544-CCCGCCGCCG-CCCGCCACCGCCGCCGCCGCCG	chr2	168247544	CCCGCCGCCG	CCCGCCACCGCCGCCGCCGCCG	1747897.97	PASS	0	none	3.6999999999999985e-5	0	0	3.6999999999999985e-5
chr2-168247544-CCCGCCGCCG-CCCGCCCGCCGCCGCCGCCG	chr2	168247544	CCCGCCGCCG	CCCGCCCGCCGCCGCCGCCG	1747897.97	PASS	0	none	0	0	0	1e-6
chr2-168247544-CCCGCCGCCG-CCCGCCCGCCGCCGCCGCCGCCG	chr2	168247544	CCCGCCGCCG	CCCGCCCGCCGCCGCCGCCGCCG	1747897.97	PASS	0	none	2.2000000000000003e-5	0	0	2.2000000000000003e-5
chr2-168247544-CCCGCCGCCG-CCCGCCCGCCGCCGCCGCCGCCGCCG	chr2	168247544	CCCGCCGCCG	CCCGCCCGCCGCCGCCGCCGCCGCCG	1747897.97	PASS	0	none	9e-6	0	0	9e-6
chr2-168247544-CCCGCCGCCG-CCCGCCG	chr2	168247544	CCCGCCGCCG	CCCGCCG	1747897.97	PASS	0	none	0.005961	0	0	0.005961
chr2-168247544-CCCGCCGCCG-CCCGCCGCCACCGCCGCCGCCG	chr2	168247544	CCCGCCGCCG	CCCGCCGCCACCGCCGCCGCCG	1747897.97	PASS	0	none	8.9e-5	0	0	8.9e-5
chr2-168247544-CCCGCCGCCG-CCCGCCGCCCGCCGCCGCCGCCGCCG	chr2	168247544	CCCGCCGCCG	CCCGCCGCCCGCCGCCGCCGCCGCCG	1747897.97	PASS	0	none	9e-6	0	0	9e-6
chr2-168247544-CCCGCCGCCG-CCCGCCGCCGCAGCCGCCGCCG	chr2	168247544	CCCGCCGCCG	CCCGCCGCCGCAGCCGCCGCCG	1747897.97	PASS	0	none	0	0	0	1e-6
chr2-168247544-CCCGCCGCCG-CCCGCCGCCGCCACCGCCGCCG	chr2	168247544	CCCGCCGCCG	CCCGCCGCCGCCACCGCCGCCG	1747897.97	PASS	0	none	0	0	0	1e-6
chr2-168247544-CCCGCCGCCG-CCCGCCGCCGCCG	chr2	168247544	CCCGCCGCCG	CCCGCCGCCGCCG	1747897.97	PASS	0	none	0.024508	0	0	0.024508
chr2-168247544-CCCGCCGCCG-CCCGCCGCCGCCGCCG	chr2	168247544	CCCGCCGCCG	CCCGCCGCCGCCGCCG	1747897.97	PASS	0	none	0.01223699999999998	0	0	0.01223699999999998
chr2-168247544-CCCGCCGCCG-CCCGCCGCCGCCGCCGCCG	chr2	168247544	CCCGCCGCCG	CCCGCCGCCGCCGCCGCCG	1747897.97	PASS	0	none	0.03125000000000001	0	0	0.03125000000000001
chr2-168247544-CCCGCCGCCG-CCCGCCGCCGCCGCCGCCGCCG	chr2	168247544	CCCGCCGCCG	CCCGCCGCCGCCGCCGCCGCCG	1747897.97	PASS	0	none	0.2249	0	0	0.2249
chr2-168247544-CCCGCCGCCG-CCCGCCGCCGCCGCCGCCGCCGCCG	chr2	168247544	CCCGCCGCCG	CCCGCCGCCGCCGCCGCCGCCGCCG	1747897.97	PASS	0	none	0.02619800000000002	0	0	0.02619800000000002
chr2-168247544-CCCGCCGCCG-CCCGCCGCCGCCGCCGCCGCCGCCGCCG	chr2	168247544	CCCGCCGCCG	CCCGCCGCCGCCGCCGCCGCCGCCGCCG	1747897.97	PASS	0	none	0.006192	0	0	0.006192
chr2-168247544-CCCGCCGCCG-CCCGCCGCCGCCGCCGCCGCCGCCGCCGCCG	chr2	168247544	CCCGCCGCCG	CCCGCCGCCGCCGCCGCCGCCGCCGCCGCCG	1747897.97	PASS	0	none	0.007223	0	0	0.007223
chr2-168247544-CCCGCCGCCG-CCCGCCGCCGCCGCCGCCGCCGCCGCCGCCGCCG	chr2	168247544	CCCGCCGCCG	CCCGCCGCCGCCGCCGCCGCCGCCGCCGCCGCCG	1747897.97	PASS	0	none	8.66e-4	0	0	8.66e-4
chr2-168247544-CCCGCCGCCG-CCCGCCGCCGCCGCCGCCGCCGCCGCCGCCGCCGCCG	chr2	168247544	CCCGCCGCCG	CCCGCCGCCGCCGCCGCCGCCGCCGCCGCCGCCGCCG	1747897.97	PASS	0	none	1.47e-4	0	0	1.47e-4
chr2-168247544-CCCGCCGCCG-CCCGCCGCCGCCGCCGCCGCCGCCGCCGCCGCCGCCGCCG	chr2	168247544	CCCGCCGCCG	CCCGCCGCCGCCGCCGCCGCCGCCGCCGCCGCCGCCGCCG	1747897.97	PASS	0	none	2.2000000000000003e-5	0	0	2.2000000000000003e-5
chr2-168247544-CCCGCCGCCG-CCCGCCGCCGTCGCCGCCGCCG	chr2	168247544	CCCGCCGCCG	CCCGCCGCCGTCGCCGCCGCCG	1747897.97	PASS	0	none	0	0	0	1e-6
chr2-168247544-CCCGCCGCCG-CCCGCGGCCGCCGCCGCCGCCGCCG	chr2	168247544	CCCGCCGCCG	CCCGCGGCCGCCGCCGCCGCCGCCG	1747897.97	PASS	0	none	0	0	0	1e-6
chr2-168247544-CCCGCCGCCG-CCCGCTGCCGCCGCCG	chr2	168247544	CCCGCCGCCG	CCCGCTGCCGCCGCCG	1747897.97	PASS	0	none	9e-6	0	0	9e-6
chr2-168247544-CCCGCCGCCG-CCCGTCGCCGCCGCCGCCG	chr2	168247544	CCCGCCGCCG	CCCGTCGCCGCCGCCGCCG	1747897.97	PASS	0	none	0	0	0	1e-6
chr2-168247544-CCCGCCGCCG-CCGCCGCCGCCG	chr2	168247544	CCCGCCGCCG	CCGCCGCCGCCG	1747897.97	PASS	0	none	0	0	0	1e-6
chr2-168247544-CCCGCCGCCG-CCGCCGCCGCCGCCG	chr2	168247544	CCCGCCGCCG	CCGCCGCCGCCGCCG	1747897.97	PASS	0	none	3.6999999999999985e-5	0	0	3.6999999999999985e-5
chr2-168247544-CCCGCCGCCG-CCGCCGCCGCCGCCGCCG	chr2	168247544	CCCGCCGCCG	CCGCCGCCGCCGCCGCCG	1747897.97	PASS	0	none	3.6999999999999985e-5	0	0	3.6999999999999985e-5
chr2-168247544-CCCGCCGCCG-CCGCCGCCGCCGCCGCCGCCG	chr2	168247544	CCCGCCGCCG	CCGCCGCCGCCGCCGCCGCCG	1747897.97	PASS	0	none	3.6999999999999985e-5	0	0	3.6999999999999985e-5
chr2-168247544-CCCGCCGCCG-CCGCCGCCGCCGCCGCCGCCGCCG	chr2	168247544	CCCGCCGCCG	CCGCCGCCGCCGCCGCCGCCGCCG	1747897.97	PASS	0	none	0	0	0	1e-6
chr2-168247563-T-*	chr2	168247563	T	*	8654	PASS	0	none	0.00144299999999999	0	0	0.00144299999999999
chr2-168247563-T-C	chr2	168247563	T	C	8654	PASS	0.02453	nfe	0.005269	0	0	0.02453
chr2-168247563-T-G	chr2	168247563	T	G	8654	PASS	2.706e-5	nfe	0	0	0	2.706e-5
chr2-168247565-C-*	chr2	168247565	C	*	7834	PASS	0	none	0.00139399999999999	0	0	0.00139399999999999
chr2-168247565-C-A	chr2	168247565	C	A	7834	PASS	0	none	0	0	0	1e-6
chr2-168247565-C-CGCCG	chr2	168247565	C	CGCCG	7834	PASS	0.0039615	nfe	0	0	0	0.0039615
chr2-168247565-C-CGCCGCCGCCG	chr2	168247565	C	CGCCGCCGCCG	7834	PASS	0.0061343	nfe	0	0	0	0.0061343
chr2-168247565-C-G	chr2	168247565	C	G	7834	PASS	0.016632	nfe	0.004987	0	0	0.016632
chr2-168247838-T-A	chr2	168247838	T	A	400	PASS	0.0032962	nfe	1.87e-4	0	0	0.0032962
chr2-168455818-C-T	chr2	168455818	C	T	33257	PASS	0	none	0.01879	0	0	0.01879
chr2-168456464-G-A	chr2	168456464	G	A	244217	PASS	0.013717	nfe	0.01016299999999999	3	134	0.013717
chr2-168456502-T-C	chr2	168456502	T	C	646	PASS	3e-7	nfe	0	1	134	1e-6
chr2-168456647-TC-*	chr2	168456647	TC	*	1853	VQSRTrancheINDEL99.95to100.00	0	none	9e-6	0	80	9e-6
chr2-168456647-TC-AC	chr2	168456647	TC	AC	1853	VQSRTrancheINDEL99.95to100.00	0	none	7.970000000000003e-4	1	80	7.970000000000003e-4
chr2-168456647-TC-CC	chr2	168456647	TC	CC	1853	VQSRTrancheINDEL99.95to100.00	0	none	7.099999999999998e-5	0	80	7.099999999999998e-5
chr2-168456647-TC-T	chr2	168456647	TC	T	1853	VQSRTrancheINDEL99.95to100.00	0	none	0	0	80	1e-6
chr2-168456653-T-A	chr2	168456653	T	A	4950	VQSRTrancheINDEL99.95to100.00	6.1375e-4	eas	0.00154099999999999	2	18	0.00154099999999999
chr2-168456653-T-TGCGC	chr2	168456653	T	TGCGC	4950	VQSRTrancheINDEL99.95to100.00	0	none	0	0	18	1e-6
chr2-168456653-T-TGCGCACACACACGC	chr2	168456653	T	TGCGCACACACACGC	4950	VQSRTrancheINDEL99.95to100.00	1.0517e-4	eas	2.2000000000000003e-5	0	18	1.0517e-4
chr2-168547470-T-C	chr2	168547470	T	C	125031	PASS	0.025757	afr	0.01031299999999999	3	110	0.025757
chr2-168547470-T-G	chr2	168547470	T	G	125031	PASS	2.394e-5	nfe	9e-6	0	110	2.394e-5
chr2-168547483-AATCCTACCAACACTTTATTGGGATAATTGAGTAATGTGTAACTGGTGGCATTAAGAATCAC-A	chr2	168547483	AATCCTACCAACACTTTATTGGGATAATTGAGTAATGTGTAACTGGTGGCATTAAGAATCAC	A	2181123.97	PASS	0.20397	nfe	0.103311	20	134	0.20397
chr2-168547506-ATAATTGAGTAATGTG-*	chr2	168547506	ATAATTGAGTAATGTG	*	3216.97	PASS	0	none	0.103311	20	134	0.103311
chr2-168547506-ATAATTGAGTAATGTG-A	chr2	168547506	ATAATTGAGTAATGTG	A	3216.97	PASS	3.594e-5	nfe	3.6999999999999985e-5	0	134	3.6999999999999985e-5
chr2-168547524-A-*	chr2	168547524	A	*	173	PASS	0	none	0.103269	20	134	0.103269
chr2-168547524-A-G	chr2	168547524	A	G	173	PASS	6.735e-5	amr	9e-6	0	134	6.735e-5
chr2-168547535-T-*	chr2	168547535	T	*	2493	PASS	0	none	0.103269	20	134	0.103269
chr2-168547535-T-G	chr2	168547535	T	G	2493	PASS	3.9678e-4	afr	1.0799999999999996e-4	0	134	3.9678e-4
chr2-168547824-G-A	chr2	168547824	G	A	87327	PASS	0.011161	nfe	0.007094	1	134	0.011161
chr2-168561099-A-*	chr2	168561099	A	*	42283	PASS	0	none	1.0799999999999996e-4	0	132	1.0799999999999996e-4
chr2-168561099-A-G	chr2	168561099	A	G	42283	PASS	0.016166	sas	0.003321	1	132	0.016166
chr2-168630963-ATT-A	chr2	168630963	ATT	A	19752	VQSRTrancheINDEL95.00to96.00	0	none	9e-6	0	130	9e-6
chr2-168630963-ATT-AT	chr2	168630963	ATT	AT	19752	VQSRTrancheINDEL95.00to96.00	0	none	0.01175699999999999	0	130	0.01175699999999999
chr2-168630963-ATT-ATTT	chr2	168630963	ATT	ATTT	19752	VQSRTrancheINDEL95.00to96.00	0	none	0.003625	0	130	0.003625
chr2-168630963-ATT-ATTTT	chr2	168630963	ATT	ATTTT	19752	VQSRTrancheINDEL95.00to96.00	0	none	9e-6	0	130	9e-6
chr2-168630963-ATT-CTT	chr2	168630963	ATT	CTT	19752	VQSRTrancheINDEL95.00to96.00	0	none	0	0	130	1e-6
chr2-168631100-GTTT-G	chr2	168631100	GTTT	G	5619433	ExcessHet	0	none	7.099999999999998e-5	0	104	7.099999999999998e-5
chr2-168631100-GTTT-GT	chr2	168631100	GTTT	GT	5619433	ExcessHet	0	none	0.01821000000000001	2	104	0.01821000000000001
chr2-168631100-GTTT-GTT	chr2	168631100	GTTT	GTT	5619433	ExcessHet	0	none	0.7210750000000002	76	104	0.7210750000000002
chr2-168631100-GTTT-GTTTT	chr2	168631100	GTTT	GTTTT	5619433	ExcessHet	0	none	0.002014	0	104	0.002014
chr2-168631100-GTTT-GTTTTT	chr2	168631100	GTTT	GTTTTT	5619433	ExcessHet	0	none	5.2999999999999994e-5	0	104	5.2999999999999994e-5
chr2-168631100-GTTT-TTTT	chr2	168631100	GTTT	TTTT	5619433	ExcessHet	0	none	9e-6	0	104	9e-6
chr2-168631101-T-*	chr2	168631101	T	*	112	PASS	0	none	0.7368100000000007	76	102	0.7368100000000007
chr2-168631101-T-G	chr2	168631101	T	G	112	PASS	0	none	3.6999999999999985e-5	0	102	3.6999999999999985e-5
chr2-168631102-T-*	chr2	168631102	T	*	274	PASS	0	none	0.031867	2	100	0.031867
chr2-168631102-T-G	chr2	168631102	T	G	274	PASS	8.814e-5	afr	0	0	100	8.814e-5
chr2-168631158-A-C	chr2	168631158	A	C	4495166	PASS	0.77192	amr	0.6438660000000007	102	132	0.77192
chr2-168631172-C-A	chr2	168631172	C	A	87889	PASS	0.20752	eas	0.01212499999999999	1	134	0.20752
chr2-168694809-C-A	chr2	168694809	C	A	527407	PASS	0	none	0	0	132	1e-6
chr2-168694809-C-T	chr2	168694809	C	T	527407	PASS	0.13888	afr	0.04622300000000002	7	132	0.13888
chr2-168695005-T-G	chr2	168695005	T	G	253	PASS	0	none	1.27e-4	1	134	1.27e-4
chr2-168714868-G-A	chr2	168714868	G	A	169844	PASS	0.053128	sas	0.02147200000000002	4	130	0.053128
chr2-168714904-G-*	chr2	168714904	G	*	3723246	PASS	0	none	0	0	134	1e-6
chr2-168714904-G-T	chr2	168714904	G	T	3723246	PASS	0.50911	nfe	0.3975399999999993	68	134	0.50911
chr2-168715209-T-C	chr2	168715209	T	C	6661	PASS	9.4439e-4	nfe	4.730000000000004e-4	1	134	9.4439e-4
chr2-168765822-A-C	chr2	168765822	A	C	637580	PASS	0.077258	nfe	0.06177800000000002	11	134	0.077258
chr2-168783130-CGTGTGTGTGT-C	chr2	168783130	CGTGTGTGTGT	C	25038.97	PASS	0	none	3.6999999999999985e-5	0	0	3.6999999999999985e-5
chr2-168783130-CGTGTGTGTGT-CGT	chr2	168783130	CGTGTGTGTGT	CGT	25038.97	PASS	0	none	4.480000000000004e-4	0	0	4.480000000000004e-4
chr2-168783130-CGTGTGTGTGT-CGTGT	chr2	168783130	CGTGTGTGTGT	CGTGT	25038.97	PASS	0	none	0.00514	0	0	0.00514
chr2-168783130-CGTGTGTGTGT-CGTGTGT	chr2	168783130	CGTGTGTGTGT	CGTGTGT	25038.97	PASS	0	none	0.003613	0	0	0.003613
chr2-168783130-CGTGTGTGTGT-CGTGTGTGT	chr2	168783130	CGTGTGTGTGT	CGTGTGTGT	25038.97	PASS	0	none	0.00107999999999999	0	0	0.00107999999999999
chr2-168783130-CGTGTGTGTGT-CGTGTGTGTGTGT	chr2	168783130	CGTGTGTGTGT	CGTGTGTGTGTGT	25038.97	PASS	0	none	5.39e-4	0	0	5.39e-4
chr2-168783130-CGTGTGTGTGT-CGTGTGTGTGTGTGT	chr2	168783130	CGTGTGTGTGT	CGTGTGTGTGTGTGT	25038.97	PASS	0	none	4.03e-4	0	0	4.03e-4
chr2-168783130-CGTGTGTGTGT-CGTGTGTGTGTGTGTGT	chr2	168783130	CGTGTGTGTGT	CGTGTGTGTGTGTGTGT	25038.97	PASS	0	none	2.2899999999999996e-4	0	0	2.2899999999999996e-4
chr2-168783130-CGTGTGTGTGT-CGTGTGTGTGTGTGTGTGT	chr2	168783130	CGTGTGTGTGT	CGTGTGTGTGTGTGTGTGT	25038.97	PASS	0	none	9e-6	0	0	9e-6
chr2-168783130-CGTGTGTGTGT-CGTGTGTGTGTGTGTGTGTGT	chr2	168783130	CGTGTGTGTGT	CGTGTGTGTGTGTGTGTGTGT	25038.97	PASS	0	none	9e-6	0	0	9e-6
chr2-168784052-CAAAAAA-AAAAAAA	chr2	168784052	CAAAAAA	AAAAAAA	22607	PASS	0	none	9e-6	0	0	9e-6
chr2-168784052-CAAAAAA-C	chr2	168784052	CAAAAAA	C	22607	PASS	0	none	5.2999999999999994e-5	0	0	5.2999999999999994e-5
chr2-168784052-CAAAAAA-CA	chr2	168784052	CAAAAAA	CA	22607	PASS	0	none	1.47e-4	0	0	1.47e-4
chr2-168784052-CAAAAAA-CAA	chr2	168784052	CAAAAAA	CAA	22607	PASS	0	none	3.6999999999999985e-5	0	0	3.6999999999999985e-5
chr2-168784052-CAAAAAA-CAAA	chr2	168784052	CAAAAAA	CAAA	22607	PASS	0	none	2.2899999999999996e-4	0	0	2.2899999999999996e-4
chr2-168784052-CAAAAAA-CAAAA	chr2	168784052	CAAAAAA	CAAAA	22607	PASS	0	none	6.310000000000003e-4	0	0	6.310000000000003e-4
chr2-168784052-CAAAAAA-CAAAAA	chr2	168784052	CAAAAAA	CAAAAA	22607	PASS	0	none	0.00158999999999999	0	0	0.00158999999999999
chr2-168784052-CAAAAAA-CAAAAAAA	chr2	168784052	CAAAAAA	CAAAAAAA	22607	PASS	0	none	0.002157	0	0	0.002157
chr2-168784052-CAAAAAA-CAAAAAAAA	chr2	168784052	CAAAAAA	CAAAAAAAA	22607	PASS	0	none	0.002932	0	0	0.002932
chr2-168784052-CAAAAAA-CAAAAAAAAA	chr2	168784052	CAAAAAA	CAAAAAAAAA	22607	PASS	0	none	0.003968	0	0	0.003968
chr2-168784052-CAAAAAA-CAAAAAAAAAA	chr2	168784052	CAAAAAA	CAAAAAAAAAA	22607	PASS	0	none	0.00161399999999999	0	0	0.00161399999999999
chr2-168784052-CAAAAAA-CAAAAAAAAAAA	chr2	168784052	CAAAAAA	CAAAAAAAAAAA	22607	PASS	0	none	3.590000000000004e-4	0	0	3.590000000000004e-4
chr2-168784052-CAAAAAA-CAAAAAAAAAAAA	chr2	168784052	CAAAAAA	CAAAAAAAAAAAA	22607	PASS	0	none	3.6999999999999985e-5	0	0	3.6999999999999985e-5
chr2-168784052-CAAAAAA-CAAAAAAAAAAAAA	chr2	168784052	CAAAAAA	CAAAAAAAAAAAAA	22607	PASS	0	none	0	0	0	1e-6
chr2-168784218-T-C	chr2	168784218	T	C	42471	PASS	0.39127	sas	0.03321	0	0	0.39127
chr2-168802273-A-G	chr2	168802273	A	G	545903	PASS	0.23643	afr	0.109139	4	34	0.23643
chr2-168802324-G-T	chr2	168802324	G	T	754258	PASS	0.26988	afr	0.127535	9	82	0.26988
chr2-168802434-A-C	chr2	168802434	A	C	7024699	PASS	0.96148	eas	0.6947530000000004	96	130	0.96148
chr2-168802704-C-A	chr2	168802704	C	A	36033	PASS	5.986e-5	nfe	5.2999999999999994e-5	0	134	5.986e-5
chr2-168802704-C-T	chr2	168802704	C	T	36033	PASS	0.0016773	nfe	0.00103599999999999	1	134	0.0016773
chr2-168824641-C-T	chr2	168824641	C	T	1223860	PASS	0.32098	eas	0.045292	5	134	0.32098
chr2-168824752-C-G	chr2	168824752	C	G	4786	PASS	0.0016716	sas	1.27e-4	1	132	0.0016716
chr2-168824768-TTTTG-T	chr2	168824768	TTTTG	T	18333504.97	PASS	8.944e-5	amr	2.2000000000000003e-5	0	122	8.944e-5
chr2-168824768-TTTTG-TGTTTG	chr2	168824768	TTTTG	TGTTTG	18333504.97	PASS	0	none	0	0	122	1e-6
chr2-168824768-TTTTG-TGTTTGTTTG	chr2	168824768	TTTTG	TGTTTGTTTG	18333504.97	PASS	0	none	9e-6	0	122	9e-6
chr2-168824768-TTTTG-TTTGTTTGTTTG	chr2	168824768	TTTTG	TTTGTTTGTTTG	18333504.97	PASS	0	none	0	0	122	1e-6
chr2-168824768-TTTTG-TTTTGTTTG	chr2	168824768	TTTTG	TTTTGTTTG	18333504.97	PASS	0	none	0.007325	1	122	0.007325
chr2-168824768-TTTTG-TTTTGTTTGTTGGTTTG	chr2	168824768	TTTTG	TTTTGTTTGTTGGTTTG	18333504.97	PASS	0	none	0	0	122	1e-6
chr2-168824768-TTTTG-TTTTGTTTGTTTG	chr2	168824768	TTTTG	TTTTGTTTGTTTG	18333504.97	PASS	0	none	0.30214	37	122	0.30214
chr2-168824768-TTTTG-TTTTGTTTGTTTGTTTG	chr2	168824768	TTTTG	TTTTGTTTGTTTGTTTG	18333504.97	PASS	0	none	0.40557199999999943	48	122	0.40557199999999943
chr2-168824768-TTTTG-TTTTGTTTGTTTGTTTGTTTG	chr2	168824768	TTTTG	TTTTGTTTGTTTGTTTGTTTG	18333504.97	PASS	0	none	0.005337	0	122	0.005337
chr2-168824768-TTTTG-TTTTGTTTGTTTGTTTGTTTGTTTG	chr2	168824768	TTTTG	TTTTGTTTGTTTGTTTGTTTGTTTG	18333504.97	PASS	0	none	3.6000000000000035e-4	0	122	3.6000000000000035e-4
chr2-168824768-TTTTG-TTTTTTTTGTTTG	chr2	168824768	TTTTG	TTTTTTTTGTTTG	18333504.97	PASS	0	none	9e-6	0	122	9e-6
chr2-168828015-T-C	chr2	168828015	T	C	105459	PASS	0.0087196	nfe	0.006525	1	134	0.0087196
chr2-168828379-G-A	chr2	168828379	G	A	23457	PASS	0.00072794000000000005	sas	8.450000000000003e-4	1	134	8.450000000000003e-4
chr2-168831602-A-C	chr2	168831602	A	C	135218	PASS	0.015142	nfe	0.01005899999999998	1	134	0.015142
chr2-168834001-G-A	chr2	168834001	G	A	30988	PASS	0.0070922	nfe	0.004134	1	124	0.0070922
chr2-168834219-T-C	chr2	168834219	T	C	10749356	PASS	0.67433	sas	0.5214070000000006	68	134	0.67433
chr2-168834238-A-G	chr2	168834238	A	G	461188	PASS	0.16488	afr	0.01912300000000002	2	134	0.16488
chr2-168834321-G-A	chr2	168834321	G	A	218446	PASS	0.11364	afr	0.00943299999999999	1	134	0.11364
chr2-168842840-G-A	chr2	168842840	G	A	3730831	PASS	0.61525	sas	0.4530499999999997	69	134	0.61525
chr2-168843200-A-G	chr2	168843200	A	G	338584	PASS	0.20323	afr	0.02496800000000002	1	134	0.20323
chr2-168850752-AAATTCTCTGG-A	chr2	168850752	AAATTCTCTGG	A	7002238.97	PASS	0.32246	eas	0.28074499999999963	39	134	0.32246
chr2-168850752-AAATTCTCTGG-AAATTCCCTGGAATTCTCTGG	chr2	168850752	AAATTCTCTGG	AAATTCCCTGGAATTCTCTGG	7002238.97	PASS	0	none	0	0	134	1e-6
chr2-168850752-AAATTCTCTGG-AAATTCTCTGGAATTCTCTGG	chr2	168850752	AAATTCTCTGG	AAATTCTCTGGAATTCTCTGG	7002238.97	PASS	0	none	1.88e-4	0	134	1.88e-4
chr2-168850759-C-*	chr2	168850759	C	*	617	PASS	0	none	0.28074499999999963	39	134	0.28074499999999963
chr2-168850759-C-G	chr2	168850759	C	G	617	PASS	5.105e-5	nfe	0	0	134	5.105e-5
chr2-168850762-G-*	chr2	168850762	G	*	30	PASS	0	none	0.28074499999999963	39	134	0.28074499999999963
chr2-168850762-G-A	chr2	168850762	G	A	30	PASS	4.8e-6	nfe	0	0	134	4.8e-6
chr2-168850873-A-G	chr2	168850873	A	G	874	PASS	1.99e-6	nfe	0	1	134	1.99e-6
chr2-168850918-C-T	chr2	168850918	C	T	17412996	PASS	0.61469	sas	0.4448019999999999	64	134	0.61469
chr2-168851042-A-G	chr2	168851042	A	G	18042664	PASS	0.61617	sas	0.446452	64	134	0.61617
chr2-168851067-A-G	chr2	168851067	A	G	235759	PASS	0.068357	afr	0.004697	1	134	0.068357
chr2-168855600-G-A	chr2	168855600	G	A	536	VQSRTrancheINDEL99.50to99.90	0	none	9e-6	0	28	9e-6
chr2-168855600-G-GT	chr2	168855600	G	GT	536	VQSRTrancheINDEL99.50to99.90	9.503e-5	nfe	5.2999999999999994e-5	0	28	9.503e-5
chr2-168855600-G-T	chr2	168855600	G	T	536	VQSRTrancheINDEL99.50to99.90	1.3524e-4	nfe	4.0400000000000006e-4	0	28	4.0400000000000006e-4
chr2-168855603-A-G	chr2	168855603	A	G	122141	PASS	0.13843	afr	0.01511599999999998	1	130	0.13843
chr2-168855605-CAAA-*	chr2	168855605	CAAA	*	1061175	PASS	0	none	1.6699999999999994e-4	0	54	1.6699999999999994e-4
chr2-168855605-CAAA-AAAA	chr2	168855605	CAAA	AAAA	1061175	PASS	0	none	0.007441	0	54	0.007441
chr2-168855605-CAAA-C	chr2	168855605	CAAA	C	1061175	PASS	6.47e-5	nfe	2.2899999999999996e-4	0	54	2.2899999999999996e-4
chr2-168855605-CAAA-CA	chr2	168855605	CAAA	CA	1061175	PASS	0	none	0.001962	1	54	0.001962
chr2-168855605-CAAA-CAA	chr2	168855605	CAAA	CAA	1061175	PASS	0	none	0.02488700000000002	4	54	0.02488700000000002
chr2-168855605-CAAA-CAAAA	chr2	168855605	CAAA	CAAAA	1061175	PASS	0	none	0.33721399999999996	25	54	0.33721399999999996
chr2-168855605-CAAA-CAAAAA	chr2	168855605	CAAA	CAAAAA	1061175	PASS	0	none	0.05198600000000001	7	54	0.05198600000000001
chr2-168855605-CAAA-CAAAAAA	chr2	168855605	CAAA	CAAAAAA	1061175	PASS	0	none	0.004202	1	54	0.004202
chr2-168855605-CAAA-CAAAAAAA	chr2	168855605	CAAA	CAAAAAAA	1061175	PASS	0	none	9.859999999999992e-4	0	54	9.859999999999992e-4
chr2-168855605-CAAA-CAAAAAAAA	chr2	168855605	CAAA	CAAAAAAAA	1061175	PASS	0	none	1.27e-4	0	54	1.27e-4
chr2-168855605-CAAA-CAAAAAAAAA	chr2	168855605	CAAA	CAAAAAAAAA	1061175	PASS	0	none	2.2000000000000003e-5	0	54	2.2000000000000003e-5
chr2-168855605-CAAA-CAAAAAAAAAA	chr2	168855605	CAAA	CAAAAAAAAAA	1061175	PASS	0	none	9e-6	0	54	9e-6
chr2-168855605-CAAA-CAAAAAAAAAAAA	chr2	168855605	CAAA	CAAAAAAAAAAAA	1061175	PASS	0	none	0	0	54	1e-6
chr2-168855606-A-*	chr2	168855606	A	*	1219	PASS	0	none	0.027535	4	56	0.027535
chr2-168855606-A-AAC	chr2	168855606	A	AAC	1219	PASS	1.763e-4	afr	5.4e-4	0	56	5.4e-4
chr2-168855606-A-C	chr2	168855606	A	C	1219	PASS	0	none	0	0	56	1e-6
chr2-168855607-A-*	chr2	168855607	A	*	27271.97	PASS	0	none	0.002311	1	84	0.002311
chr2-168855607-A-AC	chr2	168855607	A	AC	27271.97	PASS	0.039496	afr	0.006387	0	84	0.039496
chr2-168855622-G-*	chr2	168855622	G	*	2632	VQSRTrancheINDEL99.50to99.90	0	none	2.2000000000000003e-5	0	34	2.2000000000000003e-5
chr2-168855622-G-A	chr2	168855622	G	A	2632	VQSRTrancheINDEL99.50to99.90	3.6587e-4	nfe	0.00120199999999999	0	34	0.00120199999999999
chr2-168855622-G-C	chr2	168855622	G	C	2632	VQSRTrancheINDEL99.50to99.90	9.688e-5	eas	2.9400000000000004e-4	0	34	2.9400000000000004e-4
chr2-168855622-G-GAAA	chr2	168855622	G	GAAA	2632	VQSRTrancheINDEL99.50to99.90	0	none	9e-6	0	34	9e-6
chr2-168855622-G-T	chr2	168855622	G	T	2632	VQSRTrancheINDEL99.50to99.90	6.568e-5	nfe	1.87e-4	0	34	1.87e-4
chr2-168855632-GA-*	chr2	168855632	GA	*	10397	VQSRTrancheINDEL99.50to99.90	0	none	9e-6	0	18	9e-6
chr2-168855632-GA-AA	chr2	168855632	GA	AA	10397	VQSRTrancheINDEL99.50to99.90	0	none	0.004249	0	18	0.004249
chr2-168855632-GA-CA	chr2	168855632	GA	CA	10397	VQSRTrancheINDEL99.50to99.90	0	none	0.00188599999999999	0	18	0.00188599999999999
chr2-168855632-GA-G	chr2	168855632	GA	G	10397	VQSRTrancheINDEL99.50to99.90	0	none	0	0	18	1e-6
chr2-168855632-GA-GAAAGCCAAAAAAAAAAAAAAAAAAAAGAAAAAAAAAAAAAA	chr2	168855632	GA	GAAAGCCAAAAAAAAAAAAAAAAAAAAGAAAAAAAAAAAAAA	10397	VQSRTrancheINDEL99.50to99.90	0	none	0	0	18	1e-6
chr2-168855632-GA-TA	chr2	168855632	GA	TA	10397	VQSRTrancheINDEL99.50to99.90	0	none	0.003564	0	18	0.003564
chr2-168855636-GCC-*	chr2	168855636	GCC	*	6472	VQSRTrancheINDEL99.50to99.90	0	none	3.590000000000004e-4	0	10	3.590000000000004e-4
chr2-168855636-GCC-ACC	chr2	168855636	GCC	ACC	6472	VQSRTrancheINDEL99.50to99.90	0	none	6.310000000000003e-4	0	10	6.310000000000003e-4
chr2-168855636-GCC-CCC	chr2	168855636	GCC	CCC	6472	VQSRTrancheINDEL99.50to99.90	0	none	0.005244	0	10	0.005244
chr2-168855636-GCC-G	chr2	168855636	GCC	G	6472	VQSRTrancheINDEL99.50to99.90	0	none	9e-6	0	10	9e-6
chr2-168855636-GCC-GACC	chr2	168855636	GCC	GACC	6472	VQSRTrancheINDEL99.50to99.90	0	none	9e-6	0	10	9e-6
chr2-168855636-GCC-GCCC	chr2	168855636	GCC	GCCC	6472	VQSRTrancheINDEL99.50to99.90	0	none	9e-6	0	10	9e-6
chr2-168855636-GCC-TCC	chr2	168855636	GCC	TCC	6472	VQSRTrancheINDEL99.50to99.90	0	none	2.2000000000000003e-5	0	10	2.2000000000000003e-5
chr2-168855638-CAAAAAA-*	chr2	168855638	CAAAAAA	*	873794	PASS	0	none	2.500000000000001e-4	0	2	2.500000000000001e-4
chr2-168855638-CAAAAAA-AAAAAAA	chr2	168855638	CAAAAAA	AAAAAAA	873794	PASS	0	none	0.004477	0	2	0.004477
chr2-168855638-CAAAAAA-C	chr2	168855638	CAAAAAA	C	873794	PASS	0.0033051	afr	2.2899999999999996e-4	0	2	0.0033051
chr2-168855638-CAAAAAA-CA	chr2	168855638	CAAAAAA	CA	873794	PASS	0	none	0.002281	1	2	0.002281
chr2-168855638-CAAAAAA-CAA	chr2	168855638	CAAAAAA	CAA	873794	PASS	0	none	0.013832	1	2	0.013832
chr2-168855638-CAAAAAA-CAAA	chr2	168855638	CAAAAAA	CAAA	873794	PASS	0	none	0.00379	0	2	0.00379
chr2-168855638-CAAAAAA-CAAAA	chr2	168855638	CAAAAAA	CAAAA	873794	PASS	0	none	0.00794699999999998	0	2	0.00794699999999998
chr2-168855638-CAAAAAA-CAAAAA	chr2	168855638	CAAAAAA	CAAAAA	873794	PASS	0	none	0.033185	0	2	0.033185
chr2-168855638-CAAAAAA-CAAAAAAA	chr2	168855638	CAAAAAA	CAAAAAAA	873794	PASS	0	none	0.239911	0	2	0.239911
chr2-168855638-CAAAAAA-CAAAAAAAA	chr2	168855638	CAAAAAA	CAAAAAAAA	873794	PASS	0	none	0.099249	0	2	0.099249
chr2-168855638-CAAAAAA-CAAAAAAAAA	chr2	168855638	CAAAAAA	CAAAAAAAAA	873794	PASS	0	none	0.01779200000000001	0	2	0.01779200000000001
chr2-168855638-CAAAAAA-CAAAAAAAAAA	chr2	168855638	CAAAAAA	CAAAAAAAAAA	873794	PASS	0	none	0.01181999999999999	0	2	0.01181999999999999
chr2-168855638-CAAAAAA-CAAAAAAAAAAA	chr2	168855638	CAAAAAA	CAAAAAAAAAAA	873794	PASS	0	none	0.00183499999999999	0	2	0.00183499999999999
chr2-168855638-CAAAAAA-CAAAAAAAAAAAA	chr2	168855638	CAAAAAA	CAAAAAAAAAAAA	873794	PASS	0	none	1.47e-4	0	2	1.47e-4
chr2-168855638-CAAAAAA-CAAAAAAAAAAAAA	chr2	168855638	CAAAAAA	CAAAAAAAAAAAAA	873794	PASS	0	none	9e-6	0	2	9e-6
chr2-168855638-CAAAAAA-CAAAAAAAAAAAAAAA	chr2	168855638	CAAAAAA	CAAAAAAAAAAAAAAA	873794	PASS	0	none	0	0	2	1e-6
chr2-168855638-CAAAAAA-CAAAAAAAAAAAAAAAAAAAAAAAAAAAAAAAAAAAAAACAAAAAAAAAA	chr2	168855638	CAAAAAA	CAAAAAAAAAAAAAAAAAAAAAAAAAAAAAAAAAAAAAACAAAAAAAAAA	873794	PASS	0	none	0	0	2	1e-6
chr2-168855638-CAAAAAA-CAAAAAAAAAAAAAAAAAAAAAAAAAAAAAAAAAAAGAAAAAAAAA	chr2	168855638	CAAAAAA	CAAAAAAAAAAAAAAAAAAAAAAAAAAAAAAAAAAAGAAAAAAAAA	873794	PASS	0	none	0	0	2	1e-6
chr2-168855638-CAAAAAA-CAAAAAAAAAAAAAAAAAAAAAAAAAAAAAAAAACCAAAAAAAAA	chr2	168855638	CAAAAAA	CAAAAAAAAAAAAAAAAAAAAAAAAAAAAAAAAACCAAAAAAAAA	873794	PASS	0	none	0	0	2	1e-6
chr2-168855638-CAAAAAA-CAAAAAAAAAAAAAAAAAAAAAAAAAAAAAAAACAAAAAAAAA	chr2	168855638	CAAAAAA	CAAAAAAAAAAAAAAAAAAAAAAAAAAAAAAAACAAAAAAAAA	873794	PASS	0	none	9e-6	0	2	9e-6
chr2-168855638-CAAAAAA-CAAAAAAAAAAAAAAAAAAAAAAAAAACAAAAAAAA	chr2	168855638	CAAAAAA	CAAAAAAAAAAAAAAAAAAAAAAAAAACAAAAAAAA	873794	PASS	0	none	0	0	2	1e-6
chr2-168855638-CAAAAAA-CAAAAAAAAAAAAAAAAAAAAAAAACAAAAAAAA	chr2	168855638	CAAAAAA	CAAAAAAAAAAAAAAAAAAAAAAAACAAAAAAAA	873794	PASS	0	none	0	0	2	1e-6
chr2-168855638-CAAAAAA-CAAAAAAAAAAAAAAAAAAAAAAAACACAAAAAAAA	chr2	168855638	CAAAAAA	CAAAAAAAAAAAAAAAAAAAAAAAACACAAAAAAAA	873794	PASS	0	none	0	0	2	1e-6
chr2-168855638-CAAAAAA-CAAAAAAAAAAAAAAAAAAAAAAAGAAAAAAAAAAAAAAAAACAAAAAAAAAAA	chr2	168855638	CAAAAAA	CAAAAAAAAAAAAAAAAAAAAAAAGAAAAAAAAAAAAAAAAACAAAAAAAAAAA	873794	PASS	0	none	0	0	2	1e-6
chr2-168855638-CAAAAAA-CAAAAAAAAAAAAAAAAAAAAAAGAAAAAAAAAAAAAAAAGACAAAAAAAA	chr2	168855638	CAAAAAA	CAAAAAAAAAAAAAAAAAAAAAAGAAAAAAAAAAAAAAAAGACAAAAAAAA	873794	PASS	0	none	0	0	2	1e-6
chr2-168855638-CAAAAAA-CAAAAAAAAAAAAAAAAAAAAAGAAAAAAAAAAAA	chr2	168855638	CAAAAAA	CAAAAAAAAAAAAAAAAAAAAAGAAAAAAAAAAAA	873794	PASS	0	none	0	0	2	1e-6
chr2-168855638-CAAAAAA-CAAAAAAAAAAAAAAAAAAAAAGAAAAAAAAAAAAAAAAACAAAAAAAAAA	chr2	168855638	CAAAAAA	CAAAAAAAAAAAAAAAAAAAAAGAAAAAAAAAAAAAAAAACAAAAAAAAAA	873794	PASS	0	none	0	0	2	1e-6
chr2-168855638-CAAAAAA-CAAAAAAAAAAAAAAAAAAAAAGAAAAAAAAAAAAAAAAACAAAAAAAAAAA	chr2	168855638	CAAAAAA	CAAAAAAAAAAAAAAAAAAAAAGAAAAAAAAAAAAAAAAACAAAAAAAAAAA	873794	PASS	0	none	0	0	2	1e-6
chr2-168855638-CAAAAAA-CAAAAAAAAAAAAAAAAAAAAAGAAAAAAAAAAAAAAAAGCAAAAAAAAAA	chr2	168855638	CAAAAAA	CAAAAAAAAAAAAAAAAAAAAAGAAAAAAAAAAAAAAAAGCAAAAAAAAAA	873794	PASS	0	none	0	0	2	1e-6
chr2-168855638-CAAAAAA-CAAAAAAAAAAAAAAAAAAAAAGAAAAAAAAAAAAAAAAGCAAAAAAAAAAA	chr2	168855638	CAAAAAA	CAAAAAAAAAAAAAAAAAAAAAGAAAAAAAAAAAAAAAAGCAAAAAAAAAAA	873794	PASS	0	none	2.2000000000000003e-5	0	2	2.2000000000000003e-5
chr2-168855638-CAAAAAA-CAAAAAAAAAAAAAAAAAAAAGAAAAAAAAAAA	chr2	168855638	CAAAAAA	CAAAAAAAAAAAAAAAAAAAAGAAAAAAAAAAA	873794	PASS	0	none	0	0	2	1e-6
chr2-168855638-CAAAAAA-CAAAAAAAAAAAAAAAAAAAAGAAAAAAAAAAAAAAAAACAAAAAAAA	chr2	168855638	CAAAAAA	CAAAAAAAAAAAAAAAAAAAAGAAAAAAAAAAAAAAAAACAAAAAAAA	873794	PASS	0	none	9e-6	0	2	9e-6
chr2-168855638-CAAAAAA-CAAAAAAAAAAAAAAAAAAAAGAAAAAAAAAAAAAAAAACAAAAAAAAAA	chr2	168855638	CAAAAAA	CAAAAAAAAAAAAAAAAAAAAGAAAAAAAAAAAAAAAAACAAAAAAAAAA	873794	PASS	0	none	0	0	2	1e-6
chr2-168855638-CAAAAAA-CAAAAAAAAAAAAAAAAAAAAGAAAAAAAAAAAAAAAAACCAAAAAAAAA	chr2	168855638	CAAAAAA	CAAAAAAAAAAAAAAAAAAAAGAAAAAAAAAAAAAAAAACCAAAAAAAAA	873794	PASS	0	none	0	0	2	1e-6
chr2-168855638-CAAAAAA-CAAAAAAAAAAAAAAAAAAAAGAAAAAAAAAAAAAAAAGCCAAAAAAA	chr2	168855638	CAAAAAA	CAAAAAAAAAAAAAAAAAAAAGAAAAAAAAAAAAAAAAGCCAAAAAAA	873794	PASS	0	none	0	0	2	1e-6
chr2-168855638-CAAAAAA-CAAAAAAAAAAAAAAAAAAAAGAAAAAAAAAAAAAAAAGCCAAAAAAAA	chr2	168855638	CAAAAAA	CAAAAAAAAAAAAAAAAAAAAGAAAAAAAAAAAAAAAAGCCAAAAAAAA	873794	PASS	0	none	0	0	2	1e-6
chr2-168855638-CAAAAAA-CAAAAAAAAAAAAAAAAAAAAGAAAAAAAAAAAAAGCAAAAAAAAA	chr2	168855638	CAAAAAA	CAAAAAAAAAAAAAAAAAAAAGAAAAAAAAAAAAAGCAAAAAAAAA	873794	PASS	0	none	0	0	2	1e-6
chr2-168855638-CAAAAAA-CAAAAAAAAAAAAAAAAAAAGAAAAAAAAA	chr2	168855638	CAAAAAA	CAAAAAAAAAAAAAAAAAAAGAAAAAAAAA	873794	PASS	0	none	0	0	2	1e-6
chr2-168855638-CAAAAAA-CAAAAAAAAAAAAAAAAAAAGAAAAAAAAAAAAAAAAAAAAAAAAAA	chr2	168855638	CAAAAAA	CAAAAAAAAAAAAAAAAAAAGAAAAAAAAAAAAAAAAAAAAAAAAAA	873794	PASS	0	none	0	0	2	1e-6
chr2-168855638-CAAAAAA-CAAAAAAAAAAAAAAAAAAAGAAAAAAAAAAAAAAAAAAAAAAAAAAA	chr2	168855638	CAAAAAA	CAAAAAAAAAAAAAAAAAAAGAAAAAAAAAAAAAAAAAAAAAAAAAAA	873794	PASS	0	none	0	0	2	1e-6
chr2-168855638-CAAAAAA-CAAAAAAAAAAAAAAAAAAAGAAAAAAAAAAAAAAAACCAAAAAAAA	chr2	168855638	CAAAAAA	CAAAAAAAAAAAAAAAAAAAGAAAAAAAAAAAAAAAACCAAAAAAAA	873794	PASS	0	none	0	0	2	1e-6
chr2-168855638-CAAAAAA-CAAAAAAAAAAAAAAAAAAAGAAAAAAAAAAAAAAAACCCAAAAAAA	chr2	168855638	CAAAAAA	CAAAAAAAAAAAAAAAAAAAGAAAAAAAAAAAAAAAACCCAAAAAAA	873794	PASS	0	none	0	0	2	1e-6
chr2-168855638-CAAAAAA-CAAAAAAAAAAAAAAAAAAAGAAAAAAAAAAAAAAAAGCAAAAAAA	chr2	168855638	CAAAAAA	CAAAAAAAAAAAAAAAAAAAGAAAAAAAAAAAAAAAAGCAAAAAAA	873794	PASS	0	none	9e-6	0	2	9e-6
chr2-168855638-CAAAAAA-CAAAAAAAAAAAAAAAAAAAGAAAAAAAAAAAAAAAAGCCAAAAAAA	chr2	168855638	CAAAAAA	CAAAAAAAAAAAAAAAAAAAGAAAAAAAAAAAAAAAAGCCAAAAAAA	873794	PASS	0	none	0	0	2	1e-6
chr2-168855638-CAAAAAA-CAAAAAAAAAAAAAAAAAAAGAAAAAAAAAAAAAAAAGCCAAAAAAAA	chr2	168855638	CAAAAAA	CAAAAAAAAAAAAAAAAAAAGAAAAAAAAAAAAAAAAGCCAAAAAAAA	873794	PASS	0	none	0	0	2	1e-6
chr2-168855638-CAAAAAA-CAAAAAAAAAAAAAAAAAAAGAAAAAAAAAGAAAACAAAAAAAAAA	chr2	168855638	CAAAAAA	CAAAAAAAAAAAAAAAAAAAGAAAAAAAAAGAAAACAAAAAAAAAA	873794	PASS	0	none	0	0	2	1e-6
chr2-168855638-CAAAAAA-CAAAAAAAAAAAAAAAAAAAGAAAAACAAAAAAAAA	chr2	168855638	CAAAAAA	CAAAAAAAAAAAAAAAAAAAGAAAAACAAAAAAAAA	873794	PASS	0	none	0	0	2	1e-6
chr2-168855638-CAAAAAA-CAAAAAAAAAAAAAAAAAAGAAAAAAAAA	chr2	168855638	CAAAAAA	CAAAAAAAAAAAAAAAAAAGAAAAAAAAA	873794	PASS	0	none	0	0	2	1e-6
chr2-168855638-CAAAAAA-CAAAAAAAAAAAAAAAAAAGAAAAAAAAAAAAAAAAAAAAAAAAAAAA	chr2	168855638	CAAAAAA	CAAAAAAAAAAAAAAAAAAGAAAAAAAAAAAAAAAAAAAAAAAAAAAA	873794	PASS	0	none	0	0	2	1e-6
chr2-168855638-CAAAAAA-CAAAAAAAAAAAAAAAAAAGAAAAAAAAAAAAAAAACCCAAAAAAAA	chr2	168855638	CAAAAAA	CAAAAAAAAAAAAAAAAAAGAAAAAAAAAAAAAAAACCCAAAAAAAA	873794	PASS	0	none	0	0	2	1e-6
chr2-168855638-CAAAAAA-CAAAAAAAAAAAAAAAAAAGAAAAAAAAAAAAAAAACCCAAAAAAAAAA	chr2	168855638	CAAAAAA	CAAAAAAAAAAAAAAAAAAGAAAAAAAAAAAAAAAACCCAAAAAAAAAA	873794	PASS	0	none	9e-6	0	2	9e-6
chr2-168855638-CAAAAAA-CAAAAAAAAAAAAAAAAAAGAAAAAAAAAAAAAAAAGCCAAAAAAA	chr2	168855638	CAAAAAA	CAAAAAAAAAAAAAAAAAAGAAAAAAAAAAAAAAAAGCCAAAAAAA	873794	PASS	0	none	9e-6	0	2	9e-6
chr2-168855638-CAAAAAA-CAAAAAAAAAAAAAAAAAAGGAAAAAAAAAAAAAAAGCCAAAAAAAAA	chr2	168855638	CAAAAAA	CAAAAAAAAAAAAAAAAAAGGAAAAAAAAAAAAAAAGCCAAAAAAAAA	873794	PASS	0	none	0	0	2	1e-6
chr2-168855638-CAAAAAA-CAAAAAAAAAAAAAAAAAGAAAAAAAAAAAAAAAAAAAAAAAAAAA	chr2	168855638	CAAAAAA	CAAAAAAAAAAAAAAAAAGAAAAAAAAAAAAAAAAAAAAAAAAAAA	873794	PASS	0	none	9e-6	0	2	9e-6
chr2-168855638-CAAAAAA-CAAAAAAAAAAAAAAAAAGAAAAAAAAAAAAAAAAACAAAAAAAAA	chr2	168855638	CAAAAAA	CAAAAAAAAAAAAAAAAAGAAAAAAAAAAAAAAAAACAAAAAAAAA	873794	PASS	0	none	0	0	2	1e-6
chr2-168855638-CAAAAAA-CAAAAAAAAAAAAAAAAAGAAAAAAAAAAAAAAAACCAAAAAAAA	chr2	168855638	CAAAAAA	CAAAAAAAAAAAAAAAAAGAAAAAAAAAAAAAAAACCAAAAAAAA	873794	PASS	0	none	0	0	2	1e-6
chr2-168855638-CAAAAAA-CAAAAAAAAAAAAAAAAAGAAAAAAAAAAAAAAAAGCAAAAAAAAA	chr2	168855638	CAAAAAA	CAAAAAAAAAAAAAAAAAGAAAAAAAAAAAAAAAAGCAAAAAAAAA	873794	PASS	0	none	0	0	2	1e-6
chr2-168855638-CAAAAAA-CAAAAAAAAAAAAAAAAAGGAAAAAAAAAAAAAAAACCAAAAAAAA	chr2	168855638	CAAAAAA	CAAAAAAAAAAAAAAAAAGGAAAAAAAAAAAAAAAACCAAAAAAAA	873794	PASS	0	none	0	0	2	1e-6
chr2-168855638-CAAAAAA-CAAAAAAAAAAAAAAAAGAAAAAAAAAAAAAAAAACAAAAAAA	chr2	168855638	CAAAAAA	CAAAAAAAAAAAAAAAAGAAAAAAAAAAAAAAAAACAAAAAAA	873794	PASS	0	none	0	0	2	1e-6
chr2-168855638-CAAAAAA-CAAAAAAAAAAAAAAAAGAAAAAAAAAAAAAAAAGCAAAAAAAA	chr2	168855638	CAAAAAA	CAAAAAAAAAAAAAAAAGAAAAAAAAAAAAAAAAGCAAAAAAAA	873794	PASS	0	none	0	0	2	1e-6
chr2-168855638-CAAAAAA-CCAAAAAAAA	chr2	168855638	CAAAAAA	CCAAAAAAAA	873794	PASS	0	none	0	0	2	1e-6
chr2-168855638-CAAAAAA-CCCAAAAAAAAA	chr2	168855638	CAAAAAA	CCCAAAAAAAAA	873794	PASS	0	none	0	0	2	1e-6
chr2-168855639-A-*	chr2	168855639	A	*	227	VQSRTrancheINDEL96.00to97.00	0	none	0.063015	0	58	0.063015
chr2-168855639-A-AAAAAAAAAAAAAAAAAAAAGAAAAAATAAAACC	chr2	168855639	A	AAAAAAAAAAAAAAAAAAAAGAAAAAATAAAACC	227	VQSRTrancheINDEL96.00to97.00	0	none	0	0	58	1e-6
chr2-168855639-A-C	chr2	168855639	A	C	227	VQSRTrancheINDEL96.00to97.00	1.129e-5	nfe	2.08e-4	0	58	2.08e-4
chr2-168855642-A-*	chr2	168855642	A	*	38.97	VQSRTrancheINDEL97.00to99.00	0	none	0.017483	0	126	0.017483
chr2-168855642-A-AAAAAAAAAAAAAGAAGAAAAAAGAAAGCC	chr2	168855642	A	AAAAAAAAAAAAAGAAGAAAAAAGAAAGCC	38.97	VQSRTrancheINDEL97.00to99.00	0	none	0	0	126	1e-6
chr2-168855938-A-AAC	chr2	168855938	A	AAC	672	VQSRTrancheINDEL99.50to99.90	0	none	9e-6	0	0	9e-6
chr2-168855938-A-C	chr2	168855938	A	C	672	VQSRTrancheINDEL99.50to99.90	0	none	0.00103199999999999	0	0	0.00103199999999999
chr2-168856574-TAA-T	chr2	168856574	TAA	T	4236828.97	ExcessHet	1.766e-5	nfe	1.47e-4	0	112	1.47e-4
chr2-168856574-TAA-TA	chr2	168856574	TAA	TA	4236828.97	ExcessHet	0	none	0.02940700000000001	3	112	0.02940700000000001
chr2-168856574-TAA-TAAA	chr2	168856574	TAA	TAAA	4236828.97	ExcessHet	0	none	0.42559199999999975	49	112	0.42559199999999975
chr2-168856574-TAA-TAAAA	chr2	168856574	TAA	TAAAA	4236828.97	ExcessHet	0	none	0.03203500000000002	3	112	0.03203500000000002
chr2-168856574-TAA-TAAAAA	chr2	168856574	TAA	TAAAAA	4236828.97	ExcessHet	0	none	2.5100000000000014e-4	0	112	2.5100000000000014e-4
chr2-168856575-A-*	chr2	168856575	A	*	283	PASS	0	none	0.02931900000000002	4	102	0.02931900000000002
chr2-168856575-A-T	chr2	168856575	A	T	283	PASS	0	none	0	0	102	1e-6
chr2-168856841-T-C	chr2	168856841	T	C	320353	PASS	0.16715	afr	0.016617	1	134	0.16715
chr2-168856908-C-T	chr2	168856908	C	T	109	PASS	1.204e-5	nfe	0	1	134	1.204e-5
chr2-168859176-A-G	chr2	168859176	A	G	1377025	PASS	0.58492	sas	0.35856099999999985	30	56	0.58492
chr2-168859192-A-C	chr2	168859192	A	C	320641	PASS	0.12654	nfe	0.07315600000000001	10	80	0.12654
chr2-168859357-AT-A	chr2	168859357	AT	A	360882.97	PASS	0.24417	afr	0.03843400000000001	0	128	0.24417
chr2-168859357-AT-ATT	chr2	168859357	AT	ATT	360882.97	PASS	0	none	0.01450999999999999	0	128	0.01450999999999999
chr2-168859357-AT-ATTT	chr2	168859357	AT	ATTT	360882.97	PASS	0	none	2.2000000000000003e-5	0	128	2.2000000000000003e-5
chr2-168859357-AT-ATTTTT	chr2	168859357	AT	ATTTTT	360882.97	PASS	0	none	0	0	128	1e-6
chr2-168859357-AT-ATTTTTTTT	chr2	168859357	AT	ATTTTTTTT	360882.97	PASS	0	none	2.09e-4	0	128	2.09e-4
chr2-168859357-AT-ATTTTTTTTTTTTT	chr2	168859357	AT	ATTTTTTTTTTTTT	360882.97	PASS	0	none	0	0	128	1e-6
chr2-168859357-AT-ATTTTTTTTTTTTTT	chr2	168859357	AT	ATTTTTTTTTTTTTT	360882.97	PASS	0	none	7.099999999999998e-5	0	128	7.099999999999998e-5
chr2-168859371-C-*	chr2	168859371	C	*	436375	PASS	0	none	0.002665	0	134	0.002665
chr2-168859371-C-T	chr2	168859371	C	T	436375	PASS	0.24721	afr	0.03937300000000001	1	134	0.24721
chr2-168859604-T-C	chr2	168859604	T	C	1504806	PASS	0.20779	afr	0.06437300000000001	10	134	0.20779
chr2-168859762-TAAG-T	chr2	168859762	TAAG	T	288439.97	PASS	0.17866	afr	0.018699	1	132	0.17866
chr2-168860669-TAAA-*	chr2	168860669	TAAA	*	2639976	ExcessHet	0	none	0	0	106	1e-6
chr2-168860669-TAAA-AAAA	chr2	168860669	TAAA	AAAA	2639976	ExcessHet	0	none	2.5100000000000014e-4	0	106	2.5100000000000014e-4
chr2-168860669-TAAA-T	chr2	168860669	TAAA	T	2639976	ExcessHet	0	none	3.6999999999999985e-5	0	106	3.6999999999999985e-5
chr2-168860669-TAAA-TA	chr2	168860669	TAAA	TA	2639976	ExcessHet	0	none	0.002563	0	106	0.002563
chr2-168860669-TAAA-TAA	chr2	168860669	TAAA	TAA	2639976	ExcessHet	0	none	0.07505500000000002	5	106	0.07505500000000002
chr2-168860669-TAAA-TAAAA	chr2	168860669	TAAA	TAAAA	2639976	ExcessHet	0	none	0.3689859999999994	47	106	0.3689859999999994
chr2-168860669-TAAA-TAAAAA	chr2	168860669	TAAA	TAAAAA	2639976	ExcessHet	0	none	0.03256100000000001	3	106	0.03256100000000001
chr2-168860669-TAAA-TAAAAAA	chr2	168860669	TAAA	TAAAAAA	2639976	ExcessHet	0	none	9.630000000000004e-4	0	106	9.630000000000004e-4
chr2-168860681-AG-*	chr2	168860681	AG	*	716	VQSRTrancheINDEL95.00to96.00	0	none	9e-6	0	126	9e-6
chr2-168860681-AG-A	chr2	168860681	AG	A	716	VQSRTrancheINDEL95.00to96.00	1.6188e-4	nfe	3.6000000000000035e-4	0	126	3.6000000000000035e-4
chr2-168860681-AG-AAAGG	chr2	168860681	AG	AAAGG	716	VQSRTrancheINDEL95.00to96.00	0	none	0	0	126	1e-6
chr2-168860681-AG-CG	chr2	168860681	AG	CG	716	VQSRTrancheINDEL95.00to96.00	0	none	0	0	126	1e-6
chr2-168860682-G-*	chr2	168860682	G	*	1240	VQSRTrancheSNP99.90to99.95	0	none	4.05e-4	0	116	4.05e-4
chr2-168860682-G-A	chr2	168860682	G	A	1240	VQSRTrancheSNP99.90to99.95	6.8987e-4	amr	8.450000000000003e-4	0	116	8.450000000000003e-4
chr2-168860682-G-C	chr2	168860682	G	C	1240	VQSRTrancheSNP99.90to99.95	0	none	0	0	116	1e-6
chr2-168860682-G-T	chr2	168860682	G	T	1240	VQSRTrancheSNP99.90to99.95	3.98e-6	nfe	9e-6	0	116	9e-6
chr2-168860685-AAAAC-*	chr2	168860685	AAAAC	*	53867	PASS	0	none	9e-6	0	132	9e-6
chr2-168860685-AAAAC-A	chr2	168860685	AAAAC	A	53867	PASS	0.0075812	nfe	0.003372	3	132	0.0075812
chr2-168860685-AAAAC-ACACACCCAAAC	chr2	168860685	AAAAC	ACACACCCAAAC	53867	PASS	0	none	0	0	132	1e-6
chr2-168860685-AAAAC-GAAAC	chr2	168860685	AAAAC	GAAAC	53867	PASS	0	none	2.2000000000000003e-5	0	132	2.2000000000000003e-5
chr2-168860687-A-*	chr2	168860687	A	*	83.97	VQSRTrancheINDEL99.50to99.90	0	none	0.003448	3	134	0.003448
chr2-168860687-A-AC	chr2	168860687	A	AC	83.97	VQSRTrancheINDEL99.50to99.90	0	none	0	0	134	1e-6
chr2-168860688-AC-*	chr2	168860688	AC	*	2623	PASS	0	none	0.003423	3	134	0.003423
chr2-168860688-AC-A	chr2	168860688	AC	A	2623	PASS	6.703e-5	nfe	3.6999999999999985e-5	0	134	6.703e-5
chr2-168860688-AC-CC	chr2	168860688	AC	CC	2623	PASS	0	none	0	0	134	1e-6
chr2-168860688-AC-GC	chr2	168860688	AC	GC	2623	PASS	0	none	0	0	134	1e-6
chr2-168860689-C-*	chr2	168860689	C	*	1934	PASS	0	none	0.003524	3	132	0.003524
chr2-168860689-C-A	chr2	168860689	C	A	1934	PASS	1.1371e-4	nfe	0.00108399999999999	0	132	0.00108399999999999
chr2-168860689-C-G	chr2	168860689	C	G	1934	PASS	0	none	0	0	132	1e-6
chr2-168860689-C-T	chr2	168860689	C	T	1934	PASS	0	none	3.6999999999999985e-5	0	132	3.6999999999999985e-5
chr2-168860774-CTT-C	chr2	168860774	CTT	C	1897.97	PASS	1.4866e-4	nfe	9e-6	1	134	1.4866e-4
chr2-168860825-C-T	chr2	168860825	C	T	13746	PASS	0.0010694	nfe	3.820000000000003e-4	2	134	0.0010694
chr2-168861031-T-A	chr2	168861031	T	A	6042967	PASS	1.17e-6	nfe	0	0	134	1.17e-6
chr2-168861031-T-C	chr2	168861031	T	C	6042967	PASS	0.71751	afr	0.541592	74	134	0.71751
chr2-168864867-G-*	chr2	168864867	G	*	34507981	PASS	0	none	5.2999999999999994e-5	0	134	5.2999999999999994e-5
chr2-168864867-G-A	chr2	168864867	G	A	34507981	PASS	0.94814	afr	0.8404320000000006	114	134	0.94814
chr2-168864871-A-*	chr2	168864871	A	*	10978872	PASS	0	none	0	0	134	1e-6
chr2-168864871-A-G	chr2	168864871	A	G	10978872	PASS	0.31845	nfe	0.2705579999999998	40	134	0.31845
chr2-168865130-A-G	chr2	168865130	A	G	752354	PASS	0.20031	afr	0.06383800000000002	10	134	0.20031
chr2-168865391-C-T	chr2	168865391	C	T	90	PASS	0	none	0	0	0	1e-6
chr2-168865434-A-T	chr2	168865434	A	T	377073	PASS	0.40165	nfe	0.162675	0	0	0.40165
chr2-168871220-G-C	chr2	168871220	G	C	1240122	PASS	0.52954	eas	0.2768919999999995	30	92	0.52954
chr2-168871353-A-C	chr2	168871353	A	C	823662	PASS	0	none	0	0	134	1e-6
chr2-168871353-A-G	chr2	168871353	A	G	823662	PASS	0.21013	afr	0.06397200000000003	10	134	0.21013
chr2-168871369-G-*	chr2	168871369	G	*	10175071	PASS	0	none	0	0	134	1e-6
chr2-168871369-G-A	chr2	168871369	G	A	10175071	PASS	0.0021102	mid	5.180000000000002e-4	0	134	0.0021102
chr2-168871369-G-GA	chr2	168871369	G	GA	10175071	PASS	0.95982	afr	0.8233390000000007	114	134	0.95982
chr2-168871369-G-GAA	chr2	168871369	G	GAA	10175071	PASS	4.915e-5	amr	3.160000000000005e-4	0	134	3.160000000000005e-4
chr2-168871559-GAAAAAA-*	chr2	168871559	GAAAAAA	*	12444240	PASS	0	none	4.270000000000005e-4	0	112	4.270000000000005e-4
chr2-168871559-GAAAAAA-AAAAAAA	chr2	168871559	GAAAAAA	AAAAAAA	12444240	PASS	0	none	0.00139899999999999	0	112	0.00139899999999999
chr2-168871559-GAAAAAA-G	chr2	168871559	GAAAAAA	G	12444240	PASS	0	none	9e-6	0	112	9e-6
chr2-168871559-GAAAAAA-GA	chr2	168871559	GAAAAAA	GA	12444240	PASS	0	none	0.00142299999999999	0	112	0.00142299999999999
chr2-168871559-GAAAAAA-GAA	chr2	168871559	GAAAAAA	GAA	12444240	PASS	0	none	0.06511100000000002	2	112	0.06511100000000002
chr2-168871559-GAAAAAA-GAAA	chr2	168871559	GAAAAAA	GAAA	12444240	PASS	0	none	0.6078580000000007	69	112	0.6078580000000007
chr2-168871559-GAAAAAA-GAAAA	chr2	168871559	GAAAAAA	GAAAA	12444240	PASS	0	none	0.119362	21	112	0.119362
chr2-168871559-GAAAAAA-GAAAAA	chr2	168871559	GAAAAAA	GAAAAA	12444240	PASS	0	none	0.011359	2	112	0.011359
chr2-168871559-GAAAAAA-GAAAAAAA	chr2	168871559	GAAAAAA	GAAAAAAA	12444240	PASS	0	none	0.00887999999999999	0	112	0.00887999999999999
chr2-168871559-GAAAAAA-GAAAAAAAA	chr2	168871559	GAAAAAA	GAAAAAAAA	12444240	PASS	0	none	2.09e-4	0	112	2.09e-4
chr2-168871559-GAAAAAA-GAAAAAAAAA	chr2	168871559	GAAAAAA	GAAAAAAAAA	12444240	PASS	0	none	0	0	112	1e-6
chr2-168871559-GAAAAAA-GAAAAAAAAAA	chr2	168871559	GAAAAAA	GAAAAAAAAAA	12444240	PASS	0	none	0	0	112	1e-6
chr2-168871559-GAAAAAA-TAAAAAA	chr2	168871559	GAAAAAA	TAAAAAA	12444240	PASS	0	none	9e-6	0	112	9e-6
chr2-168871560-A-*	chr2	168871560	A	*	260	PASS	0	none	0.8002870000000006	115	134	0.8002870000000006
chr2-168871560-A-T	chr2	168871560	A	T	260	PASS	0	none	3.6999999999999985e-5	0	134	3.6999999999999985e-5
chr2-168871561-A-*	chr2	168871561	A	*	421	PASS	0	none	0.7939650000000004	113	134	0.7939650000000004
chr2-168871561-A-C	chr2	168871561	A	C	421	PASS	0	none	3.6999999999999985e-5	0	134	3.6999999999999985e-5
chr2-168871562-A-*	chr2	168871562	A	*	419	PASS	0	none	0.7909470000000003	113	134	0.7909470000000003
chr2-168871562-A-T	chr2	168871562	A	T	419	PASS	0	none	3.6999999999999985e-5	0	134	3.6999999999999985e-5
chr2-168871563-A-*	chr2	168871563	A	*	10819	PASS	0	none	0.131389	6	48	0.131389
chr2-168871563-A-AAG	chr2	168871563	A	AAG	10819	PASS	0	none	0	0	48	1e-6
chr2-168871563-A-AC	chr2	168871563	A	AC	10819	PASS	0	none	0	0	48	1e-6
chr2-168871563-A-C	chr2	168871563	A	C	10819	PASS	0	none	0	0	48	1e-6
chr2-168871563-A-G	chr2	168871563	A	G	10819	PASS	0.0037992	afr	4.490000000000005e-4	0	48	0.0037992
chr2-168873834-A-G	chr2	168873834	A	G	2342291	PASS	0.45644	nfe	0.3735909999999995	57	134	0.45644
chr2-168902333-A-G	chr2	168902333	A	G	23481	PASS	0.0030173	nfe	0.00132599999999999	2	134	0.0030173
chr2-168902403-G-A	chr2	168902403	G	A	333279	PASS	0.024914	nfe	0.01438099999999999	4	134	0.024914
chr2-168902945-G-A	chr2	168902945	G	A	8403	PASS	0.0037697	nfe	0.00117699999999999	0	8	0.0037697
chr2-168902945-G-T	chr2	168902945	G	T	8403	PASS	0	none	0	0	8	1e-6
chr2-168903088-C-A	chr2	168903088	C	A	71830	PASS	0.085168	amr	0.02934400000000001	0	0	0.085168
chr2-168906638-T-C	chr2	168906638	T	C	27489968	PASS	0.96288	eas	0.7567070000000007	89	134	0.96288
chr2-168906735-T-C	chr2	168906735	T	C	26366	PASS	5.2437e-4	nfe	2.5100000000000014e-4	1	134	5.2437e-4
chr2-168906735-T-G	chr2	168906735	T	G	26366	PASS	2.5955e-4	amr	2.2000000000000003e-5	0	134	2.5955e-4
chr2-168907631-A-C	chr2	168907631	A	C	726589	PASS	0.012842	mid	0.00823599999999999	1	134	0.012842
chr2-168907666-G-C	chr2	168907666	G	C	38798873	PASS	0.63685	amr	0.449805	55	134	0.63685
chr2-168908036-C-G	chr2	168908036	C	G	10332228	PASS	0.52023	afr	0.132934	12	134	0.52023
chr2-168908106-G-A	chr2	168908106	G	A	442292	PASS	0.014003	nfe	0.007146	3	134	0.014003
chr2-168908867-A-*	chr2	168908867	A	*	80325	PASS	0	none	6.999999999999998e-5	0	0	6.999999999999998e-5
chr2-168908867-A-T	chr2	168908867	A	T	80325	PASS	0.20442	amr	0.05023300000000002	0	0	0.20442
chr2-168923202-T-C	chr2	168923202	T	C	1197773	PASS	0.57994	sas	0.360021	3	4	0.57994
chr2-168923254-C-T	chr2	168923254	C	T	2644079	PASS	0.64814	sas	0.447376	27	50	0.64814
chr2-168923385-A-G	chr2	168923385	A	G	28646	PASS	0.0034404	nfe	0.00166899999999999	3	132	0.0034404
chr2-168923386-T-C	chr2	168923386	T	C	7056997	PASS	0.93105	eas	0.5550410000000001	68	134	0.93105
chr2-168923856-T-C	chr2	168923856	T	C	16662962	PASS	0.65405	sas	0.5257360000000006	66	134	0.65405
chr2-168927055-T-G	chr2	168927055	T	G	2824126	PASS	0.2188	mid	0.20172	29	134	0.2188
chr2-168927057-G-T	chr2	168927057	G	T	920857	PASS	0.088607	mid	0.05397	10	134	0.088607
chr2-168930977-C-T	chr2	168930977	C	T	116762	PASS	0.013689	nfe	0.00854799999999998	2	134	0.013689
chr2-168932506-T-C	chr2	168932506	T	C	17707529	PASS	0.6537	sas	0.5233280000000007	65	134	0.6537
chr2-168944978-A-G	chr2	168944978	A	G	14636592	PASS	0.98145	eas	0.7141080000000001	79	134	0.98145
chr2-168957837-A-G	chr2	168957837	A	G	3751571	PASS	0.6165	afr	0.49099899999999946	64	134	0.6165
chr2-168957837-A-T	chr2	168957837	A	T	3751571	PASS	3.3753e-4	amr	1.47e-4	0	134	3.3753e-4
chr2-168958145-G-*	chr2	168958145	G	*	10005304	PASS	0	none	0	0	134	1e-6
chr2-168958145-G-T	chr2	168958145	G	T	10005304	PASS	0.64805	sas	0.5134530000000006	64	134	0.64805
chr2-168964108-A-G	chr2	168964108	A	G	3704613	PASS	0.44744	sas	0.25574999999999964	29	134	0.44744
chr2-168964109-T-C	chr2	168964109	T	C	3705075	PASS	0.44703	sas	0.25577699999999964	29	134	0.44703
chr2-168964291-C-T	chr2	168964291	C	T	66297	PASS	0.0051756	afr	0.002867	3	134	0.0051756
chr2-168964375-C-G	chr2	168964375	C	G	744	PASS	3.319e-5	nfe	0	1	134	3.319e-5
chr2-168964448-G-A	chr2	168964448	G	A	30312	PASS	0.0047634	sas	0.00264	1	134	0.0047634
chr2-168968473-T-C	chr2	168968473	T	C	752720	PASS	0.17544	afr	0.03575200000000001	3	134	0.17544
chr2-168969263-T-C	chr2	168969263	T	C	120551	PASS	0	none	9e-6	0	134	9e-6
chr2-168969263-T-G	chr2	168969263	T	G	120551	PASS	0.011795	nfe	0.007768	3	134	0.011795
chr2-168969673-G-T	chr2	168969673	G	T	385503	PASS	0.04351	afr	0.02176500000000001	3	134	0.04351
chr2-168969950-C-CT	chr2	168969950	C	CT	13739.97	VQSRTrancheINDEL99.95to100.00	7.3775e-4	eas	0.01067899999999998	1	112	0.01067899999999998
chr2-168969951-TCCCATCCC-T	chr2	168969951	TCCCATCCC	T	41517.97	VQSRTrancheINDEL99.95to100.00	2.946e-5	nfe	3.160000000000005e-4	0	78	3.160000000000005e-4
chr2-168969951-TCCCATCCC-TACCAAACCCATCCC	chr2	168969951	TCCCATCCC	TACCAAACCCATCCC	41517.97	VQSRTrancheINDEL99.95to100.00	0	none	0	0	78	1e-6
chr2-168969951-TCCCATCCC-TACCCACCCATCCC	chr2	168969951	TCCCATCCC	TACCCACCCATCCC	41517.97	VQSRTrancheINDEL99.95to100.00	0	none	2.2000000000000003e-5	0	78	2.2000000000000003e-5
chr2-168969951-TCCCATCCC-TACCCATCCC	chr2	168969951	TCCCATCCC	TACCCATCCC	41517.97	VQSRTrancheINDEL99.95to100.00	0	none	0.01051299999999999	4	78	0.01051299999999999
chr2-168969951-TCCCATCCC-TACCCCATCCC	chr2	168969951	TCCCATCCC	TACCCCATCCC	41517.97	VQSRTrancheINDEL99.95to100.00	0	none	3.6999999999999985e-5	0	78	3.6999999999999985e-5
chr2-168969951-TCCCATCCC-TATCCC	chr2	168969951	TCCCATCCC	TATCCC	41517.97	VQSRTrancheINDEL99.95to100.00	0	none	9e-6	0	78	9e-6
chr2-168969951-TCCCATCCC-TCCCCATCCC	chr2	168969951	TCCCATCCC	TCCCCATCCC	41517.97	VQSRTrancheINDEL99.95to100.00	0	none	0.003418	3	78	0.003418
chr2-168969951-TCCCATCCC-TGCCAAACCCATCCC	chr2	168969951	TCCCATCCC	TGCCAAACCCATCCC	41517.97	VQSRTrancheINDEL99.95to100.00	0	none	0	0	78	1e-6
chr2-168969951-TCCCATCCC-TGCCCAAACACCCATCCC	chr2	168969951	TCCCATCCC	TGCCCAAACACCCATCCC	41517.97	VQSRTrancheINDEL99.95to100.00	0	none	0	0	78	1e-6
chr2-168969951-TCCCATCCC-TGCCCACCCATCCC	chr2	168969951	TCCCATCCC	TGCCCACCCATCCC	41517.97	VQSRTrancheINDEL99.95to100.00	0	none	5.2999999999999994e-5	0	78	5.2999999999999994e-5
chr2-168969951-TCCCATCCC-TGCCCATCCC	chr2	168969951	TCCCATCCC	TGCCCATCCC	41517.97	VQSRTrancheINDEL99.95to100.00	0	none	0.01380799999999999	3	78	0.01380799999999999
chr2-168969951-TCCCATCCC-TGCCCCATCCC	chr2	168969951	TCCCATCCC	TGCCCCATCCC	41517.97	VQSRTrancheINDEL99.95to100.00	0	none	9e-6	0	78	9e-6
chr2-168969951-TCCCATCCC-TGGCCCATCCC	chr2	168969951	TCCCATCCC	TGGCCCATCCC	41517.97	VQSRTrancheINDEL99.95to100.00	0	none	0	0	78	1e-6
chr2-168969951-TCCCATCCC-TTCCC	chr2	168969951	TCCCATCCC	TTCCC	41517.97	VQSRTrancheINDEL99.95to100.00	0	none	0.003544	0	78	0.003544
chr2-168969951-TCCCATCCC-TTCCCACCCATCCC	chr2	168969951	TCCCATCCC	TTCCCACCCATCCC	41517.97	VQSRTrancheINDEL99.95to100.00	0	none	0	0	78	1e-6
chr2-168969951-TCCCATCCC-TTCCCCATCCC	chr2	168969951	TCCCATCCC	TTCCCCATCCC	41517.97	VQSRTrancheINDEL99.95to100.00	0	none	0	0	78	1e-6
chr2-168969951-TCCCATCCC-TTGCCCATCCC	chr2	168969951	TCCCATCCC	TTGCCCATCCC	41517.97	VQSRTrancheINDEL99.95to100.00	0	none	9e-6	0	78	9e-6
chr2-168969952-CCCATCCCT-*	chr2	168969952	CCCATCCCT	*	10962	VQSRTrancheINDEL99.95to100.00	0	none	0.003999	0	52	0.003999
chr2-168969952-CCCATCCCT-ACCATCCCT	chr2	168969952	CCCATCCCT	ACCATCCCT	10962	VQSRTrancheINDEL99.95to100.00	0	none	0.004738	3	52	0.004738
chr2-168969952-CCCATCCCT-C	chr2	168969952	CCCATCCCT	C	10962	VQSRTrancheINDEL99.95to100.00	3.81e-6	nfe	2.2000000000000003e-5	0	52	2.2000000000000003e-5
chr2-168969952-CCCATCCCT-CACCATCCCT	chr2	168969952	CCCATCCCT	CACCATCCCT	10962	VQSRTrancheINDEL99.95to100.00	0	none	9e-6	0	52	9e-6
chr2-168969952-CCCATCCCT-CCAAACCATCCCT	chr2	168969952	CCCATCCCT	CCAAACCATCCCT	10962	VQSRTrancheINDEL99.95to100.00	0	none	0	0	52	1e-6
chr2-168969952-CCCATCCCT-CCCAAACCATCCCT	chr2	168969952	CCCATCCCT	CCCAAACCATCCCT	10962	VQSRTrancheINDEL99.95to100.00	0	none	6.999999999999998e-5	0	52	6.999999999999998e-5
chr2-168969952-CCCATCCCT-CCCCAACCATCCCT	chr2	168969952	CCCATCCCT	CCCCAACCATCCCT	10962	VQSRTrancheINDEL99.95to100.00	0	none	3.590000000000004e-4	0	52	3.590000000000004e-4
chr2-168969952-CCCATCCCT-CCCCT	chr2	168969952	CCCATCCCT	CCCCT	10962	VQSRTrancheINDEL99.95to100.00	0	none	4.940000000000003e-4	1	52	4.940000000000003e-4
chr2-168969952-CCCATCCCT-GCCATCCCT	chr2	168969952	CCCATCCCT	GCCATCCCT	10962	VQSRTrancheINDEL99.95to100.00	0	none	0.00191199999999999	2	52	0.00191199999999999
chr2-168969952-CCCATCCCT-TCCATCCCT	chr2	168969952	CCCATCCCT	TCCATCCCT	10962	VQSRTrancheINDEL99.95to100.00	0	none	1.6699999999999994e-4	0	52	1.6699999999999994e-4
chr2-168969953-C-*	chr2	168969953	C	*	340	VQSRTrancheINDEL99.95to100.00	0	none	0.004767	1	74	0.004767
chr2-168969953-C-A	chr2	168969953	C	A	340	VQSRTrancheINDEL99.95to100.00	0	none	9e-6	0	74	9e-6
chr2-168969953-C-CAAAA	chr2	168969953	C	CAAAA	340	VQSRTrancheINDEL99.95to100.00	0	none	2.2000000000000003e-5	0	74	2.2000000000000003e-5
chr2-168969953-C-CCAAA	chr2	168969953	C	CCAAA	340	VQSRTrancheINDEL99.95to100.00	0	none	5.2999999999999994e-5	0	74	5.2999999999999994e-5
chr2-168969953-C-CCAACCACCCCCCCCCCCAAGAGACACAG	chr2	168969953	C	CCAACCACCCCCCCCCCCAAGAGACACAG	340	VQSRTrancheINDEL99.95to100.00	0	none	0	0	74	1e-6
chr2-168969954-CATCCCT-*	chr2	168969954	CATCCCT	*	5741	VQSRTrancheINDEL99.95to100.00	0	none	0.004716	1	78	0.004716
chr2-168969954-CATCCCT-AATCCCT	chr2	168969954	CATCCCT	AATCCCT	5741	VQSRTrancheINDEL99.95to100.00	0	none	1.27e-4	0	78	1.27e-4
chr2-168969954-CATCCCT-C	chr2	168969954	CATCCCT	C	5741	VQSRTrancheINDEL99.95to100.00	5.4748e-4	eas	9.150000000000004e-4	0	78	9.150000000000004e-4
chr2-168969954-CATCCCT-CAATCCCT	chr2	168969954	CATCCCT	CAATCCCT	5741	VQSRTrancheINDEL99.95to100.00	0	none	1.88e-4	0	78	1.88e-4
chr2-168969954-CATCCCT-CCAATCCCT	chr2	168969954	CATCCCT	CCAATCCCT	5741	VQSRTrancheINDEL99.95to100.00	0	none	7.099999999999998e-5	0	78	7.099999999999998e-5
chr2-168969954-CATCCCT-CCCCT	chr2	168969954	CATCCCT	CCCCT	5741	VQSRTrancheINDEL99.95to100.00	0	none	0.002187	0	78	0.002187
chr2-168969955-ATCCCTCCC-*	chr2	168969955	ATCCCTCCC	*	12071	VQSRTrancheINDEL99.95to100.00	0	none	0.00821899999999999	1	58	0.00821899999999999
chr2-168969955-ATCCCTCCC-A	chr2	168969955	ATCCCTCCC	A	12071	VQSRTrancheINDEL99.95to100.00	0	none	0	0	58	1e-6
chr2-168969955-ATCCCTCCC-AACCACTCCCTCCC	chr2	168969955	ATCCCTCCC	AACCACTCCCTCCC	12071	VQSRTrancheINDEL99.95to100.00	0	none	0	0	58	1e-6
chr2-168969955-ATCCCTCCC-AACTCCCTCCC	chr2	168969955	ATCCCTCCC	AACTCCCTCCC	12071	VQSRTrancheINDEL99.95to100.00	0	none	0	0	58	1e-6
chr2-168969955-ATCCCTCCC-ACC	chr2	168969955	ATCCCTCCC	ACC	12071	VQSRTrancheINDEL99.95to100.00	0	none	1.6699999999999994e-4	0	58	1.6699999999999994e-4
chr2-168969955-ATCCCTCCC-ACCC	chr2	168969955	ATCCCTCCC	ACCC	12071	VQSRTrancheINDEL99.95to100.00	0	none	0.00144499999999999	0	58	0.00144499999999999
chr2-168969955-ATCCCTCCC-ACCCTCCC	chr2	168969955	ATCCCTCCC	ACCCTCCC	12071	VQSRTrancheINDEL99.95to100.00	0	none	0.004714	1	58	0.004714
chr2-168969955-ATCCCTCCC-ACCTCCC	chr2	168969955	ATCCCTCCC	ACCTCCC	12071	VQSRTrancheINDEL99.95to100.00	0	none	0	0	58	1e-6
chr2-168969955-ATCCCTCCC-ACTCCC	chr2	168969955	ATCCCTCCC	ACTCCC	12071	VQSRTrancheINDEL99.95to100.00	0	none	0	0	58	1e-6
chr2-168969955-ATCCCTCCC-ATCCC	chr2	168969955	ATCCCTCCC	ATCCC	12071	VQSRTrancheINDEL99.95to100.00	0	none	0	0	58	1e-6
chr2-168969955-ATCCCTCCC-CTCCCTCCC	chr2	168969955	ATCCCTCCC	CTCCCTCCC	12071	VQSRTrancheINDEL99.95to100.00	0	none	0.00188799999999999	0	58	0.00188799999999999
chr2-168969956-T-*	chr2	168969956	T	*	124631	ExcessHet	0	none	0.01063899999999998	2	64	0.01063899999999998
chr2-168969956-T-A	chr2	168969956	T	A	124631	ExcessHet	0.041183	eas	0.058723	23	64	0.058723
chr2-168969956-T-C	chr2	168969956	T	C	124631	ExcessHet	1.7567e-4	eas	9.859999999999992e-4	0	64	9.859999999999992e-4
chr2-168969956-T-G	chr2	168969956	T	G	124631	ExcessHet	0	none	0	0	64	1e-6
chr2-168969956-T-TA	chr2	168969956	T	TA	124631	ExcessHet	0	none	0	0	64	1e-6
chr2-168969957-CCCT-*	chr2	168969957	CCCT	*	59351	VQSRTrancheINDEL99.95to100.00	0	none	0.003012	0	56	0.003012
chr2-168969957-CCCT-ACCT	chr2	168969957	CCCT	ACCT	59351	VQSRTrancheINDEL99.95to100.00	0	none	0.03090500000000001	5	56	0.03090500000000001
chr2-168969957-CCCT-C	chr2	168969957	CCCT	C	59351	VQSRTrancheINDEL99.95to100.00	2.4749e-4	nfe	4.720000000000004e-4	0	56	4.720000000000004e-4
chr2-168969957-CCCT-CAACCT	chr2	168969957	CCCT	CAACCT	59351	VQSRTrancheINDEL99.95to100.00	0	none	0.00266	1	56	0.00266
chr2-168969957-CCCT-CCAACCT	chr2	168969957	CCCT	CCAACCT	59351	VQSRTrancheINDEL99.95to100.00	0	none	1.0799999999999996e-4	0	56	1.0799999999999996e-4
chr2-168969957-CCCT-CCACCT	chr2	168969957	CCCT	CCACCT	59351	VQSRTrancheINDEL99.95to100.00	0	none	3.6999999999999985e-5	0	56	3.6999999999999985e-5
chr2-168969957-CCCT-CCCAACCT	chr2	168969957	CCCT	CCCAACCT	59351	VQSRTrancheINDEL99.95to100.00	0	none	0	0	56	1e-6
chr2-168969957-CCCT-TCCT	chr2	168969957	CCCT	TCCT	59351	VQSRTrancheINDEL99.95to100.00	0	none	0	0	56	1e-6
chr2-168969959-CTCCCA-*	chr2	168969959	CTCCCA	*	772232	PASS	0	none	0.003523	0	92	0.003523
chr2-168969959-CTCCCA-ATCCCA	chr2	168969959	CTCCCA	ATCCCA	772232	PASS	0	none	0.002264	2	92	0.002264
chr2-168969959-CTCCCA-C	chr2	168969959	CTCCCA	C	772232	PASS	0	none	0	0	92	1e-6
chr2-168969959-CTCCCA-CACCCCCCCCCCAACAGCAGCCAATCCCA	chr2	168969959	CTCCCA	CACCCCCCCCCCAACAGCAGCCAATCCCA	772232	PASS	0	none	0	0	92	1e-6
chr2-168969959-CTCCCA-CATCCCA	chr2	168969959	CTCCCA	CATCCCA	772232	PASS	0	none	9e-6	0	92	9e-6
chr2-168969959-CTCCCA-CCCCA	chr2	168969959	CTCCCA	CCCCA	772232	PASS	0	none	1.6699999999999994e-4	0	92	1.6699999999999994e-4
chr2-168969959-CTCCCA-CCCCCCCAAGGGCAGGCATCCCA	chr2	168969959	CTCCCA	CCCCCCCAAGGGCAGGCATCCCA	772232	PASS	0	none	0	0	92	1e-6
chr2-168969959-CTCCCA-TTCCCA	chr2	168969959	CTCCCA	TTCCCA	772232	PASS	0	none	0.03843200000000001	5	92	0.03843200000000001
chr2-168969960-T-*	chr2	168969960	T	*	94291	ExcessHet	0	none	0.00324	0	54	0.00324
chr2-168969960-T-A	chr2	168969960	T	A	94291	ExcessHet	0.038861	eas	0.03858400000000002	9	54	0.038861
chr2-168969960-T-C	chr2	168969960	T	C	94291	ExcessHet	0.0026023	eas	0.007133	2	54	0.007133
chr2-168969960-T-G	chr2	168969960	T	G	94291	ExcessHet	0	none	2.2000000000000003e-5	0	54	2.2000000000000003e-5
chr2-168969960-T-TG	chr2	168969960	T	TG	94291	ExcessHet	0	none	0	0	54	1e-6
chr2-168969960-T-TTTCAGGA	chr2	168969960	T	TTTCAGGA	94291	ExcessHet	0	none	0	0	54	1e-6
chr2-168969961-C-*	chr2	168969961	C	*	16080	VQSRTrancheINDEL99.95to100.00	0	none	1.6699999999999994e-4	0	48	1.6699999999999994e-4
chr2-168969961-C-A	chr2	168969961	C	A	16080	VQSRTrancheINDEL99.95to100.00	0.0037353	eas	0.00899499999999999	2	48	0.00899499999999999
chr2-168969961-C-CAA	chr2	168969961	C	CAA	16080	VQSRTrancheINDEL99.95to100.00	8.6534e-4	eas	0.00144499999999999	0	48	0.00144499999999999
chr2-168969961-C-CCAG	chr2	168969961	C	CCAG	16080	VQSRTrancheINDEL99.95to100.00	0	none	0	0	48	1e-6
chr2-168969961-C-G	chr2	168969961	C	G	16080	VQSRTrancheINDEL99.95to100.00	0	none	2.2000000000000003e-5	0	48	2.2000000000000003e-5
chr2-168969963-CA-*	chr2	168969963	CA	*	403	VQSRTrancheINDEL99.90to99.95	0	none	9e-6	0	124	9e-6
chr2-168969963-CA-AA	chr2	168969963	CA	AA	403	VQSRTrancheINDEL99.90to99.95	0	none	3.6999999999999985e-5	0	124	3.6999999999999985e-5
chr2-168969963-CA-C	chr2	168969963	CA	C	403	VQSRTrancheINDEL99.90to99.95	1.31e-6	nfe	5.2999999999999994e-5	1	124	5.2999999999999994e-5
chr2-168969964-AC-*	chr2	168969964	AC	*	14217	VQSRTrancheINDEL99.90to99.95	0	none	6.999999999999998e-5	1	34	6.999999999999998e-5
chr2-168969964-AC-A	chr2	168969964	AC	A	14217	VQSRTrancheINDEL99.90to99.95	0	none	0	0	34	1e-6
chr2-168969964-AC-ACC	chr2	168969964	AC	ACC	14217	VQSRTrancheINDEL99.90to99.95	0	none	9e-6	0	34	9e-6
chr2-168969964-AC-ACCCC	chr2	168969964	AC	ACCCC	14217	VQSRTrancheINDEL99.90to99.95	0	none	0	0	34	1e-6
chr2-168969964-AC-ACCCCCCC	chr2	168969964	AC	ACCCCCCC	14217	VQSRTrancheINDEL99.90to99.95	0	none	0	0	34	1e-6
chr2-168969964-AC-CC	chr2	168969964	AC	CC	14217	VQSRTrancheINDEL99.90to99.95	0	none	0.01016199999999999	3	34	0.01016199999999999
chr2-168969969-AC-A	chr2	168969969	AC	A	6373	VQSRTrancheINDEL99.90to99.95	3.724e-5	nfe	6.999999999999998e-5	0	24	6.999999999999998e-5
chr2-168969969-AC-CC	chr2	168969969	AC	CC	6373	VQSRTrancheINDEL99.90to99.95	0	none	0.004888	3	24	0.004888
chr2-168970367-C-T	chr2	168970367	C	T	16324250	PASS	0.74404	eas	0.5858380000000004	78	134	0.74404
chr2-168970479-G-T	chr2	168970479	G	T	927949	PASS	0.091012	nfe	0.08098800000000002	9	124	0.091012
chr2-168970488-A-G	chr2	168970488	A	G	877398	PASS	0.38599	eas	0.076749	7	122	0.38599
chr2-168970507-A-G	chr2	168970507	A	G	284633	PASS	0.064847	afr	0.023315	2	116	0.064847
chr2-168970508-C-T	chr2	168970508	C	T	7298372	PASS	0.74056	eas	0.5684480000000002	66	112	0.74056
chr2-168970564-G-T	chr2	168970564	G	T	4424800	PASS	0.73566	eas	0.5226230000000006	32	54	0.73566
chr2-168970723-T-C	chr2	168970723	T	C	1889467	PASS	0.69502	eas	0.35478499999999985	0	0	0.69502
chr2-168971718-AT-*	chr2	168971718	AT	*	238525.97	PASS	0	none	0	0	134	1e-6
chr2-168971718-AT-A	chr2	168971718	AT	A	238525.97	PASS	0.064418	eas	0.01537999999999999	3	134	0.064418
chr2-168971767-G-A	chr2	168971767	G	A	8908543	PASS	0.74385	eas	0.5851080000000004	78	134	0.74385
chr2-168971815-A-G	chr2	168971815	A	G	12380917	PASS	0.74383	eas	0.5861090000000004	78	134	0.74383
chr2-168971992-A-G	chr2	168971992	A	G	1115	PASS	2.7316e-4	eas	0	1	134	2.7316e-4
chr2-168972194-T-C	chr2	168972194	T	C	300323	PASS	0.06174	afr	0.02311400000000001	3	134	0.06174
chr2-168973645-G-A	chr2	168973645	G	A	7084949	PASS	0.74463	eas	0.5844580000000005	78	134	0.74463
chr2-168973818-A-*	chr2	168973818	A	*	12828673	PASS	0	none	0	0	134	1e-6
chr2-168973818-A-G	chr2	168973818	A	G	12828673	PASS	0.72083	eas	0.5845660000000005	78	134	0.72083
chr2-168973870-GA-G	chr2	168973870	GA	G	37674.97	PASS	0.015126	afr	0.00191599999999999	1	134	0.015126
chr2-168973933-C-*	chr2	168973933	C	*	836236	PASS	0	none	9e-6	0	132	9e-6
chr2-168973933-C-A	chr2	168973933	C	A	836236	PASS	0	none	0	0	132	1e-6
chr2-168973933-C-T	chr2	168973933	C	T	836236	PASS	0.10819	nfe	0.089159	13	132	0.10819
chr2-168973960-C-T	chr2	168973960	C	T	31887	PASS	0.0071665	nfe	0.003829	2	132	0.0071665
chr2-168976455-C-T	chr2	168976455	C	T	96042	PASS	0.066091	eas	0.01220299999999999	3	132	0.066091
chr2-168979816-AC-A	chr2	168979816	AC	A	2057	VQSRTrancheINDEL99.50to99.90	8.8825e-4	eas	5.870000000000005e-4	0	92	8.8825e-4
chr2-168979816-AC-ACC	chr2	168979816	AC	ACC	2057	VQSRTrancheINDEL99.50to99.90	0	none	0	0	92	1e-6
chr2-168979816-AC-CC	chr2	168979816	AC	CC	2057	VQSRTrancheINDEL99.50to99.90	0	none	0.00110699999999999	1	92	0.00110699999999999
chr2-168979816-AC-TC	chr2	168979816	AC	TC	2057	VQSRTrancheINDEL99.50to99.90	0	none	9e-6	0	92	9e-6
chr2-168979822-CAG-AAG	chr2	168979822	CAG	AAG	796	VQSRTrancheINDEL99.50to99.90	0	none	0	0	132	1e-6
chr2-168979822-CAG-C	chr2	168979822	CAG	C	796	VQSRTrancheINDEL99.50to99.90	7.47e-6	nfe	1.27e-4	1	132	1.27e-4
chr2-168979822-CAG-TAG	chr2	168979822	CAG	TAG	796	VQSRTrancheINDEL99.50to99.90	0	none	0	0	132	1e-6
chr2-168979823-A-*	chr2	168979823	A	*	1479	VQSRTrancheSNP99.70to99.80	0	none	1.27e-4	1	60	1.27e-4
chr2-168979823-A-C	chr2	168979823	A	C	1479	VQSRTrancheSNP99.70to99.80	7.274e-4	nfe	0.00154299999999999	0	60	0.00154299999999999
chr2-168979824-G-*	chr2	168979824	G	*	2841	PASS	0	none	1.27e-4	1	68	1.27e-4
chr2-168979824-G-C	chr2	168979824	G	C	2841	PASS	0.0042362	nfe	0.003013	0	68	0.0042362
chr2-168979833-T-A	chr2	168979833	T	A	17382	PASS	0.038278	nfe	0.016385	3	26	0.038278
chr2-168979833-T-C	chr2	168979833	T	C	17382	PASS	8.947e-5	eas	1.6699999999999994e-4	0	26	1.6699999999999994e-4
chr2-168979833-T-G	chr2	168979833	T	G	17382	PASS	1.3696e-4	nfe	9e-6	0	26	1.3696e-4
chr2-168979848-C-A	chr2	168979848	C	A	422	PASS	3.2091e-4	nfe	5.180000000000002e-4	0	100	5.180000000000002e-4
chr2-168979853-G-*	chr2	168979853	G	*	8198	VQSRTrancheSNP99.80to99.90	0	none	0	0	68	1e-6
chr2-168979853-G-T	chr2	168979853	G	T	8198	VQSRTrancheSNP99.80to99.90	0.0034523	eas	0.00793599999999998	2	68	0.00793599999999998
chr2-168979868-T-A	chr2	168979868	T	A	772	PASS	1.975e-4	eas	0.00103399999999999	0	60	0.00103399999999999
chr2-168979878-C-A	chr2	168979878	C	A	74451	PASS	0	none	2.2000000000000003e-5	0	126	2.2000000000000003e-5
chr2-168979878-C-T	chr2	168979878	C	T	74451	PASS	0.05273	afr	0.006033	1	126	0.05273
chr2-168986236-T-C	chr2	168986236	T	C	1431820	PASS	0.32107	afr	0.053729	4	134	0.32107
chr2-168986299-T-C	chr2	168986299	T	C	15532402	PASS	0.82785	afr	0.7003790000000005	91	134	0.82785
chr2-168986301-C-T	chr2	168986301	C	T	1197949	PASS	0.31936	afr	0.05367600000000001	4	134	0.31936
chr2-168986315-G-A	chr2	168986315	G	A	439127	PASS	0.06151	afr	0.02549800000000001	2	134	0.06151
chr2-168986315-G-T	chr2	168986315	G	T	439127	PASS	0	none	0	0	134	1e-6
chr2-168986353-G-A	chr2	168986353	G	A	326451	PASS	0.060451	afr	0.02533900000000001	2	134	0.060451
chr2-168986391-G-A	chr2	168986391	G	A	103107	PASS	0.068574	afr	0.007146	1	134	0.068574
chr2-168990693-T-C	chr2	168990693	T	C	941293	PASS	0.28021	afr	0.07991100000000001	7	134	0.28021
chr2-168990819-T-C	chr2	168990819	T	C	2137	PASS	3.2132e-4	nfe	9e-6	1	134	3.2132e-4
chr2-168991034-T-G	chr2	168991034	T	G	365517	PASS	0.062257	eas	0.03386300000000002	4	134	0.062257
chr2-168993585-A-T	chr2	168993585	A	T	273043	PASS	0.1968	afr	0.020998	1	134	0.1968
chr2-168995559-T-A	chr2	168995559	T	A	18925	PASS	0.0027494	nfe	0.00113199999999999	1	134	0.0027494
chr2-168995611-C-T	chr2	168995611	C	T	324348	PASS	0.059525	afr	0.02496800000000002	2	134	0.059525
chr2-168996619-C-*	chr2	168996619	C	*	200723	PASS	0	none	0	0	134	1e-6
chr2-168996619-C-T	chr2	168996619	C	T	200723	PASS	0.16025	afr	0.017698	1	134	0.16025
chr2-168996710-G-A	chr2	168996710	G	A	263922	PASS	0.1608	afr	0.017619	1	134	0.1608
chr2-168996809-AATATATATATTT-A	chr2	168996809	AATATATATATTT	A	2344	PASS	1.2339e-4	amr	1.0799999999999996e-4	0	100	1.2339e-4
chr2-168996809-AATATATATATTT-ATATATATATATTT	chr2	168996809	AATATATATATTT	ATATATATATATTT	2344	PASS	0	none	3.6999999999999985e-5	0	100	3.6999999999999985e-5
chr2-168996809-AATATATATATTT-TATATATATATTT	chr2	168996809	AATATATATATTT	TATATATATATTT	2344	PASS	0	none	8.9e-5	0	100	8.9e-5
chr2-168996810-AT-*	chr2	168996810	AT	*	100557.97	PASS	0	none	1.0799999999999996e-4	0	100	1.0799999999999996e-4
chr2-168996810-AT-A	chr2	168996810	AT	A	100557.97	PASS	0.056904	afr	0.01647	1	100	0.056904
chr2-168996811-T-*	chr2	168996811	T	*	11142	PASS	0	none	0.016679	1	96	0.016679
chr2-168996811-T-A	chr2	168996811	T	A	11142	PASS	0.02457	afr	0.00166699999999999	0	96	0.02457
chr2-168996813-T-*	chr2	168996813	T	*	85857	PASS	0	none	1.0799999999999996e-4	0	88	1.0799999999999996e-4
chr2-168996813-T-A	chr2	168996813	T	A	85857	PASS	0.1294	afr	0.01049	0	88	0.1294
chr2-168996818-A-*	chr2	168996818	A	*	78	PASS	0	none	1.0799999999999996e-4	0	66	1.0799999999999996e-4
chr2-168996818-A-T	chr2	168996818	A	T	78	PASS	0	none	0	0	66	1e-6
chr2-169013264-C-T	chr2	169013264	C	T	469098	PASS	0.041367	afr	0.02131500000000002	2	134	0.041367
chr2-169013391-A-G	chr2	169013391	A	G	1181377	PASS	0.067329	afr	0.03545900000000002	4	134	0.067329
chr2-169014326-C-T	chr2	169014326	C	T	36411	PASS	0.0042479	nfe	0.00179199999999999	1	134	0.0042479
chr2-169014372-A-G	chr2	169014372	A	G	1639248	PASS	0.30419	afr	0.07840900000000002	7	134	0.30419
chr2-169016663-A-G	chr2	169016663	A	G	86159	PASS	0.046664	afr	0.005416	1	134	0.046664
chr2-169016695-G-A	chr2	169016695	G	A	905828	PASS	0.22145	afr	0.051939	5	134	0.22145
chr2-169016923-C-A	chr2	169016923	C	A	227	PASS	1.9155e-4	nfe	2.2899999999999996e-4	0	42	2.2899999999999996e-4
chr2-169017929-C-A	chr2	169017929	C	A	2609	PASS	1.443e-5	nfe	9e-6	1	134	1.443e-5
chr2-169018202-C-T	chr2	169018202	C	T	656886	PASS	0.066077	afr	0.03559200000000002	4	134	0.066077
chr2-169018286-C-T	chr2	169018286	C	T	4133	PASS	5.643e-4	nfe	1.88e-4	1	134	5.643e-4
chr2-169066888-C-T	chr2	169066888	C	T	8971	PASS	0.004087	nfe	0.00161799999999999	1	82	0.004087
chr2-169067224-G-A	chr2	169067224	G	A	920	PASS	1.0235e-4	nfe	9e-6	1	134	1.0235e-4
chr2-169067417-G-*	chr2	169067417	G	*	2160510	PASS	0	none	3.6999999999999985e-5	0	126	3.6999999999999985e-5
chr2-169067417-G-A	chr2	169067417	G	A	2160510	PASS	0.30488	afr	0.19873800000000005	22	126	0.30488
chr2-169070690-C-T	chr2	169070690	C	T	2220	PASS	0.12008	mid	0.00154099999999999	0	0	0.12008
chr2-169081024-C-CA	chr2	169081024	C	CA	5147	PASS	0.011236	nfe	0.002182	0	0	0.011236
chr2-169081024-C-G	chr2	169081024	C	G	5147	PASS	0	none	0	0	0	1e-6
chr2-169081051-T-C	chr2	169081051	T	C	44	PASS	0	none	0	0	0	1e-6
chr2-169081164-C-T	chr2	169081164	C	T	1205	PASS	6.7211e-4	nfe	2.2899999999999996e-4	0	50	6.7211e-4
chr2-169081467-G-A	chr2	169081467	G	A	227813	PASS	0.01917	nfe	0.01215099999999999	2	134	0.01917
chr2-169081698-G-A	chr2	169081698	G	A	647981	PASS	0.017998	nfe	0.013908	2	134	0.017998
chr2-169095440-A-G	chr2	169095440	A	G	124942	PASS	0.008552	afr	0.005442	1	134	0.008552
chr2-169095663-G-C	chr2	169095663	G	C	345696	PASS	0.013807	mid	0.005468	1	134	0.013807
chr2-169095723-T-C	chr2	169095723	T	C	11866774	PASS	0.38128	afr	0.219894	28	134	0.38128
chr2-169096020-G-C	chr2	169096020	G	C	1770879	PASS	0.31536	afr	0.19525	28	134	0.31536
chr2-169096070-C-A	chr2	169096070	C	A	43073	PASS	0.0087452	afr	0.004771	0	106	0.0087452
chr2-169096070-C-G	chr2	169096070	C	G	43073	PASS	7.584e-5	sas	3.6999999999999985e-5	0	106	7.584e-5
chr2-169096070-C-T	chr2	169096070	C	T	43073	PASS	0.001064	afr	0	0	106	0.001064
chr2-169096083-A-T	chr2	169096083	A	T	6645	PASS	0.001598	nfe	8.440000000000002e-4	1	98	0.001598
chr2-169128119-A-G	chr2	169128119	A	G	53237	PASS	0.047815	sas	0.015691	0	0	0.047815
chr2-169128256-A-T	chr2	169128256	A	T	18722	PASS	0.01197	nfe	0.003739	0	0	0.01197
chr2-169128410-A-G	chr2	169128410	A	G	42063	PASS	0.066813	afr	0.006289	0	112	0.066813
chr2-169128908-T-C	chr2	169128908	T	C	1990990	PASS	0.065029	sas	0.05068400000000001	10	134	0.065029
chr2-169132436-T-A	chr2	169132436	T	A	707764	PASS	0.064238	sas	0.04996300000000001	10	134	0.064238
chr2-169132436-T-C	chr2	169132436	T	C	707764	PASS	0.0016833	mid	1.0799999999999996e-4	0	134	0.0016833
chr2-169132505-T-G	chr2	169132505	T	G	779917	PASS	0.11655	afr	0.033357	2	134	0.11655
chr2-169132524-C-A	chr2	169132524	C	A	83866	PASS	0.0044368	nfe	0.002115	1	134	0.0044368
chr2-169132524-C-T	chr2	169132524	C	T	83866	PASS	0.0034283	sas	7.740000000000004e-4	0	134	0.0034283
chr2-169137511-AAGAGAGAGAGAG-A	chr2	169137511	AAGAGAGAGAGAG	A	4718464	ExcessHet	0.0048943	mid	4.730000000000004e-4	0	130	0.0048943
chr2-169137511-AAGAGAGAGAGAG-AAGAG	chr2	169137511	AAGAGAGAGAGAG	AAGAG	4718464	ExcessHet	0	none	3.6999999999999985e-5	0	130	3.6999999999999985e-5
chr2-169137511-AAGAGAGAGAGAG-AAGAGAG	chr2	169137511	AAGAGAGAGAGAG	AAGAGAG	4718464	ExcessHet	0	none	3.6999999999999985e-5	0	130	3.6999999999999985e-5
chr2-169137511-AAGAGAGAGAGAG-AAGAGAGAG	chr2	169137511	AAGAGAGAGAGAG	AAGAGAGAG	4718464	ExcessHet	0	none	0.01076299999999998	4	130	0.01076299999999998
chr2-169137511-AAGAGAGAGAGAG-AAGAGAGAGAG	chr2	169137511	AAGAGAGAGAGAG	AAGAGAGAGAG	4718464	ExcessHet	0	none	0.4131209999999996	41	130	0.4131209999999996
chr2-169137511-AAGAGAGAGAGAG-AAGAGAGAGAGAGAG	chr2	169137511	AAGAGAGAGAGAG	AAGAGAGAGAGAGAG	4718464	ExcessHet	0	none	0.02237100000000001	5	130	0.02237100000000001
chr2-169137511-AAGAGAGAGAGAG-AAGAGAGAGAGAGAGAG	chr2	169137511	AAGAGAGAGAGAG	AAGAGAGAGAGAGAGAG	4718464	ExcessHet	0	none	0.002214	0	130	0.002214
chr2-169137511-AAGAGAGAGAGAG-AAGAGAGAGAGAGAGAGAGAG	chr2	169137511	AAGAGAGAGAGAG	AAGAGAGAGAGAGAGAGAGAG	4718464	ExcessHet	0	none	2.2000000000000003e-5	0	130	2.2000000000000003e-5
chr2-169137511-AAGAGAGAGAGAG-GAGAGAGAGAGAG	chr2	169137511	AAGAGAGAGAGAG	GAGAGAGAGAGAG	4718464	ExcessHet	0	none	0	0	130	1e-6
chr2-169137606-G-T	chr2	169137606	G	T	32	PASS	1.49e-6	nfe	5.2999999999999994e-5	0	12	5.2999999999999994e-5
chr2-169137613-A-T	chr2	169137613	A	T	618	PASS	2.783e-4	nfe	8.420000000000002e-4	0	10	8.420000000000002e-4
chr2-169137622-G-T	chr2	169137622	G	T	362	PASS	2.214e-5	nfe	2.2899999999999996e-4	0	10	2.2899999999999996e-4
chr2-169137624-C-A	chr2	169137624	C	A	4631	VQSRTrancheSNP99.90to99.95	0.010522	eas	0.004604	0	4	0.010522
chr2-169137628-A-T	chr2	169137628	A	T	71	PASS	0	none	1.27e-4	0	26	1.27e-4
chr2-169137629-G-A	chr2	169137629	G	A	790	PASS	0	none	3.6999999999999985e-5	0	8	3.6999999999999985e-5
chr2-169137629-G-T	chr2	169137629	G	T	790	PASS	6.2608e-4	nfe	9.610000000000004e-4	0	8	9.610000000000004e-4
chr2-169137635-C-A	chr2	169137635	C	A	8865	VQSRTrancheSNP99.80to99.90	0.0051721	amr	0.005116	1	8	0.0051721
chr2-169137640-G-A	chr2	169137640	G	A	5733	PASS	0.0042307000000000004	sas	0.00149199999999999	0	4	0.0042307000000000004
chr2-169137640-G-C	chr2	169137640	G	C	5733	PASS	0.0067239	eas	8.180000000000003e-4	0	4	0.0067239
chr2-169137640-G-T	chr2	169137640	G	T	5733	PASS	6.4544e-4	nfe	3.3700000000000044e-4	0	4	6.4544e-4
chr2-169137642-G-A	chr2	169137642	G	A	23639	VQSRTrancheSNP99.90to99.95	0.066408	sas	0.00898399999999999	0	2	0.066408
chr2-169137642-G-C	chr2	169137642	G	C	23639	VQSRTrancheSNP99.90to99.95	0.041616	eas	0.004553	0	2	0.041616
chr2-169137642-G-T	chr2	169137642	G	T	23639	VQSRTrancheSNP99.90to99.95	0.0078036	nfe	0.00168799999999999	0	2	0.0078036
chr2-169139138-C-A	chr2	169139138	C	A	896365	PASS	0.037842	mid	0.02380300000000002	1	134	0.037842
chr2-169139466-T-G	chr2	169139466	T	G	118327	PASS	0.025834	afr	0.00209	1	134	0.025834
chr2-169139560-C-T	chr2	169139560	C	T	1215586	PASS	0.026343	mid	0.018568	5	134	0.026343
chr2-169140427-T-C	chr2	169140427	T	C	68404	PASS	0.025619	afr	0.00209	1	134	0.025619
chr2-169140431-T-C	chr2	169140431	T	C	45656	PASS	0.012897	afr	0.00174299999999999	1	134	0.012897
chr2-169140541-G-A	chr2	169140541	G	A	26597958	PASS	0.76819	sas	0.6872740000000002	106	134	0.76819
chr2-169140593-G-C	chr2	169140593	G	C	71045	PASS	0.0023361	nfe	0.002165	2	134	0.0023361
chr2-169140605-C-T	chr2	169140605	C	T	108906	PASS	0.050536	afr	0.005493	1	134	0.050536
chr2-169140626-G-T	chr2	169140626	G	T	93788	PASS	0.050586	afr	0.005493	1	134	0.050586
chr2-169140630-T-TG	chr2	169140630	T	TG	13611.97	VQSRTrancheINDEL95.00to96.00	0.0017062	nfe	7.040000000000005e-4	1	134	0.0017062
chr2-169142692-T-C	chr2	169142692	T	C	8862	PASS	4.178e-5	nfe	3.6999999999999985e-5	1	134	4.178e-5
chr2-169142913-G-A	chr2	169142913	G	A	354517	PASS	0.014695	nfe	0.00943299999999999	1	134	0.014695
chr2-169142918-C-T	chr2	169142918	C	T	56605	PASS	0.024288	afr	0.00219	1	134	0.024288
chr2-169145990-C-T	chr2	169145990	C	T	3524467	PASS	0.11659	nfe	0.09410200000000002	16	134	0.11659
chr2-169146825-T-C	chr2	169146825	T	C	55477	PASS	0.0029262	nfe	0.00105999999999999	2	134	0.0029262
chr2-169146922-T-G	chr2	169146922	T	G	36152583	PASS	0.79878	sas	0.7271610000000005	107	134	0.79878
chr2-169146998-G-A	chr2	169146998	G	A	1097618	PASS	0.21713	afr	0.03862700000000002	1	134	0.21713
chr2-169151173-G-A	chr2	169151173	G	A	603783	PASS	0.17789	afr	0.03758800000000001	1	134	0.17789
chr2-169152840-G-A	chr2	169152840	G	A	22160	PASS	8.7584e-4	afr	2.2999999999999995e-4	1	134	8.7584e-4
chr2-169154475-T-C	chr2	169154475	T	C	29928972	PASS	0.89144	afr	0.7759910000000005	103	134	0.89144
chr2-169156156-TA-T	chr2	169156156	TA	T	6545.97	PASS	8.1919e-4	nfe	0.006034	1	130	0.006034
chr2-169156156-TA-TAA	chr2	169156156	TA	TAA	6545.97	PASS	0	none	8.920000000000005e-4	0	130	8.920000000000005e-4
chr2-169157328-T-C	chr2	169157328	T	C	190915	PASS	0.01275	nfe	0.007224	1	134	0.01275
chr2-169157394-A-C	chr2	169157394	A	C	253256	PASS	0.013108	nfe	0.007224	1	134	0.013108
chr2-169162334-G-A	chr2	169162334	G	A	2133	PASS	2.419e-5	nfe	9e-6	1	134	2.419e-5
chr2-169162425-T-C	chr2	169162425	T	C	709099	PASS	0.019814	nfe	0.01490699999999998	2	134	0.019814
chr2-169168387-T-C	chr2	169168387	T	C	466591	PASS	0.030627	nfe	0.019915	5	134	0.030627
chr2-169168469-C-CGTG	chr2	169168469	C	CGTG	1321922.97	PASS	0.032089	nfe	0.019968	5	134	0.032089
chr2-169168471-ACAC-A	chr2	169168471	ACAC	A	1317356.97	PASS	0.032267	nfe	0.019968	5	134	0.032267
chr2-169168474-C-*	chr2	169168474	C	*	3178	PASS	0	none	0.019968	5	134	0.019968
chr2-169168474-C-T	chr2	169168474	C	T	3178	PASS	0.0020639	afr	3.6999999999999985e-5	0	134	0.0020639
chr2-169168573-A-G	chr2	169168573	A	G	13018667	PASS	0.30032	eas	0.20172	26	134	0.30032
chr2-169168688-GA-G	chr2	169168688	GA	G	3774923.97	PASS	0.10578	nfe	0.08165300000000002	16	134	0.10578
chr2-169168689-A-*	chr2	169168689	A	*	4694	PASS	0	none	0.08165300000000002	16	134	0.08165300000000002
chr2-169168689-A-G	chr2	169168689	A	G	4694	PASS	0.0029152	eas	0	0	134	0.0029152
chr2-169169626-G-A	chr2	169169626	G	A	359010	PASS	0.023879	mid	0.01110399999999999	3	134	0.023879
chr2-169169933-C-T	chr2	169169933	C	T	50845	PASS	0.0033953	nfe	0.00194099999999999	1	134	0.0033953
chr2-169170529-A-G	chr2	169170529	A	G	1356380	PASS	0.045641	nfe	0.030009	8	134	0.045641
chr2-169170681-G-C	chr2	169170681	G	C	29092	PASS	0.0011977	nfe	4.950000000000003e-4	1	134	0.0011977
chr2-169170681-G-T	chr2	169170681	G	T	29092	PASS	1.012e-5	afr	0	0	134	1.012e-5
chr2-169173024-C-A	chr2	169173024	C	A	241429	PASS	0.012589	nfe	0.007146	1	134	0.012589
chr2-169173147-C-T	chr2	169173147	C	T	523950	PASS	0.012051	mid	0.007224	1	134	0.012051
chr2-169173260-G-A	chr2	169173260	G	A	1229774	PASS	0.032209	nfe	0.02012600000000002	5	134	0.032209
chr2-169173290-T-C	chr2	169173290	T	C	9547087	PASS	0.31112	eas	0.198539	23	134	0.31112
chr2-169173339-C-T	chr2	169173339	C	T	576467	PASS	0.024985	nfe	0.01551199999999999	5	134	0.024985
chr2-169174311-T-C	chr2	169174311	T	C	5897826	PASS	0.3049	eas	0.194657	23	134	0.3049
chr2-169176479-C-T	chr2	169176479	C	T	31965567	PASS	0.65217	amr	0.48220699999999944	72	134	0.65217
chr2-169176690-TA-*	chr2	169176690	TA	*	187560	ExcessHet	0	none	2.2000000000000003e-5	0	116	2.2000000000000003e-5
chr2-169176690-TA-AA	chr2	169176690	TA	AA	187560	ExcessHet	0	none	4.05e-4	0	116	4.05e-4
chr2-169176690-TA-T	chr2	169176690	TA	T	187560	ExcessHet	0.001455	nfe	0.006238	0	116	0.006238
chr2-169176690-TA-TAA	chr2	169176690	TA	TAA	187560	ExcessHet	0	none	0.10162300000000002	10	116	0.10162300000000002
chr2-169176690-TA-TAAA	chr2	169176690	TA	TAAA	187560	ExcessHet	0	none	2.5100000000000014e-4	0	116	2.5100000000000014e-4
chr2-169176690-TA-TAAAAA	chr2	169176690	TA	TAAAAA	187560	ExcessHet	0	none	0	0	116	1e-6
chr2-169177706-C-T	chr2	169177706	C	T	658310	PASS	0.034281	mid	0.019783	1	134	0.034281
chr2-169177725-G-A	chr2	169177725	G	A	591	PASS	1.168e-5	nfe	0	1	134	1.168e-5
chr2-169181725-CAGACTGCATTCTGAATTCTTTTCTG-*	chr2	169181725	CAGACTGCATTCTGAATTCTTTTCTG	*	28004848.97	PASS	0	none	0	0	134	1e-6
chr2-169181725-CAGACTGCATTCTGAATTCTTTTCTG-C	chr2	169181725	CAGACTGCATTCTGAATTCTTTTCTG	C	28004848.97	PASS	0.84097	sas	0.7341210000000008	100	134	0.84097
chr2-169181725-CAGACTGCATTCTGAATTCTTTTCTG-CACTGCATTCTGAATTCTTTTCTG	chr2	169181725	CAGACTGCATTCTGAATTCTTTTCTG	CACTGCATTCTGAATTCTTTTCTG	28004848.97	PASS	0	none	9e-6	0	134	9e-6
chr2-169181725-CAGACTGCATTCTGAATTCTTTTCTG-CCCCTCAAAAAAAAGACTGCATTCTGAATTCTTTTCTG	chr2	169181725	CAGACTGCATTCTGAATTCTTTTCTG	CCCCTCAAAAAAAAGACTGCATTCTGAATTCTTTTCTG	28004848.97	PASS	0	none	9e-6	0	134	9e-6
chr2-169181725-CAGACTGCATTCTGAATTCTTTTCTG-CCCCTCAGAAAGACTGCATTCTGAATTCTTTTCTG	chr2	169181725	CAGACTGCATTCTGAATTCTTTTCTG	CCCCTCAGAAAGACTGCATTCTGAATTCTTTTCTG	28004848.97	PASS	0	none	8.9e-5	0	134	8.9e-5
chr2-169181725-CAGACTGCATTCTGAATTCTTTTCTG-CTCTGAATTCTTTTCTG	chr2	169181725	CAGACTGCATTCTGAATTCTTTTCTG	CTCTGAATTCTTTTCTG	28004848.97	PASS	0	none	7.510000000000005e-4	0	134	7.510000000000005e-4
chr2-169181729-CTGCATT-*	chr2	169181729	CTGCATT	*	5301.97	VQSRTrancheINDEL97.00to99.00	0	none	0.7351230000000007	100	134	0.7351230000000007
chr2-169181729-CTGCATT-C	chr2	169181729	CTGCATT	C	5301.97	VQSRTrancheINDEL97.00to99.00	0	none	0	0	134	1e-6
chr2-169181729-CTGCATT-CCATT	chr2	169181729	CTGCATT	CCATT	5301.97	VQSRTrancheINDEL97.00to99.00	0	none	9e-6	0	134	9e-6
chr2-169181732-CATTCTGAATTCTTTTCTGCAT-*	chr2	169181732	CATTCTGAATTCTTTTCTGCAT	*	3889.97	VQSRTrancheINDEL97.00to99.00	0	none	0.7351500000000007	100	134	0.7351500000000007
chr2-169181732-CATTCTGAATTCTTTTCTGCAT-C	chr2	169181732	CATTCTGAATTCTTTTCTGCAT	C	3889.97	VQSRTrancheINDEL97.00to99.00	0	none	9e-6	0	134	9e-6
chr2-169181736-CTGAATTCTTTTCTG-*	chr2	169181736	CTGAATTCTTTTCTG	*	64558.97	VQSRTrancheINDEL95.00to96.00	0	none	0.7341330000000007	100	134	0.7341330000000007
chr2-169181736-CTGAATTCTTTTCTG-C	chr2	169181736	CTGAATTCTTTTCTG	C	64558.97	VQSRTrancheINDEL95.00to96.00	8.235e-5	nfe	0	0	134	8.235e-5
chr2-169181736-CTGAATTCTTTTCTG-CCTTTTCTG	chr2	169181736	CTGAATTCTTTTCTG	CCTTTTCTG	64558.97	VQSRTrancheINDEL95.00to96.00	0	none	7.740000000000004e-4	0	134	7.740000000000004e-4
chr2-169181743-CTTTTCTGCAT-*	chr2	169181743	CTTTTCTGCAT	*	62464.97	PASS	0	none	0.7341600000000007	100	134	0.7341600000000007
chr2-169181743-CTTTTCTGCAT-C	chr2	169181743	CTTTTCTGCAT	C	62464.97	PASS	0.0096506	nfe	7.510000000000005e-4	0	134	0.0096506
chr2-169181743-CTTTTCTGCAT-CCTGCAT	chr2	169181743	CTTTTCTGCAT	CCTGCAT	62464.97	PASS	0	none	0	0	134	1e-6
chr2-169181748-CTGCAT-*	chr2	169181748	CTGCAT	*	5613.97	VQSRTrancheINDEL97.00to99.00	0	none	0.7351630000000008	100	134	0.7351630000000008
chr2-169181748-CTGCAT-C	chr2	169181748	CTGCAT	C	5613.97	VQSRTrancheINDEL97.00to99.00	0	none	0	0	134	1e-6
chr2-169181752-A-*	chr2	169181752	A	*	27955520	PASS	0	none	8.210000000000002e-4	0	134	8.210000000000002e-4
chr2-169181752-A-C	chr2	169181752	A	C	27955520	PASS	0.85214	sas	0.7342290000000007	100	134	0.85214
chr2-169181753-T-*	chr2	169181753	T	*	28056842	PASS	0	none	8.210000000000002e-4	0	134	8.210000000000002e-4
chr2-169181753-T-C	chr2	169181753	T	C	28056842	PASS	0.85209	sas	0.7342290000000007	100	134	0.85209
chr2-169182061-C-T	chr2	169182061	C	T	5215070	PASS	0.36431	eas	0.154759	16	134	0.36431
chr2-169182102-C-T	chr2	169182102	C	T	974690	PASS	0.033868	nfe	0.02163300000000001	3	134	0.033868
chr2-169182525-T-G	chr2	169182525	T	G	14905192	PASS	0.82245	sas	0.7256710000000005	97	134	0.82245
chr2-169182537-G-A	chr2	169182537	G	A	309633	PASS	0.029331	nfe	0.01735500000000001	4	134	0.029331
chr2-169185735-T-C	chr2	169185735	T	C	140904	PASS	0.0034571	nfe	0.002665	1	134	0.0034571
chr2-169187869-T-A	chr2	169187869	T	A	619032	PASS	0.032425	amr	0.020945	5	134	0.032425
chr2-169191786-A-G	chr2	169191786	A	G	102942	PASS	0.038497	afr	0.004314	1	134	0.038497
chr2-169193633-G-A	chr2	169193633	G	A	368676	PASS	0.059762	afr	0.01459099999999999	1	134	0.059762
chr2-169193900-G-A	chr2	169193900	G	A	216114	PASS	0.0063137	nfe	0.003626	1	134	0.0063137
chr2-169193900-G-C	chr2	169193900	G	C	216114	PASS	2.62e-6	nfe	0	0	134	2.62e-6
chr2-169193962-T-C	chr2	169193962	T	C	15908766	PASS	0.81751	afr	0.3823209999999997	46	134	0.81751
chr2-169193972-G-T	chr2	169193972	G	T	668317	PASS	0.1929	afr	0.01914900000000001	1	134	0.1929
chr2-169196995-C-T	chr2	169196995	C	T	12353219	PASS	0.55402	eas	0.238426	35	134	0.55402
chr2-169197070-C-T	chr2	169197070	C	T	10490674	PASS	0.55381	eas	0.26824599999999965	36	134	0.55381
chr2-169198745-T-C	chr2	169198745	T	C	10000267	PASS	0.54328	eas	0.23984300000000003	35	132	0.54328
chr2-169198754-C-T	chr2	169198754	C	T	1094071	PASS	0.048181	mid	0.02703500000000001	3	132	0.048181
chr2-169198922-A-G	chr2	169198922	A	G	808503	PASS	0.28509	afr	0.03287900000000001	1	134	0.28509
chr2-169201524-A-C	chr2	169201524	A	C	159585	PASS	0.013412	mid	0.007275	1	134	0.013412
chr2-169201939-C-T	chr2	169201939	C	T	493815	PASS	0.030536	nfe	0.02176500000000001	4	134	0.030536
chr2-169201987-G-A	chr2	169201987	G	A	5745652	PASS	0.55449	eas	0.2949749999999996	44	134	0.55449
chr2-169202013-G-A	chr2	169202013	G	A	180946	PASS	0.01736	mid	0.01078999999999998	3	134	0.01736
chr2-169202680-T-C	chr2	169202680	T	C	14830920	PASS	0.56903	eas	0.27936799999999956	39	134	0.56903
chr2-169203006-C-G	chr2	169203006	C	G	1295854	PASS	0.035363	nfe	0.02255900000000002	3	134	0.035363
chr2-169203027-A-G	chr2	169203027	A	G	1485362	PASS	0.061832	mid	0.029929	3	134	0.061832
chr2-169204093-T-C	chr2	169204093	T	C	1683597	PASS	0.039602	nfe	0.02663800000000001	4	134	0.039602
chr2-169204093-T-G	chr2	169204093	T	G	1683597	PASS	5.75e-6	nfe	9e-6	0	134	9e-6
chr2-169205568-G-A	chr2	169205568	G	A	3555441	PASS	9.89e-6	afr	3.6999999999999985e-5	0	134	3.6999999999999985e-5
chr2-169205568-G-C	chr2	169205568	G	C	3555441	PASS	0.31426	afr	0.074389	8	134	0.31426
chr2-169205690-TTAA-ATAA	chr2	169205690	TTAA	ATAA	832	PASS	0	none	0	0	132	1e-6
chr2-169205690-TTAA-T	chr2	169205690	TTAA	T	832	PASS	0	none	0	0	132	1e-6
chr2-169205690-TTAA-TA	chr2	169205690	TTAA	TA	832	PASS	0	none	7.099999999999998e-5	0	132	7.099999999999998e-5
chr2-169205690-TTAA-TAATAA	chr2	169205690	TTAA	TAATAA	832	PASS	0	none	0	0	132	1e-6
chr2-169205690-TTAA-TATAA	chr2	169205690	TTAA	TATAA	832	PASS	0	none	1.47e-4	1	132	1.47e-4
chr2-169205690-TTAA-TCTAA	chr2	169205690	TTAA	TCTAA	832	PASS	0	none	1.6699999999999994e-4	0	132	1.6699999999999994e-4
chr2-169205691-TAAAA-*	chr2	169205691	TAAAA	*	3308713	ExcessHet	0	none	2.2000000000000003e-5	0	124	2.2000000000000003e-5
chr2-169205691-TAAAA-AAAAA	chr2	169205691	TAAAA	AAAAA	3308713	ExcessHet	0	none	0.00117999999999999	0	124	0.00117999999999999
chr2-169205691-TAAAA-CAAAA	chr2	169205691	TAAAA	CAAAA	3308713	ExcessHet	0	none	0.002414	0	124	0.002414
chr2-169205691-TAAAA-T	chr2	169205691	TAAAA	T	3308713	ExcessHet	0	none	0	0	124	1e-6
chr2-169205691-TAAAA-TA	chr2	169205691	TAAAA	TA	3308713	ExcessHet	0	none	7.099999999999998e-5	0	124	7.099999999999998e-5
chr2-169205691-TAAAA-TAA	chr2	169205691	TAAAA	TAA	3308713	ExcessHet	0	none	0.00948199999999999	1	124	0.00948199999999999
chr2-169205691-TAAAA-TAAA	chr2	169205691	TAAAA	TAAA	3308713	ExcessHet	0	none	0.36989599999999945	49	124	0.36989599999999945
chr2-169205691-TAAAA-TAAAAA	chr2	169205691	TAAAA	TAAAAA	3308713	ExcessHet	0	none	0.09759200000000004	12	124	0.09759200000000004
chr2-169205691-TAAAA-TAAAAAA	chr2	169205691	TAAAA	TAAAAAA	3308713	ExcessHet	0	none	0.00161899999999999	0	124	0.00161899999999999
chr2-169205691-TAAAA-TAAAAAAA	chr2	169205691	TAAAA	TAAAAAAA	3308713	ExcessHet	0	none	9e-6	0	124	9e-6
chr2-169205692-A-*	chr2	169205692	A	*	2897	PASS	0	none	0.3791819999999997	50	106	0.3791819999999997
chr2-169205692-A-C	chr2	169205692	A	C	2897	PASS	0.013621	afr	3.820000000000003e-4	0	106	0.013621
chr2-169205693-A-*	chr2	169205693	A	*	142	PASS	0	none	0.01022999999999999	1	92	0.01022999999999999
chr2-169205693-A-C	chr2	169205693	A	C	142	PASS	1.763e-5	afr	5.2999999999999994e-5	0	92	5.2999999999999994e-5
chr2-169206459-C-T	chr2	169206459	C	T	2075	PASS	1.8018e-4	nfe	0	1	134	1.8018e-4
chr2-169206467-T-C	chr2	169206467	T	C	812512	PASS	0.018289	nfe	0.00966699999999999	3	134	0.018289
chr2-169206862-A-T	chr2	169206862	A	T	156324	PASS	0.0013513	amr	0.00159499999999999	1	134	0.00159499999999999
chr2-169206870-T-C	chr2	169206870	T	C	178286	PASS	0.0040705	nfe	0.00191599999999999	1	134	0.0040705
chr2-169206961-A-G	chr2	169206961	A	G	2349840	PASS	0.10375	afr	0.030221	3	134	0.10375
chr2-169207273-T-C	chr2	169207273	T	C	6831540	PASS	0.3244	eas	0.229065	25	134	0.3244
chr2-169213642-G-A	chr2	169213642	G	A	2059756	PASS	0.0758	sas	0.043771	6	134	0.0758
chr2-169213662-C-T	chr2	169213662	C	T	758856	PASS	0.0826	amr	0.01688100000000002	2	134	0.0826
chr2-169213838-T-C	chr2	169213838	T	C	4211447	PASS	0.42548	afr	0.088815	8	134	0.42548
chr2-169216563-C-T	chr2	169216563	C	T	1260703	PASS	0.23934	afr	0.06785300000000001	8	134	0.23934
chr2-169216577-T-C	chr2	169216577	T	C	1468054	PASS	0.28287	afr	0.083155	9	134	0.28287
chr2-169220327-T-C	chr2	169220327	T	C	3883	PASS	9.6447e-4	sas	1.0799999999999996e-4	1	134	9.6447e-4
chr2-169220655-C-T	chr2	169220655	C	T	8644034	PASS	0.58544	sas	0.3809699999999997	42	134	0.58544
chr2-169220660-CA-C	chr2	169220660	CA	C	4279532.97	PASS	0.37086	amr	0.169194	34	134	0.37086
chr2-169225233-T-G	chr2	169225233	T	G	1708	PASS	0.0074741	nfe	6.570000000000002e-4	2	124	0.0074741
chr2-169225503-A-ACTT	chr2	169225503	A	ACTT	12748083	PASS	7.42e-6	amr	0	0	134	7.42e-6
chr2-169225503-A-G	chr2	169225503	A	G	12748083	PASS	0.71821	afr	0.4802869999999994	52	134	0.71821
chr2-169226738-C-A	chr2	169226738	C	A	227244	PASS	0.029012	mid	0.01162699999999999	1	134	0.029012
chr2-169231841-G-A	chr2	169231841	G	A	6742852	PASS	0.38956	afr	0.141516	14	134	0.38956
chr2-169231967-T-C	chr2	169231967	T	C	14658710	PASS	0.76339	sas	0.5574490000000001	63	134	0.76339
chr2-169233314-T-C	chr2	169233314	T	C	10924978	PASS	0.59165	sas	0.3734019999999995	42	134	0.59165
chr2-169233341-G-A	chr2	169233341	G	A	6657423	PASS	0.37265	amr	0.158394	19	134	0.37265
chr2-169233424-C-T	chr2	169233424	C	T	511991	PASS	0.018469	nfe	0.009798	1	134	0.018469
chr2-169233629-C-G	chr2	169233629	C	G	784383	PASS	0.095099	afr	0.019756	1	134	0.095099
chr2-169235885-A-G	chr2	169235885	A	G	18554461	PASS	0.65599	afr	0.3260619999999995	30	134	0.65599
chr2-169235957-G-A	chr2	169235957	G	A	32169	PASS	0.0017177	sas	4.05e-4	1	134	0.0017177
chr2-169236145-A-T	chr2	169236145	A	T	600013	PASS	0.027361	nfe	0.02020500000000001	3	134	0.027361
chr2-169239508-G-A	chr2	169239508	G	A	13253468	PASS	0.56306	sas	0.3556469999999997	42	134	0.56306
chr2-169239585-C-G	chr2	169239585	C	G	1115016	PASS	0.13343	afr	0.02427900000000001	1	134	0.13343
chr2-169239781-A-G	chr2	169239781	A	G	833094	PASS	0.1331	afr	0.02427900000000001	1	134	0.1331
chr2-169240692-C-A	chr2	169240692	C	A	249006	PASS	0.29512	eas	0.02433200000000001	2	134	0.29512
chr2-169240701-C-T	chr2	169240701	C	T	285158	PASS	0.12417	afr	0.02298200000000001	1	134	0.12417
chr2-169240724-T-C	chr2	169240724	T	C	209298	PASS	0.027722	nfe	0.018647	3	134	0.027722
chr2-169241197-T-G	chr2	169241197	T	G	1392881	PASS	0.073789	afr	0.02512700000000001	2	134	0.073789
chr2-169241420-T-C	chr2	169241420	T	C	617391	PASS	0.032029	afr	0.01364599999999999	1	134	0.032029
chr2-169242890-A-C	chr2	169242890	A	C	454497	PASS	0.032443	afr	0.01364599999999999	1	134	0.032443
chr2-169242936-T-G	chr2	169242936	T	G	19725127	PASS	0.7343	sas	0.5195130000000007	60	134	0.7343
chr2-169242943-A-G	chr2	169242943	A	G	1047306	PASS	3.558e-5	nfe	0	0	134	3.558e-5
chr2-169242943-A-T	chr2	169242943	A	T	1047306	PASS	0.071619	afr	0.02507400000000002	2	134	0.071619
chr2-169242963-T-C	chr2	169242963	T	C	21016817	PASS	0.71724	sas	0.5009810000000006	59	134	0.71724
chr2-169243298-C-G	chr2	169243298	C	G	614050	PASS	0.039363	mid	0.016433	3	134	0.039363
chr2-169243385-A-C	chr2	169243385	A	C	25597007	PASS	0.73809	sas	0.541159	63	134	0.73809
chr2-169243385-A-T	chr2	169243385	A	T	25597007	PASS	4.4404e-4	afr	9e-6	0	134	4.4404e-4
chr2-169243389-G-A	chr2	169243389	G	A	24695407	PASS	0.7359	sas	0.5191070000000007	60	134	0.7359
chr2-169243501-G-A	chr2	169243501	G	A	541015	PASS	0.03227	afr	0.01367199999999999	1	134	0.03227
chr2-169244646-T-A	chr2	169244646	T	A	649237	PASS	0.032332	afr	0.01367199999999999	1	134	0.032332
chr2-169245018-T-C	chr2	169245018	T	C	746	PASS	3.424e-5	nfe	0	1	134	3.424e-5
chr2-169245023-T-C	chr2	169245023	T	C	46785	PASS	0.0041669	nfe	0.00181699999999999	1	134	0.0041669
chr2-169246826-T-C	chr2	169246826	T	C	33786903	PASS	0.73597	sas	0.5193510000000007	60	134	0.73597
chr2-169246841-G-T	chr2	169246841	G	T	29124140	PASS	0.65885	sas	0.4622189999999993	56	134	0.65885
chr2-169246962-G-A	chr2	169246962	G	A	57118	PASS	0.0026621	nfe	9.160000000000004e-4	1	134	0.0026621
chr2-169247024-A-G	chr2	169247024	A	G	12626	PASS	3.4974e-4	mid	1.6699999999999994e-4	1	134	3.4974e-4
chr2-169247094-A-T	chr2	169247094	A	T	74944	PASS	0.001913	mid	0.00174299999999999	1	134	0.001913
chr2-169247594-C-T	chr2	169247594	C	T	1248269	PASS	0.055469	nfe	0.043584	6	134	0.055469
chr2-169247609-G-C	chr2	169247609	G	C	10530	PASS	3.7711e-4	mid	1.6699999999999994e-4	1	134	3.7711e-4
chr2-169255968-T-TA	chr2	169255968	T	TA	8149925.97	PASS	0.72033	sas	0.5079600000000006	58	132	0.72033
chr2-169256342-C-A	chr2	169256342	C	A	13508	PASS	0.0053568	mid	0.00147299999999999	1	134	0.0053568
chr2-169259011-A-G	chr2	169259011	A	G	96169	PASS	0.0029729	nfe	0.002314	2	134	0.0029729
chr2-169259078-T-C	chr2	169259078	T	C	23141698	PASS	0.74179	sas	0.5294970000000007	62	134	0.74179
chr2-169259162-A-G	chr2	169259162	A	G	2980771	PASS	0.13307	afr	0.08661500000000003	9	134	0.13307
chr2-169259313-G-*	chr2	169259313	G	*	242	PASS	0	none	0	0	62	1e-6
chr2-169259313-G-A	chr2	169259313	G	A	242	PASS	2.258e-5	sas	8.9e-5	0	62	8.9e-5
chr2-169259313-G-T	chr2	169259313	G	T	242	PASS	1.052e-5	nfe	2.08e-4	0	62	2.08e-4
chr2-169259323-C-A	chr2	169259323	C	A	266	PASS	2.086e-5	nfe	4.270000000000005e-4	0	70	4.270000000000005e-4
chr2-169259326-G-A	chr2	169259326	G	A	1065	PASS	5.928e-5	nfe	7.490000000000004e-4	0	70	7.490000000000004e-4
chr2-169259326-G-T	chr2	169259326	G	T	1065	PASS	2.112e-5	nfe	3.3800000000000046e-4	1	70	3.3800000000000046e-4
chr2-169259329-C-A	chr2	169259329	C	A	1500	PASS	2.843e-4	nfe	0.002586	0	72	0.002586
chr2-169259332-A-C	chr2	169259332	A	C	67	PASS	1.13e-6	nfe	9e-6	0	104	9e-6
chr2-169259332-A-G	chr2	169259332	A	G	67	PASS	0	none	9e-6	0	104	9e-6
chr2-169259332-A-T	chr2	169259332	A	T	67	PASS	0	none	2.2000000000000003e-5	0	104	2.2000000000000003e-5
chr2-169259334-G-A	chr2	169259334	G	A	531	PASS	0	none	0	0	64	1e-6
chr2-169259334-G-T	chr2	169259334	G	T	531	PASS	5.987e-5	nfe	5.630000000000005e-4	1	64	5.630000000000005e-4
chr2-169259337-G-A	chr2	169259337	G	A	2562	PASS	1.1439e-4	sas	0.00159299999999999	0	84	0.00159299999999999
chr2-169259337-G-T	chr2	169259337	G	T	2562	PASS	6.5616e-4	nfe	0.00176499999999999	0	84	0.00176499999999999
chr2-169259342-CT-*	chr2	169259342	CT	*	31339	ExcessHet	0	none	0.00100899999999999	0	44	0.00100899999999999
chr2-169259342-CT-AT	chr2	169259342	CT	AT	31339	ExcessHet	0	none	0.01920800000000001	4	44	0.01920800000000001
chr2-169259342-CT-C	chr2	169259342	CT	C	31339	ExcessHet	5.634e-5	nfe	2.2899999999999996e-4	0	44	2.2899999999999996e-4
chr2-169259342-CT-TT	chr2	169259342	CT	TT	31339	ExcessHet	0	none	0.005095	0	44	0.005095
chr2-169259345-TAAAAAAAA-*	chr2	169259345	TAAAAAAAA	*	6483465	PASS	0	none	0.00193599999999999	0	48	0.00193599999999999
chr2-169259345-TAAAAAAAA-AAAAAAAAA	chr2	169259345	TAAAAAAAA	AAAAAAAAA	6483465	PASS	0	none	0.00112999999999999	0	48	0.00112999999999999
chr2-169259345-TAAAAAAAA-T	chr2	169259345	TAAAAAAAA	T	6483465	PASS	0	none	0	0	48	1e-6
chr2-169259345-TAAAAAAAA-TA	chr2	169259345	TAAAAAAAA	TA	6483465	PASS	0	none	0	0	48	1e-6
chr2-169259345-TAAAAAAAA-TAA	chr2	169259345	TAAAAAAAA	TAA	6483465	PASS	0	none	2.720000000000003e-4	0	48	2.720000000000003e-4
chr2-169259345-TAAAAAAAA-TAAA	chr2	169259345	TAAAAAAAA	TAAA	6483465	PASS	0	none	0.006303	2	48	0.006303
chr2-169259345-TAAAAAAAA-TAAAA	chr2	169259345	TAAAAAAAA	TAAAA	6483465	PASS	0	none	0.09704200000000002	12	48	0.09704200000000002
chr2-169259345-TAAAAAAAA-TAAAAA	chr2	169259345	TAAAAAAAA	TAAAAA	6483465	PASS	0	none	0.301695	18	48	0.301695
chr2-169259345-TAAAAAAAA-TAAAAAA	chr2	169259345	TAAAAAAAA	TAAAAAA	6483465	PASS	0	none	0.28579999999999994	12	48	0.28579999999999994
chr2-169259345-TAAAAAAAA-TAAAAAAA	chr2	169259345	TAAAAAAAA	TAAAAAAA	6483465	PASS	0	none	0.110816	3	48	0.110816
chr2-169259345-TAAAAAAAA-TAAAAAAAAA	chr2	169259345	TAAAAAAAA	TAAAAAAAAA	6483465	PASS	0	none	0.004789	0	48	0.004789
chr2-169259345-TAAAAAAAA-TAAAAAAAAAA	chr2	169259345	TAAAAAAAA	TAAAAAAAAAA	6483465	PASS	0	none	8.67e-4	0	48	8.67e-4
chr2-169259345-TAAAAAAAA-TAAAAAAAAAAA	chr2	169259345	TAAAAAAAA	TAAAAAAAAAAA	6483465	PASS	0	none	8.9e-5	0	48	8.9e-5
chr2-169259345-TAAAAAAAA-TAAAAAAAAAAAA	chr2	169259345	TAAAAAAAA	TAAAAAAAAAAAA	6483465	PASS	0	none	0	0	48	1e-6
chr2-169259345-TAAAAAAAA-TAAAAAAAAAAAAA	chr2	169259345	TAAAAAAAA	TAAAAAAAAAAAAA	6483465	PASS	0	none	0	0	48	1e-6
chr2-169259346-A-*	chr2	169259346	A	*	20588	PASS	0	none	0.6539790000000002	29	34	0.6539790000000002
chr2-169259346-A-T	chr2	169259346	A	T	20588	PASS	0.36776	sas	0.003616	0	34	0.36776
chr2-169259347-A-*	chr2	169259347	A	*	328.97	PASS	0	none	0.6446570000000007	29	34	0.6446570000000007
chr2-169259347-A-ATT	chr2	169259347	A	ATT	328.97	PASS	0	none	0.002464	0	34	0.002464
chr2-169259367-C-T	chr2	169259367	C	T	139981	PASS	0.013469	nfe	0.00979699999999999	1	130	0.013469
chr2-169270757-TATAAATAAATAAATAA-T	chr2	169270757	TATAAATAAATAAATAA	T	1768064.97	PASS	0.0039248	sas	9e-6	0	50	0.0039248
chr2-169270757-TATAAATAAATAAATAA-TATAA	chr2	169270757	TATAAATAAATAAATAA	TATAA	1768064.97	PASS	0	none	6.999999999999998e-5	0	50	6.999999999999998e-5
chr2-169270757-TATAAATAAATAAATAA-TATAAATAA	chr2	169270757	TATAAATAAATAAATAA	TATAAATAA	1768064.97	PASS	0	none	0.00291	0	50	0.00291
chr2-169270757-TATAAATAAATAAATAA-TATAAATAAATAA	chr2	169270757	TATAAATAAATAAATAA	TATAAATAAATAA	1768064.97	PASS	0	none	0.01784200000000002	2	50	0.01784200000000002
chr2-169270757-TATAAATAAATAAATAA-TATAAATAAATAAATAAATAA	chr2	169270757	TATAAATAAATAAATAA	TATAAATAAATAAATAAATAA	1768064.97	PASS	0	none	0.12479500000000004	17	50	0.12479500000000004
chr2-169270757-TATAAATAAATAAATAA-TATAAATAAATAAATAAATAAATAA	chr2	169270757	TATAAATAAATAAATAA	TATAAATAAATAAATAAATAAATAA	1768064.97	PASS	0	none	0.115621	20	50	0.115621
chr2-169270757-TATAAATAAATAAATAA-TATAAATAAATAAATAAATAAATAAATAA	chr2	169270757	TATAAATAAATAAATAA	TATAAATAAATAAATAAATAAATAAATAA	1768064.97	PASS	0	none	0.05323300000000001	7	50	0.05323300000000001
chr2-169270757-TATAAATAAATAAATAA-TATAAATAAATAAATAAATAAATAAATAAATAA	chr2	169270757	TATAAATAAATAAATAA	TATAAATAAATAAATAAATAAATAAATAAATAA	1768064.97	PASS	0	none	0.00168999999999999	0	50	0.00168999999999999
chr2-169270757-TATAAATAAATAAATAA-TATAAATAAATAAATAAATAAATAAATAAATAAATAA	chr2	169270757	TATAAATAAATAAATAA	TATAAATAAATAAATAAATAAATAAATAAATAAATAA	1768064.97	PASS	0	none	9e-6	0	50	9e-6
chr2-169270759-T-*	chr2	169270759	T	*	224.97	PASS	0	none	0.025855	0	76	0.025855
chr2-169270759-T-TAAATAAATAAAC	chr2	169270759	T	TAAATAAATAAAC	224.97	PASS	0	none	9e-6	0	76	9e-6
chr2-169270870-TACACAC-CACACAC	chr2	169270870	TACACAC	CACACAC	1539442	ExcessHet	0	none	9e-6	0	126	9e-6
chr2-169270870-TACACAC-T	chr2	169270870	TACACAC	T	1539442	ExcessHet	7.72e-6	nfe	9e-6	0	126	9e-6
chr2-169270870-TACACAC-TAC	chr2	169270870	TACACAC	TAC	1539442	ExcessHet	0	none	0.002816	0	126	0.002816
chr2-169270870-TACACAC-TACAC	chr2	169270870	TACACAC	TACAC	1539442	ExcessHet	0	none	0.21372600000000003	23	126	0.21372600000000003
chr2-169270870-TACACAC-TACACACAC	chr2	169270870	TACACAC	TACACACAC	1539442	ExcessHet	0	none	0.056176	7	126	0.056176
chr2-169270870-TACACAC-TACACACACAC	chr2	169270870	TACACAC	TACACACACAC	1539442	ExcessHet	0	none	3.820000000000003e-4	0	126	3.820000000000003e-4
chr2-169270870-TACACAC-TACACACACACAC	chr2	169270870	TACACAC	TACACACACACAC	1539442	ExcessHet	0	none	9e-6	0	126	9e-6
chr2-169270895-C-T	chr2	169270895	C	T	3333	PASS	3.771e-4	nfe	5.2999999999999994e-5	1	134	3.771e-4
chr2-169271049-G-A	chr2	169271049	G	A	233241	PASS	0.013372	nfe	0.00870399999999999	1	134	0.013372
chr2-169272906-C-T	chr2	169272906	C	T	1631824	PASS	0.2455	amr	0.03157600000000001	3	134	0.2455
chr2-169272964-G-A	chr2	169272964	G	A	121371	PASS	0.0033859	nfe	0.00135099999999999	2	134	0.0033859
chr2-169273018-G-A	chr2	169273018	G	A	47911048	PASS	0.84994	eas	0.6456330000000008	97	134	0.84994
chr2-169273037-C-T	chr2	169273037	C	T	1606917	PASS	0.03704	nfe	0.025922	3	134	0.03704
chr2-169273126-A-G	chr2	169273126	A	G	40425565	PASS	0.86574	eas	0.6990800000000005	103	134	0.86574
chr2-169275355-C-T	chr2	169275355	C	T	1423	PASS	9.588e-5	mid	0	1	134	9.588e-5
chr2-169277681-G-C	chr2	169277681	G	C	26275899	PASS	0.89122	eas	0.7689220000000003	108	134	0.89122
chr2-169278092-G-GT	chr2	169278092	G	GT	142240	PASS	0.016113	afr	0.02490800000000002	2	124	0.02490800000000002
chr2-169278092-G-GTT	chr2	169278092	G	GTT	142240	PASS	0.031962	afr	0.005749	0	124	0.031962
chr2-169278092-G-GTTT	chr2	169278092	G	GTTT	142240	PASS	0.0051358	afr	9.400000000000004e-4	0	124	0.0051358
chr2-169278092-G-GTTTT	chr2	169278092	G	GTTTT	142240	PASS	4.0222e-4	afr	9e-6	0	124	4.0222e-4
chr2-169278092-G-T	chr2	169278092	G	T	142240	PASS	0	none	3.6999999999999985e-5	0	124	3.6999999999999985e-5
chr2-169278095-GTT-*	chr2	169278095	GTT	*	2584997	ExcessHet	0	none	7.730000000000004e-4	0	100	7.730000000000004e-4
chr2-169278095-GTT-G	chr2	169278095	GTT	G	2584997	ExcessHet	0.052458	afr	0.02656100000000002	3	100	0.052458
chr2-169278095-GTT-GT	chr2	169278095	GTT	GT	2584997	ExcessHet	0	none	0.045463	7	100	0.045463
chr2-169278095-GTT-GTTT	chr2	169278095	GTT	GTTT	2584997	ExcessHet	0	none	0.242438	25	100	0.242438
chr2-169278095-GTT-GTTTT	chr2	169278095	GTT	GTTTT	2584997	ExcessHet	0	none	0.003648	0	100	0.003648
chr2-169278095-GTT-GTTTTT	chr2	169278095	GTT	GTTTTT	2584997	ExcessHet	0	none	0	0	100	1e-6
chr2-169278095-GTT-TTT	chr2	169278095	GTT	TTT	2584997	ExcessHet	0	none	0.05648300000000002	5	100	0.05648300000000002
chr2-169278096-T-*	chr2	169278096	T	*	1082	PASS	0	none	0.073161	10	96	0.073161
chr2-169278096-T-G	chr2	169278096	T	G	1082	PASS	1.974e-5	nfe	3.6999999999999985e-5	0	96	3.6999999999999985e-5
chr2-169278096-T-TG	chr2	169278096	T	TG	1082	PASS	2.962e-5	amr	5.2999999999999994e-5	0	96	5.2999999999999994e-5
chr2-169278097-T-*	chr2	169278097	T	*	28297	PASS	0	none	0.027116	3	134	0.027116
chr2-169278097-T-G	chr2	169278097	T	G	28297	PASS	0.010227	afr	0.00125299999999999	0	134	0.010227
chr2-169279232-C-*	chr2	169279232	C	*	8878397	PASS	0	none	0	0	134	1e-6
chr2-169279232-C-T	chr2	169279232	C	T	8878397	PASS	0.86277	eas	0.5714940000000003	83	134	0.86277
chr2-169279619-A-G	chr2	169279619	A	G	602748	PASS	0.035586	nfe	0.023485	4	134	0.035586
chr2-169279658-T-*	chr2	169279658	T	*	418377	PASS	0	none	5.2999999999999994e-5	0	134	5.2999999999999994e-5
chr2-169279658-T-A	chr2	169279658	T	A	418377	PASS	0.046416	sas	0.01973	1	134	0.046416
chr2-169279670-A-C	chr2	169279670	A	C	1314488	PASS	0.063637	mid	0.06383800000000002	8	134	0.06383800000000002
chr2-169282836-C-T	chr2	169282836	C	T	28610186	PASS	0.87843	eas	0.8281610000000001	112	134	0.87843
chr2-169283119-A-G	chr2	169283119	A	G	1158702	PASS	0.23024	afr	0.05733800000000001	5	134	0.23024
chr2-169283129-A-G	chr2	169283129	A	G	17687747	PASS	0.8706	eas	0.7550550000000006	105	134	0.8706
chr2-169283144-T-C	chr2	169283144	T	C	12529	PASS	0.0058329	afr	5.640000000000005e-4	1	134	0.0058329
chr2-169288916-G-A	chr2	169288916	G	A	13507443	PASS	0.56363	amr	0.3892949999999999	50	134	0.56363
chr2-169289151-C-T	chr2	169289151	C	T	813799	PASS	0.05215	mid	0.01640700000000001	2	134	0.05215
chr2-169290756-T-C	chr2	169290756	T	C	2291384	PASS	0.14576	sas	0.10535300000000002	8	134	0.14576
chr2-169290992-C-G	chr2	169290992	C	G	2030464	PASS	0.11584	mid	0.073853	7	134	0.11584
chr2-169290992-C-T	chr2	169290992	C	T	2030464	PASS	1.0373e-4	nfe	1.47e-4	0	134	1.47e-4
chr2-169292235-A-G	chr2	169292235	A	G	2236068	PASS	0.11589	mid	0.07302300000000002	7	134	0.11589
chr2-169294161-G-A	chr2	169294161	G	A	14915208	PASS	0.5313	amr	0.2795839999999996	33	134	0.5313
chr2-169294716-G-*	chr2	169294716	G	*	5629	PASS	0	none	5.2999999999999994e-5	0	90	5.2999999999999994e-5
chr2-169294716-G-T	chr2	169294716	G	T	5629	PASS	0.048852	nfe	0.004641	2	90	0.048852
chr2-169294717-TAAAAAAAAAAAA-AAAAAAAAAAAAA	chr2	169294717	TAAAAAAAAAAAA	AAAAAAAAAAAAA	8007103	PASS	0	none	5.2999999999999994e-5	0	128	5.2999999999999994e-5
chr2-169294717-TAAAAAAAAAAAA-T	chr2	169294717	TAAAAAAAAAAAA	T	8007103	PASS	3.18e-6	nfe	0	0	128	3.18e-6
chr2-169294717-TAAAAAAAAAAAA-TA	chr2	169294717	TAAAAAAAAAAAA	TA	8007103	PASS	0	none	9e-6	0	128	9e-6
chr2-169294717-TAAAAAAAAAAAA-TAA	chr2	169294717	TAAAAAAAAAAAA	TAA	8007103	PASS	0	none	9e-6	0	128	9e-6
chr2-169294717-TAAAAAAAAAAAA-TAAA	chr2	169294717	TAAAAAAAAAAAA	TAAA	8007103	PASS	0	none	2.2999999999999995e-4	0	128	2.2999999999999995e-4
chr2-169294717-TAAAAAAAAAAAA-TAAAA	chr2	169294717	TAAAAAAAAAAAA	TAAAA	8007103	PASS	0	none	4.500000000000005e-4	0	128	4.500000000000005e-4
chr2-169294717-TAAAAAAAAAAAA-TAAAAA	chr2	169294717	TAAAAAAAAAAAA	TAAAAA	8007103	PASS	0	none	0.00322	3	128	0.00322
chr2-169294717-TAAAAAAAAAAAA-TAAAAAA	chr2	169294717	TAAAAAAAAAAAA	TAAAAAA	8007103	PASS	0	none	0.016694	4	128	0.016694
chr2-169294717-TAAAAAAAAAAAA-TAAAAAAA	chr2	169294717	TAAAAAAAAAAAA	TAAAAAAA	8007103	PASS	0	none	0.05778300000000001	10	128	0.05778300000000001
chr2-169294717-TAAAAAAAAAAAA-TAAAAAAAA	chr2	169294717	TAAAAAAAAAAAA	TAAAAAAAA	8007103	PASS	0	none	0.146902	28	128	0.146902
chr2-169294717-TAAAAAAAAAAAA-TAAAAAAAAA	chr2	169294717	TAAAAAAAAAAAA	TAAAAAAAAA	8007103	PASS	0	none	0.196916	28	128	0.196916
chr2-169294717-TAAAAAAAAAAAA-TAAAAAAAAAA	chr2	169294717	TAAAAAAAAAAAA	TAAAAAAAAAA	8007103	PASS	0	none	0.2645589999999995	46	128	0.2645589999999995
chr2-169294717-TAAAAAAAAAAAA-TAAAAAAAAAAA	chr2	169294717	TAAAAAAAAAAAA	TAAAAAAAAAAA	8007103	PASS	0	none	0.127695	6	128	0.127695
chr2-169294717-TAAAAAAAAAAAA-TAAAAAAAAAAAAA	chr2	169294717	TAAAAAAAAAAAA	TAAAAAAAAAAAAA	8007103	PASS	0	none	0.00416	0	128	0.00416
chr2-169294717-TAAAAAAAAAAAA-TAAAAAAAAAAAAAA	chr2	169294717	TAAAAAAAAAAAA	TAAAAAAAAAAAAAA	8007103	PASS	0	none	0.00110799999999999	0	128	0.00110799999999999
chr2-169294717-TAAAAAAAAAAAA-TAAAAAAAAAAAAAAA	chr2	169294717	TAAAAAAAAAAAA	TAAAAAAAAAAAAAAA	8007103	PASS	0	none	4.270000000000005e-4	0	128	4.270000000000005e-4
chr2-169294717-TAAAAAAAAAAAA-TAAAAAAAAAAAAAAAA	chr2	169294717	TAAAAAAAAAAAA	TAAAAAAAAAAAAAAAA	8007103	PASS	0	none	2.2999999999999995e-4	0	128	2.2999999999999995e-4
chr2-169294717-TAAAAAAAAAAAA-TAAAAAAAAAAAAAAAAA	chr2	169294717	TAAAAAAAAAAAA	TAAAAAAAAAAAAAAAAA	8007103	PASS	0	none	3.6000000000000035e-4	0	128	3.6000000000000035e-4
chr2-169294717-TAAAAAAAAAAAA-TAAAAAAAAAAAAAAAAAA	chr2	169294717	TAAAAAAAAAAAA	TAAAAAAAAAAAAAAAAAA	8007103	PASS	0	none	2.5100000000000014e-4	0	128	2.5100000000000014e-4
chr2-169294717-TAAAAAAAAAAAA-TAAAAAAAAAAAAAAAAAAA	chr2	169294717	TAAAAAAAAAAAA	TAAAAAAAAAAAAAAAAAAA	8007103	PASS	0	none	5.2999999999999994e-5	0	128	5.2999999999999994e-5
chr2-169294717-TAAAAAAAAAAAA-TAAAAAAAAAAAAAAAAAAAA	chr2	169294717	TAAAAAAAAAAAA	TAAAAAAAAAAAAAAAAAAAA	8007103	PASS	0	none	9e-6	0	128	9e-6
chr2-169294717-TAAAAAAAAAAAA-TAAAAAAAAAAAAAAAAAAAAA	chr2	169294717	TAAAAAAAAAAAA	TAAAAAAAAAAAAAAAAAAAAA	8007103	PASS	0	none	9e-6	0	128	9e-6
chr2-169294717-TAAAAAAAAAAAA-TAAAAAAAAAAAAAAAAAAAAAA	chr2	169294717	TAAAAAAAAAAAA	TAAAAAAAAAAAAAAAAAAAAAA	8007103	PASS	0	none	3.6999999999999985e-5	0	128	3.6999999999999985e-5
chr2-169294717-TAAAAAAAAAAAA-TAAAAAAAAAAAAAAAAAAAAAAA	chr2	169294717	TAAAAAAAAAAAA	TAAAAAAAAAAAAAAAAAAAAAAA	8007103	PASS	0	none	0	0	128	1e-6
chr2-169294717-TAAAAAAAAAAAA-TAAAAAAAAAAAAAAAAAAAAAAAA	chr2	169294717	TAAAAAAAAAAAA	TAAAAAAAAAAAAAAAAAAAAAAAA	8007103	PASS	0	none	0	0	128	1e-6
chr2-169294717-TAAAAAAAAAAAA-TAAAAAAAAAAAAAAAAAAAAAAAAA	chr2	169294717	TAAAAAAAAAAAA	TAAAAAAAAAAAAAAAAAAAAAAAAA	8007103	PASS	0	none	9e-6	0	128	9e-6
chr2-169294717-TAAAAAAAAAAAA-TAAAAAAAAAAAAAAAAAAAAAAAAAA	chr2	169294717	TAAAAAAAAAAAA	TAAAAAAAAAAAAAAAAAAAAAAAAAA	8007103	PASS	0	none	9e-6	0	128	9e-6
chr2-169294717-TAAAAAAAAAAAA-TAAAAAAAAAAAAAAAAAAAAAAAGAAAAAAAAAAAAAAAAAAAAAAA	chr2	169294717	TAAAAAAAAAAAA	TAAAAAAAAAAAAAAAAAAAAAAAGAAAAAAAAAAAAAAAAAAAAAAA	8007103	PASS	0	none	0	0	128	1e-6
chr2-169294717-TAAAAAAAAAAAA-TAAAAAAAAAAAAAAAAAAAAAAGAAAAAAAAAAAAAAAAAAAAAAAAAAAAAAAAAAA	chr2	169294717	TAAAAAAAAAAAA	TAAAAAAAAAAAAAAAAAAAAAAGAAAAAAAAAAAAAAAAAAAAAAAAAAAAAAAAAAA	8007103	PASS	0	none	0	0	128	1e-6
chr2-169294717-TAAAAAAAAAAAA-TAAAAAAAAAAAAAAAAAAAAAGAAAAAAAAAAAAAAAAAAAAAAA	chr2	169294717	TAAAAAAAAAAAA	TAAAAAAAAAAAAAAAAAAAAAGAAAAAAAAAAAAAAAAAAAAAAA	8007103	PASS	0	none	0	0	128	1e-6
chr2-169294718-A-*	chr2	169294718	A	*	3928	PASS	0	none	0.6343300000000006	58	72	0.6343300000000006
chr2-169294718-A-T	chr2	169294718	A	T	3928	PASS	0.075845	nfe	0.006669	0	72	0.075845
chr2-169294719-A-*	chr2	169294719	A	*	3822	PASS	0	none	0.6308480000000003	56	72	0.6308480000000003
chr2-169294719-A-T	chr2	169294719	A	T	3822	PASS	0.012514	nfe	0.006568	0	72	0.012514
chr2-169294720-A-*	chr2	169294720	A	*	317	PASS	0	none	0.5727880000000002	55	70	0.5727880000000002
chr2-169294720-A-T	chr2	169294720	A	T	317	PASS	2.0237e-4	nfe	0.006569	0	70	0.006569
chr2-169294844-G-A	chr2	169294844	G	A	24985012	PASS	0.99696	nfe	0.9787240000000006	134	134	0.99696
chr2-169307187-C-T	chr2	169307187	C	T	335	PASS	1.968e-5	nfe	0	1	134	1.968e-5
chr2-169307258-T-C	chr2	169307258	T	C	8176750	PASS	0.30492	afr	0.206007	27	134	0.30492
chr2-169307306-G-T	chr2	169307306	G	T	3058994	PASS	0.079494	nfe	0.06900500000000002	13	134	0.079494
chr2-169307457-T-C	chr2	169307457	T	C	521	PASS	0	none	0	1	134	1e-6
chr2-169307460-T-G	chr2	169307460	T	G	841541	PASS	0.053482	afr	0.033384	4	134	0.053482
chr2-169307526-C-A	chr2	169307526	C	A	54811	PASS	0.0045879	nfe	0.00254	2	134	0.0045879
chr2-169318617-T-G	chr2	169318617	T	G	628	PASS	5.7424e-4	nfe	2.09e-4	1	134	5.7424e-4
chr2-169318824-T-C	chr2	169318824	T	C	20357375	PASS	0.44579	afr	0.2959469999999997	34	134	0.44579
chr2-169320936-C-T	chr2	169320936	C	T	1068201	PASS	0.056075	nfe	0.051405	6	134	0.056075
chr2-169321000-C-T	chr2	169321000	C	T	301833	PASS	0.018502	nfe	0.01427599999999999	4	134	0.018502
chr2-169362306-T-C	chr2	169362306	T	C	37811744	PASS	0.99834	nfe	0.984578	134	134	0.99834
chr2-169362337-C-*	chr2	169362337	C	*	49570644	PASS	0	none	0	0	134	1e-6
chr2-169362337-C-G	chr2	169362337	C	G	49570644	PASS	0.99835	nfe	0.98512	134	134	0.99835
chr2-169362635-C-A	chr2	169362635	C	A	139	PASS	4.306e-5	nfe	0	1	130	4.306e-5
chr2-169362773-A-C	chr2	169362773	A	C	145685	PASS	0.05474	eas	0.018786	0	44	0.05474
chr2-169479061-G-C	chr2	169479061	G	C	38474	PASS	0.13509	afr	0.00882799999999999	0	0	0.13509
chr2-169479220-T-A	chr2	169479220	T	A	126025	PASS	0.15756	afr	0.01920200000000001	0	84	0.15756
chr2-169479220-T-C	chr2	169479220	T	C	126025	PASS	0	none	9e-6	0	84	9e-6
chr2-169479514-G-C	chr2	169479514	G	C	38707387	PASS	0.97617	eas	0.8849980000000001	119	134	0.97617
chr2-169479514-G-T	chr2	169479514	G	T	38707387	PASS	0	none	9e-6	0	134	9e-6
chr2-169479532-C-T	chr2	169479532	C	T	266778	PASS	0.093776	afr	0.007768	1	134	0.093776
chr2-169482129-AT-A	chr2	169482129	AT	A	1342232.97	PASS	0.1994	eas	0.07393000000000001	8	132	0.1994
chr2-169482171-A-G	chr2	169482171	A	G	1120531	PASS	0.10702	eas	0.04307500000000001	8	132	0.10702
chr2-169482299-C-T	chr2	169482299	C	T	216554	PASS	0.091475	afr	0.007768	1	134	0.091475
chr2-169482476-C-A	chr2	169482476	C	A	1335474	PASS	0.20182	eas	0.074224	8	132	0.20182
chr2-169482476-C-T	chr2	169482476	C	T	1335474	PASS	0	none	0	0	132	1e-6
chr2-169482493-C-A	chr2	169482493	C	A	13459107	PASS	0.7666	nfe	0.7246690000000005	100	134	0.7666
chr2-169487683-T-C	chr2	169487683	T	C	379779	PASS	0.10774	eas	0.04089200000000001	8	134	0.10774
chr2-169487683-T-TAAAAA	chr2	169487683	T	TAAAAA	379779	PASS	0	none	0	0	134	1e-6
chr2-169487691-T-C	chr2	169487691	T	C	16838	PASS	0.0017495	nfe	0.00122899999999999	1	134	0.0017495
chr2-169487732-CTT-*	chr2	169487732	CTT	*	9197.97	VQSRTrancheINDEL95.00to96.00	0	none	0	0	130	1e-6
chr2-169487732-CTT-C	chr2	169487732	CTT	C	9197.97	VQSRTrancheINDEL95.00to96.00	0	none	0	0	130	1e-6
chr2-169487732-CTT-CT	chr2	169487732	CTT	CT	9197.97	VQSRTrancheINDEL95.00to96.00	0	none	0.006059	0	130	0.006059
chr2-169487732-CTT-CTTT	chr2	169487732	CTT	CTTT	9197.97	VQSRTrancheINDEL95.00to96.00	0	none	0.00186599999999999	0	130	0.00186599999999999
chr2-169487732-CTT-CTTTT	chr2	169487732	CTT	CTTTT	9197.97	VQSRTrancheINDEL95.00to96.00	0	none	0	0	130	1e-6
chr2-169492795-A-G	chr2	169492795	A	G	886754	PASS	0.093985	amr	0.04675900000000001	5	134	0.093985
chr2-169493769-A-G	chr2	169493769	A	G	118460	PASS	0.0060112	nfe	0.004467	1	134	0.0060112
chr2-169493975-T-C	chr2	169493975	T	C	825735	PASS	0.20205	eas	0.06921500000000003	8	132	0.20205
chr2-169497486-C-G	chr2	169497486	C	G	418447	PASS	0.10761	eas	0.045553	8	130	0.10761
chr2-169497486-C-T	chr2	169497486	C	T	418447	PASS	0	none	0	0	130	1e-6
chr2-169497628-G-A	chr2	169497628	G	A	91613	PASS	0.0087137	nfe	0.004723	1	134	0.0087137
chr2-169499144-A-G	chr2	169499144	A	G	88892	PASS	0.018613	mid	0.01323199999999998	0	6	0.018613
chr2-169499402-C-A	chr2	169499402	C	A	1127905	PASS	0.20153	eas	0.07098700000000001	8	134	0.20153
chr2-169499402-C-T	chr2	169499402	C	T	1127905	PASS	0	none	0	0	134	1e-6
chr2-169499434-A-T	chr2	169499434	A	T	10949094	PASS	0.48192	amr	0.4220339999999997	63	134	0.48192
chr2-169499457-GT-G	chr2	169499457	GT	G	65936	PASS	0.03089	afr	0.003346	0	130	0.03089
chr2-169499457-GT-GTT	chr2	169499457	GT	GTT	65936	PASS	0	none	0.002766	0	130	0.002766
chr2-169499457-GT-GTTT	chr2	169499457	GT	GTTT	65936	PASS	0	none	9e-6	0	130	9e-6
chr2-169499457-GT-TT	chr2	169499457	GT	TT	65936	PASS	0	none	3.6999999999999985e-5	0	130	3.6999999999999985e-5
chr2-169499756-G-A	chr2	169499756	G	A	293	PASS	2.0942e-4	afr	0	1	130	2.0942e-4
chr2-169502969-TAAC-T	chr2	169502969	TAAC	T	7388.97	PASS	1.8481e-4	amr	2.2999999999999995e-4	1	132	2.2999999999999995e-4
chr2-169503248-G-C	chr2	169503248	G	C	2741969	PASS	0.14927	mid	0.127447	17	134	0.14927
chr2-169504255-G-A	chr2	169504255	G	A	2633614	PASS	5.57e-6	nfe	0	0	134	5.57e-6
chr2-169504255-G-C	chr2	169504255	G	C	2633614	PASS	0.1114	nfe	0.08125100000000002	12	134	0.1114
chr2-169504805-CGCG-C	chr2	169504805	CGCG	C	637721	VQSRTrancheINDEL99.50to99.90	0.015696	afr	0.00157099999999999	0	134	0.015696
chr2-169504805-CGCG-GGCG	chr2	169504805	CGCG	GGCG	637721	VQSRTrancheINDEL99.50to99.90	0	none	0.017724	5	134	0.017724
chr2-169504824-A-G	chr2	169504824	A	G	2859339	PASS	0.11203	nfe	0.089459	12	134	0.11203
chr2-169504905-A-G	chr2	169504905	A	G	47285804	PASS	0.97665	eas	0.8780620000000006	118	134	0.97665
chr2-169504916-T-C	chr2	169504916	T	C	49058668	PASS	0.99143	eas	0.8956460000000006	119	134	0.99143
chr2-169504971-A-G	chr2	169504971	A	G	252717	PASS	0.092663	afr	0.007716	1	134	0.092663
chr2-169505189-G-A	chr2	169505189	G	A	648978	PASS	0.087741	amr	0.04522600000000001	5	124	0.087741
chr2-169505191-G-C	chr2	169505191	G	C	564348	PASS	0.10892	eas	0.04084300000000002	8	114	0.10892
chr2-169505372-GCCA-*	chr2	169505372	GCCA	*	240600	PASS	0	none	0	0	2	1e-6
chr2-169505372-GCCA-ACCA	chr2	169505372	GCCA	ACCA	240600	PASS	0	none	0.03395300000000001	0	2	0.03395300000000001
chr2-169505372-GCCA-G	chr2	169505372	GCCA	G	240600	PASS	0	none	0	0	2	1e-6
chr2-169505563-T-*	chr2	169505563	T	*	3212458	PASS	0	none	5.2999999999999994e-5	0	0	5.2999999999999994e-5
chr2-169505563-T-C	chr2	169505563	T	C	3212458	PASS	0.94487	eas	0.5920960000000004	0	0	0.94487
chr2-169509786-C-T	chr2	169509786	C	T	378260	PASS	0.016572	nfe	0.01065899999999998	1	134	0.016572
chr2-169510176-G-A	chr2	169510176	G	A	306658	PASS	0.014905	mid	0.004084	1	134	0.014905
chr2-169510462-A-C	chr2	169510462	A	C	46145	PASS	1.4875e-4	nfe	7.040000000000005e-4	1	134	7.040000000000005e-4
chr2-169510589-G-A	chr2	169510589	G	A	4961718	PASS	0.11205	nfe	0.08911000000000001	12	134	0.11205
chr2-169510641-T-G	chr2	169510641	T	G	207891	PASS	0.0091179	nfe	0.003296	1	134	0.0091179
chr2-169514466-T-C	chr2	169514466	T	C	717692	PASS	0.20321	eas	0.06940700000000002	8	134	0.20321
chr2-169514550-ATCTC-A	chr2	169514550	ATCTC	A	1089522.97	PASS	0.1094	eas	0.04315800000000001	8	134	0.1094
chr2-169514551-T-*	chr2	169514551	T	*	2291	PASS	0	none	0.04315800000000001	8	134	0.04315800000000001
chr2-169514551-T-C	chr2	169514551	T	C	2291	PASS	8.893e-5	amr	3.6999999999999985e-5	0	134	8.893e-5
chr2-169514989-T-A	chr2	169514989	T	A	699103	PASS	0.12962	afr	0.05335500000000001	5	134	0.12962
chr2-169515035-CTTTTT-*	chr2	169515035	CTTTTT	*	1419541	ExcessHet	0	none	1.27e-4	0	110	1.27e-4
chr2-169515035-CTTTTT-ATTTTT	chr2	169515035	CTTTTT	ATTTTT	1419541	ExcessHet	0	none	0	0	110	1e-6
chr2-169515035-CTTTTT-C	chr2	169515035	CTTTTT	C	1419541	ExcessHet	5.19e-6	nfe	9e-6	0	110	9e-6
chr2-169515035-CTTTTT-CT	chr2	169515035	CTTTTT	CT	1419541	ExcessHet	0	none	8.68e-4	1	110	8.68e-4
chr2-169515035-CTTTTT-CTT	chr2	169515035	CTTTTT	CTT	1419541	ExcessHet	0	none	0.006391	0	110	0.006391
chr2-169515035-CTTTTT-CTTT	chr2	169515035	CTTTTT	CTTT	1419541	ExcessHet	0	none	0.03291000000000001	3	110	0.03291000000000001
chr2-169515035-CTTTTT-CTTTT	chr2	169515035	CTTTTT	CTTTT	1419541	ExcessHet	0	none	0.13975700000000002	23	110	0.13975700000000002
chr2-169515035-CTTTTT-CTTTTCTTTTTT	chr2	169515035	CTTTTT	CTTTTCTTTTTT	1419541	ExcessHet	0	none	3.160000000000005e-4	0	110	3.160000000000005e-4
chr2-169515035-CTTTTT-CTTTTCTTTTTTT	chr2	169515035	CTTTTT	CTTTTCTTTTTTT	1419541	ExcessHet	0	none	9e-6	0	110	9e-6
chr2-169515035-CTTTTT-CTTTTTT	chr2	169515035	CTTTTT	CTTTTTT	1419541	ExcessHet	0	none	0.24369	26	110	0.24369
chr2-169515035-CTTTTT-CTTTTTTT	chr2	169515035	CTTTTT	CTTTTTTT	1419541	ExcessHet	0	none	0.02815900000000001	2	110	0.02815900000000001
chr2-169515035-CTTTTT-CTTTTTTTT	chr2	169515035	CTTTTT	CTTTTTTTT	1419541	ExcessHet	0	none	0.00181599999999999	0	110	0.00181599999999999
chr2-169515035-CTTTTT-CTTTTTTTTT	chr2	169515035	CTTTTT	CTTTTTTTTT	1419541	ExcessHet	0	none	1.47e-4	0	110	1.47e-4
chr2-169515035-CTTTTT-CTTTTTTTTTT	chr2	169515035	CTTTTT	CTTTTTTTTTT	1419541	ExcessHet	0	none	0	0	110	1e-6
chr2-169515035-CTTTTT-CTTTTTTTTTTT	chr2	169515035	CTTTTT	CTTTTTTTTTTT	1419541	ExcessHet	0	none	0	0	110	1e-6
chr2-169515035-CTTTTT-TTTTTT	chr2	169515035	CTTTTT	TTTTTT	1419541	ExcessHet	0	none	0.002563	0	110	0.002563
chr2-169515036-T-*	chr2	169515036	T	*	672	PASS	0	none	0.181745	28	68	0.181745
chr2-169515036-T-C	chr2	169515036	T	C	672	PASS	0	none	9e-6	0	68	9e-6
chr2-169515036-T-TTG	chr2	169515036	T	TTG	672	PASS	0	none	9e-6	0	68	9e-6
chr2-169515036-T-TTTTC	chr2	169515036	T	TTTTC	672	PASS	0.0075948	afr	5.860000000000005e-4	0	68	0.0075948
chr2-169515037-T-*	chr2	169515037	T	*	762	PASS	0	none	0.04097800000000001	5	92	0.04097800000000001
chr2-169515037-T-C	chr2	169515037	T	C	762	PASS	1.01e-6	nfe	0	0	92	1.01e-6
chr2-169515037-T-TG	chr2	169515037	T	TG	762	PASS	3.412e-5	afr	7.099999999999998e-5	0	92	7.099999999999998e-5
chr2-169515037-T-TTTC	chr2	169515037	T	TTTC	762	PASS	0	none	9e-6	0	92	9e-6
chr2-169515038-T-*	chr2	169515038	T	*	53.97	PASS	0	none	0.007532	1	120	0.007532
chr2-169515038-T-TC	chr2	169515038	T	TC	53.97	PASS	0	none	0	0	120	1e-6
chr2-169515038-T-TTC	chr2	169515038	T	TTC	53.97	PASS	0	none	3.6999999999999985e-5	0	120	3.6999999999999985e-5
chr2-169515085-G-C	chr2	169515085	G	C	462	PASS	3.9e-4	nfe	0	1	128	3.9e-4
chr2-169518097-C-T	chr2	169518097	C	T	1384349	PASS	0.17512	nfe	0.124327	18	134	0.17512
chr2-169518234-A-G	chr2	169518234	A	G	1078	PASS	1.6031e-4	nfe	9e-6	1	134	1.6031e-4
chr2-169525819-T-TAA	chr2	169525819	T	TAA	110772.97	PASS	0.089539	afr	0.007586	1	134	0.089539
chr2-169525931-TTGTGAATC-T	chr2	169525931	TTGTGAATC	T	3195.97	PASS	9.6959e-4	nfe	3.6000000000000035e-4	1	114	9.6959e-4
chr2-169525949-C-T	chr2	169525949	C	T	51416	PASS	0.019402	nfe	0.01075599999999998	2	106	0.019402
chr2-169526021-T-C	chr2	169526021	T	C	19659	PASS	0.043548	afr	0.004172	0	14	0.043548
chr2-169529784-GT-AT	chr2	169529784	GT	AT	1186884	PASS	0	none	0.07556800000000001	10	134	0.07556800000000001
chr2-169529784-GT-G	chr2	169529784	GT	G	1186884	PASS	3.376e-5	nfe	9e-6	0	134	3.376e-5
chr2-169530622-G-GT	chr2	169530622	G	GT	113434.97	PASS	0.011981	nfe	0.006292	3	134	0.011981
chr2-169530833-A-G	chr2	169530833	A	G	360	PASS	0	none	0	1	134	1e-6
chr2-169530973-G-C	chr2	169530973	G	C	640706	PASS	0.10805	eas	0.03103300000000001	4	120	0.10805
chr2-169531269-A-G	chr2	169531269	A	G	127554	PASS	0.0057187	nfe	0.003778	1	134	0.0057187
chr2-169536995-ATTTT-A	chr2	169536995	ATTTT	A	328007	ExcessHet	0.0015424	eas	0	0	42	0.0015424
chr2-169536995-ATTTT-ACTTTT	chr2	169536995	ATTTT	ACTTTT	328007	ExcessHet	0	none	0.00489	0	42	0.00489
chr2-169536995-ATTTT-ACTTTTT	chr2	169536995	ATTTT	ACTTTTT	328007	ExcessHet	0	none	0	0	42	1e-6
chr2-169536995-ATTTT-ACTTTTTT	chr2	169536995	ATTTT	ACTTTTTT	328007	ExcessHet	0	none	3.6999999999999985e-5	0	42	3.6999999999999985e-5
chr2-169536995-ATTTT-ACTTTTTTT	chr2	169536995	ATTTT	ACTTTTTTT	328007	ExcessHet	0	none	0	0	42	1e-6
chr2-169536995-ATTTT-ACTTTTTTTT	chr2	169536995	ATTTT	ACTTTTTTTT	328007	ExcessHet	0	none	0	0	42	1e-6
chr2-169536995-ATTTT-AT	chr2	169536995	ATTTT	AT	328007	ExcessHet	0	none	2.720000000000003e-4	0	42	2.720000000000003e-4
chr2-169536995-ATTTT-ATT	chr2	169536995	ATTTT	ATT	328007	ExcessHet	0	none	0.002859	0	42	0.002859
chr2-169536995-ATTTT-ATTT	chr2	169536995	ATTTT	ATTT	328007	ExcessHet	0	none	0.0397	0	42	0.0397
chr2-169536995-ATTTT-ATTTTT	chr2	169536995	ATTTT	ATTTTT	328007	ExcessHet	0	none	0.103401	0	42	0.103401
chr2-169536995-ATTTT-ATTTTTT	chr2	169536995	ATTTT	ATTTTTT	328007	ExcessHet	0	none	0.01251299999999999	0	42	0.01251299999999999
chr2-169536995-ATTTT-ATTTTTTT	chr2	169536995	ATTTT	ATTTTTTT	328007	ExcessHet	0	none	0.00173899999999999	0	42	0.00173899999999999
chr2-169536995-ATTTT-ATTTTTTTT	chr2	169536995	ATTTT	ATTTTTTTT	328007	ExcessHet	0	none	1.47e-4	0	42	1.47e-4
chr2-169536995-ATTTT-TTTTT	chr2	169536995	ATTTT	TTTTT	328007	ExcessHet	0	none	3.590000000000004e-4	0	42	3.590000000000004e-4
chr2-169536996-T-*	chr2	169536996	T	*	145510	PASS	0	none	0.04199000000000002	0	22	0.04199000000000002
chr2-169536996-T-C	chr2	169536996	T	C	145510	PASS	0.14794	eas	0.026134	2	22	0.14794
chr2-169536996-T-TC	chr2	169536996	T	TC	145510	PASS	0	none	0	0	22	1e-6
chr2-169536997-T-*	chr2	169536997	T	*	3963	PASS	0	none	0.003088	0	54	0.003088
chr2-169536997-T-C	chr2	169536997	T	C	3963	PASS	0.0050277	eas	0.002236	0	54	0.0050277
chr2-169536998-T-*	chr2	169536998	T	*	621	PASS	0	none	2.5100000000000014e-4	0	60	2.5100000000000014e-4
chr2-169536998-T-A	chr2	169536998	T	A	621	PASS	0	none	0	0	60	1e-6
chr2-169536998-T-C	chr2	169536998	T	C	621	PASS	3.6465e-4	eas	1.47e-4	0	60	3.6465e-4
chr2-169537012-TCTAAAGAA-*	chr2	169537012	TCTAAAGAA	*	389050	PASS	0	none	2.2000000000000003e-5	0	56	2.2000000000000003e-5
chr2-169537012-TCTAAAGAA-ACTAAAGAA	chr2	169537012	TCTAAAGAA	ACTAAAGAA	389050	PASS	0	none	1.27e-4	0	56	1.27e-4
chr2-169537012-TCTAAAGAA-CCTAAAGAA	chr2	169537012	TCTAAAGAA	CCTAAAGAA	389050	PASS	0	none	0.07880500000000001	5	56	0.07880500000000001
chr2-169537012-TCTAAAGAA-T	chr2	169537012	TCTAAAGAA	T	389050	PASS	0	none	0	0	56	1e-6
chr2-169537012-TCTAAAGAA-TACTAAAGAA	chr2	169537012	TCTAAAGAA	TACTAAAGAA	389050	PASS	0	none	0	0	56	1e-6
chr2-169537012-TCTAAAGAA-TCCTAAAGAA	chr2	169537012	TCTAAAGAA	TCCTAAAGAA	389050	PASS	0	none	0.005533	1	56	0.005533
chr2-169537012-TCTAAAGAA-TTAAAGAA	chr2	169537012	TCTAAAGAA	TTAAAGAA	389050	PASS	0	none	0.00151799999999999	0	56	0.00151799999999999
chr2-169537012-TCTAAAGAA-TTCCTAAAGAA	chr2	169537012	TCTAAAGAA	TTCCTAAAGAA	389050	PASS	0	none	3.8200000000000034e-4	0	56	3.8200000000000034e-4
chr2-169537013-C-*	chr2	169537013	C	*	206933	VQSRTrancheINDEL99.50to99.90	0	none	0.00134599999999999	0	10	0.00134599999999999
chr2-169537013-C-A	chr2	169537013	C	A	206933	VQSRTrancheINDEL99.50to99.90	0.064195	afr	0.025729	4	10	0.064195
chr2-169537013-C-CA	chr2	169537013	C	CA	206933	VQSRTrancheINDEL99.50to99.90	0	none	0	0	10	1e-6
chr2-169537013-C-G	chr2	169537013	C	G	206933	VQSRTrancheINDEL99.50to99.90	4.9743e-4	amr	7.710000000000004e-4	0	10	7.710000000000004e-4
chr2-169537013-C-T	chr2	169537013	C	T	206933	VQSRTrancheINDEL99.50to99.90	0.26732	sas	0.076837	0	10	0.26732
chr2-169537018-G-*	chr2	169537018	G	*	14460	PASS	0	none	8.9e-5	0	16	8.9e-5
chr2-169537018-G-A	chr2	169537018	G	A	14460	PASS	0.0057581	mid	0.006478	0	16	0.006478
chr2-169537018-G-T	chr2	169537018	G	T	14460	PASS	0.0079654	eas	0.005681	1	16	0.0079654
chr2-169537021-T-*	chr2	169537021	T	*	644	PASS	0	none	2.2000000000000003e-5	0	38	2.2000000000000003e-5
chr2-169537021-T-A	chr2	169537021	T	A	644	PASS	1.0851e-4	amr	5.170000000000003e-4	0	38	5.170000000000003e-4
chr2-169537023-G-*	chr2	169537023	G	*	6832	VQSRTrancheINDEL97.00to99.00	0	none	2.2000000000000003e-5	0	20	2.2000000000000003e-5
chr2-169537023-G-A	chr2	169537023	G	A	6832	VQSRTrancheINDEL97.00to99.00	0.0023378	sas	0.004581	0	20	0.004581
chr2-169537023-G-GA	chr2	169537023	G	GA	6832	VQSRTrancheINDEL97.00to99.00	0	none	0	0	20	1e-6
chr2-169537023-G-T	chr2	169537023	G	T	6832	VQSRTrancheINDEL97.00to99.00	0.0035636	eas	0.002482	2	20	0.0035636
chr2-169537028-C-*	chr2	169537028	C	*	3398	PASS	0	none	0	0	14	1e-6
chr2-169537028-C-A	chr2	169537028	C	A	3398	PASS	0.0031504	amr	0.002908	1	14	0.0031504
chr2-169537028-C-G	chr2	169537028	C	G	3398	PASS	0	none	0	0	14	1e-6
chr2-169537028-C-T	chr2	169537028	C	T	3398	PASS	9.65e-6	nfe	0	0	14	9.65e-6
chr2-169537032-C-*	chr2	169537032	C	*	1023	PASS	0	none	0	0	38	1e-6
chr2-169537032-C-A	chr2	169537032	C	A	1023	PASS	5.49e-6	nfe	2.08e-4	0	38	2.08e-4
chr2-169537032-C-G	chr2	169537032	C	G	1023	PASS	5.49e-6	nfe	3.6999999999999985e-5	0	38	3.6999999999999985e-5
chr2-169537032-C-T	chr2	169537032	C	T	1023	PASS	7.687e-5	nfe	5.630000000000005e-4	0	38	5.630000000000005e-4
chr2-169537039-A-T	chr2	169537039	A	T	158	PASS	0	none	1.0799999999999996e-4	0	62	1.0799999999999996e-4
chr2-169537055-G-A	chr2	169537055	G	A	42896	PASS	0.083511	afr	0.007604	0	94	0.083511
chr2-169537055-G-T	chr2	169537055	G	T	42896	PASS	0	none	0	0	94	1e-6
chr2-169537384-CTTTT-*	chr2	169537384	CTTTT	*	343582	ExcessHet	0	none	9e-6	0	98	9e-6
chr2-169537384-CTTTT-C	chr2	169537384	CTTTT	C	343582	ExcessHet	0	none	0	0	98	1e-6
chr2-169537384-CTTTT-CT	chr2	169537384	CTTTT	CT	343582	ExcessHet	0	none	3.6999999999999985e-5	0	98	3.6999999999999985e-5
chr2-169537384-CTTTT-CTT	chr2	169537384	CTTTT	CTT	343582	ExcessHet	0	none	0.003572	0	98	0.003572
chr2-169537384-CTTTT-CTTT	chr2	169537384	CTTTT	CTTT	343582	ExcessHet	0	none	0.11639000000000002	15	98	0.11639000000000002
chr2-169537384-CTTTT-CTTTTT	chr2	169537384	CTTTT	CTTTTT	343582	ExcessHet	0	none	0.119236	7	98	0.119236
chr2-169537384-CTTTT-CTTTTTT	chr2	169537384	CTTTT	CTTTTTT	343582	ExcessHet	0	none	0.00144699999999999	0	98	0.00144699999999999
chr2-169537384-CTTTT-CTTTTTTT	chr2	169537384	CTTTT	CTTTTTTT	343582	ExcessHet	0	none	9e-6	0	98	9e-6
chr2-169537384-CTTTT-TTTTT	chr2	169537384	CTTTT	TTTTT	343582	ExcessHet	0	none	2.9400000000000004e-4	0	98	2.9400000000000004e-4
chr2-169537385-T-*	chr2	169537385	T	*	165	PASS	0	none	0.12057300000000004	15	96	0.12057300000000004
chr2-169537385-T-C	chr2	169537385	T	C	165	PASS	0	none	3.6999999999999985e-5	0	96	3.6999999999999985e-5
chr2-169537385-T-G	chr2	169537385	T	G	165	PASS	0	none	0	0	96	1e-6
chr2-169537415-G-A	chr2	169537415	G	A	3738799	PASS	0.47111	amr	0.3763939999999996	52	120	0.47111
chr2-169537447-C-T	chr2	169537447	C	T	326544	PASS	0.061116	nfe	0.03553800000000001	6	106	0.061116
chr2-169537959-T-G	chr2	169537959	T	G	450441	PASS	0.13692	eas	0.03772200000000001	5	134	0.13692
chr2-169537977-T-A	chr2	169537977	T	A	4913064	PASS	0.46315	eas	0.3764829999999996	56	134	0.46315
chr2-169540154-C-A	chr2	169540154	C	A	3823	PASS	6.713e-4	nfe	1.6699999999999994e-4	1	134	6.713e-4
chr2-169540208-G-A	chr2	169540208	G	A	372942	PASS	0.10593	eas	0.03109800000000001	5	134	0.10593
chr2-169540208-G-T	chr2	169540208	G	T	372942	PASS	0	none	0	0	134	1e-6
chr2-169540330-G-T	chr2	169540330	G	T	26919	PASS	0.0056288	nfe	0.003169	1	132	0.0056288
chr2-169546119-C-T	chr2	169546119	C	T	1477421	PASS	0.17729	nfe	0.115724	18	134	0.17729
chr2-169546197-T-C	chr2	169546197	T	C	477163	PASS	0.14382	eas	0.03131100000000001	5	134	0.14382
chr2-169546242-T-C	chr2	169546242	T	C	1368683	PASS	0.21397	eas	0.07602400000000001	10	134	0.21397
chr2-169546520-T-C	chr2	169546520	T	C	27467957	PASS	0.70065	amr	0.5863530000000005	78	134	0.70065
chr2-169546596-G-A	chr2	169546596	G	A	2380230	PASS	0.21736	afr	0.06699700000000001	6	134	0.21736
chr2-169546809-CA-C	chr2	169546809	CA	C	31156.97	PASS	0.0079657	nfe	0.002892	1	134	0.0079657
chr2-169546809-CA-CAA	chr2	169546809	CA	CAA	31156.97	PASS	0	none	0	0	134	1e-6
chr2-169554975-C-A	chr2	169554975	C	A	3473538	PASS	0.46737	amr	0.3791839999999996	55	126	0.46737
chr2-169555183-T-C	chr2	169555183	T	C	18547730	PASS	0.78648	amr	0.6671840000000004	90	134	0.78648
chr2-169555188-C-G	chr2	169555188	C	G	701877	PASS	0.10713	eas	0.031312	5	134	0.10713
chr2-169555266-T-C	chr2	169555266	T	C	137484	PASS	0.011835	nfe	0.006318	3	134	0.011835
chr2-169557091-A-G	chr2	169557091	A	G	7774720	PASS	9.2e-7	nfe	9e-6	0	134	9e-6
chr2-169557091-A-T	chr2	169557091	A	T	7774720	PASS	0.58679	amr	0.5142640000000006	72	134	0.58679
chr2-169557305-CAAAA-*	chr2	169557305	CAAAA	*	911362	ExcessHet	0	none	6.560000000000002e-4	0	106	6.560000000000002e-4
chr2-169557305-CAAAA-AAAAA	chr2	169557305	CAAAA	AAAAA	911362	ExcessHet	0	none	0.01235099999999998	0	106	0.01235099999999998
chr2-169557305-CAAAA-C	chr2	169557305	CAAAA	C	911362	ExcessHet	0	none	2.2000000000000003e-5	0	106	2.2000000000000003e-5
chr2-169557305-CAAAA-CA	chr2	169557305	CAAAA	CA	911362	ExcessHet	0	none	5.870000000000005e-4	0	106	5.870000000000005e-4
chr2-169557305-CAAAA-CAA	chr2	169557305	CAAAA	CAA	911362	ExcessHet	0	none	0.01713100000000001	1	106	0.01713100000000001
chr2-169557305-CAAAA-CAAA	chr2	169557305	CAAAA	CAAA	911362	ExcessHet	0	none	0.25463799999999964	41	106	0.25463799999999964
chr2-169557305-CAAAA-CAAAAA	chr2	169557305	CAAAA	CAAAAA	911362	ExcessHet	0	none	0.076796	6	106	0.076796
chr2-169557305-CAAAA-CAAAAAA	chr2	169557305	CAAAA	CAAAAAA	911362	ExcessHet	0	none	0.00120399999999999	0	106	0.00120399999999999
chr2-169557305-CAAAA-CAAAAAAA	chr2	169557305	CAAAA	CAAAAAAA	911362	ExcessHet	0	none	2.2000000000000003e-5	0	106	2.2000000000000003e-5
chr2-169557387-GA-*	chr2	169557387	GA	*	5522061	PASS	0	none	4.950000000000003e-4	0	118	4.950000000000003e-4
chr2-169557387-GA-AA	chr2	169557387	GA	AA	5522061	PASS	0	none	7.970000000000003e-4	0	118	7.970000000000003e-4
chr2-169557387-GA-G	chr2	169557387	GA	G	5522061	PASS	0.0019339	afr	2.2000000000000003e-5	0	118	0.0019339
chr2-169557387-GA-GAA	chr2	169557387	GA	GAA	5522061	PASS	0	none	0.6936060000000003	87	118	0.6936060000000003
chr2-169557387-GA-GAAA	chr2	169557387	GA	GAAA	5522061	PASS	0	none	0.01031499999999999	0	118	0.01031499999999999
chr2-169557387-GA-GAAAA	chr2	169557387	GA	GAAAA	5522061	PASS	0	none	9e-6	0	118	9e-6
chr2-169560144-AT-A	chr2	169560144	AT	A	1273.97	PASS	3.7562e-4	nfe	4.950000000000003e-4	0	94	4.950000000000003e-4
chr2-169560144-AT-ATT	chr2	169560144	AT	ATT	1273.97	PASS	0	none	2.2999999999999995e-4	0	94	2.2999999999999995e-4
chr2-169560521-T-C	chr2	169560521	T	C	596879	PASS	0.10811	eas	0.03131100000000001	5	134	0.10811
chr2-169560834-CA-AA	chr2	169560834	CA	AA	6795	VQSRTrancheINDEL99.90to99.95	0	none	0.00881799999999999	0	68	0.00881799999999999
chr2-169560834-CA-C	chr2	169560834	CA	C	6795	VQSRTrancheINDEL99.90to99.95	0	none	0	0	68	1e-6
chr2-169560834-CA-TA	chr2	169560834	CA	TA	6795	VQSRTrancheINDEL99.90to99.95	0	none	9e-6	0	68	9e-6
chr2-169560839-CTTTTTTTTTTTTT-*	chr2	169560839	CTTTTTTTTTTTTT	*	930713	ExcessHet	0	none	0.002132	0	4	0.002132
chr2-169560839-CTTTTTTTTTTTTT-ATTTTTTTTTTTTT	chr2	169560839	CTTTTTTTTTTTTT	ATTTTTTTTTTTTT	930713	ExcessHet	0	none	5.620000000000005e-4	0	4	5.620000000000005e-4
chr2-169560839-CTTTTTTTTTTTTT-C	chr2	169560839	CTTTTTTTTTTTTT	C	930713	ExcessHet	1.44e-5	nfe	0	0	4	1.44e-5
chr2-169560839-CTTTTTTTTTTTTT-CTT	chr2	169560839	CTTTTTTTTTTTTT	CTT	930713	ExcessHet	0	none	2.2000000000000003e-5	0	4	2.2000000000000003e-5
chr2-169560839-CTTTTTTTTTTTTT-CTTT	chr2	169560839	CTTTTTTTTTTTTT	CTTT	930713	ExcessHet	0	none	0	0	4	1e-6
chr2-169560839-CTTTTTTTTTTTTT-CTTTT	chr2	169560839	CTTTTTTTTTTTTT	CTTTT	930713	ExcessHet	0	none	2.2000000000000003e-5	0	4	2.2000000000000003e-5
chr2-169560839-CTTTTTTTTTTTTT-CTTTTT	chr2	169560839	CTTTTTTTTTTTTT	CTTTTT	930713	ExcessHet	0	none	2.2899999999999996e-4	0	4	2.2899999999999996e-4
chr2-169560839-CTTTTTTTTTTTTT-CTTTTTT	chr2	169560839	CTTTTTTTTTTTTT	CTTTTTT	930713	ExcessHet	0	none	2.93e-4	0	4	2.93e-4
chr2-169560839-CTTTTTTTTTTTTT-CTTTTTTT	chr2	169560839	CTTTTTTTTTTTTT	CTTTTTTT	930713	ExcessHet	0	none	9.370000000000004e-4	0	4	9.370000000000004e-4
chr2-169560839-CTTTTTTTTTTTTT-CTTTTTTTT	chr2	169560839	CTTTTTTTTTTTTT	CTTTTTTTT	930713	ExcessHet	0	none	0.003993	0	4	0.003993
chr2-169560839-CTTTTTTTTTTTTT-CTTTTTTTTT	chr2	169560839	CTTTTTTTTTTTTT	CTTTTTTTTT	930713	ExcessHet	0	none	0.01116899999999999	1	4	0.01116899999999999
chr2-169560839-CTTTTTTTTTTTTT-CTTTTTTTTTT	chr2	169560839	CTTTTTTTTTTTTT	CTTTTTTTTTT	930713	ExcessHet	0	none	0.03756200000000001	0	4	0.03756200000000001
chr2-169560839-CTTTTTTTTTTTTT-CTTTTTTTTTTT	chr2	169560839	CTTTTTTTTTTTTT	CTTTTTTTTTTT	930713	ExcessHet	0	none	0.10048500000000002	0	4	0.10048500000000002
chr2-169560839-CTTTTTTTTTTTTT-CTTTTTTTTTTTT	chr2	169560839	CTTTTTTTTTTTTT	CTTTTTTTTTTTT	930713	ExcessHet	0	none	0.18868	1	4	0.18868
chr2-169560839-CTTTTTTTTTTTTT-CTTTTTTTTTTTTTT	chr2	169560839	CTTTTTTTTTTTTT	CTTTTTTTTTTTTTT	930713	ExcessHet	0	none	0.10749700000000002	0	4	0.10749700000000002
chr2-169560839-CTTTTTTTTTTTTT-CTTTTTTTTTTTTTTT	chr2	169560839	CTTTTTTTTTTTTT	CTTTTTTTTTTTTTTT	930713	ExcessHet	0	none	0.01926600000000001	0	4	0.01926600000000001
chr2-169560839-CTTTTTTTTTTTTT-CTTTTTTTTTTTTTTTT	chr2	169560839	CTTTTTTTTTTTTT	CTTTTTTTTTTTTTTTT	930713	ExcessHet	0	none	0.002381	0	4	0.002381
chr2-169560839-CTTTTTTTTTTTTT-CTTTTTTTTTTTTTTTTT	chr2	169560839	CTTTTTTTTTTTTT	CTTTTTTTTTTTTTTTTT	930713	ExcessHet	0	none	1.87e-4	0	4	1.87e-4
chr2-169560839-CTTTTTTTTTTTTT-CTTTTTTTTTTTTTTTTTT	chr2	169560839	CTTTTTTTTTTTTT	CTTTTTTTTTTTTTTTTTT	930713	ExcessHet	0	none	5.2999999999999994e-5	0	4	5.2999999999999994e-5
chr2-169560839-CTTTTTTTTTTTTT-CTTTTTTTTTTTTTTTTTTT	chr2	169560839	CTTTTTTTTTTTTT	CTTTTTTTTTTTTTTTTTTT	930713	ExcessHet	0	none	0	0	4	1e-6
chr2-169560839-CTTTTTTTTTTTTT-TTTTTTTTTTTTTT	chr2	169560839	CTTTTTTTTTTTTT	TTTTTTTTTTTTTT	930713	ExcessHet	0	none	0.020819	0	4	0.020819
chr2-169560840-T-*	chr2	169560840	T	*	270	PASS	0	none	0.33376099999999986	3	10	0.33376099999999986
chr2-169560840-T-A	chr2	169560840	T	A	270	PASS	0.0039053	nfe	1.6699999999999994e-4	0	10	0.0039053
chr2-169560841-T-*	chr2	169560841	T	*	37	PASS	0	none	0.16236000000000003	2	30	0.16236000000000003
chr2-169560841-T-A	chr2	169560841	T	A	37	PASS	2.7011e-4	nfe	6.999999999999998e-5	0	30	2.7011e-4
chr2-169563142-C-G	chr2	169563142	C	G	1876184	PASS	0.17387	nfe	0.12790300000000002	17	126	0.17387
chr2-169571221-A-T	chr2	169571221	A	T	83	PASS	5.1051e-4	nfe	2.2000000000000003e-5	0	0	5.1051e-4
chr2-169571379-T-C	chr2	169571379	T	C	19604	PASS	0.023357	afr	0.004197	0	6	0.023357
chr2-169571617-T-G	chr2	169571617	T	G	5822015	PASS	0.47269	amr	0.3798889999999997	55	134	0.47269
chr2-169571926-C-T	chr2	169571926	C	T	39524	PASS	0.0025094	nfe	0.00125299999999999	1	134	0.0025094
chr2-169603508-TAG-*	chr2	169603508	TAG	*	84.97	VQSRTrancheINDEL95.00to96.00	0	none	9e-6	0	0	9e-6
chr2-169603508-TAG-T	chr2	169603508	TAG	T	84.97	VQSRTrancheINDEL95.00to96.00	0	none	9e-6	0	0	9e-6
chr2-169603511-TATATTAACTATATACTATTTAACAATAGTTAAATA-*	chr2	169603511	TATATTAACTATATACTATTTAACAATAGTTAAATA	*	84.97	VQSRTrancheINDEL95.00to96.00	0	none	9e-6	0	0	9e-6
chr2-169603511-TATATTAACTATATACTATTTAACAATAGTTAAATA-T	chr2	169603511	TATATTAACTATATACTATTTAACAATAGTTAAATA	T	84.97	VQSRTrancheINDEL95.00to96.00	0	none	9e-6	0	0	9e-6
chr2-169603516-TAAC-*	chr2	169603516	TAAC	*	91.97	VQSRTrancheINDEL97.00to99.00	0	none	3.6999999999999985e-5	0	0	3.6999999999999985e-5
chr2-169603516-TAAC-T	chr2	169603516	TAAC	T	91.97	VQSRTrancheINDEL97.00to99.00	0	none	9e-6	0	0	9e-6
chr2-169603518-ACT-*	chr2	169603518	ACT	*	31.97	VQSRTrancheINDEL99.50to99.90	0	none	1.0699999999999996e-4	0	0	1.0699999999999996e-4
chr2-169603518-ACT-A	chr2	169603518	ACT	A	31.97	VQSRTrancheINDEL99.50to99.90	0	none	0	0	0	1e-6
chr2-169603520-TATATACTATTTAACAATAGTTAAATAGTATATTAA-*	chr2	169603520	TATATACTATTTAACAATAGTTAAATAGTATATTAA	*	95.97	VQSRTrancheINDEL96.00to97.00	0	none	5.2999999999999994e-5	0	0	5.2999999999999994e-5
chr2-169603520-TATATACTATTTAACAATAGTTAAATAGTATATTAA-T	chr2	169603520	TATATACTATTTAACAATAGTTAAATAGTATATTAA	T	95.97	VQSRTrancheINDEL96.00to97.00	0	none	9e-6	0	0	9e-6
chr2-169603520-TATATACTATTTAACAATAGTTAAATAGTATATTAA-TCTATTTAACAATAGTTAAATAGTATATTAA	chr2	169603520	TATATACTATTTAACAATAGTTAAATAGTATATTAA	TCTATTTAACAATAGTTAAATAGTATATTAA	95.97	VQSRTrancheINDEL96.00to97.00	0	none	9e-6	0	0	9e-6
chr2-169603526-CTATTTAACAATAGTTAAATAGTATATTAACTA-*	chr2	169603526	CTATTTAACAATAGTTAAATAGTATATTAACTA	*	122.97	PASS	0	none	8.9e-5	0	0	8.9e-5
chr2-169603526-CTATTTAACAATAGTTAAATAGTATATTAACTA-C	chr2	169603526	CTATTTAACAATAGTTAAATAGTATATTAACTA	C	122.97	PASS	0	none	0	0	0	1e-6
chr2-169603526-CTATTTAACAATAGTTAAATAGTATATTAACTA-CATTTAACAATAGTTAAATAGTATATTAACTA	chr2	169603526	CTATTTAACAATAGTTAAATAGTATATTAACTA	CATTTAACAATAGTTAAATAGTATATTAACTA	122.97	PASS	0	none	9e-6	0	0	9e-6
chr2-169603526-CTATTTAACAATAGTTAAATAGTATATTAACTA-CTAGTTAAATAGTATATTAACTA	chr2	169603526	CTATTTAACAATAGTTAAATAGTATATTAACTA	CTAGTTAAATAGTATATTAACTA	122.97	PASS	0	none	9e-6	0	0	9e-6
chr2-169603530-TTAACAATA-*	chr2	169603530	TTAACAATA	*	66.97	PASS	0	none	2.2899999999999996e-4	0	0	2.2899999999999996e-4
chr2-169603530-TTAACAATA-T	chr2	169603530	TTAACAATA	T	66.97	PASS	0	none	0	0	0	1e-6
chr2-169603530-TTAACAATA-TGTTTTTCTAACAATA	chr2	169603530	TTAACAATA	TGTTTTTCTAACAATA	66.97	PASS	0	none	9e-6	0	0	9e-6
chr2-169603539-GTTAAATAGTATATTAACTATATACTATTC-*	chr2	169603539	GTTAAATAGTATATTAACTATATACTATTC	*	60.97	PASS	0	none	1.47e-4	0	0	1.47e-4
chr2-169603539-GTTAAATAGTATATTAACTATATACTATTC-G	chr2	169603539	GTTAAATAGTATATTAACTATATACTATTC	G	60.97	PASS	0	none	0	0	0	1e-6
chr2-169603539-GTTAAATAGTATATTAACTATATACTATTC-GTC	chr2	169603539	GTTAAATAGTATATTAACTATATACTATTC	GTC	60.97	PASS	0	none	3.6999999999999985e-5	0	0	3.6999999999999985e-5
chr2-169603581-C-T	chr2	169603581	C	T	359995	PASS	0.49614	eas	0.12492000000000002	0	0	0.49614
chr2-169604026-A-C	chr2	169604026	A	C	308733	PASS	0.11826	afr	0.01141799999999998	1	134	0.11826
chr2-169604307-A-ATGGC	chr2	169604307	A	ATGGC	6502643	PASS	0.60325	eas	0.3757579999999996	61	116	0.60325
chr2-169604307-A-C	chr2	169604307	A	C	6502643	PASS	2.679e-5	nfe	9e-6	0	116	2.679e-5
chr2-169604307-A-T	chr2	169604307	A	T	6502643	PASS	2.09e-4	nfe	3.160000000000005e-4	0	116	3.160000000000005e-4
chr2-169604327-GTTTTTTTTTTTT-*	chr2	169604327	GTTTTTTTTTTTT	*	2968482	VQSRTrancheINDEL99.00to99.50	0	none	3.6999999999999985e-5	0	42	3.6999999999999985e-5
chr2-169604327-GTTTTTTTTTTTT-CTTTTTTTTTTTT	chr2	169604327	GTTTTTTTTTTTT	CTTTTTTTTTTTT	2968482	VQSRTrancheINDEL99.00to99.50	0	none	0.002759	0	42	0.002759
chr2-169604327-GTTTTTTTTTTTT-G	chr2	169604327	GTTTTTTTTTTTT	G	2968482	VQSRTrancheINDEL99.00to99.50	3.5234e-4	afr	0	0	42	3.5234e-4
chr2-169604327-GTTTTTTTTTTTT-GGTTTTTTTTTTTTT	chr2	169604327	GTTTTTTTTTTTT	GGTTTTTTTTTTTTT	2968482	VQSRTrancheINDEL99.00to99.50	0	none	4.940000000000003e-4	0	42	4.940000000000003e-4
chr2-169604327-GTTTTTTTTTTTT-GGTTTTTTTTTTTTTT	chr2	169604327	GTTTTTTTTTTTT	GGTTTTTTTTTTTTTT	2968482	VQSRTrancheINDEL99.00to99.50	0	none	1.0799999999999996e-4	0	42	1.0799999999999996e-4
chr2-169604327-GTTTTTTTTTTTT-GGTTTTTTTTTTTTTTT	chr2	169604327	GTTTTTTTTTTTT	GGTTTTTTTTTTTTTTT	2968482	VQSRTrancheINDEL99.00to99.50	0	none	3.6999999999999985e-5	0	42	3.6999999999999985e-5
chr2-169604327-GTTTTTTTTTTTT-GGTTTTTTTTTTTTTTTT	chr2	169604327	GTTTTTTTTTTTT	GGTTTTTTTTTTTTTTTT	2968482	VQSRTrancheINDEL99.00to99.50	0	none	2.2000000000000003e-5	0	42	2.2000000000000003e-5
chr2-169604327-GTTTTTTTTTTTT-GGTTTTTTTTTTTTTTTTT	chr2	169604327	GTTTTTTTTTTTT	GGTTTTTTTTTTTTTTTTT	2968482	VQSRTrancheINDEL99.00to99.50	0	none	0	0	42	1e-6
chr2-169604327-GTTTTTTTTTTTT-GT	chr2	169604327	GTTTTTTTTTTTT	GT	2968482	VQSRTrancheINDEL99.00to99.50	0	none	3.150000000000005e-4	0	42	3.150000000000005e-4
chr2-169604327-GTTTTTTTTTTTT-GTT	chr2	169604327	GTTTTTTTTTTTT	GTT	2968482	VQSRTrancheINDEL99.00to99.50	0	none	9e-6	0	42	9e-6
chr2-169604327-GTTTTTTTTTTTT-GTTT	chr2	169604327	GTTTTTTTTTTTT	GTTT	2968482	VQSRTrancheINDEL99.00to99.50	0	none	2.2899999999999996e-4	0	42	2.2899999999999996e-4
chr2-169604327-GTTTTTTTTTTTT-GTTTT	chr2	169604327	GTTTTTTTTTTTT	GTTTT	2968482	VQSRTrancheINDEL99.00to99.50	0	none	7.020000000000006e-4	0	42	7.020000000000006e-4
chr2-169604327-GTTTTTTTTTTTT-GTTTTT	chr2	169604327	GTTTTTTTTTTTT	GTTTTT	2968482	VQSRTrancheINDEL99.00to99.50	0	none	0.003187	1	42	0.003187
chr2-169604327-GTTTTTTTTTTTT-GTTTTTT	chr2	169604327	GTTTTTTTTTTTT	GTTTTTT	2968482	VQSRTrancheINDEL99.00to99.50	0	none	0.01018999999999999	1	42	0.01018999999999999
chr2-169604327-GTTTTTTTTTTTT-GTTTTTTT	chr2	169604327	GTTTTTTTTTTTT	GTTTTTTT	2968482	VQSRTrancheINDEL99.00to99.50	0	none	0.029828	4	42	0.029828
chr2-169604327-GTTTTTTTTTTTT-GTTTTTTTT	chr2	169604327	GTTTTTTTTTTTT	GTTTTTTTT	2968482	VQSRTrancheINDEL99.00to99.50	0	none	0.063198	6	42	0.063198
chr2-169604327-GTTTTTTTTTTTT-GTTTTTTTTT	chr2	169604327	GTTTTTTTTTTTT	GTTTTTTTTT	2968482	VQSRTrancheINDEL99.00to99.50	0	none	0.11648100000000004	7	42	0.11648100000000004
chr2-169604327-GTTTTTTTTTTTT-GTTTTTTTTTT	chr2	169604327	GTTTTTTTTTTTT	GTTTTTTTTTT	2968482	VQSRTrancheINDEL99.00to99.50	0	none	0.179251	8	42	0.179251
chr2-169604327-GTTTTTTTTTTTT-GTTTTTTTTTTT	chr2	169604327	GTTTTTTTTTTTT	GTTTTTTTTTTT	2968482	VQSRTrancheINDEL99.00to99.50	0	none	0.12541100000000002	2	42	0.12541100000000002
chr2-169604327-GTTTTTTTTTTTT-GTTTTTTTTTTTTT	chr2	169604327	GTTTTTTTTTTTT	GTTTTTTTTTTTTT	2968482	VQSRTrancheINDEL99.00to99.50	0	none	0.05479500000000002	1	42	0.05479500000000002
chr2-169604327-GTTTTTTTTTTTT-GTTTTTTTTTTTTTT	chr2	169604327	GTTTTTTTTTTTT	GTTTTTTTTTTTTTT	2968482	VQSRTrancheINDEL99.00to99.50	0	none	0.021051	1	42	0.021051
chr2-169604327-GTTTTTTTTTTTT-GTTTTTTTTTTTTTTT	chr2	169604327	GTTTTTTTTTTTT	GTTTTTTTTTTTTTTT	2968482	VQSRTrancheINDEL99.00to99.50	0	none	0.00909699999999998	0	42	0.00909699999999998
chr2-169604327-GTTTTTTTTTTTT-GTTTTTTTTTTTTTTTT	chr2	169604327	GTTTTTTTTTTTT	GTTTTTTTTTTTTTTTT	2968482	VQSRTrancheINDEL99.00to99.50	0	none	0.003288	0	42	0.003288
chr2-169604327-GTTTTTTTTTTTT-GTTTTTTTTTTTTTTTTT	chr2	169604327	GTTTTTTTTTTTT	GTTTTTTTTTTTTTTTTT	2968482	VQSRTrancheINDEL99.00to99.50	0	none	0.00103299999999999	0	42	0.00103299999999999
chr2-169604327-GTTTTTTTTTTTT-GTTTTTTTTTTTTTTTTTT	chr2	169604327	GTTTTTTTTTTTT	GTTTTTTTTTTTTTTTTTT	2968482	VQSRTrancheINDEL99.00to99.50	0	none	7.490000000000004e-4	0	42	7.490000000000004e-4
chr2-169604327-GTTTTTTTTTTTT-GTTTTTTTTTTTTTTTTTTT	chr2	169604327	GTTTTTTTTTTTT	GTTTTTTTTTTTTTTTTTTT	2968482	VQSRTrancheINDEL99.00to99.50	0	none	3.3700000000000044e-4	0	42	3.3700000000000044e-4
chr2-169604327-GTTTTTTTTTTTT-GTTTTTTTTTTTTTTTTTTTT	chr2	169604327	GTTTTTTTTTTTT	GTTTTTTTTTTTTTTTTTTTT	2968482	VQSRTrancheINDEL99.00to99.50	0	none	1.0799999999999996e-4	0	42	1.0799999999999996e-4
chr2-169604327-GTTTTTTTTTTTT-GTTTTTTTTTTTTTTTTTTTTT	chr2	169604327	GTTTTTTTTTTTT	GTTTTTTTTTTTTTTTTTTTTT	2968482	VQSRTrancheINDEL99.00to99.50	0	none	1.27e-4	0	42	1.27e-4
chr2-169604327-GTTTTTTTTTTTT-GTTTTTTTTTTTTTTTTTTTTTT	chr2	169604327	GTTTTTTTTTTTT	GTTTTTTTTTTTTTTTTTTTTTT	2968482	VQSRTrancheINDEL99.00to99.50	0	none	1.0799999999999996e-4	0	42	1.0799999999999996e-4
chr2-169604327-GTTTTTTTTTTTT-GTTTTTTTTTTTTTTTTTTTTTTT	chr2	169604327	GTTTTTTTTTTTT	GTTTTTTTTTTTTTTTTTTTTTTT	2968482	VQSRTrancheINDEL99.00to99.50	0	none	2.2000000000000003e-5	0	42	2.2000000000000003e-5
chr2-169604327-GTTTTTTTTTTTT-GTTTTTTTTTTTTTTTTTTTTTTTT	chr2	169604327	GTTTTTTTTTTTT	GTTTTTTTTTTTTTTTTTTTTTTTT	2968482	VQSRTrancheINDEL99.00to99.50	0	none	6.999999999999998e-5	0	42	6.999999999999998e-5
chr2-169604327-GTTTTTTTTTTTT-GTTTTTTTTTTTTTTTTTTTTTTTTTT	chr2	169604327	GTTTTTTTTTTTT	GTTTTTTTTTTTTTTTTTTTTTTTTTT	2968482	VQSRTrancheINDEL99.00to99.50	0	none	2.2000000000000003e-5	0	42	2.2000000000000003e-5
chr2-169604327-GTTTTTTTTTTTT-GTTTTTTTTTTTTTTTTTTTTTTTTTTT	chr2	169604327	GTTTTTTTTTTTT	GTTTTTTTTTTTTTTTTTTTTTTTTTTT	2968482	VQSRTrancheINDEL99.00to99.50	0	none	9e-6	0	42	9e-6
chr2-169604327-GTTTTTTTTTTTT-GTTTTTTTTTTTTTTTTTTTTTTTTTTTT	chr2	169604327	GTTTTTTTTTTTT	GTTTTTTTTTTTTTTTTTTTTTTTTTTTT	2968482	VQSRTrancheINDEL99.00to99.50	0	none	9e-6	0	42	9e-6
chr2-169604327-GTTTTTTTTTTTT-GTTTTTTTTTTTTTTTTTTTTTTTTTTTTT	chr2	169604327	GTTTTTTTTTTTT	GTTTTTTTTTTTTTTTTTTTTTTTTTTTTT	2968482	VQSRTrancheINDEL99.00to99.50	0	none	5.2999999999999994e-5	0	42	5.2999999999999994e-5
chr2-169604327-GTTTTTTTTTTTT-GTTTTTTTTTTTTTTTTTTTTTTTTTTTTTT	chr2	169604327	GTTTTTTTTTTTT	GTTTTTTTTTTTTTTTTTTTTTTTTTTTTTT	2968482	VQSRTrancheINDEL99.00to99.50	0	none	0	0	42	1e-6
chr2-169604327-GTTTTTTTTTTTT-GTTTTTTTTTTTTTTTTTTTTTTTTTTTTTTT	chr2	169604327	GTTTTTTTTTTTT	GTTTTTTTTTTTTTTTTTTTTTTTTTTTTTTT	2968482	VQSRTrancheINDEL99.00to99.50	0	none	2.2000000000000003e-5	0	42	2.2000000000000003e-5
chr2-169604327-GTTTTTTTTTTTT-GTTTTTTTTTTTTTTTTTTTTTTTTTTTTTTTTTTT	chr2	169604327	GTTTTTTTTTTTT	GTTTTTTTTTTTTTTTTTTTTTTTTTTTTTTTTTTT	2968482	VQSRTrancheINDEL99.00to99.50	0	none	0	0	42	1e-6
chr2-169604327-GTTTTTTTTTTTT-TTTTTTTTTTTTT	chr2	169604327	GTTTTTTTTTTTT	TTTTTTTTTTTTT	2968482	VQSRTrancheINDEL99.00to99.50	0	none	0.003515	0	42	0.003515
chr2-169604328-T-*	chr2	169604328	T	*	5575	VQSRTrancheINDEL99.50to99.90	0	none	0.4364689999999999	19	38	0.4364689999999999
chr2-169604328-T-C	chr2	169604328	T	C	5575	VQSRTrancheINDEL99.50to99.90	4.619e-5	nfe	0	0	38	4.619e-5
chr2-169604328-T-G	chr2	169604328	T	G	5575	VQSRTrancheINDEL99.50to99.90	0.080159	amr	0.002734	0	38	0.080159
chr2-169604328-T-TTG	chr2	169604328	T	TTG	5575	VQSRTrancheINDEL99.50to99.90	0	none	0	0	38	1e-6
chr2-169604329-T-*	chr2	169604329	T	*	679	VQSRTrancheINDEL99.50to99.90	0	none	0.38795199999999985	19	40	0.38795199999999985
chr2-169604329-T-G	chr2	169604329	T	G	679	VQSRTrancheINDEL99.50to99.90	0.0017653	afr	0.002036	0	40	0.002036
chr2-169604329-T-TG	chr2	169604329	T	TG	679	VQSRTrancheINDEL99.50to99.90	9.993e-4	eas	9e-6	0	40	9.993e-4
chr2-169604329-T-TGG	chr2	169604329	T	TGG	679	VQSRTrancheINDEL99.50to99.90	2.8992e-4	amr	0	0	40	2.8992e-4
chr2-169604329-T-TTG	chr2	169604329	T	TTG	679	VQSRTrancheINDEL99.50to99.90	1.7079e-4	sas	0	0	40	1.7079e-4
chr2-169604330-T-*	chr2	169604330	T	*	499	VQSRTrancheINDEL99.50to99.90	0	none	0.25747199999999976	16	52	0.25747199999999976
chr2-169604330-T-C	chr2	169604330	T	C	499	VQSRTrancheINDEL99.50to99.90	0	none	0	0	52	1e-6
chr2-169604330-T-G	chr2	169604330	T	G	499	VQSRTrancheINDEL99.50to99.90	3.3451e-4	afr	3.6999999999999985e-5	0	52	3.3451e-4
chr2-169604330-T-TGG	chr2	169604330	T	TGG	499	VQSRTrancheINDEL99.50to99.90	0	none	0.00181399999999999	0	52	0.00181399999999999
chr2-169604331-T-*	chr2	169604331	T	*	428	VQSRTrancheSNP99.80to99.90	0	none	0.129306	13	68	0.129306
chr2-169604331-T-G	chr2	169604331	T	G	428	VQSRTrancheSNP99.80to99.90	2.6515e-4	afr	0.00178999999999999	0	68	0.00178999999999999
chr2-169604332-T-*	chr2	169604332	T	*	295	VQSRTrancheINDEL99.50to99.90	0	none	0.05456700000000002	8	100	0.05456700000000002
chr2-169604332-T-G	chr2	169604332	T	G	295	VQSRTrancheINDEL99.50to99.90	2.109e-5	afr	5.2999999999999994e-5	0	100	5.2999999999999994e-5
chr2-169604332-T-TGG	chr2	169604332	T	TGG	295	VQSRTrancheINDEL99.50to99.90	0	none	5.180000000000002e-4	0	100	5.180000000000002e-4
chr2-169604333-T-*	chr2	169604333	T	*	67	VQSRTrancheINDEL99.50to99.90	0	none	0.018586	2	116	0.018586
chr2-169604333-T-G	chr2	169604333	T	G	67	VQSRTrancheINDEL99.50to99.90	5.6e-7	nfe	2.2000000000000003e-5	0	116	2.2000000000000003e-5
chr2-169604333-T-TG	chr2	169604333	T	TG	67	VQSRTrancheINDEL99.50to99.90	0	none	0	0	116	1e-6
chr2-169604334-T-*	chr2	169604334	T	*	97	VQSRTrancheSNP99.80to99.90	0	none	0.005956	1	126	0.005956
chr2-169604334-T-G	chr2	169604334	T	G	97	VQSRTrancheSNP99.80to99.90	3.447e-5	nfe	3.6999999999999985e-5	0	126	3.6999999999999985e-5
chr2-169604356-G-*	chr2	169604356	G	*	132	PASS	0	none	7.099999999999998e-5	0	94	7.099999999999998e-5
chr2-169604356-G-T	chr2	169604356	G	T	132	PASS	1.236e-5	nfe	8.9e-5	1	94	8.9e-5
chr2-169604357-A-*	chr2	169604357	A	*	207	PASS	0	none	3.6999999999999985e-5	0	114	3.6999999999999985e-5
chr2-169604357-A-T	chr2	169604357	A	T	207	PASS	1.094e-5	nfe	1.0799999999999996e-4	1	114	1.0799999999999996e-4
chr2-169604358-G-A	chr2	169604358	G	A	72	PASS	0	none	0	0	124	1e-6
chr2-169604358-G-T	chr2	169604358	G	T	72	PASS	0	none	9e-6	1	124	9e-6
chr2-169604378-T-C	chr2	169604378	T	C	1273	PASS	4.13e-6	nfe	7.099999999999998e-5	0	130	7.099999999999998e-5
chr2-169604378-T-G	chr2	169604378	T	G	1273	PASS	2.0264e-4	nfe	1.27e-4	0	130	2.0264e-4
chr2-169605901-TA-AA	chr2	169605901	TA	AA	2893	PASS	0	none	7.099999999999998e-5	0	130	7.099999999999998e-5
chr2-169605901-TA-T	chr2	169605901	TA	T	2893	PASS	1.4379e-4	nfe	7.270000000000004e-4	0	130	7.270000000000004e-4
chr2-169605901-TA-TAA	chr2	169605901	TA	TAA	2893	PASS	0	none	4.950000000000003e-4	0	130	4.950000000000003e-4
chr2-169605902-A-*	chr2	169605902	A	*	514236	PASS	0	none	6.330000000000003e-4	0	120	6.330000000000003e-4
chr2-169605902-A-T	chr2	169605902	A	T	514236	PASS	0.078239	nfe	0.05924100000000002	11	120	0.078239
chr2-169606064-T-A	chr2	169606064	T	A	161507	PASS	0.013893	nfe	0.006499	3	134	0.013893
chr2-169606243-C-T	chr2	169606243	C	T	47688	PASS	0.0039277	nfe	0.00264	1	132	0.0039277
chr2-169607037-T-A	chr2	169607037	T	A	1472741	PASS	0	none	0	0	134	1e-6
chr2-169607037-T-C	chr2	169607037	T	C	1472741	PASS	0.23837	sas	0.12871100000000002	15	134	0.23837
chr2-169607041-T-G	chr2	169607041	T	G	4785262	PASS	0.47654	amr	0.38413199999999975	57	134	0.47654
chr2-169607169-A-G	chr2	169607169	A	G	2272375	PASS	0.1964	afr	0.14192000000000002	18	134	0.1964
chr2-169607292-A-*	chr2	169607292	A	*	218	PASS	0	none	6.100000000000004e-4	0	130	6.100000000000004e-4
chr2-169607292-A-T	chr2	169607292	A	T	218	PASS	2.99e-5	amr	0	1	130	2.99e-5
chr2-169608597-A-G	chr2	169608597	A	G	100664	PASS	0.014786	nfe	0.00971899999999999	2	132	0.014786
chr2-169608615-G-A	chr2	169608615	G	A	402408	PASS	0.1948	eas	0.03550800000000002	4	130	0.1948
chr2-169608681-C-T	chr2	169608681	C	T	2660	PASS	7.2395e-4	afr	5.2999999999999994e-5	1	134	7.2395e-4
chr2-169614760-A-G	chr2	169614760	A	G	448234	PASS	0.10775	eas	0.03157600000000001	5	134	0.10775
chr2-169630644-C-G	chr2	169630644	C	G	8858248	PASS	0.71179	afr	0.552876	73	134	0.71179
chr2-169630660-G-T	chr2	169630660	G	T	563749	PASS	0.051457	mid	0.03261300000000001	6	134	0.051457
chr2-169631051-G-A	chr2	169631051	G	A	159085	PASS	0.010377	nfe	0.007612	2	134	0.010377
chr2-169631329-G-A	chr2	169631329	G	A	639055	PASS	0.22896	sas	0.103448	6	68	0.22896
chr2-169631329-G-C	chr2	169631329	G	C	639055	PASS	0	none	0	0	68	1e-6
chr2-169631426-T-A	chr2	169631426	T	A	2932	PASS	3.5119e-4	amr	2.720000000000003e-4	1	74	3.5119e-4
chr2-169631944-A-G	chr2	169631944	A	G	10806174	PASS	0.72329	afr	0.5623200000000002	73	134	0.72329
chr2-169632058-A-C	chr2	169632058	A	C	31599	PASS	0.022778	afr	0.002364	1	134	0.022778
chr2-169632058-A-G	chr2	169632058	A	G	31599	PASS	7.22e-6	nfe	0	0	134	7.22e-6
chr2-169633460-A-G	chr2	169633460	A	G	1454590	PASS	0.15976	mid	0.10237100000000002	17	134	0.15976
chr2-169633479-C-T	chr2	169633479	C	T	21196	PASS	0.0033967	nfe	0.00157099999999999	1	134	0.0033967
chr2-169633483-GTCTT-G	chr2	169633483	GTCTT	G	1169.97	PASS	5.091e-5	nfe	0	1	134	5.091e-5
chr2-169633663-T-TA	chr2	169633663	T	TA	462537.97	PASS	0.1767	afr	0.09483700000000002	3	34	0.1767
chr2-169636057-A-G	chr2	169636057	A	G	8200137	PASS	0.72526	afr	0.5620770000000002	73	134	0.72526
chr2-169636074-T-C	chr2	169636074	T	C	9701296	PASS	0.77757	afr	0.6007520000000007	78	134	0.77757
chr2-169636593-T-A	chr2	169636593	T	A	20770015	PASS	0.72553	afr	0.5616440000000001	73	134	0.72553
chr2-169636593-T-TTGGG	chr2	169636593	T	TTGGG	20770015	PASS	0	none	0	0	134	1e-6
chr2-169637353-A-G	chr2	169637353	A	G	8436296	PASS	0.28437	mid	0.249219	35	134	0.28437
chr2-169637935-T-C	chr2	169637935	T	C	2980	PASS	0	none	0.00100799999999999	0	2	0.00100799999999999
chr2-169645399-T-C	chr2	169645399	T	C	13685	PASS	0.062105	afr	0.004859	0	0	0.062105
chr2-169645833-A-*	chr2	169645833	A	*	2638752	PASS	0	none	0	0	134	1e-6
chr2-169645833-A-T	chr2	169645833	A	T	2638752	PASS	0.14174	mid	0.123359	17	134	0.14174
chr2-169645891-G-A	chr2	169645891	G	A	3023084	PASS	0.17597	mid	0.10186100000000002	17	134	0.17597
chr2-169645905-T-C	chr2	169645905	T	C	1202327	PASS	0.10059	mid	0.03514000000000002	5	134	0.10059
chr2-169646135-A-G	chr2	169646135	A	G	46844	PASS	0.0031726	nfe	0.00127799999999999	1	134	0.0031726
chr2-169646316-A-G	chr2	169646316	A	G	1535060	PASS	0.17043	afr	0.10502400000000002	17	132	0.17043
chr2-169649041-T-A	chr2	169649041	T	A	1465	PASS	1.5875e-4	nfe	5.2999999999999994e-5	1	134	1.5875e-4
chr2-169649174-G-A	chr2	169649174	G	A	9213009	PASS	0.58486	afr	0.4324979999999998	58	134	0.58486
chr2-169649222-T-*	chr2	169649222	T	*	5621	PASS	0	none	2.2999999999999995e-4	0	134	2.2999999999999995e-4
chr2-169649222-T-G	chr2	169649222	T	G	5621	PASS	1.012e-5	nfe	7.099999999999998e-5	1	134	7.099999999999998e-5
chr2-169654141-C-T	chr2	169654141	C	T	654517	PASS	0.10766	eas	0.031869	5	134	0.10766
chr2-169658726-T-G	chr2	169658726	T	G	2386925	PASS	0.56035	nfe	0.28098899999999977	0	0	0.56035
chr2-169660822-G-A	chr2	169660822	G	A	445227	PASS	0.12257	nfe	0.07898300000000001	1	2	0.12257
chr2-169660896-C-G	chr2	169660896	C	G	338900	PASS	0.17819	eas	0.047093	1	20	0.17819
chr2-169660936-T-C	chr2	169660936	T	C	1019760	PASS	0.22699	sas	0.088566	3	64	0.22699
chr2-169660993-A-C	chr2	169660993	A	C	1318666	PASS	0.23483	sas	0.092389	10	104	0.23483
chr2-169661019-C-A	chr2	169661019	C	A	5092187	PASS	0.43406	nfe	0.3162139999999999	44	104	0.43406
chr2-169661081-G-A	chr2	169661081	G	A	1764469	PASS	0.17066	nfe	0.09833200000000002	18	130	0.17066
chr2-169661084-C-T	chr2	169661084	C	T	3475085	PASS	0.30407	nfe	0.212632	38	128	0.30407
chr2-169661416-C-T	chr2	169661416	C	T	166066	PASS	0.023293	nfe	0.01421999999999999	0	56	0.023293
chr2-169661438-C-T	chr2	169661438	C	T	2903236	PASS	0.44651	mid	0.286763	22	54	0.44651
chr2-169661481-G-A	chr2	169661481	G	A	2274667	PASS	0.67871	afr	0.3592949999999999	11	18	0.67871
chr2-169661492-C-T	chr2	169661492	C	T	513974	PASS	0.17021	nfe	0.08202400000000001	1	12	0.17021
chr2-169675062-T-C	chr2	169675062	T	C	5551260	PASS	0.45236	mid	0.4078399999999995	57	134	0.45236
chr2-169675104-A-G	chr2	169675104	A	G	4239616	PASS	0.45168	mid	0.3922409999999999	57	134	0.45168
chr2-169675104-A-T	chr2	169675104	A	T	4239616	PASS	0	none	0	0	134	1e-6
chr2-169675169-A-AAT	chr2	169675169	A	AAT	3800755.97	PASS	0.43104	mid	0.34546799999999944	56	132	0.43104
chr2-169675185-T-C	chr2	169675185	T	C	2630554	PASS	0.43577	mid	0.3407129999999993	56	132	0.43577
chr2-169680892-G-A	chr2	169680892	G	A	521257	PASS	0.10753	eas	0.03237400000000001	5	134	0.10753
chr2-169681383-GAA-*	chr2	169681383	GAA	*	103975	ExcessHet	0	none	5.2999999999999994e-5	0	118	5.2999999999999994e-5
chr2-169681383-GAA-AAA	chr2	169681383	GAA	AAA	103975	ExcessHet	0	none	0.005208	0	118	0.005208
chr2-169681383-GAA-G	chr2	169681383	GAA	G	103975	ExcessHet	4.21e-6	nfe	1.6699999999999994e-4	0	118	1.6699999999999994e-4
chr2-169681383-GAA-GA	chr2	169681383	GAA	GA	103975	ExcessHet	0	none	0.021042	1	118	0.021042
chr2-169681383-GAA-GAAA	chr2	169681383	GAA	GAAA	103975	ExcessHet	0	none	0.02813800000000001	3	118	0.02813800000000001
chr2-169681383-GAA-GAAAA	chr2	169681383	GAA	GAAAA	103975	ExcessHet	0	none	1.0799999999999996e-4	0	118	1.0799999999999996e-4
chr2-169681383-GAA-TAA	chr2	169681383	GAA	TAA	103975	ExcessHet	0	none	0	0	118	1e-6
chr2-169694217-G-T	chr2	169694217	G	T	4339637	PASS	0.17435	nfe	0.12898	18	134	0.17435
chr2-169694329-A-G	chr2	169694329	A	G	20330344	PASS	0.4499	mid	0.4184649999999997	57	134	0.4499
chr2-169694446-A-C	chr2	169694446	A	C	15933141	PASS	0.72012	afr	0.5634300000000002	73	134	0.72012
chr2-169694453-G-A	chr2	169694453	G	A	3599887	PASS	0.13696	mid	0.123843	17	134	0.13696
chr2-169694501-C-G	chr2	169694501	C	G	117037	PASS	0.011654	sas	0.004902	0	130	0.011654
chr2-169694539-A-G	chr2	169694539	A	G	1790035	PASS	0.14095	mid	0.115927	16	130	0.14095
chr2-169694622-G-A	chr2	169694622	G	A	507518	PASS	0.066276	nfe	0.04284900000000001	4	98	0.066276
chr2-169694695-C-A	chr2	169694695	C	A	860395	PASS	6.62e-6	nfe	0	0	4	6.62e-6
chr2-169694695-C-G	chr2	169694695	C	G	860395	PASS	0.24099	sas	0.105918	0	4	0.24099
chr2-169700840-A-G	chr2	169700840	A	G	4765494	PASS	0.45136	mid	0.395026	57	134	0.45136
chr2-169701721-T-C	chr2	169701721	T	C	4505585	PASS	0.30505	nfe	0.2799349999999996	40	134	0.30505
chr2-169701775-TAAA-*	chr2	169701775	TAAA	*	294316	ExcessHet	0	none	3.6000000000000035e-4	0	106	3.6000000000000035e-4
chr2-169701775-TAAA-AAAA	chr2	169701775	TAAA	AAAA	294316	ExcessHet	0	none	3.3800000000000046e-4	0	106	3.3800000000000046e-4
chr2-169701775-TAAA-T	chr2	169701775	TAAA	T	294316	ExcessHet	2.7866e-4	nfe	1.88e-4	0	106	2.7866e-4
chr2-169701775-TAAA-TA	chr2	169701775	TAAA	TA	294316	ExcessHet	0	none	0.005361	1	106	0.005361
chr2-169701775-TAAA-TAA	chr2	169701775	TAAA	TAA	294316	ExcessHet	0	none	0.124125	24	106	0.124125
chr2-169701775-TAAA-TAAAA	chr2	169701775	TAAA	TAAAA	294316	ExcessHet	0	none	0.04579	5	106	0.04579
chr2-169701775-TAAA-TAAAAA	chr2	169701775	TAAA	TAAAAA	294316	ExcessHet	0	none	8.68e-4	0	106	8.68e-4
chr2-169701775-TAAA-TAAAAAA	chr2	169701775	TAAA	TAAAAAA	294316	ExcessHet	0	none	3.6999999999999985e-5	0	106	3.6999999999999985e-5
chr2-169701775-TAAA-TAAAAAAAAA	chr2	169701775	TAAA	TAAAAAAAAA	294316	ExcessHet	0	none	0	0	106	1e-6
chr2-169701776-A-*	chr2	169701776	A	*	50	PASS	0	none	0.13037200000000002	25	102	0.13037200000000002
chr2-169701776-A-AAAAT	chr2	169701776	A	AAAAT	50	PASS	0	none	0	0	102	1e-6
chr2-169701776-A-AAT	chr2	169701776	A	AAT	50	PASS	0	none	0	0	102	1e-6
chr2-169701776-A-T	chr2	169701776	A	T	50	PASS	1.138e-5	nfe	3.6999999999999985e-5	0	102	3.6999999999999985e-5
chr2-169701783-AAAAAG-*	chr2	169701783	AAAAAG	*	3693289.97	PASS	0	none	4.500000000000005e-4	0	134	4.500000000000005e-4
chr2-169701783-AAAAAG-A	chr2	169701783	AAAAAG	A	3693289.97	PASS	0.29515	nfe	0.25604599999999966	40	134	0.29515
chr2-169701784-AAAAG-*	chr2	169701784	AAAAG	*	17560.97	PASS	0	none	0.2566939999999997	40	134	0.2566939999999997
chr2-169701784-AAAAG-A	chr2	169701784	AAAAG	A	17560.97	PASS	2.5836e-4	nfe	4.05e-4	0	134	4.05e-4
chr2-169701786-A-*	chr2	169701786	A	*	148	PASS	0	none	0.25728799999999974	40	134	0.25728799999999974
chr2-169701786-A-G	chr2	169701786	A	G	148	PASS	7.797e-5	afr	3.6999999999999985e-5	0	134	7.797e-5
chr2-169701787-AG-*	chr2	169701787	AG	*	729	VQSRTrancheINDEL95.00to96.00	0	none	0.25728799999999974	40	134	0.25728799999999974
chr2-169701787-AG-A	chr2	169701787	AG	A	729	VQSRTrancheINDEL95.00to96.00	7.686e-5	nfe	9e-6	0	134	7.686e-5
chr2-169701787-AG-CG	chr2	169701787	AG	CG	729	VQSRTrancheINDEL95.00to96.00	0	none	9e-6	0	134	9e-6
chr2-169701788-G-*	chr2	169701788	G	*	6112	PASS	0	none	0.25732899999999975	40	134	0.25732899999999975
chr2-169701788-G-A	chr2	169701788	G	A	6112	PASS	1.7465e-4	nfe	3.830000000000003e-4	0	134	3.830000000000003e-4
chr2-169734874-A-G	chr2	169734874	A	G	296304	PASS	0.09367	eas	0.027116	5	134	0.09367
chr2-169735598-G-A	chr2	169735598	G	A	1983	PASS	1.295e-5	nfe	0	1	134	1.295e-5
chr2-169736199-A-G	chr2	169736199	A	G	4283550	PASS	0.16995	eas	0.15688600000000005	21	134	0.16995
chr2-169741054-A-C	chr2	169741054	A	C	2522135	PASS	0.98683	nfe	0.785024	18	18	0.98683
chr2-169741054-A-G	chr2	169741054	A	G	2522135	PASS	0	none	0	0	18	1e-6
chr2-169741172-C-T	chr2	169741172	C	T	150422	PASS	0.10426	eas	0.024645	5	126	0.10426
chr2-169741279-C-T	chr2	169741279	C	T	160719	PASS	0.020846	nfe	0.01430199999999999	3	134	0.020846
chr2-169741325-G-T	chr2	169741325	G	T	1451254	PASS	0.14423	mid	0.11731000000000004	16	134	0.14423
chr2-169749471-C-T	chr2	169749471	C	T	30173998	PASS	0.99843	nfe	0.9893200000000004	134	134	0.99843
chr2-169749783-T-TA	chr2	169749783	T	TA	997379.97	PASS	0.13061	mid	0.094665	13	134	0.13061
chr2-169749913-TTATATA-*	chr2	169749913	TTATATA	*	1394614	PASS	0	none	9e-6	0	68	9e-6
chr2-169749913-TTATATA-ATATATA	chr2	169749913	TTATATA	ATATATA	1394614	PASS	0	none	2.5100000000000014e-4	0	68	2.5100000000000014e-4
chr2-169749913-TTATATA-T	chr2	169749913	TTATATA	T	1394614	PASS	0.0054104	nfe	0.005073	0	68	0.0054104
chr2-169749913-TTATATA-TTA	chr2	169749913	TTATATA	TTA	1394614	PASS	0	none	0.14655500000000002	20	68	0.14655500000000002
chr2-169749913-TTATATA-TTATA	chr2	169749913	TTATATA	TTATA	1394614	PASS	0	none	0.01184099999999999	0	68	0.01184099999999999
chr2-169749913-TTATATA-TTATATATA	chr2	169749913	TTATATA	TTATATATA	1394614	PASS	0	none	0.01790300000000002	3	68	0.01790300000000002
chr2-169749913-TTATATA-TTATATATATA	chr2	169749913	TTATATA	TTATATATATA	1394614	PASS	0	none	0.003924	0	68	0.003924
chr2-169749913-TTATATA-TTATATATATATA	chr2	169749913	TTATATA	TTATATATATATA	1394614	PASS	0	none	0.002987	0	68	0.002987
chr2-169749913-TTATATA-TTATATATATATATA	chr2	169749913	TTATATA	TTATATATATATATA	1394614	PASS	0	none	4.940000000000003e-4	0	68	4.940000000000003e-4
chr2-169749913-TTATATA-TTATATATATATATATA	chr2	169749913	TTATATA	TTATATATATATATATA	1394614	PASS	0	none	5.2999999999999994e-5	0	68	5.2999999999999994e-5
chr2-169749913-TTATATA-TTATATATATATATATATA	chr2	169749913	TTATATA	TTATATATATATATATATA	1394614	PASS	0	none	8.9e-5	0	68	8.9e-5
chr2-169749913-TTATATA-TTATATATATATATATATATA	chr2	169749913	TTATATA	TTATATATATATATATATATA	1394614	PASS	0	none	6.999999999999998e-5	0	68	6.999999999999998e-5
chr2-169749913-TTATATA-TTATATATATATATATATATATA	chr2	169749913	TTATATA	TTATATATATATATATATATATA	1394614	PASS	0	none	5.2999999999999994e-5	0	68	5.2999999999999994e-5
chr2-169749913-TTATATA-TTATATATATATATATATATATATA	chr2	169749913	TTATATA	TTATATATATATATATATATATATA	1394614	PASS	0	none	3.3800000000000046e-4	0	68	3.3800000000000046e-4
chr2-169749913-TTATATA-TTATATATATATATATATATATATATA	chr2	169749913	TTATATA	TTATATATATATATATATATATATATA	1394614	PASS	0	none	1.27e-4	0	68	1.27e-4
chr2-169749913-TTATATA-TTATATATATATATATATATATATATATA	chr2	169749913	TTATATA	TTATATATATATATATATATATATATATA	1394614	PASS	0	none	6.999999999999998e-5	0	68	6.999999999999998e-5
chr2-169749913-TTATATA-TTATATATATATATATATATATATATATATA	chr2	169749913	TTATATA	TTATATATATATATATATATATATATATATA	1394614	PASS	0	none	2.2000000000000003e-5	0	68	2.2000000000000003e-5
chr2-169749913-TTATATA-TTATATATATATATATATATATATATATATATA	chr2	169749913	TTATATA	TTATATATATATATATATATATATATATATATA	1394614	PASS	0	none	0	0	68	1e-6
chr2-169749914-T-*	chr2	169749914	T	*	731	PASS	0	none	0.166533	20	64	0.166533
chr2-169749914-T-A	chr2	169749914	T	A	731	PASS	0	none	0	0	64	1e-6
chr2-169749914-T-TATATATAG	chr2	169749914	T	TATATATAG	731	PASS	0	none	0	0	64	1e-6
chr2-169749915-A-*	chr2	169749915	A	*	539	PASS	0	none	0.166488	20	64	0.166488
chr2-169749915-A-T	chr2	169749915	A	T	539	PASS	0	none	0	0	64	1e-6
chr2-169749916-T-*	chr2	169749916	T	*	299	PASS	0	none	0.15466	20	68	0.15466
chr2-169749916-T-G	chr2	169749916	T	G	299	PASS	0	none	0	0	68	1e-6
chr2-169749917-A-*	chr2	169749917	A	*	35	PASS	0	none	0.15466	18	66	0.15466
chr2-169749917-A-T	chr2	169749917	A	T	35	PASS	0	none	0	0	66	1e-6
chr2-169749926-TATATACAC-*	chr2	169749926	TATATACAC	*	58765.97	PASS	0	none	2.720000000000003e-4	0	64	2.720000000000003e-4
chr2-169749926-TATATACAC-T	chr2	169749926	TATATACAC	T	58765.97	PASS	2.033e-5	nfe	1.6699999999999994e-4	0	64	1.6699999999999994e-4
chr2-169749926-TATATACAC-TAC	chr2	169749926	TATATACAC	TAC	58765.97	PASS	0	none	0.01448499999999999	1	64	0.01448499999999999
chr2-169749928-TATACAC-*	chr2	169749928	TATACAC	*	1601042	PASS	0	none	0.01377299999999999	1	54	0.01377299999999999
chr2-169749928-TATACAC-GATACAC	chr2	169749928	TATACAC	GATACAC	1601042	PASS	0	none	2.2000000000000003e-5	0	54	2.2000000000000003e-5
chr2-169749928-TATACAC-T	chr2	169749928	TATACAC	T	1601042	PASS	5.5892e-4	nfe	0.004304	0	54	0.004304
chr2-169749928-TATACAC-TAC	chr2	169749928	TATACAC	TAC	1601042	PASS	0	none	0.207873	28	54	0.207873
chr2-169749929-A-*	chr2	169749929	A	*	177.97	VQSRTrancheINDEL99.50to99.90	0	none	0.226855	29	60	0.226855
chr2-169749929-A-ATGTG	chr2	169749929	A	ATGTG	177.97	VQSRTrancheINDEL99.50to99.90	0	none	0	0	60	1e-6
chr2-169749930-TACACACACACATATATGTGTTC-*	chr2	169749930	TACACACACACATATATGTGTTC	*	138541	PASS	0	none	0.21645700000000004	27	58	0.21645700000000004
chr2-169749930-TACACACACACATATATGTGTTC-CACACACACACATATATGTGTTC	chr2	169749930	TACACACACACATATATGTGTTC	CACACACACACATATATGTGTTC	138541	PASS	0	none	0.004522	0	58	0.004522
chr2-169749930-TACACACACACATATATGTGTTC-T	chr2	169749930	TACACACACACATATATGTGTTC	T	138541	PASS	9.3914e-4	nfe	0.00136699999999999	0	58	0.00136699999999999
chr2-169749930-TACACACACACATATATGTGTTC-TACACACACATATATGTGTTC	chr2	169749930	TACACACACACATATATGTGTTC	TACACACACATATATGTGTTC	138541	PASS	0	none	0.01540799999999999	4	58	0.01540799999999999
chr2-169749930-TACACACACACATATATGTGTTC-TACACACATATATGTGTTC	chr2	169749930	TACACACACACATATATGTGTTC	TACACACATATATGTGTTC	138541	PASS	0	none	0.00153999999999999	0	58	0.00153999999999999
chr2-169749930-TACACACACACATATATGTGTTC-TACACATATATGTGTTC	chr2	169749930	TACACACACACATATATGTGTTC	TACACATATATGTGTTC	138541	PASS	0	none	1.29e-4	0	58	1.29e-4
chr2-169749930-TACACACACACATATATGTGTTC-TACATATATGTGTTC	chr2	169749930	TACACACACACATATATGTGTTC	TACATATATGTGTTC	138541	PASS	0	none	7.099999999999998e-5	0	58	7.099999999999998e-5
chr2-169749930-TACACACACACATATATGTGTTC-TATATATGTGTTC	chr2	169749930	TACACACACACATATATGTGTTC	TATATATGTGTTC	138541	PASS	0	none	7.120000000000006e-4	0	58	7.120000000000006e-4
chr2-169749931-A-*	chr2	169749931	A	*	187	VQSRTrancheSNP99.90to99.95	0	none	0.246967	33	62	0.246967
chr2-169749931-A-T	chr2	169749931	A	T	187	VQSRTrancheSNP99.90to99.95	0	none	0	0	62	1e-6
chr2-169749932-C-*	chr2	169749932	C	*	170172	PASS	0	none	0.246954	33	60	0.246954
chr2-169749932-C-G	chr2	169749932	C	G	170172	PASS	0	none	9e-6	0	60	9e-6
chr2-169749932-C-T	chr2	169749932	C	T	170172	PASS	0.20162	eas	0.03361400000000002	3	60	0.20162
chr2-169749933-A-*	chr2	169749933	A	*	162	VQSRTrancheSNP99.90to99.95	0	none	0.00960699999999999	0	74	0.00960699999999999
chr2-169749933-A-G	chr2	169749933	A	G	162	VQSRTrancheSNP99.90to99.95	0	none	0	0	74	1e-6
chr2-169749934-CACACACATAT-*	chr2	169749934	CACACACATAT	*	66313	PASS	0	none	0.00955299999999999	0	72	0.00955299999999999
chr2-169749934-CACACACATAT-C	chr2	169749934	CACACACATAT	C	66313	PASS	0	none	0	0	72	1e-6
chr2-169749934-CACACACATAT-TACACACATAT	chr2	169749934	CACACACATAT	TACACACATAT	66313	PASS	0	none	0.018681	5	72	0.018681
chr2-169749940-CAT-*	chr2	169749940	CAT	*	3312937	PASS	0	none	0.01071599999999998	0	56	0.01071599999999998
chr2-169749940-CAT-C	chr2	169749940	CAT	C	3312937	PASS	1.327e-5	nfe	9e-6	0	56	1.327e-5
chr2-169749940-CAT-CATAT	chr2	169749940	CAT	CATAT	3312937	PASS	0	none	0.005251	0	56	0.005251
chr2-169749940-CAT-TAT	chr2	169749940	CAT	TAT	3312937	PASS	0	none	0.4153839999999996	52	56	0.4153839999999996
chr2-169749957-ATATGTATACATATATATGTGTATATATACG-*	chr2	169749957	ATATGTATACATATATATGTGTATATATACG	*	59613	PASS	0	none	0.007302	0	36	0.007302
chr2-169749957-ATATGTATACATATATATGTGTATATATACG-A	chr2	169749957	ATATGTATACATATATATGTGTATATATACG	A	59613	PASS	0.00171	afr	0.002066	0	36	0.002066
chr2-169749957-ATATGTATACATATATATGTGTATATATACG-ATACGCATGTATGTATACATATATATGTGTATATATACG	chr2	169749957	ATATGTATACATATATATGTGTATATATACG	ATACGCATGTATGTATACATATATATGTGTATATATACG	59613	PASS	0	none	9e-6	0	36	9e-6
chr2-169749957-ATATGTATACATATATATGTGTATATATACG-ATACGTATGTATGTATACATATATATGTGTATATATACG	chr2	169749957	ATATGTATACATATATATGTGTATATATACG	ATACGTATGTATGTATACATATATATGTGTATATATACG	59613	PASS	0	none	6.800000000000003e-4	0	36	6.800000000000003e-4
chr2-169749957-ATATGTATACATATATATGTGTATATATACG-ATATACATATATATGTGTATATATACG	chr2	169749957	ATATGTATACATATATATGTGTATATATACG	ATATACATATATATGTGTATATATACG	59613	PASS	0	none	2.2000000000000003e-5	0	36	2.2000000000000003e-5
chr2-169749957-ATATGTATACATATATATGTGTATATATACG-ATATGTGTATATATACGCATGTATGTATACATATATATGTGTATATATACG	chr2	169749957	ATATGTATACATATATATGTGTATATATACG	ATATGTGTATATATACGCATGTATGTATACATATATATGTGTATATATACG	59613	PASS	0	none	9e-6	0	36	9e-6
chr2-169749957-ATATGTATACATATATATGTGTATATATACG-GTATGTATACATATATATGTGTATATATACG	chr2	169749957	ATATGTATACATATATATGTGTATATATACG	GTATGTATACATATATATGTGTATATATACG	59613	PASS	0	none	0.01050399999999999	2	36	0.01050399999999999
chr2-169749962-T-*	chr2	169749962	T	*	43343	PASS	0	none	0.00959299999999999	0	44	0.00959299999999999
chr2-169749962-T-C	chr2	169749962	T	C	43343	PASS	0.015656	mid	0.01118699999999999	2	44	0.015656
chr2-169749963-A-*	chr2	169749963	A	*	38220	PASS	0	none	0.00944099999999999	0	50	0.00944099999999999
chr2-169749963-A-G	chr2	169749963	A	G	38220	PASS	0.015422	mid	0.00944099999999999	2	50	0.015422
chr2-169749965-ACATATATATGTG-*	chr2	169749965	ACATATATATGTG	*	36844	PASS	0	none	0.00931099999999998	0	48	0.00931099999999998
chr2-169749965-ACATATATATGTG-A	chr2	169749965	ACATATATATGTG	A	36844	PASS	0	none	9e-6	0	48	9e-6
chr2-169749965-ACATATATATGTG-TCATATATATGTG	chr2	169749965	ACATATATATGTG	TCATATATATGTG	36844	PASS	0	none	0.00946699999999999	2	48	0.00946699999999999
chr2-169749966-CATATATATGTGTATATAT-*	chr2	169749966	CATATATATGTGTATATAT	*	170848.97	PASS	0	none	0.00948399999999999	0	28	0.00948399999999999
chr2-169749966-CATATATATGTGTATATAT-C	chr2	169749966	CATATATATGTGTATATAT	C	170848.97	PASS	0	none	0	0	28	1e-6
chr2-169749966-CATATATATGTGTATATAT-CACATATATATATGTGTATATAT	chr2	169749966	CATATATATGTGTATATAT	CACATATATATATGTGTATATAT	170848.97	PASS	0	none	0	0	28	1e-6
chr2-169749966-CATATATATGTGTATATAT-CATATATGTGTATATAT	chr2	169749966	CATATATATGTGTATATAT	CATATATGTGTATATAT	170848.97	PASS	0	none	0.063564	0	28	0.063564
chr2-169749966-CATATATATGTGTATATAT-CATATATGTGTATATATACACATGTATGTATATATATATGTGTATATAT	chr2	169749966	CATATATATGTGTATATAT	CATATATGTGTATATATACACATGTATGTATATATATATGTGTATATAT	170848.97	PASS	0	none	0	0	28	1e-6
chr2-169749968-TATATATGTGTATATATAC-*	chr2	169749968	TATATATGTGTATATATAC	*	2217120.97	PASS	0	none	0.073413	0	40	0.073413
chr2-169749968-TATATATGTGTATATATAC-T	chr2	169749968	TATATATGTGTATATATAC	T	2217120.97	PASS	0	none	9e-6	0	40	9e-6
chr2-169749968-TATATATGTGTATATATAC-TACATGTGTATATATACGCATGTATGTATACATATATGTGTATATATAC	chr2	169749968	TATATATGTGTATATATAC	TACATGTGTATATATACGCATGTATGTATACATATATGTGTATATATAC	2217120.97	PASS	0	none	9e-6	0	40	9e-6
chr2-169749968-TATATATGTGTATATATAC-TATATATGTATATATACGCATGTATGTATACATATATGTGTATATATAC	chr2	169749968	TATATATGTGTATATATAC	TATATATGTATATATACGCATGTATGTATACATATATGTGTATATATAC	2217120.97	PASS	0	none	9e-6	0	40	9e-6
chr2-169749968-TATATATGTGTATATATAC-TATATGTATATATACGTATGTATGTATACATATATGTGTATATATAC	chr2	169749968	TATATATGTGTATATATAC	TATATGTATATATACGTATGTATGTATACATATATGTGTATATATAC	2217120.97	PASS	0	none	0	0	40	1e-6
chr2-169749968-TATATATGTGTATATATAC-TATATGTATATATACGTATGTATGTATACATATATGTGTATATATACGTATGTATGTATACATATATGTGTATATATAC	chr2	169749968	TATATATGTGTATATATAC	TATATGTATATATACGTATGTATGTATACATATATGTGTATATATACGTATGTATGTATACATATATGTGTATATATAC	2217120.97	PASS	0	none	9e-6	0	40	9e-6
chr2-169749968-TATATATGTGTATATATAC-TATATGTGCATATATACGCATGTATGTATACATATATGTGTATATATAC	chr2	169749968	TATATATGTGTATATATAC	TATATGTGCATATATACGCATGTATGTATACATATATGTGTATATATAC	2217120.97	PASS	0	none	0	0	40	1e-6
chr2-169749968-TATATATGTGTATATATAC-TATATGTGTATATATACCCATGTATGTATACATATATGTGTATATATAC	chr2	169749968	TATATATGTGTATATATAC	TATATGTGTATATATACCCATGTATGTATACATATATGTGTATATATAC	2217120.97	PASS	0	none	0	0	40	1e-6
chr2-169749968-TATATATGTGTATATATAC-TATATGTGTATATATACGCACGTATGTATACATATATGTGTATATATAC	chr2	169749968	TATATATGTGTATATATAC	TATATGTGTATATATACGCACGTATGTATACATATATGTGTATATATAC	2217120.97	PASS	0	none	9e-6	0	40	9e-6
chr2-169749968-TATATATGTGTATATATAC-TATATGTGTATATATACGCATATATGTATACATATATGTGTATATATAC	chr2	169749968	TATATATGTGTATATATAC	TATATGTGTATATATACGCATATATGTATACATATATGTGTATATATAC	2217120.97	PASS	0	none	0	0	40	1e-6
chr2-169749968-TATATATGTGTATATATAC-TATATGTGTATATATACGCATGCATGTATACATATATGTGTATATATAC	chr2	169749968	TATATATGTGTATATATAC	TATATGTGTATATATACGCATGCATGTATACATATATGTGTATATATAC	2217120.97	PASS	0	none	9e-6	0	40	9e-6
chr2-169749968-TATATATGTGTATATATAC-TATATGTGTATATATACGCATGTATATATACATATATGTGTATATATAC	chr2	169749968	TATATATGTGTATATATAC	TATATGTGTATATATACGCATGTATATATACATATATGTGTATATATAC	2217120.97	PASS	0	none	9e-6	0	40	9e-6
chr2-169749968-TATATATGTGTATATATAC-TATATGTGTATATATACGCATGTATGTATACATATATGTGTATACGCATGTATGTATACATATATGTGTATATATAC	chr2	169749968	TATATATGTGTATATATAC	TATATGTGTATATATACGCATGTATGTATACATATATGTGTATACGCATGTATGTATACATATATGTGTATATATAC	2217120.97	PASS	0	none	0	0	40	1e-6
chr2-169749968-TATATATGTGTATATATAC-TATATGTGTATATATACGCATGTATGTATACATATATGTGTATATATAC	chr2	169749968	TATATATGTGTATATATAC	TATATGTGTATATATACGCATGTATGTATACATATATGTGTATATATAC	2217120.97	PASS	0	none	0.273627	36	40	0.273627
chr2-169749968-TATATATGTGTATATATAC-TATATGTGTATATATACGCATGTATGTATACATATATGTGTATATATACGCATGTATGTATACATATATGTGTATATATAC	chr2	169749968	TATATATGTGTATATATAC	TATATGTGTATATATACGCATGTATGTATACATATATGTGTATATATACGCATGTATGTATACATATATGTGTATATATAC	2217120.97	PASS	0	none	7.099999999999998e-5	0	40	7.099999999999998e-5
chr2-169749968-TATATATGTGTATATATAC-TATATGTGTATATATACGCATGTATGTATACATATATGTGTATATATACGTATGTATGTATACATATATGTGTATATATAC	chr2	169749968	TATATATGTGTATATATAC	TATATGTGTATATATACGCATGTATGTATACATATATGTGTATATATACGTATGTATGTATACATATATGTGTATATATAC	2217120.97	PASS	0	none	5.2999999999999994e-5	0	40	5.2999999999999994e-5
chr2-169749968-TATATATGTGTATATATAC-TATATGTGTATATATACGCATGTATGTATACATATATGTGTATATATACGTATGTATGTATACATATATGTGTATATATACGTATGTATGTATACATATATGTGTATATATAC	chr2	169749968	TATATATGTGTATATATAC	TATATGTGTATATATACGCATGTATGTATACATATATGTGTATATATACGTATGTATGTATACATATATGTGTATATATACGTATGTATGTATACATATATGTGTATATATAC	2217120.97	PASS	0	none	0	0	40	1e-6
chr2-169749968-TATATATGTGTATATATAC-TATATGTGTATATATACGCATGTATGTGTACATATATGTGTATATATAC	chr2	169749968	TATATATGTGTATATATAC	TATATGTGTATATATACGCATGTATGTGTACATATATGTGTATATATAC	2217120.97	PASS	0	none	0	0	40	1e-6
chr2-169749968-TATATATGTGTATATATAC-TATATGTGTATATATACGCCTGTATGTATACATATATGTGTATATATAC	chr2	169749968	TATATATGTGTATATATAC	TATATGTGTATATATACGCCTGTATGTATACATATATGTGTATATATAC	2217120.97	PASS	0	none	0	0	40	1e-6
chr2-169749968-TATATATGTGTATATATAC-TATATGTGTATATATACGGATGTATGTATACATATATGTGTATATATAC	chr2	169749968	TATATATGTGTATATATAC	TATATGTGTATATATACGGATGTATGTATACATATATGTGTATATATAC	2217120.97	PASS	0	none	0	0	40	1e-6
chr2-169749968-TATATATGTGTATATATAC-TATATGTGTATATATACGTATGTATACATATATGTGTATATATAC	chr2	169749968	TATATATGTGTATATATAC	TATATGTGTATATATACGTATGTATACATATATGTGTATATATAC	2217120.97	PASS	0	none	9e-6	0	40	9e-6
chr2-169749968-TATATATGTGTATATATAC-TATATGTGTATATATACGTATGTATGTATACATATATGTGTATATATAC	chr2	169749968	TATATATGTGTATATATAC	TATATGTGTATATATACGTATGTATGTATACATATATGTGTATATATAC	2217120.97	PASS	0	none	0.002791	0	40	0.002791
chr2-169749968-TATATATGTGTATATATAC-TATATGTGTATATATACGTATGTATGTATACATATATGTGTATATATACGTATGTATGTATACATATATGTGTATATATAC	chr2	169749968	TATATATGTGTATATATAC	TATATGTGTATATATACGTATGTATGTATACATATATGTGTATATATACGTATGTATGTATACATATATGTGTATATATAC	2217120.97	PASS	0	none	0.001966	0	40	0.001966
chr2-169749968-TATATATGTGTATATATAC-TATATGTGTATATATACGTATGTATGTATACATATATGTGTATATATACGTATGTATGTATACATATATGTGTATATATACGTATGTATGTATACATATATGTGTATATATAC	chr2	169749968	TATATATGTGTATATATAC	TATATGTGTATATATACGTATGTATGTATACATATATGTGTATATATACGTATGTATGTATACATATATGTGTATATATACGTATGTATGTATACATATATGTGTATATATAC	2217120.97	PASS	0	none	0	0	40	1e-6
chr2-169749968-TATATATGTGTATATATAC-TATATGTGTATATATACTCATGTATGTATACATATATGTGTATATATAC	chr2	169749968	TATATATGTGTATATATAC	TATATGTGTATATATACTCATGTATGTATACATATATGTGTATATATAC	2217120.97	PASS	0	none	9e-6	0	40	9e-6
chr2-169749968-TATATATGTGTATATATAC-TATATGTGTATATATAGGCATGTATGTATACATATATGTGTATATATAC	chr2	169749968	TATATATGTGTATATATAC	TATATGTGTATATATAGGCATGTATGTATACATATATGTGTATATATAC	2217120.97	PASS	0	none	9e-6	0	40	9e-6
chr2-169749968-TATATATGTGTATATATAC-TATATGTGTATATATATGCATGTATGTATACATATATGTGTATATATAC	chr2	169749968	TATATATGTGTATATATAC	TATATGTGTATATATATGCATGTATGTATACATATATGTGTATATATAC	2217120.97	PASS	0	none	2.5100000000000014e-4	0	40	2.5100000000000014e-4
chr2-169749968-TATATATGTGTATATATAC-TATATGTGTATATATATGTATGTATACAGATATGTGTATATATACGTATGTATGTATACATATATGTGTATATATAC	chr2	169749968	TATATATGTGTATATATAC	TATATGTGTATATATATGTATGTATACAGATATGTGTATATATACGTATGTATGTATACATATATGTGTATATATAC	2217120.97	PASS	0	none	3.6999999999999985e-5	0	40	3.6999999999999985e-5
chr2-169749968-TATATATGTGTATATATAC-TATATGTGTATATATGCGCATGTATGTATACATATATGTGTATATATAC	chr2	169749968	TATATATGTGTATATATAC	TATATGTGTATATATGCGCATGTATGTATACATATATGTGTATATATAC	2217120.97	PASS	0	none	9e-6	0	40	9e-6
chr2-169749968-TATATATGTGTATATATAC-TATATGTGTATGTATACGCATGTATGTATACATATATGTGTATATATAC	chr2	169749968	TATATATGTGTATATATAC	TATATGTGTATGTATACGCATGTATGTATACATATATGTGTATATATAC	2217120.97	PASS	0	none	3.6999999999999985e-5	0	40	3.6999999999999985e-5
chr2-169749968-TATATATGTGTATATATAC-TATATTTGTATATATACGCATGTATGTATACATATATGTGTATATATAC	chr2	169749968	TATATATGTGTATATATAC	TATATTTGTATATATACGCATGTATGTATACATATATGTGTATATATAC	2217120.97	PASS	0	none	9e-6	0	40	9e-6
chr2-169749968-TATATATGTGTATATATAC-TATTTGTGTATATATACGCATGTATGTATACATATATGTGTATATATAC	chr2	169749968	TATATATGTGTATATATAC	TATTTGTGTATATATACGCATGTATGTATACATATATGTGTATATATAC	2217120.97	PASS	0	none	9e-6	0	40	9e-6
chr2-169749968-TATATATGTGTATATATAC-TCTATGTGTATATATACGCATGTATGTATACATATATGTGTATATATAC	chr2	169749968	TATATATGTGTATATATAC	TCTATGTGTATATATACGCATGTATGTATACATATATGTGTATATATAC	2217120.97	PASS	0	none	0	0	40	1e-6
chr2-169749970-T-*	chr2	169749970	T	*	34635	PASS	0	none	0.00972299999999999	0	28	0.00972299999999999
chr2-169749970-T-C	chr2	169749970	T	C	34635	PASS	0.014681	nfe	0.00865399999999999	1	28	0.014681
chr2-169749970-T-TATGTGTATATATACGCATGTATGTATAC	chr2	169749970	T	TATGTGTATATATACGCATGTATGTATAC	34635	PASS	0	none	9e-6	0	28	9e-6
chr2-169749972-T-*	chr2	169749972	T	*	192.97	VQSRTrancheINDEL99.50to99.90	0	none	0.00987999999999998	0	32	0.00987999999999998
chr2-169749972-T-TGTGTATATATACGC	chr2	169749972	T	TGTGTATATATACGC	192.97	VQSRTrancheINDEL99.50to99.90	1.048e-5	nfe	9e-6	0	32	1.048e-5
chr2-169749974-T-*	chr2	169749974	T	*	32922	PASS	0	none	0.00993199999999998	0	32	0.00993199999999998
chr2-169749974-T-C	chr2	169749974	T	C	32922	PASS	0.010628	nfe	0.00787499999999998	1	32	0.010628
chr2-169749976-T-*	chr2	169749976	T	*	32316	PASS	0	none	0.009802	0	34	0.009802
chr2-169749976-T-C	chr2	169749976	T	C	32316	PASS	0.0096999	nfe	0.00746	1	34	0.0096999
chr2-169749976-T-TATGTATACATATATGC	chr2	169749976	T	TATGTATACATATATGC	32316	PASS	0	none	0	0	34	1e-6
chr2-169749977-GTATATATACGTATGTATACATATATGTGTATATATACGTATGTATGTATACATATGTGTA-*	chr2	169749977	GTATATATACGTATGTATACATATATGTGTATATATACGTATGTATGTATACATATGTGTA	*	32169	PASS	0	none	0.00985199999999999	0	28	0.00985199999999999
chr2-169749977-GTATATATACGTATGTATACATATATGTGTATATATACGTATGTATGTATACATATGTGTA-G	chr2	169749977	GTATATATACGTATGTATACATATATGTGTATATATACGTATGTATGTATACATATGTGTA	G	32169	PASS	0	none	9e-6	0	28	9e-6
chr2-169749977-GTATATATACGTATGTATACATATATGTGTATATATACGTATGTATGTATACATATGTGTA-GCGTATGTATACATATATGTGTATATATACGTATGTATGTATACATATGTGTA	chr2	169749977	GTATATATACGTATGTATACATATATGTGTATATATACGTATGTATGTATACATATGTGTA	GCGTATGTATACATATATGTGTATATATACGTATGTATGTATACATATGTGTA	32169	PASS	0	none	0.007225	1	28	0.007225
chr2-169749977-GTATATATACGTATGTATACATATATGTGTATATATACGTATGTATGTATACATATGTGTA-TTATATATACGTATGTATACATATATGTGTATATATACGTATGTATGTATACATATGTGTA	chr2	169749977	GTATATATACGTATGTATACATATATGTGTATATATACGTATGTATGTATACATATGTGTA	TTATATATACGTATGTATACATATATGTGTATATATACGTATGTATGTATACATATGTGTA	32169	PASS	0	none	9e-6	0	28	9e-6
chr2-169749978-TA-*	chr2	169749978	TA	*	7497	PASS	0	none	0.017745	1	32	0.017745
chr2-169749978-TA-CA	chr2	169749978	TA	CA	7497	PASS	0	none	9e-6	0	32	9e-6
chr2-169749978-TA-GA	chr2	169749978	TA	GA	7497	PASS	0	none	0	0	32	1e-6
chr2-169749978-TA-T	chr2	169749978	TA	T	7497	PASS	0	none	3.820000000000003e-4	0	32	3.820000000000003e-4
chr2-169749978-TA-TTCA	chr2	169749978	TA	TTCA	7497	PASS	0	none	0.00169299999999999	0	32	0.00169299999999999
chr2-169749979-A-*	chr2	169749979	A	*	299	VQSRTrancheSNP99.80to99.90	0	none	0.01804300000000001	1	28	0.01804300000000001
chr2-169749979-A-G	chr2	169749979	A	G	299	VQSRTrancheSNP99.80to99.90	0	none	2.2000000000000003e-5	0	28	2.2000000000000003e-5
chr2-169749980-TATATACGTATGTATA-*	chr2	169749980	TATATACGTATGTATA	*	1511	PASS	0	none	0.017489	1	28	0.017489
chr2-169749980-TATATACGTATGTATA-AATATACGTATGTATA	chr2	169749980	TATATACGTATGTATA	AATATACGTATGTATA	1511	PASS	0	none	9e-6	0	28	9e-6
chr2-169749980-TATATACGTATGTATA-GATATACGTATGTATA	chr2	169749980	TATATACGTATGTATA	GATATACGTATGTATA	1511	PASS	0	none	9e-6	0	28	9e-6
chr2-169749980-TATATACGTATGTATA-T	chr2	169749980	TATATACGTATGTATA	T	1511	PASS	0	none	3.830000000000003e-4	0	28	3.830000000000003e-4
chr2-169749982-T-*	chr2	169749982	T	*	270	VQSRTrancheSNP99.80to99.90	0	none	0.01801300000000002	1	24	0.01801300000000002
chr2-169749982-T-C	chr2	169749982	T	C	270	VQSRTrancheSNP99.80to99.90	0	none	0	0	24	1e-6
chr2-169749983-ATACG-*	chr2	169749983	ATACG	*	4692.97	PASS	0	none	0.01819000000000001	1	22	0.01819000000000001
chr2-169749983-ATACG-A	chr2	169749983	ATACG	A	4692.97	PASS	2.4936e-4	nfe	0.00159499999999999	0	22	0.00159499999999999
chr2-169749984-T-*	chr2	169749984	T	*	511	PASS	0	none	0.02009200000000002	1	26	0.02009200000000002
chr2-169749984-T-C	chr2	169749984	T	C	511	PASS	0	none	3.6999999999999985e-5	0	26	3.6999999999999985e-5
chr2-169749984-T-G	chr2	169749984	T	G	511	PASS	0	none	9e-6	0	26	9e-6
chr2-169749984-T-TGCGC	chr2	169749984	T	TGCGC	511	PASS	0	none	9e-6	0	26	9e-6
chr2-169749985-A-*	chr2	169749985	A	*	1255.97	VQSRTrancheINDEL99.50to99.90	0	none	0.02006600000000002	1	26	0.02006600000000002
chr2-169749985-A-AAG	chr2	169749985	A	AAG	1255.97	VQSRTrancheINDEL99.50to99.90	0	none	0	0	26	1e-6
chr2-169749985-A-ATG	chr2	169749985	A	ATG	1255.97	VQSRTrancheINDEL99.50to99.90	1.479e-5	nfe	1.88e-4	0	26	1.88e-4
chr2-169749986-CGTATGTAT-*	chr2	169749986	CGTATGTAT	*	1593397	PASS	0	none	0.01208299999999999	0	16	0.01208299999999999
chr2-169749986-CGTATGTAT-C	chr2	169749986	CGTATGTAT	C	1593397	PASS	0	none	0	0	16	1e-6
chr2-169749986-CGTATGTAT-CACATGTATGTAT	chr2	169749986	CGTATGTAT	CACATGTATGTAT	1593397	PASS	0	none	2.2000000000000003e-5	0	16	2.2000000000000003e-5
chr2-169749986-CGTATGTAT-CAT	chr2	169749986	CGTATGTAT	CAT	1593397	PASS	0	none	5.2999999999999994e-5	0	16	5.2999999999999994e-5
chr2-169749986-CGTATGTAT-CATGTATGTAT	chr2	169749986	CGTATGTAT	CATGTATGTAT	1593397	PASS	0	none	1.88e-4	0	16	1.88e-4
chr2-169749986-CGTATGTAT-CGCATGTATGTAT	chr2	169749986	CGTATGTAT	CGCATGTATGTAT	1593397	PASS	0	none	0.32816299999999965	14	16	0.32816299999999965
chr2-169749986-CGTATGTAT-CGCATGTATGTATACATATATGTGTATATATACGCATGTATGTAT	chr2	169749986	CGTATGTAT	CGCATGTATGTATACATATATGTGTATATATACGCATGTATGTAT	1593397	PASS	0	none	0.00103499999999999	0	16	0.00103499999999999
chr2-169749986-CGTATGTAT-CGCATGTATGTATACATATATGTGTATATATACGCATGTATGTATACATATGTGTATATACACGTATGTATGTAT	chr2	169749986	CGTATGTAT	CGCATGTATGTATACATATATGTGTATATATACGCATGTATGTATACATATGTGTATATACACGTATGTATGTAT	1593397	PASS	0	none	0	0	16	1e-6
chr2-169749986-CGTATGTAT-CGCATGTATGTATACATATATGTGTATATATACGCATGTATGTATACATATGTGTATATATACGTATGTATGTAT	chr2	169749986	CGTATGTAT	CGCATGTATGTATACATATATGTGTATATATACGCATGTATGTATACATATGTGTATATATACGTATGTATGTAT	1593397	PASS	0	none	0	0	16	1e-6
chr2-169749986-CGTATGTAT-CGCATGTATGTATACATATATGTGTATATATACGCATGTATGTATACATATGTGTATATATACGTATGTATGTATACATATATGTGTATATATATACGTATGTATGTAT	chr2	169749986	CGTATGTAT	CGCATGTATGTATACATATATGTGTATATATACGCATGTATGTATACATATGTGTATATATACGTATGTATGTATACATATATGTGTATATATATACGTATGTATGTAT	1593397	PASS	0	none	9e-6	0	16	9e-6
chr2-169749986-CGTATGTAT-CGCATGTATGTATACATATATGTGTATATATACGCGTGTATGTAT	chr2	169749986	CGTATGTAT	CGCATGTATGTATACATATATGTGTATATATACGCGTGTATGTAT	1593397	PASS	0	none	0	0	16	1e-6
chr2-169749986-CGTATGTAT-CGCATGTATGTATACATATATGTGTATATATACGCGTGTATGTATACATATATGTGTATATATACGTGTGTATGTATACATATATGTGTATATATACGTGTGTATGTATACATATATGTGTATATATACGTGTGTATGTAT	chr2	169749986	CGTATGTAT	CGCATGTATGTATACATATATGTGTATATATACGCGTGTATGTATACATATATGTGTATATATACGTGTGTATGTATACATATATGTGTATATATACGTGTGTATGTATACATATATGTGTATATATACGTGTGTATGTAT	1593397	PASS	0	none	9e-6	0	16	9e-6
chr2-169749986-CGTATGTAT-CGCATGTATGTATACATATATGTGTATATATACGTATGCATGTATACATATGTGTATATATACGCATGTATGTAT	chr2	169749986	CGTATGTAT	CGCATGTATGTATACATATATGTGTATATATACGTATGCATGTATACATATGTGTATATATACGCATGTATGTAT	1593397	PASS	0	none	9e-6	0	16	9e-6
chr2-169749986-CGTATGTAT-CGCATGTATGTATACATATATGTGTATATATACGTATGTATACATATGTGTATATATACGTATGTATGTAT	chr2	169749986	CGTATGTAT	CGCATGTATGTATACATATATGTGTATATATACGTATGTATACATATGTGTATATATACGTATGTATGTAT	1593397	PASS	0	none	9e-6	0	16	9e-6
chr2-169749986-CGTATGTAT-CGCATGTATGTATACATATATGTGTATATATACGTATGTATGTACATATGTGTATATATACGTATGTATGTAT	chr2	169749986	CGTATGTAT	CGCATGTATGTATACATATATGTGTATATATACGTATGTATGTACATATGTGTATATATACGTATGTATGTAT	1593397	PASS	0	none	9e-6	0	16	9e-6
chr2-169749986-CGTATGTAT-CGCATGTATGTATACATATATGTGTATATATACGTATGTATGTAT	chr2	169749986	CGTATGTAT	CGCATGTATGTATACATATATGTGTATATATACGTATGTATGTAT	1593397	PASS	0	none	0.002863	0	16	0.002863
chr2-169749986-CGTATGTAT-CGCATGTATGTATACATATATGTGTATATATACGTGTGTATGTATACATATATGTGTATATATACGTGTGTATGTATACATATATGTGTATATATACGTGTGTATGTAT	chr2	169749986	CGTATGTAT	CGCATGTATGTATACATATATGTGTATATATACGTGTGTATGTATACATATATGTGTATATATACGTGTGTATGTATACATATATGTGTATATATACGTGTGTATGTAT	1593397	PASS	0	none	1.47e-4	0	16	1.47e-4
chr2-169749986-CGTATGTAT-CGCATGTATGTATACATATATGTGTATATATACGTGTGTATGTATACATATATGTGTCTATATACGTGTGTATGTAT	chr2	169749986	CGTATGTAT	CGCATGTATGTATACATATATGTGTATATATACGTGTGTATGTATACATATATGTGTCTATATACGTGTGTATGTAT	1593397	PASS	0	none	9e-6	0	16	9e-6
chr2-169749986-CGTATGTAT-CGCATGTATGTATACATATATGTGTATATATGTATGTATGTATACATATGTGTATATATACGTATGTATGTAT	chr2	169749986	CGTATGTAT	CGCATGTATGTATACATATATGTGTATATATGTATGTATGTATACATATGTGTATATATACGTATGTATGTAT	1593397	PASS	0	none	0	0	16	1e-6
chr2-169749986-CGTATGTAT-CGCATGTATGTATACATATGTGTATATATACGTATGTATGTAT	chr2	169749986	CGTATGTAT	CGCATGTATGTATACATATGTGTATATATACGTATGTATGTAT	1593397	PASS	0	none	7.099999999999998e-5	0	16	7.099999999999998e-5
chr2-169749986-CGTATGTAT-CGCATGTATGTATACATATGTGTATATATACGTATGTATGTATACATATATGTGTATATATATACGTATGTATGTAT	chr2	169749986	CGTATGTAT	CGCATGTATGTATACATATGTGTATATATACGTATGTATGTATACATATATGTGTATATATATACGTATGTATGTAT	1593397	PASS	0	none	0	0	16	1e-6
chr2-169749986-CGTATGTAT-CGCCTGTATGTAT	chr2	169749986	CGTATGTAT	CGCCTGTATGTAT	1593397	PASS	0	none	0	0	16	1e-6
chr2-169749986-CGTATGTAT-CGTAGGTATGTAT	chr2	169749986	CGTATGTAT	CGTAGGTATGTAT	1593397	PASS	0	none	9e-6	0	16	9e-6
chr2-169749986-CGTATGTAT-CGTATGTATGTAT	chr2	169749986	CGTATGTAT	CGTATGTATGTAT	1593397	PASS	0	none	0.00817299999999999	0	16	0.00817299999999999
chr2-169749986-CGTATGTAT-CGTATGTATGTATACATATATGTGTATATATACGTATGTATGTAT	chr2	169749986	CGTATGTAT	CGTATGTATGTATACATATATGTGTATATATACGTATGTATGTAT	1593397	PASS	0	none	3.6999999999999985e-5	0	16	3.6999999999999985e-5
chr2-169749986-CGTATGTAT-CGTATGTATGTATCCATATGTGTATATATACGTATGTATGTAT	chr2	169749986	CGTATGTAT	CGTATGTATGTATCCATATGTGTATATATACGTATGTATGTAT	1593397	PASS	0	none	0	0	16	1e-6
chr2-169749986-CGTATGTAT-CGTCTGTATGTAT	chr2	169749986	CGTATGTAT	CGTCTGTATGTAT	1593397	PASS	0	none	9e-6	0	16	9e-6
chr2-169749986-CGTATGTAT-CGTTTGTATGTAT	chr2	169749986	CGTATGTAT	CGTTTGTATGTAT	1593397	PASS	0	none	0	0	16	1e-6
chr2-169749986-CGTATGTAT-CTCATGTATGTAT	chr2	169749986	CGTATGTAT	CTCATGTATGTAT	1593397	PASS	0	none	9e-6	0	16	9e-6
chr2-169749986-CGTATGTAT-TGTATGTAT	chr2	169749986	CGTATGTAT	TGTATGTAT	1593397	PASS	0	none	9e-6	0	16	9e-6
chr2-169749996-CAT-*	chr2	169749996	CAT	*	18653	PASS	0	none	6.090000000000004e-4	0	24	6.090000000000004e-4
chr2-169749996-CAT-C	chr2	169749996	CAT	C	18653	PASS	0	none	6.999999999999998e-5	0	24	6.999999999999998e-5
chr2-169749996-CAT-CATAT	chr2	169749996	CAT	CATAT	18653	PASS	0	none	0.003666	0	24	0.003666
chr2-169749996-CAT-CATATATGTGTATATATACGTATGTATGTAT	chr2	169749996	CAT	CATATATGTGTATATATACGTATGTATGTAT	18653	PASS	0	none	9e-6	0	24	9e-6
chr2-169749996-CAT-TAT	chr2	169749996	CAT	TAT	18653	PASS	0	none	6.999999999999998e-5	0	24	6.999999999999998e-5
chr2-169750010-T-*	chr2	169750010	T	*	22850	PASS	0	none	0.00161499999999999	0	20	0.00161499999999999
chr2-169750010-T-A	chr2	169750010	T	A	22850	PASS	0	none	0	0	20	1e-6
chr2-169750010-T-C	chr2	169750010	T	C	22850	PASS	0.003367	amr	0.006814	0	20	0.006814
chr2-169750016-T-*	chr2	169750016	T	*	61677	PASS	0	none	0.001984	0	2	0.001984
chr2-169750016-T-C	chr2	169750016	T	C	61677	PASS	0.021422	nfe	0.03740300000000001	0	2	0.03740300000000001
chr2-169750017-A-*	chr2	169750017	A	*	21837	PASS	0	none	0.00190999999999999	0	12	0.00190999999999999
chr2-169750017-A-G	chr2	169750017	A	G	21837	PASS	0.0047398	amr	0.00702	0	12	0.00702
chr2-169750017-A-T	chr2	169750017	A	T	21837	PASS	0	none	0	0	12	1e-6
chr2-169750028-C-*	chr2	169750028	C	*	76744.97	PASS	0	none	0.00105699999999999	0	2	0.00105699999999999
chr2-169750028-C-CAT	chr2	169750028	C	CAT	76744.97	PASS	0.012013	eas	0.04263000000000001	0	2	0.04263000000000001
chr2-169750028-C-CATATGTGTATATATACGTATGTATGTATACAT	chr2	169750028	C	CATATGTGTATATATACGTATGTATGTATACAT	76744.97	PASS	0	none	5.2999999999999994e-5	0	2	5.2999999999999994e-5
chr2-169750028-C-CATGTGTATATATACGTATGTATGTATACAT	chr2	169750028	C	CATGTGTATATATACGTATGTATGTATACAT	76744.97	PASS	0	none	2.2899999999999996e-4	0	2	2.2899999999999996e-4
chr2-169750028-C-CCT	chr2	169750028	C	CCT	76744.97	PASS	0	none	9e-6	0	2	9e-6
chr2-169750028-C-CGT	chr2	169750028	C	CGT	76744.97	PASS	0	none	0	0	2	1e-6
chr2-169750031-ATGTGTATATATAGTATGTATGTATACATG-*	chr2	169750031	ATGTGTATATATAGTATGTATGTATACATG	*	23139.97	PASS	0	none	0.002282	0	10	0.002282
chr2-169750031-ATGTGTATATATAGTATGTATGTATACATG-A	chr2	169750031	ATGTGTATATATAGTATGTATGTATACATG	A	23139.97	PASS	0.0012894	amr	0.01033899999999999	0	10	0.01033899999999999
chr2-169750031-ATGTGTATATATAGTATGTATGTATACATG-ATATATATAGTATGTATGTATACATG	chr2	169750031	ATGTGTATATATAGTATGTATGTATACATG	ATATATATAGTATGTATGTATACATG	23139.97	PASS	0	none	9e-6	0	10	9e-6
chr2-169750031-ATGTGTATATATAGTATGTATGTATACATG-ATATGTGTGTATATATAGTATGTATGTATACATG	chr2	169750031	ATGTGTATATATAGTATGTATGTATACATG	ATATGTGTGTATATATAGTATGTATGTATACATG	23139.97	PASS	0	none	2.2000000000000003e-5	0	10	2.2000000000000003e-5
chr2-169750031-ATGTGTATATATAGTATGTATGTATACATG-ATGTGTGTATATATAGTATGTATGTATACATG	chr2	169750031	ATGTGTATATATAGTATGTATGTATACATG	ATGTGTGTATATATAGTATGTATGTATACATG	23139.97	PASS	0	none	0	0	10	1e-6
chr2-169750033-G-*	chr2	169750033	G	*	1132	PASS	0	none	0.012972	0	4	0.012972
chr2-169750033-G-A	chr2	169750033	G	A	1132	PASS	0	none	7.480000000000004e-4	0	4	7.480000000000004e-4
chr2-169750035-G-*	chr2	169750035	G	*	864	PASS	0	none	0.01292299999999999	0	12	0.01292299999999999
chr2-169750035-G-A	chr2	169750035	G	A	864	PASS	0	none	0	0	12	1e-6
chr2-169750035-G-GTA	chr2	169750035	G	GTA	864	PASS	0	none	1.27e-4	0	12	1.27e-4
chr2-169750036-T-*	chr2	169750036	T	*	69.97	PASS	0	none	0.01286999999999999	0	10	0.01286999999999999
chr2-169750036-T-TTC	chr2	169750036	T	TTC	69.97	PASS	0	none	2.2000000000000003e-5	0	10	2.2000000000000003e-5
chr2-169750037-ATATATAGTATGTATGTATACATGTATG-*	chr2	169750037	ATATATAGTATGTATGTATACATGTATG	*	1127	PASS	0	none	0.012894	0	6	0.012894
chr2-169750037-ATATATAGTATGTATGTATACATGTATG-A	chr2	169750037	ATATATAGTATGTATGTATACATGTATG	A	1127	PASS	0	none	9e-6	0	6	9e-6
chr2-169750037-ATATATAGTATGTATGTATACATGTATG-ATATATACGTATGTATGTATACATATATGTGTATATATACGTATGTATGTATACATATATGTGTATATAGTATGTATGTATACATGTATG	chr2	169750037	ATATATAGTATGTATGTATACATGTATG	ATATATACGTATGTATGTATACATATATGTGTATATATACGTATGTATGTATACATATATGTGTATATAGTATGTATGTATACATGTATG	1127	PASS	0	none	3.6999999999999985e-5	0	6	3.6999999999999985e-5
chr2-169750037-ATATATAGTATGTATGTATACATGTATG-GTATATAGTATGTATGTATACATGTATG	chr2	169750037	ATATATAGTATGTATGTATACATGTATG	GTATATAGTATGTATGTATACATGTATG	1127	PASS	0	none	4.480000000000004e-4	0	6	4.480000000000004e-4
chr2-169750037-ATATATAGTATGTATGTATACATGTATG-TTATATAGTATGTATGTATACATGTATG	chr2	169750037	ATATATAGTATGTATGTATACATGTATG	TTATATAGTATGTATGTATACATGTATG	1127	PASS	0	none	9e-6	0	6	9e-6
chr2-169750040-T-*	chr2	169750040	T	*	60	VQSRTrancheSNP99.95to100.00	0	none	0.01281699999999999	0	10	0.01281699999999999
chr2-169750040-T-C	chr2	169750040	T	C	60	VQSRTrancheSNP99.95to100.00	0	none	9e-6	0	10	9e-6
chr2-169750041-ATAGTATG-*	chr2	169750041	ATAGTATG	*	861.97	PASS	0	none	0.01281699999999999	0	10	0.01281699999999999
chr2-169750041-ATAGTATG-A	chr2	169750041	ATAGTATG	A	861.97	PASS	0	none	2.2000000000000003e-5	0	10	2.2000000000000003e-5
chr2-169750041-ATAGTATG-AAGTATG	chr2	169750041	ATAGTATG	AAGTATG	861.97	PASS	0	none	3.6999999999999985e-5	0	10	3.6999999999999985e-5
chr2-169750041-ATAGTATG-ATATG	chr2	169750041	ATAGTATG	ATATG	861.97	PASS	0	none	2.2000000000000003e-5	0	10	2.2000000000000003e-5
chr2-169750043-AGTATG-*	chr2	169750043	AGTATG	*	269670	PASS	0	none	0.01260999999999999	0	0	0.01260999999999999
chr2-169750043-AGTATG-A	chr2	169750043	AGTATG	A	269670	PASS	0	none	9e-6	0	0	9e-6
chr2-169750043-AGTATG-ACGCGTATG	chr2	169750043	AGTATG	ACGCGTATG	269670	PASS	0	none	0	0	0	1e-6
chr2-169750043-AGTATG-ACGTATG	chr2	169750043	AGTATG	ACGTATG	269670	PASS	0	none	0.132469	0	0	0.132469
chr2-169750043-AGTATG-ACGTATGTATACATATATGTGTATATATACGTATG	chr2	169750043	AGTATG	ACGTATGTATACATATATGTGTATATATACGTATG	269670	PASS	0	none	5.2999999999999994e-5	0	0	5.2999999999999994e-5
chr2-169750043-AGTATG-ACGTATGTATACATATATGTGTATATATATGTATG	chr2	169750043	AGTATG	ACGTATGTATACATATATGTGTATATATATGTATG	269670	PASS	0	none	9e-6	0	0	9e-6
chr2-169750043-AGTATG-ACGTATGTATGTATACATATATGTGTATATATACGTATG	chr2	169750043	AGTATG	ACGTATGTATGTATACATATATGTGTATATATACGTATG	269670	PASS	0	none	1.6699999999999994e-4	0	0	1.6699999999999994e-4
chr2-169750043-AGTATG-ACGTATGTATGTATACATATATGTGTATATATACGTATGTATGTATACATATATGTGTATATATACGTATG	chr2	169750043	AGTATG	ACGTATGTATGTATACATATATGTGTATATATACGTATGTATGTATACATATATGTGTATATATACGTATG	269670	PASS	0	none	0	0	0	1e-6
chr2-169750043-AGTATG-ACGTATGTATGTATACATATATGTGTATATATACGTATGTATGTATACATATATGTGTATATATACGTATGTATGTATACATATATGTGTATATATACGTATG	chr2	169750043	AGTATG	ACGTATGTATGTATACATATATGTGTATATATACGTATGTATGTATACATATATGTGTATATATACGTATGTATGTATACATATATGTGTATATATACGTATG	269670	PASS	0	none	0	0	0	1e-6
chr2-169750043-AGTATG-ACGTATGTATTTATACATATATGTGTATATATATATACGTATG	chr2	169750043	AGTATG	ACGTATGTATTTATACATATATGTGTATATATATATACGTATG	269670	PASS	0	none	0	0	0	1e-6
chr2-169750043-AGTATG-ACGTTTGTATGTATACATATATGTGTATATATACGTATGTATGTATACATATATGTGTATATATACGTATG	chr2	169750043	AGTATG	ACGTTTGTATGTATACATATATGTGTATATATACGTATGTATGTATACATATATGTGTATATATACGTATG	269670	PASS	0	none	9e-6	0	0	9e-6
chr2-169750043-AGTATG-ATGTATG	chr2	169750043	AGTATG	ATGTATG	269670	PASS	0	none	9e-6	0	0	9e-6
chr2-169750043-AGTATG-CGTATG	chr2	169750043	AGTATG	CGTATG	269670	PASS	0	none	3.6999999999999985e-5	0	0	3.6999999999999985e-5
chr2-169750044-GTA-*	chr2	169750044	GTA	*	161.97	VQSRTrancheINDEL99.50to99.90	0	none	0.01218499999999999	0	6	0.01218499999999999
chr2-169750044-GTA-G	chr2	169750044	GTA	G	161.97	VQSRTrancheINDEL99.50to99.90	0	none	0	0	6	1e-6
chr2-169750045-T-*	chr2	169750045	T	*	1704	PASS	0	none	0.01213	0	0	0.01213
chr2-169750045-T-C	chr2	169750045	T	C	1704	PASS	0	none	5.170000000000002e-4	0	0	5.170000000000002e-4
chr2-169750046-A-*	chr2	169750046	A	*	628	VQSRTrancheSNP99.70to99.80	0	none	0.012131	0	2	0.012131
chr2-169750046-A-G	chr2	169750046	A	G	628	VQSRTrancheSNP99.70to99.80	0	none	1.0799999999999996e-4	0	2	1.0799999999999996e-4
chr2-169750047-T-*	chr2	169750047	T	*	135	PASS	0	none	0.01210599999999999	0	6	0.01210599999999999
chr2-169750047-T-C	chr2	169750047	T	C	135	PASS	0	none	2.2000000000000003e-5	0	6	2.2000000000000003e-5
chr2-169750050-A-*	chr2	169750050	A	*	60	PASS	0	none	0.01199999999999999	0	4	0.01199999999999999
chr2-169750050-A-C	chr2	169750050	A	C	60	PASS	0	none	9e-6	0	4	9e-6
chr2-169750050-A-G	chr2	169750050	A	G	60	PASS	0	none	9e-6	0	4	9e-6
chr2-169750056-A-*	chr2	169750056	A	*	150	PASS	0	none	0.01199999999999999	0	4	0.01199999999999999
chr2-169750056-A-G	chr2	169750056	A	G	150	PASS	0	none	9e-6	0	4	9e-6
chr2-169750058-ATG-*	chr2	169750058	ATG	*	51665	PASS	0	none	0.01227999999999998	0	2	0.01227999999999998
chr2-169750058-ATG-A	chr2	169750058	ATG	A	51665	PASS	0	none	0.03192800000000002	0	2	0.03192800000000002
chr2-169750058-ATG-CTG	chr2	169750058	ATG	CTG	51665	PASS	0	none	9e-6	0	2	9e-6
chr2-169750059-T-*	chr2	169750059	T	*	109	PASS	0	none	0.04484000000000001	0	0	0.04484000000000001
chr2-169750059-T-C	chr2	169750059	T	C	109	PASS	0	none	3.6999999999999985e-5	0	0	3.6999999999999985e-5
chr2-169750060-G-*	chr2	169750060	G	*	142200	PASS	0	none	0.04517600000000001	0	0	0.04517600000000001
chr2-169750060-G-A	chr2	169750060	G	A	142200	PASS	0.33137	nfe	0.07204500000000003	0	0	0.33137
chr2-169750060-G-GTATGTGTATATATACGTATGTATGTATACATATATGTGTATATATACGTATGTATGTATACATATATGTGTATATATACGTATGTATGTATACATA	chr2	169750060	G	GTATGTGTATATATACGTATGTATGTATACATATATGTGTATATATACGTATGTATGTATACATATATGTGTATATATACGTATGTATGTATACATA	142200	PASS	0	none	2.2000000000000003e-5	0	0	2.2000000000000003e-5
chr2-169750060-G-GTATGTGTATATATACGTATGTATGTATACATATATGTGTATATATACGTATGTATGTATACATGTGTATATATACGTATGTATGTATACATATATGTGTATATATACGTATGTATGTATACATA	chr2	169750060	G	GTATGTGTATATATACGTATGTATGTATACATATATGTGTATATATACGTATGTATGTATACATGTGTATATATACGTATGTATGTATACATATATGTGTATATATACGTATGTATGTATACATA	142200	PASS	0	none	6.999999999999998e-5	0	0	6.999999999999998e-5
chr2-169750071-TATACGTATGTATGTATACATATATGTGTATAC-*	chr2	169750071	TATACGTATGTATGTATACATATATGTGTATAC	*	15124	PASS	0	none	1.87e-4	0	4	1.87e-4
chr2-169750071-TATACGTATGTATGTATACATATATGTGTATAC-CATACGTATGTATGTATACATATATGTGTATAC	chr2	169750071	TATACGTATGTATGTATACATATATGTGTATAC	CATACGTATGTATGTATACATATATGTGTATAC	15124	PASS	0	none	0.007096	0	4	0.007096
chr2-169750071-TATACGTATGTATGTATACATATATGTGTATAC-T	chr2	169750071	TATACGTATGTATGTATACATATATGTGTATAC	T	15124	PASS	0	none	2.2000000000000003e-5	0	4	2.2000000000000003e-5
chr2-169750078-A-*	chr2	169750078	A	*	12900	PASS	0	none	0.00149199999999999	0	2	0.00149199999999999
chr2-169750078-A-G	chr2	169750078	A	G	12900	PASS	0	none	0.006991	0	2	0.006991
chr2-169750078-A-T	chr2	169750078	A	T	12900	PASS	0	none	3.6999999999999985e-5	0	2	3.6999999999999985e-5
chr2-169750101-TAC-*	chr2	169750101	TAC	*	21847.97	VQSRTrancheINDEL99.50to99.90	0	none	0.002256	0	0	0.002256
chr2-169750101-TAC-T	chr2	169750101	TAC	T	21847.97	VQSRTrancheINDEL99.50to99.90	0	none	0.01338799999999999	0	0	0.01338799999999999
chr2-169750103-CAT-*	chr2	169750103	CAT	*	5560	VQSRTrancheINDEL97.00to99.00	0	none	0.01598100000000002	0	0	0.01598100000000002
chr2-169750103-CAT-C	chr2	169750103	CAT	C	5560	VQSRTrancheINDEL97.00to99.00	0	none	2.2000000000000003e-5	0	0	2.2000000000000003e-5
chr2-169750103-CAT-TAT	chr2	169750103	CAT	TAT	5560	VQSRTrancheINDEL97.00to99.00	0	none	0.005243	0	0	0.005243
chr2-169750108-A-*	chr2	169750108	A	*	20998	VQSRTrancheINDEL99.50to99.90	0	none	4.03e-4	0	0	4.03e-4
chr2-169750108-A-ACG	chr2	169750108	A	ACG	20998	VQSRTrancheINDEL99.50to99.90	0	none	0.01302199999999998	0	0	0.01302199999999998
chr2-169750108-A-ATGTGTATATATACG	chr2	169750108	A	ATGTGTATATATACG	20998	VQSRTrancheINDEL99.50to99.90	0	none	2.2000000000000003e-5	0	0	2.2000000000000003e-5
chr2-169750108-A-G	chr2	169750108	A	G	20998	VQSRTrancheINDEL99.50to99.90	0.017768	mid	3.6999999999999985e-5	0	0	0.017768
chr2-169750114-G-*	chr2	169750114	G	*	11575	VQSRTrancheSNP99.80to99.90	0	none	7.950000000000004e-4	0	0	7.950000000000004e-4
chr2-169750114-G-A	chr2	169750114	G	A	11575	VQSRTrancheSNP99.80to99.90	0	none	0.007559	0	0	0.007559
chr2-169750119-TATATATAC-*	chr2	169750119	TATATATAC	*	680.97	PASS	0	none	1.27e-4	0	0	1.27e-4
chr2-169750119-TATATATAC-T	chr2	169750119	TATATATAC	T	680.97	PASS	0	none	2.720000000000003e-4	0	0	2.720000000000003e-4
chr2-169750121-T-*	chr2	169750121	T	*	5092	VQSRTrancheSNP99.90to99.95	0	none	5.160000000000003e-4	0	0	5.160000000000003e-4
chr2-169750121-T-C	chr2	169750121	T	C	5092	VQSRTrancheSNP99.90to99.95	0	none	0.003133	0	0	0.003133
chr2-169750122-A-*	chr2	169750122	A	*	904	VQSRTrancheSNP99.90to99.95	0	none	3.150000000000005e-4	0	0	3.150000000000005e-4
chr2-169750122-A-G	chr2	169750122	A	G	904	VQSRTrancheSNP99.90to99.95	0	none	4.480000000000004e-4	0	0	4.480000000000004e-4
chr2-169750124-A-*	chr2	169750124	A	*	1893	VQSRTrancheSNP99.90to99.95	0	none	3.150000000000005e-4	0	0	3.150000000000005e-4
chr2-169750124-A-G	chr2	169750124	A	G	1893	VQSRTrancheSNP99.90to99.95	0	none	5.620000000000005e-4	0	0	5.620000000000005e-4
chr2-169750125-TACAC-*	chr2	169750125	TACAC	*	1793.97	VQSRTrancheINDEL99.50to99.90	0	none	3.150000000000005e-4	0	0	3.150000000000005e-4
chr2-169750125-TACAC-T	chr2	169750125	TACAC	T	1793.97	VQSRTrancheINDEL99.50to99.90	0	none	5.620000000000005e-4	0	0	5.620000000000005e-4
chr2-169750127-CACATATATACGTAT-*	chr2	169750127	CACATATATACGTAT	*	804.97	VQSRTrancheINDEL99.50to99.90	0	none	9.839999999999994e-4	0	0	9.839999999999994e-4
chr2-169750127-CACATATATACGTAT-C	chr2	169750127	CACATATATACGTAT	C	804.97	VQSRTrancheINDEL99.50to99.90	0	none	3.6999999999999985e-5	0	0	3.6999999999999985e-5
chr2-169750127-CACATATATACGTAT-CAT	chr2	169750127	CACATATATACGTAT	CAT	804.97	VQSRTrancheINDEL99.50to99.90	0	none	3.150000000000005e-4	0	0	3.150000000000005e-4
chr2-169750136-A-*	chr2	169750136	A	*	555	VQSRTrancheSNP99.90to99.95	0	none	4.480000000000004e-4	0	0	4.480000000000004e-4
chr2-169750136-A-G	chr2	169750136	A	G	555	VQSRTrancheSNP99.90to99.95	0	none	2.2899999999999996e-4	0	0	2.2899999999999996e-4
chr2-169750137-C-*	chr2	169750137	C	*	555	VQSRTrancheSNP99.90to99.95	0	none	4.480000000000004e-4	0	0	4.480000000000004e-4
chr2-169750137-C-T	chr2	169750137	C	T	555	VQSRTrancheSNP99.90to99.95	0	none	2.2899999999999996e-4	0	0	2.2899999999999996e-4
chr2-169750146-G-*	chr2	169750146	G	*	825	PASS	0	none	9e-6	0	0	9e-6
chr2-169750146-G-A	chr2	169750146	G	A	825	PASS	0.0050757	nfe	4.03e-4	0	0	0.0050757
chr2-169750147-T-C	chr2	169750147	T	C	555	PASS	0	none	2.2899999999999996e-4	0	0	2.2899999999999996e-4
chr2-169750214-A-G	chr2	169750214	A	G	20896	PASS	0.87612	nfe	0.01370099999999999	0	0	0.87612
chr2-169750474-CAA-AAA	chr2	169750474	CAA	AAA	14797	PASS	0	none	9e-6	0	0	9e-6
chr2-169750474-CAA-C	chr2	169750474	CAA	C	14797	PASS	0	none	5.2999999999999994e-5	0	0	5.2999999999999994e-5
chr2-169750474-CAA-CA	chr2	169750474	CAA	CA	14797	PASS	0	none	2.2899999999999996e-4	0	0	2.2899999999999996e-4
chr2-169750474-CAA-CAAA	chr2	169750474	CAA	CAAA	14797	PASS	0	none	0.002581	0	0	0.002581
chr2-169750474-CAA-CAAAA	chr2	169750474	CAA	CAAAA	14797	PASS	0	none	0.006888	0	0	0.006888
chr2-169750474-CAA-CAAAAA	chr2	169750474	CAA	CAAAAA	14797	PASS	0	none	6.780000000000002e-4	0	0	6.780000000000002e-4
chr2-169750474-CAA-CAAAAAA	chr2	169750474	CAA	CAAAAAA	14797	PASS	0	none	8.9e-5	0	0	8.9e-5
chr2-169750820-T-G	chr2	169750820	T	G	12656	PASS	0	none	0.00981399999999999	0	0	0.00981399999999999
chr2-169767040-G-C	chr2	169767040	G	C	45610	PASS	0.01128	nfe	0.005709	0	34	0.01128
chr2-169767112-G-A	chr2	169767112	G	A	2772937	PASS	0	none	0	0	60	1e-6
chr2-169767112-G-C	chr2	169767112	G	C	2772937	PASS	0.53495	eas	0.244813	17	60	0.53495
chr2-169767269-G-C	chr2	169767269	G	C	467	PASS	1.669e-5	nfe	0	1	84	1.669e-5
chr2-169767307-CAAAA-*	chr2	169767307	CAAAA	*	407141	ExcessHet	0	none	3.6999999999999985e-5	0	44	3.6999999999999985e-5
chr2-169767307-CAAAA-AAAAA	chr2	169767307	CAAAA	AAAAA	407141	ExcessHet	0	none	0.004865	0	44	0.004865
chr2-169767307-CAAAA-C	chr2	169767307	CAAAA	C	407141	ExcessHet	7.101e-5	sas	3.6999999999999985e-5	0	44	7.101e-5
chr2-169767307-CAAAA-CA	chr2	169767307	CAAAA	CA	407141	ExcessHet	0	none	6.550000000000003e-4	0	44	6.550000000000003e-4
chr2-169767307-CAAAA-CAA	chr2	169767307	CAAAA	CAA	407141	ExcessHet	0	none	0.01125899999999999	1	44	0.01125899999999999
chr2-169767307-CAAAA-CAAA	chr2	169767307	CAAAA	CAAA	407141	ExcessHet	0	none	0.11774800000000002	10	44	0.11774800000000002
chr2-169767307-CAAAA-CAAAAA	chr2	169767307	CAAAA	CAAAAA	407141	ExcessHet	0	none	0.03749700000000001	1	44	0.03749700000000001
chr2-169767307-CAAAA-CAAAAAA	chr2	169767307	CAAAA	CAAAAAA	407141	ExcessHet	0	none	0.003871	0	44	0.003871
chr2-169767307-CAAAA-CAAAAAAA	chr2	169767307	CAAAA	CAAAAAAA	407141	ExcessHet	0	none	1.87e-4	0	44	1.87e-4
chr2-169767307-CAAAA-CAAAAAAAA	chr2	169767307	CAAAA	CAAAAAAAA	407141	ExcessHet	0	none	2.2000000000000003e-5	0	44	2.2000000000000003e-5
chr2-169767308-A-*	chr2	169767308	A	*	42	PASS	0	none	0.13040500000000002	11	28	0.13040500000000002
chr2-169767308-A-C	chr2	169767308	A	C	42	PASS	6.19e-5	nfe	6.999999999999998e-5	0	28	6.999999999999998e-5
chr2-169767320-AT-*	chr2	169767320	AT	*	1973.97	VQSRTrancheINDEL95.00to96.00	0	none	1.6699999999999994e-4	0	56	1.6699999999999994e-4
chr2-169767320-AT-A	chr2	169767320	AT	A	1973.97	VQSRTrancheINDEL95.00to96.00	9.738e-4	sas	9.140000000000004e-4	1	56	9.738e-4
chr2-169767321-TACTC-*	chr2	169767321	TACTC	*	80506	PASS	0	none	6.090000000000004e-4	1	54	6.090000000000004e-4
chr2-169767321-TACTC-AACTC	chr2	169767321	TACTC	AACTC	80506	PASS	0	none	0.01327599999999998	2	54	0.01327599999999998
chr2-169767321-TACTC-T	chr2	169767321	TACTC	T	80506	PASS	3.8e-6	nfe	9e-6	0	54	9e-6
chr2-169767711-C-A	chr2	169767711	C	A	836173	PASS	0	none	0	0	0	1e-6
chr2-169767711-C-T	chr2	169767711	C	T	836173	PASS	0.49924	amr	0.12760000000000002	0	0	0.49924
chr2-169767886-A-ATG	chr2	169767886	A	ATG	1765636.97	PASS	0.48511	amr	0.13467500000000002	0	0	0.48511
chr2-169767886-A-ATGC	chr2	169767886	A	ATGC	1765636.97	PASS	0	none	0	0	0	1e-6
chr2-169768033-A-G	chr2	169768033	A	G	206853	PASS	0.10881	eas	0.03347500000000002	0	0	0.10881
chr2-169768097-G-C	chr2	169768097	G	C	824186	PASS	0.44071	afr	0.17741	0	0	0.44071
chr2-169768409-A-C	chr2	169768409	A	C	14657	PASS	0.038832	sas	0.006356	0	54	0.038832
chr2-169768641-G-A	chr2	169768641	G	A	336	PASS	0	none	1.0699999999999996e-4	0	0	1.0699999999999996e-4
chr2-169768711-C-T	chr2	169768711	C	T	7638	PASS	0.073189	nfe	0.004936	0	0	0.073189
chr2-169768774-G-A	chr2	169768774	G	A	8021	PASS	0.055839	nfe	0.00573	0	0	0.055839
chr2-169790406-G-T	chr2	169790406	G	T	2701693	PASS	0.92805	sas	0.5933100000000004	0	0	0.92805
chr2-169790467-C-T	chr2	169790467	C	T	2114739	PASS	0.92851	amr	0.5679350000000002	0	0	0.92851
chr2-169790579-C-G	chr2	169790579	C	G	78323	PASS	0.060041	sas	0.03138200000000001	0	0	0.060041
chr2-169790638-G-A	chr2	169790638	G	A	30496	PASS	0.013213	nfe	0.01226299999999998	0	0	0.013213
chr2-169790653-C-T	chr2	169790653	C	T	26686	PASS	0.004925	nfe	0.00999599999999998	0	0	0.00999599999999998
chr2-169790872-A-G	chr2	169790872	A	G	25038	PASS	0.12636	nfe	0.016557	0	0	0.12636
chr2-169793426-CGCGT-*	chr2	169793426	CGCGT	*	10343.97	PASS	0	none	0.01228899999999998	0	0	0.01228899999999998
chr2-169793426-CGCGT-C	chr2	169793426	CGCGT	C	10343.97	PASS	0	none	0.005653	0	0	0.005653
chr2-169793428-CGT-*	chr2	169793428	CGT	*	14792.97	VQSRTrancheINDEL96.00to97.00	0	none	0.01839600000000001	0	0	0.01839600000000001
chr2-169793428-CGT-C	chr2	169793428	CGT	C	14792.97	VQSRTrancheINDEL96.00to97.00	0	none	0.007456	0	0	0.007456
chr2-169793429-GTGCGCGCGCACACACACA-*	chr2	169793429	GTGCGCGCGCACACACACA	*	490.97	VQSRTrancheINDEL95.00to96.00	0	none	0.02633000000000002	0	0	0.02633000000000002
chr2-169793429-GTGCGCGCGCACACACACA-G	chr2	169793429	GTGCGCGCGCACACACACA	G	490.97	VQSRTrancheINDEL95.00to96.00	0	none	9e-6	0	0	9e-6
chr2-169793429-GTGCGCGCGCACACACACA-GCACACACA	chr2	169793429	GTGCGCGCGCACACACACA	GCACACACA	490.97	VQSRTrancheINDEL95.00to96.00	0	none	1.0699999999999996e-4	0	0	1.0699999999999996e-4
chr2-169793430-TGCGC-*	chr2	169793430	TGCGC	*	15828	PASS	0	none	0.02659400000000001	0	0	0.02659400000000001
chr2-169793430-TGCGC-CGCGC	chr2	169793430	TGCGC	CGCGC	15828	PASS	0	none	0.00815399999999999	0	0	0.00815399999999999
chr2-169793430-TGCGC-T	chr2	169793430	TGCGC	T	15828	PASS	0	none	9e-6	0	0	9e-6
chr2-169793435-G-*	chr2	169793435	G	*	14441	PASS	0	none	3.810000000000003e-4	0	0	3.810000000000003e-4
chr2-169793435-G-A	chr2	169793435	G	A	14441	PASS	0	none	0.005679	0	0	0.005679
chr2-169793435-G-GCACACACA	chr2	169793435	G	GCACACACA	14441	PASS	0	none	3.6999999999999985e-5	0	0	3.6999999999999985e-5
chr2-169793435-G-GCACACACACA	chr2	169793435	G	GCACACACACA	14441	PASS	0	none	3.150000000000005e-4	0	0	3.150000000000005e-4
chr2-169793435-G-GCACACACACACA	chr2	169793435	G	GCACACACACACA	14441	PASS	0	none	5.39e-4	0	0	5.39e-4
chr2-169793435-G-GCACACACACACACA	chr2	169793435	G	GCACACACACACACA	14441	PASS	0	none	2.08e-4	0	0	2.08e-4
chr2-169793435-G-GCACACACACACACACA	chr2	169793435	G	GCACACACACACACACA	14441	PASS	0	none	2.2899999999999996e-4	0	0	2.2899999999999996e-4
chr2-169793435-G-GCACACACACACACACACA	chr2	169793435	G	GCACACACACACACACACA	14441	PASS	0	none	9e-6	0	0	9e-6
chr2-169793437-GCACACA-*	chr2	169793437	GCACACA	*	32980	PASS	0	none	3.810000000000003e-4	0	0	3.810000000000003e-4
chr2-169793437-GCACACA-ACACACA	chr2	169793437	GCACACA	ACACACA	32980	PASS	0	none	0.00970999999999999	0	0	0.00970999999999999
chr2-169793437-GCACACA-G	chr2	169793437	GCACACA	G	32980	PASS	0	none	3.3700000000000044e-4	0	0	3.3700000000000044e-4
chr2-169793437-GCACACA-GCA	chr2	169793437	GCACACA	GCA	32980	PASS	0	none	0.003815	0	0	0.003815
chr2-169793437-GCACACA-GCACA	chr2	169793437	GCACACA	GCACA	32980	PASS	0	none	4.03e-4	0	0	4.03e-4
chr2-169793437-GCACACA-GCACACACA	chr2	169793437	GCACACA	GCACACACA	32980	PASS	0	none	6.540000000000003e-4	0	0	6.540000000000003e-4
chr2-169793437-GCACACA-GCACACACACA	chr2	169793437	GCACACA	GCACACACACA	32980	PASS	0	none	0.00144299999999999	0	0	0.00144299999999999
chr2-169793437-GCACACA-GCACACACACACA	chr2	169793437	GCACACA	GCACACACACACA	32980	PASS	0	none	9e-6	0	0	9e-6
chr2-169793437-GCACACA-GCACACACACACACA	chr2	169793437	GCACACA	GCACACACACACACA	32980	PASS	0	none	9e-6	0	0	9e-6
chr2-169793437-GCACACA-GCACACACACACACACACA	chr2	169793437	GCACACA	GCACACACACACACACACA	32980	PASS	0	none	1.87e-4	0	0	1.87e-4
chr2-169793437-GCACACA-GCACACACACACACACACACA	chr2	169793437	GCACACA	GCACACACACACACACACACA	32980	PASS	0	none	1.0699999999999996e-4	0	0	1.0699999999999996e-4
chr2-169793437-GCACACA-GCACACACACACACACACACACA	chr2	169793437	GCACACA	GCACACACACACACACACACACA	32980	PASS	0	none	1.87e-4	0	0	1.87e-4
chr2-169793437-GCACACA-GCACACACACACACACACACACACA	chr2	169793437	GCACACA	GCACACACACACACACACACACACA	32980	PASS	0	none	3.6999999999999985e-5	0	0	3.6999999999999985e-5
chr2-169793437-GCACACA-GCACACACACACACACACACACACACA	chr2	169793437	GCACACA	GCACACACACACACACACACACACACA	32980	PASS	0	none	3.6999999999999985e-5	0	0	3.6999999999999985e-5
chr2-169793437-GCACACA-GCACACACACACACACACACACACACACA	chr2	169793437	GCACACA	GCACACACACACACACACACACACACACA	32980	PASS	0	none	3.6999999999999985e-5	0	0	3.6999999999999985e-5
chr2-169800864-C-T	chr2	169800864	C	T	256473	PASS	0.037992	mid	0.031656	6	134	0.037992
chr2-169800890-A-C	chr2	169800890	A	C	7493	PASS	4.3547e-4	afr	4.730000000000004e-4	1	134	4.730000000000004e-4
chr2-169805402-T-C	chr2	169805402	T	C	778048	PASS	0.079258	nfe	0.05934300000000002	7	134	0.079258
chr2-169805906-G-A	chr2	169805906	G	A	935108	PASS	0.1293	afr	0.049615	7	134	0.1293
chr2-169806011-C-A	chr2	169806011	C	A	129822	PASS	0.073676	afr	0.01112499999999999	0	116	0.073676
chr2-169806124-C-A	chr2	169806124	C	A	1267828	PASS	0.35225	eas	0.175355	3	14	0.35225
chr2-169808394-T-G	chr2	169808394	T	G	36025	PASS	0.0075805000000000004	nfe	0.003397	1	134	0.0075805000000000004
chr2-169808422-A-T	chr2	169808422	A	T	165141	PASS	0.076241	afr	0.01110399999999999	1	134	0.076241
chr2-169808473-G-A	chr2	169808473	G	A	716799	PASS	0.037788	nfe	0.03394200000000001	6	134	0.037788
chr2-169808598-G-A	chr2	169808598	G	A	15086744	PASS	0.72766	amr	0.6544860000000001	95	134	0.72766
chr2-169808598-G-T	chr2	169808598	G	T	15086744	PASS	4.121e-4	amr	0	0	134	4.121e-4
chr2-169808908-T-C	chr2	169808908	T	C	1434747	PASS	0.12416	afr	0.049749	7	134	0.12416
chr2-169808911-A-G	chr2	169808911	A	G	486128	PASS	0.10233	afr	0.01522199999999999	1	134	0.10233
chr2-169808925-T-C	chr2	169808925	T	C	876116	PASS	0.034835	nfe	0.03378300000000002	6	134	0.034835
chr2-169810157-G-A	chr2	169810157	G	A	310090	PASS	0.10139	eas	0.041689	12	132	0.10139
chr2-169810303-T-C	chr2	169810303	T	C	1190750	PASS	0.07938	nfe	0.06046700000000001	7	134	0.07938
chr2-169810607-A-G	chr2	169810607	A	G	694181	PASS	0.12655	afr	0.04796000000000002	7	134	0.12655
chr2-169811284-GATGATGAAC-G	chr2	169811284	GATGATGAAC	G	178282.97	PASS	0.0072377	mid	0.005416	2	134	0.0072377
chr2-169811288-A-*	chr2	169811288	A	*	920	PASS	0	none	0.005416	2	134	0.005416
chr2-169811288-A-G	chr2	169811288	A	G	920	PASS	1.3641e-4	eas	9e-6	0	134	1.3641e-4
chr2-169811401-T-C	chr2	169811401	T	C	1006237	PASS	0.13038	afr	0.04908100000000001	7	134	0.13038
chr2-169811596-G-*	chr2	169811596	G	*	14989272	PASS	0	none	9e-6	0	134	9e-6
chr2-169811596-G-A	chr2	169811596	G	A	14989272	PASS	0.72528	amr	0.6501	94	134	0.72528
chr2-169811874-A-C	chr2	169811874	A	C	738	PASS	0	none	0	1	134	1e-6
chr2-169811981-C-A	chr2	169811981	C	A	509261	PASS	0.12949	afr	0.02828300000000001	4	134	0.12949
chr2-169812074-ATT-A	chr2	169812074	ATT	A	28943.97	ExcessHet	0	none	9e-6	0	116	9e-6
chr2-169812074-ATT-AT	chr2	169812074	ATT	AT	28943.97	ExcessHet	0	none	0.006677	0	116	0.006677
chr2-169812074-ATT-ATTT	chr2	169812074	ATT	ATTT	28943.97	ExcessHet	0	none	0.022098	5	116	0.022098
chr2-169812074-ATT-ATTTT	chr2	169812074	ATT	ATTTT	28943.97	ExcessHet	0	none	3.6999999999999985e-5	0	116	3.6999999999999985e-5
chr2-169812241-CTT-C	chr2	169812241	CTT	C	10223.97	PASS	0	none	0	0	118	1e-6
chr2-169812241-CTT-CT	chr2	169812241	CTT	CT	10223.97	PASS	0	none	0.00108399999999999	0	118	0.00108399999999999
chr2-169812241-CTT-CTTT	chr2	169812241	CTT	CTTT	10223.97	PASS	0	none	0.006419	3	118	0.006419
chr2-169812241-CTT-CTTTT	chr2	169812241	CTT	CTTTT	10223.97	PASS	0	none	0	0	118	1e-6
chr2-169812241-CTT-CTTTTT	chr2	169812241	CTT	CTTTTT	10223.97	PASS	0	none	1.0799999999999996e-4	0	118	1.0799999999999996e-4
chr2-169812241-CTT-CTTTTTT	chr2	169812241	CTT	CTTTTTT	10223.97	PASS	0	none	8.9e-5	0	118	8.9e-5
chr2-169812241-CTT-CTTTTTTT	chr2	169812241	CTT	CTTTTTTT	10223.97	PASS	0	none	0	0	118	1e-6
chr2-169812241-CTT-CTTTTTTTT	chr2	169812241	CTT	CTTTTTTTT	10223.97	PASS	0	none	3.820000000000003e-4	0	118	3.820000000000003e-4
chr2-169812241-CTT-CTTTTTTTTT	chr2	169812241	CTT	CTTTTTTTTT	10223.97	PASS	0	none	2.2000000000000003e-5	0	118	2.2000000000000003e-5
chr2-169812241-CTT-CTTTTTTTTTT	chr2	169812241	CTT	CTTTTTTTTTT	10223.97	PASS	0	none	0	0	118	1e-6
chr2-169812241-CTT-CTTTTTTTTTTTTT	chr2	169812241	CTT	CTTTTTTTTTTTTT	10223.97	PASS	0	none	5.2999999999999994e-5	0	118	5.2999999999999994e-5
chr2-169812241-CTT-CTTTTTTTTTTTTTTTT	chr2	169812241	CTT	CTTTTTTTTTTTTTTTT	10223.97	PASS	0	none	0	0	118	1e-6
chr2-169812241-CTT-CTTTTTTTTTTTTTTTTTTTTT	chr2	169812241	CTT	CTTTTTTTTTTTTTTTTTTTTT	10223.97	PASS	0	none	0	0	118	1e-6
chr2-169812241-CTT-CTTTTTTTTTTTTTTTTTTTTTTTT	chr2	169812241	CTT	CTTTTTTTTTTTTTTTTTTTTTTTT	10223.97	PASS	0	none	0	0	118	1e-6
chr2-169812303-C-T	chr2	169812303	C	T	9160094	PASS	0.69883	amr	0.6016550000000007	82	128	0.69883
chr2-169812764-G-*	chr2	169812764	G	*	231162	PASS	0	none	1.6699999999999994e-4	0	104	1.6699999999999994e-4
chr2-169812764-G-A	chr2	169812764	G	A	231162	PASS	0.12313	afr	0.04274900000000001	6	104	0.12313
chr2-169812764-G-T	chr2	169812764	G	T	231162	PASS	0	none	0	0	104	1e-6
chr2-169813083-A-T	chr2	169813083	A	T	23538	PASS	0.0097342	nfe	0.01302099999999998	0	0	0.01302099999999998
chr2-169813127-CTTTTTT-*	chr2	169813127	CTTTTTT	*	37073	PASS	0	none	9e-6	0	0	9e-6
chr2-169813127-CTTTTTT-C	chr2	169813127	CTTTTTT	C	37073	PASS	0	none	9e-6	0	0	9e-6
chr2-169813127-CTTTTTT-CT	chr2	169813127	CTTTTTT	CT	37073	PASS	0	none	8.9e-5	0	0	8.9e-5
chr2-169813127-CTTTTTT-CTT	chr2	169813127	CTTTTTT	CTT	37073	PASS	0	none	2.93e-4	0	0	2.93e-4
chr2-169813127-CTTTTTT-CTTT	chr2	169813127	CTTTTTT	CTTT	37073	PASS	0	none	0.00149199999999999	0	0	0.00149199999999999
chr2-169813127-CTTTTTT-CTTTT	chr2	169813127	CTTTTTT	CTTTT	37073	PASS	0	none	0.006578	0	0	0.006578
chr2-169813127-CTTTTTT-CTTTTT	chr2	169813127	CTTTTTT	CTTTTT	37073	PASS	0	none	0.020869	0	0	0.020869
chr2-169813127-CTTTTTT-CTTTTTTT	chr2	169813127	CTTTTTT	CTTTTTTT	37073	PASS	0	none	9.130000000000004e-4	0	0	9.130000000000004e-4
chr2-169813127-CTTTTTT-CTTTTTTTT	chr2	169813127	CTTTTTT	CTTTTTTTT	37073	PASS	0	none	1.0699999999999996e-4	0	0	1.0699999999999996e-4
chr2-169813127-CTTTTTT-CTTTTTTTTT	chr2	169813127	CTTTTTT	CTTTTTTTTT	37073	PASS	0	none	9e-6	0	0	9e-6
chr2-169813127-CTTTTTT-TTTTTTT	chr2	169813127	CTTTTTT	TTTTTTT	37073	PASS	0	none	0	0	0	1e-6
chr2-169819717-T-A	chr2	169819717	T	A	8789493	PASS	0	none	0	0	134	1e-6
chr2-169819717-T-C	chr2	169819717	T	C	8789493	PASS	0.83274	nfe	0.7755030000000005	113	134	0.83274
chr2-169820982-A-G	chr2	169820982	A	G	6051513	PASS	0.70336	amr	0.5846160000000005	85	132	0.70336
chr2-169821268-CACA-C	chr2	169821268	CACA	C	859.97	VQSRTrancheINDEL95.00to96.00	1.1052e-4	nfe	0	1	134	1.1052e-4
chr2-169821270-C-*	chr2	169821270	C	*	263	PASS	0	none	0	1	134	1e-6
chr2-169821270-C-G	chr2	169821270	C	G	263	PASS	1.18e-5	nfe	0	0	134	1.18e-5
chr2-169821327-AC-*	chr2	169821327	AC	*	2320808.97	PASS	0	none	3.6999999999999985e-5	0	134	3.6999999999999985e-5
chr2-169821327-AC-A	chr2	169821327	AC	A	2320808.97	PASS	0.35092	eas	0.18231400000000003	18	134	0.35092
chr2-169821328-C-*	chr2	169821328	C	*	11882	PASS	0	none	0.182412	18	132	0.182412
chr2-169821328-C-A	chr2	169821328	C	A	11882	PASS	8.093e-4	sas	0.00161999999999999	0	132	0.00161999999999999
chr2-169821345-GT-G	chr2	169821345	GT	G	5304963	PASS	6.4435e-4	afr	0.002264	0	120	0.002264
chr2-169821345-GT-GCTT	chr2	169821345	GT	GCTT	5304963	PASS	0	none	0	0	120	1e-6
chr2-169821345-GT-GTT	chr2	169821345	GT	GTT	5304963	PASS	0	none	0.5002220000000006	66	120	0.5002220000000006
chr2-169821345-GT-GTTT	chr2	169821345	GT	GTTT	5304963	PASS	0	none	0.043621	4	120	0.043621
chr2-169821345-GT-GTTTT	chr2	169821345	GT	GTTTT	5304963	PASS	0	none	7.740000000000004e-4	0	120	7.740000000000004e-4
chr2-169821345-GT-GTTTTT	chr2	169821345	GT	GTTTTT	5304963	PASS	0	none	0	0	120	1e-6
chr2-169821345-GT-TT	chr2	169821345	GT	TT	5304963	PASS	0	none	4.950000000000003e-4	0	120	4.950000000000003e-4
chr2-169821360-C-A	chr2	169821360	C	A	379032	PASS	0	none	0	0	134	1e-6
chr2-169821360-C-G	chr2	169821360	C	G	379032	PASS	0.12281	afr	0.02669100000000001	4	134	0.12281
chr2-169821408-CTT-C	chr2	169821408	CTT	C	603794	ExcessHet	6.607e-5	sas	0.00101099999999999	0	90	0.00101099999999999
chr2-169821408-CTT-CT	chr2	169821408	CTT	CT	603794	ExcessHet	0	none	0.096322	12	90	0.096322
chr2-169821408-CTT-CTTT	chr2	169821408	CTT	CTTT	603794	ExcessHet	0	none	0.16923300000000002	17	90	0.16923300000000002
chr2-169821408-CTT-CTTTT	chr2	169821408	CTT	CTTTT	603794	ExcessHet	0	none	0.004054	1	90	0.004054
chr2-169821408-CTT-CTTTTT	chr2	169821408	CTT	CTTTTT	603794	ExcessHet	0	none	0	0	90	1e-6
chr2-169821408-CTT-TTT	chr2	169821408	CTT	TTT	603794	ExcessHet	0	none	9e-6	0	90	9e-6
chr2-169821887-T-C	chr2	169821887	T	C	363336	PASS	0.11161	afr	0.02677100000000001	4	134	0.11161
chr2-169821966-G-A	chr2	169821966	G	A	855146	PASS	0.038463	nfe	0.03402200000000002	6	134	0.038463
chr2-169822066-TAAAAA-*	chr2	169822066	TAAAAA	*	544154	ExcessHet	0	none	9e-6	0	90	9e-6
chr2-169822066-TAAAAA-AAAAAA	chr2	169822066	TAAAAA	AAAAAA	544154	ExcessHet	0	none	0.01072499999999998	0	90	0.01072499999999998
chr2-169822066-TAAAAA-T	chr2	169822066	TAAAAA	T	544154	ExcessHet	9.048e-5	mid	5.2999999999999994e-5	0	90	9.048e-5
chr2-169822066-TAAAAA-TA	chr2	169822066	TAAAAA	TA	544154	ExcessHet	0	none	9e-6	0	90	9e-6
chr2-169822066-TAAAAA-TAA	chr2	169822066	TAAAAA	TAA	544154	ExcessHet	0	none	0	0	90	1e-6
chr2-169822066-TAAAAA-TAAA	chr2	169822066	TAAAAA	TAAA	544154	ExcessHet	0	none	0.00159299999999999	0	90	0.00159299999999999
chr2-169822066-TAAAAA-TAAAA	chr2	169822066	TAAAAA	TAAAA	544154	ExcessHet	0	none	0.16907200000000003	14	90	0.16907200000000003
chr2-169822066-TAAAAA-TAAAAAA	chr2	169822066	TAAAAA	TAAAAAA	544154	ExcessHet	0	none	0.07256100000000001	12	90	0.07256100000000001
chr2-169822066-TAAAAA-TAAAAAAA	chr2	169822066	TAAAAA	TAAAAAAA	544154	ExcessHet	0	none	5.870000000000005e-4	0	90	5.870000000000005e-4
chr2-169822066-TAAAAA-TAAAAAAAA	chr2	169822066	TAAAAA	TAAAAAAAA	544154	ExcessHet	0	none	0	0	90	1e-6
chr2-169822080-ATAAG-A	chr2	169822080	ATAAG	A	1037716.97	PASS	0.1106	eas	0.05322100000000001	12	134	0.1106
chr2-169824241-A-G	chr2	169824241	A	G	715966	PASS	0.27916	amr	0.127706	18	108	0.27916
chr2-169824308-GTA-G	chr2	169824308	GTA	G	384985.97	PASS	0.036137	nfe	0.03242300000000001	6	130	0.036137
chr2-169824369-G-A	chr2	169824369	G	A	2458903	PASS	0.35173	amr	0.209107	32	134	0.35173
chr2-169824761-C-G	chr2	169824761	C	G	4949	PASS	8.346e-4	nfe	4.500000000000005e-4	1	124	8.346e-4
chr2-169824977-G-A	chr2	169824977	G	A	145694	PASS	0.16869	amr	0.05321400000000001	0	0	0.16869
chr2-169825043-T-C	chr2	169825043	T	C	1045844	PASS	0.96144	nfe	0.4652819999999995	0	0	0.96144
chr2-169825054-C-A	chr2	169825054	C	A	1035256	PASS	0	none	9e-6	0	0	9e-6
chr2-169825054-C-G	chr2	169825054	C	G	1035256	PASS	0.96114	nfe	0.4635839999999995	0	0	0.96114
chr2-169827714-C-*	chr2	169827714	C	*	6177059	PASS	0	none	2.2000000000000003e-5	0	68	2.2000000000000003e-5
chr2-169827714-C-T	chr2	169827714	C	T	6177059	PASS	0.5972	nfe	0.26787299999999964	46	68	0.5972
chr2-169828014-C-*	chr2	169828014	C	*	277007	PASS	0	none	9e-6	0	134	9e-6
chr2-169828014-C-T	chr2	169828014	C	T	277007	PASS	0.075573	afr	0.01107799999999999	1	134	0.075573
chr2-169828038-G-*	chr2	169828038	G	*	505504	PASS	0	none	9e-6	0	134	9e-6
chr2-169828038-G-A	chr2	169828038	G	A	505504	PASS	0.14363	afr	0.02769900000000002	4	134	0.14363
chr2-169828083-A-*	chr2	169828083	A	*	621240	PASS	0	none	9e-6	0	134	9e-6
chr2-169828083-A-G	chr2	169828083	A	G	621240	PASS	0.061659	nfe	0.039879	6	134	0.061659
chr2-169828149-A-C	chr2	169828149	A	C	13985	VQSRTrancheSNP99.90to99.95	2.112e-5	afr	0	0	42	2.112e-5
chr2-169828149-A-T	chr2	169828149	A	T	13985	VQSRTrancheSNP99.90to99.95	0.038543	amr	0.007567	4	42	0.038543
chr2-169828154-A-G	chr2	169828154	A	G	17436	VQSRTrancheSNP99.90to99.95	3.707e-5	sas	5.2999999999999994e-5	0	44	5.2999999999999994e-5
chr2-169828154-A-T	chr2	169828154	A	T	17436	VQSRTrancheSNP99.90to99.95	0.058886	amr	0.00847499999999998	4	44	0.058886
chr2-169828160-C-G	chr2	169828160	C	G	15202	VQSRTrancheSNP99.90to99.95	0.044439	amr	0.00741	3	32	0.044439
chr2-169828160-C-T	chr2	169828160	C	T	15202	VQSRTrancheSNP99.90to99.95	5.1e-6	nfe	0	1	32	5.1e-6
chr2-169828166-A-C	chr2	169828166	A	C	11206	VQSRTrancheSNP99.90to99.95	1.3968e-4	amr	0	0	24	1.3968e-4
chr2-169828166-A-G	chr2	169828166	A	G	11206	VQSRTrancheSNP99.90to99.95	0	none	2.2000000000000003e-5	0	24	2.2000000000000003e-5
chr2-169828166-A-T	chr2	169828166	A	T	11206	VQSRTrancheSNP99.90to99.95	0.035351	amr	0.005785	5	24	0.035351
chr2-169828186-T-G	chr2	169828186	T	G	286	PASS	4.1e-7	nfe	3.820000000000003e-4	0	110	3.820000000000003e-4
chr2-169872362-C-T	chr2	169872362	C	T	312632	PASS	0.025485	mid	0.02322	3	134	0.025485
chr2-169872387-T-C	chr2	169872387	T	C	623682	PASS	0.053146	nfe	0.04646600000000001	6	134	0.053146
chr2-169872468-CT-C	chr2	169872468	CT	C	36977.97	PASS	0.0067786	nfe	0.004161	2	134	0.0067786
chr2-169872468-CT-CTT	chr2	169872468	CT	CTT	36977.97	PASS	0	none	5.2999999999999994e-5	0	134	5.2999999999999994e-5
chr2-169876078-G-A	chr2	169876078	G	A	364	PASS	0	none	8.9e-5	0	102	8.9e-5
chr2-169876078-G-T	chr2	169876078	G	T	364	PASS	2.2314e-4	nfe	3.160000000000005e-4	1	102	3.160000000000005e-4
chr2-169876084-CTTTTTT-*	chr2	169876084	CTTTTTT	*	809040	ExcessHet	0	none	6.999999999999998e-5	0	68	6.999999999999998e-5
chr2-169876084-CTTTTTT-ATTTTTT	chr2	169876084	CTTTTTT	ATTTTTT	809040	ExcessHet	0	none	1.0799999999999996e-4	0	68	1.0799999999999996e-4
chr2-169876084-CTTTTTT-C	chr2	169876084	CTTTTTT	C	809040	ExcessHet	8.8e-6	nfe	2.2000000000000003e-5	0	68	2.2000000000000003e-5
chr2-169876084-CTTTTTT-CT	chr2	169876084	CTTTTTT	CT	809040	ExcessHet	0	none	6.090000000000004e-4	0	68	6.090000000000004e-4
chr2-169876084-CTTTTTT-CTT	chr2	169876084	CTTTTTT	CTT	809040	ExcessHet	0	none	0.004383	0	68	0.004383
chr2-169876084-CTTTTTT-CTTT	chr2	169876084	CTTTTTT	CTTT	809040	ExcessHet	0	none	0.01181499999999999	1	68	0.01181499999999999
chr2-169876084-CTTTTTT-CTTTT	chr2	169876084	CTTTTTT	CTTTT	809040	ExcessHet	0	none	0.03605900000000001	2	68	0.03605900000000001
chr2-169876084-CTTTTTT-CTTTTT	chr2	169876084	CTTTTTT	CTTTTT	809040	ExcessHet	0	none	0.143868	15	68	0.143868
chr2-169876084-CTTTTTT-CTTTTTTT	chr2	169876084	CTTTTTT	CTTTTTTT	809040	ExcessHet	0	none	0.154509	15	68	0.154509
chr2-169876084-CTTTTTT-CTTTTTTTT	chr2	169876084	CTTTTTT	CTTTTTTTT	809040	ExcessHet	0	none	0.022096	1	68	0.022096
chr2-169876084-CTTTTTT-CTTTTTTTTT	chr2	169876084	CTTTTTT	CTTTTTTTTT	809040	ExcessHet	0	none	0.00251	0	68	0.00251
chr2-169876084-CTTTTTT-CTTTTTTTTTT	chr2	169876084	CTTTTTT	CTTTTTTTTTT	809040	ExcessHet	0	none	1.27e-4	0	68	1.27e-4
chr2-169876084-CTTTTTT-CTTTTTTTTTTT	chr2	169876084	CTTTTTT	CTTTTTTTTTTT	809040	ExcessHet	0	none	2.2000000000000003e-5	0	68	2.2000000000000003e-5
chr2-169876084-CTTTTTT-TTTTTTT	chr2	169876084	CTTTTTT	TTTTTTT	809040	ExcessHet	0	none	0.002435	0	68	0.002435
chr2-169876085-T-*	chr2	169876085	T	*	64	PASS	0	none	0.19495	19	52	0.19495
chr2-169876085-T-A	chr2	169876085	T	A	64	PASS	4.0327e-4	nfe	8.9e-5	0	52	4.0327e-4
chr2-169877357-A-G	chr2	169877357	A	G	733295	PASS	0.20061	amr	0.08052700000000003	14	134	0.20061
chr2-169878375-A-AAAG	chr2	169878375	A	AAAG	280900	PASS	2.011e-5	nfe	2.2000000000000003e-5	0	128	2.2000000000000003e-5
chr2-169878375-A-AAG	chr2	169878375	A	AAG	280900	PASS	0.0014292	nfe	0.00157099999999999	0	128	0.00157099999999999
chr2-169878375-A-AG	chr2	169878375	A	AG	280900	PASS	0.036422	nfe	0.034815	5	128	0.036422
chr2-169878375-A-G	chr2	169878375	A	G	280900	PASS	0.0062994	sas	0.00624	0	128	0.0062994
chr2-169895376-C-CT	chr2	169895376	C	CT	592572.97	PASS	0.054275	nfe	0.04686300000000001	6	132	0.054275
chr2-169905977-C-T	chr2	169905977	C	T	15963368	PASS	0.99822	nfe	0.9810550000000008	132	134	0.99822
chr2-169906056-A-T	chr2	169906056	A	T	4676944	PASS	0.36164	eas	0.199132	17	134	0.36164
chr2-169924022-CTT-C	chr2	169924022	CTT	C	98704	ExcessHet	0	none	7.099999999999998e-5	0	120	7.099999999999998e-5
chr2-169924022-CTT-CT	chr2	169924022	CTT	CT	98704	ExcessHet	0	none	0.06437600000000002	3	120	0.06437600000000002
chr2-169924022-CTT-CTTT	chr2	169924022	CTT	CTTT	98704	ExcessHet	0	none	0.01172699999999999	0	120	0.01172699999999999
chr2-169924022-CTT-CTTTT	chr2	169924022	CTT	CTTTT	98704	ExcessHet	0	none	3.6999999999999985e-5	0	120	3.6999999999999985e-5
chr2-169924022-CTT-TTT	chr2	169924022	CTT	TTT	98704	ExcessHet	0	none	9e-6	0	120	9e-6
chr2-169924147-C-T	chr2	169924147	C	T	917893	PASS	0.055316	nfe	0.04665200000000001	6	134	0.055316
chr2-169925484-ATTATCT-A	chr2	169925484	ATTATCT	A	37100.97	PASS	0.045849	afr	0.002265	1	134	0.045849
chr2-169925511-G-A	chr2	169925511	G	A	583698	PASS	0.081138	nfe	0.068068	9	134	0.081138
chr2-169925511-G-GAT	chr2	169925511	G	GAT	583698	PASS	0	none	0	0	134	1e-6
chr2-169925511-G-T	chr2	169925511	G	T	583698	PASS	0	none	8.9e-5	0	134	8.9e-5
chr2-169925527-C-T	chr2	169925527	C	T	11495034	PASS	0.99795	nfe	0.9789140000000006	132	134	0.99795
chr2-169925828-C-T	chr2	169925828	C	T	5230491	PASS	0.59575	nfe	0.5249780000000006	80	134	0.59575
chr2-169925846-C-A	chr2	169925846	C	A	242855	PASS	0	none	5.2999999999999994e-5	0	134	5.2999999999999994e-5
chr2-169925846-C-T	chr2	169925846	C	T	242855	PASS	0.13022	afr	0.026081	4	134	0.13022
chr2-169926582-CAAAAACAAAAAACA-C	chr2	169926582	CAAAAACAAAAAACA	C	9698573.97	PASS	2.6561e-4	amr	1.6699999999999994e-4	0	134	2.6561e-4
chr2-169926582-CAAAAACAAAAAACA-CAAAAACA	chr2	169926582	CAAAAACAAAAAACA	CAAAAACA	9698573.97	PASS	0	none	0.5950950000000006	90	134	0.5950950000000006
chr2-169926582-CAAAAACAAAAAACA-CAAAAACAAAAAACAAAAAACA	chr2	169926582	CAAAAACAAAAAACA	CAAAAACAAAAAACAAAAAACA	9698573.97	PASS	0	none	2.2000000000000003e-5	0	134	2.2000000000000003e-5
chr2-169926582-CAAAAACAAAAAACA-CAAAAACAAAAAACAAAAAACAAAAAACA	chr2	169926582	CAAAAACAAAAAACA	CAAAAACAAAAAACAAAAAACAAAAAACA	9698573.97	PASS	0	none	8.9e-5	0	134	8.9e-5
chr2-169927188-G-A	chr2	169927188	G	A	635111	PASS	0.055043	nfe	0.045452	6	134	0.055043
chr2-169927255-G-A	chr2	169927255	G	A	458698	PASS	0.14126	afr	0.028389	4	134	0.14126
chr2-169927259-G-A	chr2	169927259	G	A	2011247	PASS	0	none	0	0	134	1e-6
chr2-169927259-G-C	chr2	169927259	G	C	2011247	PASS	0.24016	amr	0.13215300000000002	22	134	0.24016
chr2-169927302-C-T	chr2	169927302	C	T	132957	PASS	0.011485	nfe	0.006706	2	134	0.011485
chr2-169927494-T-*	chr2	169927494	T	*	2537572	PASS	0	none	5.2999999999999994e-5	0	134	5.2999999999999994e-5
chr2-169927494-T-A	chr2	169927494	T	A	2537572	PASS	0	none	0	0	134	1e-6
chr2-169927494-T-C	chr2	169927494	T	C	2537572	PASS	0.40082	eas	0.26562799999999953	26	134	0.40082
chr2-169927494-T-G	chr2	169927494	T	G	2537572	PASS	0.013264	afr	0.00110799999999999	0	134	0.013264
chr2-169927539-G-*	chr2	169927539	G	*	7039903	PASS	0	none	9e-6	0	130	9e-6
chr2-169927539-G-A	chr2	169927539	G	A	7039903	PASS	0.85965	eas	0.7823790000000007	103	130	0.85965
chr2-169928619-A-G	chr2	169928619	A	G	8923280	PASS	0.99747	nfe	0.9649310000000006	132	134	0.99747
chr2-169928619-A-T	chr2	169928619	A	T	8923280	PASS	0	none	2.2000000000000003e-5	0	134	2.2000000000000003e-5
chr2-169928974-G-A	chr2	169928974	G	A	1780371	PASS	0.39662	eas	0.22804	25	134	0.39662
chr2-169932994-C-T	chr2	169932994	C	T	830389	PASS	0.055718	nfe	0.04699900000000001	6	134	0.055718
chr2-169942746-G-A	chr2	169942746	G	A	434589	PASS	0.055339	nfe	0.04398400000000002	6	134	0.055339
chr2-169946231-A-G	chr2	169946231	A	G	447015	PASS	0.054247	nfe	0.04643900000000001	6	134	0.054247
chr2-169947523-ATT-A	chr2	169947523	ATT	A	306339	ExcessHet	9.984e-5	sas	9.869999999999992e-4	0	92	9.869999999999992e-4
chr2-169947523-ATT-ACTT	chr2	169947523	ATT	ACTT	306339	ExcessHet	0	none	0	0	92	1e-6
chr2-169947523-ATT-AT	chr2	169947523	ATT	AT	306339	ExcessHet	0	none	0.15646500000000002	16	92	0.15646500000000002
chr2-169947523-ATT-ATTT	chr2	169947523	ATT	ATTT	306339	ExcessHet	0	none	0.04329500000000001	4	92	0.04329500000000001
chr2-169947523-ATT-ATTTT	chr2	169947523	ATT	ATTTT	306339	ExcessHet	0	none	5.870000000000005e-4	0	92	5.870000000000005e-4
chr2-169947523-ATT-ATTTTT	chr2	169947523	ATT	ATTTTT	306339	ExcessHet	0	none	7.099999999999998e-5	0	92	7.099999999999998e-5
chr2-169947523-ATT-ATTTTTT	chr2	169947523	ATT	ATTTTTT	306339	ExcessHet	0	none	9e-6	0	92	9e-6
chr2-169947523-ATT-ATTTTTTTT	chr2	169947523	ATT	ATTTTTTTT	306339	ExcessHet	0	none	0	0	92	1e-6
chr2-169947523-ATT-ATTTTTTTTT	chr2	169947523	ATT	ATTTTTTTTT	306339	ExcessHet	0	none	0	0	92	1e-6
chr2-169947523-ATT-TTT	chr2	169947523	ATT	TTT	306339	ExcessHet	0	none	5.2999999999999994e-5	0	92	5.2999999999999994e-5
chr2-169947803-GA-AA	chr2	169947803	GA	AA	12015	PASS	0	none	0.00135099999999999	0	132	0.00135099999999999
chr2-169947803-GA-CA	chr2	169947803	GA	CA	12015	PASS	0	none	0	0	132	1e-6
chr2-169947803-GA-G	chr2	169947803	GA	G	12015	PASS	2.6399e-4	eas	5.41e-4	0	132	5.41e-4
chr2-169947803-GA-GAA	chr2	169947803	GA	GAA	12015	PASS	0	none	0.007223	3	132	0.007223
chr2-169950194-TAAATG-T	chr2	169950194	TAAATG	T	812.97	PASS	0	none	0	1	134	1e-6
chr2-169986938-T-C	chr2	169986938	T	C	36886	PASS	0.0068718	nfe	0.004084	2	134	0.0068718
chr2-169994228-T-A	chr2	169994228	T	A	11367371	PASS	0	none	0	0	134	1e-6
chr2-169994228-T-C	chr2	169994228	T	C	11367371	PASS	0.99809	nfe	0.9815150000000008	132	134	0.99809
chr2-169994228-T-G	chr2	169994228	T	G	11367371	PASS	0	none	9e-6	0	134	9e-6
chr2-170001289-CT-C	chr2	170001289	CT	C	292.97	PASS	1.357e-5	nfe	0	1	134	1.357e-5
chr2-170001528-G-A	chr2	170001528	G	A	141539	PASS	0.016296	nfe	0.01204499999999999	3	132	0.016296
chr2-170006961-C-T	chr2	170006961	C	T	1561923	PASS	0.19699	afr	0.07559500000000001	10	134	0.19699
chr2-170008932-T-C	chr2	170008932	T	C	421226	PASS	0.032304	nfe	0.028787	4	134	0.032304
chr2-170009073-T-C	chr2	170009073	T	C	381043	PASS	0.14141	afr	0.05901000000000002	10	126	0.14141
chr2-170009078-G-T	chr2	170009078	G	T	1531042	PASS	0.3897	eas	0.23155000000000003	24	126	0.3897
chr2-170014971-GTTT-*	chr2	170014971	GTTT	*	731340	PASS	0	none	9e-6	0	18	9e-6
chr2-170014971-GTTT-G	chr2	170014971	GTTT	G	731340	PASS	0	none	0	0	18	1e-6
chr2-170014971-GTTT-GT	chr2	170014971	GTTT	GT	731340	PASS	0	none	0.00316	0	18	0.00316
chr2-170014971-GTTT-GTT	chr2	170014971	GTTT	GTT	731340	PASS	0	none	0.2807769999999997	9	18	0.2807769999999997
chr2-170014971-GTTT-GTTTT	chr2	170014971	GTTT	GTTTT	731340	PASS	0	none	0.02407100000000001	1	18	0.02407100000000001
chr2-170014971-GTTT-GTTTTT	chr2	170014971	GTTT	GTTTTT	731340	PASS	0	none	0.00196	0	18	0.00196
chr2-170014971-GTTT-GTTTTTT	chr2	170014971	GTTT	GTTTTTT	731340	PASS	0	none	1.87e-4	0	18	1.87e-4
chr2-170014971-GTTT-GTTTTTTT	chr2	170014971	GTTT	GTTTTTTT	731340	PASS	0	none	2.2000000000000003e-5	0	18	2.2000000000000003e-5
chr2-170014971-GTTT-GTTTTTTTT	chr2	170014971	GTTT	GTTTTTTTT	731340	PASS	0	none	0	0	18	1e-6
chr2-170014971-GTTT-GTTTTTTTTTTTTTTTT	chr2	170014971	GTTT	GTTTTTTTTTTTTTTTT	731340	PASS	0	none	2.2000000000000003e-5	0	18	2.2000000000000003e-5
chr2-170014971-GTTT-GTTTTTTTTTTTTTTTTT	chr2	170014971	GTTT	GTTTTTTTTTTTTTTTTT	731340	PASS	0	none	9e-6	0	18	9e-6
chr2-170014971-GTTT-GTTTTTTTTTTTTTTTTTT	chr2	170014971	GTTT	GTTTTTTTTTTTTTTTTTT	731340	PASS	0	none	0	0	18	1e-6
chr2-170014971-GTTT-GTTTTTTTTTTTTTTTTTTT	chr2	170014971	GTTT	GTTTTTTTTTTTTTTTTTTT	731340	PASS	0	none	2.2000000000000003e-5	0	18	2.2000000000000003e-5
chr2-170014971-GTTT-GTTTTTTTTTTTTTTTTTTTTTTTTTT	chr2	170014971	GTTT	GTTTTTTTTTTTTTTTTTTTTTTTTTT	731340	PASS	0	none	0	0	18	1e-6
chr2-170014971-GTTT-TTTT	chr2	170014971	GTTT	TTTT	731340	PASS	0	none	0	0	18	1e-6
chr2-170014972-T-*	chr2	170014972	T	*	79	PASS	0	none	0.2841409999999999	9	18	0.2841409999999999
chr2-170014972-T-C	chr2	170014972	T	C	79	PASS	0	none	0	0	18	1e-6
chr2-170014985-C-*	chr2	170014985	C	*	17689	VQSRTrancheSNP99.80to99.90	0	none	0.004098	0	30	0.004098
chr2-170014985-C-A	chr2	170014985	C	A	17689	VQSRTrancheSNP99.80to99.90	3.6128e-4	afr	5.860000000000005e-4	0	30	5.860000000000005e-4
chr2-170014985-C-G	chr2	170014985	C	G	17689	VQSRTrancheSNP99.80to99.90	2.1408e-4	nfe	2.93e-4	1	30	2.93e-4
chr2-170014985-C-T	chr2	170014985	C	T	17689	VQSRTrancheSNP99.80to99.90	0.0065185	sas	0.00612	0	30	0.0065185
chr2-170015007-G-T	chr2	170015007	G	T	409	PASS	1.1874e-4	amr	5.170000000000003e-4	0	64	5.170000000000003e-4
chr2-170015027-G-T	chr2	170015027	G	T	105	PASS	3.2232e-4	amr	1.0799999999999996e-4	0	78	3.2232e-4
chr2-170015037-C-A	chr2	170015037	C	A	2195	PASS	8.5e-6	nfe	3.6999999999999985e-5	0	84	3.6999999999999985e-5
chr2-170015037-C-T	chr2	170015037	C	T	2195	PASS	0.0023442	afr	2.2999999999999995e-4	0	84	0.0023442
chr2-170015074-G-T	chr2	170015074	G	T	114	PASS	4.298e-5	nfe	3.6999999999999985e-5	1	108	4.298e-5
chr2-170015440-T-G	chr2	170015440	T	G	2316847	PASS	0.35408	eas	0.190991	16	134	0.35408
chr2-170015466-A-G	chr2	170015466	A	G	8699948	PASS	0.82128	eas	0.6910650000000003	91	134	0.82128
chr2-170015466-A-T	chr2	170015466	A	T	8699948	PASS	0	none	9e-6	0	134	9e-6
chr2-170029218-A-G	chr2	170029218	A	G	966	PASS	6.823e-5	nfe	9e-6	1	132	6.823e-5
chr2-170029315-T-A	chr2	170029315	T	A	46743	PASS	0.017019	afr	0.002665	1	134	0.017019
chr2-170029420-C-A	chr2	170029420	C	A	540535	PASS	0.10971	eas	0.03585800000000001	8	134	0.10971
chr2-170040750-GT-G	chr2	170040750	GT	G	16762.97	PASS	9.038e-5	nfe	3.820000000000003e-4	0	132	3.820000000000003e-4
chr2-170040750-GT-GTT	chr2	170040750	GT	GTT	16762.97	PASS	0	none	0.00807899999999999	2	132	0.00807899999999999
chr2-170040750-GT-GTTT	chr2	170040750	GT	GTTT	16762.97	PASS	0	none	0	0	132	1e-6
chr2-170040750-GT-GTTTTTTTTTTTTTTTTTTTTTT	chr2	170040750	GT	GTTTTTTTTTTTTTTTTTTTTTT	16762.97	PASS	0	none	0	0	132	1e-6
chr2-170041024-T-C	chr2	170041024	T	C	22879	PASS	0.0032327	mid	0.00130199999999999	1	134	0.0032327
chr2-170055440-T-C	chr2	170055440	T	C	2739370	PASS	0.34427	eas	0.188162	15	134	0.34427
chr2-170061034-T-A	chr2	170061034	T	A	1376852	PASS	0.25035	amr	0.124784	22	134	0.25035
chr2-170061138-AT-A	chr2	170061138	AT	A	5431313	PASS	0	none	0	0	134	1e-6
chr2-170061138-AT-GT	chr2	170061138	AT	GT	5431313	PASS	0	none	0.27283499999999994	25	134	0.27283499999999994
chr2-170061473-CTTTT-C	chr2	170061473	CTTTT	C	11360458	ExcessHet	0	none	9e-6	0	110	9e-6
chr2-170061473-CTTTT-CT	chr2	170061473	CTTTT	CT	11360458	ExcessHet	0	none	0.00139799999999999	0	110	0.00139799999999999
chr2-170061473-CTTTT-CTT	chr2	170061473	CTTTT	CTT	11360458	ExcessHet	0	none	0.209725	30	110	0.209725
chr2-170061473-CTTTT-CTTT	chr2	170061473	CTTTT	CTTT	11360458	ExcessHet	0	none	0.5841310000000004	63	110	0.5841310000000004
chr2-170061473-CTTTT-CTTTTT	chr2	170061473	CTTTT	CTTTTT	11360458	ExcessHet	0	none	0.004643	0	110	0.004643
chr2-170061473-CTTTT-CTTTTTT	chr2	170061473	CTTTT	CTTTTTT	11360458	ExcessHet	0	none	5.2999999999999994e-5	0	110	5.2999999999999994e-5
chr2-170061473-CTTTT-TTTTT	chr2	170061473	CTTTT	TTTTT	11360458	ExcessHet	0	none	0	0	110	1e-6
chr2-170073370-G-A	chr2	170073370	G	A	7232568	PASS	0.40566	eas	0.2786659999999995	26	134	0.40566
chr2-170073731-G-*	chr2	170073731	G	*	5600847	PASS	0	none	1.6699999999999994e-4	0	134	1.6699999999999994e-4
chr2-170073731-G-A	chr2	170073731	G	A	5600847	PASS	6.92e-6	sas	3.6999999999999985e-5	0	134	3.6999999999999985e-5
chr2-170073731-G-GA	chr2	170073731	G	GA	5600847	PASS	0.51588	nfe	0.46703299999999937	74	134	0.51588
chr2-170073731-G-GAAAAAAAAAA	chr2	170073731	G	GAAAAAAAAAA	5600847	PASS	0	none	5.2999999999999994e-5	0	134	5.2999999999999994e-5
chr2-170077074-C-T	chr2	170077074	C	T	67149	PASS	0.018812	sas	0.006613	1	52	0.018812
chr2-170077077-AT-A	chr2	170077077	AT	A	2065	PASS	8.762e-5	eas	3.3700000000000044e-4	0	54	3.3700000000000044e-4
chr2-170077077-AT-ATT	chr2	170077077	AT	ATT	2065	PASS	0	none	0.00127499999999999	1	54	0.00127499999999999
chr2-170077077-AT-TT	chr2	170077077	AT	TT	2065	PASS	0	none	0	0	54	1e-6
chr2-170077175-G-A	chr2	170077175	G	A	8812151	PASS	0.85739	eas	0.8142840000000003	105	130	0.85739
chr2-170077265-G-T	chr2	170077265	G	T	219290	PASS	0.11868	afr	0.02261100000000001	4	134	0.11868
chr2-170077377-A-G	chr2	170077377	A	G	700590	PASS	0.056022	nfe	0.04518500000000001	6	134	0.056022
chr2-170077388-G-A	chr2	170077388	G	A	54494	PASS	0.0058247	nfe	0.004365	1	134	0.0058247
chr2-170077458-T-C	chr2	170077458	T	C	97683	PASS	0.014243	nfe	0.00870399999999999	3	134	0.014243
chr2-170077573-G-C	chr2	170077573	G	C	6199064	PASS	2.788e-5	nfe	0	0	132	2.788e-5
chr2-170077573-G-T	chr2	170077573	G	T	6199064	PASS	0.85952	eas	0.711389	99	132	0.85952
chr2-170077672-G-*	chr2	170077672	G	*	5161024	PASS	0	none	3.6999999999999985e-5	0	122	3.6999999999999985e-5
chr2-170077672-G-A	chr2	170077672	G	A	5161024	PASS	0.98088	nfe	0.8703820000000002	118	122	0.98088
chr2-170077672-G-C	chr2	170077672	G	C	5161024	PASS	0	none	5.2999999999999994e-5	0	122	5.2999999999999994e-5
chr2-170077672-G-T	chr2	170077672	G	T	5161024	PASS	0	none	5.2999999999999994e-5	0	122	5.2999999999999994e-5
chr2-170077906-A-G	chr2	170077906	A	G	6579	PASS	0.0042577	afr	9.640000000000004e-4	1	112	0.0042577
chr2-170078029-C-*	chr2	170078029	C	*	162807	PASS	0	none	0	0	134	1e-6
chr2-170078029-C-A	chr2	170078029	C	A	162807	PASS	0.097112	afr	0.01819900000000001	4	134	0.097112
chr2-170078074-C-*	chr2	170078074	C	*	11876663	PASS	0	none	0	0	134	1e-6
chr2-170078074-C-G	chr2	170078074	C	G	11876663	PASS	0	none	9e-6	0	134	9e-6
chr2-170078074-C-T	chr2	170078074	C	T	11876663	PASS	0.99669	nfe	0.9702960000000002	132	134	0.99669
chr2-170080210-T-A	chr2	170080210	T	A	2169603	PASS	0.35661	eas	0.179485	16	134	0.35661
chr2-170080336-G-A	chr2	170080336	G	A	210696	PASS	0.02581	eas	0.021051	8	134	0.02581
chr2-170080452-C-T	chr2	170080452	C	T	6084	PASS	3.09e-4	nfe	5.640000000000005e-4	1	134	5.640000000000005e-4
chr2-170081621-C-T	chr2	170081621	C	T	222644	PASS	0.12846	afr	0.02253100000000002	4	132	0.12846
chr2-170081650-GA-G	chr2	170081650	GA	G	10016.97	PASS	6.61e-6	sas	1.47e-4	0	134	1.47e-4
chr2-170081650-GA-GAA	chr2	170081650	GA	GAA	10016.97	PASS	0	none	0.002165	1	134	0.002165
chr2-170081650-GA-GAAA	chr2	170081650	GA	GAAA	10016.97	PASS	0	none	9e-6	0	134	9e-6
chr2-170081687-G-A	chr2	170081687	G	A	1924	PASS	2.2754e-4	sas	9e-6	1	134	2.2754e-4
chr2-170081858-A-G	chr2	170081858	A	G	89448	PASS	0.011484	nfe	0.006473	1	134	0.011484
chr2-170081879-C-A	chr2	170081879	C	A	343981	PASS	0	none	0	0	134	1e-6
chr2-170081879-C-T	chr2	170081879	C	T	343981	PASS	0.10954	eas	0.02666500000000001	4	134	0.10954
chr2-170081952-A-G	chr2	170081952	A	G	34203	PASS	0.005961	nfe	0.003957	1	134	0.005961
chr2-170082014-ATT-A	chr2	170082014	ATT	A	188109	ExcessHet	1.4103e-4	nfe	8.440000000000002e-4	0	90	8.440000000000002e-4
chr2-170082014-ATT-AT	chr2	170082014	ATT	AT	188109	ExcessHet	0	none	0.08110000000000002	19	90	0.08110000000000002
chr2-170082014-ATT-ATTT	chr2	170082014	ATT	ATTT	188109	ExcessHet	0	none	0.04406500000000002	8	90	0.04406500000000002
chr2-170082014-ATT-ATTTT	chr2	170082014	ATT	ATTTT	188109	ExcessHet	0	none	3.8200000000000034e-4	0	90	3.8200000000000034e-4
chr2-170082014-ATT-ATTTTT	chr2	170082014	ATT	ATTTTT	188109	ExcessHet	0	none	0	0	90	1e-6
chr2-170082014-ATT-TTT	chr2	170082014	ATT	TTT	188109	ExcessHet	0	none	1.0799999999999996e-4	0	90	1.0799999999999996e-4
chr2-170082054-T-*	chr2	170082054	T	*	195486	PASS	0	none	9e-6	0	124	9e-6
chr2-170082054-T-C	chr2	170082054	T	C	195486	PASS	0.06402	afr	0.03539600000000002	5	124	0.06402
chr2-170082149-G-A	chr2	170082149	G	A	1925536	PASS	0.79455	nfe	0.5530880000000001	45	60	0.79455
chr2-170178250-C-T	chr2	170178250	C	T	82297	PASS	0.0044959	nfe	0.001991	1	134	0.0044959
chr2-170178316-C-G	chr2	170178316	C	G	547	PASS	0	none	0	1	134	1e-6
chr2-170178390-G-A	chr2	170178390	G	A	1384822	PASS	9.67e-6	nfe	0	0	134	9.67e-6
chr2-170178390-G-T	chr2	170178390	G	T	1384822	PASS	0.091744	nfe	0.06145700000000002	14	134	0.091744
chr2-170199262-A-G	chr2	170199262	A	G	694602	PASS	0.31871	eas	0.03123100000000001	1	134	0.31871
chr2-170199432-T-A	chr2	170199432	T	A	3829707	PASS	0.39917	nfe	0.339759	51	134	0.39917
chr2-170199432-T-C	chr2	170199432	T	C	3829707	PASS	0	none	9e-6	0	134	9e-6
chr2-170199434-T-C	chr2	170199434	T	C	634	PASS	9.77e-6	nfe	0	1	134	9.77e-6
chr2-170200059-T-A	chr2	170200059	T	A	3791424	PASS	0.46772	afr	0.35778199999999977	52	134	0.46772
chr2-170214275-T-G	chr2	170214275	T	G	1741179	PASS	0.14664	nfe	0.119514	29	134	0.14664
chr2-170214300-G-C	chr2	170214300	G	C	8602773	PASS	0	none	0	0	134	1e-6
chr2-170214300-G-T	chr2	170214300	G	T	8602773	PASS	0.64192	amr	0.5203520000000007	67	134	0.64192
chr2-170214340-G-T	chr2	170214340	G	T	6703534	PASS	0.45976	eas	0.38499699999999976	52	134	0.45976
chr2-170214402-T-C	chr2	170214402	T	C	10407368	PASS	0.46345	eas	0.393863	52	134	0.46345
chr2-170214436-C-T	chr2	170214436	C	T	6331	PASS	2.6094e-4	nfe	1.47e-4	1	134	2.6094e-4
chr2-170214554-A-G	chr2	170214554	A	G	69784	PASS	0.0056519	mid	0.00249	1	134	0.0056519
chr2-170214822-G-T	chr2	170214822	G	T	6508	PASS	0.0030104	afr	1.88e-4	1	134	0.0030104
chr2-170214859-C-T	chr2	170214859	C	T	25084153	PASS	0.9881	eas	0.9098430000000004	119	134	0.9881
chr2-170217377-G-A	chr2	170217377	G	A	16642491	PASS	0.62051	sas	0.543675	81	134	0.62051
chr2-170217498-G-C	chr2	170217498	G	C	5424924	PASS	0.53267	amr	0.34256899999999935	36	134	0.53267
chr2-170235853-G-A	chr2	170235853	G	A	23592766	PASS	0.99778	nfe	0.9874230000000004	134	134	0.99778
chr2-170235853-G-T	chr2	170235853	G	T	23592766	PASS	0	none	0	0	134	1e-6
chr2-170235935-A-G	chr2	170235935	A	G	19607362	PASS	0.77399	afr	0.6304190000000004	84	134	0.77399
chr2-170236251-G-*	chr2	170236251	G	*	5772	VQSRTrancheSNP99.90to99.95	0	none	0	0	58	1e-6
chr2-170236251-G-A	chr2	170236251	G	A	5772	VQSRTrancheSNP99.90to99.95	0.0011661	eas	0.003872	0	58	0.003872
chr2-170236251-G-C	chr2	170236251	G	C	5772	VQSRTrancheSNP99.90to99.95	0	none	0	0	58	1e-6
chr2-170236251-G-T	chr2	170236251	G	T	5772	VQSRTrancheSNP99.90to99.95	7.1897e-4	afr	0.00178899999999999	1	58	0.00178899999999999
chr2-170236284-TG-*	chr2	170236284	TG	*	55745	ExcessHet	0	none	5.2999999999999994e-5	0	20	5.2999999999999994e-5
chr2-170236284-TG-GG	chr2	170236284	TG	GG	55745	ExcessHet	0	none	0.03041900000000002	1	20	0.03041900000000002
chr2-170236284-TG-T	chr2	170236284	TG	T	55745	ExcessHet	0.0010474	afr	0.002933	0	20	0.002933
chr2-170236284-TG-TGG	chr2	170236284	TG	TGG	55745	ExcessHet	0	none	8.190000000000003e-4	0	20	8.190000000000003e-4
chr2-170335574-G-A	chr2	170335574	G	A	6853476	PASS	0.7137	amr	0.6005080000000007	87	134	0.7137
chr2-170348240-T-C	chr2	170348240	T	C	95480	PASS	0.41527	nfe	0.06461900000000001	0	0	0.41527
chr2-170348384-T-C	chr2	170348384	T	C	72834	PASS	0.3385	nfe	0.049488	0	0	0.3385
chr2-170349590-G-A	chr2	170349590	G	A	127446	PASS	0.54731	nfe	0.08173100000000001	0	0	0.54731
chr2-170349590-G-T	chr2	170349590	G	T	127446	PASS	0	none	9e-6	0	0	9e-6
chr2-170349655-C-T	chr2	170349655	C	T	165568	PASS	0.41066	eas	0.102508	0	0	0.41066
chr2-170349690-T-*	chr2	170349690	T	*	166165	PASS	0	none	0	0	0	1e-6
chr2-170349690-T-C	chr2	170349690	T	C	166165	PASS	0.54093	nfe	0.102989	0	0	0.54093
chr2-170349893-G-A	chr2	170349893	G	A	227877	PASS	0.68448	nfe	0.130976	0	0	0.68448
chr2-170349969-T-C	chr2	170349969	T	C	199002	PASS	0.53921	nfe	0.115009	0	0	0.53921
chr2-170369174-G-A	chr2	170369174	G	A	2596	PASS	1.7926e-4	nfe	7.099999999999998e-5	1	134	1.7926e-4
chr2-170369331-A-G	chr2	170369331	A	G	6672046	PASS	0.45401	eas	0.3347879999999998	53	134	0.45401
chr2-170381870-G-*	chr2	170381870	G	*	56213	PASS	0	none	0	0	134	1e-6
chr2-170381870-G-A	chr2	170381870	G	A	56213	PASS	0.013804	mid	0.006267	2	134	0.013804
chr2-170382786-GTT-G	chr2	170382786	GTT	G	1840276.97	PASS	5.86e-6	nfe	0	0	74	5.86e-6
chr2-170382786-GTT-GT	chr2	170382786	GTT	GT	1840276.97	PASS	0	none	0.44804599999999994	34	74	0.44804599999999994
chr2-170382786-GTT-GTTT	chr2	170382786	GTT	GTTT	1840276.97	PASS	0	none	0.002161	0	74	0.002161
chr2-170382786-GTT-GTTTT	chr2	170382786	GTT	GTTTT	1840276.97	PASS	0	none	2.2000000000000003e-5	0	74	2.2000000000000003e-5
chr2-170382786-GTT-GTTTTTTTTTT	chr2	170382786	GTT	GTTTTTTTTTT	1840276.97	PASS	0	none	0	0	74	1e-6
chr2-170383050-A-G	chr2	170383050	A	G	4832742	PASS	0.32853	nfe	0.2863879999999999	41	134	0.32853
chr2-170383739-C-T	chr2	170383739	C	T	6892906	PASS	0.32599	nfe	0.2885749999999993	41	134	0.32599
chr2-170383740-G-A	chr2	170383740	G	A	247605	PASS	0.09893	afr	0.01089499999999999	1	134	0.09893
chr2-170383856-G-C	chr2	170383856	G	C	102393	PASS	0.057685	afr	0.006706	1	134	0.057685
chr2-170384040-T-A	chr2	170384040	T	A	7472833	PASS	0.79469	eas	0.31553899999999985	45	126	0.79469
chr2-170384040-T-C	chr2	170384040	T	C	7472833	PASS	0.80843	afr	0.5903380000000005	81	126	0.80843
chr2-170384046-C-A	chr2	170384046	C	A	449638	PASS	0	none	9e-6	0	122	9e-6
chr2-170384046-C-T	chr2	170384046	C	T	449638	PASS	0.52003	eas	0.05042700000000002	6	122	0.52003
chr2-170385711-G-*	chr2	170385711	G	*	280583	PASS	0	none	0	0	0	1e-6
chr2-170385711-G-A	chr2	170385711	G	A	280583	PASS	0	none	0	0	0	1e-6
chr2-170385711-G-C	chr2	170385711	G	C	280583	PASS	0.36759	nfe	0.152453	0	0	0.36759
chr2-170385785-A-G	chr2	170385785	A	G	7782	PASS	0.043549	afr	0.002831	0	2	0.043549
chr2-170385889-C-A	chr2	170385889	C	A	172269	PASS	0.074395	nfe	0.05247300000000002	1	40	0.074395
chr2-170386169-C-T	chr2	170386169	C	T	2046	PASS	2.924e-5	nfe	3.6999999999999985e-5	1	134	3.6999999999999985e-5
chr2-170386234-G-A	chr2	170386234	G	A	409	PASS	9.24e-6	sas	0	1	134	9.24e-6
chr2-170386251-G-A	chr2	170386251	G	A	2936238	PASS	0.19827	sas	0.15182500000000002	20	134	0.19827
chr2-170386294-G-A	chr2	170386294	G	A	239474	PASS	0.024065	nfe	0.01372399999999999	3	134	0.024065
chr2-170386294-G-T	chr2	170386294	G	T	239474	PASS	8.5e-7	nfe	0	0	134	1e-6
chr2-170386323-A-*	chr2	170386323	A	*	161197	PASS	0	none	0	0	134	1e-6
chr2-170386323-A-G	chr2	170386323	A	G	161197	PASS	0.23529	eas	0.01165299999999999	1	134	0.23529
chr2-170386352-TG-T	chr2	170386352	TG	T	215.97	VQSRTrancheINDEL95.00to96.00	1.286e-4	nfe	4.950000000000003e-4	0	128	4.950000000000003e-4
chr2-170386355-GT-G	chr2	170386355	GT	G	2205915	PASS	1.036e-5	nfe	9e-6	0	128	1.036e-5
chr2-170386355-GT-GTT	chr2	170386355	GT	GTT	2205915	PASS	0	none	3.160000000000005e-4	0	128	3.160000000000005e-4
chr2-170386355-GT-TT	chr2	170386355	GT	TT	2205915	PASS	0	none	0.27106299999999983	36	128	0.27106299999999983
chr2-170386368-A-G	chr2	170386368	A	G	2689251	PASS	0.32073	nfe	0.2721429999999999	38	128	0.32073
chr2-170387091-C-G	chr2	170387091	C	G	353913	PASS	0.021943	nfe	0.013882	1	134	0.021943
chr2-170387410-C-G	chr2	170387410	C	G	1694718	PASS	0.19446	sas	0.09810200000000002	12	134	0.19446
chr2-170391507-CTTT-C	chr2	170391507	CTTT	C	24384	VQSRTrancheINDEL95.00to96.00	0	none	0	0	128	1e-6
chr2-170391507-CTTT-CTT	chr2	170391507	CTTT	CTT	24384	VQSRTrancheINDEL95.00to96.00	0	none	0.00159499999999999	0	128	0.00159499999999999
chr2-170391507-CTTT-CTTTT	chr2	170391507	CTTT	CTTTT	24384	VQSRTrancheINDEL95.00to96.00	0	none	0.019779	0	128	0.019779
chr2-170391507-CTTT-CTTTTT	chr2	170391507	CTTT	CTTTTT	24384	VQSRTrancheINDEL95.00to96.00	0	none	7.099999999999998e-5	0	128	7.099999999999998e-5
chr2-170391507-CTTT-CTTTTTT	chr2	170391507	CTTT	CTTTTTT	24384	VQSRTrancheINDEL95.00to96.00	0	none	0	0	128	1e-6
chr2-170391507-CTTT-TTTT	chr2	170391507	CTTT	TTTT	24384	VQSRTrancheINDEL95.00to96.00	0	none	0	0	128	1e-6
chr2-170392268-G-A	chr2	170392268	G	A	1838243	PASS	0.28865	mid	0.242015	31	130	0.28865
chr2-170392583-C-T	chr2	170392583	C	T	1982616	PASS	0.30993	nfe	0.26885199999999976	38	132	0.30993
chr2-170400087-A-C	chr2	170400087	A	C	6236963	PASS	0.62532	eas	0.5109370000000006	72	134	0.62532
chr2-170400247-C-T	chr2	170400247	C	T	2269	PASS	1.6126e-4	afr	2.2000000000000003e-5	1	134	1.6126e-4
chr2-170400402-CTTTTTT-*	chr2	170400402	CTTTTTT	*	1165153	ExcessHet	0	none	5.2999999999999994e-5	0	90	5.2999999999999994e-5
chr2-170400402-CTTTTTT-C	chr2	170400402	CTTTTTT	C	1165153	ExcessHet	1.047e-5	nfe	3.6999999999999985e-5	0	90	3.6999999999999985e-5
chr2-170400402-CTTTTTT-CATTTTTT	chr2	170400402	CTTTTTT	CATTTTTT	1165153	ExcessHet	0	none	9e-6	0	90	9e-6
chr2-170400402-CTTTTTT-CT	chr2	170400402	CTTTTTT	CT	1165153	ExcessHet	0	none	0.00108299999999999	0	90	0.00108299999999999
chr2-170400402-CTTTTTT-CTT	chr2	170400402	CTTTTTT	CTT	1165153	ExcessHet	0	none	0.004641	2	90	0.004641
chr2-170400402-CTTTTTT-CTTT	chr2	170400402	CTTTTTT	CTTT	1165153	ExcessHet	0	none	0.01809800000000001	2	90	0.01809800000000001
chr2-170400402-CTTTTTT-CTTTT	chr2	170400402	CTTTTTT	CTTTT	1165153	ExcessHet	0	none	0.068334	10	90	0.068334
chr2-170400402-CTTTTTT-CTTTTT	chr2	170400402	CTTTTTT	CTTTTT	1165153	ExcessHet	0	none	0.175906	17	90	0.175906
chr2-170400402-CTTTTTT-CTTTTTTT	chr2	170400402	CTTTTTT	CTTTTTTT	1165153	ExcessHet	0	none	0.06424300000000002	4	90	0.06424300000000002
chr2-170400402-CTTTTTT-CTTTTTTTT	chr2	170400402	CTTTTTT	CTTTTTTTT	1165153	ExcessHet	0	none	0.05491900000000001	4	90	0.05491900000000001
chr2-170400402-CTTTTTT-CTTTTTTTTT	chr2	170400402	CTTTTTT	CTTTTTTTTT	1165153	ExcessHet	0	none	0.01116899999999999	0	90	0.01116899999999999
chr2-170400402-CTTTTTT-CTTTTTTTTTT	chr2	170400402	CTTTTTT	CTTTTTTTTTT	1165153	ExcessHet	0	none	0.00117899999999999	0	90	0.00117899999999999
chr2-170400402-CTTTTTT-CTTTTTTTTTTT	chr2	170400402	CTTTTTT	CTTTTTTTTTTT	1165153	ExcessHet	0	none	2.2000000000000003e-5	0	90	2.2000000000000003e-5
chr2-170400402-CTTTTTT-CTTTTTTTTTTTTTT	chr2	170400402	CTTTTTT	CTTTTTTTTTTTTTT	1165153	ExcessHet	0	none	0	0	90	1e-6
chr2-170400402-CTTTTTT-TTTTTTT	chr2	170400402	CTTTTTT	TTTTTTT	1165153	ExcessHet	0	none	8.910000000000005e-4	0	90	8.910000000000005e-4
chr2-170400404-T-*	chr2	170400404	T	*	47	PASS	0	none	0.09397000000000004	14	72	0.09397000000000004
chr2-170400404-T-A	chr2	170400404	T	A	47	PASS	8.64e-6	nfe	0	0	72	8.64e-6
chr2-170400404-T-C	chr2	170400404	T	C	47	PASS	1.77e-6	nfe	3.6999999999999985e-5	0	72	3.6999999999999985e-5
chr2-170400420-T-A	chr2	170400420	T	A	3058221	PASS	0.21611	eas	0.160666	24	124	0.21611
chr2-170400420-T-TA	chr2	170400420	T	TA	3058221	PASS	0.24544	nfe	0.165835	27	124	0.24544
chr2-170400420-T-TTA	chr2	170400420	T	TTA	3058221	PASS	0.015165	nfe	0.01138899999999999	2	124	0.015165
chr2-170400420-T-TTTA	chr2	170400420	T	TTTA	3058221	PASS	7.9307e-4	nfe	4.05e-4	0	124	7.9307e-4
chr2-170400420-T-TTTTA	chr2	170400420	T	TTTTA	3058221	PASS	4.466e-5	nfe	9e-6	0	124	4.466e-5
chr2-170400420-T-TTTTTA	chr2	170400420	T	TTTTTA	3058221	PASS	2.59e-6	nfe	0	0	124	2.59e-6
chr2-170400420-T-TTTTTTTTA	chr2	170400420	T	TTTTTTTTA	3058221	PASS	5.09e-6	nfe	0	0	124	5.09e-6
chr2-170400420-T-TTTTTTTTTA	chr2	170400420	T	TTTTTTTTTA	3058221	PASS	2.59e-6	nfe	9e-6	0	124	9e-6
chr2-170401420-GA-CA	chr2	170401420	GA	CA	146219	PASS	0	none	0	0	134	1e-6
chr2-170401420-GA-G	chr2	170401420	GA	G	146219	PASS	0.074002	afr	0.006215	1	134	0.074002
chr2-170401435-A-T	chr2	170401435	A	T	7417891	PASS	0.30374	nfe	0.2817439999999997	40	134	0.30374
chr2-170401802-CTTTTT-*	chr2	170401802	CTTTTT	*	4011174	ExcessHet	0	none	7.980000000000003e-4	0	126	7.980000000000003e-4
chr2-170401802-CTTTTT-C	chr2	170401802	CTTTTT	C	4011174	ExcessHet	4.78e-6	nfe	0	0	126	4.78e-6
chr2-170401802-CTTTTT-CT	chr2	170401802	CTTTTT	CT	4011174	ExcessHet	0	none	1.27e-4	0	126	1.27e-4
chr2-170401802-CTTTTT-CTT	chr2	170401802	CTTTTT	CTT	4011174	ExcessHet	0	none	0.00174299999999999	1	126	0.00174299999999999
chr2-170401802-CTTTTT-CTTT	chr2	170401802	CTTTTT	CTTT	4011174	ExcessHet	0	none	0.007611	2	126	0.007611
chr2-170401802-CTTTTT-CTTTCTTTTTT	chr2	170401802	CTTTTT	CTTTCTTTTTT	4011174	ExcessHet	0	none	7.099999999999998e-5	0	126	7.099999999999998e-5
chr2-170401802-CTTTTT-CTTTT	chr2	170401802	CTTTTT	CTTTT	4011174	ExcessHet	0	none	0.04608200000000002	9	126	0.04608200000000002
chr2-170401802-CTTTTT-CTTTTTT	chr2	170401802	CTTTTT	CTTTTTT	4011174	ExcessHet	0	none	0.180065	24	126	0.180065
chr2-170401802-CTTTTT-CTTTTTTT	chr2	170401802	CTTTTT	CTTTTTTT	4011174	ExcessHet	0	none	0.01798400000000002	0	126	0.01798400000000002
chr2-170401802-CTTTTT-CTTTTTTTT	chr2	170401802	CTTTTT	CTTTTTTTT	4011174	ExcessHet	0	none	0.00802599999999999	0	126	0.00802599999999999
chr2-170401802-CTTTTT-CTTTTTTTTT	chr2	170401802	CTTTTT	CTTTTTTTTT	4011174	ExcessHet	0	none	0.02424800000000001	4	126	0.02424800000000001
chr2-170401802-CTTTTT-CTTTTTTTTTT	chr2	170401802	CTTTTT	CTTTTTTTTTT	4011174	ExcessHet	0	none	0.143503	17	126	0.143503
chr2-170401802-CTTTTT-CTTTTTTTTTTT	chr2	170401802	CTTTTT	CTTTTTTTTTTT	4011174	ExcessHet	0	none	0.05997200000000001	11	126	0.05997200000000001
chr2-170401802-CTTTTT-CTTTTTTTTTTTT	chr2	170401802	CTTTTT	CTTTTTTTTTTTT	4011174	ExcessHet	0	none	0.01018699999999999	3	126	0.01018699999999999
chr2-170401802-CTTTTT-CTTTTTTTTTTTTT	chr2	170401802	CTTTTT	CTTTTTTTTTTTTT	4011174	ExcessHet	0	none	0.00103599999999999	0	126	0.00103599999999999
chr2-170401802-CTTTTT-CTTTTTTTTTTTTTT	chr2	170401802	CTTTTT	CTTTTTTTTTTTTTT	4011174	ExcessHet	0	none	5.2999999999999994e-5	0	126	5.2999999999999994e-5
chr2-170401802-CTTTTT-CTTTTTTTTTTTTTTT	chr2	170401802	CTTTTT	CTTTTTTTTTTTTTTT	4011174	ExcessHet	0	none	2.2000000000000003e-5	0	126	2.2000000000000003e-5
chr2-170401802-CTTTTT-CTTTTTTTTTTTTTTTT	chr2	170401802	CTTTTT	CTTTTTTTTTTTTTTTT	4011174	ExcessHet	0	none	9e-6	0	126	9e-6
chr2-170401802-CTTTTT-CTTTTTTTTTTTTTTTTT	chr2	170401802	CTTTTT	CTTTTTTTTTTTTTTTTT	4011174	ExcessHet	0	none	2.2000000000000003e-5	0	126	2.2000000000000003e-5
chr2-170401802-CTTTTT-CTTTTTTTTTTTTTTTTTT	chr2	170401802	CTTTTT	CTTTTTTTTTTTTTTTTTT	4011174	ExcessHet	0	none	0	0	126	1e-6
chr2-170401802-CTTTTT-CTTTTTTTTTTTTTTTTTTTT	chr2	170401802	CTTTTT	CTTTTTTTTTTTTTTTTTTTT	4011174	ExcessHet	0	none	0	0	126	1e-6
chr2-170401802-CTTTTT-CTTTTTTTTTTTTTTTTTTTTTT	chr2	170401802	CTTTTT	CTTTTTTTTTTTTTTTTTTTTTT	4011174	ExcessHet	0	none	0	0	126	1e-6
chr2-170401802-CTTTTT-CTTTTTTTTTTTTTTTTTTTTTTTTTTTT	chr2	170401802	CTTTTT	CTTTTTTTTTTTTTTTTTTTTTTTTTTTT	4011174	ExcessHet	0	none	0	0	126	1e-6
chr2-170401802-CTTTTT-TTTTTT	chr2	170401802	CTTTTT	TTTTTT	4011174	ExcessHet	0	none	0.007377	1	126	0.007377
chr2-170401804-T-*	chr2	170401804	T	*	272.97	PASS	0	none	0.00991999999999998	3	100	0.00991999999999998
chr2-170401804-T-TTTTTC	chr2	170401804	T	TTTTTC	272.97	PASS	2.867e-5	amr	2.2000000000000003e-5	0	100	2.867e-5
chr2-170401805-T-*	chr2	170401805	T	*	89.97	PASS	0	none	0.002015	1	122	0.002015
chr2-170401805-T-TC	chr2	170401805	T	TC	89.97	PASS	2.934e-5	sas	9e-6	0	122	2.934e-5
chr2-170401805-T-TTTTC	chr2	170401805	T	TTTTC	89.97	PASS	0	none	9e-6	0	122	9e-6
chr2-170402798-T-G	chr2	170402798	T	G	1669104	PASS	0.50492	eas	0.14095100000000002	19	134	0.50492
chr2-170404198-C-A	chr2	170404198	C	A	11224038	PASS	0.89666	nfe	0.8568220000000005	121	134	0.89666
chr2-170404277-G-A	chr2	170404277	G	A	18539411	PASS	0.89709	nfe	0.8587180000000005	121	134	0.89709
chr2-170404277-G-C	chr2	170404277	G	C	18539411	PASS	0	none	1.27e-4	0	134	1.27e-4
chr2-170404287-A-G	chr2	170404287	A	G	6964812	PASS	0.45827	amr	0.30917999999999957	43	134	0.45827
chr2-170404310-T-C	chr2	170404310	T	C	19994452	PASS	0.89705	nfe	0.8583390000000005	121	134	0.89705
chr2-170404511-T-G	chr2	170404511	T	G	9388506	PASS	0.9736	eas	0.9039910000000002	126	134	0.9736
chr2-170407581-T-TGCCCTGGATATGAAA	chr2	170407581	T	TGCCCTGGATATGAAA	11045302.97	PASS	1.042e-5	eas	0	0	134	1.042e-5
chr2-170407581-T-TGCTCTGGATATGAAA	chr2	170407581	T	TGCTCTGGATATGAAA	11045302.97	PASS	0.83551	mid	0.7675950000000002	104	134	0.83551
chr2-170407581-T-TGCTCTGGATATGAAAGCTCTGGATATGAAA	chr2	170407581	T	TGCTCTGGATATGAAAGCTCTGGATATGAAA	11045302.97	PASS	0.47743	eas	0.077283	8	134	0.47743
chr2-170407581-T-TGCTCTGGATATGTAAGCTCTGGATATGAAA	chr2	170407581	T	TGCTCTGGATATGTAAGCTCTGGATATGAAA	11045302.97	PASS	0	none	0	0	134	1e-6
chr2-170407581-T-TGCTCTGGATCTGAAA	chr2	170407581	T	TGCTCTGGATCTGAAA	11045302.97	PASS	0	none	0	0	134	1e-6
chr2-170407581-T-TGCTCTGGATGTGAAA	chr2	170407581	T	TGCTCTGGATGTGAAA	11045302.97	PASS	0	none	2.2000000000000003e-5	0	134	2.2000000000000003e-5
chr2-170407581-T-TGCTCTGGATGTGAAAGCTCTGGATATGAAA	chr2	170407581	T	TGCTCTGGATGTGAAAGCTCTGGATATGAAA	11045302.97	PASS	0	none	0	0	134	1e-6
chr2-170407581-T-TTCTCTGGATATGAAA	chr2	170407581	T	TTCTCTGGATATGAAA	11045302.97	PASS	0	none	0	0	134	1e-6
chr2-170407669-C-T	chr2	170407669	C	T	1477792	PASS	0.48189	eas	0.07830200000000001	8	134	0.48189
chr2-170407702-A-C	chr2	170407702	A	C	2195	PASS	3e-7	nfe	0	1	134	1e-6
chr2-170407702-A-G	chr2	170407702	A	G	2195	PASS	0	none	2.2000000000000003e-5	0	134	2.2000000000000003e-5
chr2-170407972-G-C	chr2	170407972	G	C	8262380	PASS	0.67218	eas	0.6119850000000001	84	134	0.67218
chr2-170444065-C-A	chr2	170444065	C	A	4687472	PASS	0.3452	amr	0.2709189999999998	36	134	0.3452
chr2-170444138-T-A	chr2	170444138	T	A	4286148	PASS	0.54713	amr	0.4426929999999999	62	134	0.54713
chr2-170444172-A-C	chr2	170444172	A	C	8977	PASS	0.015262	afr	5.870000000000004e-4	1	134	0.015262
chr2-170463486-A-AACCAAACACACCCAACAC	chr2	170463486	A	AACCAAACACACCCAACAC	357	VQSRTrancheINDEL95.00to96.00	0	none	0	0	134	1e-6
chr2-170463486-A-G	chr2	170463486	A	G	357	VQSRTrancheINDEL95.00to96.00	0	none	0	1	134	1e-6
chr2-170463487-A-AC	chr2	170463487	A	AC	11333358	PASS	0	none	9e-6	0	134	9e-6
chr2-170463487-A-C	chr2	170463487	A	C	11333358	PASS	0.60856	nfe	0.5282520000000007	87	134	0.60856
chr2-170463487-A-T	chr2	170463487	A	T	11333358	PASS	4.691e-5	sas	0	0	134	4.691e-5
chr2-170466453-T-C	chr2	170466453	T	C	14137	PASS	0.0010678	nfe	4.500000000000005e-4	1	134	0.0010678
chr2-170466665-C-T	chr2	170466665	C	T	108487	PASS	0.0036322	nfe	0.002917	1	134	0.0036322
chr2-170466770-CTGTGTCCTAAGAT-C	chr2	170466770	CTGTGTCCTAAGAT	C	5620480.97	PASS	0.29216	mid	0.235377	37	134	0.29216
chr2-170466818-T-C	chr2	170466818	T	C	8300893	PASS	0.62002	nfe	0.5405910000000004	75	134	0.62002
chr2-170498688-A-G	chr2	170498688	A	G	23916739	PASS	0.99811	nfe	0.983656	134	134	0.99811
chr2-170498819-G-A	chr2	170498819	G	A	10625568	PASS	0	none	0	0	134	1e-6
chr2-170498819-G-C	chr2	170498819	G	C	10625568	PASS	0.99578	nfe	0.9568560000000004	133	134	0.99578
chr2-170499541-TTATTTA-*	chr2	170499541	TTATTTA	*	7744515.97	PASS	0	none	0	0	134	1e-6
chr2-170499541-TTATTTA-T	chr2	170499541	TTATTTA	T	7744515.97	PASS	0.58185	amr	0.4333639999999998	69	134	0.58185
chr2-170499541-TTATTTA-TTTTA	chr2	170499541	TTATTTA	TTTTA	7744515.97	PASS	0	none	0	0	134	1e-6
chr2-170499764-G-A	chr2	170499764	G	A	30965661	PASS	0.9974	nfe	0.9580210000000003	133	134	0.9974
chr2-170499843-G-A	chr2	170499843	G	A	649	PASS	5.79e-6	nfe	0	1	134	5.79e-6
chr2-170499909-CCCTT-*	chr2	170499909	CCCTT	*	3664.97	PASS	0	none	1.0799999999999996e-4	0	130	1.0799999999999996e-4
chr2-170499909-CCCTT-C	chr2	170499909	CCCTT	C	3664.97	PASS	1.2844e-4	sas	0.002389	0	130	0.002389
chr2-170499910-C-*	chr2	170499910	C	*	450	PASS	0	none	0.00259	0	130	0.00259
chr2-170499910-C-A	chr2	170499910	C	A	450	PASS	0	none	0	0	130	1e-6
chr2-170499912-T-*	chr2	170499912	T	*	23870.97	PASS	0	none	0.002565	0	130	0.002565
chr2-170499912-T-TCCC	chr2	170499912	T	TCCC	23870.97	PASS	0.0048569	eas	0.00176799999999999	1	130	0.0048569
chr2-170499913-T-*	chr2	170499913	T	*	6400633	PASS	0	none	0.002115	0	132	0.002115
chr2-170499913-T-C	chr2	170499913	T	C	6400633	PASS	0.74809	sas	0.6520950000000001	101	132	0.74809
chr2-170499913-T-TC	chr2	170499913	T	TC	6400633	PASS	1.1851e-4	eas	0	1	132	1.1851e-4
chr2-170499913-T-TCCTTCTCCCCTCCCTC	chr2	170499913	T	TCCTTCTCCCCTCCCTC	6400633	PASS	5.47e-5	nfe	0	0	132	5.47e-5
chr2-170499913-T-TTCTCCCCTCCCTC	chr2	170499913	T	TTCTCCCCTCCCTC	6400633	PASS	1.775e-5	sas	0	0	132	1.775e-5
chr2-170499913-T-TTCTCCCCTCCCTCCCTC	chr2	170499913	T	TTCTCCCCTCCCTCCCTC	6400633	PASS	0.0043824	eas	0.00137499999999999	0	132	0.0043824
chr2-170499913-T-TTCTCCCCTCCCTCCCTCCCTC	chr2	170499913	T	TTCTCCCCTCCCTCCCTCCCTC	6400633	PASS	2.2344e-4	sas	1.27e-4	0	132	2.2344e-4
chr2-170499913-T-TTCTCCCCTCCCTCCCTCCCTCCCTC	chr2	170499913	T	TTCTCCCCTCCCTCCCTCCCTCCCTC	6400633	PASS	0	none	9e-6	0	132	9e-6
chr2-170499913-T-TTCTCCCCTCCCTCCCTCCCTTCCTC	chr2	170499913	T	TTCTCCCCTCCCTCCCTCCCTTCCTC	6400633	PASS	6.2e-7	nfe	0	0	132	1e-6
chr2-170499913-T-TTCTCCCCTCCCTCCCTCCCTTCTCCCCTCCCTCCCTC	chr2	170499913	T	TTCTCCCCTCCCTCCCTCCCTTCTCCCCTCCCTCCCTC	6400633	PASS	1.782e-5	afr	0	0	132	1.782e-5
chr2-170499913-T-TTCTCCCCTCCCTCCCTCCCTTCTCCCCTCCCTCCCTCCCTTCTCCCCTCCCTCCCTC	chr2	170499913	T	TTCTCCCCTCCCTCCCTCCCTTCTCCCCTCCCTCCCTCCCTTCTCCCCTCCCTCCCTC	6400633	PASS	0	none	0	0	132	1e-6
chr2-170499919-T-*	chr2	170499919	T	*	1300	PASS	0	none	9e-6	0	134	9e-6
chr2-170499919-T-C	chr2	170499919	T	C	1300	PASS	1.7841e-4	sas	9e-6	0	134	1.7841e-4
chr2-170499919-T-TCCCCTCCCTCCCTCCCTTCC	chr2	170499919	T	TCCCCTCCCTCCCTCCCTTCC	1300	PASS	1.107e-5	nfe	9e-6	1	134	1.107e-5
chr2-170499933-CCCTTCCTTCCTTCCTTCTTT-C	chr2	170499933	CCCTTCCTTCCTTCCTTCTTT	C	175259	PASS	0.013487	nfe	0.01222899999999998	2	132	0.013487
chr2-170499933-CCCTTCCTTCCTTCCTTCTTT-CCCTTCCTTCCTTCCTTCCTTCCTTCTTT	chr2	170499933	CCCTTCCTTCCTTCCTTCTTT	CCCTTCCTTCCTTCCTTCCTTCCTTCTTT	175259	PASS	0	none	3.6999999999999985e-5	0	132	3.6999999999999985e-5
chr2-170499933-CCCTTCCTTCCTTCCTTCTTT-CCCTTCCTTCCTTCCTTCCTTCTTT	chr2	170499933	CCCTTCCTTCCTTCCTTCTTT	CCCTTCCTTCCTTCCTTCCTTCTTT	175259	PASS	0	none	2.9400000000000004e-4	0	132	2.9400000000000004e-4
chr2-170499933-CCCTTCCTTCCTTCCTTCTTT-CCCTTCCTTCCTTCTTT	chr2	170499933	CCCTTCCTTCCTTCCTTCTTT	CCCTTCCTTCCTTCTTT	175259	PASS	0	none	0.00137499999999999	1	132	0.00137499999999999
chr2-170499933-CCCTTCCTTCCTTCCTTCTTT-CCCTTCCTTCTTT	chr2	170499933	CCCTTCCTTCCTTCCTTCTTT	CCCTTCCTTCTTT	175259	PASS	0	none	2.2000000000000003e-5	0	132	2.2000000000000003e-5
chr2-170499933-CCCTTCCTTCCTTCCTTCTTT-CCCTTCTCCCCTCCCTCCCTTCCTTCCTTCCTTCCTTCTTT	chr2	170499933	CCCTTCCTTCCTTCCTTCTTT	CCCTTCTCCCCTCCCTCCCTTCCTTCCTTCCTTCCTTCTTT	175259	PASS	0	none	0	0	132	1e-6
chr2-170499933-CCCTTCCTTCCTTCCTTCTTT-TCCTTCCTTCCTTCCTTCTTT	chr2	170499933	CCCTTCCTTCCTTCCTTCTTT	TCCTTCCTTCCTTCCTTCTTT	175259	PASS	0	none	0.00108399999999999	0	132	0.00108399999999999
chr2-170499935-CTTCCTTCCTTCCTTCT-*	chr2	170499935	CTTCCTTCCTTCCTTCT	*	8360.97	PASS	0	none	0.01396099999999998	3	134	0.01396099999999998
chr2-170499935-CTTCCTTCCTTCCTTCT-C	chr2	170499935	CTTCCTTCCTTCCTTCT	C	8360.97	PASS	3.8485e-4	eas	2.2000000000000003e-5	0	134	3.8485e-4
chr2-170499935-CTTCCTTCCTTCCTTCT-CTTCCTTCCTTCCTTCTTTCCTTCCTTCCTTCT	chr2	170499935	CTTCCTTCCTTCCTTCT	CTTCCTTCCTTCCTTCTTTCCTTCCTTCCTTCT	8360.97	PASS	0	none	2.9400000000000004e-4	1	134	2.9400000000000004e-4
chr2-170499937-T-*	chr2	170499937	T	*	600	PASS	0	none	0.01401399999999998	3	134	0.01401399999999998
chr2-170499937-T-C	chr2	170499937	T	C	600	PASS	4.7e-5	nfe	3.6999999999999985e-5	0	134	4.7e-5
chr2-170499937-T-TCTC	chr2	170499937	T	TCTC	600	PASS	0.0014814	afr	9e-6	0	134	0.0014814
chr2-170499937-T-TCTCCCCTC	chr2	170499937	T	TCTCCCCTC	600	PASS	2.457e-5	afr	0	0	134	2.457e-5
chr2-170499939-CTTCCTTCCTTCT-*	chr2	170499939	CTTCCTTCCTTCT	*	8786.97	PASS	0	none	0.01236099999999998	2	134	0.01236099999999998
chr2-170499939-CTTCCTTCCTTCT-C	chr2	170499939	CTTCCTTCCTTCT	C	8786.97	PASS	0.0016026	sas	5.41e-4	0	134	0.0016026
chr2-170499940-T-*	chr2	170499940	T	*	508	VQSRTrancheSNP99.80to99.90	0	none	0.01309499999999998	2	132	0.01309499999999998
chr2-170499940-T-C	chr2	170499940	T	C	508	VQSRTrancheSNP99.80to99.90	0.0014329	afr	9e-6	0	132	0.0014329
chr2-170499943-C-*	chr2	170499943	C	*	1373	PASS	0	none	0.013017	2	134	0.013017
chr2-170499943-C-CTTCCTTCT	chr2	170499943	C	CTTCCTTCT	1373	PASS	1.0509e-4	eas	2.2000000000000003e-5	0	134	1.0509e-4
chr2-170499943-C-T	chr2	170499943	C	T	1373	PASS	2.359e-5	afr	9e-6	0	134	2.359e-5
chr2-170499944-TTCC-*	chr2	170499944	TTCC	*	772	PASS	0	none	0.013017	2	134	0.013017
chr2-170499944-TTCC-CTCC	chr2	170499944	TTCC	CTCC	772	PASS	0	none	9e-6	0	134	9e-6
chr2-170499944-TTCC-T	chr2	170499944	TTCC	T	772	PASS	5.3e-6	nfe	0	0	134	5.3e-6
chr2-170499948-T-*	chr2	170499948	T	*	508	VQSRTrancheSNP99.80to99.90	0	none	0.013017	2	134	0.013017
chr2-170499948-T-C	chr2	170499948	T	C	508	VQSRTrancheSNP99.80to99.90	0.0015336	afr	9e-6	0	134	0.0015336
chr2-170499949-T-*	chr2	170499949	T	*	277.97	PASS	0	none	0.013016	2	132	0.013016
chr2-170499949-T-TC	chr2	170499949	T	TC	277.97	PASS	9.39e-6	nfe	0	0	132	9.39e-6
chr2-170499950-CTTT-*	chr2	170499950	CTTT	*	498.97	VQSRTrancheINDEL99.50to99.90	0	none	0.013017	2	134	0.013017
chr2-170499950-CTTT-C	chr2	170499950	CTTT	C	498.97	VQSRTrancheINDEL99.50to99.90	0.0016093	afr	9e-6	0	134	0.0016093
chr2-170499951-TTTCCTTCCTTCC-*	chr2	170499951	TTTCCTTCCTTCC	*	136115	PASS	0	none	0.01306799999999999	2	132	0.01306799999999999
chr2-170499951-TTTCCTTCCTTCC-CTTCCTTCCTTCC	chr2	170499951	TTTCCTTCCTTCC	CTTCCTTCCTTCC	136115	PASS	0	none	0	0	132	1e-6
chr2-170499951-TTTCCTTCCTTCC-T	chr2	170499951	TTTCCTTCCTTCC	T	136115	PASS	0.0013981	nfe	7.980000000000003e-4	0	132	0.0013981
chr2-170499951-TTTCCTTCCTTCC-TTTCCTTCC	chr2	170499951	TTTCCTTCCTTCC	TTTCCTTCC	136115	PASS	0	none	0.00927599999999998	0	132	0.00927599999999998
chr2-170499951-TTTCCTTCCTTCC-TTTCCTTCCTTCCTTCC	chr2	170499951	TTTCCTTCCTTCC	TTTCCTTCCTTCCTTCC	136115	PASS	0	none	3.6999999999999985e-5	0	132	3.6999999999999985e-5
chr2-170501701-G-A	chr2	170501701	G	A	14318569	PASS	0.99638	nfe	0.9589690000000004	133	134	0.99638
chr2-170501964-T-A	chr2	170501964	T	A	14667888	PASS	0.99319	nfe	0.9425510000000004	131	132	0.99319
chr2-170515025-A-G	chr2	170515025	A	G	18950	PASS	0.0016041	mid	6.570000000000002e-4	1	134	0.0016041
chr2-170515072-C-T	chr2	170515072	C	T	186058	PASS	0.12373	afr	0.01081599999999998	1	134	0.12373
chr2-170519972-CAAAAAAAA-*	chr2	170519972	CAAAAAAAA	*	85293	VQSRTrancheINDEL95.00to96.00	0	none	2.500000000000001e-4	0	0	2.500000000000001e-4
chr2-170519972-CAAAAAAAA-AAAAAAAAA	chr2	170519972	CAAAAAAAA	AAAAAAAAA	85293	VQSRTrancheINDEL95.00to96.00	0	none	0.002881	0	0	0.002881
chr2-170519972-CAAAAAAAA-C	chr2	170519972	CAAAAAAAA	C	85293	VQSRTrancheINDEL95.00to96.00	0	none	5.2999999999999994e-5	0	0	5.2999999999999994e-5
chr2-170519972-CAAAAAAAA-CA	chr2	170519972	CAAAAAAAA	CA	85293	VQSRTrancheINDEL95.00to96.00	0	none	1.47e-4	0	0	1.47e-4
chr2-170519972-CAAAAAAAA-CAA	chr2	170519972	CAAAAAAAA	CAA	85293	VQSRTrancheINDEL95.00to96.00	0	none	2.500000000000001e-4	0	0	2.500000000000001e-4
chr2-170519972-CAAAAAAAA-CAAA	chr2	170519972	CAAAAAAAA	CAAA	85293	VQSRTrancheINDEL95.00to96.00	0	none	7.480000000000004e-4	0	0	7.480000000000004e-4
chr2-170519972-CAAAAAAAA-CAAAA	chr2	170519972	CAAAAAAAA	CAAAA	85293	VQSRTrancheINDEL95.00to96.00	0	none	0.002331	0	0	0.002331
chr2-170519972-CAAAAAAAA-CAAAAA	chr2	170519972	CAAAAAAAA	CAAAAA	85293	VQSRTrancheINDEL95.00to96.00	0	none	0.007611	0	0	0.007611
chr2-170519972-CAAAAAAAA-CAAAAAA	chr2	170519972	CAAAAAAAA	CAAAAAA	85293	VQSRTrancheINDEL95.00to96.00	0	none	0.02155500000000001	0	0	0.02155500000000001
chr2-170519972-CAAAAAAAA-CAAAAAAA	chr2	170519972	CAAAAAAAA	CAAAAAAA	85293	VQSRTrancheINDEL95.00to96.00	0	none	0.01364899999999999	0	0	0.01364899999999999
chr2-170519972-CAAAAAAAA-CAAAAAAAAA	chr2	170519972	CAAAAAAAA	CAAAAAAAAA	85293	VQSRTrancheINDEL95.00to96.00	0	none	0.006836	0	0	0.006836
chr2-170519972-CAAAAAAAA-CAAAAAAAAAA	chr2	170519972	CAAAAAAAA	CAAAAAAAAAA	85293	VQSRTrancheINDEL95.00to96.00	0	none	0.00193399999999999	0	0	0.00193399999999999
chr2-170519972-CAAAAAAAA-CAAAAAAAAAAA	chr2	170519972	CAAAAAAAA	CAAAAAAAAAAA	85293	VQSRTrancheINDEL95.00to96.00	0	none	2.720000000000003e-4	0	0	2.720000000000003e-4
chr2-170519972-CAAAAAAAA-CAAAAAAAAAAAA	chr2	170519972	CAAAAAAAA	CAAAAAAAAAAAA	85293	VQSRTrancheINDEL95.00to96.00	0	none	1.47e-4	0	0	1.47e-4
chr2-170519972-CAAAAAAAA-CAAAAAAAAAAAAA	chr2	170519972	CAAAAAAAA	CAAAAAAAAAAAAA	85293	VQSRTrancheINDEL95.00to96.00	0	none	3.6999999999999985e-5	0	0	3.6999999999999985e-5
chr2-170519972-CAAAAAAAA-CAAAAAAAAAAAAAA	chr2	170519972	CAAAAAAAA	CAAAAAAAAAAAAAA	85293	VQSRTrancheINDEL95.00to96.00	0	none	9e-6	0	0	9e-6
chr2-170519972-CAAAAAAAA-CAAAAAAAAAAAAAAA	chr2	170519972	CAAAAAAAA	CAAAAAAAAAAAAAAA	85293	VQSRTrancheINDEL95.00to96.00	0	none	9e-6	0	0	9e-6
chr2-170519972-CAAAAAAAA-CAAAAAAAAAAAAAAAA	chr2	170519972	CAAAAAAAA	CAAAAAAAAAAAAAAAA	85293	VQSRTrancheINDEL95.00to96.00	0	none	9e-6	0	0	9e-6
chr2-170519972-CAAAAAAAA-CAAAAAAAAAAAAAAAAA	chr2	170519972	CAAAAAAAA	CAAAAAAAAAAAAAAAAA	85293	VQSRTrancheINDEL95.00to96.00	0	none	9e-6	0	0	9e-6
chr2-170519974-A-*	chr2	170519974	A	*	71	VQSRTrancheSNP99.70to99.80	0	none	0.03430000000000001	0	0	0.03430000000000001
chr2-170519974-A-C	chr2	170519974	A	C	71	VQSRTrancheSNP99.70to99.80	0	none	9e-6	0	0	9e-6
chr2-170519996-G-A	chr2	170519996	G	A	59	PASS	0	none	0	0	0	1e-6
chr2-170519996-G-C	chr2	170519996	G	C	59	PASS	0	none	0	0	0	1e-6
chr2-170519996-G-T	chr2	170519996	G	T	59	PASS	0	none	0	0	0	1e-6
chr2-170524560-T-C	chr2	170524560	T	C	38	PASS	0	none	2.2000000000000003e-5	0	0	2.2000000000000003e-5
chr2-170543939-T-C	chr2	170543939	T	C	359655	PASS	0.031917	nfe	0.01941300000000001	3	134	0.031917
chr2-170544073-A-G	chr2	170544073	A	G	310	PASS	3.809e-5	afr	9e-6	1	132	3.809e-5
chr2-170601660-C-*	chr2	170601660	C	*	18778	PASS	0	none	0	0	134	1e-6
chr2-170601660-C-A	chr2	170601660	C	A	18778	PASS	5.2766e-4	amr	7.099999999999998e-5	0	134	5.2766e-4
chr2-170601660-C-T	chr2	170601660	C	T	18778	PASS	0.0010482	nfe	6.340000000000003e-4	1	134	0.0010482
chr2-170601766-AT-A	chr2	170601766	AT	A	76032	PASS	0.030263	afr	0.003982	1	134	0.030263
chr2-170601766-AT-TT	chr2	170601766	AT	TT	76032	PASS	0	none	0	0	134	1e-6
chr2-170601860-G-A	chr2	170601860	G	A	2664545	PASS	0.41079	afr	0.13102400000000003	6	134	0.41079
chr2-170601929-C-T	chr2	170601929	C	T	717	PASS	1.786e-5	nfe	0	1	134	1.786e-5
chr2-170602002-T-C	chr2	170602002	T	C	136448	PASS	0.05012	afr	0.006344	1	134	0.05012
chr2-170602038-G-A	chr2	170602038	G	A	104555	PASS	0.0079625	nfe	0.003829	3	134	0.0079625
chr2-170602227-A-G	chr2	170602227	A	G	190544	PASS	0.013881	nfe	0.00846999999999998	1	134	0.013881
chr2-170602316-A-C	chr2	170602316	A	C	118582	PASS	9.576e-5	nfe	9e-6	0	134	9.576e-5
chr2-170602316-A-G	chr2	170602316	A	G	118582	PASS	0.067503	afr	0.007561	1	134	0.067503
chr2-170602364-C-T	chr2	170602364	C	T	333870	PASS	0.047451	nfe	0.03096500000000001	9	134	0.047451
chr2-170649856-TAAAA-T	chr2	170649856	TAAAA	T	8283.97	VQSRTrancheINDEL95.00to96.00	0	none	9e-6	0	0	9e-6
chr2-170649856-TAAAA-TA	chr2	170649856	TAAAA	TA	8283.97	VQSRTrancheINDEL95.00to96.00	0	none	2.500000000000001e-4	0	0	2.500000000000001e-4
chr2-170649856-TAAAA-TAA	chr2	170649856	TAAAA	TAA	8283.97	VQSRTrancheINDEL95.00to96.00	0	none	0.002531	0	0	0.002531
chr2-170649856-TAAAA-TAAA	chr2	170649856	TAAAA	TAAA	8283.97	VQSRTrancheINDEL95.00to96.00	0	none	0.003562	0	0	0.003562
chr2-170649856-TAAAA-TAAAAA	chr2	170649856	TAAAA	TAAAAA	8283.97	VQSRTrancheINDEL95.00to96.00	0	none	2.2000000000000003e-5	0	0	2.2000000000000003e-5
chr2-170649856-TAAAA-TAAAAAA	chr2	170649856	TAAAA	TAAAAAA	8283.97	VQSRTrancheINDEL95.00to96.00	0	none	0	0	0	1e-6
chr2-170650101-T-C	chr2	170650101	T	C	15261	PASS	0.037168	nfe	0.01075099999999998	0	0	0.037168
chr2-170651546-T-C	chr2	170651546	T	C	2405413	PASS	0.20287	mid	0.14496100000000003	17	134	0.20287
chr2-170651752-G-A	chr2	170651752	G	A	8777649	PASS	0.62684	afr	0.339327	34	134	0.62684
chr2-170651819-C-*	chr2	170651819	C	*	2143	VQSRTrancheINDEL99.95to100.00	0	none	0	0	128	1e-6
chr2-170651819-C-CCGG	chr2	170651819	C	CCGG	2143	VQSRTrancheINDEL99.95to100.00	1.47e-6	nfe	9e-6	0	128	9e-6
chr2-170651819-C-CCGGG	chr2	170651819	C	CCGGG	2143	VQSRTrancheINDEL99.95to100.00	0	none	3.6999999999999985e-5	0	128	3.6999999999999985e-5
chr2-170651819-C-CCGGGG	chr2	170651819	C	CCGGGG	2143	VQSRTrancheINDEL99.95to100.00	1.47e-6	nfe	5.2999999999999994e-5	0	128	5.2999999999999994e-5
chr2-170651819-C-CCGGGGG	chr2	170651819	C	CCGGGGG	2143	VQSRTrancheINDEL99.95to100.00	5.39e-6	nfe	1.27e-4	0	128	1.27e-4
chr2-170651819-C-CCGGGGGG	chr2	170651819	C	CCGGGGGG	2143	VQSRTrancheINDEL99.95to100.00	1.25e-6	nfe	1.27e-4	0	128	1.27e-4
chr2-170651819-C-CCGGGGGGG	chr2	170651819	C	CCGGGGGGG	2143	VQSRTrancheINDEL99.95to100.00	1.47e-6	nfe	3.6999999999999985e-5	0	128	3.6999999999999985e-5
chr2-170651819-C-CCGGGGGGGG	chr2	170651819	C	CCGGGGGGGG	2143	VQSRTrancheINDEL99.95to100.00	2.3e-6	nfe	3.6999999999999985e-5	0	128	3.6999999999999985e-5
chr2-170651819-C-CCGGGGGGGGGGG	chr2	170651819	C	CCGGGGGGGGGGG	2143	VQSRTrancheINDEL99.95to100.00	0	none	0	1	128	1e-6
chr2-170651819-C-CCGGGGGGGGGGGGGG	chr2	170651819	C	CCGGGGGGGGGGGGGG	2143	VQSRTrancheINDEL99.95to100.00	0	none	3.6999999999999985e-5	0	128	3.6999999999999985e-5
chr2-170651819-C-CTGG	chr2	170651819	C	CTGG	2143	VQSRTrancheINDEL99.95to100.00	0	none	9e-6	0	128	9e-6
chr2-170651819-C-CTGGGG	chr2	170651819	C	CTGGGG	2143	VQSRTrancheINDEL99.95to100.00	5.2e-7	nfe	0	0	128	1e-6
chr2-170651819-C-CTGGGGG	chr2	170651819	C	CTGGGGG	2143	VQSRTrancheINDEL99.95to100.00	0	none	2.2000000000000003e-5	0	128	2.2000000000000003e-5
chr2-170651819-C-CTGGGGGGG	chr2	170651819	C	CTGGGGGGG	2143	VQSRTrancheINDEL99.95to100.00	0	none	0	0	128	1e-6
chr2-170651819-C-CTGGGGGGGGGG	chr2	170651819	C	CTGGGGGGGGGG	2143	VQSRTrancheINDEL99.95to100.00	0	none	0	0	128	1e-6
chr2-170651819-C-CTGGGGGGGGGGG	chr2	170651819	C	CTGGGGGGGGGGG	2143	VQSRTrancheINDEL99.95to100.00	0	none	0	0	128	1e-6
chr2-170651819-C-G	chr2	170651819	C	G	2143	VQSRTrancheINDEL99.95to100.00	1.137e-5	nfe	3.3800000000000046e-4	0	128	3.3800000000000046e-4
chr2-170651819-C-T	chr2	170651819	C	T	2143	VQSRTrancheINDEL99.95to100.00	0	none	0	0	128	1e-6
chr2-170651820-A-*	chr2	170651820	A	*	2920	VQSRTrancheINDEL99.95to100.00	0	none	0	0	104	1e-6
chr2-170651820-A-AGGG	chr2	170651820	A	AGGG	2920	VQSRTrancheINDEL99.95to100.00	2.47e-6	nfe	0	0	104	2.47e-6
chr2-170651820-A-AGGGG	chr2	170651820	A	AGGGG	2920	VQSRTrancheINDEL99.95to100.00	5.6e-7	nfe	2.2000000000000003e-5	0	104	2.2000000000000003e-5
chr2-170651820-A-AGGGGG	chr2	170651820	A	AGGGGG	2920	VQSRTrancheINDEL99.95to100.00	1.35e-6	nfe	5.2999999999999994e-5	0	104	5.2999999999999994e-5
chr2-170651820-A-AGGGGGG	chr2	170651820	A	AGGGGGG	2920	VQSRTrancheINDEL99.95to100.00	3.63e-6	nfe	1.27e-4	0	104	1.27e-4
chr2-170651820-A-AGGGGGGG	chr2	170651820	A	AGGGGGGG	2920	VQSRTrancheINDEL99.95to100.00	5.6e-7	nfe	1.6699999999999994e-4	0	104	1.6699999999999994e-4
chr2-170651820-A-AGGGGGGGG	chr2	170651820	A	AGGGGGGGG	2920	VQSRTrancheINDEL99.95to100.00	0	none	5.2999999999999994e-5	0	104	5.2999999999999994e-5
chr2-170651820-A-AGGGGGGGGG	chr2	170651820	A	AGGGGGGGGG	2920	VQSRTrancheINDEL99.95to100.00	0	none	9e-6	0	104	9e-6
chr2-170651820-A-AGGGGGGGGGGGGGGG	chr2	170651820	A	AGGGGGGGGGGGGGGG	2920	VQSRTrancheINDEL99.95to100.00	0	none	0	0	104	1e-6
chr2-170651820-A-AGGGGGGGGGGGGGGGGGGGGGGG	chr2	170651820	A	AGGGGGGGGGGGGGGGGGGGGGGG	2920	VQSRTrancheINDEL99.95to100.00	0	none	0	0	104	1e-6
chr2-170651820-A-C	chr2	170651820	A	C	2920	VQSRTrancheINDEL99.95to100.00	1.58e-6	nfe	1.6699999999999994e-4	0	104	1.6699999999999994e-4
chr2-170651820-A-G	chr2	170651820	A	G	2920	VQSRTrancheINDEL99.95to100.00	4.274e-5	eas	0.00110699999999999	1	104	0.00110699999999999
chr2-170651980-CAA-*	chr2	170651980	CAA	*	17001697.97	PASS	0	none	0	0	134	1e-6
chr2-170651980-CAA-C	chr2	170651980	CAA	C	17001697.97	PASS	1.303e-5	nfe	9e-6	0	134	1.303e-5
chr2-170651980-CAA-CA	chr2	170651980	CAA	CA	17001697.97	PASS	0	none	0.9722470000000004	130	134	0.9722470000000004
chr2-170652895-G-C	chr2	170652895	G	C	1131920	PASS	0.10249	eas	0.05421	5	134	0.10249
chr2-170652929-T-C	chr2	170652929	T	C	185598	PASS	0.077018	afr	0.00893799999999999	1	134	0.077018
chr2-170653190-G-A	chr2	170653190	G	A	2546521	PASS	0.47693	afr	0.12564500000000003	10	134	0.47693
chr2-170653316-A-G	chr2	170653316	A	G	1362052	PASS	0.19626	mid	0.13459400000000002	17	132	0.19626
chr2-170653329-C-T	chr2	170653329	C	T	245	VQSRTrancheSNP99.70to99.80	1.098e-5	eas	0	1	134	1.098e-5
chr2-170653425-G-A	chr2	170653425	G	A	44	PASS	0	none	0	1	108	1e-6
chr2-170653477-G-A	chr2	170653477	G	A	7743	PASS	0.0063057	afr	0.00134699999999999	0	42	0.0063057
chr2-170682906-G-T	chr2	170682906	G	T	13667	PASS	0.025383	nfe	0.01017799999999999	0	0	0.025383
chr2-170713978-C-A	chr2	170713978	C	A	36177311	PASS	8.6062e-4	eas	0	0	0	8.6062e-4
chr2-170713978-C-G	chr2	170713978	C	G	36177311	PASS	0.75557	eas	0.41780599999999973	0	0	0.75557
chr2-170716070-T-*	chr2	170716070	T	*	5598437	PASS	0	none	0	0	134	1e-6
chr2-170716070-T-C	chr2	170716070	T	C	5598437	PASS	0.34266	sas	0.2652769999999995	41	134	0.34266
chr2-170716117-G-C	chr2	170716117	G	C	5664	PASS	6.2064e-4	nfe	1.0799999999999996e-4	2	134	6.2064e-4
chr2-170716399-C-G	chr2	170716399	C	G	902568	PASS	0.14951	afr	0.01532799999999999	1	134	0.14951
chr2-170716427-A-T	chr2	170716427	A	T	87739	PASS	0.002509	nfe	9.87999999999999e-4	1	134	0.002509
chr2-170716430-G-A	chr2	170716430	G	A	24833486	PASS	0.55394	eas	0.33927299999999994	42	134	0.55394
chr2-170716530-C-T	chr2	170716530	C	T	19033	PASS	0.0011136	afr	1.88e-4	1	134	0.0011136
chr2-170716675-G-A	chr2	170716675	G	A	16870392	PASS	0	none	9e-6	0	134	9e-6
chr2-170716675-G-T	chr2	170716675	G	T	16870392	PASS	0.34612	sas	0.287414	41	134	0.34612
chr2-170717449-T-G	chr2	170717449	T	G	161394	PASS	0.0075574	mid	0.003473	1	134	0.0075574
chr2-170717707-T-G	chr2	170717707	T	G	10107855	PASS	0.81985	afr	0.6209520000000003	84	128	0.81985
chr2-170723060-T-C	chr2	170723060	T	C	55261	PASS	0.47022	nfe	0.039601	0	0	0.47022
chr2-170730513-AC-A	chr2	170730513	AC	A	43912.97	PASS	0.18935	nfe	0.02606600000000001	0	0	0.18935
chr2-170730686-CAAAAAAAA-*	chr2	170730686	CAAAAAAAA	*	91788.97	PASS	0	none	5.2999999999999994e-5	0	0	5.2999999999999994e-5
chr2-170730686-CAAAAAAAA-C	chr2	170730686	CAAAAAAAA	C	91788.97	PASS	0	none	0	0	0	1e-6
chr2-170730686-CAAAAAAAA-CAA	chr2	170730686	CAAAAAAAA	CAA	91788.97	PASS	0	none	0	0	0	1e-6
chr2-170730686-CAAAAAAAA-CAAA	chr2	170730686	CAAAAAAAA	CAAA	91788.97	PASS	0	none	1.0699999999999996e-4	0	0	1.0699999999999996e-4
chr2-170730686-CAAAAAAAA-CAAAA	chr2	170730686	CAAAAAAAA	CAAAA	91788.97	PASS	0	none	0	0	0	1e-6
chr2-170730686-CAAAAAAAA-CAAAAA	chr2	170730686	CAAAAAAAA	CAAAAA	91788.97	PASS	0	none	8.890000000000005e-4	0	0	8.890000000000005e-4
chr2-170730686-CAAAAAAAA-CAAAAAA	chr2	170730686	CAAAAAAAA	CAAAAAA	91788.97	PASS	0	none	0.00463	0	0	0.00463
chr2-170730686-CAAAAAAAA-CAAAAAAA	chr2	170730686	CAAAAAAAA	CAAAAAAA	91788.97	PASS	0	none	0.039949	0	0	0.039949
chr2-170730686-CAAAAAAAA-CAAAAAAAAA	chr2	170730686	CAAAAAAAA	CAAAAAAAAA	91788.97	PASS	0	none	0.00124899999999999	0	0	0.00124899999999999
chr2-170730686-CAAAAAAAA-CAAAAAAAAAA	chr2	170730686	CAAAAAAAA	CAAAAAAAAAA	91788.97	PASS	0	none	3.590000000000004e-4	0	0	3.590000000000004e-4
chr2-170730686-CAAAAAAAA-CAAAAAAAAAAA	chr2	170730686	CAAAAAAAA	CAAAAAAAAAAA	91788.97	PASS	0	none	3.6999999999999985e-5	0	0	3.6999999999999985e-5
chr2-170730686-CAAAAAAAA-CAAAAAAAAAAAAA	chr2	170730686	CAAAAAAAA	CAAAAAAAAAAAAA	91788.97	PASS	0	none	9e-6	0	0	9e-6
chr2-170730699-A-*	chr2	170730699	A	*	1086	VQSRTrancheINDEL95.00to96.00	0	none	9e-6	0	0	9e-6
chr2-170730699-A-AAG	chr2	170730699	A	AAG	1086	VQSRTrancheINDEL95.00to96.00	0	none	9e-6	0	0	9e-6
chr2-170730699-A-AG	chr2	170730699	A	AG	1086	VQSRTrancheINDEL95.00to96.00	0	none	9e-6	0	0	9e-6
chr2-170730699-A-G	chr2	170730699	A	G	1086	VQSRTrancheINDEL95.00to96.00	0	none	7.480000000000004e-4	0	0	7.480000000000004e-4
chr2-170730700-A-*	chr2	170730700	A	*	101567	PASS	0	none	0	0	0	1e-6
chr2-170730700-A-AAAAAG	chr2	170730700	A	AAAAAG	101567	PASS	0	none	0	0	0	1e-6
chr2-170730700-A-AAAG	chr2	170730700	A	AAAG	101567	PASS	0	none	1.0699999999999996e-4	0	0	1.0699999999999996e-4
chr2-170730700-A-AAG	chr2	170730700	A	AAG	101567	PASS	0	none	3.590000000000004e-4	0	0	3.590000000000004e-4
chr2-170730700-A-AG	chr2	170730700	A	AG	101567	PASS	0	none	6.310000000000003e-4	0	0	6.310000000000003e-4
chr2-170730700-A-C	chr2	170730700	A	C	101567	PASS	0	none	9e-6	0	0	9e-6
chr2-170730700-A-G	chr2	170730700	A	G	101567	PASS	0.35563	eas	0.05428200000000002	0	0	0.35563
chr2-170731072-GAA-AAA	chr2	170731072	GAA	AAA	15431	PASS	0	none	9e-6	0	0	9e-6
chr2-170731072-GAA-G	chr2	170731072	GAA	G	15431	PASS	0	none	5.2999999999999994e-5	0	0	5.2999999999999994e-5
chr2-170731072-GAA-GA	chr2	170731072	GAA	GA	15431	PASS	0	none	0.00110399999999999	0	0	0.00110399999999999
chr2-170731072-GAA-GAAA	chr2	170731072	GAA	GAAA	15431	PASS	0	none	0.00947599999999999	0	0	0.00947599999999999
chr2-170731072-GAA-GAAAA	chr2	170731072	GAA	GAAAA	15431	PASS	0	none	9.370000000000004e-4	0	0	9.370000000000004e-4
chr2-170731072-GAA-GAAAAA	chr2	170731072	GAA	GAAAAA	15431	PASS	0	none	6.999999999999998e-5	0	0	6.999999999999998e-5
chr2-170731072-GAA-GAAAAAA	chr2	170731072	GAA	GAAAAAA	15431	PASS	0	none	9e-6	0	0	9e-6
chr2-170731072-GAA-GAAAAAAA	chr2	170731072	GAA	GAAAAAAA	15431	PASS	0	none	2.2000000000000003e-5	0	0	2.2000000000000003e-5
chr2-170743744-C-T	chr2	170743744	C	T	40649	PASS	0.26448	nfe	0.02672600000000001	0	0	0.26448
chr2-170751662-T-A	chr2	170751662	T	A	3790209	PASS	0	none	0	0	134	1e-6
chr2-170751662-T-C	chr2	170751662	T	C	3790209	PASS	0.54604	eas	0.29786399999999974	38	134	0.54604
chr2-170751912-C-G	chr2	170751912	C	G	2284	VQSRTrancheSNP99.80to99.90	4.714e-5	nfe	0	1	134	4.714e-5
chr2-170752059-T-C	chr2	170752059	T	C	6491	VQSRTrancheSNP99.80to99.90	7.2e-7	nfe	3.6999999999999985e-5	1	134	3.6999999999999985e-5
chr2-170752617-G-A	chr2	170752617	G	A	17545997	PASS	0.3555	sas	0.29986199999999985	43	134	0.3555
chr2-170752666-G-A	chr2	170752666	G	A	254954	PASS	0.0069237	mid	0.004979	1	134	0.0069237
chr2-170752693-G-A	chr2	170752693	G	A	218318	PASS	0.0081963	mid	0.005133	1	134	0.0081963
chr2-170752733-T-C	chr2	170752733	T	C	12520901	PASS	0.35535	sas	0.29991599999999985	43	134	0.35535
chr2-170752834-G-C	chr2	170752834	G	C	122438	PASS	0.0093949	mid	0.005082	1	134	0.0093949
chr2-170777044-A-G	chr2	170777044	A	G	10641	PASS	0.21647	nfe	0.006578	0	0	0.21647
chr2-170777044-A-T	chr2	170777044	A	T	10641	PASS	0	none	0	0	0	1e-6
chr2-170777186-A-G	chr2	170777186	A	G	39	PASS	0	none	9e-6	0	0	9e-6
chr2-170777594-C-T	chr2	170777594	C	T	1599039	PASS	0.34855	sas	0.08774200000000001	34	134	0.34855
chr2-170777837-TA-T	chr2	170777837	TA	T	3732702.97	PASS	0.71442	afr	0.219732	72	134	0.71442
chr2-170777885-C-T	chr2	170777885	C	T	971975	PASS	0.33949	sas	0.08752200000000002	34	132	0.33949
chr2-170777989-G-C	chr2	170777989	G	C	481172	PASS	0.32722	sas	0.08344000000000003	31	118	0.32722
chr2-170778088-G-A	chr2	170778088	G	A	164532	PASS	0.29512	nfe	0.05714800000000002	1	12	0.29512
chr2-170784793-C-A	chr2	170784793	C	A	4946	PASS	0	none	0	0	134	1e-6
chr2-170784793-C-T	chr2	170784793	C	T	4946	PASS	7.1194e-4	nfe	1.6699999999999994e-4	1	134	7.1194e-4
chr2-170784976-G-A	chr2	170784976	G	A	43568	PASS	0.011899	mid	0.005339	1	132	0.011899
chr2-170792892-C-*	chr2	170792892	C	*	3419567	PASS	0	none	0	0	134	1e-6
chr2-170792892-C-T	chr2	170792892	C	T	3419567	PASS	0.5389	eas	0.27836899999999953	35	134	0.5389
chr2-170798002-G-A	chr2	170798002	G	A	42477	PASS	0.0043841	nfe	0.002165	2	134	0.0043841
chr2-170798153-A-C	chr2	170798153	A	C	13808995	PASS	0.80754	eas	0.6722200000000006	97	134	0.80754
chr2-170798183-C-A	chr2	170798183	C	A	269770	PASS	0.14636	amr	0.016512	2	134	0.14636
chr2-170798183-C-T	chr2	170798183	C	T	269770	PASS	0.0018925	eas	8.9e-5	0	134	0.0018925
chr2-170798737-C-T	chr2	170798737	C	T	12198	PASS	0.0014067	sas	4.730000000000004e-4	1	134	0.0014067
chr2-170798873-C-T	chr2	170798873	C	T	1353	PASS	1.4655e-4	sas	0	1	134	1.4655e-4
chr2-170818091-C-A	chr2	170818091	C	A	1747	PASS	1.6271e-4	amr	0	0	0	1.6271e-4
chr2-170818091-C-T	chr2	170818091	C	T	1747	PASS	6.0019e-4	nfe	3.150000000000005e-4	0	0	6.0019e-4
chr2-170818133-G-C	chr2	170818133	G	C	30	PASS	0	none	0	0	4	1e-6
chr2-170818186-T-C	chr2	170818186	T	C	2869089	PASS	0.75225	sas	0.5707630000000001	6	12	0.75225
chr2-170818229-ACCCCG-*	chr2	170818229	ACCCCG	*	52746	VQSRTrancheINDEL99.50to99.90	0	none	9e-6	0	0	9e-6
chr2-170818229-ACCCCG-A	chr2	170818229	ACCCCG	A	52746	VQSRTrancheINDEL99.50to99.90	0	none	0	0	0	1e-6
chr2-170818229-ACCCCG-ACCCCCG	chr2	170818229	ACCCCG	ACCCCCG	52746	VQSRTrancheINDEL99.50to99.90	0	none	9e-6	0	0	9e-6
chr2-170818229-ACCCCG-CCCCCG	chr2	170818229	ACCCCG	CCCCCG	52746	VQSRTrancheINDEL99.50to99.90	0	none	0.03928300000000001	0	0	0.03928300000000001
chr2-170818233-CGA-*	chr2	170818233	CGA	*	3207.97	VQSRTrancheINDEL99.50to99.90	0	none	0	0	28	1e-6
chr2-170818233-CGA-C	chr2	170818233	CGA	C	3207.97	VQSRTrancheINDEL99.50to99.90	2.41e-5	nfe	0.002833	0	28	0.002833
chr2-170818234-G-*	chr2	170818234	G	*	107054	VQSRTrancheSNP99.90to99.95	0	none	0.002856	0	0	0.002856
chr2-170818234-G-C	chr2	170818234	G	C	107054	VQSRTrancheSNP99.90to99.95	0.13349	amr	0.05310800000000001	0	0	0.13349
chr2-170818235-A-*	chr2	170818235	A	*	18213	VQSRTrancheSNP99.90to99.95	0	none	0.002806	0	0	0.002806
chr2-170818235-A-C	chr2	170818235	A	C	18213	VQSRTrancheSNP99.90to99.95	0.0012342	nfe	0.01328299999999999	0	0	0.01328299999999999
chr2-170818235-A-G	chr2	170818235	A	G	18213	VQSRTrancheSNP99.90to99.95	0	none	5.2999999999999994e-5	0	0	5.2999999999999994e-5
chr2-170818240-G-*	chr2	170818240	G	*	81199	VQSRTrancheSNP99.95to100.00	0	none	2.2899999999999996e-4	0	0	2.2899999999999996e-4
chr2-170818240-G-C	chr2	170818240	G	C	81199	VQSRTrancheSNP99.95to100.00	0.098762	sas	0.03257400000000001	0	0	0.098762
chr2-170818241-AC-*	chr2	170818241	AC	*	18519	VQSRTrancheINDEL99.50to99.90	0	none	2.2899999999999996e-4	0	0	2.2899999999999996e-4
chr2-170818241-AC-A	chr2	170818241	AC	A	18519	VQSRTrancheINDEL99.50to99.90	0.0036605	afr	1.47e-4	0	0	0.0036605
chr2-170818241-AC-CC	chr2	170818241	AC	CC	18519	VQSRTrancheINDEL99.50to99.90	0	none	0.01025699999999999	0	0	0.01025699999999999
chr2-170818246-G-C	chr2	170818246	G	C	37082	VQSRTrancheSNP99.90to99.95	0.03598	sas	0.01432899999999999	0	0	0.03598
chr2-170818249-T-A	chr2	170818249	T	A	3932	PASS	0	none	3.150000000000005e-4	0	0	3.150000000000005e-4
chr2-170818249-T-C	chr2	170818249	T	C	3932	PASS	1.8141e-4	amr	0.002182	0	0	0.002182
chr2-170818251-G-*	chr2	170818251	G	*	283	PASS	0	none	0	0	0	1e-6
chr2-170818251-G-C	chr2	170818251	G	C	283	PASS	0	none	1.6699999999999994e-4	0	0	1.6699999999999994e-4
chr2-170818256-G-*	chr2	170818256	G	*	44	PASS	0	none	0	0	0	1e-6
chr2-170818256-G-C	chr2	170818256	G	C	44	PASS	0	none	2.2000000000000003e-5	0	0	2.2000000000000003e-5
chr2-170821695-C-G	chr2	170821695	C	G	2695	PASS	6.9431e-4	nfe	4.940000000000003e-4	0	14	6.9431e-4
chr2-170821759-G-A	chr2	170821759	G	A	122763	PASS	0.1224	amr	0.01513799999999998	1	58	0.1224
chr2-170821869-C-T	chr2	170821869	C	T	8080095	PASS	0.75721	sas	0.68108	100	130	0.75721
chr2-170822115-T-C	chr2	170822115	T	C	17660154	PASS	0.49262	eas	0.3893219999999999	63	134	0.49262
chr2-170828987-C-*	chr2	170828987	C	*	683628	PASS	0	none	9e-6	0	0	9e-6
chr2-170828987-C-G	chr2	170828987	C	G	683628	PASS	0.24253	sas	0.14440700000000004	0	0	0.24253
chr2-170829031-C-T	chr2	170829031	C	T	58	PASS	0	none	0	0	2	1e-6
chr2-170829818-T-G	chr2	170829818	T	G	110538	PASS	0.077843	afr	0.00880799999999999	1	134	0.077843
chr2-170831044-T-C	chr2	170831044	T	C	52119	PASS	9.4727e-4	nfe	6.570000000000002e-4	1	134	9.4727e-4
chr2-170836945-A-C	chr2	170836945	A	C	6488939	PASS	0.36306	sas	0.235242	32	134	0.36306
chr2-170842889-T-A	chr2	170842889	T	A	2772347	PASS	0.35953	sas	0.218887	31	128	0.35953
chr2-170843821-T-A	chr2	170843821	T	A	1216	PASS	1.977e-4	nfe	2.2000000000000003e-5	1	128	1.977e-4
chr2-170843849-C-T	chr2	170843849	C	T	3577940	PASS	0.35764	sas	0.228944	32	132	0.35764
chr2-170844219-G-A	chr2	170844219	G	A	166134	PASS	0.079481	afr	0.00883399999999999	1	134	0.079481
chr2-170844248-AT-A	chr2	170844248	AT	A	287879	PASS	2.4104e-4	eas	0.00113199999999999	0	134	0.00113199999999999
chr2-170844248-AT-ATT	chr2	170844248	AT	ATT	287879	PASS	0	none	0.01822500000000001	3	134	0.01822500000000001
chr2-170844248-AT-ATTT	chr2	170844248	AT	ATTT	287879	PASS	0	none	0	0	134	1e-6
chr2-170844248-AT-TT	chr2	170844248	AT	TT	287879	PASS	0	none	0	0	134	1e-6
chr2-170845254-C-G	chr2	170845254	C	G	5147244	PASS	0.47494	eas	0.28971999999999937	37	132	0.47494
chr2-170845970-C-T	chr2	170845970	C	T	13123270	PASS	0.37715	sas	0.2776139999999995	36	134	0.37715
chr2-170845977-T-C	chr2	170845977	T	C	104442	PASS	0.0033988	nfe	0.00219	2	134	0.0033988
chr2-170846075-G-A	chr2	170846075	G	A	593583	PASS	0.15574	amr	0.01719700000000001	3	134	0.15574
chr2-170847886-C-G	chr2	170847886	C	G	377219	PASS	0.018047	nfe	0.01097299999999999	3	134	0.018047
chr2-170848647-ATT-A	chr2	170848647	ATT	A	4656822.97	PASS	2.0329e-4	nfe	0.00154099999999999	0	0	0.00154099999999999
chr2-170848647-ATT-AT	chr2	170848647	ATT	AT	4656822.97	PASS	0	none	0.3196819999999994	0	0	0.3196819999999994
chr2-170848647-ATT-ATTT	chr2	170848647	ATT	ATTT	4656822.97	PASS	0	none	0.01687200000000002	0	0	0.01687200000000002
chr2-170848647-ATT-ATTTT	chr2	170848647	ATT	ATTTT	4656822.97	PASS	0	none	1.47e-4	0	0	1.47e-4
chr2-170848647-ATT-ATTTTTT	chr2	170848647	ATT	ATTTTTT	4656822.97	PASS	0	none	0	0	0	1e-6
chr2-170848647-ATT-ATTTTTTT	chr2	170848647	ATT	ATTTTTTT	4656822.97	PASS	0	none	9e-6	0	0	9e-6
chr2-170848648-T-*	chr2	170848648	T	*	1612	PASS	0	none	0.32151299999999944	0	0	0.32151299999999944
chr2-170848648-T-C	chr2	170848648	T	C	1612	PASS	0	none	9e-6	0	0	9e-6
chr2-170849031-A-C	chr2	170849031	A	C	23465	PASS	0.0034204	nfe	6.330000000000003e-4	1	124	0.0034204
chr2-170852425-A-G	chr2	170852425	A	G	244	PASS	7.44e-6	nfe	0	1	106	7.44e-6
chr2-170852879-T-C	chr2	170852879	T	C	114157	PASS	0.0059427	nfe	0.003195	1	134	0.0059427
chr2-170852920-A-ACTG	chr2	170852920	A	ACTG	7026083	PASS	0	none	0	0	134	1e-6
chr2-170852920-A-G	chr2	170852920	A	G	7026083	PASS	0.37383	sas	0.2812039999999997	36	134	0.37383
chr2-170852997-T-C	chr2	170852997	T	C	337895	PASS	0.14688	amr	0.01722300000000001	3	134	0.14688
chr2-170853011-G-A	chr2	170853011	G	A	1239378	PASS	0.2188	eas	0.071274	9	130	0.2188
chr2-170853489-C-T	chr2	170853489	C	T	72710	PASS	0.11965	amr	0.01265599999999999	0	2	0.11965
chr2-170857054-C-T	chr2	170857054	C	T	423321	PASS	0.13285	afr	0.01422299999999998	1	134	0.13285
chr2-170857077-T-C	chr2	170857077	T	C	99649	PASS	0.00224	nfe	0.00176799999999999	1	134	0.00224
chr2-170859949-A-G	chr2	170859949	A	G	511056	PASS	0.15397	amr	0.01912300000000002	3	134	0.15397
chr2-170860276-G-A	chr2	170860276	G	A	713	PASS	0	none	1.47e-4	0	2	1.47e-4
chr2-170860293-G-A	chr2	170860293	G	A	2155760	PASS	0.79403	amr	0.5349620000000006	2	2	0.79403
chr2-170928918-C-T	chr2	170928918	C	T	672202	PASS	0.86964	eas	0.28844099999999945	0	0	0.86964
chr2-170929058-G-C	chr2	170929058	G	C	84475	PASS	0.047992	nfe	0.01549599999999999	3	34	0.047992
chr2-170929284-G-T	chr2	170929284	G	T	9147	PASS	0.0019386	nfe	8.920000000000005e-4	1	120	0.0019386
chr2-170929561-G-A	chr2	170929561	G	A	177	PASS	0	none	9e-6	0	30	9e-6
chr2-170929578-C-T	chr2	170929578	C	T	2164128	PASS	0.2793	nfe	0.21807000000000001	7	22	0.2793
chr2-170929659-A-*	chr2	170929659	A	*	10601258	PASS	0	none	8.9e-5	0	10	8.9e-5
chr2-170929659-A-G	chr2	170929659	A	G	10601258	PASS	0.9893	eas	0.8986820000000006	10	10	0.9893
chr2-170929659-A-T	chr2	170929659	A	T	10601258	PASS	0	none	0	0	10	1e-6
chr2-170929719-C-T	chr2	170929719	C	T	432058	PASS	0.073573	sas	0.025987	0	0	0.073573
chr2-170929729-C-G	chr2	170929729	C	G	3248289	PASS	1.315e-5	sas	9e-6	0	0	1.315e-5
chr2-170929729-C-T	chr2	170929729	C	T	3248289	PASS	0.27573	nfe	0.221782	0	0	0.27573
chr2-170936758-C-G	chr2	170936758	C	G	528046	PASS	0.0089756	afr	8.9e-5	0	0	0.0089756
chr2-170936758-C-T	chr2	170936758	C	T	528046	PASS	0.070854	nfe	0.03665600000000002	0	0	0.070854
chr2-170948690-ATAAT-A	chr2	170948690	ATAAT	A	253	VQSRTrancheINDEL95.00to96.00	1.4927e-4	nfe	0	0	50	1.4927e-4
chr2-170948690-ATAAT-GTAAT	chr2	170948690	ATAAT	GTAAT	253	VQSRTrancheINDEL95.00to96.00	0	none	0	0	50	1e-6
chr2-170949899-AT-A	chr2	170949899	AT	A	8233.97	VQSRTrancheINDEL95.00to96.00	0.0029048	eas	0.004928	1	132	0.004928
chr2-170949899-AT-ATT	chr2	170949899	AT	ATT	8233.97	VQSRTrancheINDEL95.00to96.00	0	none	0.00161999999999999	0	132	0.00161999999999999
chr2-170951244-C-G	chr2	170951244	C	G	15318	PASS	0.0035822	nfe	0.00159499999999999	1	134	0.0035822
chr2-170951319-CTT-C	chr2	170951319	CTT	C	2483.97	PASS	1.7163e-4	nfe	9e-6	1	134	1.7163e-4
chr2-170951515-TG-T	chr2	170951515	TG	T	30250.97	PASS	0.0027071	nfe	0.00159499999999999	1	134	0.0027071
chr2-170951660-CCTTTT-C	chr2	170951660	CCTTTT	C	1214.97	PASS	1.3614e-4	nfe	3.6999999999999985e-5	1	126	1.3614e-4
chr2-170951710-A-G	chr2	170951710	A	G	83190	PASS	0.037239	nfe	0.02116000000000001	3	94	0.037239
chr2-170951718-G-A	chr2	170951718	G	A	283	PASS	7.36e-6	nfe	9e-6	0	84	9e-6
chr2-170954222-G-A	chr2	170954222	G	A	1145634	PASS	0	none	0	0	0	1e-6
chr2-170954222-G-C	chr2	170954222	G	C	1145634	PASS	0.85896	eas	0.3966879999999994	0	0	0.85896
chr2-170954351-A-G	chr2	170954351	A	G	134092	PASS	0.053577	nfe	0.030237	4	88	0.053577
chr2-170954590-C-A	chr2	170954590	C	A	490	VQSRTrancheSNP99.90to99.95	0.0012845	nfe	5.640000000000005e-4	1	94	0.0012845
chr2-170954594-T-A	chr2	170954594	T	A	285	VQSRTrancheSNP99.80to99.90	9.4318e-4	nfe	2.5100000000000014e-4	1	88	9.4318e-4
chr2-170954594-T-C	chr2	170954594	T	C	285	VQSRTrancheSNP99.80to99.90	0	none	0	0	88	1e-6
chr2-170956413-GT-G	chr2	170956413	GT	G	29178	VQSRTrancheINDEL95.00to96.00	7.018e-5	nfe	2.7300000000000035e-4	0	126	2.7300000000000035e-4
chr2-170956413-GT-GTT	chr2	170956413	GT	GTT	29178	VQSRTrancheINDEL95.00to96.00	0	none	0.02146900000000001	2	126	0.02146900000000001
chr2-170956413-GT-GTTT	chr2	170956413	GT	GTTT	29178	VQSRTrancheINDEL95.00to96.00	0	none	1.47e-4	0	126	1.47e-4
chr2-170956413-GT-GTTTT	chr2	170956413	GT	GTTTT	29178	VQSRTrancheINDEL95.00to96.00	0	none	0	0	126	1e-6
chr2-170956413-GT-GTTTTTTTT	chr2	170956413	GT	GTTTTTTTT	29178	VQSRTrancheINDEL95.00to96.00	0	none	0	0	126	1e-6
chr2-170956413-GT-GTTTTTTTTT	chr2	170956413	GT	GTTTTTTTTT	29178	VQSRTrancheINDEL95.00to96.00	0	none	0	0	126	1e-6
chr2-170956413-GT-TT	chr2	170956413	GT	TT	29178	VQSRTrancheINDEL95.00to96.00	0	none	0	0	126	1e-6
chr2-170961679-G-A	chr2	170961679	G	A	112760	PASS	0.01664	afr	0.003321	1	134	0.01664
chr2-170961779-G-A	chr2	170961779	G	A	30611558	PASS	0.99787	nfe	0.9914340000000004	134	134	0.99787
chr2-170965866-C-T	chr2	170965866	C	T	30350	PASS	9.4283e-4	nfe	3.3800000000000046e-4	1	134	9.4283e-4
chr2-170965956-C-G	chr2	170965956	C	G	62096240	PASS	0.0037714	nfe	0.00194099999999999	0	134	0.0037714
chr2-170965956-C-T	chr2	170965956	C	T	62096240	PASS	0.99168	eas	0.8983010000000007	126	134	0.99168
chr2-170966066-C-T	chr2	170966066	C	T	2085105	PASS	0.32411	eas	0.03844100000000002	1	134	0.32411
chr2-170966193-A-C	chr2	170966193	A	C	15837	PASS	1.74e-4	nfe	2.09e-4	1	134	2.09e-4
chr2-170966335-C-T	chr2	170966335	C	T	337005	PASS	0.04119	nfe	0.02579	4	134	0.04119
chr2-170966638-T-C	chr2	170966638	T	C	17587	PASS	0.012209	nfe	0.00468	0	0	0.012209
chr2-170993102-T-C	chr2	170993102	T	C	4203	PASS	0	none	0.002831	0	0	0.002831
chr2-170993668-TAAAAAAAAAAAAAAA-T	chr2	170993668	TAAAAAAAAAAAAAAA	T	2817568.97	PASS	0	none	9e-6	0	94	9e-6
chr2-170993668-TAAAAAAAAAAAAAAA-TAA	chr2	170993668	TAAAAAAAAAAAAAAA	TAA	2817568.97	PASS	0	none	9e-6	0	94	9e-6
chr2-170993668-TAAAAAAAAAAAAAAA-TAAA	chr2	170993668	TAAAAAAAAAAAAAAA	TAAA	2817568.97	PASS	0	none	0	0	94	1e-6
chr2-170993668-TAAAAAAAAAAAAAAA-TAAAAA	chr2	170993668	TAAAAAAAAAAAAAAA	TAAAAA	2817568.97	PASS	0	none	2.2000000000000003e-5	0	94	2.2000000000000003e-5
chr2-170993668-TAAAAAAAAAAAAAAA-TAAAAAA	chr2	170993668	TAAAAAAAAAAAAAAA	TAAAAAA	2817568.97	PASS	0	none	1.27e-4	0	94	1.27e-4
chr2-170993668-TAAAAAAAAAAAAAAA-TAAAAAAA	chr2	170993668	TAAAAAAAAAAAAAAA	TAAAAAAA	2817568.97	PASS	0	none	5.180000000000002e-4	0	94	5.180000000000002e-4
chr2-170993668-TAAAAAAAAAAAAAAA-TAAAAAAAA	chr2	170993668	TAAAAAAAAAAAAAAA	TAAAAAAAA	2817568.97	PASS	0	none	0.00309	1	94	0.00309
chr2-170993668-TAAAAAAAAAAAAAAA-TAAAAAAAAA	chr2	170993668	TAAAAAAAAAAAAAAA	TAAAAAAAAA	2817568.97	PASS	0	none	0.008408	3	94	0.008408
chr2-170993668-TAAAAAAAAAAAAAAA-TAAAAAAAAAA	chr2	170993668	TAAAAAAAAAAAAAAA	TAAAAAAAAAA	2817568.97	PASS	0	none	0.02825200000000001	1	94	0.02825200000000001
chr2-170993668-TAAAAAAAAAAAAAAA-TAAAAAAAAAAA	chr2	170993668	TAAAAAAAAAAAAAAA	TAAAAAAAAAAA	2817568.97	PASS	0	none	0.07315700000000001	17	94	0.07315700000000001
chr2-170993668-TAAAAAAAAAAAAAAA-TAAAAAAAAAAAA	chr2	170993668	TAAAAAAAAAAAAAAA	TAAAAAAAAAAAA	2817568.97	PASS	0	none	0.11597400000000002	21	94	0.11597400000000002
chr2-170993668-TAAAAAAAAAAAAAAA-TAAAAAAAAAAAAA	chr2	170993668	TAAAAAAAAAAAAAAA	TAAAAAAAAAAAAA	2817568.97	PASS	0	none	0.05057500000000001	10	94	0.05057500000000001
chr2-170993668-TAAAAAAAAAAAAAAA-TAAAAAAAAAAAAAA	chr2	170993668	TAAAAAAAAAAAAAAA	TAAAAAAAAAAAAAA	2817568.97	PASS	0	none	0.043777	3	94	0.043777
chr2-170993668-TAAAAAAAAAAAAAAA-TAAAAAAAAAAAAAAAA	chr2	170993668	TAAAAAAAAAAAAAAA	TAAAAAAAAAAAAAAAA	2817568.97	PASS	0	none	0.114712	11	94	0.114712
chr2-170993668-TAAAAAAAAAAAAAAA-TAAAAAAAAAAAAAAAAA	chr2	170993668	TAAAAAAAAAAAAAAA	TAAAAAAAAAAAAAAAAA	2817568.97	PASS	0	none	0.159863	10	94	0.159863
chr2-170993668-TAAAAAAAAAAAAAAA-TAAAAAAAAAAAAAAAAAA	chr2	170993668	TAAAAAAAAAAAAAAA	TAAAAAAAAAAAAAAAAAA	2817568.97	PASS	0	none	0.04124700000000001	5	94	0.04124700000000001
chr2-170993668-TAAAAAAAAAAAAAAA-TAAAAAAAAAAAAAAAAAAA	chr2	170993668	TAAAAAAAAAAAAAAA	TAAAAAAAAAAAAAAAAAAA	2817568.97	PASS	0	none	0.005667	0	94	0.005667
chr2-170993668-TAAAAAAAAAAAAAAA-TAAAAAAAAAAAAAAAAAAAA	chr2	170993668	TAAAAAAAAAAAAAAA	TAAAAAAAAAAAAAAAAAAAA	2817568.97	PASS	0	none	7.500000000000004e-4	0	94	7.500000000000004e-4
chr2-170993668-TAAAAAAAAAAAAAAA-TAAAAAAAAAAAAAAAAAAAAA	chr2	170993668	TAAAAAAAAAAAAAAA	TAAAAAAAAAAAAAAAAAAAAA	2817568.97	PASS	0	none	0.00101099999999999	0	94	0.00101099999999999
chr2-170993668-TAAAAAAAAAAAAAAA-TAAAAAAAAAAAAAAAAAAAAAA	chr2	170993668	TAAAAAAAAAAAAAAA	TAAAAAAAAAAAAAAAAAAAAAA	2817568.97	PASS	0	none	0.00144699999999999	0	94	0.00144699999999999
chr2-170993668-TAAAAAAAAAAAAAAA-TAAAAAAAAAAAAAAAAAAAAAAA	chr2	170993668	TAAAAAAAAAAAAAAA	TAAAAAAAAAAAAAAAAAAAAAAA	2817568.97	PASS	0	none	0.002587	0	94	0.002587
chr2-170993668-TAAAAAAAAAAAAAAA-TAAAAAAAAAAAAAAAAAAAAAAAA	chr2	170993668	TAAAAAAAAAAAAAAA	TAAAAAAAAAAAAAAAAAAAAAAAA	2817568.97	PASS	0	none	6.560000000000002e-4	0	94	6.560000000000002e-4
chr2-170993668-TAAAAAAAAAAAAAAA-TAAAAAAAAAAAAAAAAAAAAAAAAA	chr2	170993668	TAAAAAAAAAAAAAAA	TAAAAAAAAAAAAAAAAAAAAAAAAA	2817568.97	PASS	0	none	3.3800000000000046e-4	0	94	3.3800000000000046e-4
chr2-170993668-TAAAAAAAAAAAAAAA-TAAAAAAAAAAAAAAAAAAAAAAAAAA	chr2	170993668	TAAAAAAAAAAAAAAA	TAAAAAAAAAAAAAAAAAAAAAAAAAA	2817568.97	PASS	0	none	5.2999999999999994e-5	0	94	5.2999999999999994e-5
chr2-170993668-TAAAAAAAAAAAAAAA-TAAAAAAAAAAAAAAAAAAAAAAAAAAA	chr2	170993668	TAAAAAAAAAAAAAAA	TAAAAAAAAAAAAAAAAAAAAAAAAAAA	2817568.97	PASS	0	none	0	0	94	1e-6
chr2-170993668-TAAAAAAAAAAAAAAA-TAAAAAAAAAAAAAAAAAAAAAAAAAAAAAAAA	chr2	170993668	TAAAAAAAAAAAAAAA	TAAAAAAAAAAAAAAAAAAAAAAAAAAAAAAAA	2817568.97	PASS	0	none	9e-6	0	94	9e-6
chr2-170993668-TAAAAAAAAAAAAAAA-TAAAAAAAAAAAAAAAAAAAAAAAAAAAAAAAAAAAA	chr2	170993668	TAAAAAAAAAAAAAAA	TAAAAAAAAAAAAAAAAAAAAAAAAAAAAAAAAAAAA	2817568.97	PASS	0	none	2.2000000000000003e-5	0	94	2.2000000000000003e-5
chr2-170993668-TAAAAAAAAAAAAAAA-TAAAAAAAAAAAAAAAAAAAAAAAAAAAAAAAAAAAAAAAA	chr2	170993668	TAAAAAAAAAAAAAAA	TAAAAAAAAAAAAAAAAAAAAAAAAAAAAAAAAAAAAAAAA	2817568.97	PASS	0	none	9e-6	0	94	9e-6
chr2-170993668-TAAAAAAAAAAAAAAA-TAAAAAAAAAAAAAAAAAAAAAAAAAAAAAAAAAAAAAAAAAAAAA	chr2	170993668	TAAAAAAAAAAAAAAA	TAAAAAAAAAAAAAAAAAAAAAAAAAAAAAAAAAAAAAAAAAAAAA	2817568.97	PASS	0	none	9e-6	0	94	9e-6
chr2-170993672-A-*	chr2	170993672	A	*	45	PASS	0	none	0.141439	25	86	0.141439
chr2-170993672-A-T	chr2	170993672	A	T	45	PASS	1.7685e-4	sas	5.180000000000002e-4	0	86	5.180000000000002e-4
chr2-170993674-A-*	chr2	170993674	A	*	39	VQSRTrancheSNP99.80to99.90	0	none	0.018735	6	98	0.018735
chr2-170993674-A-G	chr2	170993674	A	G	39	VQSRTrancheSNP99.80to99.90	0	none	5.2999999999999994e-5	0	98	5.2999999999999994e-5
chr2-170993685-AAAAAAG-*	chr2	170993685	AAAAAAG	*	39247	VQSRTrancheINDEL95.00to96.00	0	none	0	0	132	1e-6
chr2-170993685-AAAAAAG-A	chr2	170993685	AAAAAAG	A	39247	VQSRTrancheINDEL95.00to96.00	1.162e-5	sas	5.640000000000005e-4	0	132	5.640000000000005e-4
chr2-170993685-AAAAAAG-AAAAAAAAAGAAAAAG	chr2	170993685	AAAAAAG	AAAAAAAAAGAAAAAG	39247	VQSRTrancheINDEL95.00to96.00	0	none	0	0	132	1e-6
chr2-170993685-AAAAAAG-AAAAAAAGAAAAAG	chr2	170993685	AAAAAAG	AAAAAAAGAAAAAG	39247	VQSRTrancheINDEL95.00to96.00	0	none	0	0	132	1e-6
chr2-170993685-AAAAAAG-AAAAAAGAAAAAG	chr2	170993685	AAAAAAG	AAAAAAGAAAAAG	39247	VQSRTrancheINDEL95.00to96.00	0	none	2.2000000000000003e-5	0	132	2.2000000000000003e-5
chr2-170993685-AAAAAAG-AAAAAGAAAAAG	chr2	170993685	AAAAAAG	AAAAAGAAAAAG	39247	VQSRTrancheINDEL95.00to96.00	0	none	0	0	132	1e-6
chr2-170993685-AAAAAAG-AAAAGAAAAAG	chr2	170993685	AAAAAAG	AAAAGAAAAAG	39247	VQSRTrancheINDEL95.00to96.00	0	none	5.2999999999999994e-5	0	132	5.2999999999999994e-5
chr2-170993685-AAAAAAG-AAAGAAAAAG	chr2	170993685	AAAAAAG	AAAGAAAAAG	39247	VQSRTrancheINDEL95.00to96.00	0	none	0.00132599999999999	0	132	0.00132599999999999
chr2-170993685-AAAAAAG-AAGAAAAAG	chr2	170993685	AAAAAAG	AAGAAAAAG	39247	VQSRTrancheINDEL95.00to96.00	0	none	0.00264	1	132	0.00264
chr2-170993685-AAAAAAG-AGAAAAAG	chr2	170993685	AAAAAAG	AGAAAAAG	39247	VQSRTrancheINDEL95.00to96.00	0	none	6.570000000000002e-4	1	132	6.570000000000002e-4
chr2-170993685-AAAAAAG-ATAAAAAG	chr2	170993685	AAAAAAG	ATAAAAAG	39247	VQSRTrancheINDEL95.00to96.00	0	none	0	0	132	1e-6
chr2-170993685-AAAAAAG-GAAAAAG	chr2	170993685	AAAAAAG	GAAAAAG	39247	VQSRTrancheINDEL95.00to96.00	0	none	4.730000000000004e-4	1	132	4.730000000000004e-4
chr2-170993702-C-*	chr2	170993702	C	*	92960	ExcessHet	0	none	7.099999999999998e-5	0	104	7.099999999999998e-5
chr2-170993702-C-A	chr2	170993702	C	A	92960	ExcessHet	0.15131	sas	0.056276	0	104	0.15131
chr2-170993702-C-CAA	chr2	170993702	C	CAA	92960	ExcessHet	0	none	0	0	104	1e-6
chr2-170993709-T-*	chr2	170993709	T	*	6145	VQSRTrancheSNP99.90to99.95	0	none	0.00174099999999999	0	78	0.00174099999999999
chr2-170993709-T-A	chr2	170993709	T	A	6145	VQSRTrancheSNP99.90to99.95	0.017138	nfe	0.006567	0	78	0.017138
chr2-170993709-T-C	chr2	170993709	T	C	6145	VQSRTrancheSNP99.90to99.95	2.61e-6	nfe	8.9e-5	0	78	8.9e-5
chr2-170993819-TG-GG	chr2	170993819	TG	GG	678504	PASS	0	none	0.03705600000000002	2	134	0.03705600000000002
chr2-170993819-TG-T	chr2	170993819	TG	T	678504	PASS	0	none	0	0	134	1e-6
chr2-170994087-TAAAA-*	chr2	170994087	TAAAA	*	59048.97	ExcessHet	0	none	8.9e-5	0	104	8.9e-5
chr2-170994087-TAAAA-T	chr2	170994087	TAAAA	T	59048.97	ExcessHet	0	none	9e-6	0	104	9e-6
chr2-170994087-TAAAA-TA	chr2	170994087	TAAAA	TA	59048.97	ExcessHet	0	none	0	0	104	1e-6
chr2-170994087-TAAAA-TAA	chr2	170994087	TAAAA	TAA	59048.97	ExcessHet	0	none	5.2999999999999994e-5	0	104	5.2999999999999994e-5
chr2-170994087-TAAAA-TAAA	chr2	170994087	TAAAA	TAAA	59048.97	ExcessHet	0	none	0.02807400000000001	1	104	0.02807400000000001
chr2-170994087-TAAAA-TAAAAA	chr2	170994087	TAAAA	TAAAAA	59048.97	ExcessHet	0	none	0.028552	3	104	0.028552
chr2-170994087-TAAAA-TAAAAAA	chr2	170994087	TAAAA	TAAAAAA	59048.97	ExcessHet	0	none	5.2999999999999994e-5	0	104	5.2999999999999994e-5
chr2-170996763-TAA-*	chr2	170996763	TAA	*	40131	ExcessHet	0	none	5.2999999999999994e-5	0	128	5.2999999999999994e-5
chr2-170996763-TAA-AAA	chr2	170996763	TAA	AAA	40131	ExcessHet	0	none	0	0	128	1e-6
chr2-170996763-TAA-T	chr2	170996763	TAA	T	40131	ExcessHet	0	none	5.2999999999999994e-5	0	128	5.2999999999999994e-5
chr2-170996763-TAA-TA	chr2	170996763	TAA	TA	40131	ExcessHet	0	none	0.01178199999999999	0	128	0.01178199999999999
chr2-170996763-TAA-TAAA	chr2	170996763	TAA	TAAA	40131	ExcessHet	0	none	0.028464	1	128	0.028464
chr2-170996763-TAA-TAAAA	chr2	170996763	TAA	TAAAA	40131	ExcessHet	0	none	2.7300000000000035e-4	0	128	2.7300000000000035e-4
chr2-170996763-TAA-TAAAAA	chr2	170996763	TAA	TAAAAA	40131	ExcessHet	0	none	9e-6	0	128	9e-6
chr2-170996849-G-A	chr2	170996849	G	A	727655	PASS	0.2406	afr	0.07170600000000002	8	132	0.2406
chr2-170997906-G-A	chr2	170997906	G	A	316137	PASS	0.056694	nfe	0.040146	7	134	0.056694
chr2-170997906-G-T	chr2	170997906	G	T	316137	PASS	0	none	0	0	134	1e-6
chr2-171006068-TAA-T	chr2	171006068	TAA	T	826941.97	ExcessHet	1.784e-5	nfe	4.04e-4	0	92	4.04e-4
chr2-171006068-TAA-TA	chr2	171006068	TAA	TA	826941.97	ExcessHet	0	none	0.06117300000000001	11	92	0.06117300000000001
chr2-171006068-TAA-TAAA	chr2	171006068	TAA	TAAA	826941.97	ExcessHet	0	none	0.164588	25	92	0.164588
chr2-171006068-TAA-TAAAA	chr2	171006068	TAA	TAAAA	826941.97	ExcessHet	0	none	0.007034	0	92	0.007034
chr2-171006068-TAA-TAAAAA	chr2	171006068	TAA	TAAAAA	826941.97	ExcessHet	0	none	1.47e-4	0	92	1.47e-4
chr2-171006068-TAA-TAAAAAA	chr2	171006068	TAA	TAAAAAA	826941.97	ExcessHet	0	none	0	0	92	1e-6
chr2-171006069-A-*	chr2	171006069	A	*	14389	PASS	0	none	0.06161700000000002	11	86	0.06161700000000002
chr2-171006069-A-T	chr2	171006069	A	T	14389	PASS	0.0078363	mid	0.00134899999999999	0	86	0.0078363
chr2-171006444-TAAAA-T	chr2	171006444	TAAAA	T	2107619.97	PASS	0.24892	afr	0.07240700000000001	8	134	0.24892
chr2-171006444-TAAAA-TAAA	chr2	171006444	TAAAA	TAAA	2107619.97	PASS	0	none	2.2000000000000003e-5	0	134	2.2000000000000003e-5
chr2-171006654-G-A	chr2	171006654	G	A	152508	PASS	0.0088546	nfe	0.004365	1	134	0.0088546
chr2-171007214-C-CTG	chr2	171007214	C	CTG	7771863	PASS	1.54e-6	nfe	9e-6	0	130	9e-6
chr2-171007214-C-T	chr2	171007214	C	T	7771863	PASS	0.99366	nfe	0.9125350000000004	130	130	0.99366
chr2-171014734-T-C	chr2	171014734	T	C	879230	PASS	0.39074	afr	0.0864	8	134	0.39074
chr2-171028202-CT-C	chr2	171028202	CT	C	39004	PASS	0.0038245	nfe	0.00174299999999999	1	132	0.0038245
chr2-171028202-CT-TT	chr2	171028202	CT	TT	39004	PASS	0	none	0	0	132	1e-6
chr2-171045190-C-T	chr2	171045190	C	T	68512	PASS	0.34158	eas	0.053374	0	0	0.34158
chr2-171045228-CTTTTTTT-C	chr2	171045228	CTTTTTTT	C	20919	PASS	0	none	8.9e-5	0	0	8.9e-5
chr2-171045228-CTTTTTTT-CT	chr2	171045228	CTTTTTTT	CT	20919	PASS	0	none	2.93e-4	0	0	2.93e-4
chr2-171045228-CTTTTTTT-CTT	chr2	171045228	CTTTTTTT	CTT	20919	PASS	0	none	6.080000000000004e-4	0	0	6.080000000000004e-4
chr2-171045228-CTTTTTTT-CTTT	chr2	171045228	CTTTTTTT	CTTT	20919	PASS	0	none	0.00144299999999999	0	0	0.00144299999999999
chr2-171045228-CTTTTTTT-CTTTT	chr2	171045228	CTTTTTTT	CTTTT	20919	PASS	0	none	0.00789499999999998	0	0	0.00789499999999998
chr2-171045228-CTTTTTTT-CTTTTT	chr2	171045228	CTTTTTTT	CTTTTT	20919	PASS	0	none	0.00105599999999999	0	0	0.00105599999999999
chr2-171045228-CTTTTTTT-CTTTTTT	chr2	171045228	CTTTTTTT	CTTTTTT	20919	PASS	0	none	3.3700000000000044e-4	0	0	3.3700000000000044e-4
chr2-171045228-CTTTTTTT-CTTTTTTTT	chr2	171045228	CTTTTTTT	CTTTTTTTT	20919	PASS	0	none	5.2999999999999994e-5	0	0	5.2999999999999994e-5
chr2-171045228-CTTTTTTT-TTTTTTTT	chr2	171045228	CTTTTTTT	TTTTTTTT	20919	PASS	0	none	0	0	0	1e-6
chr2-171045426-C-CACCACGTTGGCCAGGCTGG	chr2	171045426	C	CACCACGTTGGCCAGGCTGG	47886.97	VQSRTrancheINDEL97.00to99.00	0	none	9e-6	0	0	9e-6
chr2-171045426-C-CACCATG	chr2	171045426	C	CACCATG	47886.97	VQSRTrancheINDEL97.00to99.00	0	none	2.720000000000003e-4	0	0	2.720000000000003e-4
chr2-171045426-C-CACCATGATGGCCAGGCTGG	chr2	171045426	C	CACCATGATGGCCAGGCTGG	47886.97	VQSRTrancheINDEL97.00to99.00	0	none	9e-6	0	0	9e-6
chr2-171045426-C-CACCATGT	chr2	171045426	C	CACCATGT	47886.97	VQSRTrancheINDEL97.00to99.00	0	none	6.999999999999998e-5	0	0	6.999999999999998e-5
chr2-171045426-C-CACCATGTTGGCCAGGCTGG	chr2	171045426	C	CACCATGTTGGCCAGGCTGG	47886.97	VQSRTrancheINDEL97.00to99.00	0	none	0.025934	0	0	0.025934
chr2-171045426-C-CACCATGTTGGCCAGGCTTG	chr2	171045426	C	CACCATGTTGGCCAGGCTTG	47886.97	VQSRTrancheINDEL97.00to99.00	0	none	9e-6	0	0	9e-6
chr2-171045426-C-CACCATGTTTGCCAGGCTGG	chr2	171045426	C	CACCATGTTTGCCAGGCTGG	47886.97	VQSRTrancheINDEL97.00to99.00	0	none	3.6999999999999985e-5	0	0	3.6999999999999985e-5
chr2-171045430-CTGA-ATGA	chr2	171045430	CTGA	ATGA	38716	VQSRTrancheINDEL97.00to99.00	0	none	3.590000000000004e-4	0	0	3.590000000000004e-4
chr2-171045430-CTGA-C	chr2	171045430	CTGA	C	38716	VQSRTrancheINDEL97.00to99.00	0	none	0.02551100000000001	0	0	0.02551100000000001
chr2-171045430-CTGA-CGA	chr2	171045430	CTGA	CGA	38716	VQSRTrancheINDEL97.00to99.00	0	none	3.6999999999999985e-5	0	0	3.6999999999999985e-5
chr2-171045432-GAGA-*	chr2	171045432	GAGA	*	95.97	PASS	0	none	0.02551100000000001	0	0	0.02551100000000001
chr2-171045432-GAGA-G	chr2	171045432	GAGA	G	95.97	PASS	0	none	9e-6	0	0	9e-6
chr2-171045432-GAGA-GTTGGCCAGA	chr2	171045432	GAGA	GTTGGCCAGA	95.97	PASS	0	none	3.6999999999999985e-5	0	0	3.6999999999999985e-5
chr2-171045436-AT-*	chr2	171045436	AT	*	38568.97	VQSRTrancheINDEL97.00to99.00	0	none	9e-6	0	0	9e-6
chr2-171045436-AT-A	chr2	171045436	AT	A	38568.97	VQSRTrancheINDEL97.00to99.00	0	none	0.02535300000000001	0	0	0.02535300000000001
chr2-171045437-TTTA-*	chr2	171045437	TTTA	*	105	PASS	0	none	0.02540600000000001	0	0	0.02540600000000001
chr2-171045437-TTTA-CTTA	chr2	171045437	TTTA	CTTA	105	PASS	0	none	9e-6	0	0	9e-6
chr2-171045437-TTTA-T	chr2	171045437	TTTA	T	105	PASS	0	none	9e-6	0	0	9e-6
chr2-171045440-AC-*	chr2	171045440	AC	*	39080	VQSRTrancheINDEL97.00to99.00	0	none	3.6999999999999985e-5	0	0	3.6999999999999985e-5
chr2-171045440-AC-A	chr2	171045440	AC	A	39080	VQSRTrancheINDEL97.00to99.00	0	none	9e-6	0	0	9e-6
chr2-171045440-AC-CC	chr2	171045440	AC	CC	39080	VQSRTrancheINDEL97.00to99.00	0	none	0.026092	0	0	0.026092
chr2-171045528-C-T	chr2	171045528	C	T	108297	PASS	0.4976	nfe	0.08050200000000002	0	0	0.4976
chr2-171045620-G-A	chr2	171045620	G	A	111213	PASS	0.24627	nfe	0.06872700000000002	0	0	0.24627
chr2-171045640-A-G	chr2	171045640	A	G	87797	PASS	0	none	9e-6	0	0	9e-6
chr2-171045640-A-T	chr2	171045640	A	T	87797	PASS	0.15957	nfe	0.03904400000000001	0	0	0.15957
chr2-171045656-C-T	chr2	171045656	C	T	95417	PASS	0.22567	nfe	0.04063700000000001	0	0	0.22567
chr2-171045869-T-C	chr2	171045869	T	C	42010	PASS	0.11085	amr	0.01010099999999999	1	98	0.11085
chr2-171046094-A-T	chr2	171046094	A	T	11426107	PASS	0.9959	nfe	0.9334980000000008	134	134	0.9959
chr2-171049959-GA-*	chr2	171049959	GA	*	8142438.97	PASS	0	none	0	0	134	1e-6
chr2-171049959-GA-G	chr2	171049959	GA	G	8142438.97	PASS	0.28162	nfe	0.235539	41	134	0.28162
chr2-171049960-A-*	chr2	171049960	A	*	883	PASS	0	none	0.235566	41	134	0.235566
chr2-171049960-A-G	chr2	171049960	A	G	883	PASS	0	none	0	0	134	1e-6
chr2-171050265-G-A	chr2	171050265	G	A	393858	PASS	0.05743	nfe	0.04488600000000001	8	130	0.05743
chr2-171050304-GAAAA-*	chr2	171050304	GAAAA	*	454893	ExcessHet	0	none	9e-6	0	76	9e-6
chr2-171050304-GAAAA-AAAAA	chr2	171050304	GAAAA	AAAAA	454893	ExcessHet	0	none	0.00933999999999998	0	76	0.00933999999999998
chr2-171050304-GAAAA-CAAAA	chr2	171050304	GAAAA	CAAAA	454893	ExcessHet	0	none	9e-6	0	76	9e-6
chr2-171050304-GAAAA-G	chr2	171050304	GAAAA	G	454893	ExcessHet	0.10715	afr	0.01553999999999999	0	76	0.10715
chr2-171050304-GAAAA-GAA	chr2	171050304	GAAAA	GAA	454893	ExcessHet	0	none	0.00161699999999999	0	76	0.00161699999999999
chr2-171050304-GAAAA-GAAA	chr2	171050304	GAAAA	GAAA	454893	ExcessHet	0	none	0.09749100000000002	16	76	0.09749100000000002
chr2-171050304-GAAAA-GAAAAA	chr2	171050304	GAAAA	GAAAAA	454893	ExcessHet	0	none	0.04527300000000001	7	76	0.04527300000000001
chr2-171050304-GAAAA-GAAAAAA	chr2	171050304	GAAAA	GAAAAAA	454893	ExcessHet	0	none	6.790000000000002e-4	0	76	6.790000000000002e-4
chr2-171050304-GAAAA-GAAAAAAA	chr2	171050304	GAAAA	GAAAAAAA	454893	ExcessHet	0	none	9e-6	0	76	9e-6
chr2-171050304-GAAAA-TAAAA	chr2	171050304	GAAAA	TAAAA	454893	ExcessHet	0	none	2.2000000000000003e-5	0	76	2.2000000000000003e-5
chr2-171053746-T-C	chr2	171053746	T	C	1307629	PASS	0.24974	afr	0.08438900000000002	8	134	0.24974
chr2-171053803-C-T	chr2	171053803	C	T	3483254	PASS	0.28063	nfe	0.230171	40	134	0.28063
chr2-171054082-C-T	chr2	171054082	C	T	1528719	PASS	0.36303	afr	0.2757179999999994	35	108	0.36303
chr2-171054690-T-C	chr2	171054690	T	C	191503	PASS	0.32437	nfe	0.08764100000000001	2	2	0.32437
chr2-171055169-G-A	chr2	171055169	G	A	404	PASS	1.65e-5	sas	3.160000000000005e-4	0	116	3.160000000000005e-4
chr2-171055169-G-T	chr2	171055169	G	T	404	PASS	3.27e-6	nfe	5.2999999999999994e-5	1	116	5.2999999999999994e-5
chr2-171055178-G-A	chr2	171055178	G	A	8153	PASS	0.0014371	sas	0.003468	0	74	0.003468
chr2-171055178-G-T	chr2	171055178	G	T	8153	PASS	0.0065479	mid	0.004434	4	74	0.0065479
chr2-171055203-CAAAAAAA-*	chr2	171055203	CAAAAAAA	*	1159481	ExcessHet	0	none	3.160000000000005e-4	0	122	3.160000000000005e-4
chr2-171055203-CAAAAAAA-AAAAAAAA	chr2	171055203	CAAAAAAA	AAAAAAAA	1159481	ExcessHet	0	none	0.010525	2	122	0.010525
chr2-171055203-CAAAAAAA-C	chr2	171055203	CAAAAAAA	C	1159481	ExcessHet	0	none	0	0	122	1e-6
chr2-171055203-CAAAAAAA-CA	chr2	171055203	CAAAAAAA	CA	1159481	ExcessHet	0	none	1.0799999999999996e-4	0	122	1.0799999999999996e-4
chr2-171055203-CAAAAAAA-CAA	chr2	171055203	CAAAAAAA	CAA	1159481	ExcessHet	0	none	8.210000000000002e-4	0	122	8.210000000000002e-4
chr2-171055203-CAAAAAAA-CAAA	chr2	171055203	CAAAAAAA	CAAA	1159481	ExcessHet	0	none	0.003093	1	122	0.003093
chr2-171055203-CAAAAAAA-CAAAA	chr2	171055203	CAAAAAAA	CAAAA	1159481	ExcessHet	0	none	0.00849299999999998	0	122	0.00849299999999998
chr2-171055203-CAAAAAAA-CAAAAA	chr2	171055203	CAAAAAAA	CAAAAA	1159481	ExcessHet	0	none	0.03244300000000001	5	122	0.03244300000000001
chr2-171055203-CAAAAAAA-CAAAAAA	chr2	171055203	CAAAAAAA	CAAAAAA	1159481	ExcessHet	0	none	0.11200600000000002	17	122	0.11200600000000002
chr2-171055203-CAAAAAAA-CAAAAAAAA	chr2	171055203	CAAAAAAA	CAAAAAAAA	1159481	ExcessHet	0	none	0.17064600000000002	36	122	0.17064600000000002
chr2-171055203-CAAAAAAA-CAAAAAAAAA	chr2	171055203	CAAAAAAA	CAAAAAAAAA	1159481	ExcessHet	0	none	0.03757600000000001	6	122	0.03757600000000001
chr2-171055203-CAAAAAAA-CAAAAAAAAAA	chr2	171055203	CAAAAAAA	CAAAAAAAAAA	1159481	ExcessHet	0	none	0.004083	0	122	0.004083
chr2-171055203-CAAAAAAA-CAAAAAAAAAAA	chr2	171055203	CAAAAAAA	CAAAAAAAAAAA	1159481	ExcessHet	0	none	4.500000000000005e-4	0	122	4.500000000000005e-4
chr2-171055203-CAAAAAAA-CAAAAAAAAAAAA	chr2	171055203	CAAAAAAA	CAAAAAAAAAAAA	1159481	ExcessHet	0	none	7.099999999999998e-5	0	122	7.099999999999998e-5
chr2-171055203-CAAAAAAA-CAAAAAAAAAAAAA	chr2	171055203	CAAAAAAA	CAAAAAAAAAAAAA	1159481	ExcessHet	0	none	1.88e-4	0	122	1.88e-4
chr2-171055203-CAAAAAAA-CAAAAAAAAAAAAAA	chr2	171055203	CAAAAAAA	CAAAAAAAAAAAAAA	1159481	ExcessHet	0	none	2.2999999999999995e-4	0	122	2.2999999999999995e-4
chr2-171055203-CAAAAAAA-CAAAAAAAAAAAAAAA	chr2	171055203	CAAAAAAA	CAAAAAAAAAAAAAAA	1159481	ExcessHet	0	none	1.47e-4	0	122	1.47e-4
chr2-171055203-CAAAAAAA-CAAAAAAAAAAAAAAAA	chr2	171055203	CAAAAAAA	CAAAAAAAAAAAAAAAA	1159481	ExcessHet	0	none	3.6999999999999985e-5	0	122	3.6999999999999985e-5
chr2-171055203-CAAAAAAA-CAAAAAAAAAAAAAAAAA	chr2	171055203	CAAAAAAA	CAAAAAAAAAAAAAAAAA	1159481	ExcessHet	0	none	0	0	122	1e-6
chr2-171055203-CAAAAAAA-CAAAAAAAAAAAAAAAAAAA	chr2	171055203	CAAAAAAA	CAAAAAAAAAAAAAAAAAAA	1159481	ExcessHet	0	none	5.2999999999999994e-5	0	122	5.2999999999999994e-5
chr2-171055203-CAAAAAAA-CAAAAAAAAAAAAAAAAAAAA	chr2	171055203	CAAAAAAA	CAAAAAAAAAAAAAAAAAAAA	1159481	ExcessHet	0	none	5.2999999999999994e-5	0	122	5.2999999999999994e-5
chr2-171055203-CAAAAAAA-CAAAAAAAAAAAAAAAAAAAAA	chr2	171055203	CAAAAAAA	CAAAAAAAAAAAAAAAAAAAAA	1159481	ExcessHet	0	none	0	0	122	1e-6
chr2-171055203-CAAAAAAA-CAAAAAAAAAAAAAAAAAAAAAA	chr2	171055203	CAAAAAAA	CAAAAAAAAAAAAAAAAAAAAAA	1159481	ExcessHet	0	none	0	0	122	1e-6
chr2-171055203-CAAAAAAA-CAAGAAAAAAAAAAAAAAA	chr2	171055203	CAAAAAAA	CAAGAAAAAAAAAAAAAAA	1159481	ExcessHet	0	none	9e-6	0	122	9e-6
chr2-171055203-CAAAAAAA-GAAAAAAA	chr2	171055203	CAAAAAAA	GAAAAAAA	1159481	ExcessHet	0	none	0	0	122	1e-6
chr2-171055204-A-*	chr2	171055204	A	*	103	PASS	0	none	0.158781	23	70	0.158781
chr2-171055204-A-C	chr2	171055204	A	C	103	PASS	8.22e-6	nfe	2.2000000000000003e-5	0	70	2.2000000000000003e-5
chr2-171055204-A-T	chr2	171055204	A	T	103	PASS	0	none	9e-6	0	70	9e-6
chr2-171055221-ACAC-*	chr2	171055221	ACAC	*	6783	VQSRTrancheINDEL99.90to99.95	0	none	3.6000000000000035e-4	0	134	3.6000000000000035e-4
chr2-171055221-ACAC-A	chr2	171055221	ACAC	A	6783	VQSRTrancheINDEL99.90to99.95	8.7552e-4	sas	0.002917	0	134	0.002917
chr2-171055221-ACAC-AAC	chr2	171055221	ACAC	AAC	6783	VQSRTrancheINDEL99.90to99.95	0	none	0.00219	1	134	0.00219
chr2-171055221-ACAC-AACCAC	chr2	171055221	ACAC	AACCAC	6783	VQSRTrancheINDEL99.90to99.95	0	none	0	0	134	1e-6
chr2-171055221-ACAC-ACCAC	chr2	171055221	ACAC	ACCAC	6783	VQSRTrancheINDEL99.90to99.95	0	none	0	0	134	1e-6
chr2-171055221-ACAC-CCAC	chr2	171055221	ACAC	CCAC	6783	VQSRTrancheINDEL99.90to99.95	0	none	9e-6	0	134	9e-6
chr2-171055222-CACAAA-*	chr2	171055222	CACAAA	*	44161	VQSRTrancheINDEL99.90to99.95	0	none	0.005766	1	68	0.005766
chr2-171055222-CACAAA-AACAAA	chr2	171055222	CACAAA	AACAAA	44161	VQSRTrancheINDEL99.90to99.95	0	none	0.02397100000000001	0	68	0.02397100000000001
chr2-171055222-CACAAA-C	chr2	171055222	CACAAA	C	44161	VQSRTrancheINDEL99.90to99.95	0.0043276	afr	1.6699999999999994e-4	0	68	0.0043276
chr2-171055223-AC-*	chr2	171055223	AC	*	1556	VQSRTrancheINDEL99.50to99.90	0	none	0.003473	0	132	0.003473
chr2-171055223-AC-A	chr2	171055223	AC	A	1556	VQSRTrancheINDEL99.50to99.90	1.021e-4	sas	6.800000000000003e-4	1	132	6.800000000000003e-4
chr2-171055223-AC-CC	chr2	171055223	AC	CC	1556	VQSRTrancheINDEL99.50to99.90	0	none	9e-6	0	132	9e-6
chr2-171055224-C-*	chr2	171055224	C	*	31675	PASS	0	none	0.004337	1	112	0.004337
chr2-171055224-C-A	chr2	171055224	C	A	31675	PASS	0.010855	sas	0.01731800000000001	0	112	0.01731800000000001
chr2-171055229-C-*	chr2	171055229	C	*	26497	PASS	0	none	0	0	106	1e-6
chr2-171055229-C-A	chr2	171055229	C	A	26497	PASS	0.0071471	sas	0.01642100000000001	1	106	0.01642100000000001
chr2-171056401-A-T	chr2	171056401	A	T	6318888	PASS	0.93177	eas	0.6204570000000003	85	134	0.93177
chr2-171056697-CAAAA-*	chr2	171056697	CAAAA	*	4361747	PASS	0	none	9.630000000000004e-4	0	98	9.630000000000004e-4
chr2-171056697-CAAAA-AAAAA	chr2	171056697	CAAAA	AAAAA	4361747	PASS	0	none	0.007475	0	98	0.007475
chr2-171056697-CAAAA-C	chr2	171056697	CAAAA	C	4361747	PASS	0	none	9e-6	0	98	9e-6
chr2-171056697-CAAAA-CA	chr2	171056697	CAAAA	CA	4361747	PASS	0	none	0.004872	0	98	0.004872
chr2-171056697-CAAAA-CAA	chr2	171056697	CAAAA	CAA	4361747	PASS	0	none	0.5209510000000006	59	98	0.5209510000000006
chr2-171056697-CAAAA-CAAA	chr2	171056697	CAAAA	CAAA	4361747	PASS	0	none	0.05883100000000002	4	98	0.05883100000000002
chr2-171056697-CAAAA-CAAAAA	chr2	171056697	CAAAA	CAAAAA	4361747	PASS	0	none	0.03061600000000002	5	98	0.03061600000000002
chr2-171056697-CAAAA-CAAAAAA	chr2	171056697	CAAAA	CAAAAAA	4361747	PASS	0	none	0.00125199999999999	0	98	0.00125199999999999
chr2-171056697-CAAAA-CAAAAAAA	chr2	171056697	CAAAA	CAAAAAAA	4361747	PASS	0	none	2.2000000000000003e-5	0	98	2.2000000000000003e-5
chr2-171056699-A-*	chr2	171056699	A	*	419.97	PASS	0	none	0.5672110000000001	72	116	0.5672110000000001
chr2-171056699-A-AAC	chr2	171056699	A	AAC	419.97	PASS	0	none	0	0	116	1e-6
chr2-171059861-C-T	chr2	171059861	C	T	14693557	PASS	0.6806	sas	0.5737140000000003	83	134	0.6806
chr2-171059985-C-A	chr2	171059985	C	A	1165191	PASS	0.093328	eas	0.054077	6	134	0.093328
chr2-171091715-TTTGTTGTTGTTGTTGTTGTTGTTG-*	chr2	171091715	TTTGTTGTTGTTGTTGTTGTTGTTG	*	69461.97	PASS	0	none	9e-6	0	0	9e-6
chr2-171091715-TTTGTTGTTGTTGTTGTTGTTGTTG-T	chr2	171091715	TTTGTTGTTGTTGTTGTTGTTGTTG	T	69461.97	PASS	0	none	0	0	0	1e-6
chr2-171091715-TTTGTTGTTGTTGTTGTTGTTGTTG-TTTG	chr2	171091715	TTTGTTGTTGTTGTTGTTGTTGTTG	TTTG	69461.97	PASS	0	none	9e-6	0	0	9e-6
chr2-171091715-TTTGTTGTTGTTGTTGTTGTTGTTG-TTTGTTG	chr2	171091715	TTTGTTGTTGTTGTTGTTGTTGTTG	TTTGTTG	69461.97	PASS	0	none	1.0699999999999996e-4	0	0	1.0699999999999996e-4
chr2-171091715-TTTGTTGTTGTTGTTGTTGTTGTTG-TTTGTTGTTG	chr2	171091715	TTTGTTGTTGTTGTTGTTGTTGTTG	TTTGTTGTTG	69461.97	PASS	0	none	0.00900899999999999	0	0	0.00900899999999999
chr2-171091715-TTTGTTGTTGTTGTTGTTGTTGTTG-TTTGTTGTTGTTG	chr2	171091715	TTTGTTGTTGTTGTTGTTGTTGTTG	TTTGTTGTTGTTG	69461.97	PASS	0	none	9.839999999999994e-4	0	0	9.839999999999994e-4
chr2-171091715-TTTGTTGTTGTTGTTGTTGTTGTTG-TTTGTTGTTGTTGTTG	chr2	171091715	TTTGTTGTTGTTGTTGTTGTTGTTG	TTTGTTGTTGTTGTTG	69461.97	PASS	0	none	4.940000000000003e-4	0	0	4.940000000000003e-4
chr2-171091715-TTTGTTGTTGTTGTTGTTGTTGTTG-TTTGTTGTTGTTGTTGTTG	chr2	171091715	TTTGTTGTTGTTGTTGTTGTTGTTG	TTTGTTGTTGTTGTTGTTG	69461.97	PASS	0	none	0.004757	0	0	0.004757
chr2-171091715-TTTGTTGTTGTTGTTGTTGTTGTTG-TTTGTTGTTGTTGTTGTTGTTG	chr2	171091715	TTTGTTGTTGTTGTTGTTGTTGTTG	TTTGTTGTTGTTGTTGTTGTTG	69461.97	PASS	0	none	0.01734500000000001	0	0	0.01734500000000001
chr2-171091715-TTTGTTGTTGTTGTTGTTGTTGTTG-TTTGTTGTTGTTGTTGTTGTTGTTGTTG	chr2	171091715	TTTGTTGTTGTTGTTGTTGTTGTTG	TTTGTTGTTGTTGTTGTTGTTGTTGTTG	69461.97	PASS	0	none	7.240000000000005e-4	0	0	7.240000000000005e-4
chr2-171091715-TTTGTTGTTGTTGTTGTTGTTGTTG-TTTGTTGTTGTTGTTGTTGTTGTTGTTGTTG	chr2	171091715	TTTGTTGTTGTTGTTGTTGTTGTTG	TTTGTTGTTGTTGTTGTTGTTGTTGTTGTTG	69461.97	PASS	0	none	9e-6	0	0	9e-6
chr2-171117642-T-C	chr2	171117642	T	C	126798	PASS	0.10296	afr	0.00977199999999999	1	134	0.10296
chr2-171117642-T-G	chr2	171117642	T	G	126798	PASS	0	none	9e-6	0	134	9e-6
chr2-171117865-GA-AA	chr2	171117865	GA	AA	14398	VQSRTrancheINDEL95.00to96.00	0	none	0.002741	0	132	0.002741
chr2-171117865-GA-G	chr2	171117865	GA	G	14398	VQSRTrancheINDEL95.00to96.00	6.977e-5	amr	7.040000000000005e-4	0	132	7.040000000000005e-4
chr2-171117865-GA-GAA	chr2	171117865	GA	GAA	14398	VQSRTrancheINDEL95.00to96.00	0	none	0.003321	1	132	0.003321
chr2-171117914-TACAC-T	chr2	171117914	TACAC	T	646905.97	PASS	0.056064	nfe	0.04806400000000002	10	132	0.056064
chr2-171160208-CGGGGGGGGCGGGGG-*	chr2	171160208	CGGGGGGGGCGGGGG	*	41817	VQSRTrancheINDEL95.00to96.00	0	none	2.720000000000003e-4	0	12	2.720000000000003e-4
chr2-171160208-CGGGGGGGGCGGGGG-AGGGGGGGGCGGGGG	chr2	171160208	CGGGGGGGGCGGGGG	AGGGGGGGGCGGGGG	41817	VQSRTrancheINDEL95.00to96.00	0	none	0.00173699999999999	0	12	0.00173699999999999
chr2-171160208-CGGGGGGGGCGGGGG-C	chr2	171160208	CGGGGGGGGCGGGGG	C	41817	VQSRTrancheINDEL95.00to96.00	1.926e-5	nfe	0	0	12	1.926e-5
chr2-171160208-CGGGGGGGGCGGGGG-CGGG	chr2	171160208	CGGGGGGGGCGGGGG	CGGG	41817	VQSRTrancheINDEL95.00to96.00	0	none	1.0699999999999996e-4	0	12	1.0699999999999996e-4
chr2-171160208-CGGGGGGGGCGGGGG-CGGGGGGGCGGGGG	chr2	171160208	CGGGGGGGGCGGGGG	CGGGGGGGCGGGGG	41817	VQSRTrancheINDEL95.00to96.00	0	none	2.08e-4	1	12	2.08e-4
chr2-171160208-CGGGGGGGGCGGGGG-CGGGGGGGGCGGGGGGGGGGCGGGGG	chr2	171160208	CGGGGGGGGCGGGGG	CGGGGGGGGCGGGGGGGGGGCGGGGG	41817	VQSRTrancheINDEL95.00to96.00	0	none	0	0	12	1e-6
chr2-171160208-CGGGGGGGGCGGGGG-CGGGGGGGGGCGGGGG	chr2	171160208	CGGGGGGGGCGGGGG	CGGGGGGGGGCGGGGG	41817	VQSRTrancheINDEL95.00to96.00	0	none	0.002807	0	12	0.002807
chr2-171160208-CGGGGGGGGCGGGGG-CGGGGGGGGGCGGGGGGGGGCGGGGG	chr2	171160208	CGGGGGGGGCGGGGG	CGGGGGGGGGCGGGGGGGGGCGGGGG	41817	VQSRTrancheINDEL95.00to96.00	0	none	0	0	12	1e-6
chr2-171160208-CGGGGGGGGCGGGGG-CGGGGGGGGGGGGCGGGGG	chr2	171160208	CGGGGGGGGCGGGGG	CGGGGGGGGGGGGCGGGGG	41817	VQSRTrancheINDEL95.00to96.00	0	none	0	0	12	1e-6
chr2-171160208-CGGGGGGGGCGGGGG-GGGGGGGGGCGGGGG	chr2	171160208	CGGGGGGGGCGGGGG	GGGGGGGGGCGGGGG	41817	VQSRTrancheINDEL95.00to96.00	0	none	5.2999999999999994e-5	0	12	5.2999999999999994e-5
chr2-171160209-G-*	chr2	171160209	G	*	111	PASS	0	none	7.720000000000004e-4	1	12	7.720000000000004e-4
chr2-171160209-G-T	chr2	171160209	G	T	111	PASS	0	none	0	0	12	1e-6
chr2-171160217-CGG-*	chr2	171160217	CGG	*	1271099	PASS	0	none	2.08e-4	0	16	2.08e-4
chr2-171160217-CGG-C	chr2	171160217	CGG	C	1271099	PASS	0.0013928	afr	2.08e-4	0	16	0.0013928
chr2-171160217-CGG-CAGG	chr2	171160217	CGG	CAGG	1271099	PASS	0	none	9e-6	0	16	9e-6
chr2-171160217-CGG-CG	chr2	171160217	CGG	CG	1271099	PASS	0	none	0.065101	0	16	0.065101
chr2-171160217-CGG-CGGG	chr2	171160217	CGG	CGGG	1271099	PASS	0	none	0.06464700000000001	1	16	0.06464700000000001
chr2-171160217-CGG-CGGGG	chr2	171160217	CGG	CGGGG	1271099	PASS	0	none	0.00141899999999999	0	16	0.00141899999999999
chr2-171160217-CGG-CGGGGG	chr2	171160217	CGG	CGGGGG	1271099	PASS	0	none	2.08e-4	0	16	2.08e-4
chr2-171160217-CGG-CGGGGGG	chr2	171160217	CGG	CGGGGGG	1271099	PASS	0	none	0	0	16	1e-6
chr2-171160217-CGG-CGGGGGGCGGGG	chr2	171160217	CGG	CGGGGGGCGGGG	1271099	PASS	0	none	0	0	16	1e-6
chr2-171160217-CGG-CGGGGGGGGCGGG	chr2	171160217	CGG	CGGGGGGGGCGGG	1271099	PASS	0	none	0.002632	0	16	0.002632
chr2-171160217-CGG-CGGGGGGGGCGGGG	chr2	171160217	CGG	CGGGGGGGGCGGGG	1271099	PASS	0	none	6.999999999999998e-5	0	16	6.999999999999998e-5
chr2-171160217-CGG-CGGGGGGGGCGGGGGGGGCGGG	chr2	171160217	CGG	CGGGGGGGGCGGGGGGGGCGGG	1271099	PASS	0	none	0	0	16	1e-6
chr2-171160217-CGG-CGGGGGGGGGCGGG	chr2	171160217	CGG	CGGGGGGGGGCGGG	1271099	PASS	0	none	0	0	16	1e-6
chr2-171160217-CGG-GGG	chr2	171160217	CGG	GGG	1271099	PASS	0	none	3.810000000000003e-4	0	16	3.810000000000003e-4
chr2-171160217-CGG-TGG	chr2	171160217	CGG	TGG	1271099	PASS	0	none	0	1	16	1e-6
chr2-171160218-G-*	chr2	171160218	G	*	5164	VQSRTrancheINDEL95.00to96.00	0	none	0.065821	0	16	0.065821
chr2-171160218-G-A	chr2	171160218	G	A	5164	VQSRTrancheINDEL95.00to96.00	9.88e-5	sas	1.6699999999999994e-4	0	16	1.6699999999999994e-4
chr2-171160218-G-C	chr2	171160218	G	C	5164	VQSRTrancheINDEL95.00to96.00	5.41e-6	nfe	1.27e-4	0	16	1.27e-4
chr2-171160218-G-GGGGGGGGC	chr2	171160218	G	GGGGGGGGC	5164	VQSRTrancheINDEL95.00to96.00	8.8299e-4	afr	1.0699999999999996e-4	0	16	8.8299e-4
chr2-171160246-G-*	chr2	171160246	G	*	3660198	PASS	0	none	0	0	120	1e-6
chr2-171160246-G-A	chr2	171160246	G	A	3660198	PASS	0.27797	nfe	0.243999	34	120	0.27797
chr2-171160246-G-C	chr2	171160246	G	C	3660198	PASS	3.3e-7	nfe	0	0	120	1e-6
chr2-171160265-C-*	chr2	171160265	C	*	382	VQSRTrancheSNP99.80to99.90	0	none	9e-6	0	128	9e-6
chr2-171160265-C-A	chr2	171160265	C	A	382	VQSRTrancheSNP99.80to99.90	0	none	0	0	128	1e-6
chr2-171160265-C-G	chr2	171160265	C	G	382	VQSRTrancheSNP99.80to99.90	0	none	0	0	128	1e-6
chr2-171160265-C-T	chr2	171160265	C	T	382	VQSRTrancheSNP99.80to99.90	0	none	5.2999999999999994e-5	0	128	5.2999999999999994e-5
chr2-171160566-A-T	chr2	171160566	A	T	78	PASS	7.255e-5	nfe	8.9e-5	0	32	8.9e-5
chr2-171160592-A-G	chr2	171160592	A	G	1623	PASS	4.416e-5	sas	1.88e-4	0	54	1.88e-4
chr2-171160592-A-T	chr2	171160592	A	T	1623	PASS	0.0013309	afr	7.490000000000004e-4	2	54	0.0013309
chr2-171160690-G-A	chr2	171160690	G	A	13091	PASS	0.0037444	afr	3.3800000000000046e-4	1	134	0.0037444
chr2-171160740-TCGGAGCGCGGG-T	chr2	171160740	TCGGAGCGCGGG	T	225193.97	PASS	0.018889	sas	0.01152099999999998	4	128	0.018889
chr2-171160740-TCGGAGCGCGGG-TCGGAGCGCGGGCGGAGCGCGGG	chr2	171160740	TCGGAGCGCGGG	TCGGAGCGCGGGCGGAGCGCGGG	225193.97	PASS	0	none	0.00154599999999999	0	128	0.00154599999999999
chr2-171160740-TCGGAGCGCGGG-TCGGCGCGCGGGCGGAGCGCGGG	chr2	171160740	TCGGAGCGCGGG	TCGGCGCGCGGGCGGAGCGCGGG	225193.97	PASS	0	none	0	0	128	1e-6
chr2-171322580-CAAAAAAAAA-AAAAAAAAAA	chr2	171322580	CAAAAAAAAA	AAAAAAAAAA	19358	PASS	0	none	0	0	0	1e-6
chr2-171322580-CAAAAAAAAA-C	chr2	171322580	CAAAAAAAAA	C	19358	PASS	0	none	0	0	0	1e-6
chr2-171322580-CAAAAAAAAA-CAAAAA	chr2	171322580	CAAAAAAAAA	CAAAAA	19358	PASS	0	none	3.6999999999999985e-5	0	0	3.6999999999999985e-5
chr2-171322580-CAAAAAAAAA-CAAAAAA	chr2	171322580	CAAAAAAAAA	CAAAAAA	19358	PASS	0	none	5.2999999999999994e-5	0	0	5.2999999999999994e-5
chr2-171322580-CAAAAAAAAA-CAAAAAAA	chr2	171322580	CAAAAAAAAA	CAAAAAAA	19358	PASS	0	none	7.010000000000006e-4	0	0	7.010000000000006e-4
chr2-171322580-CAAAAAAAAA-CAAAAAAAA	chr2	171322580	CAAAAAAAAA	CAAAAAAAA	19358	PASS	0	none	0.004859	0	0	0.004859
chr2-171322580-CAAAAAAAAA-CAAAAAAAAAA	chr2	171322580	CAAAAAAAAA	CAAAAAAAAAA	19358	PASS	0	none	0.00812799999999999	0	0	0.00812799999999999
chr2-171322580-CAAAAAAAAA-CAAAAAAAAAAA	chr2	171322580	CAAAAAAAAA	CAAAAAAAAAAA	19358	PASS	0	none	9.130000000000004e-4	0	0	9.130000000000004e-4
chr2-171322580-CAAAAAAAAA-CAAAAAAAAAAAA	chr2	171322580	CAAAAAAAAA	CAAAAAAAAAAAA	19358	PASS	0	none	9e-6	0	0	9e-6
chr2-171323470-C-G	chr2	171323470	C	G	322869	PASS	0.87284	nfe	0.207756	0	0	0.87284
chr2-171325782-G-A	chr2	171325782	G	A	3247828	PASS	0.24754	nfe	0.202232	36	134	0.24754
chr2-171326447-T-A	chr2	171326447	T	A	843275	PASS	0	none	0	0	60	1e-6
chr2-171326447-T-C	chr2	171326447	T	C	843275	PASS	0.2567	nfe	0.167052	18	60	0.2567
chr2-171330751-ATTT-A	chr2	171330751	ATTT	A	665412.97	ExcessHet	3.529e-5	sas	8.9e-5	0	110	8.9e-5
chr2-171330751-ATTT-AT	chr2	171330751	ATTT	AT	665412.97	ExcessHet	0	none	0.007763	1	110	0.007763
chr2-171330751-ATTT-ATT	chr2	171330751	ATTT	ATT	665412.97	ExcessHet	0	none	0.26782799999999973	50	110	0.26782799999999973
chr2-171330751-ATTT-ATTTT	chr2	171330751	ATTT	ATTTT	665412.97	ExcessHet	0	none	0.047715	3	110	0.047715
chr2-171330751-ATTT-ATTTTT	chr2	171330751	ATTT	ATTTTT	665412.97	ExcessHet	0	none	7.270000000000005e-4	0	110	7.270000000000005e-4
chr2-171330751-ATTT-ATTTTTT	chr2	171330751	ATTT	ATTTTTT	665412.97	ExcessHet	0	none	0	0	110	1e-6
chr2-171331709-G-A	chr2	171331709	G	A	767	PASS	9.9836e-4	sas	0	1	124	9.9836e-4
chr2-171331858-C-T	chr2	171331858	C	T	5372638	PASS	0.24018	nfe	0.200803	36	134	0.24018
chr2-171331960-A-C	chr2	171331960	A	C	250	PASS	3.24e-4	nfe	5.2999999999999994e-5	1	124	3.24e-4
chr2-171332056-TAGA-T	chr2	171332056	TAGA	T	83.97	VQSRTrancheINDEL95.00to96.00	0	none	9e-6	0	90	9e-6
chr2-171332056-TAGA-TA	chr2	171332056	TAGA	TA	83.97	VQSRTrancheINDEL95.00to96.00	0	none	0	0	90	1e-6
chr2-171332059-A-*	chr2	171332059	A	*	49	PASS	0	none	9e-6	0	86	9e-6
chr2-171332059-A-C	chr2	171332059	A	C	49	PASS	0	none	0	0	86	1e-6
chr2-171332059-A-T	chr2	171332059	A	T	49	PASS	0	none	0	0	86	1e-6
chr2-171332062-T-TA	chr2	171332062	T	TA	50.97	VQSRTrancheINDEL95.00to96.00	0	none	2.2000000000000003e-5	0	86	2.2000000000000003e-5
chr2-171332066-T-TTA	chr2	171332066	T	TTA	50.97	PASS	0	none	2.2000000000000003e-5	0	80	2.2000000000000003e-5
chr2-171332074-T-C	chr2	171332074	T	C	66	VQSRTrancheSNP99.80to99.90	0	none	5.2999999999999994e-5	0	76	5.2999999999999994e-5
chr2-171332075-G-A	chr2	171332075	G	A	69	VQSRTrancheSNP99.80to99.90	0	none	5.2999999999999994e-5	0	76	5.2999999999999994e-5
chr2-171332080-C-T	chr2	171332080	C	T	69	PASS	0	none	3.6999999999999985e-5	0	76	3.6999999999999985e-5
chr2-171332085-T-C	chr2	171332085	T	C	301	VQSRTrancheSNP99.80to99.90	2.066e-5	nfe	1.6699999999999994e-4	0	68	1.6699999999999994e-4
chr2-171332092-C-G	chr2	171332092	C	G	579	PASS	8.982e-5	nfe	5.860000000000005e-4	0	66	5.860000000000005e-4
chr2-171332271-T-*	chr2	171332271	T	*	36	PASS	0	none	9e-6	0	0	9e-6
chr2-171332271-T-A	chr2	171332271	T	A	36	PASS	0	none	9e-6	0	0	9e-6
chr2-171332274-A-*	chr2	171332274	A	*	124	PASS	0	none	9e-6	0	0	9e-6
chr2-171332274-A-C	chr2	171332274	A	C	124	PASS	0	none	5.2999999999999994e-5	0	0	5.2999999999999994e-5
chr2-171332274-A-G	chr2	171332274	A	G	124	PASS	0	none	0	0	0	1e-6
chr2-171332274-A-T	chr2	171332274	A	T	124	PASS	0	none	0	0	0	1e-6
chr2-171332276-C-*	chr2	171332276	C	*	87	VQSRTrancheSNP99.80to99.90	0	none	9e-6	0	0	9e-6
chr2-171332276-C-A	chr2	171332276	C	A	87	VQSRTrancheSNP99.80to99.90	0	none	9e-6	0	0	9e-6
chr2-171332276-C-T	chr2	171332276	C	T	87	VQSRTrancheSNP99.80to99.90	0	none	9e-6	0	0	9e-6
chr2-171332279-C-*	chr2	171332279	C	*	100	PASS	0	none	9e-6	0	0	9e-6
chr2-171332279-C-T	chr2	171332279	C	T	100	PASS	0	none	2.2000000000000003e-5	0	0	2.2000000000000003e-5
chr2-171332289-CTT-*	chr2	171332289	CTT	*	7292	PASS	0	none	9e-6	0	0	9e-6
chr2-171332289-CTT-C	chr2	171332289	CTT	C	7292	PASS	0	none	9e-6	0	0	9e-6
chr2-171332289-CTT-CT	chr2	171332289	CTT	CT	7292	PASS	0	none	0.002256	0	0	0.002256
chr2-171332289-CTT-CTTT	chr2	171332289	CTT	CTTT	7292	PASS	0	none	0.002356	0	0	0.002356
chr2-171332289-CTT-CTTTT	chr2	171332289	CTT	CTTTT	7292	PASS	0	none	0	0	0	1e-6
chr2-171332289-CTT-TTT	chr2	171332289	CTT	TTT	7292	PASS	0	none	0	0	0	1e-6
chr2-171332290-T-*	chr2	171332290	T	*	31	PASS	0	none	0.002356	0	0	0.002356
chr2-171332290-T-C	chr2	171332290	T	C	31	PASS	0	none	0	0	0	1e-6
chr2-171332298-T-A	chr2	171332298	T	A	139	PASS	0	none	0	0	0	1e-6
chr2-171332298-T-G	chr2	171332298	T	G	139	PASS	0	none	6.999999999999998e-5	0	0	6.999999999999998e-5
chr2-171337422-A-G	chr2	171337422	A	G	45808	PASS	0.004482	mid	0.002967	1	134	0.004482
chr2-171339035-G-A	chr2	171339035	G	A	5401980	PASS	0.99696	nfe	0.783819	133	134	0.99696
chr2-171360459-T-C	chr2	171360459	T	C	7162636	PASS	0.45972	afr	0.32190199999999936	60	134	0.45972
chr2-171360518-TAAA-*	chr2	171360518	TAAA	*	28502	PASS	0	none	0	0	134	1e-6
chr2-171360518-TAAA-GAAA	chr2	171360518	TAAA	GAAA	28502	PASS	0	none	0	0	134	1e-6
chr2-171360518-TAAA-T	chr2	171360518	TAAA	T	28502	PASS	0	none	0	0	134	1e-6
chr2-171360518-TAAA-TAA	chr2	171360518	TAAA	TAA	28502	PASS	0	none	0.005133	1	134	0.005133
chr2-171360518-TAAA-TAAAA	chr2	171360518	TAAA	TAAAA	28502	PASS	0	none	0.003906	0	134	0.003906
chr2-171360518-TAAA-TAAAAA	chr2	171360518	TAAA	TAAAAA	28502	PASS	0	none	0	0	134	1e-6
chr2-171360547-T-C	chr2	171360547	T	C	401	PASS	8.6e-7	nfe	0	1	134	1e-6
chr2-171374851-CTT-C	chr2	171374851	CTT	C	884682.97	ExcessHet	4.839e-5	amr	7.030000000000006e-4	0	106	7.030000000000006e-4
chr2-171374851-CTT-CT	chr2	171374851	CTT	CT	884682.97	ExcessHet	0	none	0.200354	31	106	0.200354
chr2-171374851-CTT-CTTT	chr2	171374851	CTT	CTTT	884682.97	ExcessHet	0	none	0.15617500000000004	11	106	0.15617500000000004
chr2-171374851-CTT-CTTTT	chr2	171374851	CTT	CTTTT	884682.97	ExcessHet	0	none	8.440000000000002e-4	0	106	8.440000000000002e-4
chr2-171375019-C-T	chr2	171375019	C	T	27922	PASS	0.0084173	afr	4.500000000000005e-4	1	134	0.0084173
chr2-171375306-T-C	chr2	171375306	T	C	26301	PASS	0.0020536	nfe	8.69e-4	1	134	0.0020536
chr2-171434519-G-A	chr2	171434519	G	A	7132	PASS	0.0052704	afr	1.0799999999999996e-4	1	94	0.0052704
chr2-171434888-GCTTCTTATGTCTTACCTGGAAA-G	chr2	171434888	GCTTCTTATGTCTTACCTGGAAA	G	34240.97	PASS	0.0032739	nfe	0.00101199999999999	1	134	0.0032739
chr2-171434891-T-*	chr2	171434891	T	*	2499	PASS	0	none	0.00101199999999999	1	134	0.00101199999999999
chr2-171434891-T-C	chr2	171434891	T	C	2499	PASS	0	none	9e-6	0	134	9e-6
chr2-171434893-T-*	chr2	171434893	T	*	477	PASS	0	none	0.00101199999999999	1	134	0.00101199999999999
chr2-171434893-T-C	chr2	171434893	T	C	477	PASS	4.98e-6	nfe	0	0	134	4.98e-6
chr2-171434894-T-*	chr2	171434894	T	*	723	PASS	0	none	0.00101199999999999	1	134	0.00101199999999999
chr2-171434894-T-C	chr2	171434894	T	C	723	PASS	3.1831e-4	amr	2.2000000000000003e-5	0	134	3.1831e-4
chr2-171434897-G-*	chr2	171434897	G	*	3017	PASS	0	none	0.00101199999999999	1	134	0.00101199999999999
chr2-171434897-G-A	chr2	171434897	G	A	3017	PASS	1.2582e-4	nfe	7.099999999999998e-5	0	134	1.2582e-4
chr2-171435034-T-C	chr2	171435034	T	C	54099	PASS	0	none	0	0	134	1e-6
chr2-171435034-T-G	chr2	171435034	T	G	54099	PASS	0.030719	afr	0.002741	1	134	0.030719
chr2-171435106-C-T	chr2	171435106	C	T	6966474	PASS	0.38418	amr	0.2551019999999996	30	134	0.38418
chr2-171443033-TAAA-T	chr2	171443033	TAAA	T	8119.97	PASS	0	none	2.08e-4	0	0	2.08e-4
chr2-171443033-TAAA-TAA	chr2	171443033	TAAA	TAA	8119.97	PASS	0	none	0.00193399999999999	0	0	0.00193399999999999
chr2-171443033-TAAA-TAAAA	chr2	171443033	TAAA	TAAAA	8119.97	PASS	0	none	0.002431	0	0	0.002431
chr2-171443033-TAAA-TAAAAA	chr2	171443033	TAAA	TAAAAA	8119.97	PASS	0	none	3.6999999999999985e-5	0	0	3.6999999999999985e-5
chr2-171443347-GT-G	chr2	171443347	GT	G	36289.97	PASS	0.033271	afr	0.003905	1	132	0.033271
chr2-171443347-GT-GTT	chr2	171443347	GT	GTT	36289.97	PASS	0	none	0.007042	0	132	0.007042
chr2-171443347-GT-GTTATT	chr2	171443347	GT	GTTATT	36289.97	PASS	0	none	0	0	132	1e-6
chr2-171443349-T-TA	chr2	171443349	T	TA	2748281.97	PASS	0.38156	afr	0.239937	30	134	0.38156
chr2-171448582-T-C	chr2	171448582	T	C	1418586	PASS	0.29959	amr	0.189644	25	134	0.29959
chr2-171448665-CTCTT-C	chr2	171448665	CTCTT	C	1329447	VQSRTrancheINDEL95.00to96.00	6.9462e-4	afr	2.2000000000000003e-5	0	134	6.9462e-4
chr2-171448665-CTCTT-CTTCTT	chr2	171448665	CTCTT	CTTCTT	1329447	VQSRTrancheINDEL95.00to96.00	0	none	0.143669	21	134	0.143669
chr2-171448665-CTCTT-CTTTCTT	chr2	171448665	CTCTT	CTTTCTT	1329447	VQSRTrancheINDEL95.00to96.00	0	none	0.02274400000000001	2	134	0.02274400000000001
chr2-171448665-CTCTT-CTTTTCTT	chr2	171448665	CTCTT	CTTTTCTT	1329447	VQSRTrancheINDEL95.00to96.00	0	none	0.002339	0	134	0.002339
chr2-171448665-CTCTT-CTTTTTCTT	chr2	171448665	CTCTT	CTTTTTCTT	1329447	VQSRTrancheINDEL95.00to96.00	0	none	3.820000000000003e-4	0	134	3.820000000000003e-4
chr2-171448665-CTCTT-CTTTTTTCTT	chr2	171448665	CTCTT	CTTTTTTCTT	1329447	VQSRTrancheINDEL95.00to96.00	0	none	8.9e-5	0	134	8.9e-5
chr2-171448665-CTCTT-CTTTTTTTCTT	chr2	171448665	CTCTT	CTTTTTTTCTT	1329447	VQSRTrancheINDEL95.00to96.00	0	none	9e-6	0	134	9e-6
chr2-171448665-CTCTT-CTTTTTTTTCTT	chr2	171448665	CTCTT	CTTTTTTTTCTT	1329447	VQSRTrancheINDEL95.00to96.00	0	none	2.2000000000000003e-5	0	134	2.2000000000000003e-5
chr2-171448665-CTCTT-CTTTTTTTTTTCTT	chr2	171448665	CTCTT	CTTTTTTTTTTCTT	1329447	VQSRTrancheINDEL95.00to96.00	0	none	9e-6	0	134	9e-6
chr2-171448665-CTCTT-CTTTTTTTTTTTTTTTTTTTTCTT	chr2	171448665	CTCTT	CTTTTTTTTTTTTTTTTTTTTCTT	1329447	VQSRTrancheINDEL95.00to96.00	0	none	0	0	134	1e-6
chr2-171448665-CTCTT-TTCTT	chr2	171448665	CTCTT	TTCTT	1329447	VQSRTrancheINDEL95.00to96.00	0	none	0	0	134	1e-6
chr2-171448667-CTTT-*	chr2	171448667	CTTT	*	3084667	ExcessHet	0	none	0.00174199999999999	0	114	0.00174199999999999
chr2-171448667-CTTT-C	chr2	171448667	CTTT	C	3084667	ExcessHet	0	none	9e-6	0	114	9e-6
chr2-171448667-CTTT-CT	chr2	171448667	CTTT	CT	3084667	ExcessHet	0	none	6.570000000000002e-4	0	114	6.570000000000002e-4
chr2-171448667-CTTT-CTT	chr2	171448667	CTTT	CTT	3084667	ExcessHet	0	none	0.05992600000000001	10	114	0.05992600000000001
chr2-171448667-CTTT-CTTTT	chr2	171448667	CTTT	CTTTT	3084667	ExcessHet	0	none	0.159896	23	114	0.159896
chr2-171448667-CTTT-CTTTTT	chr2	171448667	CTTT	CTTTTT	3084667	ExcessHet	0	none	0.004746	0	114	0.004746
chr2-171448667-CTTT-CTTTTTT	chr2	171448667	CTTT	CTTTTTT	3084667	ExcessHet	0	none	3.6000000000000035e-4	0	114	3.6000000000000035e-4
chr2-171448667-CTTT-CTTTTTTT	chr2	171448667	CTTT	CTTTTTTT	3084667	ExcessHet	0	none	2.2000000000000003e-5	0	114	2.2000000000000003e-5
chr2-171448667-CTTT-TTTT	chr2	171448667	CTTT	TTTT	3084667	ExcessHet	0	none	0.186389	25	114	0.186389
chr2-171448668-T-*	chr2	171448668	T	*	33	VQSRTrancheINDEL95.00to96.00	0	none	0.060905	10	92	0.060905
chr2-171448668-T-A	chr2	171448668	T	A	33	VQSRTrancheINDEL95.00to96.00	0	none	0	0	92	1e-6
chr2-171448668-T-TC	chr2	171448668	T	TC	33	VQSRTrancheINDEL95.00to96.00	0	none	9e-6	0	92	9e-6
chr2-171450153-T-C	chr2	171450153	T	C	395836	PASS	0.04868	nfe	0.03344600000000001	6	114	0.04868
chr2-171450180-C-T	chr2	171450180	C	T	1988886	PASS	0.32403	amr	0.200413	20	102	0.32403
chr2-171452996-T-A	chr2	171452996	T	A	1452988	PASS	0.30869	amr	0.194458	23	132	0.30869
chr2-171453141-T-A	chr2	171453141	T	A	439571	PASS	0.036602	afr	0.026956	4	134	0.036602
chr2-171458067-G-A	chr2	171458067	G	A	27518	PASS	0.0011134	sas	5.41e-4	1	134	0.0011134
chr2-171458134-ATT-A	chr2	171458134	ATT	A	6682942.97	ExcessHet	2.5123e-4	nfe	6.800000000000003e-4	0	116	6.800000000000003e-4
chr2-171458134-ATT-AT	chr2	171458134	ATT	AT	6682942.97	ExcessHet	0	none	0.25241399999999947	30	116	0.25241399999999947
chr2-171458134-ATT-ATTT	chr2	171458134	ATT	ATTT	6682942.97	ExcessHet	0	none	0.202645	23	116	0.202645
chr2-171458134-ATT-ATTTT	chr2	171458134	ATT	ATTTT	6682942.97	ExcessHet	0	none	0.003042	0	116	0.003042
chr2-171458134-ATT-ATTTTT	chr2	171458134	ATT	ATTTTT	6682942.97	ExcessHet	0	none	0	0	116	1e-6
chr2-171458595-A-G	chr2	171458595	A	G	46938	PASS	0.034289	afr	0.00317	1	134	0.034289
chr2-171458603-A-T	chr2	171458603	A	T	386473	PASS	0.035015	eas	0.02557800000000001	4	134	0.035015
chr2-171468962-A-G	chr2	171468962	A	G	13246	PASS	6.6249e-4	nfe	1.6699999999999994e-4	1	134	6.6249e-4
chr2-171473883-A-G	chr2	171473883	A	G	7567201	PASS	0.34519	amr	0.207247	25	134	0.34519
chr2-171474080-TTAGCTTGTTGTTGGGTGCTTCC-T	chr2	171474080	TTAGCTTGTTGTTGGGTGCTTCC	T	32395.97	PASS	0.0019554	nfe	9.400000000000004e-4	1	134	0.0019554
chr2-171474105-AGAGACT-A	chr2	171474105	AGAGACT	A	33183.97	VQSRTrancheINDEL95.00to96.00	0.0023722	nfe	9.400000000000004e-4	1	134	0.0023722
chr2-171476719-T-C	chr2	171476719	T	C	80201	PASS	0.0080996	nfe	0.00521	2	132	0.0080996
chr2-171476785-C-T	chr2	171476785	C	T	4219857	PASS	0.34243	amr	0.207085	25	134	0.34243
chr2-171477879-G-A	chr2	171477879	G	A	314021	PASS	0.012997	mid	0.01170399999999999	3	130	0.012997
chr2-171479769-G-A	chr2	171479769	G	A	1722503	PASS	0.31511	amr	0.187044	10	68	0.31511
chr2-171480031-C-T	chr2	171480031	C	T	5862273	PASS	0.34497	amr	0.205225	25	134	0.34497
chr2-171480951-C-G	chr2	171480951	C	G	89721	PASS	0.039692	afr	0.003068	1	134	0.039692
chr2-171481302-T-A	chr2	171481302	T	A	830094	PASS	0.026937	nfe	0.019834	2	132	0.026937
chr2-171481464-G-A	chr2	171481464	G	A	1230949	PASS	0.041267	eas	0.02262600000000001	0	28	0.041267
chr2-171481684-G-A	chr2	171481684	G	A	6021817	PASS	0.34638	amr	0.142289	0	0	0.34638
chr2-171491511-G-C	chr2	171491511	G	C	4304545	PASS	0.13799	nfe	0.114569	22	134	0.13799
chr2-171491542-T-TG	chr2	171491542	T	TG	84954.97	PASS	0.034508	afr	0.002565	1	134	0.034508
chr2-171491885-A-G	chr2	171491885	A	G	28355231	PASS	0.94364	eas	0.8032940000000007	101	134	0.94364
chr2-171491946-A-G	chr2	171491946	A	G	49734	PASS	0.037662	afr	0.00259	1	134	0.037662
chr2-171517221-CTTTTTTT-*	chr2	171517221	CTTTTTTT	*	25404205.97	ExcessHet	0	none	0	0	132	1e-6
chr2-171517221-CTTTTTTT-C	chr2	171517221	CTTTTTTT	C	25404205.97	ExcessHet	9.35e-6	nfe	5.2999999999999994e-5	0	132	5.2999999999999994e-5
chr2-171517221-CTTTTTTT-CT	chr2	171517221	CTTTTTTT	CT	25404205.97	ExcessHet	0	none	0.00137499999999999	0	132	0.00137499999999999
chr2-171517221-CTTTTTTT-CTT	chr2	171517221	CTTTTTTT	CTT	25404205.97	ExcessHet	0	none	0.004979	0	132	0.004979
chr2-171517221-CTTTTTTT-CTTT	chr2	171517221	CTTTTTTT	CTTT	25404205.97	ExcessHet	0	none	0.100164	15	132	0.100164
chr2-171517221-CTTTTTTT-CTTTT	chr2	171517221	CTTTTTTT	CTTTT	25404205.97	ExcessHet	0	none	0.3417129999999993	43	132	0.3417129999999993
chr2-171517221-CTTTTTTT-CTTTTT	chr2	171517221	CTTTTTTT	CTTTTT	25404205.97	ExcessHet	0	none	0.04502200000000001	6	132	0.04502200000000001
chr2-171517221-CTTTTTTT-CTTTTTT	chr2	171517221	CTTTTTTT	CTTTTTT	25404205.97	ExcessHet	0	none	0.15668900000000002	25	132	0.15668900000000002
chr2-171517221-CTTTTTTT-CTTTTTTTT	chr2	171517221	CTTTTTTT	CTTTTTTTT	25404205.97	ExcessHet	0	none	0.023272	3	132	0.023272
chr2-171517221-CTTTTTTT-CTTTTTTTTT	chr2	171517221	CTTTTTTT	CTTTTTTTTT	25404205.97	ExcessHet	0	none	7.500000000000004e-4	0	132	7.500000000000004e-4
chr2-171517221-CTTTTTTT-CTTTTTTTTTT	chr2	171517221	CTTTTTTT	CTTTTTTTTTT	25404205.97	ExcessHet	0	none	2.2000000000000003e-5	0	132	2.2000000000000003e-5
chr2-171517224-T-*	chr2	171517224	T	*	222	PASS	0	none	0.45116799999999935	59	104	0.45116799999999935
chr2-171517224-T-C	chr2	171517224	T	C	222	PASS	0.0021532	nfe	8.9e-5	0	104	0.0021532
chr2-171517414-G-A	chr2	171517414	G	A	11203	PASS	0.0024513	sas	5.2999999999999994e-5	1	134	0.0024513
chr2-171517490-T-A	chr2	171517490	T	A	74771486	PASS	3.504e-5	eas	0	0	134	3.504e-5
chr2-171517490-T-G	chr2	171517490	T	G	74771486	PASS	0.84499	amr	0.7404300000000001	89	134	0.84499
chr2-171517491-G-A	chr2	171517491	G	A	1064742	PASS	0.015285	nfe	0.01102499999999999	2	134	0.015285
chr2-171517568-C-G	chr2	171517568	C	G	50942284	PASS	0.77147	amr	0.6127430000000001	78	134	0.77147
chr2-171517610-G-*	chr2	171517610	G	*	42682748	PASS	0	none	0	0	134	1e-6
chr2-171517610-G-A	chr2	171517610	G	A	42682748	PASS	0.77286	amr	0.6127700000000001	78	134	0.77286
chr2-171517756-T-A	chr2	171517756	T	A	25685755	PASS	0.76842	amr	0.605949	76	134	0.76842
chr2-171517799-A-G	chr2	171517799	A	G	3653264	PASS	0.12968	mid	0.11661100000000002	11	134	0.12968
chr2-171517812-C-G	chr2	171517812	C	G	4508861	PASS	0.27466	amr	0.153171	19	134	0.27466
chr2-171522147-T-G	chr2	171522147	T	G	2357086	PASS	0.3529	afr	0.165019	25	134	0.3529
chr2-171522199-T-C	chr2	171522199	T	C	20011	PASS	0.0013376	nfe	9.400000000000004e-4	1	134	0.0013376
chr2-171522308-A-G	chr2	171522308	A	G	17518691	PASS	0.8394	eas	0.5792890000000004	76	134	0.8394
chr2-171522379-C-A	chr2	171522379	C	A	19448480	PASS	0	none	0	0	134	1e-6
chr2-171522379-C-G	chr2	171522379	C	G	19448480	PASS	0.83536	eas	0.5763390000000004	76	134	0.83536
chr2-171522383-G-*	chr2	171522383	G	*	13927926	PASS	0	none	0	0	134	1e-6
chr2-171522383-G-A	chr2	171522383	G	A	13927926	PASS	0.71302	eas	0.4120839999999995	51	134	0.71302
chr2-171523016-G-A	chr2	171523016	G	A	38541	PASS	0.0056888	nfe	0.003416	0	64	0.0056888
chr2-171523139-C-*	chr2	171523139	C	*	827745	PASS	0	none	2.2000000000000003e-5	0	0	2.2000000000000003e-5
chr2-171523139-C-T	chr2	171523139	C	T	827745	PASS	0.18161	nfe	0.10392600000000002	0	0	0.18161
chr2-171523176-G-A	chr2	171523176	G	A	3548508	PASS	0.8229	eas	0.4852789999999996	0	0	0.8229
chr2-171523176-G-C	chr2	171523176	G	C	3548508	PASS	0	none	0	0	0	1e-6
chr2-171523271-G-A	chr2	171523271	G	A	4473587	PASS	0.8313	eas	0.41934199999999977	0	0	0.8313
chr2-171523426-G-A	chr2	171523426	G	A	1541318	PASS	0.77079	eas	0.3288069999999997	0	0	0.77079
chr2-171523426-G-C	chr2	171523426	G	C	1541318	PASS	0	none	0	0	0	1e-6
chr2-171539856-A-G	chr2	171539856	A	G	122624	PASS	0.50216	nfe	0.07756300000000002	0	0	0.50216
chr2-171541167-G-A	chr2	171541167	G	A	2519588	PASS	0.85678	eas	0.5452610000000007	1	2	0.85678
chr2-171541167-G-C	chr2	171541167	G	C	2519588	PASS	0	none	2.2000000000000003e-5	0	2	2.2000000000000003e-5
chr2-171541173-C-G	chr2	171541173	C	G	2801	PASS	0	none	0	0	6	1e-6
chr2-171541173-C-T	chr2	171541173	C	T	2801	PASS	0.0063664	afr	4.03e-4	0	6	0.0063664
chr2-171541581-C-G	chr2	171541581	C	G	3831577	PASS	0.12973	mid	0.10546	11	134	0.12973
chr2-171541801-T-C	chr2	171541801	T	C	25768391	PASS	0.87541	eas	0.7178180000000002	96	134	0.87541
chr2-171541851-GTTTTC-G	chr2	171541851	GTTTTC	G	4812	VQSRTrancheINDEL99.50to99.90	5.53e-6	sas	7.099999999999998e-5	0	130	7.099999999999998e-5
chr2-171541851-GTTTTC-GTTTTCTTTTC	chr2	171541851	GTTTTC	GTTTTCTTTTC	4812	VQSRTrancheINDEL99.50to99.90	0	none	7.099999999999998e-5	0	130	7.099999999999998e-5
chr2-171541851-GTTTTC-GTTTTTC	chr2	171541851	GTTTTC	GTTTTTC	4812	VQSRTrancheINDEL99.50to99.90	0	none	7.099999999999998e-5	0	130	7.099999999999998e-5
chr2-171541851-GTTTTC-TTTTTC	chr2	171541851	GTTTTC	TTTTTC	4812	VQSRTrancheINDEL99.50to99.90	0	none	0.003169	0	130	0.003169
chr2-171541861-CTTTTTTTT-*	chr2	171541861	CTTTTTTTT	*	2515809	ExcessHet	0	none	8.9e-5	0	98	8.9e-5
chr2-171541861-CTTTTTTTT-ATTTTTTTT	chr2	171541861	CTTTTTTTT	ATTTTTTTT	2515809	ExcessHet	0	none	2.2000000000000003e-5	0	98	2.2000000000000003e-5
chr2-171541861-CTTTTTTTT-C	chr2	171541861	CTTTTTTTT	C	2515809	ExcessHet	3.366e-5	nfe	0	0	98	3.366e-5
chr2-171541861-CTTTTTTTT-CCTTTTTTTTT	chr2	171541861	CTTTTTTTT	CCTTTTTTTTT	2515809	ExcessHet	0	none	0	0	98	1e-6
chr2-171541861-CTTTTTTTT-CT	chr2	171541861	CTTTTTTTT	CT	2515809	ExcessHet	0	none	9e-6	0	98	9e-6
chr2-171541861-CTTTTTTTT-CTT	chr2	171541861	CTTTTTTTT	CTT	2515809	ExcessHet	0	none	7.730000000000004e-4	0	98	7.730000000000004e-4
chr2-171541861-CTTTTTTTT-CTTT	chr2	171541861	CTTTTTTTT	CTTT	2515809	ExcessHet	0	none	0.00299	3	98	0.00299
chr2-171541861-CTTTTTTTT-CTTTT	chr2	171541861	CTTTTTTTT	CTTTT	2515809	ExcessHet	0	none	0.01038799999999999	1	98	0.01038799999999999
chr2-171541861-CTTTTTTTT-CTTTTCTTTTTTTTTTTTT	chr2	171541861	CTTTTTTTT	CTTTTCTTTTTTTTTTTTT	2515809	ExcessHet	0	none	0	0	98	1e-6
chr2-171541861-CTTTTTTTT-CTTTTCTTTTTTTTTTTTTT	chr2	171541861	CTTTTTTTT	CTTTTCTTTTTTTTTTTTTT	2515809	ExcessHet	0	none	0	0	98	1e-6
chr2-171541861-CTTTTTTTT-CTTTTT	chr2	171541861	CTTTTTTTT	CTTTTT	2515809	ExcessHet	0	none	0.02982000000000001	2	98	0.02982000000000001
chr2-171541861-CTTTTTTTT-CTTTTTT	chr2	171541861	CTTTTTTTT	CTTTTTT	2515809	ExcessHet	0	none	0.08813800000000001	11	98	0.08813800000000001
chr2-171541861-CTTTTTTTT-CTTTTTTT	chr2	171541861	CTTTTTTTT	CTTTTTTT	2515809	ExcessHet	0	none	0.235767	24	98	0.235767
chr2-171541861-CTTTTTTTT-CTTTTTTTTT	chr2	171541861	CTTTTTTTT	CTTTTTTTTT	2515809	ExcessHet	0	none	0.132803	11	98	0.132803
chr2-171541861-CTTTTTTTT-CTTTTTTTTTT	chr2	171541861	CTTTTTTTT	CTTTTTTTTTT	2515809	ExcessHet	0	none	0.02428200000000001	2	98	0.02428200000000001
chr2-171541861-CTTTTTTTT-CTTTTTTTTTTT	chr2	171541861	CTTTTTTTT	CTTTTTTTTTTT	2515809	ExcessHet	0	none	0.005385	1	98	0.005385
chr2-171541861-CTTTTTTTT-CTTTTTTTTTTTT	chr2	171541861	CTTTTTTTT	CTTTTTTTTTTTT	2515809	ExcessHet	0	none	0.004949	0	98	0.004949
chr2-171541861-CTTTTTTTT-CTTTTTTTTTTTTT	chr2	171541861	CTTTTTTTT	CTTTTTTTTTTTTT	2515809	ExcessHet	0	none	0.006984	0	98	0.006984
chr2-171541861-CTTTTTTTT-CTTTTTTTTTTTTTT	chr2	171541861	CTTTTTTTT	CTTTTTTTTTTTTTT	2515809	ExcessHet	0	none	0.003749	0	98	0.003749
chr2-171541861-CTTTTTTTT-CTTTTTTTTTTTTTTT	chr2	171541861	CTTTTTTTT	CTTTTTTTTTTTTTTT	2515809	ExcessHet	0	none	3.820000000000003e-4	0	98	3.820000000000003e-4
chr2-171541861-CTTTTTTTT-CTTTTTTTTTTTTTTTT	chr2	171541861	CTTTTTTTT	CTTTTTTTTTTTTTTTT	2515809	ExcessHet	0	none	1.88e-4	0	98	1.88e-4
chr2-171541861-CTTTTTTTT-CTTTTTTTTTTTTTTTTT	chr2	171541861	CTTTTTTTT	CTTTTTTTTTTTTTTTTT	2515809	ExcessHet	0	none	9e-6	0	98	9e-6
chr2-171541861-CTTTTTTTT-TTTTTTTTT	chr2	171541861	CTTTTTTTT	TTTTTTTTT	2515809	ExcessHet	0	none	0.002914	0	98	0.002914
chr2-171541862-T-*	chr2	171541862	T	*	47	PASS	0	none	0.3517779999999997	44	94	0.3517779999999997
chr2-171541862-T-C	chr2	171541862	T	C	47	PASS	0	none	0	0	94	1e-6
chr2-171541865-T-*	chr2	171541865	T	*	999	PASS	0	none	0.01552999999999999	4	116	0.01552999999999999
chr2-171541865-T-A	chr2	171541865	T	A	999	PASS	0	none	0	0	116	1e-6
chr2-171541865-T-C	chr2	171541865	T	C	999	PASS	3.257e-5	nfe	3.6999999999999985e-5	0	116	3.6999999999999985e-5
chr2-171541865-T-TC	chr2	171541865	T	TC	999	PASS	5.4699e-4	nfe	4.500000000000005e-4	0	116	5.4699e-4
chr2-171541866-T-*	chr2	171541866	T	*	28545	PASS	0	none	0.00421	2	122	0.00421
chr2-171541866-T-C	chr2	171541866	T	C	28545	PASS	0.0078714	sas	0.007066	2	122	0.0078714
chr2-171541867-T-*	chr2	171541867	T	*	1537	PASS	0	none	8.920000000000005e-4	0	126	8.920000000000005e-4
chr2-171541867-T-C	chr2	171541867	T	C	1537	PASS	5.6114e-4	nfe	0.00115599999999999	0	126	0.00115599999999999
chr2-171550863-AAT-A	chr2	171550863	AAT	A	201029.97	PASS	0.34311	amr	0.060354	0	0	0.34311
chr2-171551245-A-G	chr2	171551245	A	G	333088	PASS	0.57168	nfe	0.16122600000000004	0	0	0.57168
chr2-171553211-C-G	chr2	171553211	C	G	7957686	PASS	0	none	0	0	134	1e-6
chr2-171553211-C-T	chr2	171553211	C	T	7957686	PASS	0.83503	afr	0.6325580000000005	87	134	0.83503
chr2-171553280-TA-T	chr2	171553280	TA	T	2048593.97	PASS	0.14185	sas	0.11628900000000005	19	134	0.14185
chr2-171553470-T-C	chr2	171553470	T	C	21453	PASS	8.474e-4	nfe	7.740000000000004e-4	1	134	8.474e-4
chr2-171554449-G-A	chr2	171554449	G	A	919	PASS	2.1445e-4	nfe	0	1	134	2.1445e-4
chr2-171554492-G-C	chr2	171554492	G	C	548232	PASS	0.19693	afr	0.01698600000000002	1	134	0.19693
chr2-171554600-G-C	chr2	171554600	G	C	1488	PASS	3e-7	nfe	0	1	134	1e-6
chr2-171554763-G-A	chr2	171554763	G	A	30307703	PASS	0.88008	afr	0.6389190000000006	87	134	0.88008
chr2-171555134-C-T	chr2	171555134	C	T	765876	PASS	0.14635	sas	0.10068700000000004	17	88	0.14635
chr2-171555227-C-A	chr2	171555227	C	A	3142034	PASS	0.77371	afr	0.4896169999999995	6	10	0.77371
chr2-171555227-C-T	chr2	171555227	C	T	3142034	PASS	9.032e-5	nfe	6.999999999999998e-5	0	10	9.032e-5
chr2-171687973-A-G	chr2	171687973	A	G	22972	PASS	0.70341	nfe	0.018448	0	0	0.70341
chr2-171692738-A-G	chr2	171692738	A	G	10628890	PASS	0.82854	sas	0.7124290000000001	94	134	0.82854
chr2-171692738-A-T	chr2	171692738	A	T	10628890	PASS	0	none	3.6999999999999985e-5	0	134	3.6999999999999985e-5
chr2-171693107-A-G	chr2	171693107	A	G	494	PASS	1.1986e-4	nfe	9e-6	1	132	1.1986e-4
chr2-171693120-T-A	chr2	171693120	T	A	5708943	PASS	0.82171	sas	0.6785700000000007	89	126	0.82171
chr2-171693120-T-C	chr2	171693120	T	C	5708943	PASS	0.010788	afr	7.030000000000005e-4	0	126	0.010788
chr2-171706455-GTTTAT-G	chr2	171706455	GTTTAT	G	458.97	VQSRTrancheINDEL97.00to99.00	0	none	0	1	134	1e-6
chr2-171706460-T-*	chr2	171706460	T	*	1528	PASS	0	none	0	1	134	1e-6
chr2-171706460-T-C	chr2	171706460	T	C	1528	PASS	3.4549e-4	sas	5.2999999999999994e-5	0	134	3.4549e-4
chr2-171707045-A-C	chr2	171707045	A	C	293	PASS	0	none	0	1	132	1e-6
chr2-171707248-G-A	chr2	171707248	G	A	4890	PASS	2.3948e-4	nfe	1.0799999999999996e-4	1	134	2.3948e-4
chr2-171707412-G-A	chr2	171707412	G	A	3826743	PASS	0.37862	afr	0.26260499999999937	39	134	0.37862
chr2-171707511-A-T	chr2	171707511	A	T	1950349	PASS	0.35504	afr	0.239478	39	134	0.35504
chr2-171712624-ATTT-A	chr2	171712624	ATTT	A	1754826.97	ExcessHet	0	none	2.2000000000000003e-5	0	108	2.2000000000000003e-5
chr2-171712624-ATTT-AT	chr2	171712624	ATTT	AT	1754826.97	ExcessHet	0	none	0.011357	1	108	0.011357
chr2-171712624-ATTT-ATT	chr2	171712624	ATTT	ATT	1754826.97	ExcessHet	0	none	0.3194069999999993	44	108	0.3194069999999993
chr2-171712624-ATTT-ATTTT	chr2	171712624	ATTT	ATTTT	1754826.97	ExcessHet	0	none	0.04307400000000001	9	108	0.04307400000000001
chr2-171712624-ATTT-ATTTTT	chr2	171712624	ATTT	ATTTTT	1754826.97	ExcessHet	0	none	3.6000000000000035e-4	0	108	3.6000000000000035e-4
chr2-171712624-ATTT-ATTTTTTT	chr2	171712624	ATTT	ATTTTTTT	1754826.97	ExcessHet	0	none	0	0	108	1e-6
chr2-171712694-C-T	chr2	171712694	C	T	2665	PASS	7.4525e-4	afr	7.099999999999998e-5	1	132	7.4525e-4
chr2-171712884-C-T	chr2	171712884	C	T	129896	PASS	0.036336	afr	0.006447	1	134	0.036336
chr2-171715512-C-T	chr2	171715512	C	T	495	PASS	0	none	0	1	134	1e-6
chr2-171715536-T-C	chr2	171715536	T	C	116985	PASS	0.034953	afr	0.01065899999999998	1	134	0.034953
chr2-171725586-GTTTT-*	chr2	171725586	GTTTT	*	38547	VQSRTrancheINDEL99.50to99.90	0	none	0.002039	0	116	0.002039
chr2-171725586-GTTTT-ATTTT	chr2	171725586	GTTTT	ATTTT	38547	VQSRTrancheINDEL99.50to99.90	0	none	0	0	116	1e-6
chr2-171725586-GTTTT-G	chr2	171725586	GTTTT	G	38547	VQSRTrancheINDEL99.50to99.90	2.5572e-4	nfe	2.2000000000000003e-5	0	116	2.5572e-4
chr2-171725586-GTTTT-GTTT	chr2	171725586	GTTTT	GTTT	38547	VQSRTrancheINDEL99.50to99.90	0	none	3.6999999999999985e-5	0	116	3.6999999999999985e-5
chr2-171725586-GTTTT-GTTTGTTTGTTTTTT	chr2	171725586	GTTTT	GTTTGTTTGTTTTTT	38547	VQSRTrancheINDEL99.50to99.90	0	none	0	0	116	1e-6
chr2-171725586-GTTTT-GTTTGTTTTT	chr2	171725586	GTTTT	GTTTGTTTTT	38547	VQSRTrancheINDEL99.50to99.90	0	none	0	0	116	1e-6
chr2-171725586-GTTTT-GTTTGTTTTTT	chr2	171725586	GTTTT	GTTTGTTTTTT	38547	VQSRTrancheINDEL99.50to99.90	0	none	0	0	116	1e-6
chr2-171725586-GTTTT-GTTTGTTTTTTTTTTTTTT	chr2	171725586	GTTTT	GTTTGTTTTTTTTTTTTTT	38547	VQSRTrancheINDEL99.50to99.90	0	none	0	0	116	1e-6
chr2-171725586-GTTTT-GTTTTT	chr2	171725586	GTTTT	GTTTTT	38547	VQSRTrancheINDEL99.50to99.90	0	none	2.2000000000000003e-5	0	116	2.2000000000000003e-5
chr2-171725586-GTTTT-GTTTTTT	chr2	171725586	GTTTT	GTTTTTT	38547	VQSRTrancheINDEL99.50to99.90	0	none	9e-6	0	116	9e-6
chr2-171725586-GTTTT-GTTTTTTTT	chr2	171725586	GTTTT	GTTTTTTTT	38547	VQSRTrancheINDEL99.50to99.90	0	none	8.9e-5	0	116	8.9e-5
chr2-171725586-GTTTT-GTTTTTTTTTTT	chr2	171725586	GTTTT	GTTTTTTTTTTT	38547	VQSRTrancheINDEL99.50to99.90	0	none	0	0	116	1e-6
chr2-171725586-GTTTT-TTTTT	chr2	171725586	GTTTT	TTTTT	38547	VQSRTrancheINDEL99.50to99.90	0	none	0.005851	1	116	0.005851
chr2-171725594-GTTT-*	chr2	171725594	GTTT	*	8919	VQSRTrancheINDEL99.50to99.90	0	none	8.9e-5	0	124	8.9e-5
chr2-171725594-GTTT-CTTT	chr2	171725594	GTTT	CTTT	8919	VQSRTrancheINDEL99.50to99.90	0	none	0	0	124	1e-6
chr2-171725594-GTTT-G	chr2	171725594	GTTT	G	8919	VQSRTrancheINDEL99.50to99.90	0	none	9e-6	0	124	9e-6
chr2-171725594-GTTT-GTTTT	chr2	171725594	GTTT	GTTTT	8919	VQSRTrancheINDEL99.50to99.90	0	none	6.330000000000003e-4	0	124	6.330000000000003e-4
chr2-171725594-GTTT-GTTTTT	chr2	171725594	GTTT	GTTTTT	8919	VQSRTrancheINDEL99.50to99.90	0	none	2.9400000000000004e-4	0	124	2.9400000000000004e-4
chr2-171725594-GTTT-GTTTTTT	chr2	171725594	GTTT	GTTTTTT	8919	VQSRTrancheINDEL99.50to99.90	0	none	3.6999999999999985e-5	0	124	3.6999999999999985e-5
chr2-171725594-GTTT-GTTTTTTT	chr2	171725594	GTTT	GTTTTTTT	8919	VQSRTrancheINDEL99.50to99.90	0	none	5.2999999999999994e-5	0	124	5.2999999999999994e-5
chr2-171725594-GTTT-GTTTTTTTT	chr2	171725594	GTTT	GTTTTTTTT	8919	VQSRTrancheINDEL99.50to99.90	0	none	9e-6	0	124	9e-6
chr2-171725594-GTTT-GTTTTTTTTT	chr2	171725594	GTTT	GTTTTTTTTT	8919	VQSRTrancheINDEL99.50to99.90	0	none	0	0	124	1e-6
chr2-171725594-GTTT-GTTTTTTTTTTT	chr2	171725594	GTTT	GTTTTTTTTTTT	8919	VQSRTrancheINDEL99.50to99.90	0	none	1.27e-4	0	124	1.27e-4
chr2-171725594-GTTT-GTTTTTTTTTTTT	chr2	171725594	GTTT	GTTTTTTTTTTTT	8919	VQSRTrancheINDEL99.50to99.90	0	none	8.9e-5	0	124	8.9e-5
chr2-171725594-GTTT-GTTTTTTTTTTTTT	chr2	171725594	GTTT	GTTTTTTTTTTTTT	8919	VQSRTrancheINDEL99.50to99.90	0	none	2.2000000000000003e-5	0	124	2.2000000000000003e-5
chr2-171725594-GTTT-GTTTTTTTTTTTTTTTT	chr2	171725594	GTTT	GTTTTTTTTTTTTTTTT	8919	VQSRTrancheINDEL99.50to99.90	0	none	9e-6	0	124	9e-6
chr2-171725594-GTTT-GTTTTTTTTTTTTTTTTTTT	chr2	171725594	GTTT	GTTTTTTTTTTTTTTTTTTT	8919	VQSRTrancheINDEL99.50to99.90	0	none	0	0	124	1e-6
chr2-171725594-GTTT-TTTT	chr2	171725594	GTTT	TTTT	8919	VQSRTrancheINDEL99.50to99.90	0	none	0.002114	0	124	0.002114
chr2-171725598-GTTTTT-*	chr2	171725598	GTTTTT	*	983581	ExcessHet	0	none	0.003979	0	106	0.003979
chr2-171725598-GTTTTT-G	chr2	171725598	GTTTTT	G	983581	ExcessHet	1.487e-5	nfe	3.6999999999999985e-5	0	106	3.6999999999999985e-5
chr2-171725598-GTTTTT-GT	chr2	171725598	GTTTTT	GT	983581	ExcessHet	0	none	2.09e-4	0	106	2.09e-4
chr2-171725598-GTTTTT-GTT	chr2	171725598	GTTTTT	GTT	983581	ExcessHet	0	none	0.00164299999999999	0	106	0.00164299999999999
chr2-171725598-GTTTTT-GTTT	chr2	171725598	GTTTTT	GTTT	983581	ExcessHet	0	none	0.00799599999999999	1	106	0.00799599999999999
chr2-171725598-GTTTTT-GTTTGTTTTTT	chr2	171725598	GTTTTT	GTTTGTTTTTT	983581	ExcessHet	0	none	3.6999999999999985e-5	0	106	3.6999999999999985e-5
chr2-171725598-GTTTTT-GTTTGTTTTTTT	chr2	171725598	GTTTTT	GTTTGTTTTTTT	983581	ExcessHet	0	none	0	0	106	1e-6
chr2-171725598-GTTTTT-GTTTGTTTTTTTTT	chr2	171725598	GTTTTT	GTTTGTTTTTTTTT	983581	ExcessHet	0	none	0	0	106	1e-6
chr2-171725598-GTTTTT-GTTTGTTTTTTTTTTT	chr2	171725598	GTTTTT	GTTTGTTTTTTTTTTT	983581	ExcessHet	0	none	0	0	106	1e-6
chr2-171725598-GTTTTT-GTTTT	chr2	171725598	GTTTTT	GTTTT	983581	ExcessHet	0	none	0.049476	7	106	0.049476
chr2-171725598-GTTTTT-GTTTTTT	chr2	171725598	GTTTTT	GTTTTTT	983581	ExcessHet	0	none	0.146991	26	106	0.146991
chr2-171725598-GTTTTT-GTTTTTTT	chr2	171725598	GTTTTT	GTTTTTTT	983581	ExcessHet	0	none	0.027443	1	106	0.027443
chr2-171725598-GTTTTT-GTTTTTTTT	chr2	171725598	GTTTTT	GTTTTTTTT	983581	ExcessHet	0	none	0.005079	0	106	0.005079
chr2-171725598-GTTTTT-GTTTTTTTTT	chr2	171725598	GTTTTT	GTTTTTTTTT	983581	ExcessHet	0	none	7.740000000000004e-4	0	106	7.740000000000004e-4
chr2-171725598-GTTTTT-GTTTTTTTTTT	chr2	171725598	GTTTTT	GTTTTTTTTTT	983581	ExcessHet	0	none	5.640000000000005e-4	0	106	5.640000000000005e-4
chr2-171725598-GTTTTT-GTTTTTTTTTTT	chr2	171725598	GTTTTT	GTTTTTTTTTTT	983581	ExcessHet	0	none	1.47e-4	0	106	1.47e-4
chr2-171725598-GTTTTT-GTTTTTTTTTTTT	chr2	171725598	GTTTTT	GTTTTTTTTTTTT	983581	ExcessHet	0	none	3.6999999999999985e-5	0	106	3.6999999999999985e-5
chr2-171725598-GTTTTT-GTTTTTTTTTTTTT	chr2	171725598	GTTTTT	GTTTTTTTTTTTTT	983581	ExcessHet	0	none	2.2000000000000003e-5	0	106	2.2000000000000003e-5
chr2-171725598-GTTTTT-GTTTTTTTTTTTTTT	chr2	171725598	GTTTTT	GTTTTTTTTTTTTTT	983581	ExcessHet	0	none	5.2999999999999994e-5	0	106	5.2999999999999994e-5
chr2-171725598-GTTTTT-GTTTTTTTTTTTTTTT	chr2	171725598	GTTTTT	GTTTTTTTTTTTTTTT	983581	ExcessHet	0	none	0	0	106	1e-6
chr2-171725598-GTTTTT-GTTTTTTTTTTTTTTTT	chr2	171725598	GTTTTT	GTTTTTTTTTTTTTTTT	983581	ExcessHet	0	none	0	0	106	1e-6
chr2-171725598-GTTTTT-GTTTTTTTTTTTTTTTTT	chr2	171725598	GTTTTT	GTTTTTTTTTTTTTTTTT	983581	ExcessHet	0	none	2.09e-4	0	106	2.09e-4
chr2-171725598-GTTTTT-GTTTTTTTTTTTTTTTTTT	chr2	171725598	GTTTTT	GTTTTTTTTTTTTTTTTTT	983581	ExcessHet	0	none	1.47e-4	0	106	1.47e-4
chr2-171725598-GTTTTT-GTTTTTTTTTTTTTTTTTTT	chr2	171725598	GTTTTT	GTTTTTTTTTTTTTTTTTTT	983581	ExcessHet	0	none	2.2000000000000003e-5	0	106	2.2000000000000003e-5
chr2-171725598-GTTTTT-GTTTTTTTTTTTTTTTTTTTT	chr2	171725598	GTTTTT	GTTTTTTTTTTTTTTTTTTTT	983581	ExcessHet	0	none	0	0	106	1e-6
chr2-171725598-GTTTTT-GTTTTTTTTTTTTTTTTTTTTT	chr2	171725598	GTTTTT	GTTTTTTTTTTTTTTTTTTTTT	983581	ExcessHet	0	none	0	0	106	1e-6
chr2-171725598-GTTTTT-GTTTTTTTTTTTTTTTTTTTTTTTTT	chr2	171725598	GTTTTT	GTTTTTTTTTTTTTTTTTTTTTTTTT	983581	ExcessHet	0	none	5.2999999999999994e-5	0	106	5.2999999999999994e-5
chr2-171725598-GTTTTT-GTTTTTTTTTTTTTTTTTTTTTTTTTT	chr2	171725598	GTTTTT	GTTTTTTTTTTTTTTTTTTTTTTTTTT	983581	ExcessHet	0	none	2.2000000000000003e-5	0	106	2.2000000000000003e-5
chr2-171725598-GTTTTT-GTTTTTTTTTTTTTTTTTTTTTTTTTTTT	chr2	171725598	GTTTTT	GTTTTTTTTTTTTTTTTTTTTTTTTTTTT	983581	ExcessHet	0	none	0	0	106	1e-6
chr2-171725598-GTTTTT-GTTTTTTTTTTTTTTTTTTTTTTTTTTTTT	chr2	171725598	GTTTTT	GTTTTTTTTTTTTTTTTTTTTTTTTTTTTT	983581	ExcessHet	0	none	0	0	106	1e-6
chr2-171725598-GTTTTT-TTTTTT	chr2	171725598	GTTTTT	TTTTTT	983581	ExcessHet	0	none	0.006366	0	106	0.006366
chr2-171725599-T-*	chr2	171725599	T	*	9680	PASS	0	none	0.05994400000000001	8	92	0.05994400000000001
chr2-171725599-T-G	chr2	171725599	T	G	9680	PASS	0	none	0	0	92	1e-6
chr2-171725599-T-TTTG	chr2	171725599	T	TTTG	9680	PASS	0.0025385	sas	0.00413	0	92	0.00413
chr2-171725600-T-*	chr2	171725600	T	*	128566.97	ExcessHet	0	none	0.01012799999999999	1	100	0.01012799999999999
chr2-171725600-T-TTG	chr2	171725600	T	TTG	128566.97	ExcessHet	0.033890000000000003	afr	0.05507100000000001	11	100	0.05507100000000001
chr2-171725601-T-*	chr2	171725601	T	*	1857389	ExcessHet	0	none	9.650000000000004e-4	0	124	9.650000000000004e-4
chr2-171725601-T-G	chr2	171725601	T	G	1857389	ExcessHet	1.2698e-4	eas	0	0	124	1.2698e-4
chr2-171725601-T-TG	chr2	171725601	T	TG	1857389	ExcessHet	0.26133	afr	0.203115	34	124	0.26133
chr2-171725601-T-TGC	chr2	171725601	T	TGC	1857389	ExcessHet	0	none	0	0	124	1e-6
chr2-171725601-T-TGG	chr2	171725601	T	TGG	1857389	ExcessHet	1.562e-5	afr	9e-6	0	124	1.562e-5
chr2-171725601-T-TGTTTG	chr2	171725601	T	TGTTTG	1857389	ExcessHet	1.64e-6	nfe	0	0	124	1.64e-6
chr2-171725602-T-*	chr2	171725602	T	*	23315	VQSRTrancheINDEL95.00to96.00	0	none	1.47e-4	0	116	1.47e-4
chr2-171725602-T-G	chr2	171725602	T	G	23315	VQSRTrancheINDEL95.00to96.00	0.0095871	afr	0.01608900000000001	0	116	0.01608900000000001
chr2-171725602-T-TGG	chr2	171725602	T	TGG	23315	VQSRTrancheINDEL95.00to96.00	1.2429e-4	mid	4.730000000000004e-4	0	116	4.730000000000004e-4
chr2-171725615-CAG-*	chr2	171725615	CAG	*	45282	VQSRTrancheINDEL99.90to99.95	0	none	5.870000000000005e-4	0	118	5.870000000000005e-4
chr2-171725615-CAG-AAG	chr2	171725615	CAG	AAG	45282	VQSRTrancheINDEL99.90to99.95	0	none	0.00186599999999999	2	118	0.00186599999999999
chr2-171725615-CAG-C	chr2	171725615	CAG	C	45282	VQSRTrancheINDEL99.90to99.95	0	none	0	0	118	1e-6
chr2-171725615-CAG-CG	chr2	171725615	CAG	CG	45282	VQSRTrancheINDEL99.90to99.95	0	none	0	0	118	1e-6
chr2-171725615-CAG-GAG	chr2	171725615	CAG	GAG	45282	VQSRTrancheINDEL99.90to99.95	0	none	0	0	118	1e-6
chr2-171725615-CAG-TAG	chr2	171725615	CAG	TAG	45282	VQSRTrancheINDEL99.90to99.95	0	none	0.01560999999999999	0	118	0.01560999999999999
chr2-171725771-A-ATTAC	chr2	171725771	A	ATTAC	27955130.97	PASS	0.99813	nfe	0.982843	134	134	0.99813
chr2-171725834-AAC-A	chr2	171725834	AAC	A	6072978.97	PASS	0.34991	mid	0.2759669999999994	47	134	0.34991
chr2-171726109-C-T	chr2	171726109	C	T	361216	PASS	0.041446	sas	0.02023200000000001	2	134	0.041446
chr2-171726375-T-G	chr2	171726375	T	G	20345	PASS	0.0031553	nfe	0.00122899999999999	1	134	0.0031553
chr2-171726467-AG-A	chr2	171726467	AG	A	83689.97	PASS	0.016478	nfe	0.007638	3	134	0.016478
chr2-171726693-A-G	chr2	171726693	A	G	258470	PASS	0.03366	nfe	0.02412000000000001	3	134	0.03366
chr2-171728113-ATT-A	chr2	171728113	ATT	A	344833	ExcessHet	7.176e-5	nfe	7.260000000000005e-4	0	98	7.260000000000005e-4
chr2-171728113-ATT-AT	chr2	171728113	ATT	AT	344833	ExcessHet	0	none	0.08221600000000001	8	98	0.08221600000000001
chr2-171728113-ATT-ATTT	chr2	171728113	ATT	ATTT	344833	ExcessHet	0	none	0.136082	28	98	0.136082
chr2-171728113-ATT-ATTTT	chr2	171728113	ATT	ATTTT	344833	ExcessHet	0	none	0.001964	0	98	0.001964
chr2-171728113-ATT-ATTTTT	chr2	171728113	ATT	ATTTTT	344833	ExcessHet	0	none	9e-6	0	98	9e-6
chr2-171728113-ATT-ATTTTTTTTTTTTT	chr2	171728113	ATT	ATTTTTTTTTTTTT	344833	ExcessHet	0	none	0	0	98	1e-6
chr2-171728113-ATT-GTT	chr2	171728113	ATT	GTT	344833	ExcessHet	0	none	9e-6	0	98	9e-6
chr2-171728113-ATT-TTT	chr2	171728113	ATT	TTT	344833	ExcessHet	0	none	4.490000000000005e-4	0	98	4.490000000000005e-4
chr2-171729956-T-C	chr2	171729956	T	C	180372	PASS	0.056807	afr	0.01180999999999999	1	134	0.056807
chr2-171729973-T-C	chr2	171729973	T	C	31770	PASS	0.0045108	nfe	0.001966	1	134	0.0045108
chr2-171743956-T-C	chr2	171743956	T	C	172762	PASS	0.054537	afr	0.01131299999999999	1	134	0.054537
chr2-171743963-T-C	chr2	171743963	T	C	174641	PASS	0.054403	afr	0.01131299999999999	1	134	0.054403
chr2-171744206-C-*	chr2	171744206	C	*	3438766	PASS	0	none	7.099999999999998e-5	0	134	7.099999999999998e-5
chr2-171744206-C-A	chr2	171744206	C	A	3438766	PASS	0.54271	eas	0.231169	26	134	0.54271
chr2-171744206-C-G	chr2	171744206	C	G	3438766	PASS	0	none	0	0	134	1e-6
chr2-171744242-A-G	chr2	171744242	A	G	174368	PASS	0.084681	amr	0.01398699999999998	3	134	0.084681
chr2-171745946-G-A	chr2	171745946	G	A	190367	PASS	0.055936	afr	0.01178399999999999	1	134	0.055936
chr2-171746003-C-G	chr2	171746003	C	G	143582	PASS	0.055185	afr	0.01178399999999999	1	134	0.055185
chr2-171785150-C-T	chr2	171785150	C	T	496951	PASS	0.018145	nfe	0.01585400000000002	3	134	0.018145
chr2-171785523-G-A	chr2	171785523	G	A	208906	PASS	0.010599	mid	0.003931	1	134	0.010599
chr2-171785547-C-T	chr2	171785547	C	T	9407464	PASS	0.37622	afr	0.2584479999999998	39	134	0.37622
chr2-171787687-G-T	chr2	171787687	G	T	529	PASS	8.4e-7	nfe	0	1	134	1e-6
chr2-171787719-T-C	chr2	171787719	T	C	61518184	PASS	0.91538	nfe	0.8685530000000002	124	134	0.91538
chr2-171787743-C-A	chr2	171787743	C	A	615917	PASS	0	none	0	0	134	1e-6
chr2-171787743-C-T	chr2	171787743	C	T	615917	PASS	0.021382	afr	0.00930299999999998	1	134	0.021382
chr2-171787814-G-A	chr2	171787814	G	A	871	PASS	7.31e-6	nfe	0	1	134	7.31e-6
chr2-171788161-TA-*	chr2	171788161	TA	*	86313	ExcessHet	0	none	8.920000000000005e-4	0	128	8.920000000000005e-4
chr2-171788161-TA-AA	chr2	171788161	TA	AA	86313	ExcessHet	0	none	0.00269	0	128	0.00269
chr2-171788161-TA-T	chr2	171788161	TA	T	86313	ExcessHet	0.012271	afr	0.04349700000000001	2	128	0.04349700000000001
chr2-171788161-TA-TAA	chr2	171788161	TA	TAA	86313	ExcessHet	0	none	0.011364	0	128	0.011364
chr2-171788161-TA-TAAA	chr2	171788161	TA	TAAA	86313	ExcessHet	0	none	0	0	128	1e-6
chr2-171788161-TA-TAAAAAA	chr2	171788161	TA	TAAAAAA	86313	ExcessHet	0	none	0	0	128	1e-6
chr2-171788161-TA-TAAAAAAAAA	chr2	171788161	TA	TAAAAAAAAA	86313	ExcessHet	0	none	0	0	128	1e-6
chr2-171788162-A-*	chr2	171788162	A	*	193	PASS	0	none	0.043445	2	84	0.043445
chr2-171788162-A-T	chr2	171788162	A	T	193	PASS	0	none	0	0	84	1e-6
chr2-171788210-GA-AA	chr2	171788210	GA	AA	7502	PASS	0	none	6.800000000000003e-4	0	108	6.800000000000003e-4
chr2-171788210-GA-G	chr2	171788210	GA	G	7502	PASS	4.3045e-4	nfe	0.00130099999999999	1	108	0.00130099999999999
chr2-171788210-GA-GAA	chr2	171788210	GA	GAA	7502	PASS	0	none	0.003294	0	108	0.003294
chr2-171791578-C-T	chr2	171791578	C	T	205631	PASS	0.005089	nfe	0.003575	1	134	0.005089
chr2-171793655-C-T	chr2	171793655	C	T	1726577	PASS	0.044431	nfe	0.03205500000000002	4	134	0.044431
chr2-171793735-T-G	chr2	171793735	T	G	231309	PASS	0.018614	afr	0.003702	1	134	0.018614
chr2-171793869-AAAG-A	chr2	171793869	AAAG	A	1768.97	PASS	7.89e-6	nfe	9e-6	1	134	9e-6
chr2-171793872-G-*	chr2	171793872	G	*	8499936	PASS	0	none	9e-6	1	134	9e-6
chr2-171793872-G-A	chr2	171793872	G	A	8499936	PASS	0.37199	afr	0.2584479999999998	39	134	0.37199
chr2-171809473-C-T	chr2	171809473	C	T	4847	PASS	1.764e-4	nfe	2.09e-4	1	134	2.09e-4
chr2-171826951-CAA-*	chr2	171826951	CAA	*	4509976	ExcessHet	0	none	1.0799999999999996e-4	0	104	1.0799999999999996e-4
chr2-171826951-CAA-AAA	chr2	171826951	CAA	AAA	4509976	ExcessHet	0	none	0.00130099999999999	0	104	0.00130099999999999
chr2-171826951-CAA-C	chr2	171826951	CAA	C	4509976	ExcessHet	2.888e-5	amr	7.099999999999998e-5	0	104	7.099999999999998e-5
chr2-171826951-CAA-CA	chr2	171826951	CAA	CA	4509976	ExcessHet	0	none	0.02399500000000001	1	104	0.02399500000000001
chr2-171826951-CAA-CAAA	chr2	171826951	CAA	CAAA	4509976	ExcessHet	0	none	0.38114499999999973	43	104	0.38114499999999973
chr2-171826951-CAA-CAAAA	chr2	171826951	CAA	CAAAA	4509976	ExcessHet	0	none	0.02897600000000002	0	104	0.02897600000000002
chr2-171826951-CAA-CAAAAA	chr2	171826951	CAA	CAAAAA	4509976	ExcessHet	0	none	5.180000000000002e-4	0	104	5.180000000000002e-4
chr2-171826951-CAA-CAAAAAA	chr2	171826951	CAA	CAAAAAA	4509976	ExcessHet	0	none	9e-6	0	104	9e-6
chr2-171826951-CAA-CAAAAAAAA	chr2	171826951	CAA	CAAAAAAAA	4509976	ExcessHet	0	none	0	0	104	1e-6
chr2-171826971-A-C	chr2	171826971	A	C	5168546	PASS	0.55478	eas	0.24212200000000003	28	134	0.55478
chr2-171833908-C-T	chr2	171833908	C	T	3760083	PASS	0.55507	eas	0.234379	28	134	0.55507
chr2-171834355-T-A	chr2	171834355	T	A	13969	PASS	0	none	9e-6	0	120	9e-6
chr2-171834355-T-C	chr2	171834355	T	C	13969	PASS	0.0022896	sas	0.00113199999999999	1	120	0.0022896
chr2-171837033-G-C	chr2	171837033	G	C	756337	PASS	0.030825	nfe	0.02390900000000001	2	134	0.030825
chr2-171837270-G-A	chr2	171837270	G	A	10294401	PASS	0.55571	eas	0.24107000000000003	28	134	0.55571
chr2-171837419-T-G	chr2	171837419	T	G	334	PASS	0	none	0	1	134	1e-6
chr2-171844647-T-G	chr2	171844647	T	G	7651733	PASS	0.69268	eas	0.5547400000000001	78	132	0.69268
chr2-171844647-T-TTG	chr2	171844647	T	TTG	7651733	PASS	0	none	5.2999999999999994e-5	0	132	5.2999999999999994e-5
chr2-171855744-A-G	chr2	171855744	A	G	1029	PASS	1.198e-5	nfe	9e-6	1	134	1.198e-5
chr2-171855970-T-C	chr2	171855970	T	C	26816427	PASS	0.88874	eas	0.8228510000000007	119	134	0.88874
chr2-171868791-A-G	chr2	171868791	A	G	40166346	PASS	0.9152	nfe	0.8685260000000002	124	134	0.9152
chr2-171894254-G-A	chr2	171894254	G	A	257	PASS	4.68e-5	sas	0	1	132	4.68e-5
chr2-171894381-C-T	chr2	171894381	C	T	24262	PASS	0.0059102	mid	0.003134	0	12	0.0059102
chr2-171922419-G-A	chr2	171922419	G	A	769	PASS	8.9e-7	nfe	0	1	134	1e-6
chr2-171922612-C-T	chr2	171922612	C	T	1094142	PASS	0.39139	afr	0.07457700000000002	9	134	0.39139
chr2-171923159-G-C	chr2	171923159	G	C	17396	PASS	0	none	0.00947599999999999	0	0	0.00947599999999999
chr2-171923367-C-A	chr2	171923367	C	A	17618	PASS	0.23081	nfe	0.01288999999999999	0	0	0.23081
chr2-171925682-G-A	chr2	171925682	G	A	37674	PASS	0.004277	nfe	0.00269	1	134	0.004277
chr2-171946830-A-AT	chr2	171946830	A	AT	245658	PASS	0.027459	nfe	0.020972	2	134	0.027459
chr2-171946830-A-T	chr2	171946830	A	T	245658	PASS	4.2852e-4	nfe	3.820000000000003e-4	0	134	4.2852e-4
chr2-171952754-ATT-A	chr2	171952754	ATT	A	36915.97	ExcessHet	0	none	0	0	110	1e-6
chr2-171952754-ATT-AT	chr2	171952754	ATT	AT	36915.97	ExcessHet	0	none	0.02399900000000001	3	110	0.02399900000000001
chr2-171952754-ATT-ATTT	chr2	171952754	ATT	ATTT	36915.97	ExcessHet	0	none	0.00940099999999999	0	110	0.00940099999999999
chr2-171952754-ATT-ATTTTTTTTTT	chr2	171952754	ATT	ATTTTTTTTTT	36915.97	ExcessHet	0	none	0	0	110	1e-6
chr2-171964836-AT-A	chr2	171964836	AT	A	38229.97	PASS	0	none	0.02005300000000002	0	0	0.02005300000000002
chr2-171964887-C-A	chr2	171964887	C	A	190	PASS	0	none	2.2000000000000003e-5	0	0	2.2000000000000003e-5
chr2-171964887-C-T	chr2	171964887	C	T	190	PASS	0	none	0	0	0	1e-6
chr2-171965218-T-G	chr2	171965218	T	G	1260815	PASS	0.35913	afr	0.114004	9	134	0.35913
chr2-171966124-G-C	chr2	171966124	G	C	306144	PASS	0.052322	mid	0.025843	4	134	0.052322
chr2-171966171-C-G	chr2	171966171	C	G	50706	PASS	0.0074064	nfe	0.004365	1	134	0.0074064
chr2-171966171-C-T	chr2	171966171	C	T	50706	PASS	0	none	9e-6	0	134	9e-6
chr2-171966606-TAAA-*	chr2	171966606	TAAA	*	46590	ExcessHet	0	none	8.9e-5	0	126	8.9e-5
chr2-171966606-TAAA-AAAA	chr2	171966606	TAAA	AAAA	46590	ExcessHet	0	none	3.160000000000005e-4	0	126	3.160000000000005e-4
chr2-171966606-TAAA-T	chr2	171966606	TAAA	T	46590	ExcessHet	0	none	9e-6	0	126	9e-6
chr2-171966606-TAAA-TAA	chr2	171966606	TAAA	TAA	46590	ExcessHet	0	none	0.02043900000000001	4	126	0.02043900000000001
chr2-171966606-TAAA-TAAAA	chr2	171966606	TAAA	TAAAA	46590	ExcessHet	0	none	0.01016099999999999	0	126	0.01016099999999999
chr2-171966606-TAAA-TAAAAAAA	chr2	171966606	TAAA	TAAAAAAA	46590	ExcessHet	0	none	9e-6	0	126	9e-6
chr2-171966606-TAAA-TAAAAAAAA	chr2	171966606	TAAA	TAAAAAAAA	46590	ExcessHet	0	none	3.6999999999999985e-5	0	126	3.6999999999999985e-5
chr2-171966606-TAAA-TAAAAAAAAA	chr2	171966606	TAAA	TAAAAAAAAA	46590	ExcessHet	0	none	5.2999999999999994e-5	0	126	5.2999999999999994e-5
chr2-171966607-A-*	chr2	171966607	A	*	747	PASS	0	none	0.02049300000000001	4	128	0.02049300000000001
chr2-171966607-A-T	chr2	171966607	A	T	747	PASS	9.06e-6	nfe	2.2000000000000003e-5	0	128	2.2000000000000003e-5
chr2-171976274-T-A	chr2	171976274	T	A	14874471	PASS	0	none	2.2000000000000003e-5	0	134	2.2000000000000003e-5
chr2-171976274-T-C	chr2	171976274	T	C	14874471	PASS	0.99835	nfe	0.9860680000000002	134	134	0.99835
chr2-171976322-G-T	chr2	171976322	G	T	38961	PASS	0.018833	afr	0.003753	1	134	0.018833
chr2-171979559-G-A	chr2	171979559	G	A	95654	PASS	0.072339	amr	0.01263199999999999	3	86	0.072339
chr2-171979754-C-T	chr2	171979754	C	T	61070	PASS	0.036584	nfe	0.018764	0	0	0.036584
chr2-171980941-G-A	chr2	171980941	G	A	18020	PASS	0.048796	nfe	0.01288999999999999	0	0	0.048796
chr2-171983049-CAAAA-*	chr2	171983049	CAAAA	*	119145	ExcessHet	0	none	5.2999999999999994e-5	0	106	5.2999999999999994e-5
chr2-171983049-CAAAA-AAAAA	chr2	171983049	CAAAA	AAAAA	119145	ExcessHet	0	none	0.00110699999999999	1	106	0.00110699999999999
chr2-171983049-CAAAA-C	chr2	171983049	CAAAA	C	119145	ExcessHet	0.0026566	nfe	8.68e-4	0	106	0.0026566
chr2-171983049-CAAAA-CAA	chr2	171983049	CAAAA	CAA	119145	ExcessHet	0	none	0	0	106	1e-6
chr2-171983049-CAAAA-CAAA	chr2	171983049	CAAAA	CAAA	119145	ExcessHet	0	none	0.01366199999999999	0	106	0.01366199999999999
chr2-171983049-CAAAA-CAAAAA	chr2	171983049	CAAAA	CAAAAA	119145	ExcessHet	0	none	0.058203	12	106	0.058203
chr2-171983049-CAAAA-CAAAAAA	chr2	171983049	CAAAA	CAAAAAA	119145	ExcessHet	0	none	4.500000000000005e-4	0	106	4.500000000000005e-4
chr2-171983049-CAAAA-CAAAAAAAA	chr2	171983049	CAAAA	CAAAAAAAA	119145	ExcessHet	0	none	0	0	106	1e-6
chr2-171983081-G-A	chr2	171983081	G	A	636407	PASS	4.561e-5	amr	2.2000000000000003e-5	0	134	4.561e-5
chr2-171983081-G-T	chr2	171983081	G	T	636407	PASS	0.24238	amr	0.07910600000000001	9	134	0.24238
chr2-171983724-T-A	chr2	171983724	T	A	581	PASS	0	none	3.6999999999999985e-5	0	2	3.6999999999999985e-5
chr2-171983807-A-T	chr2	171983807	A	T	4299	PASS	0	none	0.00185999999999999	0	0	0.00185999999999999
chr2-171999601-T-G	chr2	171999601	T	G	4364	PASS	0.0045714	nfe	9.839999999999994e-4	0	0	0.0045714
chr2-171999788-C-G	chr2	171999788	C	G	2230761	PASS	0.57668	mid	0.29080899999999954	0	0	0.57668
chr2-171999938-C-A	chr2	171999938	C	A	6441585	PASS	0.59116	sas	0.4801519999999994	72	132	0.59116
chr2-171999938-C-G	chr2	171999938	C	G	6441585	PASS	0	none	2.2000000000000003e-5	0	132	2.2000000000000003e-5
chr2-172000021-G-T	chr2	172000021	G	T	4112	PASS	0.0035337	afr	2.2999999999999995e-4	1	134	0.0035337
chr2-172000028-G-A	chr2	172000028	G	A	2084	PASS	0	none	0	0	134	1e-6
chr2-172000028-G-T	chr2	172000028	G	T	2084	PASS	6.9064e-4	nfe	2.2000000000000003e-5	1	134	6.9064e-4
chr2-172000102-T-A	chr2	172000102	T	A	4014429	PASS	0.59074	sas	0.39927999999999936	72	130	0.59074
chr2-172000102-T-C	chr2	172000102	T	C	4014429	PASS	0	none	0	0	130	1e-6
chr2-172061483-T-*	chr2	172061483	T	*	2890650	PASS	0	none	0	0	134	1e-6
chr2-172061483-T-G	chr2	172061483	T	G	2890650	PASS	0.24686	sas	0.206762	29	134	0.24686
chr2-172061498-G-T	chr2	172061498	G	T	437110	PASS	0.46143	eas	0.02663800000000001	1	134	0.46143
chr2-172061943-C-T	chr2	172061943	C	T	542870	PASS	0.2575	sas	0.12074300000000002	16	58	0.2575
chr2-172061948-G-A	chr2	172061948	G	A	476926	PASS	0.25445	sas	0.11187300000000004	14	52	0.25445
chr2-172061970-GA-AA	chr2	172061970	GA	AA	299710	PASS	0	none	0	0	26	1e-6
chr2-172061970-GA-G	chr2	172061970	GA	G	299710	PASS	0.23312	afr	0.119298	8	26	0.23312
chr2-172061970-GA-GAA	chr2	172061970	GA	GAA	299710	PASS	0	none	0	0	26	1e-6
chr2-172061970-GA-GAAA	chr2	172061970	GA	GAAA	299710	PASS	0	none	0	0	26	1e-6
chr2-172061982-A-C	chr2	172061982	A	C	32098	PASS	0.030903	nfe	0.01146099999999998	1	22	0.030903
chr2-172063786-G-A	chr2	172063786	G	A	37643	PASS	0.0026828	nfe	0.00130199999999999	1	134	0.0026828
chr2-172064274-C-T	chr2	172064274	C	T	3762	PASS	3.0287e-4	nfe	9.610000000000004e-4	0	0	9.610000000000004e-4
chr2-172065822-T-C	chr2	172065822	T	C	406116	PASS	1.78e-5	nfe	2.2000000000000003e-5	0	134	2.2000000000000003e-5
chr2-172065822-T-G	chr2	172065822	T	G	406116	PASS	0.46196	eas	0.02764600000000002	1	134	0.46196
chr2-172066280-G-A	chr2	172066280	G	A	15593	PASS	0.0013408	nfe	5.870000000000004e-4	2	134	0.0013408
chr2-172070809-A-AAC	chr2	172070809	A	AAC	129246.97	PASS	0.12671	afr	0.01230799999999998	1	134	0.12671
chr2-172071126-GGT-G	chr2	172071126	GGT	G	8262.97	PASS	0.0048181	afr	4.05e-4	1	134	0.0048181
chr2-172077720-A-C	chr2	172077720	A	C	1626724	PASS	0.48759	eas	0.192043	25	134	0.48759
chr2-172077984-GCA-G	chr2	172077984	GCA	G	117	VQSRTrancheINDEL95.00to96.00	0	none	0	0	66	1e-6
chr2-172077984-GCA-TCA	chr2	172077984	GCA	TCA	117	VQSRTrancheINDEL95.00to96.00	0	none	1.6699999999999994e-4	0	66	1.6699999999999994e-4
chr2-172077986-A-*	chr2	172077986	A	*	156	PASS	0	none	0	0	24	1e-6
chr2-172077986-A-T	chr2	172077986	A	T	156	PASS	4.129e-5	nfe	2.08e-4	0	24	2.08e-4
chr2-172078016-A-*	chr2	172078016	A	*	16245	VQSRTrancheSNP99.90to99.95	0	none	2.2000000000000003e-5	0	18	2.2000000000000003e-5
chr2-172078016-A-C	chr2	172078016	A	C	16245	VQSRTrancheSNP99.90to99.95	8.8408e-4	eas	0.00176199999999999	0	18	0.00176199999999999
chr2-172078016-A-G	chr2	172078016	A	G	16245	VQSRTrancheSNP99.90to99.95	4.918e-5	sas	4.710000000000004e-4	0	18	4.710000000000004e-4
chr2-172078016-A-T	chr2	172078016	A	T	16245	VQSRTrancheSNP99.90to99.95	0.031812	eas	0.01085999999999999	4	18	0.031812
chr2-172078017-T-*	chr2	172078017	T	*	1642	VQSRTrancheINDEL99.50to99.90	0	none	9e-6	0	16	9e-6
chr2-172078017-T-G	chr2	172078017	T	G	1642	VQSRTrancheINDEL99.50to99.90	4.5418e-4	eas	0.002059	0	16	0.002059
chr2-172078017-T-TAGGG	chr2	172078017	T	TAGGG	1642	VQSRTrancheINDEL99.50to99.90	0	none	0	0	16	1e-6
chr2-172078019-T-*	chr2	172078019	T	*	4212	VQSRTrancheSNP99.90to99.95	0	none	2.2000000000000003e-5	0	16	2.2000000000000003e-5
chr2-172078019-T-G	chr2	172078019	T	G	4212	VQSRTrancheSNP99.90to99.95	0.0012136	nfe	0.004224	0	16	0.004224
chr2-172078022-AG-*	chr2	172078022	AG	*	20867	VQSRTrancheINDEL99.50to99.90	0	none	6.999999999999998e-5	0	8	6.999999999999998e-5
chr2-172078022-AG-A	chr2	172078022	AG	A	20867	VQSRTrancheINDEL99.50to99.90	0	none	0	0	8	1e-6
chr2-172078022-AG-AGG	chr2	172078022	AG	AGG	20867	VQSRTrancheINDEL99.50to99.90	0	none	0	0	8	1e-6
chr2-172078022-AG-AGGGGGG	chr2	172078022	AG	AGGGGGG	20867	VQSRTrancheINDEL99.50to99.90	0	none	6.999999999999998e-5	0	8	6.999999999999998e-5
chr2-172078022-AG-CG	chr2	172078022	AG	CG	20867	VQSRTrancheINDEL99.50to99.90	0	none	3.6999999999999985e-5	0	8	3.6999999999999985e-5
chr2-172078022-AG-GG	chr2	172078022	AG	GG	20867	VQSRTrancheINDEL99.50to99.90	0	none	0.003588	0	8	0.003588
chr2-172078022-AG-TG	chr2	172078022	AG	TG	20867	VQSRTrancheINDEL99.50to99.90	0	none	0.01407099999999998	2	8	0.01407099999999998
chr2-172078029-A-*	chr2	172078029	A	*	15641	VQSRTrancheINDEL99.90to99.95	0	none	3.6999999999999985e-5	0	6	3.6999999999999985e-5
chr2-172078029-A-AG	chr2	172078029	A	AG	15641	VQSRTrancheINDEL99.90to99.95	0	none	0	0	6	1e-6
chr2-172078029-A-AGGGGGGG	chr2	172078029	A	AGGGGGGG	15641	VQSRTrancheINDEL99.90to99.95	0	none	1.0699999999999996e-4	0	6	1.0699999999999996e-4
chr2-172078029-A-C	chr2	172078029	A	C	15641	VQSRTrancheINDEL99.90to99.95	4.234e-4	afr	2.2899999999999996e-4	0	6	4.234e-4
chr2-172078029-A-G	chr2	172078029	A	G	15641	VQSRTrancheINDEL99.90to99.95	0.0029146	sas	0.003436	0	6	0.003436
chr2-172078029-A-T	chr2	172078029	A	T	15641	VQSRTrancheINDEL99.90to99.95	0.016816	eas	0.00986799999999998	2	6	0.016816
chr2-172078034-AG-A	chr2	172078034	AG	A	5035	VQSRTrancheINDEL99.50to99.90	1.005e-5	nfe	9e-6	0	22	1.005e-5
chr2-172078034-AG-AGGGGGG	chr2	172078034	AG	AGGGGGG	5035	VQSRTrancheINDEL99.50to99.90	0	none	2.2000000000000003e-5	0	22	2.2000000000000003e-5
chr2-172078034-AG-AGGGGGGG	chr2	172078034	AG	AGGGGGGG	5035	VQSRTrancheINDEL99.50to99.90	0	none	9e-6	0	22	9e-6
chr2-172078034-AG-AGGGGGGGGGGGGG	chr2	172078034	AG	AGGGGGGGGGGGGG	5035	VQSRTrancheINDEL99.50to99.90	0	none	8.9e-5	0	22	8.9e-5
chr2-172078034-AG-CG	chr2	172078034	AG	CG	5035	VQSRTrancheINDEL99.50to99.90	0	none	6.999999999999998e-5	0	22	6.999999999999998e-5
chr2-172078034-AG-GG	chr2	172078034	AG	GG	5035	VQSRTrancheINDEL99.50to99.90	0	none	0.003387	0	22	0.003387
chr2-172078034-AG-TG	chr2	172078034	AG	TG	5035	VQSRTrancheINDEL99.50to99.90	0	none	0.002357	1	22	0.002357
chr2-172078040-G-C	chr2	172078040	G	C	4377	PASS	0.001041	eas	0.006064	0	4	0.006064
chr2-172078040-G-T	chr2	172078040	G	T	4377	PASS	1.3495e-4	nfe	0.00132199999999999	0	4	0.00132199999999999
chr2-172078041-T-A	chr2	172078041	T	A	7064	VQSRTrancheSNP99.90to99.95	0.0010678	eas	0.01262999999999999	0	4	0.01262999999999999
chr2-172078041-T-C	chr2	172078041	T	C	7064	VQSRTrancheSNP99.90to99.95	2.587e-5	nfe	0.004962	0	4	0.004962
chr2-172078041-T-G	chr2	172078041	T	G	7064	VQSRTrancheSNP99.90to99.95	0	none	2.93e-4	0	4	2.93e-4
chr2-172079155-GTTT-G	chr2	172079155	GTTT	G	517237.97	ExcessHet	0	none	0	0	116	1e-6
chr2-172079155-GTTT-GTT	chr2	172079155	GTTT	GTT	517237.97	ExcessHet	0	none	7.270000000000005e-4	0	116	7.270000000000005e-4
chr2-172079155-GTTT-GTTTT	chr2	172079155	GTTT	GTTTT	517237.97	ExcessHet	0	none	0.152154	23	116	0.152154
chr2-172079155-GTTT-GTTTTT	chr2	172079155	GTTT	GTTTTT	517237.97	ExcessHet	0	none	0.00120399999999999	0	116	0.00120399999999999
chr2-172079155-GTTT-GTTTTTT	chr2	172079155	GTTT	GTTTTTT	517237.97	ExcessHet	0	none	3.6999999999999985e-5	0	116	3.6999999999999985e-5
chr2-172079158-T-*	chr2	172079158	T	*	4546974	PASS	0	none	0	0	134	1e-6
chr2-172079158-T-A	chr2	172079158	T	A	4546974	PASS	3.1e-7	nfe	0	0	134	1e-6
chr2-172079158-T-C	chr2	172079158	T	C	4546974	PASS	0.2977	mid	0.184685	23	134	0.2977
chr2-172079290-T-A	chr2	172079290	T	A	753101	PASS	0.042224	mid	0.027567	2	134	0.042224
chr2-172079382-G-A	chr2	172079382	G	A	436	PASS	3.244e-5	nfe	0	1	134	3.244e-5
chr2-172080020-G-A	chr2	172080020	G	A	3354771	PASS	0.19128	nfe	0.166796	35	134	0.19128
chr2-172080379-C-T	chr2	172080379	C	T	524128	PASS	0.10435	amr	0.01178399999999999	3	134	0.10435
chr2-172080801-G-*	chr2	172080801	G	*	4036864	PASS	0	none	0	0	36	1e-6
chr2-172080801-G-A	chr2	172080801	G	A	4036864	PASS	0.86126	eas	0.7079410000000007	27	36	0.86126
chr2-172080801-G-C	chr2	172080801	G	C	4036864	PASS	0	none	0	0	36	1e-6
chr2-172084684-T-G	chr2	172084684	T	G	49	PASS	0	none	6.999999999999998e-5	0	0	6.999999999999998e-5
chr2-172085280-T-G	chr2	172085280	T	G	279	PASS	3.3259e-4	nfe	1.87e-4	0	8	3.3259e-4
chr2-172085324-C-A	chr2	172085324	C	A	334	PASS	1.2494e-4	nfe	3.6999999999999985e-5	0	38	1.2494e-4
chr2-172085324-C-T	chr2	172085324	C	T	334	PASS	0	none	9e-6	1	38	9e-6
chr2-172085327-G-A	chr2	172085327	G	A	72861	PASS	0.024944	nfe	0.01623300000000001	2	38	0.024944
chr2-172085329-A-C	chr2	172085329	A	C	1622	PASS	3.3712e-4	nfe	0.00129799999999999	0	38	0.00129799999999999
chr2-172085329-A-G	chr2	172085329	A	G	1622	PASS	0	none	0	0	38	1e-6
chr2-172085344-T-*	chr2	172085344	T	*	4871332	PASS	0	none	6.999999999999998e-5	0	44	6.999999999999998e-5
chr2-172085344-T-C	chr2	172085344	T	C	4871332	PASS	0.99215	nfe	0.8359730000000004	44	44	0.99215
chr2-172085345-AC-*	chr2	172085345	AC	*	3655136	PASS	0	none	3.6999999999999985e-5	0	44	3.6999999999999985e-5
chr2-172085345-AC-A	chr2	172085345	AC	A	3655136	PASS	1.641e-5	nfe	9e-6	0	44	1.641e-5
chr2-172085345-AC-TC	chr2	172085345	AC	TC	3655136	PASS	0	none	0.6338010000000005	30	44	0.6338010000000005
chr2-172086111-T-*	chr2	172086111	T	*	69781	VQSRTrancheSNP99.70to99.80	0	none	8.9e-5	0	4	8.9e-5
chr2-172086111-T-G	chr2	172086111	T	G	69781	VQSRTrancheSNP99.70to99.80	0.21581	sas	0.03833200000000001	1	4	0.21581
chr2-172086117-T-G	chr2	172086117	T	G	54731	VQSRTrancheSNP99.70to99.80	0.18543	sas	0.041699	0	0	0.18543
chr2-172086125-G-C	chr2	172086125	G	C	522	PASS	4.32e-6	nfe	0.00216	0	48	0.00216
chr2-172086125-G-T	chr2	172086125	G	T	522	PASS	0	none	0	0	48	1e-6
chr2-172086296-C-T	chr2	172086296	C	T	160436	PASS	0.076923	amr	0.01559099999999999	4	134	0.076923
chr2-172087249-CCCT-C	chr2	172087249	CCCT	C	25300.97	PASS	0.0012433	nfe	0.003336	0	12	0.003336
chr2-172087542-A-G	chr2	172087542	A	G	513171	PASS	0.032143	nfe	0.015691	0	0	0.032143
chr2-172088439-C-G	chr2	172088439	C	G	115230	PASS	0.06216	eas	0.01304199999999999	3	134	0.06216
chr2-172088710-G-A	chr2	172088710	G	A	312887	PASS	0.51886	afr	0.11659600000000002	0	2	0.51886
chr2-172088732-G-A	chr2	172088732	G	A	281152	PASS	0.49123	afr	0.109681	0	0	0.49123
chr2-172088732-G-C	chr2	172088732	G	C	281152	PASS	0	none	0	0	0	1e-6
chr2-172088754-C-T	chr2	172088754	C	T	776	PASS	0	none	2.08e-4	0	0	2.08e-4
chr2-172088779-G-T	chr2	172088779	G	T	432	PASS	0	none	1.27e-4	0	0	1.27e-4
chr2-172099910-C-A	chr2	172099910	C	A	65337	PASS	0.34158	nfe	0.047254	0	0	0.34158
chr2-172100470-G-A	chr2	172100470	G	A	815	PASS	9.709e-5	nfe	0	1	134	9.709e-5
chr2-172101056-C-T	chr2	172101056	C	T	7927	PASS	3.5455e-4	nfe	1.27e-4	1	134	3.5455e-4
chr2-172101331-G-C	chr2	172101331	G	C	4288	PASS	9.45e-5	mid	5.2999999999999994e-5	1	134	9.45e-5
chr2-172101522-T-C	chr2	172101522	T	C	20408731	PASS	0.60276	eas	0.3610509999999999	58	134	0.60276
chr2-172101749-G-A	chr2	172101749	G	A	5718	PASS	3.3663e-4	nfe	8.9e-5	1	134	3.3663e-4
chr2-172102400-GGCT-G	chr2	172102400	GGCT	G	868877.97	PASS	3.5352e-4	amr	0.00191599999999999	0	134	0.00191599999999999
chr2-172102400-GGCT-GGCTGCT	chr2	172102400	GGCT	GGCTGCT	868877.97	PASS	0	none	0.01262299999999999	3	134	0.01262299999999999
chr2-172102574-C-T	chr2	172102574	C	T	11367882	PASS	0.47407	nfe	0.3907279999999999	48	134	0.47407
chr2-172102780-C-T	chr2	172102780	C	T	50987	PASS	0.010176	nfe	0.00919599999999998	2	124	0.010176
chr2-172102814-A-*	chr2	172102814	A	*	3109	VQSRTrancheSNP99.90to99.95	0	none	5.2999999999999994e-5	0	0	5.2999999999999994e-5
chr2-172102814-A-G	chr2	172102814	A	G	3109	VQSRTrancheSNP99.90to99.95	3.6091e-4	sas	3.150000000000005e-4	0	0	3.6091e-4
chr2-172102814-A-T	chr2	172102814	A	T	3109	VQSRTrancheSNP99.90to99.95	0.045688	afr	0.003234	0	0	0.045688
chr2-172102819-AG-*	chr2	172102819	AG	*	6670	VQSRTrancheINDEL99.50to99.90	0	none	3.6999999999999985e-5	0	0	3.6999999999999985e-5
chr2-172102819-AG-A	chr2	172102819	AG	A	6670	VQSRTrancheINDEL99.50to99.90	0	none	0	0	0	1e-6
chr2-172102819-AG-AGGGGGCGGGGGGGGGGCAGTGGGG	chr2	172102819	AG	AGGGGGCGGGGGGGGGGCAGTGGGG	6670	VQSRTrancheINDEL99.50to99.90	0	none	0	0	0	1e-6
chr2-172102819-AG-AGGGGGCTGGGGGGGGGGGGGGGCTGGGGTG	chr2	172102819	AG	AGGGGGCTGGGGGGGGGGGGGGGCTGGGGTG	6670	VQSRTrancheINDEL99.50to99.90	0	none	0	0	0	1e-6
chr2-172102819-AG-AGGGGGGAGGGGGGG	chr2	172102819	AG	AGGGGGGAGGGGGGG	6670	VQSRTrancheINDEL99.50to99.90	0	none	0	0	0	1e-6
chr2-172102819-AG-CG	chr2	172102819	AG	CG	6670	VQSRTrancheINDEL99.50to99.90	0	none	3.6999999999999985e-5	0	0	3.6999999999999985e-5
chr2-172102819-AG-GG	chr2	172102819	AG	GG	6670	VQSRTrancheINDEL99.50to99.90	0	none	0.003259	0	0	0.003259
chr2-172102819-AG-TG	chr2	172102819	AG	TG	6670	VQSRTrancheINDEL99.50to99.90	0	none	0.00412	0	0	0.00412
chr2-172102825-C-*	chr2	172102825	C	*	468	VQSRTrancheINDEL95.00to96.00	0	none	5.2999999999999994e-5	0	38	5.2999999999999994e-5
chr2-172102825-C-A	chr2	172102825	C	A	468	VQSRTrancheINDEL95.00to96.00	4.099e-5	eas	2.720000000000003e-4	0	38	2.720000000000003e-4
chr2-172102825-C-CTGG	chr2	172102825	C	CTGG	468	VQSRTrancheINDEL95.00to96.00	0	none	9e-6	0	38	9e-6
chr2-172102825-C-CTGGGGG	chr2	172102825	C	CTGGGGG	468	VQSRTrancheINDEL95.00to96.00	0	none	0	0	38	1e-6
chr2-172102825-C-G	chr2	172102825	C	G	468	VQSRTrancheINDEL95.00to96.00	0	none	2.2000000000000003e-5	0	38	2.2000000000000003e-5
chr2-172102826-A-*	chr2	172102826	A	*	8088	VQSRTrancheINDEL99.50to99.90	0	none	5.2999999999999994e-5	0	2	5.2999999999999994e-5
chr2-172102826-A-AGGGGGGGCT	chr2	172102826	A	AGGGGGGGCT	8088	VQSRTrancheINDEL99.50to99.90	0	none	0	0	2	1e-6
chr2-172102826-A-C	chr2	172102826	A	C	8088	VQSRTrancheINDEL99.50to99.90	0	none	0	0	2	1e-6
chr2-172102826-A-G	chr2	172102826	A	G	8088	VQSRTrancheINDEL99.50to99.90	1.8751e-4	nfe	4.260000000000005e-4	0	2	4.260000000000005e-4
chr2-172102826-A-T	chr2	172102826	A	T	8088	VQSRTrancheINDEL99.50to99.90	0.085666	afr	0.01121999999999999	0	2	0.085666
chr2-172102831-T-*	chr2	172102831	T	*	6859	VQSRTrancheINDEL99.90to99.95	0	none	2.2000000000000003e-5	0	0	2.2000000000000003e-5
chr2-172102831-T-G	chr2	172102831	T	G	6859	VQSRTrancheINDEL99.90to99.95	0.049719	afr	0.01080299999999999	0	0	0.049719
chr2-172102831-T-TGGGGGATGGGGG	chr2	172102831	T	TGGGGGATGGGGG	6859	VQSRTrancheINDEL99.90to99.95	0	none	0	0	0	1e-6
chr2-172102831-T-TGGGGGCTGGGGG	chr2	172102831	T	TGGGGGCTGGGGG	6859	VQSRTrancheINDEL99.90to99.95	0	none	9e-6	0	0	9e-6
chr2-172102834-C-*	chr2	172102834	C	*	131	VQSRTrancheINDEL97.00to99.00	0	none	3.6999999999999985e-5	0	8	3.6999999999999985e-5
chr2-172102834-C-CGGGGGGGGG	chr2	172102834	C	CGGGGGGGGG	131	VQSRTrancheINDEL97.00to99.00	0	none	0	0	8	1e-6
chr2-172102834-C-G	chr2	172102834	C	G	131	VQSRTrancheINDEL97.00to99.00	0	none	1.0699999999999996e-4	0	8	1.0699999999999996e-4
chr2-172102834-C-T	chr2	172102834	C	T	131	VQSRTrancheINDEL97.00to99.00	0	none	2.2000000000000003e-5	0	8	2.2000000000000003e-5
chr2-172102835-T-*	chr2	172102835	T	*	2772	VQSRTrancheSNP99.90to99.95	0	none	3.6999999999999985e-5	0	2	3.6999999999999985e-5
chr2-172102835-T-G	chr2	172102835	T	G	2772	VQSRTrancheSNP99.90to99.95	0.0033181	eas	0.00509	0	2	0.00509
chr2-172102844-T-G	chr2	172102844	T	G	183	PASS	0	none	2.09e-4	0	86	2.09e-4
chr2-172102885-G-C	chr2	172102885	G	C	13714	PASS	0.019003	afr	0.003643	0	56	0.019003
chr2-172102885-G-T	chr2	172102885	G	T	13714	PASS	0	none	0	0	56	1e-6
chr2-172103018-A-G	chr2	172103018	A	G	119151	PASS	0.1607	nfe	0.056144	0	0	0.1607
chr2-172109641-C-CACACACACACAG	chr2	172109641	C	CACACACACACAG	37098	PASS	0	none	9e-6	0	0	9e-6
chr2-172109641-C-CACACACACAG	chr2	172109641	C	CACACACACAG	37098	PASS	0	none	1.0699999999999996e-4	0	0	1.0699999999999996e-4
chr2-172109641-C-CACACACAG	chr2	172109641	C	CACACACAG	37098	PASS	0	none	7.010000000000006e-4	0	0	7.010000000000006e-4
chr2-172109641-C-CACACAG	chr2	172109641	C	CACACAG	37098	PASS	0.12015	nfe	0.004095	0	0	0.12015
chr2-172109641-C-CACAG	chr2	172109641	C	CACAG	37098	PASS	0.17768	afr	0.007146	0	0	0.17768
chr2-172109641-C-CAG	chr2	172109641	C	CAG	37098	PASS	0.051333	nfe	0.002132	0	0	0.051333
chr2-172109641-C-G	chr2	172109641	C	G	37098	PASS	0.073362	nfe	0.003436	0	0	0.073362
chr2-172109838-C-G	chr2	172109838	C	G	40874	PASS	0.32554	nfe	0.02683200000000001	0	0	0.32554
chr2-172315185-T-C	chr2	172315185	T	C	37512	PASS	0.032209	nfe	0.02390100000000001	0	0	0.032209
chr2-172315268-C-CTTCCTTTTATTTAAAAAAATCAAAATGAA	chr2	172315268	C	CTTCCTTTTATTTAAAAAAATCAAAATGAA	390574	PASS	0	none	3.6999999999999985e-5	0	0	3.6999999999999985e-5
chr2-172315268-C-CTTCCTTTTATTTAAAAAAATCAAAATGAAG	chr2	172315268	C	CTTCCTTTTATTTAAAAAAATCAAAATGAAG	390574	PASS	0	none	6.999999999999998e-5	0	0	6.999999999999998e-5
chr2-172315268-C-CTTCCTTTTATTTAAAAAAATCAAAATGAAGCCTTTTCAGTGCAAAATTTTCAGAAAAATA	chr2	172315268	C	CTTCCTTTTATTTAAAAAAATCAAAATGAAGCCTTTTCAGTGCAAAATTTTCAGAAAAATA	390574	PASS	0	none	9e-6	0	0	9e-6
chr2-172315268-C-CTTCCTTTTATTTAAAAAAATCAAAATGAAGGCTTTTCA	chr2	172315268	C	CTTCCTTTTATTTAAAAAAATCAAAATGAAGGCTTTTCA	390574	PASS	0	none	3.6999999999999985e-5	0	0	3.6999999999999985e-5
chr2-172315268-C-CTTCCTTTTATTTAAAAAAATCAAAATGAAGGCTTTTCAGT	chr2	172315268	C	CTTCCTTTTATTTAAAAAAATCAAAATGAAGGCTTTTCAGT	390574	PASS	0	none	1.0699999999999996e-4	0	0	1.0699999999999996e-4
chr2-172315268-C-CTTCCTTTTATTTAAAAAAATCAAAATGAAGGCTTTTCAGTGCAAAATTTTCAGAAAAATAGCTCTCTTTTCCATTGCAACATTGTGCT	chr2	172315268	C	CTTCCTTTTATTTAAAAAAATCAAAATGAAGGCTTTTCAGTGCAAAATTTTCAGAAAAATAGCTCTCTTTTCCATTGCAACATTGTGCT	390574	PASS	0	none	9e-6	0	0	9e-6
chr2-172315268-C-CTTCCTTTTATTTAAAAAAATCAAAATGAAGGCTTTTCAGTGCAAAATTTTCAGAAAAATAGCTCTCTTTTCCATTGCAACATTGTGCTGAGAACAT	chr2	172315268	C	CTTCCTTTTATTTAAAAAAATCAAAATGAAGGCTTTTCAGTGCAAAATTTTCAGAAAAATAGCTCTCTTTTCCATTGCAACATTGTGCTGAGAACAT	390574	PASS	0	none	2.2000000000000003e-5	0	0	2.2000000000000003e-5
chr2-172315268-C-T	chr2	172315268	C	T	390574	PASS	0.65638	nfe	0.15111200000000002	0	0	0.65638
chr2-172315270-C-A	chr2	172315270	C	A	432883	PASS	0	none	0	0	0	1e-6
chr2-172315270-C-CCTTTTCAGTGCAAAATTTTCAGAAAAATAGCTCTCTTTTCCATTGCAACATTGTGCTGA	chr2	172315270	C	CCTTTTCAGTGCAAAATTTTCAGAAAAATAGCTCTCTTTTCCATTGCAACATTGTGCTGA	432883	PASS	0	none	9e-6	0	0	9e-6
chr2-172315270-C-CTTTTCAGTGCAAAATTTTCAGAAAAATAGCTCTCTTTTCCATTGCAACATTGTGCTGA	chr2	172315270	C	CTTTTCAGTGCAAAATTTTCAGAAAAATAGCTCTCTTTTCCATTGCAACATTGTGCTGA	432883	PASS	0	none	5.2999999999999994e-5	0	0	5.2999999999999994e-5
chr2-172315270-C-G	chr2	172315270	C	G	432883	PASS	0.73903	nfe	0.172444	0	0	0.73903
chr2-172315270-C-T	chr2	172315270	C	T	432883	PASS	0	none	0	0	0	1e-6
chr2-172315306-A-C	chr2	172315306	A	C	378840	VQSRTrancheSNP99.70to99.80	0	none	0	0	0	1e-6
chr2-172315306-A-T	chr2	172315306	A	T	378840	VQSRTrancheSNP99.70to99.80	0.47204	nfe	0.20230300000000004	0	0	0.47204
chr2-172427559-T-TA	chr2	172427559	T	TA	77164.97	PASS	0.028426	mid	0.013464999999999991	0	0	0.028426
chr2-172427651-G-A	chr2	172427651	G	A	403988	PASS	0.17336	eas	0.037756	1	12	0.17336
chr2-172427936-A-G	chr2	172427936	A	G	49763	PASS	0.0042902	nfe	0.00139899999999999	1	132	0.0042902
chr2-172427981-A-G	chr2	172427981	A	G	8909424	PASS	0.87083	eas	0.2942089999999996	41	126	0.87083
chr2-172427985-C-T	chr2	172427985	C	T	8753954	PASS	0.83155	eas	0.2887819999999994	41	126	0.83155
chr2-172428000-T-A	chr2	172428000	T	A	5018325	PASS	0	none	0	0	122	1e-6
chr2-172428000-T-C	chr2	172428000	T	C	5018325	PASS	0.86284	eas	0.2938529999999996	41	122	0.86284
chr2-172428157-C-T	chr2	172428157	C	T	639983	PASS	0.81546	eas	0.089187	0	0	0.81546
chr2-172465120-A-C	chr2	172465120	A	C	98	PASS	0	none	9e-6	0	0	9e-6
chr2-172465128-TTAC-GTAC	chr2	172465128	TTAC	GTAC	518670	PASS	0	none	0	0	8	1e-6
chr2-172465128-TTAC-T	chr2	172465128	TTAC	T	518670	PASS	0.48442	eas	0.056103	0	8	0.48442
chr2-172465131-C-*	chr2	172465131	C	*	277	PASS	0	none	0.0561	0	6	0.0561
chr2-172465131-C-G	chr2	172465131	C	G	277	PASS	0	none	0	0	6	1e-6
chr2-172465131-C-T	chr2	172465131	C	T	277	PASS	0	none	5.2999999999999994e-5	0	6	5.2999999999999994e-5
chr2-172465237-T-A	chr2	172465237	T	A	4072362	PASS	0.79719	eas	0.32468999999999953	36	98	0.79719
chr2-172465324-ATCCCCTCTTTGGCT-A	chr2	172465324	ATCCCCTCTTTGGCT	A	5250	PASS	2.87e-6	nfe	0	0	134	2.87e-6
chr2-172465324-ATCCCCTCTTTGGCT-GTCCCCTCTTTGGCT	chr2	172465324	ATCCCCTCTTTGGCT	GTCCCCTCTTTGGCT	5250	PASS	0	none	1.27e-4	1	134	1.27e-4
chr2-172465821-TAC-GAC	chr2	172465821	TAC	GAC	3493439	PASS	0	none	0.12217600000000002	7	134	0.12217600000000002
chr2-172465821-TAC-T	chr2	172465821	TAC	T	3493439	PASS	0.070339	afr	0.005545	1	134	0.070339
chr2-172465822-A-*	chr2	172465822	A	*	747	PASS	0	none	0.005596	1	134	0.005596
chr2-172465822-A-C	chr2	172465822	A	C	747	PASS	0	none	0	0	134	1e-6
chr2-172465937-A-G	chr2	172465937	A	G	189449	PASS	0.022746	nfe	0.01490399999999998	4	128	0.022746
chr2-172467387-G-A	chr2	172467387	G	A	12436757	PASS	0.81899	eas	0.3766519999999996	45	132	0.81899
chr2-172468992-G-A	chr2	172468992	G	A	2887560	PASS	0.18931	mid	0.167362	28	134	0.18931
chr2-172469112-C-A	chr2	172469112	C	A	2451045	PASS	0.13657	amr	0.07554100000000001	13	134	0.13657
chr2-172469433-T-TATGATTTAGTACC	chr2	172469433	T	TATGATTTAGTACC	11991272.97	PASS	0.82063	eas	0.3854029999999998	46	134	0.82063
chr2-172470840-C-T	chr2	172470840	C	T	576755	PASS	0.05317	nfe	0.03362300000000002	3	134	0.05317
chr2-172472723-C-T	chr2	172472723	C	T	74533	PASS	0.066953	afr	0.005082	1	134	0.066953
chr2-172472767-C-T	chr2	172472767	C	T	2146816	PASS	0.70508	eas	0.11798200000000002	16	134	0.70508
chr2-172472941-ATTT-A	chr2	172472941	ATTT	A	211148	ExcessHet	0	none	2.2000000000000003e-5	0	90	2.2000000000000003e-5
chr2-172472941-ATTT-AT	chr2	172472941	ATTT	AT	211148	ExcessHet	0	none	6.100000000000004e-4	0	90	6.100000000000004e-4
chr2-172472941-ATTT-ATT	chr2	172472941	ATTT	ATT	211148	ExcessHet	0	none	0.07936000000000001	6	90	0.07936000000000001
chr2-172472941-ATTT-ATTTT	chr2	172472941	ATTT	ATTTT	211148	ExcessHet	0	none	0.08688700000000002	2	90	0.08688700000000002
chr2-172472941-ATTT-ATTTTT	chr2	172472941	ATTT	ATTTTT	211148	ExcessHet	0	none	5.180000000000002e-4	0	90	5.180000000000002e-4
chr2-172472941-ATTT-ATTTTTT	chr2	172472941	ATTT	ATTTTTT	211148	ExcessHet	0	none	9e-6	0	90	9e-6
chr2-172472941-ATTT-TTTT	chr2	172472941	ATTT	TTTT	211148	ExcessHet	0	none	0.00120299999999999	1	90	0.00120299999999999
chr2-172472953-G-*	chr2	172472953	G	*	973539	PASS	0	none	0.00154599999999999	0	132	0.00154599999999999
chr2-172472953-G-T	chr2	172472953	G	T	973539	PASS	0.47971	eas	0.06854600000000001	6	132	0.47971
chr2-172473925-T-C	chr2	172473925	T	C	206479	PASS	0.13047	afr	0.01254399999999999	1	134	0.13047
chr2-172473932-T-C	chr2	172473932	T	C	1795442	PASS	2.734e-5	sas	9e-6	0	134	2.734e-5
chr2-172473932-T-TGG	chr2	172473932	T	TGG	1795442	PASS	0.11242	mid	0.079803	14	134	0.11242
chr2-172475080-G-A	chr2	172475080	G	A	15105969	PASS	0.32753	afr	0.2971079999999997	45	134	0.32753
chr2-172475187-G-A	chr2	172475187	G	A	221572	PASS	0.010635	nfe	0.006292	2	134	0.010635
chr2-172475198-T-C	chr2	172475198	T	C	1045499	PASS	0.04376	nfe	0.03388900000000001	8	134	0.04376
chr2-172475463-CA-AA	chr2	172475463	CA	AA	2938	VQSRTrancheINDEL95.00to96.00	0	none	0	0	130	1e-6
chr2-172475463-CA-C	chr2	172475463	CA	C	2938	VQSRTrancheINDEL95.00to96.00	2.634e-5	nfe	1.47e-4	0	130	1.47e-4
chr2-172475463-CA-CAA	chr2	172475463	CA	CAA	2938	VQSRTrancheINDEL95.00to96.00	0	none	5.640000000000005e-4	0	130	5.640000000000005e-4
chr2-172475463-CA-CAAA	chr2	172475463	CA	CAAA	2938	VQSRTrancheINDEL95.00to96.00	0	none	0	0	130	1e-6
chr2-172475470-A-AC	chr2	172475470	A	AC	1033963	PASS	0	none	0	0	134	1e-6
chr2-172475470-A-C	chr2	172475470	A	C	1033963	PASS	0.52203	eas	0.06742500000000001	6	134	0.52203
chr2-172475472-CAA-AAA	chr2	172475472	CAA	AAA	1734338	PASS	0	none	9e-6	0	130	9e-6
chr2-172475472-CAA-C	chr2	172475472	CAA	C	1734338	PASS	0	none	0	0	130	1e-6
chr2-172475472-CAA-CA	chr2	172475472	CAA	CA	1734338	PASS	0	none	6.570000000000002e-4	0	130	6.570000000000002e-4
chr2-172475472-CAA-CAAA	chr2	172475472	CAA	CAAA	1734338	PASS	0	none	0.166159	27	130	0.166159
chr2-172475472-CAA-CAAAA	chr2	172475472	CAA	CAAAA	1734338	PASS	0	none	0.002489	1	130	0.002489
chr2-172475472-CAA-CAAAAA	chr2	172475472	CAA	CAAAAA	1734338	PASS	0	none	0	0	130	1e-6
chr2-172475480-A-C	chr2	172475480	A	C	12880	PASS	0	none	0	0	134	1e-6
chr2-172475480-A-G	chr2	172475480	A	G	12880	PASS	0.0012654	amr	6.570000000000002e-4	1	134	0.0012654
chr2-172475481-A-C	chr2	172475481	A	C	724818	PASS	0.23037	eas	0.049455	10	134	0.23037
chr2-172475555-T-C	chr2	172475555	T	C	294	PASS	0	none	0	1	134	1e-6
chr2-172475708-T-C	chr2	172475708	T	C	34822	PASS	0.0028244	sas	0.00125299999999999	1	134	0.0028244
chr2-172476249-A-ACT	chr2	172476249	A	ACT	103037.97	PASS	0.065323	afr	0.004979	1	130	0.065323
chr2-172479746-A-ATATGGTGAGCG	chr2	172479746	A	ATATGGTGAGCG	17182721	PASS	3.82e-6	nfe	0	0	134	3.82e-6
chr2-172479746-A-G	chr2	172479746	A	G	17182721	PASS	0.51562	afr	0.37110499999999946	54	134	0.51562
chr2-172479952-A-C	chr2	172479952	A	C	2236412	PASS	0.18244	eas	0.04633200000000002	9	134	0.18244
chr2-172480695-G-A	chr2	172480695	G	A	40	PASS	0	none	9e-6	0	0	9e-6
chr2-172480741-C-G	chr2	172480741	C	G	146141	PASS	0.40079	amr	0.073798	0	0	0.40079
chr2-172487375-C-T	chr2	172487375	C	T	17353358	PASS	0.56316	eas	0.25696399999999975	34	134	0.56316
chr2-172487429-A-T	chr2	172487429	A	T	3839344	PASS	0.23648	eas	0.05006900000000002	9	134	0.23648
chr2-172487531-T-C	chr2	172487531	T	C	1099188	PASS	0.19158	afr	0.01793500000000002	1	134	0.19158
chr2-172487646-A-C	chr2	172487646	A	C	400770	PASS	0.074938	afr	0.005519	1	134	0.074938
chr2-172487718-GT-CT	chr2	172487718	GT	CT	464165	PASS	0	none	0	0	134	1e-6
chr2-172487718-GT-G	chr2	172487718	GT	G	464165	PASS	0.10641	afr	0.00969399999999999	1	134	0.10641
chr2-172488096-C-T	chr2	172488096	C	T	3223246	PASS	0.23652	eas	0.05057700000000002	9	134	0.23652
chr2-172488272-A-*	chr2	172488272	A	*	2421324.97	PASS	0	none	0	0	134	1e-6
chr2-172488272-A-AT	chr2	172488272	A	AT	2421324.97	PASS	0.23471	eas	0.05822000000000001	9	134	0.23471
chr2-172488332-G-A	chr2	172488332	G	A	12133070	PASS	0.86456	eas	0.4572689999999993	61	134	0.86456
chr2-172489385-AC-A	chr2	172489385	AC	A	441245.97	PASS	0.16236	afr	0.020892	1	134	0.16236
chr2-172489386-C-*	chr2	172489386	C	*	512	PASS	0	none	0.020892	1	134	0.020892
chr2-172489386-C-T	chr2	172489386	C	T	512	PASS	2.341e-5	eas	0	0	134	2.341e-5
chr2-172489695-C-T	chr2	172489695	C	T	129236	PASS	0.012944	nfe	0.006602	2	134	0.012944
chr2-172490728-A-G	chr2	172490728	A	G	66163	PASS	0.098511	afr	0.00862999999999998	0	44	0.098511
chr2-172491072-G-A	chr2	172491072	G	A	302765	PASS	0.0069562	nfe	0.005828	1	134	0.0069562
chr2-172491179-A-C	chr2	172491179	A	C	3682488	PASS	0.52216	eas	0.06680900000000002	6	134	0.52216
chr2-172491230-G-A	chr2	172491230	G	A	479582	PASS	0.10499	afr	0.00974599999999999	1	134	0.10499
chr2-172491372-C-G	chr2	172491372	C	G	405918	PASS	0.086569	afr	0.007561	1	134	0.086569
chr2-172498242-G-C	chr2	172498242	G	C	2316719	PASS	0.44832	afr	0.14167000000000002	18	132	0.44832
chr2-172503630-T-G	chr2	172503630	T	G	18272	PASS	0.0056776	nfe	0.00895699999999999	0	0	0.00895699999999999
chr2-172503958-A-G	chr2	172503958	A	G	368	PASS	1.669e-5	nfe	0	1	134	1.669e-5
chr2-172504261-TAAA-*	chr2	172504261	TAAA	*	671056	ExcessHet	0	none	8.9e-5	0	104	8.9e-5
chr2-172504261-TAAA-AAAA	chr2	172504261	TAAA	AAAA	671056	ExcessHet	0	none	1.0799999999999996e-4	0	104	1.0799999999999996e-4
chr2-172504261-TAAA-CAAA	chr2	172504261	TAAA	CAAA	671056	ExcessHet	0	none	0	0	104	1e-6
chr2-172504261-TAAA-T	chr2	172504261	TAAA	T	671056	ExcessHet	0	none	8.9e-5	0	104	8.9e-5
chr2-172504261-TAAA-TA	chr2	172504261	TAAA	TA	671056	ExcessHet	0	none	0.00945099999999999	0	104	0.00945099999999999
chr2-172504261-TAAA-TAA	chr2	172504261	TAAA	TAA	671056	ExcessHet	0	none	0.24206000000000005	28	104	0.24206000000000005
chr2-172504261-TAAA-TAAAA	chr2	172504261	TAAA	TAAAA	671056	ExcessHet	0	none	0.03952700000000001	4	104	0.03952700000000001
chr2-172504261-TAAA-TAAAAA	chr2	172504261	TAAA	TAAAAA	671056	ExcessHet	0	none	4.500000000000005e-4	0	104	4.500000000000005e-4
chr2-172504261-TAAA-TAAAAAA	chr2	172504261	TAAA	TAAAAAA	671056	ExcessHet	0	none	9e-6	0	104	9e-6
chr2-172504272-A-AAAT	chr2	172504272	A	AAAT	2406921	PASS	3.2e-7	nfe	0	0	134	1e-6
chr2-172504272-A-AAT	chr2	172504272	A	AAT	2406921	PASS	3.4414e-4	amr	7.980000000000003e-4	0	134	7.980000000000003e-4
chr2-172504272-A-AT	chr2	172504272	A	AT	2406921	PASS	0.16351	mid	0.14552600000000002	25	134	0.16351
chr2-172504272-A-G	chr2	172504272	A	G	2406921	PASS	0	none	0	0	134	1e-6
chr2-172504272-A-T	chr2	172504272	A	T	2406921	PASS	0.0081874	amr	0.01280599999999999	2	134	0.01280599999999999
chr2-172504503-A-*	chr2	172504503	A	*	2369275	PASS	0	none	9e-6	0	108	9e-6
chr2-172504503-A-G	chr2	172504503	A	G	2369275	PASS	0.86112	eas	0.4051199999999995	49	108	0.86112
chr2-172504503-A-T	chr2	172504503	A	T	2369275	PASS	0	none	0	0	108	1e-6
chr2-172504663-C-T	chr2	172504663	C	T	57219	PASS	0.15191	eas	0.02044900000000001	0	2	0.15191
chr2-172509062-G-A	chr2	172509062	G	A	15040	PASS	0.085395	nfe	0.009788	0	0	0.085395
chr2-172555818-G-A	chr2	172555818	G	A	92029	PASS	0.0026591	nfe	4.480000000000004e-4	0	0	0.0026591
chr2-172555818-G-C	chr2	172555818	G	C	92029	PASS	0.057755	nfe	0.024429	0	0	0.057755
chr2-172555845-T-C	chr2	172555845	T	C	827	PASS	0.0012345	mid	1.47e-4	0	0	0.0012345
chr2-172555881-G-C	chr2	172555881	G	C	189699	PASS	0.093549	mid	0.039628	0	0	0.093549
chr2-172556018-G-*	chr2	172556018	G	*	770860	PASS	0	none	0	0	48	1e-6
chr2-172556018-G-A	chr2	172556018	G	A	770860	PASS	0.11944	nfe	0.07779800000000002	7	48	0.11944
chr2-172556018-G-T	chr2	172556018	G	T	770860	PASS	0	none	0	0	48	1e-6
chr2-172556021-AGGAGGGTGGGGGCCGCGCC-A	chr2	172556021	AGGAGGGTGGGGGCCGCGCC	A	79	VQSRTrancheINDEL95.00to96.00	0	none	0	0	44	1e-6
chr2-172556021-AGGAGGGTGGGGGCCGCGCC-CGGAGGGTGGGGGCCGCGCC	chr2	172556021	AGGAGGGTGGGGGCCGCGCC	CGGAGGGTGGGGGCCGCGCC	79	VQSRTrancheINDEL95.00to96.00	0	none	2.2000000000000003e-5	0	44	2.2000000000000003e-5
chr2-172556521-C-T	chr2	172556521	C	T	234746	PASS	0.15805	eas	0.02970300000000001	1	84	0.15805
chr2-172558338-G-T	chr2	172558338	G	T	72368	PASS	0.13803	eas	0.02386100000000001	2	20	0.13803
chr2-172558632-CTA-C	chr2	172558632	CTA	C	229286	PASS	7.903e-5	nfe	9e-6	0	134	7.903e-5
chr2-172558632-CTA-TTA	chr2	172558632	CTA	TTA	229286	PASS	0	none	0.01788200000000002	6	134	0.01788200000000002
chr2-172558730-G-A	chr2	172558730	G	A	135299	PASS	0.008703	nfe	0.006034	1	134	0.008703
chr2-172558917-CT-C	chr2	172558917	CT	C	422387.97	PASS	0.042752	nfe	0.02687700000000001	8	134	0.042752
chr2-172558917-CT-CTT	chr2	172558917	CT	CTT	422387.97	PASS	0	none	9e-6	0	134	9e-6
chr2-172562325-T-G	chr2	172562325	T	G	1689708	PASS	0.12956	nfe	0.10153900000000002	19	134	0.12956
chr2-172562692-C-G	chr2	172562692	C	G	397399	PASS	0.048678	sas	0.02049600000000001	3	134	0.048678
chr2-172564143-TCTC-T	chr2	172564143	TCTC	T	1254453.97	PASS	0.52021	eas	0.06007700000000001	1	10	0.52021
chr2-172564146-C-*	chr2	172564146	C	*	3100445	PASS	0	none	0.06007700000000001	1	10	0.06007700000000001
chr2-172564146-C-T	chr2	172564146	C	T	3100445	PASS	0.51452	afr	0.191746	1	10	0.51452
chr2-172564241-TACG-CACG	chr2	172564241	TACG	CACG	191823	PASS	0	none	0.019747	3	116	0.019747
chr2-172564241-TACG-T	chr2	172564241	TACG	T	191823	PASS	0	none	2.2000000000000003e-5	0	116	2.2000000000000003e-5
chr2-172564620-T-C	chr2	172564620	T	C	5364	PASS	4.9549e-4	nfe	1.0799999999999996e-4	1	134	4.9549e-4
chr2-172564768-TTAGG-*	chr2	172564768	TTAGG	*	6414405.97	PASS	0	none	0	0	134	1e-6
chr2-172564768-TTAGG-T	chr2	172564768	TTAGG	T	6414405.97	PASS	0.28833	mid	0.2566669999999997	37	134	0.28833
chr2-172564769-TA-*	chr2	172564769	TA	*	1233.97	PASS	0	none	0.2566939999999997	37	134	0.2566939999999997
chr2-172564769-TA-T	chr2	172564769	TA	T	1233.97	PASS	1.369e-5	nfe	9e-6	0	134	1.369e-5
chr2-172564771-GGTA-*	chr2	172564771	GGTA	*	9403	PASS	0	none	0.2566939999999997	37	134	0.2566939999999997
chr2-172564771-GGTA-AGTA	chr2	172564771	GGTA	AGTA	9403	PASS	0	none	1.6699999999999994e-4	0	134	1.6699999999999994e-4
chr2-172564771-GGTA-G	chr2	172564771	GGTA	G	9403	PASS	1.384e-5	nfe	9e-6	0	134	1.384e-5
chr2-172564771-GGTA-GA	chr2	172564771	GGTA	GA	9403	PASS	0	none	0	0	134	1e-6
chr2-172566729-C-A	chr2	172566729	C	A	783	PASS	0.001132	nfe	0.00103299999999999	1	32	0.001132
chr2-172566746-C-A	chr2	172566746	C	A	540	PASS	1.4406e-4	nfe	1.6699999999999994e-4	0	54	1.6699999999999994e-4
chr2-172566746-C-T	chr2	172566746	C	T	540	PASS	1.5754e-4	nfe	4.940000000000003e-4	0	54	4.940000000000003e-4
chr2-172566852-CT-C	chr2	172566852	CT	C	770	PASS	0	none	0	0	134	1e-6
chr2-172566852-CT-TT	chr2	172566852	CT	TT	770	PASS	0	none	0	1	134	1e-6
chr2-172568669-A-G	chr2	172568669	A	G	393178	PASS	0.048303	sas	0.02039000000000001	3	134	0.048303
chr2-172570572-TAA-AAA	chr2	172570572	TAA	AAA	187453	ExcessHet	0	none	0	0	110	1e-6
chr2-172570572-TAA-T	chr2	172570572	TAA	T	187453	ExcessHet	0	none	9e-6	0	110	9e-6
chr2-172570572-TAA-TA	chr2	172570572	TAA	TA	187453	ExcessHet	0	none	0.01033899999999999	0	110	0.01033899999999999
chr2-172570572-TAA-TAAA	chr2	172570572	TAA	TAAA	187453	ExcessHet	0	none	0.114736	16	110	0.114736
chr2-172570572-TAA-TAAAA	chr2	172570572	TAA	TAAAA	187453	ExcessHet	0	none	0.002238	2	110	0.002238
chr2-172570572-TAA-TAAAAA	chr2	172570572	TAA	TAAAAA	187453	ExcessHet	0	none	2.2000000000000003e-5	1	110	2.2000000000000003e-5
chr2-172570609-A-T	chr2	172570609	A	T	11028	PASS	0.023413	amr	0.00105999999999999	1	134	0.023413
chr2-172570638-A-G	chr2	172570638	A	G	228158	PASS	0.043836	sas	0.01994	3	132	0.043836
chr2-172570646-A-G	chr2	172570646	A	G	1353146	PASS	0.22317	afr	0.137769	23	132	0.22317
chr2-172570845-GTTTTC-*	chr2	172570845	GTTTTC	*	2561	VQSRTrancheINDEL96.00to97.00	0	none	0	0	128	1e-6
chr2-172570845-GTTTTC-G	chr2	172570845	GTTTTC	G	2561	VQSRTrancheINDEL96.00to97.00	0	none	0	1	128	1e-6
chr2-172570845-GTTTTC-GTTTTTC	chr2	172570845	GTTTTC	GTTTTTC	2561	VQSRTrancheINDEL96.00to97.00	0	none	2.5100000000000014e-4	0	128	2.5100000000000014e-4
chr2-172570845-GTTTTC-GTTTTTTC	chr2	172570845	GTTTTC	GTTTTTTC	2561	VQSRTrancheINDEL96.00to97.00	0	none	9e-6	0	128	9e-6
chr2-172570845-GTTTTC-TTTTTC	chr2	172570845	GTTTTC	TTTTTC	2561	VQSRTrancheINDEL96.00to97.00	0	none	6.100000000000004e-4	0	128	6.100000000000004e-4
chr2-172570849-TC-*	chr2	172570849	TC	*	1238	VQSRTrancheINDEL96.00to97.00	0	none	0	1	134	1e-6
chr2-172570849-TC-CC	chr2	172570849	TC	CC	1238	VQSRTrancheINDEL96.00to97.00	0	none	0	0	134	1e-6
chr2-172570849-TC-T	chr2	172570849	TC	T	1238	VQSRTrancheINDEL96.00to97.00	1.3031e-4	amr	3.820000000000003e-4	0	134	3.820000000000003e-4
chr2-172570850-CTTTTT-*	chr2	172570850	CTTTTT	*	1358676	ExcessHet	0	none	2.09e-4	1	120	2.09e-4
chr2-172570850-CTTTTT-C	chr2	172570850	CTTTTT	C	1358676	ExcessHet	0	none	2.2000000000000003e-5	0	120	2.2000000000000003e-5
chr2-172570850-CTTTTT-CT	chr2	172570850	CTTTTT	CT	1358676	ExcessHet	0	none	3.6000000000000035e-4	0	120	3.6000000000000035e-4
chr2-172570850-CTTTTT-CTT	chr2	172570850	CTTTTT	CTT	1358676	ExcessHet	0	none	0.003599	1	120	0.003599
chr2-172570850-CTTTTT-CTTT	chr2	172570850	CTTTTT	CTTT	1358676	ExcessHet	0	none	0.034967	4	120	0.034967
chr2-172570850-CTTTTT-CTTTT	chr2	172570850	CTTTTT	CTTTT	1358676	ExcessHet	0	none	0.244296	27	120	0.244296
chr2-172570850-CTTTTT-CTTTTTT	chr2	172570850	CTTTTT	CTTTTTT	1358676	ExcessHet	0	none	0.14487900000000004	26	120	0.14487900000000004
chr2-172570850-CTTTTT-CTTTTTTT	chr2	172570850	CTTTTT	CTTTTTTT	1358676	ExcessHet	0	none	0.00691	1	120	0.00691
chr2-172570850-CTTTTT-CTTTTTTTT	chr2	172570850	CTTTTT	CTTTTTTTT	1358676	ExcessHet	0	none	4.720000000000004e-4	0	120	4.720000000000004e-4
chr2-172570850-CTTTTT-CTTTTTTTTTT	chr2	172570850	CTTTTT	CTTTTTTTTTT	1358676	ExcessHet	0	none	9e-6	0	120	9e-6
chr2-172570850-CTTTTT-GTTTTT	chr2	172570850	CTTTTT	GTTTTT	1358676	ExcessHet	0	none	9e-6	0	120	9e-6
chr2-172570850-CTTTTT-TTTTTT	chr2	172570850	CTTTTT	TTTTTT	1358676	ExcessHet	0	none	0.00854399999999998	0	120	0.00854399999999998
chr2-172570930-CAG-*	chr2	172570930	CAG	*	3634391.97	PASS	0	none	2.2000000000000003e-5	0	134	2.2000000000000003e-5
chr2-172570930-CAG-C	chr2	172570930	CAG	C	3634391.97	PASS	0.31827	afr	0.2671929999999996	38	134	0.31827
chr2-172570931-AG-*	chr2	172570931	AG	*	285.97	PASS	0	none	0.2672469999999996	38	134	0.2672469999999996
chr2-172570931-AG-A	chr2	172570931	AG	A	285.97	PASS	0	none	0	0	134	1e-6
chr2-172570932-G-*	chr2	172570932	G	*	1933	PASS	0	none	0.2672199999999996	38	134	0.2672199999999996
chr2-172570932-G-T	chr2	172570932	G	T	1933	PASS	2.829e-5	sas	9e-6	0	134	2.829e-5
chr2-172586158-CAAAAAAAAAAAAAAAAAG-*	chr2	172586158	CAAAAAAAAAAAAAAAAAG	*	1136978.97	ExcessHet	0	none	0	0	52	1e-6
chr2-172586158-CAAAAAAAAAAAAAAAAAG-C	chr2	172586158	CAAAAAAAAAAAAAAAAAG	C	1136978.97	ExcessHet	0	none	0	0	52	1e-6
chr2-172586158-CAAAAAAAAAAAAAAAAAG-CAAAAAAAAAAAAAAAAAAAAAAG	chr2	172586158	CAAAAAAAAAAAAAAAAAG	CAAAAAAAAAAAAAAAAAAAAAAG	1136978.97	ExcessHet	0	none	0	0	52	1e-6
chr2-172586158-CAAAAAAAAAAAAAAAAAG-CAAAAAAAAAAAAAAAAAAAAG	chr2	172586158	CAAAAAAAAAAAAAAAAAG	CAAAAAAAAAAAAAAAAAAAAG	1136978.97	ExcessHet	0	none	3.8200000000000034e-4	0	52	3.8200000000000034e-4
chr2-172586158-CAAAAAAAAAAAAAAAAAG-CAAAAAAAAAAAAAAAAAAAG	chr2	172586158	CAAAAAAAAAAAAAAAAAG	CAAAAAAAAAAAAAAAAAAAG	1136978.97	ExcessHet	0	none	0.005301	0	52	0.005301
chr2-172586158-CAAAAAAAAAAAAAAAAAG-CAAAAAAAAAAAAAAAAAAG	chr2	172586158	CAAAAAAAAAAAAAAAAAG	CAAAAAAAAAAAAAAAAAAG	1136978.97	ExcessHet	0	none	0.06906500000000002	1	52	0.06906500000000002
chr2-172586158-CAAAAAAAAAAAAAAAAAG-CAAAAAAAAAAAAAAAAG	chr2	172586158	CAAAAAAAAAAAAAAAAAG	CAAAAAAAAAAAAAAAAG	1136978.97	ExcessHet	0	none	0.21994300000000003	11	52	0.21994300000000003
chr2-172586158-CAAAAAAAAAAAAAAAAAG-CAAAAAAAAAAAAAAAG	chr2	172586158	CAAAAAAAAAAAAAAAAAG	CAAAAAAAAAAAAAAAG	1136978.97	ExcessHet	0	none	0.07772600000000002	8	52	0.07772600000000002
chr2-172586158-CAAAAAAAAAAAAAAAAAG-CAAAAAAAAAAAAAAG	chr2	172586158	CAAAAAAAAAAAAAAAAAG	CAAAAAAAAAAAAAAG	1136978.97	ExcessHet	0	none	0.02412000000000001	2	52	0.02412000000000001
chr2-172586158-CAAAAAAAAAAAAAAAAAG-CAAAAAAAAAAAAAG	chr2	172586158	CAAAAAAAAAAAAAAAAAG	CAAAAAAAAAAAAAG	1136978.97	ExcessHet	0	none	0.007311	1	52	0.007311
chr2-172586158-CAAAAAAAAAAAAAAAAAG-CAAAAAAAAAAAAG	chr2	172586158	CAAAAAAAAAAAAAAAAAG	CAAAAAAAAAAAAG	1136978.97	ExcessHet	0	none	0.00134799999999999	0	52	0.00134799999999999
chr2-172586158-CAAAAAAAAAAAAAAAAAG-CAAAAAAAAAAAG	chr2	172586158	CAAAAAAAAAAAAAAAAAG	CAAAAAAAAAAAG	1136978.97	ExcessHet	0	none	9e-6	0	52	9e-6
chr2-172586174-AAG-*	chr2	172586174	AAG	*	69263.97	PASS	0	none	0.002262	0	96	0.002262
chr2-172586174-AAG-A	chr2	172586174	AAG	A	69263.97	PASS	0.028269	sas	0.01208599999999999	1	96	0.028269
chr2-172586175-AG-*	chr2	172586175	AG	*	12215	PASS	0	none	0.01418099999999998	1	92	0.01418099999999998
chr2-172586175-AG-A	chr2	172586175	AG	A	12215	PASS	0.0027063	sas	0.00122799999999999	0	92	0.0027063
chr2-172586175-AG-ATG	chr2	172586175	AG	ATG	12215	PASS	0	none	9e-6	0	92	9e-6
chr2-172586175-AG-TG	chr2	172586175	AG	TG	12215	PASS	0	none	0	0	92	1e-6
chr2-172586176-G-*	chr2	172586176	G	*	3284	PASS	0	none	0.01556699999999999	1	78	0.01556699999999999
chr2-172586176-G-A	chr2	172586176	G	A	3284	PASS	6.5456e-4	sas	0.00156799999999999	0	78	0.00156799999999999
chr2-172586178-G-A	chr2	172586178	G	A	106	PASS	1.43e-6	nfe	0	0	74	1.43e-6
chr2-172586178-G-C	chr2	172586178	G	C	106	PASS	0	none	3.6999999999999985e-5	0	74	3.6999999999999985e-5
chr2-172586178-G-T	chr2	172586178	G	T	106	PASS	0	none	0	0	74	1e-6
chr2-172586346-T-C	chr2	172586346	T	C	471519	PASS	0.049258	sas	0.02039000000000001	3	134	0.049258
chr2-172593175-T-C	chr2	172593175	T	C	1057746	PASS	0.40381	afr	0.154544	17	102	0.40381
chr2-172595912-T-C	chr2	172595912	T	C	2389467	PASS	0.12896	nfe	0.10135100000000002	19	134	0.12896
chr2-172595929-G-A	chr2	172595929	G	A	8277	PASS	2.0083e-4	nfe	1.0799999999999996e-4	1	134	2.0083e-4
chr2-172596075-A-G	chr2	172596075	A	G	357327	PASS	0.17431	eas	0.04256900000000002	6	132	0.17431
chr2-172596276-GT-*	chr2	172596276	GT	*	234130	PASS	0	none	0.002684	0	38	0.002684
chr2-172596276-GT-AT	chr2	172596276	GT	AT	234130	PASS	0	none	0	0	38	1e-6
chr2-172596276-GT-G	chr2	172596276	GT	G	234130	PASS	0.012654	amr	0.004405	1	38	0.012654
chr2-172596276-GT-GTT	chr2	172596276	GT	GTT	234130	PASS	0	none	0.098896	11	38	0.098896
chr2-172596276-GT-GTTT	chr2	172596276	GT	GTTT	234130	PASS	0	none	0.00873299999999999	1	38	0.00873299999999999
chr2-172596276-GT-GTTTT	chr2	172596276	GT	GTTTT	234130	PASS	0	none	4.260000000000005e-4	0	38	4.260000000000005e-4
chr2-172596276-GT-GTTTTT	chr2	172596276	GT	GTTTTT	234130	PASS	0	none	3.6999999999999985e-5	0	38	3.6999999999999985e-5
chr2-172596276-GT-TT	chr2	172596276	GT	TT	234130	PASS	0	none	2.5100000000000014e-4	0	38	2.5100000000000014e-4
chr2-172596362-G-C	chr2	172596362	G	C	64032	PASS	0.13529	eas	0.022161	0	2	0.13529
chr2-172604079-CT-C	chr2	172604079	CT	C	121.97	PASS	0	none	2.2000000000000003e-5	0	0	2.2000000000000003e-5
chr2-172604079-CT-CTT	chr2	172604079	CT	CTT	121.97	PASS	0	none	9e-6	0	0	9e-6
chr2-172604088-CG-*	chr2	172604088	CG	*	11761	PASS	0	none	2.2000000000000003e-5	0	0	2.2000000000000003e-5
chr2-172604088-CG-AG	chr2	172604088	CG	AG	11761	PASS	0	none	0	0	0	1e-6
chr2-172604088-CG-C	chr2	172604088	CG	C	11761	PASS	0	none	2.2000000000000003e-5	0	0	2.2000000000000003e-5
chr2-172604088-CG-CGG	chr2	172604088	CG	CGG	11761	PASS	0	none	0	0	0	1e-6
chr2-172604088-CG-GG	chr2	172604088	CG	GG	11761	PASS	0	none	0.006372	0	0	0.006372
chr2-172604092-G-C	chr2	172604092	G	C	9183	PASS	0.06814	nfe	0.004349	0	0	0.06814
chr2-172604092-G-T	chr2	172604092	G	T	9183	PASS	0	none	9e-6	0	0	9e-6
chr2-172735875-C-A	chr2	172735875	C	A	915937	PASS	0.18901	nfe	0.111394	0	0	0.18901
chr2-172735875-C-T	chr2	172735875	C	T	915937	PASS	2.246e-5	afr	0	0	0	2.246e-5
chr2-172735906-C-A	chr2	172735906	C	A	101	PASS	1.04e-6	nfe	9e-6	0	2	9e-6
chr2-172735906-C-T	chr2	172735906	C	T	101	PASS	1.63e-6	nfe	9e-6	0	2	9e-6
chr2-172736003-CCCA-ACCA	chr2	172736003	CCCA	ACCA	48	VQSRTrancheINDEL95.00to96.00	0	none	9e-6	0	18	9e-6
chr2-172736003-CCCA-C	chr2	172736003	CCCA	C	48	VQSRTrancheINDEL95.00to96.00	0	none	0	0	18	1e-6
chr2-172736003-CCCA-TCCA	chr2	172736003	CCCA	TCCA	48	VQSRTrancheINDEL95.00to96.00	0	none	0	0	18	1e-6
chr2-172736055-C-CA	chr2	172736055	C	CA	18715401	PASS	0	none	9e-6	0	16	9e-6
chr2-172736055-C-CG	chr2	172736055	C	CG	18715401	PASS	0.99823	nfe	0.9630570000000006	16	16	0.99823
chr2-172736055-C-CGGCCGGGGGCCGCA	chr2	172736055	C	CGGCCGGGGGCCGCA	18715401	PASS	4.57e-6	sas	0	0	16	4.57e-6
chr2-172736055-C-G	chr2	172736055	C	G	18715401	PASS	1.41e-6	nfe	5.2999999999999994e-5	0	16	5.2999999999999994e-5
chr2-172736072-G-*	chr2	172736072	G	*	131	PASS	0	none	0.00110399999999999	0	12	0.00110399999999999
chr2-172736072-G-A	chr2	172736072	G	A	131	PASS	0	none	0	0	12	1e-6
chr2-172736072-G-C	chr2	172736072	G	C	131	PASS	0	none	3.6999999999999985e-5	0	12	3.6999999999999985e-5
chr2-172736072-G-T	chr2	172736072	G	T	131	PASS	0	none	0	0	12	1e-6
chr2-172736339-C-G	chr2	172736339	C	G	1477192	PASS	0.68191	nfe	0.37018699999999954	0	0	0.68191
chr2-172794892-A-T	chr2	172794892	A	T	943	PASS	1.75e-6	nfe	9e-6	1	134	9e-6
chr2-172795185-T-C	chr2	172795185	T	C	20864494	PASS	0.99824	nfe	0.984144	134	134	0.99824
chr2-172797626-AT-A	chr2	172797626	AT	A	6651691	PASS	8.6e-7	nfe	0	0	134	1e-6
chr2-172797626-AT-GT	chr2	172797626	AT	GT	6651691	PASS	0	none	0.3206319999999993	44	134	0.3206319999999993
chr2-172797655-T-A	chr2	172797655	T	A	33218	PASS	0.0038633	nfe	0.00181699999999999	2	134	0.0038633
chr2-172814160-G-A	chr2	172814160	G	A	11139	PASS	0.0010104	nfe	4.05e-4	1	134	0.0010104
chr2-172814559-C-T	chr2	172814559	C	T	290615	PASS	0.053822	amr	0.01841000000000001	4	134	0.053822
chr2-172814608-CT-C	chr2	172814608	CT	C	2022.97	PASS	1.0707e-4	nfe	6.340000000000003e-4	1	134	6.340000000000003e-4
chr2-172814608-CT-CTT	chr2	172814608	CT	CTT	2022.97	PASS	0	none	3.6000000000000035e-4	0	134	3.6000000000000035e-4
chr2-172814643-C-G	chr2	172814643	C	G	4637986	PASS	0.48358	eas	0.3262239999999995	49	134	0.48358
chr2-172814699-AT-A	chr2	172814699	AT	A	992918.97	PASS	0.1625	sas	0.105876	16	120	0.1625
chr2-172821737-TAAAAAAAAAAAAA-*	chr2	172821737	TAAAAAAAAAAAAA	*	731470.97	PASS	0	none	0	0	28	1e-6
chr2-172821737-TAAAAAAAAAAAAA-T	chr2	172821737	TAAAAAAAAAAAAA	T	731470.97	PASS	3.2292e-4	eas	9e-6	0	28	3.2292e-4
chr2-172821737-TAAAAAAAAAAAAA-TA	chr2	172821737	TAAAAAAAAAAAAA	TA	731470.97	PASS	0	none	6.999999999999998e-5	1	28	6.999999999999998e-5
chr2-172821737-TAAAAAAAAAAAAA-TAA	chr2	172821737	TAAAAAAAAAAAAA	TAA	731470.97	PASS	0	none	8.9e-5	1	28	8.9e-5
chr2-172821737-TAAAAAAAAAAAAA-TAAA	chr2	172821737	TAAAAAAAAAAAAA	TAAA	731470.97	PASS	0	none	5.2999999999999994e-5	0	28	5.2999999999999994e-5
chr2-172821737-TAAAAAAAAAAAAA-TAAAA	chr2	172821737	TAAAAAAAAAAAAA	TAAAA	731470.97	PASS	0	none	9.140000000000004e-4	1	28	9.140000000000004e-4
chr2-172821737-TAAAAAAAAAAAAA-TAAAAA	chr2	172821737	TAAAAAAAAAAAAA	TAAAAA	731470.97	PASS	0	none	0.00392	1	28	0.00392
chr2-172821737-TAAAAAAAAAAAAA-TAAAAAA	chr2	172821737	TAAAAAAAAAAAAA	TAAAAAA	731470.97	PASS	0	none	0.00828999999999999	2	28	0.00828999999999999
chr2-172821737-TAAAAAAAAAAAAA-TAAAAAAA	chr2	172821737	TAAAAAAAAAAAAA	TAAAAAAA	731470.97	PASS	0	none	0.002333	0	28	0.002333
chr2-172821737-TAAAAAAAAAAAAA-TAAAAAAAA	chr2	172821737	TAAAAAAAAAAAAA	TAAAAAAAA	731470.97	PASS	0	none	0.002258	0	28	0.002258
chr2-172821737-TAAAAAAAAAAAAA-TAAAAAAAAA	chr2	172821737	TAAAAAAAAAAAAA	TAAAAAAAAA	731470.97	PASS	0	none	0.004914	0	28	0.004914
chr2-172821737-TAAAAAAAAAAAAA-TAAAAAAAAAA	chr2	172821737	TAAAAAAAAAAAAA	TAAAAAAAAAA	731470.97	PASS	0	none	0.018436	0	28	0.018436
chr2-172821737-TAAAAAAAAAAAAA-TAAAAAAAAAAA	chr2	172821737	TAAAAAAAAAAAAA	TAAAAAAAAAAA	731470.97	PASS	0	none	0.05226900000000002	4	28	0.05226900000000002
chr2-172821737-TAAAAAAAAAAAAA-TAAAAAAAAAAAA	chr2	172821737	TAAAAAAAAAAAAA	TAAAAAAAAAAAA	731470.97	PASS	0	none	0.10831700000000002	5	28	0.10831700000000002
chr2-172821737-TAAAAAAAAAAAAA-TAAAAAAAAAAAAAA	chr2	172821737	TAAAAAAAAAAAAA	TAAAAAAAAAAAAAA	731470.97	PASS	0	none	0.145269	2	28	0.145269
chr2-172821737-TAAAAAAAAAAAAA-TAAAAAAAAAAAAAAA	chr2	172821737	TAAAAAAAAAAAAA	TAAAAAAAAAAAAAAA	731470.97	PASS	0	none	0.05413400000000002	3	28	0.05413400000000002
chr2-172821737-TAAAAAAAAAAAAA-TAAAAAAAAAAAAAAAA	chr2	172821737	TAAAAAAAAAAAAA	TAAAAAAAAAAAAAAAA	731470.97	PASS	0	none	0.01164599999999999	0	28	0.01164599999999999
chr2-172821737-TAAAAAAAAAAAAA-TAAAAAAAAAAAAAAAAA	chr2	172821737	TAAAAAAAAAAAAA	TAAAAAAAAAAAAAAAAA	731470.97	PASS	0	none	0.002059	0	28	0.002059
chr2-172821737-TAAAAAAAAAAAAA-TAAAAAAAAAAAAAAAAAA	chr2	172821737	TAAAAAAAAAAAAA	TAAAAAAAAAAAAAAAAAA	731470.97	PASS	0	none	4.710000000000004e-4	0	28	4.710000000000004e-4
chr2-172821737-TAAAAAAAAAAAAA-TAAAAAAAAAAAAAAAAAAA	chr2	172821737	TAAAAAAAAAAAAA	TAAAAAAAAAAAAAAAAAAA	731470.97	PASS	0	none	9e-6	0	28	9e-6
chr2-172821748-A-*	chr2	172821748	A	*	65	VQSRTrancheINDEL95.00to96.00	0	none	2.5100000000000014e-4	2	76	2.5100000000000014e-4
chr2-172821748-A-ACC	chr2	172821748	A	ACC	65	VQSRTrancheINDEL95.00to96.00	0	none	0	0	76	1e-6
chr2-172821748-A-G	chr2	172821748	A	G	65	VQSRTrancheINDEL95.00to96.00	9.5e-7	nfe	0	0	76	1e-6
chr2-172821768-G-*	chr2	172821768	G	*	3188	PASS	0	none	0	0	78	1e-6
chr2-172821768-G-A	chr2	172821768	G	A	3188	PASS	0	none	0	0	78	1e-6
chr2-172821768-G-T	chr2	172821768	G	T	3188	PASS	0.0021476	eas	0.0051	1	78	0.0051
chr2-172821773-C-A	chr2	172821773	C	A	8139	VQSRTrancheSNP99.90to99.95	0.0096225	eas	0.00868499999999999	4	54	0.0096225
chr2-172821773-C-G	chr2	172821773	C	G	8139	VQSRTrancheSNP99.90to99.95	4.291e-5	eas	2.5100000000000014e-4	0	54	2.5100000000000014e-4
chr2-172821773-C-T	chr2	172821773	C	T	8139	VQSRTrancheSNP99.90to99.95	2.167e-5	sas	0.002609	0	54	0.002609
chr2-172821785-G-A	chr2	172821785	G	A	335	PASS	0	none	1.6699999999999994e-4	0	82	1.6699999999999994e-4
chr2-172821785-G-T	chr2	172821785	G	T	335	PASS	7.43e-6	nfe	2.5100000000000014e-4	0	82	2.5100000000000014e-4
chr2-172821935-G-T	chr2	172821935	G	T	8375972	PASS	0.56447	eas	0.48001599999999944	69	134	0.56447
chr2-172822041-G-C	chr2	172822041	G	C	74038	PASS	0.049388	afr	0.004851	1	134	0.049388
chr2-172822070-A-G	chr2	172822070	A	G	5160491	PASS	0.5416	eas	0.4542129999999993	64	134	0.5416
chr2-172917976-C-T	chr2	172917976	C	T	53452	PASS	0.002613	nfe	0.00164499999999999	1	134	0.002613
chr2-172918085-T-TGCTCTGGTGCCA	chr2	172918085	T	TGCTCTGGTGCCA	387832.97	PASS	0.10828	sas	0.016565	1	134	0.10828
chr2-172918189-G-A	chr2	172918189	G	A	1039269	PASS	0.13161	nfe	0.123326	6	68	0.13161
chr2-172967034-G-A	chr2	172967034	G	A	10720	PASS	0.0033421	afr	0.00147299999999999	2	134	0.0033421
chr2-172967206-C-T	chr2	172967206	C	T	3858298	PASS	0.29904	mid	0.224263	34	134	0.29904
chr2-172967207-G-A	chr2	172967207	G	A	1184	PASS	0.0015157	afr	0	1	134	0.0015157
chr2-172983392-GA-G	chr2	172983392	GA	G	9362.97	PASS	0.0016722	nfe	5.870000000000004e-4	1	134	0.0016722
chr2-172983472-CTTTT-C	chr2	172983472	CTTTT	C	2885179.97	ExcessHet	0	none	2.2000000000000003e-5	0	128	2.2000000000000003e-5
chr2-172983472-CTTTT-CT	chr2	172983472	CTTTT	CT	2885179.97	ExcessHet	0	none	0.00130199999999999	0	128	0.00130199999999999
chr2-172983472-CTTTT-CTT	chr2	172983472	CTTTT	CTT	2885179.97	ExcessHet	0	none	0.023534	2	128	0.023534
chr2-172983472-CTTTT-CTTT	chr2	172983472	CTTTT	CTTT	2885179.97	ExcessHet	0	none	0.185517	18	128	0.185517
chr2-172983472-CTTTT-CTTTTT	chr2	172983472	CTTTT	CTTTTT	2885179.97	ExcessHet	0	none	0.25721899999999975	44	128	0.25721899999999975
chr2-172983472-CTTTT-CTTTTTT	chr2	172983472	CTTTT	CTTTTTT	2885179.97	ExcessHet	0	none	0.00995299999999998	0	128	0.00995299999999998
chr2-172983472-CTTTT-CTTTTTTT	chr2	172983472	CTTTT	CTTTTTTT	2885179.97	ExcessHet	0	none	7.099999999999998e-5	0	128	7.099999999999998e-5
chr2-172983472-CTTTT-CTTTTTTTT	chr2	172983472	CTTTT	CTTTTTTTT	2885179.97	ExcessHet	0	none	0	0	128	1e-6
chr2-172983472-CTTTT-CTTTTTTTTTT	chr2	172983472	CTTTT	CTTTTTTTTTT	2885179.97	ExcessHet	0	none	0	0	128	1e-6
chr2-172983472-CTTTT-CTTTTTTTTTTTT	chr2	172983472	CTTTT	CTTTTTTTTTTTT	2885179.97	ExcessHet	0	none	0	0	128	1e-6
chr2-172983472-CTTTT-CTTTTTTTTTTTTT	chr2	172983472	CTTTT	CTTTTTTTTTTTTT	2885179.97	ExcessHet	0	none	0	0	128	1e-6
chr2-172983472-CTTTT-CTTTTTTTTTTTTTT	chr2	172983472	CTTTT	CTTTTTTTTTTTTTT	2885179.97	ExcessHet	0	none	0	0	128	1e-6
chr2-172983511-T-C	chr2	172983511	T	C	433	PASS	0	none	0	1	134	1e-6
chr2-172983559-C-G	chr2	172983559	C	G	559431	PASS	0.13672	amr	0.03274600000000001	4	134	0.13672
chr2-172983701-C-T	chr2	172983701	C	T	623854	PASS	0.17603	sas	0.06255400000000001	7	134	0.17603
chr2-172996377-TAAA-T	chr2	172996377	TAAA	T	748645.97	ExcessHet	2.75e-6	nfe	3.6999999999999985e-5	1	118	3.6999999999999985e-5
chr2-172996377-TAAA-TA	chr2	172996377	TAAA	TA	748645.97	ExcessHet	0	none	0.002966	0	118	0.002966
chr2-172996377-TAAA-TAA	chr2	172996377	TAAA	TAA	748645.97	ExcessHet	0	none	0.096341	8	118	0.096341
chr2-172996377-TAAA-TAAAA	chr2	172996377	TAAA	TAAAA	748645.97	ExcessHet	0	none	0.243069	43	118	0.243069
chr2-172996377-TAAA-TAAAAA	chr2	172996377	TAAA	TAAAAA	748645.97	ExcessHet	0	none	0.015715	1	118	0.015715
chr2-172996377-TAAA-TAAAAAA	chr2	172996377	TAAA	TAAAAAA	748645.97	ExcessHet	0	none	6.330000000000003e-4	0	118	6.330000000000003e-4
chr2-172996377-TAAA-TAAAAAAA	chr2	172996377	TAAA	TAAAAAAA	748645.97	ExcessHet	0	none	9e-6	0	118	9e-6
chr2-172996377-TAAA-TAAAAAAAA	chr2	172996377	TAAA	TAAAAAAAA	748645.97	ExcessHet	0	none	9e-6	0	118	9e-6
chr2-172996392-C-*	chr2	172996392	C	*	1038	VQSRTrancheSNP99.80to99.90	0	none	5.2999999999999994e-5	0	110	5.2999999999999994e-5
chr2-172996392-C-A	chr2	172996392	C	A	1038	VQSRTrancheSNP99.80to99.90	4.9334e-4	afr	0.00130099999999999	1	110	0.00130099999999999
chr2-172996392-C-G	chr2	172996392	C	G	1038	VQSRTrancheSNP99.80to99.90	0	none	0	0	110	1e-6
chr2-172996392-C-T	chr2	172996392	C	T	1038	VQSRTrancheSNP99.80to99.90	1.024e-5	nfe	3.6999999999999985e-5	0	110	3.6999999999999985e-5
chr2-172996612-G-A	chr2	172996612	G	A	5089589	PASS	0.77493	eas	0.3555389999999997	46	134	0.77493
chr2-173001248-G-GT	chr2	173001248	G	GT	5765271.97	PASS	0.34151	nfe	0.30561499999999936	49	134	0.34151
chr2-173001313-A-C	chr2	173001313	A	C	649	PASS	0	none	0	1	134	1e-6
chr2-173001389-AC-A	chr2	173001389	AC	A	1096439.97	PASS	0.16156	sas	0.06282100000000002	7	134	0.16156
chr2-173001389-AC-ACC	chr2	173001389	AC	ACC	1096439.97	PASS	0	none	4.500000000000005e-4	0	134	4.500000000000005e-4
chr2-173001475-C-T	chr2	173001475	C	T	8968737	PASS	0.9009	eas	0.6620940000000003	95	134	0.9009
chr2-173017191-C-T	chr2	173017191	C	T	28924	PASS	0.0018627	nfe	0.00105999999999999	1	134	0.0018627
chr2-173017325-T-G	chr2	173017325	T	G	5653	PASS	7.9627e-4	nfe	1.88e-4	1	134	7.9627e-4
chr2-173017622-A-G	chr2	173017622	A	G	626717	PASS	0.11926	eas	0.05522600000000001	10	134	0.11926
chr2-173018763-G-A	chr2	173018763	G	A	35734	PASS	0.0015662	nfe	9.400000000000004e-4	2	134	0.0015662
chr2-173018795-C-T	chr2	173018795	C	T	780786	PASS	0.049652	nfe	0.03545900000000002	9	134	0.049652
chr2-173018821-A-G	chr2	173018821	A	G	1025240	PASS	0.12735	amr	0.05669600000000002	10	134	0.12735
chr2-173020750-A-G	chr2	173020750	A	G	137038	PASS	0.019602	sas	0.007249	2	134	0.019602
chr2-173026982-A-G	chr2	173026982	A	G	30931	PASS	0.0039009	nfe	0.002415	1	134	0.0039009
chr2-173027041-TA-AA	chr2	173027041	TA	AA	26854	VQSRTrancheINDEL95.00to96.00	0	none	2.2000000000000003e-5	0	132	2.2000000000000003e-5
chr2-173027041-TA-T	chr2	173027041	TA	T	26854	VQSRTrancheINDEL95.00to96.00	7.8501e-4	sas	0.006034	0	132	0.006034
chr2-173027041-TA-TAA	chr2	173027041	TA	TAA	26854	VQSRTrancheINDEL95.00to96.00	0	none	0.003524	0	132	0.003524
chr2-173027297-T-C	chr2	173027297	T	C	69839	PASS	0.029915	afr	0.004365	1	134	0.029915
chr2-173030348-T-C	chr2	173030348	T	C	13064	PASS	0.0031367	sas	6.570000000000002e-4	1	134	0.0031367
chr2-173033991-G-A	chr2	173033991	G	A	867619	PASS	0.082689	amr	0.04729300000000001	5	134	0.082689
chr2-173036145-G-A	chr2	173036145	G	A	511097	PASS	0.10449	afr	0.020945	1	134	0.10449
chr2-173036785-C-T	chr2	173036785	C	T	114768	PASS	0.080842	afr	0.00787199999999998	2	134	0.080842
chr2-173048104-A-C	chr2	173048104	A	C	19928	PASS	0.014563	nfe	0.00854199999999998	0	0	0.014563
chr2-173048137-G-A	chr2	173048137	G	A	391925	PASS	0.40339	eas	0.136418	0	0	0.40339
chr2-173048167-C-G	chr2	173048167	C	G	408208	PASS	0	none	0	0	0	1e-6
chr2-173048167-C-T	chr2	173048167	C	T	408208	PASS	0.49749	eas	0.149101	0	0	0.49749
chr2-173048304-A-C	chr2	173048304	A	C	274821	PASS	0	none	9e-6	0	94	9e-6
chr2-173048304-A-T	chr2	173048304	A	T	274821	PASS	0.33691	eas	0.06024100000000001	6	94	0.33691
chr2-173048314-A-T	chr2	173048314	A	T	1755525	PASS	0.42758	nfe	0.30285599999999935	44	104	0.42758
chr2-173048530-GT-AT	chr2	173048530	GT	AT	969387	PASS	0	none	0.07232600000000002	11	134	0.07232600000000002
chr2-173048530-GT-G	chr2	173048530	GT	G	969387	PASS	6.57e-6	nfe	0	0	134	6.57e-6
chr2-173090483-C-A	chr2	173090483	C	A	602227	PASS	1.808e-5	nfe	2.2000000000000003e-5	0	0	2.2000000000000003e-5
chr2-173090483-C-CT	chr2	173090483	C	CT	602227	PASS	0	none	9e-6	0	0	9e-6
chr2-173090483-C-CTA	chr2	173090483	C	CTA	602227	PASS	0.99596	nfe	0.2501949999999994	0	0	0.99596
chr2-173090489-T-A	chr2	173090489	T	A	449	PASS	0	none	9e-6	0	0	9e-6
chr2-173090489-T-G	chr2	173090489	T	G	449	PASS	6.82e-6	nfe	2.08e-4	0	0	2.08e-4
chr2-173090749-G-A	chr2	173090749	G	A	8338	PASS	0.0043308	nfe	0.00149599999999999	1	102	0.0043308
chr2-173090789-A-G	chr2	173090789	A	G	47369	PASS	0.0095362	nfe	0.00800099999999998	1	130	0.0095362
chr2-173169719-CAAAA-AAAAA	chr2	173169719	CAAAA	AAAAA	168185	PASS	0	none	0	0	120	1e-6
chr2-173169719-CAAAA-C	chr2	173169719	CAAAA	C	168185	PASS	0.0040894	afr	0.00117999999999999	0	120	0.0040894
chr2-173169719-CAAAA-CAA	chr2	173169719	CAAAA	CAA	168185	PASS	0	none	0	0	120	1e-6
chr2-173169719-CAAAA-CAAA	chr2	173169719	CAAAA	CAAA	168185	PASS	0	none	0.01201499999999999	2	120	0.01201499999999999
chr2-173169719-CAAAA-CAAAAA	chr2	173169719	CAAAA	CAAAAA	168185	PASS	0	none	0.01248699999999999	2	120	0.01248699999999999
chr2-173169719-CAAAA-CAAAAAA	chr2	173169719	CAAAA	CAAAAAA	168185	PASS	0	none	1.0799999999999996e-4	0	120	1.0799999999999996e-4
chr2-173190918-T-C	chr2	173190918	T	C	2453351	PASS	0.25865	afr	0.133014	20	134	0.25865
chr2-173191003-ATAAGTAGAAAGTTG-A	chr2	173191003	ATAAGTAGAAAGTTG	A	8292281	PASS	0	none	0	0	134	1e-6
chr2-173191003-ATAAGTAGAAAGTTG-GTAAGTAGAAAGTTG	chr2	173191003	ATAAGTAGAAAGTTG	GTAAGTAGAAAGTTG	8292281	PASS	0	none	0.3268449999999995	54	134	0.3268449999999995
chr2-173191238-AAG-A	chr2	173191238	AAG	A	349863.97	PASS	0.14927	amr	0.016565	3	134	0.14927
chr2-173191239-A-*	chr2	173191239	A	*	1098	PASS	0	none	0.016565	3	134	0.016565
chr2-173191239-A-G	chr2	173191239	A	G	1098	PASS	4.139e-5	nfe	9e-6	0	134	4.139e-5
chr2-173197721-A-T	chr2	173197721	A	T	19615	PASS	0.0056056	nfe	0.005886	0	12	0.005886
chr2-173197847-G-A	chr2	173197847	G	A	327	PASS	2.1999e-4	sas	5.2999999999999994e-5	0	98	2.1999e-4
chr2-173197847-G-T	chr2	173197847	G	T	327	PASS	0	none	0	0	98	1e-6
chr2-173197867-A-G	chr2	173197867	A	G	2093139	PASS	0.52415	afr	0.33491099999999985	40	112	0.52415
chr2-173197942-A-C	chr2	173197942	A	C	3677	PASS	4.7262e-4	nfe	2.09e-4	1	134	4.7262e-4
chr2-173203655-C-T	chr2	173203655	C	T	140036	PASS	0.026007	nfe	0.01495899999999998	3	132	0.026007
chr2-173203785-G-C	chr2	173203785	G	C	23127953	PASS	0.99167	eas	0.9791580000000006	133	134	0.99167
chr2-173203785-G-GTAGAGATTAACCATTCCAAGCAGTTGCCCCAGAAGTTTTGCTGATGTTTTGTTTCCCTCTC	chr2	173203785	G	GTAGAGATTAACCATTCCAAGCAGTTGCCCCAGAAGTTTTGCTGATGTTTTGTTTCCCTCTC	23127953	PASS	0	none	2.2000000000000003e-5	0	134	2.2000000000000003e-5
chr2-173209625-T-A	chr2	173209625	T	A	6734556	PASS	0	none	0	0	134	1e-6
chr2-173209625-T-G	chr2	173209625	T	G	6734556	PASS	0.65486	nfe	0.542999	82	134	0.65486
chr2-173209647-T-C	chr2	173209647	T	C	4425160	PASS	0.45345	nfe	0.3469459999999995	59	134	0.45345
chr2-173209679-A-G	chr2	173209679	A	G	9497077	PASS	0.68869	nfe	0.5879500000000005	85	134	0.68869
chr2-173210080-G-A	chr2	173210080	G	A	421809	PASS	0.56395	eas	0.051814	3	102	0.56395
chr2-173210137-A-AG	chr2	173210137	A	AG	196237.97	PASS	0.040617	amr	0.028835	1	26	0.040617
chr2-173210258-CAGGAGAATCACTTGAACCTGGAGGCAGAGGT-AAGGAGAATCACTTGAACCTGGAGGCAGAGGT	chr2	173210258	CAGGAGAATCACTTGAACCTGGAGGCAGAGGT	AAGGAGAATCACTTGAACCTGGAGGCAGAGGT	8910	PASS	0	none	0	0	0	1e-6
chr2-173210258-CAGGAGAATCACTTGAACCTGGAGGCAGAGGT-C	chr2	173210258	CAGGAGAATCACTTGAACCTGGAGGCAGAGGT	C	8910	PASS	0.0055522	mid	0.00163899999999999	0	0	0.0055522
chr2-173210259-A-*	chr2	173210259	A	*	81	PASS	0	none	0.00163899999999999	0	0	0.00163899999999999
chr2-173210259-A-T	chr2	173210259	A	T	81	PASS	0	none	9e-6	0	0	9e-6
chr2-173210260-G-*	chr2	173210260	G	*	250	PASS	0	none	0.00163899999999999	0	0	0.00163899999999999
chr2-173210260-G-A	chr2	173210260	G	A	250	PASS	0	none	2.2000000000000003e-5	0	0	2.2000000000000003e-5
chr2-173210261-G-*	chr2	173210261	G	*	102	PASS	0	none	0.00163899999999999	0	0	0.00163899999999999
chr2-173210261-G-A	chr2	173210261	G	A	102	PASS	0	none	0	0	0	1e-6
chr2-173210261-G-C	chr2	173210261	G	C	102	PASS	0	none	9e-6	0	0	9e-6
chr2-173210268-A-*	chr2	173210268	A	*	154	VQSRTrancheSNP99.80to99.90	0	none	0.00163899999999999	0	0	0.00163899999999999
chr2-173210268-A-G	chr2	173210268	A	G	154	VQSRTrancheSNP99.80to99.90	0	none	0	0	0	1e-6
chr2-173210268-A-T	chr2	173210268	A	T	154	VQSRTrancheSNP99.80to99.90	0	none	5.2999999999999994e-5	0	0	5.2999999999999994e-5
chr2-173210289-T-*	chr2	173210289	T	*	68	PASS	0	none	0.00163899999999999	0	0	0.00163899999999999
chr2-173210289-T-C	chr2	173210289	T	C	68	PASS	0	none	2.2000000000000003e-5	0	0	2.2000000000000003e-5
chr2-173210466-T-C	chr2	173210466	T	C	123139	PASS	0.30219	nfe	0.05920800000000002	0	0	0.30219
chr2-173211729-A-G	chr2	173211729	A	G	73990	PASS	0.51325	nfe	0.05222900000000002	0	0	0.51325
chr2-173217062-C-T	chr2	173217062	C	T	300103	PASS	0.050809	amr	0.03474000000000001	3	134	0.050809
chr2-173217348-CCCT-*	chr2	173217348	CCCT	*	539768.97	PASS	0	none	0	0	134	1e-6
chr2-173217348-CCCT-C	chr2	173217348	CCCT	C	539768.97	PASS	0.54251	eas	0.05028300000000002	7	134	0.54251
chr2-173217372-C-G	chr2	173217372	C	G	387138	PASS	0.54578	eas	0.04867800000000001	6	132	0.54578
chr2-173221013-A-G	chr2	173221013	A	G	1356944	PASS	0.30603	sas	0.172264	27	134	0.30603
chr2-173221019-C-T	chr2	173221019	C	T	1046254	PASS	0.21584	afr	0.121558	15	134	0.21584
chr2-173221557-C-T	chr2	173221557	C	T	3288835	PASS	0.31627	sas	0.217413	28	134	0.31627
chr2-173221764-C-T	chr2	173221764	C	T	1116871	PASS	0.31659	sas	0.19113400000000005	27	120	0.31659
chr2-173221944-G-A	chr2	173221944	G	A	175324	PASS	0.23905	amr	0.07252100000000002	0	2	0.23905
chr2-173222212-CA-AA	chr2	173222212	CA	AA	23612	PASS	0	none	9e-6	0	0	9e-6
chr2-173222212-CA-C	chr2	173222212	CA	C	23612	PASS	0	none	2.2000000000000003e-5	0	0	2.2000000000000003e-5
chr2-173222212-CA-CAA	chr2	173222212	CA	CAA	23612	PASS	0	none	0.01918500000000001	0	0	0.01918500000000001
chr2-173222212-CA-CAAA	chr2	173222212	CA	CAAA	23612	PASS	0	none	3.6999999999999985e-5	0	0	3.6999999999999985e-5
chr2-173225134-TC-T	chr2	173225134	TC	T	24463.97	PASS	0.99811	nfe	0.01661	0	0	0.99811
chr2-173229575-A-C	chr2	173229575	A	C	533	VQSRTrancheSNP99.80to99.90	1.3329e-4	nfe	2.7300000000000035e-4	1	134	2.7300000000000035e-4
chr2-173229578-A-C	chr2	173229578	A	C	10830	VQSRTrancheSNP99.90to99.95	0.0033473	nfe	0.002791	3	130	0.0033473
chr2-173229617-A-T	chr2	173229617	A	T	6316815	PASS	0.61467	eas	0.30761299999999947	36	134	0.61467
chr2-173229653-CTTT-*	chr2	173229653	CTTT	*	64602.97	ExcessHet	0	none	0	0	120	1e-6
chr2-173229653-CTTT-C	chr2	173229653	CTTT	C	64602.97	ExcessHet	0	none	0	0	120	1e-6
chr2-173229653-CTTT-CT	chr2	173229653	CTTT	CT	64602.97	ExcessHet	0	none	2.09e-4	0	120	2.09e-4
chr2-173229653-CTTT-CTT	chr2	173229653	CTTT	CTT	64602.97	ExcessHet	0	none	0.016585	2	120	0.016585
chr2-173229653-CTTT-CTTTT	chr2	173229653	CTTT	CTTTT	64602.97	ExcessHet	0	none	0.02652200000000001	1	120	0.02652200000000001
chr2-173229653-CTTT-CTTTTT	chr2	173229653	CTTT	CTTTTT	64602.97	ExcessHet	0	none	3.6999999999999985e-5	0	120	3.6999999999999985e-5
chr2-173229653-CTTT-CTTTTTTTT	chr2	173229653	CTTT	CTTTTTTTT	64602.97	ExcessHet	0	none	9e-6	0	120	9e-6
chr2-173229653-CTTT-CTTTTTTTTTTTT	chr2	173229653	CTTT	CTTTTTTTTTTTT	64602.97	ExcessHet	0	none	0	0	120	1e-6
chr2-173229653-CTTT-CTTTTTTTTTTTTTT	chr2	173229653	CTTT	CTTTTTTTTTTTTTT	64602.97	ExcessHet	0	none	0	0	120	1e-6
chr2-173229772-G-A	chr2	173229772	G	A	5636738	PASS	0.34892	afr	0.2527539999999995	29	134	0.34892
chr2-173229846-G-T	chr2	173229846	G	T	92288	PASS	0.069596	afr	0.00668	1	134	0.069596
chr2-173232288-A-AT	chr2	173232288	A	AT	692577.97	PASS	0.05844	afr	0.019598	2	134	0.05844
chr2-173232378-A-G	chr2	173232378	A	G	3140896	PASS	0.56894	eas	0.09034400000000002	10	134	0.56894
chr2-173232493-A-T	chr2	173232493	A	T	38336	PASS	0.0018523	nfe	0.00157099999999999	1	134	0.0018523
chr2-173232564-C-*	chr2	173232564	C	*	430	VQSRTrancheSNP99.90to99.95	0	none	0	0	134	1e-6
chr2-173232564-C-T	chr2	173232564	C	T	430	VQSRTrancheSNP99.90to99.95	3.99e-6	nfe	0	1	134	3.99e-6
chr2-173232589-C-T	chr2	173232589	C	T	237430	PASS	0.038199	amr	0.02020500000000001	2	134	0.038199
chr2-173238432-T-C	chr2	173238432	T	C	938324	PASS	0.52084	eas	0.05084400000000001	6	134	0.52084
chr2-173239309-GAAA-*	chr2	173239309	GAAA	*	983716	ExcessHet	0	none	2.2000000000000003e-5	0	110	2.2000000000000003e-5
chr2-173239309-GAAA-AAAA	chr2	173239309	GAAA	AAAA	983716	ExcessHet	0	none	9e-6	0	110	9e-6
chr2-173239309-GAAA-G	chr2	173239309	GAAA	G	983716	ExcessHet	9.58e-6	sas	2.2000000000000003e-5	0	110	2.2000000000000003e-5
chr2-173239309-GAAA-GA	chr2	173239309	GAAA	GA	983716	ExcessHet	0	none	0.001989	0	110	0.001989
chr2-173239309-GAAA-GAA	chr2	173239309	GAAA	GAA	983716	ExcessHet	0	none	0.045209	3	110	0.045209
chr2-173239309-GAAA-GAAAA	chr2	173239309	GAAA	GAAAA	983716	ExcessHet	0	none	0.2805619999999997	45	110	0.2805619999999997
chr2-173239309-GAAA-GAAAAA	chr2	173239309	GAAA	GAAAAA	983716	ExcessHet	0	none	0.02969700000000001	4	110	0.02969700000000001
chr2-173239309-GAAA-GAAAAAA	chr2	173239309	GAAA	GAAAAAA	983716	ExcessHet	0	none	0.002014	0	110	0.002014
chr2-173239309-GAAA-GAAAAAAA	chr2	173239309	GAAA	GAAAAAAA	983716	ExcessHet	0	none	1.6699999999999994e-4	0	110	1.6699999999999994e-4
chr2-173239309-GAAA-GAAAAAAAA	chr2	173239309	GAAA	GAAAAAAAA	983716	ExcessHet	0	none	2.2000000000000003e-5	0	110	2.2000000000000003e-5
chr2-173239309-GAAA-GAAAAAAAAA	chr2	173239309	GAAA	GAAAAAAAAA	983716	ExcessHet	0	none	0	0	110	1e-6
chr2-173239309-GAAA-GTAAA	chr2	173239309	GAAA	GTAAA	983716	ExcessHet	0	none	0	0	110	1e-6
chr2-173239630-T-C	chr2	173239630	T	C	457357	PASS	0.51963	eas	0.049108	6	134	0.51963
chr2-173258576-GAAA-*	chr2	173258576	GAAA	*	2163257	ExcessHet	0	none	8.9e-5	0	108	8.9e-5
chr2-173258576-GAAA-AAAA	chr2	173258576	GAAA	AAAA	2163257	ExcessHet	0	none	3.160000000000005e-4	0	108	3.160000000000005e-4
chr2-173258576-GAAA-G	chr2	173258576	GAAA	G	2163257	ExcessHet	2.524e-5	amr	1.6699999999999994e-4	0	108	1.6699999999999994e-4
chr2-173258576-GAAA-GA	chr2	173258576	GAAA	GA	2163257	ExcessHet	0	none	0.024875	2	108	0.024875
chr2-173258576-GAAA-GAA	chr2	173258576	GAAA	GAA	2163257	ExcessHet	0	none	0.3456229999999995	46	108	0.3456229999999995
chr2-173258576-GAAA-GAAAA	chr2	173258576	GAAA	GAAAA	2163257	ExcessHet	0	none	0.05012200000000002	0	108	0.05012200000000002
chr2-173258576-GAAA-GAAAAA	chr2	173258576	GAAA	GAAAAA	2163257	ExcessHet	0	none	7.970000000000003e-4	0	108	7.970000000000003e-4
chr2-173258576-GAAA-TAAA	chr2	173258576	GAAA	TAAA	2163257	ExcessHet	0	none	9e-6	0	108	9e-6
chr2-173258644-TAAAA-T	chr2	173258644	TAAAA	T	87492.97	ExcessHet	0	none	0	0	118	1e-6
chr2-173258644-TAAAA-TAA	chr2	173258644	TAAAA	TAA	87492.97	ExcessHet	0	none	1.88e-4	0	118	1.88e-4
chr2-173258644-TAAAA-TAAA	chr2	173258644	TAAAA	TAAA	87492.97	ExcessHet	0	none	0.06554900000000001	7	118	0.06554900000000001
chr2-173258644-TAAAA-TAAAAA	chr2	173258644	TAAAA	TAAAAA	87492.97	ExcessHet	0	none	0.02524900000000001	2	118	0.02524900000000001
chr2-173258644-TAAAA-TAAAAAA	chr2	173258644	TAAAA	TAAAAAA	87492.97	ExcessHet	0	none	2.2999999999999995e-4	0	118	2.2999999999999995e-4
chr2-173258671-A-G	chr2	173258671	A	G	10708314	PASS	0.77303	eas	0.7055780000000007	102	134	0.77303
chr2-173258680-ATTTTGT-A	chr2	173258680	ATTTTGT	A	1228345	PASS	0.43716	eas	0.05757800000000001	7	134	0.43716
chr2-173258680-ATTTTGT-GTTTTGT	chr2	173258680	ATTTTGT	GTTTTGT	1228345	PASS	0	none	0	0	134	1e-6
chr2-173258682-TTTG-*	chr2	173258682	TTTG	*	8415.97	PASS	0	none	0.05757800000000001	7	134	0.05757800000000001
chr2-173258682-TTTG-T	chr2	173258682	TTTG	T	8415.97	PASS	8.9496e-4	afr	2.2999999999999995e-4	0	134	8.9496e-4
chr2-173258685-GTT-*	chr2	173258685	GTT	*	1807	PASS	0	none	0.05795300000000001	7	134	0.05795300000000001
chr2-173258685-GTT-G	chr2	173258685	GTT	G	1807	PASS	8.6377e-4	afr	3.6999999999999985e-5	0	134	8.6377e-4
chr2-173258685-GTT-GT	chr2	173258685	GTT	GT	1807	PASS	0	none	0	0	134	1e-6
chr2-173258685-GTT-TTT	chr2	173258685	GTT	TTT	1807	PASS	0	none	0	0	134	1e-6
chr2-173260954-T-C	chr2	173260954	T	C	4606	PASS	0.0048174	afr	3.160000000000005e-4	1	132	0.0048174
chr2-173261209-A-G	chr2	173261209	A	G	1064	PASS	4.123e-5	nfe	9e-6	1	134	4.123e-5
chr2-173261232-T-C	chr2	173261232	T	C	88337	PASS	0.10039	afr	0.00815799999999999	1	134	0.10039
chr2-173263631-G-A	chr2	173263631	G	A	43969	PASS	0.0051341	nfe	0.002716	2	134	0.0051341
chr2-173263785-C-A	chr2	173263785	C	A	9446184	PASS	0.0018363	afr	2.2000000000000003e-5	0	134	0.0018363
chr2-173263785-C-T	chr2	173263785	C	T	9446184	PASS	0.50478	nfe	0.38340199999999974	71	134	0.50478
chr2-173263867-T-C	chr2	173263867	T	C	1043479	PASS	0.095635	amr	0.043664	4	134	0.095635
chr2-173263867-T-G	chr2	173263867	T	G	1043479	PASS	0	none	0	0	134	1e-6
chr2-173266133-A-G	chr2	173266133	A	G	9912	PASS	1.0645e-4	nfe	7.099999999999998e-5	1	134	1.0645e-4
chr2-173266664-T-C	chr2	173266664	T	C	2595960	PASS	0.24297	amr	0.09461200000000002	16	134	0.24297
chr2-173266783-TAAAAA-*	chr2	173266783	TAAAAA	*	2603740	ExcessHet	0	none	5.41e-4	0	128	5.41e-4
chr2-173266783-TAAAAA-AAAAAA	chr2	173266783	TAAAAA	AAAAAA	2603740	ExcessHet	0	none	0.00101199999999999	0	128	0.00101199999999999
chr2-173266783-TAAAAA-T	chr2	173266783	TAAAAA	T	2603740	ExcessHet	3.044e-5	sas	1.27e-4	0	128	1.27e-4
chr2-173266783-TAAAAA-TA	chr2	173266783	TAAAAA	TA	2603740	ExcessHet	0	none	0.00134999999999999	0	128	0.00134999999999999
chr2-173266783-TAAAAA-TAA	chr2	173266783	TAAAAA	TAA	2603740	ExcessHet	0	none	0.007715	0	128	0.007715
chr2-173266783-TAAAAA-TAAA	chr2	173266783	TAAAAA	TAAA	2603740	ExcessHet	0	none	0.030349	6	128	0.030349
chr2-173266783-TAAAAA-TAAAA	chr2	173266783	TAAAAA	TAAAA	2603740	ExcessHet	0	none	0.10735	10	128	0.10735
chr2-173266783-TAAAAA-TAAAAAA	chr2	173266783	TAAAAA	TAAAAAA	2603740	ExcessHet	0	none	0.155515	22	128	0.155515
chr2-173266783-TAAAAA-TAAAAAAA	chr2	173266783	TAAAAA	TAAAAAAA	2603740	ExcessHet	0	none	0.080246	20	128	0.080246
chr2-173266783-TAAAAA-TAAAAAAAA	chr2	173266783	TAAAAA	TAAAAAAAA	2603740	ExcessHet	0	none	0.12264	28	128	0.12264
chr2-173266783-TAAAAA-TAAAAAAAAA	chr2	173266783	TAAAAA	TAAAAAAAAA	2603740	ExcessHet	0	none	0.01296099999999999	2	128	0.01296099999999999
chr2-173266783-TAAAAA-TAAAAAAAAAA	chr2	173266783	TAAAAA	TAAAAAAAAAA	2603740	ExcessHet	0	none	0.00113199999999999	0	128	0.00113199999999999
chr2-173266783-TAAAAA-TAAAAAAAAAAA	chr2	173266783	TAAAAA	TAAAAAAAAAAA	2603740	ExcessHet	0	none	1.0799999999999996e-4	0	128	1.0799999999999996e-4
chr2-173266783-TAAAAA-TAAAAAAAAAAAA	chr2	173266783	TAAAAA	TAAAAAAAAAAAA	2603740	ExcessHet	0	none	9e-6	0	128	9e-6
chr2-173266784-A-*	chr2	173266784	A	*	45	PASS	0	none	0.14722400000000002	18	74	0.14722400000000002
chr2-173266784-A-T	chr2	173266784	A	T	45	PASS	9.5e-7	nfe	0.00164199999999999	0	74	0.00164199999999999
chr2-173266797-AAAAG-*	chr2	173266797	AAAAG	*	1223153	PASS	0	none	3.6999999999999985e-5	0	134	3.6999999999999985e-5
chr2-173266797-AAAAG-A	chr2	173266797	AAAAG	A	1223153	PASS	0.0012413	sas	8.9e-5	0	134	0.0012413
chr2-173266797-AAAAG-AAAGAAAG	chr2	173266797	AAAAG	AAAGAAAG	1223153	PASS	0	none	9e-6	0	134	9e-6
chr2-173266797-AAAAG-AAGAAAG	chr2	173266797	AAAAG	AAGAAAG	1223153	PASS	0	none	0	0	134	1e-6
chr2-173266797-AAAAG-AGAAAG	chr2	173266797	AAAAG	AGAAAG	1223153	PASS	0	none	0.002415	0	134	0.002415
chr2-173266797-AAAAG-GAAAG	chr2	173266797	AAAAG	GAAAG	1223153	PASS	0	none	0.09117600000000002	14	134	0.09117600000000002
chr2-173297601-G-A	chr2	173297601	G	A	23152	PASS	0.011775	eas	0.004656	0	8	0.011775
chr2-173297664-G-*	chr2	173297664	G	*	88289	PASS	0	none	0	0	48	1e-6
chr2-173297664-G-A	chr2	173297664	G	A	88289	PASS	0.023798	nfe	0.01818300000000001	1	48	0.023798
chr2-173297691-AC-A	chr2	173297691	AC	A	316656	PASS	0.10389	afr	0.05830900000000001	8	72	0.10389
chr2-173297691-AC-CC	chr2	173297691	AC	CC	316656	PASS	0	none	0	0	72	1e-6
chr2-173297691-AC-GC	chr2	173297691	AC	GC	316656	PASS	0	none	0	0	72	1e-6
chr2-173297706-A-G	chr2	173297706	A	G	1317054	PASS	0.45102	nfe	0.242967	30	70	0.45102
chr2-173297772-G-A	chr2	173297772	G	A	1975155	PASS	0.49339	eas	0.223308	35	110	0.49339
chr2-173297780-C-T	chr2	173297780	C	T	232861	PASS	0.033014	nfe	0.02765500000000002	4	110	0.033014
chr2-173298011-A-G	chr2	173298011	A	G	2942988	PASS	0.43128	nfe	0.30912599999999957	59	134	0.43128
chr2-173298092-G-A	chr2	173298092	G	A	758561	PASS	0.11877	afr	0.08420100000000003	16	134	0.11877
chr2-173298101-C-A	chr2	173298101	C	A	93295	PASS	0.056712	afr	0.00961499999999999	2	134	0.056712
chr2-173298140-C-T	chr2	173298140	C	T	82749	PASS	0.055761	afr	0.009798	2	134	0.055761
chr2-173298156-AG-A	chr2	173298156	AG	A	188360	PASS	0.030083	nfe	0.01330499999999998	4	134	0.030083
chr2-173298156-AG-GG	chr2	173298156	AG	GG	188360	PASS	0	none	9e-6	0	134	9e-6
chr2-173298309-G-T	chr2	173298309	G	T	63653	PASS	0.038897	afr	0.01065899999999998	2	134	0.038897
chr2-173298384-C-G	chr2	173298384	C	G	91373	PASS	0.036571	afr	0.011339	2	134	0.036571
chr2-173298394-A-C	chr2	173298394	A	C	78518	PASS	0	none	3.6999999999999985e-5	0	134	3.6999999999999985e-5
chr2-173298394-A-T	chr2	173298394	A	T	78518	PASS	0.036501	sas	0.00875599999999999	2	134	0.036501
chr2-173298490-G-A	chr2	173298490	G	A	183501	PASS	0.062672	nfe	0.041611	10	134	0.062672
chr2-173298498-C-G	chr2	173298498	C	G	1119432	PASS	0.4684	eas	0.24186600000000005	44	132	0.4684
chr2-173298577-A-G	chr2	173298577	A	G	27005	PASS	0.060194	afr	0.007016	1	130	0.060194
chr2-173298592-G-C	chr2	173298592	G	C	521274	PASS	0.23542	nfe	0.148761	20	122	0.23542
chr2-173298592-G-T	chr2	173298592	G	T	521274	PASS	0	none	9e-6	0	122	9e-6
chr2-173354724-G-A	chr2	173354724	G	A	1405608	PASS	1.9368e-4	amr	9e-6	0	26	1.9368e-4
chr2-173354724-G-C	chr2	173354724	G	C	1405608	PASS	0.30591	mid	0.187986	8	26	0.30591
chr2-173354740-C-A	chr2	173354740	C	A	500	PASS	3.267e-5	nfe	3.3700000000000044e-4	0	18	3.3700000000000044e-4
chr2-173354740-C-G	chr2	173354740	C	G	500	PASS	0	none	2.2000000000000003e-5	0	18	2.2000000000000003e-5
chr2-173354748-C-G	chr2	173354748	C	G	2000	PASS	0	none	2.2000000000000003e-5	0	30	2.2000000000000003e-5
chr2-173354748-C-T	chr2	173354748	C	T	2000	PASS	0.0053695	eas	2.720000000000003e-4	0	30	0.0053695
chr2-173354753-TA-AA	chr2	173354753	TA	AA	1838	VQSRTrancheINDEL95.00to96.00	0	none	4.260000000000005e-4	0	30	4.260000000000005e-4
chr2-173354753-TA-CA	chr2	173354753	TA	CA	1838	VQSRTrancheINDEL95.00to96.00	0	none	5.2999999999999994e-5	0	30	5.2999999999999994e-5
chr2-173354753-TA-T	chr2	173354753	TA	T	1838	VQSRTrancheINDEL95.00to96.00	0	none	0	0	30	1e-6
chr2-173354846-GTC-G	chr2	173354846	GTC	G	252.97	VQSRTrancheINDEL99.50to99.90	1.739e-5	afr	2.2899999999999996e-4	0	64	2.2899999999999996e-4
chr2-173354847-TC-*	chr2	173354847	TC	*	12239	VQSRTrancheINDEL99.90to99.95	0	none	2.08e-4	0	4	2.08e-4
chr2-173354847-TC-GC	chr2	173354847	TC	GC	12239	VQSRTrancheINDEL99.90to99.95	0	none	0.01114299999999999	0	4	0.01114299999999999
chr2-173354847-TC-T	chr2	173354847	TC	T	12239	VQSRTrancheINDEL99.90to99.95	0	none	0	0	4	1e-6
chr2-173354848-C-*	chr2	173354848	C	*	1634	VQSRTrancheSNP99.80to99.90	0	none	2.2899999999999996e-4	0	4	2.2899999999999996e-4
chr2-173354848-C-G	chr2	173354848	C	G	1634	VQSRTrancheSNP99.80to99.90	5.5719e-4	eas	0.00168799999999999	0	4	0.00168799999999999
chr2-173354850-G-A	chr2	173354850	G	A	163	VQSRTrancheINDEL95.00to96.00	3.8e-7	nfe	9e-6	0	56	9e-6
chr2-173354850-G-GGGGGGGCCCCCCCCCCCCC	chr2	173354850	G	GGGGGGGCCCCCCCCCCCCC	163	VQSRTrancheINDEL95.00to96.00	0	none	0	0	56	1e-6
chr2-173354850-G-GGGGGGGGC	chr2	173354850	G	GGGGGGGGC	163	VQSRTrancheINDEL95.00to96.00	0	none	0	0	56	1e-6
chr2-173354850-G-GGGGGGGGCCCCCCCCCCCC	chr2	173354850	G	GGGGGGGGCCCCCCCCCCCC	163	VQSRTrancheINDEL95.00to96.00	0	none	0	0	56	1e-6
chr2-173354850-G-GGGGGGGGGCC	chr2	173354850	G	GGGGGGGGGCC	163	VQSRTrancheINDEL95.00to96.00	0	none	0	0	56	1e-6
chr2-173354850-G-GGGGGGGGGCCCCCCCCCCC	chr2	173354850	G	GGGGGGGGGCCCCCCCCCCC	163	VQSRTrancheINDEL95.00to96.00	0	none	0	0	56	1e-6
chr2-173354850-G-T	chr2	173354850	G	T	163	VQSRTrancheINDEL95.00to96.00	0	none	9e-6	0	56	9e-6
chr2-173354852-G-A	chr2	173354852	G	A	280	VQSRTrancheINDEL99.50to99.90	1.04e-6	nfe	3.6999999999999985e-5	0	68	3.6999999999999985e-5
chr2-173354852-G-C	chr2	173354852	G	C	280	VQSRTrancheINDEL99.50to99.90	0	none	6.999999999999998e-5	0	68	6.999999999999998e-5
chr2-173354852-G-GGGGGGGC	chr2	173354852	G	GGGGGGGC	280	VQSRTrancheINDEL99.50to99.90	0	none	0	0	68	1e-6
chr2-173354852-G-T	chr2	173354852	G	T	280	VQSRTrancheINDEL99.50to99.90	0	none	9e-6	0	68	9e-6
chr2-173355045-G-A	chr2	173355045	G	A	610859	PASS	0	none	0	0	132	1e-6
chr2-173355045-G-C	chr2	173355045	G	C	610859	PASS	0.10937	eas	0.04619600000000002	6	132	0.10937
chr2-173355047-G-C	chr2	173355047	G	C	31868	PASS	1.803e-5	nfe	0	1	130	1.803e-5
chr2-173355047-G-T	chr2	173355047	G	T	31868	PASS	0.0044247	nfe	0.00179199999999999	0	130	0.0044247
chr2-173358389-G-T	chr2	173358389	G	T	44	PASS	0	none	9e-6	0	12	9e-6
chr2-173358449-G-C	chr2	173358449	G	C	996601	PASS	0.346	mid	0.223564	16	50	0.346
chr2-173358533-CA-C	chr2	173358533	CA	C	1670.97	PASS	2.9155e-4	nfe	0.00103599999999999	1	120	0.00103599999999999
chr2-173358533-CA-CAA	chr2	173358533	CA	CAA	1670.97	PASS	0	none	3.3800000000000046e-4	0	120	3.3800000000000046e-4
chr2-173358640-TA-T	chr2	173358640	TA	T	18465.97	PASS	0.0019293	amr	0.01367099999999999	1	132	0.01367099999999999
chr2-173358640-TA-TAA	chr2	173358640	TA	TAA	18465.97	PASS	0	none	0.002015	0	132	0.002015
chr2-173358947-C-T	chr2	173358947	C	T	5379188	PASS	0.40635	nfe	0.35345799999999966	60	134	0.40635
chr2-173359186-G-A	chr2	173359186	G	A	332370	PASS	0.02239	mid	0.016565	4	134	0.02239
chr2-173359627-G-A	chr2	173359627	G	A	11020959	PASS	0.94973	eas	0.825993	122	134	0.94973
chr2-173363148-A-G	chr2	173363148	A	G	6818339	PASS	0.49581	afr	0.3105299999999996	42	134	0.49581
chr2-173363529-C-G	chr2	173363529	C	G	1677242	PASS	0.10966	sas	0.062794	6	134	0.10966
chr2-173363690-C-T	chr2	173363690	C	T	18277259	PASS	0.95298	eas	0.8424100000000007	122	134	0.95298
chr2-173363725-T-*	chr2	173363725	T	*	2019	VQSRTrancheSNP99.70to99.80	0	none	0	0	132	1e-6
chr2-173363725-T-G	chr2	173363725	T	G	2019	VQSRTrancheSNP99.70to99.80	0.0053811	nfe	0.00113199999999999	1	132	0.0053811
chr2-173363768-C-T	chr2	173363768	C	T	492594	PASS	0.15264	eas	0.0233	5	134	0.15264
chr2-173364016-T-C	chr2	173364016	T	C	4679007	PASS	0.55459	eas	0.45302599999999926	74	132	0.55459
chr2-173364384-T-G	chr2	173364384	T	G	3692	PASS	9.4292e-4	nfe	9.849999999999991e-4	0	8	9.849999999999991e-4
chr2-173364394-G-A	chr2	173364394	G	A	805529	PASS	0.44057	nfe	0.2643559999999996	3	6	0.44057
chr2-173364450-A-G	chr2	173364450	A	G	2601172	PASS	0.88314	eas	0.6683320000000005	16	20	0.88314
chr2-173364498-C-T	chr2	173364498	C	T	1298707	PASS	0.42964	afr	0.23585	11	48	0.42964
chr2-173364502-GA-G	chr2	173364502	GA	G	88520.97	PASS	0.09159	eas	0.05936800000000002	3	50	0.09159
chr2-173364505-AATT-A	chr2	173364505	AATT	A	52050	PASS	0	none	9e-6	0	62	9e-6
chr2-173364505-AATT-AT	chr2	173364505	AATT	AT	52050	PASS	0	none	6.320000000000003e-4	0	62	6.320000000000003e-4
chr2-173364505-AATT-ATATT	chr2	173364505	AATT	ATATT	52050	PASS	0	none	0.03621300000000001	2	62	0.03621300000000001
chr2-173364505-AATT-ATTATT	chr2	173364505	AATT	ATTATT	52050	PASS	0	none	3.600000000000004e-4	0	62	3.600000000000004e-4
chr2-173364505-AATT-ATTTATT	chr2	173364505	AATT	ATTTATT	52050	PASS	0	none	0	0	62	1e-6
chr2-173364505-AATT-ATTTTATT	chr2	173364505	AATT	ATTTTATT	52050	PASS	0	none	2.2000000000000003e-5	0	62	2.2000000000000003e-5
chr2-173364505-AATT-ATTTTTATT	chr2	173364505	AATT	ATTTTTATT	52050	PASS	0	none	0	0	62	1e-6
chr2-173364505-AATT-ATTTTTTATT	chr2	173364505	AATT	ATTTTTTATT	52050	PASS	0	none	0	0	62	1e-6
chr2-173364505-AATT-CATT	chr2	173364505	AATT	CATT	52050	PASS	0	none	0	0	62	1e-6
chr2-173364506-AT-*	chr2	173364506	AT	*	3341845	PASS	0	none	6.320000000000003e-4	0	58	6.320000000000003e-4
chr2-173364506-AT-A	chr2	173364506	AT	A	3341845	PASS	0.0022686	amr	0.002135	0	58	0.0022686
chr2-173364506-AT-ATT	chr2	173364506	AT	ATT	3341845	PASS	0	none	0.00125099999999999	0	58	0.00125099999999999
chr2-173364506-AT-ATTT	chr2	173364506	AT	ATTT	3341845	PASS	0	none	0	0	58	1e-6
chr2-173364506-AT-TT	chr2	173364506	AT	TT	3341845	PASS	0	none	0.6525410000000001	48	58	0.6525410000000001
chr2-173364530-C-*	chr2	173364530	C	*	124	PASS	0	none	9e-6	0	96	9e-6
chr2-173364530-C-A	chr2	173364530	C	A	124	PASS	0	none	7.099999999999998e-5	0	96	7.099999999999998e-5
chr2-173364599-G-GGAT	chr2	173364599	G	GGAT	8582482	PASS	0	none	9e-6	0	134	9e-6
chr2-173364599-G-GTAT	chr2	173364599	G	GTAT	8582482	PASS	0.94022	eas	0.7695450000000004	122	134	0.94022
chr2-173364599-G-T	chr2	173364599	G	T	8582482	PASS	0	none	0	0	134	1e-6
chr2-173364620-G-A	chr2	173364620	G	A	8689488	PASS	0.9427	eas	0.7787270000000006	122	134	0.9427
chr2-173364743-T-C	chr2	173364743	T	C	195352	PASS	0.1287	afr	0.01039799999999999	1	134	0.1287
chr2-173365003-A-G	chr2	173365003	A	G	1518413	PASS	0.29005	eas	0.07618500000000002	4	134	0.29005
chr2-173365425-C-A	chr2	173365425	C	A	12797136	PASS	0	none	0	0	134	1e-6
chr2-173365425-C-G	chr2	173365425	C	G	12797136	PASS	0.95348	eas	0.8477740000000001	122	134	0.95348
chr2-173366246-G-GT	chr2	173366246	G	GT	1852019	PASS	8.735e-5	amr	7.980000000000003e-4	0	134	7.980000000000003e-4
chr2-173366246-G-T	chr2	173366246	G	T	1852019	PASS	0.17362	amr	0.122472	12	134	0.17362
chr2-173366255-GT-*	chr2	173366255	GT	*	11921286	PASS	0	none	3.6999999999999985e-5	0	132	3.6999999999999985e-5
chr2-173366255-GT-G	chr2	173366255	GT	G	11921286	PASS	0	none	0	0	132	1e-6
chr2-173366255-GT-GTT	chr2	173366255	GT	GTT	11921286	PASS	0	none	0.7972370000000005	119	132	0.7972370000000005
chr2-173366255-GT-GTTT	chr2	173366255	GT	GTTT	11921286	PASS	0	none	0.041982	1	132	0.041982
chr2-173366255-GT-GTTTT	chr2	173366255	GT	GTTTT	11921286	PASS	0	none	2.2999999999999995e-4	0	132	2.2999999999999995e-4
chr2-173366255-GT-GTTTTT	chr2	173366255	GT	GTTTTT	11921286	PASS	0	none	9e-6	0	132	9e-6
chr2-173366255-GT-GTTTTTT	chr2	173366255	GT	GTTTTTT	11921286	PASS	0	none	0	0	132	1e-6
chr2-173366255-GT-GTTTTTTTTTT	chr2	173366255	GT	GTTTTTTTTTT	11921286	PASS	0	none	0	0	132	1e-6
chr2-173366255-GT-GTTTTTTTTTTT	chr2	173366255	GT	GTTTTTTTTTTT	11921286	PASS	0	none	8.9e-5	0	132	8.9e-5
chr2-173366255-GT-GTTTTTTTTTTTTTTTTT	chr2	173366255	GT	GTTTTTTTTTTTTTTTTT	11921286	PASS	0	none	0	0	132	1e-6
chr2-173366255-GT-GTTTTTTTTTTTTTTTTTTT	chr2	173366255	GT	GTTTTTTTTTTTTTTTTTTT	11921286	PASS	0	none	0	0	132	1e-6
chr2-173366255-GT-GTTTTTTTTTTTTTTTTTTTTTTTTTTTT	chr2	173366255	GT	GTTTTTTTTTTTTTTTTTTTTTTTTTTTT	11921286	PASS	0	none	0	0	132	1e-6
chr2-173366255-GT-TT	chr2	173366255	GT	TT	11921286	PASS	0	none	7.270000000000004e-4	0	132	7.270000000000004e-4
chr2-173366456-C-T	chr2	173366456	C	T	1201695	PASS	0.11078	sas	0.063223	6	134	0.11078
chr2-173366548-CT-*	chr2	173366548	CT	*	14087.97	PASS	0	none	0	0	126	1e-6
chr2-173366548-CT-C	chr2	173366548	CT	C	14087.97	PASS	9.0945e-4	sas	0.006007	1	126	0.006007
chr2-173366548-CT-CTT	chr2	173366548	CT	CTT	14087.97	PASS	0	none	0.00877999999999999	2	126	0.00877999999999999
chr2-173366548-CT-CTTT	chr2	173366548	CT	CTTT	14087.97	PASS	0	none	2.2000000000000003e-5	0	126	2.2000000000000003e-5
chr2-173366549-T-*	chr2	173366549	T	*	390	PASS	0	none	0.006007	1	124	0.006007
chr2-173366549-T-A	chr2	173366549	T	A	390	PASS	2.634e-5	sas	9e-6	0	124	2.634e-5
chr2-173367348-G-A	chr2	173367348	G	A	8085332	PASS	0.49247	afr	0.29302999999999957	39	134	0.49247
chr2-173367724-A-AT	chr2	173367724	A	AT	1410971	PASS	0.10987	sas	0.06391800000000002	6	134	0.10987
chr2-173367724-A-G	chr2	173367724	A	G	1410971	PASS	3.98e-6	nfe	0	0	134	3.98e-6
chr2-173367894-C-T	chr2	173367894	C	T	8385124	PASS	0.94845	eas	0.8135330000000004	122	134	0.94845
chr2-173368117-T-C	chr2	173368117	T	C	616492	PASS	0.49156	sas	0.183621	0	2	0.49156
chr2-173368313-A-G	chr2	173368313	A	G	50289	PASS	0.059227	amr	0.02963500000000001	0	0	0.059227
chr2-173431442-T-*	chr2	173431442	T	*	2277019	PASS	0	none	2.2000000000000003e-5	0	80	2.2000000000000003e-5
chr2-173431442-T-C	chr2	173431442	T	C	2277019	PASS	0.74491	eas	0.3396109999999994	27	80	0.74491
chr2-173431555-G-A	chr2	173431555	G	A	150486	PASS	0.026602	mid	0.01994	4	132	0.026602
chr2-173431880-G-A	chr2	173431880	G	A	94313	PASS	0.024766	nfe	0.01204499999999999	1	132	0.024766
chr2-173431901-C-T	chr2	173431901	C	T	2056077	PASS	0.75303	eas	0.33533699999999983	47	132	0.75303
chr2-173485737-T-C	chr2	173485737	T	C	788778	PASS	0.29049	afr	0.08988800000000002	10	134	0.29049
chr2-173485762-G-A	chr2	173485762	G	A	3523873	PASS	0.37236	mid	0.320345	46	132	0.37236
chr2-173485840-G-A	chr2	173485840	G	A	8657510	PASS	0.36808	mid	0.33059999999999967	46	134	0.36808
chr2-173485920-C-T	chr2	173485920	C	T	154134	PASS	0.0053782	mid	0.005159	1	134	0.0053782
chr2-173486230-C-T	chr2	173486230	C	T	2009337	PASS	0.29206	afr	0.096249	10	134	0.29206
chr2-173486471-A-T	chr2	173486471	A	T	388409	PASS	0.27024	afr	0.07217800000000002	5	86	0.27024
chr2-173486505-A-G	chr2	173486505	A	G	2758721	PASS	0.49538	mid	0.32716799999999957	28	58	0.49538
chr2-173575151-T-C	chr2	173575151	T	C	2610951	PASS	0.6073	nfe	0.4166529999999996	56	72	0.6073
chr2-173575491-G-A	chr2	173575491	G	A	4114	PASS	0.0014574	nfe	5.4e-4	0	36	0.0014574
chr2-173575491-G-T	chr2	173575491	G	T	4114	PASS	0	none	9e-6	0	36	9e-6
chr2-173575734-T-A	chr2	173575734	T	A	347262	PASS	0.34198	amr	0.10960100000000002	0	0	0.34198
chr2-173871609-A-C	chr2	173871609	A	C	663479	PASS	0.87644	nfe	0.3135189999999998	0	0	0.87644
chr2-173871609-A-T	chr2	173871609	A	T	663479	PASS	0	none	0	0	0	1e-6
chr2-173871859-A-G	chr2	173871859	A	G	3841272	PASS	0.95094	nfe	0.5818450000000004	8	10	0.95094
chr2-173872203-C-T	chr2	173872203	C	T	115502	PASS	0.13011	amr	0.01407099999999998	0	10	0.13011
chr2-173872272-C-T	chr2	173872272	C	T	87166	PASS	0.11107	amr	0.01356999999999999	0	0	0.11107
chr2-173872319-G-A	chr2	173872319	G	A	2137145	PASS	0.88247	nfe	0.48355399999999954	0	0	0.88247
chr2-173872340-A-*	chr2	173872340	A	*	1897144	PASS	0	none	0	0	0	1e-6
chr2-173872340-A-G	chr2	173872340	A	G	1897144	PASS	0.92166	eas	0.4657129999999995	0	0	0.92166
chr2-173872340-A-T	chr2	173872340	A	T	1897144	PASS	0	none	0	0	0	1e-6
chr2-173872395-C-A	chr2	173872395	C	A	160786	PASS	0.17157	afr	0.04526	0	0	0.17157
chr2-173912971-ATC-A	chr2	173912971	ATC	A	4644307.97	PASS	0.53295	afr	0.41976299999999966	68	134	0.53295
chr2-173913567-ATTC-A	chr2	173913567	ATTC	A	152408.97	PASS	0.055507	sas	0.03424200000000001	2	56	0.055507
chr2-173913598-C-G	chr2	173913598	C	G	701	PASS	0	none	0	0	18	1e-6
chr2-173913598-C-T	chr2	173913598	C	T	701	PASS	8.5804e-4	afr	8.9e-5	0	18	8.5804e-4
chr2-173918464-CG-C	chr2	173918464	CG	C	772328.97	PASS	0.094459	mid	0.05509200000000001	4	134	0.094459
chr2-173918465-G-*	chr2	173918465	G	*	670	PASS	0	none	0.05509200000000001	4	134	0.05509200000000001
chr2-173918465-G-A	chr2	173918465	G	A	670	PASS	3.307e-5	sas	9e-6	0	134	3.307e-5
chr2-173918465-G-C	chr2	173918465	G	C	670	PASS	0	none	0	0	134	1e-6
chr2-173918465-G-T	chr2	173918465	G	T	670	PASS	0	none	0	0	134	1e-6
chr2-173918604-T-C	chr2	173918604	T	C	2311	PASS	3.6444e-4	nfe	9e-6	1	134	3.6444e-4
chr2-173954985-A-C	chr2	173954985	A	C	948017	PASS	0.017553	nfe	0.01406599999999998	1	134	0.017553
chr2-173956022-T-C	chr2	173956022	T	C	6228146	PASS	0.31473	eas	0.109194	23	134	0.31473
chr2-173963887-C-A	chr2	173963887	C	A	118	PASS	0	none	0	0	74	1e-6
chr2-173963887-C-G	chr2	173963887	C	G	118	PASS	2.976e-5	nfe	0	0	74	2.976e-5
chr2-173963890-C-A	chr2	173963890	C	A	162781	PASS	6.297e-5	sas	9e-6	0	72	6.297e-5
chr2-173963890-C-G	chr2	173963890	C	G	162781	PASS	8.241e-5	sas	9e-6	0	72	8.241e-5
chr2-173963890-C-T	chr2	173963890	C	T	162781	PASS	0.026597	nfe	0.02120000000000002	0	72	0.026597
chr2-173963921-GGA-AGA	chr2	173963921	GGA	AGA	1355	VQSRTrancheINDEL95.00to96.00	0	none	3.6999999999999985e-5	0	50	3.6999999999999985e-5
chr2-173963921-GGA-G	chr2	173963921	GGA	G	1355	VQSRTrancheINDEL95.00to96.00	5.6993e-4	sas	2.720000000000003e-4	0	50	5.6993e-4
chr2-173963921-GGA-TGA	chr2	173963921	GGA	TGA	1355	VQSRTrancheINDEL95.00to96.00	0	none	9e-6	0	50	9e-6
chr2-173963922-GA-*	chr2	173963922	GA	*	5806	PASS	0	none	1.47e-4	0	48	1.47e-4
chr2-173963922-GA-AA	chr2	173963922	GA	AA	5806	PASS	0	none	9e-6	0	48	9e-6
chr2-173963922-GA-G	chr2	173963922	GA	G	5806	PASS	0.0034282	sas	7.020000000000006e-4	0	48	0.0034282
chr2-173963923-AG-*	chr2	173963923	AG	*	1475	VQSRTrancheINDEL95.00to96.00	0	none	9.380000000000004e-4	0	38	9.380000000000004e-4
chr2-173963923-AG-A	chr2	173963923	AG	A	1475	VQSRTrancheINDEL95.00to96.00	1.6e-6	nfe	6.999999999999998e-5	0	38	6.999999999999998e-5
chr2-173963923-AG-AGG	chr2	173963923	AG	AGG	1475	VQSRTrancheINDEL95.00to96.00	0	none	2.2000000000000003e-5	0	38	2.2000000000000003e-5
chr2-173963923-AG-CG	chr2	173963923	AG	CG	1475	VQSRTrancheINDEL95.00to96.00	0	none	0	0	38	1e-6
chr2-173963923-AG-GG	chr2	173963923	AG	GG	1475	VQSRTrancheINDEL95.00to96.00	0	none	8.9e-5	0	38	8.9e-5
chr2-173964013-TCTCCTCCTCCTC-CCTCCTCCTCCTC	chr2	173964013	TCTCCTCCTCCTC	CCTCCTCCTCCTC	97228	VQSRTrancheINDEL95.00to96.00	0	none	5.2999999999999994e-5	1	26	5.2999999999999994e-5
chr2-173964013-TCTCCTCCTCCTC-T	chr2	173964013	TCTCCTCCTCCTC	T	97228	VQSRTrancheINDEL95.00to96.00	2.189e-5	nfe	0	0	26	2.189e-5
chr2-173964013-TCTCCTCCTCCTC-TCTC	chr2	173964013	TCTCCTCCTCCTC	TCTC	97228	VQSRTrancheINDEL95.00to96.00	0	none	2.720000000000003e-4	0	26	2.720000000000003e-4
chr2-173964013-TCTCCTCCTCCTC-TCTCCTC	chr2	173964013	TCTCCTCCTCCTC	TCTCCTC	97228	VQSRTrancheINDEL95.00to96.00	0	none	0.002382	0	26	0.002382
chr2-173964013-TCTCCTCCTCCTC-TCTCCTCCTC	chr2	173964013	TCTCCTCCTCCTC	TCTCCTCCTC	97228	VQSRTrancheINDEL95.00to96.00	0	none	0.01938200000000001	1	26	0.01938200000000001
chr2-173964013-TCTCCTCCTCCTC-TCTCCTCCTCCTCCTC	chr2	173964013	TCTCCTCCTCCTC	TCTCCTCCTCCTCCTC	97228	VQSRTrancheINDEL95.00to96.00	0	none	0.00173799999999999	0	26	0.00173799999999999
chr2-173964013-TCTCCTCCTCCTC-TCTCCTCCTCCTCCTCCTC	chr2	173964013	TCTCCTCCTCCTC	TCTCCTCCTCCTCCTCCTC	97228	VQSRTrancheINDEL95.00to96.00	0	none	6.999999999999998e-5	0	26	6.999999999999998e-5
chr2-173964013-TCTCCTCCTCCTC-TCTCCTCCTCCTCCTCCTCCTC	chr2	173964013	TCTCCTCCTCCTC	TCTCCTCCTCCTCCTCCTCCTC	97228	VQSRTrancheINDEL95.00to96.00	0	none	8.9e-5	0	26	8.9e-5
chr2-173964013-TCTCCTCCTCCTC-TCTCCTCCTCCTCCTCCTCCTCCTCCTC	chr2	173964013	TCTCCTCCTCCTC	TCTCCTCCTCCTCCTCCTCCTCCTCCTC	97228	VQSRTrancheINDEL95.00to96.00	0	none	2.720000000000003e-4	0	26	2.720000000000003e-4
chr2-173964013-TCTCCTCCTCCTC-TCTCCTCCTCCTCCTCCTCCTCCTCCTCCTC	chr2	173964013	TCTCCTCCTCCTC	TCTCCTCCTCCTCCTCCTCCTCCTCCTCCTC	97228	VQSRTrancheINDEL95.00to96.00	0	none	0	0	26	1e-6
chr2-173964201-A-T	chr2	173964201	A	T	63	PASS	1.81e-6	nfe	3.6999999999999985e-5	0	40	3.6999999999999985e-5
chr2-173964568-CGG-*	chr2	173964568	CGG	*	26131	VQSRTrancheINDEL99.50to99.90	0	none	9e-6	0	4	9e-6
chr2-173964568-CGG-AGG	chr2	173964568	CGG	AGG	26131	VQSRTrancheINDEL99.50to99.90	0	none	9e-6	0	4	9e-6
chr2-173964568-CGG-C	chr2	173964568	CGG	C	26131	VQSRTrancheINDEL99.50to99.90	0	none	0	0	4	1e-6
chr2-173964568-CGG-CG	chr2	173964568	CGG	CG	26131	VQSRTrancheINDEL99.50to99.90	0	none	7.950000000000004e-4	0	4	7.950000000000004e-4
chr2-173964568-CGG-CGGG	chr2	173964568	CGG	CGGG	26131	VQSRTrancheINDEL99.50to99.90	0	none	0.002182	0	4	0.002182
chr2-173964568-CGG-CGGGG	chr2	173964568	CGG	CGGGG	26131	VQSRTrancheINDEL99.50to99.90	0	none	0	0	4	1e-6
chr2-173964568-CGG-CGGGGG	chr2	173964568	CGG	CGGGGG	26131	VQSRTrancheINDEL99.50to99.90	0	none	0	0	4	1e-6
chr2-173964568-CGG-GGG	chr2	173964568	CGG	GGG	26131	VQSRTrancheINDEL99.50to99.90	0	none	0.007508	0	4	0.007508
chr2-173964569-G-*	chr2	173964569	G	*	324	PASS	0	none	8.68e-4	0	114	8.68e-4
chr2-173964569-G-C	chr2	173964569	G	C	324	PASS	0	none	9e-6	0	114	9e-6
chr2-173964569-G-T	chr2	173964569	G	T	324	PASS	0	none	0	0	114	1e-6
chr2-173964576-T-*	chr2	173964576	T	*	44427	VQSRTrancheSNP99.80to99.90	0	none	8.9e-5	0	10	8.9e-5
chr2-173964576-T-A	chr2	173964576	T	A	44427	VQSRTrancheSNP99.80to99.90	0	none	9e-6	0	10	9e-6
chr2-173964576-T-G	chr2	173964576	T	G	44427	VQSRTrancheSNP99.80to99.90	0.030719	sas	0.02689200000000001	2	10	0.030719
chr2-173964582-T-*	chr2	173964582	T	*	14153	VQSRTrancheSNP99.80to99.90	0	none	9e-6	0	8	9e-6
chr2-173964582-T-G	chr2	173964582	T	G	14153	VQSRTrancheSNP99.80to99.90	0.0097403	nfe	0.01083099999999999	1	8	0.01083099999999999
chr2-173964587-A-*	chr2	173964587	A	*	868	PASS	0	none	9e-6	0	16	9e-6
chr2-173964587-A-C	chr2	173964587	A	C	868	PASS	1.464e-5	nfe	3.6999999999999985e-5	0	16	3.6999999999999985e-5
chr2-173964587-A-G	chr2	173964587	A	G	868	PASS	1.95e-6	nfe	3.6999999999999985e-5	1	16	3.6999999999999985e-5
chr2-173964587-A-T	chr2	173964587	A	T	868	PASS	0	none	0	0	16	1e-6
chr2-173964598-T-*	chr2	173964598	T	*	161	VQSRTrancheSNP99.80to99.90	0	none	9e-6	0	30	9e-6
chr2-173964598-T-G	chr2	173964598	T	G	161	VQSRTrancheSNP99.80to99.90	8.53e-5	eas	3.810000000000003e-4	1	30	3.810000000000003e-4
chr2-173964639-T-*	chr2	173964639	T	*	57	PASS	0	none	9e-6	0	28	9e-6
chr2-173964639-T-G	chr2	173964639	T	G	57	PASS	1.553e-5	nfe	9e-6	0	28	1.553e-5
chr2-173964645-A-*	chr2	173964645	A	*	220	PASS	0	none	9e-6	0	38	9e-6
chr2-173964645-A-C	chr2	173964645	A	C	220	PASS	2.3053e-4	eas	1.47e-4	0	38	2.3053e-4
chr2-173964664-T-*	chr2	173964664	T	*	1010	PASS	0	none	3.6999999999999985e-5	0	10	3.6999999999999985e-5
chr2-173964664-T-C	chr2	173964664	T	C	1010	PASS	0	none	5.2999999999999994e-5	0	10	5.2999999999999994e-5
chr2-173964664-T-G	chr2	173964664	T	G	1010	PASS	6.9773e-4	eas	8.900000000000005e-4	1	10	8.900000000000005e-4
chr2-173964664-T-TCCCCC	chr2	173964664	T	TCCCCC	1010	PASS	0	none	0	0	10	1e-6
chr2-173964664-T-TTC	chr2	173964664	T	TTC	1010	PASS	0	none	0	0	10	1e-6
chr2-173964669-T-*	chr2	173964669	T	*	12516	VQSRTrancheINDEL99.50to99.90	0	none	9e-6	0	10	9e-6
chr2-173964669-T-A	chr2	173964669	T	A	12516	VQSRTrancheINDEL99.50to99.90	4.84e-6	nfe	0	0	10	4.84e-6
chr2-173964669-T-C	chr2	173964669	T	C	12516	VQSRTrancheINDEL99.50to99.90	0.0037186	sas	0.00568	0	10	0.00568
chr2-173964669-T-G	chr2	173964669	T	G	12516	VQSRTrancheINDEL99.50to99.90	0.0011616	nfe	0.00127299999999999	2	10	0.00127299999999999
chr2-173964669-T-TC	chr2	173964669	T	TC	12516	VQSRTrancheINDEL99.50to99.90	0	none	9e-6	0	10	9e-6
chr2-173964675-A-*	chr2	173964675	A	*	17196	VQSRTrancheSNP99.80to99.90	0	none	1.87e-4	0	20	1.87e-4
chr2-173964675-A-C	chr2	173964675	A	C	17196	VQSRTrancheSNP99.80to99.90	0.013373	afr	0.01039199999999999	2	20	0.013373
chr2-173964684-CCGGCGGCGG-*	chr2	173964684	CCGGCGGCGG	*	317324	VQSRTrancheINDEL99.50to99.90	0	none	9e-6	0	90	9e-6
chr2-173964684-CCGGCGGCGG-C	chr2	173964684	CCGGCGGCGG	C	317324	VQSRTrancheINDEL99.50to99.90	4.0322e-4	nfe	7.099999999999998e-5	0	90	4.0322e-4
chr2-173964684-CCGGCGGCGG-CCAGCGGCGGCGGCGG	chr2	173964684	CCGGCGGCGG	CCAGCGGCGGCGGCGG	317324	VQSRTrancheINDEL99.50to99.90	0	none	0	0	90	1e-6
chr2-173964684-CCGGCGGCGG-CCCGGCGGCGGCGGCGG	chr2	173964684	CCGGCGGCGG	CCCGGCGGCGGCGGCGG	317324	VQSRTrancheINDEL99.50to99.90	0	none	0	0	90	1e-6
chr2-173964684-CCGGCGGCGG-CCGG	chr2	173964684	CCGGCGGCGG	CCGG	317324	VQSRTrancheINDEL99.50to99.90	0	none	3.8200000000000034e-4	0	90	3.8200000000000034e-4
chr2-173964684-CCGGCGGCGG-CCGGCGG	chr2	173964684	CCGGCGGCGG	CCGGCGG	317324	VQSRTrancheINDEL99.50to99.90	0	none	0.01383899999999999	1	90	0.01383899999999999
chr2-173964684-CCGGCGGCGG-CCGGCGGCGGCGG	chr2	173964684	CCGGCGGCGG	CCGGCGGCGGCGG	317324	VQSRTrancheINDEL99.50to99.90	0	none	0.002612	1	90	0.002612
chr2-173964684-CCGGCGGCGG-CCGGCGGCGGCGGCGG	chr2	173964684	CCGGCGGCGG	CCGGCGGCGGCGGCGG	317324	VQSRTrancheINDEL99.50to99.90	0	none	0.06533900000000001	0	90	0.06533900000000001
chr2-173964684-CCGGCGGCGG-CCGGCGGCGGCGGCGGCGG	chr2	173964684	CCGGCGGCGG	CCGGCGGCGGCGGCGGCGG	317324	VQSRTrancheINDEL99.50to99.90	0	none	4.720000000000004e-4	0	90	4.720000000000004e-4
chr2-173964684-CCGGCGGCGG-CCGGCGGCGGCGGCGGCGGCGG	chr2	173964684	CCGGCGGCGG	CCGGCGGCGGCGGCGGCGGCGG	317324	VQSRTrancheINDEL99.50to99.90	0	none	9e-6	0	90	9e-6
chr2-173964684-CCGGCGGCGG-CGGCGGCGGCGGCGG	chr2	173964684	CCGGCGGCGG	CGGCGGCGGCGGCGG	317324	VQSRTrancheINDEL99.50to99.90	0	none	9e-6	0	90	9e-6
chr2-173964684-CCGGCGGCGG-CGGGCGGCGGCGGCGG	chr2	173964684	CCGGCGGCGG	CGGGCGGCGGCGGCGG	317324	VQSRTrancheINDEL99.50to99.90	0	none	0	0	90	1e-6
chr2-173964684-CCGGCGGCGG-GCGGCGGCGG	chr2	173964684	CCGGCGGCGG	GCGGCGGCGG	317324	VQSRTrancheINDEL99.50to99.90	0	none	0	0	90	1e-6
chr2-173964684-CCGGCGGCGG-TCGGCGGCGG	chr2	173964684	CCGGCGGCGG	TCGGCGGCGG	317324	VQSRTrancheINDEL99.50to99.90	0	none	3.6999999999999985e-5	0	90	3.6999999999999985e-5
chr2-173964686-G-*	chr2	173964686	G	*	181	PASS	0	none	0.01462099999999999	1	74	0.01462099999999999
chr2-173964686-G-A	chr2	173964686	G	A	181	PASS	0	none	9e-6	0	74	9e-6
chr2-173964686-G-C	chr2	173964686	G	C	181	PASS	0	none	5.2999999999999994e-5	0	74	5.2999999999999994e-5
chr2-173964687-G-*	chr2	173964687	G	*	118	PASS	0	none	0.01461899999999999	1	70	0.01461899999999999
chr2-173964687-G-A	chr2	173964687	G	A	118	PASS	0	none	0	0	70	1e-6
chr2-173964687-G-C	chr2	173964687	G	C	118	PASS	2.9e-6	nfe	3.6999999999999985e-5	0	70	3.6999999999999985e-5
chr2-173964687-G-T	chr2	173964687	G	T	118	PASS	0	none	0	0	70	1e-6
chr2-173964714-TC-*	chr2	173964714	TC	*	89	VQSRTrancheINDEL95.00to96.00	0	none	2.2000000000000003e-5	0	56	2.2000000000000003e-5
chr2-173964714-TC-CC	chr2	173964714	TC	CC	89	VQSRTrancheINDEL95.00to96.00	0	none	2.2000000000000003e-5	0	56	2.2000000000000003e-5
chr2-173964714-TC-GC	chr2	173964714	TC	GC	89	VQSRTrancheINDEL95.00to96.00	0	none	8.9e-5	0	56	8.9e-5
chr2-173964714-TC-T	chr2	173964714	TC	T	89	VQSRTrancheINDEL95.00to96.00	0	none	0	0	56	1e-6
chr2-173964753-CCCT-*	chr2	173964753	CCCT	*	17928	VQSRTrancheINDEL95.00to96.00	0	none	2.2000000000000003e-5	0	96	2.2000000000000003e-5
chr2-173964753-CCCT-C	chr2	173964753	CCCT	C	17928	VQSRTrancheINDEL95.00to96.00	0.0022652	nfe	0.007242	1	96	0.007242
chr2-173964753-CCCT-CCCTCCT	chr2	173964753	CCCT	CCCTCCT	17928	VQSRTrancheINDEL95.00to96.00	0	none	9e-6	0	96	9e-6
chr2-173964753-CCCT-TCCT	chr2	173964753	CCCT	TCCT	17928	VQSRTrancheINDEL95.00to96.00	0	none	0	0	96	1e-6
chr2-173964756-TCCTCCTCCTCCTCTTTC-*	chr2	173964756	TCCTCCTCCTCCTCTTTC	*	1091	VQSRTrancheINDEL95.00to96.00	0	none	0.007317	1	82	0.007317
chr2-173964756-TCCTCCTCCTCCTCTTTC-CCCTCCTCCTCCTCTTTC	chr2	173964756	TCCTCCTCCTCCTCTTTC	CCCTCCTCCTCCTCTTTC	1091	VQSRTrancheINDEL95.00to96.00	0	none	1.0799999999999996e-4	0	82	1.0799999999999996e-4
chr2-173964756-TCCTCCTCCTCCTCTTTC-GCCTCCTCCTCCTCTTTC	chr2	173964756	TCCTCCTCCTCCTCTTTC	GCCTCCTCCTCCTCTTTC	1091	VQSRTrancheINDEL95.00to96.00	0	none	0	0	82	1e-6
chr2-173964756-TCCTCCTCCTCCTCTTTC-T	chr2	173964756	TCCTCCTCCTCCTCTTTC	T	1091	VQSRTrancheINDEL95.00to96.00	2.649e-5	nfe	9e-6	0	82	2.649e-5
chr2-173964756-TCCTCCTCCTCCTCTTTC-TCCTCCTCCTCCTCTTTCCCTCCTCCTCCTCTTTC	chr2	173964756	TCCTCCTCCTCCTCTTTC	TCCTCCTCCTCCTCTTTCCCTCCTCCTCCTCTTTC	1091	VQSRTrancheINDEL95.00to96.00	0	none	9e-6	0	82	9e-6
chr2-173964773-CCCT-*	chr2	173964773	CCCT	*	20862.97	PASS	0	none	2.2000000000000003e-5	0	104	2.2000000000000003e-5
chr2-173964773-CCCT-C	chr2	173964773	CCCT	C	20862.97	PASS	0.0025458	sas	0.007632	1	104	0.007632
chr2-173964773-CCCT-CCCTCCT	chr2	173964773	CCCT	CCCTCCT	20862.97	PASS	0	none	9e-6	0	104	9e-6
chr2-173964776-T-*	chr2	173964776	T	*	64	PASS	0	none	0.007628	1	86	0.007628
chr2-173964776-T-C	chr2	173964776	T	C	64	PASS	0	none	9e-6	0	86	9e-6
chr2-173965117-AGCG-*	chr2	173965117	AGCG	*	6690	VQSRTrancheINDEL95.00to96.00	0	none	7.099999999999998e-5	0	134	7.099999999999998e-5
chr2-173965117-AGCG-A	chr2	173965117	AGCG	A	6690	VQSRTrancheINDEL95.00to96.00	8.42e-5	afr	0.002314	2	134	0.002314
chr2-173965117-AGCG-GGCG	chr2	173965117	AGCG	GGCG	6690	VQSRTrancheINDEL95.00to96.00	0	none	0	0	134	1e-6
chr2-173965120-G-*	chr2	173965120	G	*	865	PASS	0	none	0.002364	2	128	0.002364
chr2-173965120-G-A	chr2	173965120	G	A	865	PASS	4.538e-5	afr	1.6699999999999994e-4	0	128	1.6699999999999994e-4
chr2-173965231-AGGC-*	chr2	173965231	AGGC	*	6528.97	VQSRTrancheINDEL95.00to96.00	0	none	0	0	130	1e-6
chr2-173965231-AGGC-A	chr2	173965231	AGGC	A	6528.97	VQSRTrancheINDEL95.00to96.00	2.78e-4	afr	0.002389	1	130	0.002389
chr2-173965478-G-A	chr2	173965478	G	A	244646	PASS	0.1294	afr	0.047668	3	94	0.1294
chr2-173965509-G-*	chr2	173965509	G	*	5671	PASS	0	none	0	0	84	1e-6
chr2-173965509-G-A	chr2	173965509	G	A	5671	PASS	0.0015289	nfe	9.390000000000004e-4	0	84	0.0015289
chr2-173965538-T-G	chr2	173965538	T	G	543716	PASS	0.16387	nfe	0.11089	7	46	0.16387
chr2-173968515-C-T	chr2	173968515	C	T	33868	PASS	0	none	0.02506200000000002	0	0	0.02506200000000002
chr2-174027295-T-G	chr2	174027295	T	G	8644	PASS	0	none	0.004629	0	0	0.004629
chr2-174027296-T-G	chr2	174027296	T	G	12003	PASS	0	none	0.006167	0	0	0.006167
chr2-174027296-T-TG	chr2	174027296	T	TG	12003	PASS	0	none	1.47e-4	0	0	1.47e-4
chr2-174027296-T-TGG	chr2	174027296	T	TGG	12003	PASS	0	none	9e-6	0	0	9e-6
chr2-174027297-T-G	chr2	174027297	T	G	29928	PASS	0	none	0.00937299999999998	0	0	0.00937299999999998
chr2-174027297-T-TG	chr2	174027297	T	TG	29928	PASS	0	none	0.003815	0	0	0.003815
chr2-174027297-T-TGG	chr2	174027297	T	TGG	29928	PASS	0	none	8.890000000000005e-4	0	0	8.890000000000005e-4
chr2-174027297-T-TGGG	chr2	174027297	T	TGGG	29928	PASS	0	none	6.780000000000002e-4	0	0	6.780000000000002e-4
chr2-174027297-T-TGGGG	chr2	174027297	T	TGGGG	29928	PASS	0	none	2.93e-4	0	0	2.93e-4
chr2-174027297-T-TGGGGG	chr2	174027297	T	TGGGGG	29928	PASS	0	none	6.999999999999998e-5	0	0	6.999999999999998e-5
chr2-174027297-T-TTG	chr2	174027297	T	TTG	29928	PASS	0	none	0.00176099999999999	0	0	0.00176099999999999
chr2-174027297-T-TTGG	chr2	174027297	T	TTGG	29928	PASS	0	none	8.9e-5	0	0	8.9e-5
chr2-174027297-T-TTTG	chr2	174027297	T	TTTG	29928	PASS	0	none	2.08e-4	0	0	2.08e-4
chr2-174027297-T-TTTTG	chr2	174027297	T	TTTTG	29928	PASS	0	none	3.6999999999999985e-5	0	0	3.6999999999999985e-5
chr2-174042915-C-A	chr2	174042915	C	A	4372479	PASS	0.77574	eas	0.4895109999999994	75	134	0.77574
chr2-174043137-G-A	chr2	174043137	G	A	181548	PASS	0.12929	afr	0.01042399999999999	1	134	0.12929
chr2-174043851-C-T	chr2	174043851	C	T	117412	PASS	0.13472	afr	0.00820799999999999	1	126	0.13472
chr2-174043905-CA-AA	chr2	174043905	CA	AA	38177	PASS	0	none	0	0	124	1e-6
chr2-174043905-CA-C	chr2	174043905	CA	C	38177	PASS	0	none	0	0	124	1e-6
chr2-174043905-CA-TA	chr2	174043905	CA	TA	38177	PASS	0	none	0.004057	0	124	0.004057
chr2-174073102-A-C	chr2	174073102	A	C	21084	PASS	0.068443	nfe	0.01406699999999998	0	0	0.068443
chr2-174075253-TGGG-T	chr2	174075253	TGGG	T	665739.97	ExcessHet	1.8876e-4	amr	5.4e-4	0	48	5.4e-4
chr2-174075253-TGGG-TG	chr2	174075253	TGGG	TG	665739.97	ExcessHet	0	none	0.018894	3	48	0.018894
chr2-174075253-TGGG-TGG	chr2	174075253	TGGG	TGG	665739.97	ExcessHet	0	none	0.164633	4	48	0.164633
chr2-174075253-TGGG-TGGAGGG	chr2	174075253	TGGG	TGGAGGG	665739.97	ExcessHet	0	none	4.710000000000004e-4	0	48	4.710000000000004e-4
chr2-174075253-TGGG-TGGAGGGG	chr2	174075253	TGGG	TGGAGGGG	665739.97	ExcessHet	0	none	0	0	48	1e-6
chr2-174075253-TGGG-TGGGG	chr2	174075253	TGGG	TGGGG	665739.97	ExcessHet	0	none	0.06224700000000001	4	48	0.06224700000000001
chr2-174075253-TGGG-TGGGGG	chr2	174075253	TGGG	TGGGGG	665739.97	ExcessHet	0	none	0.006072	1	48	0.006072
chr2-174075253-TGGG-TGGGGGG	chr2	174075253	TGGG	TGGGGGG	665739.97	ExcessHet	0	none	7.960000000000004e-4	0	48	7.960000000000004e-4
chr2-174075253-TGGG-TGGGGGGG	chr2	174075253	TGGG	TGGGGGGG	665739.97	ExcessHet	0	none	0	0	48	1e-6
chr2-174075254-G-*	chr2	174075254	G	*	64469	PASS	0	none	0.180136	8	36	0.180136
chr2-174075254-G-GGA	chr2	174075254	G	GGA	64469	PASS	0.10204	sas	0.01489299999999998	0	36	0.10204
chr2-174075254-G-T	chr2	174075254	G	T	64469	PASS	6.46e-6	nfe	9e-6	0	36	9e-6
chr2-174075255-G-*	chr2	174075255	G	*	2517465.97	PASS	0	none	0.01707000000000001	3	74	0.01707000000000001
chr2-174075255-G-GA	chr2	174075255	G	GA	2517465.97	PASS	0.43521	eas	0.238721	23	74	0.43521
chr2-174075255-G-GAGT	chr2	174075255	G	GAGT	2517465.97	PASS	1.1731e-4	nfe	7.970000000000003e-4	0	74	7.970000000000003e-4
chr2-174075255-G-GC	chr2	174075255	G	GC	2517465.97	PASS	8.35e-6	nfe	9e-6	0	74	9e-6
chr2-174075256-G-*	chr2	174075256	G	*	1418170	ExcessHet	0	none	4.720000000000004e-4	0	78	4.720000000000004e-4
chr2-174075256-G-A	chr2	174075256	G	A	1418170	ExcessHet	0.48972	eas	0.186543	13	78	0.48972
chr2-174075256-G-C	chr2	174075256	G	C	1418170	ExcessHet	3.15e-5	amr	9e-6	0	78	3.15e-5
chr2-174075256-G-GC	chr2	174075256	G	GC	1418170	ExcessHet	0	none	0	0	78	1e-6
chr2-174075256-G-GT	chr2	174075256	G	GT	1418170	ExcessHet	0.039284	nfe	0.02260800000000001	6	78	0.039284
chr2-174075257-G-A	chr2	174075257	G	A	1594420	PASS	0.033622	eas	0.02946300000000001	2	82	0.033622
chr2-174075257-G-C	chr2	174075257	G	C	1594420	PASS	0.0018308	sas	0.00132399999999999	0	82	0.0018308
chr2-174075257-G-GC	chr2	174075257	G	GC	1594420	PASS	4.61e-5	nfe	7.099999999999998e-5	0	82	7.099999999999998e-5
chr2-174075257-G-T	chr2	174075257	G	T	1594420	PASS	0.18377	nfe	0.127723	17	82	0.18377
chr2-174075258-G-A	chr2	174075258	G	A	39113	PASS	6.7305e-4	eas	3.6999999999999985e-5	0	88	6.7305e-4
chr2-174075258-G-C	chr2	174075258	G	C	39113	PASS	0.023433	afr	0.002487	0	88	0.023433
chr2-174075258-G-T	chr2	174075258	G	T	39113	PASS	0.0019919	nfe	0.005332	0	88	0.005332
chr2-174075271-C-A	chr2	174075271	C	A	1380	PASS	3.2818e-4	sas	0.00149499999999999	0	84	0.00149499999999999
chr2-174075271-C-G	chr2	174075271	C	G	1380	PASS	0	none	0	0	84	1e-6
chr2-174075290-CAAAT-AAAAT	chr2	174075290	CAAAT	AAAAT	7220	VQSRTrancheINDEL95.00to96.00	0	none	0.007727	0	60	0.007727
chr2-174075290-CAAAT-C	chr2	174075290	CAAAT	C	7220	VQSRTrancheINDEL95.00to96.00	1.277e-5	nfe	9e-6	0	60	1.277e-5
chr2-174075552-A-G	chr2	174075552	A	G	1368036	PASS	0.083887	nfe	0.06895100000000001	6	134	0.083887
chr2-174078957-C-T	chr2	174078957	C	T	2629200	PASS	0.21691	mid	0.17544300000000002	31	134	0.21691
chr2-174079148-C-T	chr2	174079148	C	T	3532892	PASS	0.88533	eas	0.26784099999999966	26	134	0.88533
chr2-174079377-C-A	chr2	174079377	C	A	589149	PASS	0	none	0	0	78	1e-6
chr2-174079377-C-T	chr2	174079377	C	T	589149	PASS	0.85015	eas	0.161299	13	78	0.85015
chr2-174079425-T-C	chr2	174079425	T	C	59	PASS	0	none	0	0	20	1e-6
chr2-174081385-G-T	chr2	174081385	G	T	3176985	PASS	0.87993	eas	0.2638999999999994	26	134	0.87993
chr2-174082032-T-C	chr2	174082032	T	C	5379302	PASS	0.2059	mid	0.17630500000000002	31	134	0.2059
chr2-174123066-A-G	chr2	174123066	A	G	2777742	PASS	0.35114	nfe	0.29960299999999984	51	132	0.35114
chr2-174123461-C-T	chr2	174123461	C	T	1859964	PASS	0.20322	nfe	0.15085600000000002	30	134	0.20322
chr2-174141689-AT-A	chr2	174141689	AT	A	2535801.97	PASS	3.334e-5	nfe	1.27e-4	0	128	1.27e-4
chr2-174141689-AT-ATT	chr2	174141689	AT	ATT	2535801.97	PASS	0	none	0.28067199999999964	47	128	0.28067199999999964
chr2-174141689-AT-ATTT	chr2	174141689	AT	ATTT	2535801.97	PASS	0	none	1.0799999999999996e-4	0	128	1.0799999999999996e-4
chr2-174223310-CA-*	chr2	174223310	CA	*	4285	PASS	0	none	0	0	132	1e-6
chr2-174223310-CA-AA	chr2	174223310	CA	AA	4285	PASS	0	none	5.2999999999999994e-5	0	132	5.2999999999999994e-5
chr2-174223310-CA-C	chr2	174223310	CA	C	4285	PASS	4.3078e-4	afr	0.002115	0	132	0.002115
chr2-174223310-CA-CAA	chr2	174223310	CA	CAA	4285	PASS	0	none	9.640000000000004e-4	0	132	9.640000000000004e-4
chr2-174223310-CA-CAAAAAAAAA	chr2	174223310	CA	CAAAAAAAAA	4285	PASS	0	none	0	0	132	1e-6
chr2-174223310-CA-CAAAAAAAAAA	chr2	174223310	CA	CAAAAAAAAAA	4285	PASS	0	none	2.2000000000000003e-5	0	132	2.2000000000000003e-5
chr2-174223310-CA-CAAAAAAAAAAA	chr2	174223310	CA	CAAAAAAAAAAA	4285	PASS	0	none	8.9e-5	0	132	8.9e-5
chr2-174223310-CA-CCAA	chr2	174223310	CA	CCAA	4285	PASS	0	none	0	0	132	1e-6
chr2-174223310-CA-CCAAA	chr2	174223310	CA	CCAAA	4285	PASS	0	none	0	0	132	1e-6
chr2-174223311-A-*	chr2	174223311	A	*	29587	PASS	0	none	0.00204	0	126	0.00204
chr2-174223311-A-C	chr2	174223311	A	C	29587	PASS	0.084402	eas	0.004287	0	126	0.084402
chr2-174229173-C-G	chr2	174229173	C	G	2879128	PASS	0.23747	nfe	0.194118	31	134	0.23747
chr2-174229173-C-T	chr2	174229173	C	T	2879128	PASS	0	none	0	0	134	1e-6
chr2-174229250-T-C	chr2	174229250	T	C	3169823	PASS	0.21563	eas	0.13960600000000004	21	134	0.21563
chr2-174247118-G-T	chr2	174247118	G	T	48937	PASS	0.037585	sas	0.01405399999999998	0	34	0.037585
chr2-174247120-G-A	chr2	174247120	G	A	386166	PASS	0.19403	nfe	0.113691	7	24	0.19403
chr2-174247281-G-A	chr2	174247281	G	A	8422	PASS	0.0059583	nfe	0.002232	0	14	0.0059583
chr2-174247935-G-C	chr2	174247935	G	C	95758	PASS	0.010576	mid	0.00862599999999998	3	134	0.010576
chr2-174247935-G-GAACTAA	chr2	174247935	G	GAACTAA	95758	PASS	1.9353e-4	sas	0	0	134	1.9353e-4
chr2-174248036-C-T	chr2	174248036	C	T	2021400	PASS	0.42835	mid	0.3705599999999995	42	80	0.42835
chr2-174248117-A-G	chr2	174248117	A	G	11756	PASS	0	none	0	0	6	1e-6
chr2-174248117-A-T	chr2	174248117	A	T	11756	PASS	0.0032849	nfe	0.002581	0	6	0.0032849
chr2-174248278-C-T	chr2	174248278	C	T	32060	PASS	0.035054	nfe	0.01354399999999999	0	0	0.035054
chr2-174300056-C-A	chr2	174300056	C	A	2603	PASS	7.1104e-4	nfe	3.160000000000005e-4	1	128	7.1104e-4
chr2-174300284-G-T	chr2	174300284	G	T	214	PASS	0	none	0	1	134	1e-6
chr2-174300465-T-*	chr2	174300465	T	*	494614	PASS	0	none	9e-6	0	134	9e-6
chr2-174300465-T-C	chr2	174300465	T	C	494614	PASS	0.12516	eas	0.033304	1	134	0.12516
chr2-174300570-A-*	chr2	174300570	A	*	460201	PASS	0	none	9e-6	0	134	9e-6
chr2-174300570-A-G	chr2	174300570	A	G	460201	PASS	0.12193	eas	0.031656	1	134	0.12193
chr2-174300780-A-G	chr2	174300780	A	G	340831	PASS	0.12043	eas	0.02817400000000001	0	96	0.12043
chr2-174301080-C-A	chr2	174301080	C	A	23054	PASS	0.0064874	nfe	0.003385	0	0	0.0064874
chr2-174310135-A-C	chr2	174310135	A	C	184741	PASS	0.076024	afr	0.004826	1	134	0.076024
chr2-174310194-T-C	chr2	174310194	T	C	57262037	PASS	0.99785	nfe	0.9717330000000004	134	134	0.99785
chr2-174310361-C-T	chr2	174310361	C	T	350211	PASS	0.0097113	nfe	0.007586	2	134	0.0097113
chr2-174310365-C-T	chr2	174310365	C	T	218116	PASS	0.076604	afr	0.005056	1	134	0.076604
chr2-174310653-C-A	chr2	174310653	C	A	2791762	PASS	0.11395	mid	0.09697400000000002	16	134	0.11395
chr2-174310843-C-CTGT	chr2	174310843	C	CTGT	129607	PASS	0.001205	eas	2.2000000000000003e-5	0	134	0.001205
chr2-174310843-C-T	chr2	174310843	C	T	129607	PASS	0.075146	afr	0.005031	1	134	0.075146
chr2-174310876-A-G	chr2	174310876	A	G	1441937	PASS	0.11041	nfe	0.08109000000000002	17	134	0.11041
chr2-174311019-G-A	chr2	174311019	G	A	2058810	PASS	0.6593	eas	0.23419	32	134	0.6593
chr2-174311019-G-T	chr2	174311019	G	T	2058810	PASS	5.2117e-4	mid	7.980000000000003e-4	0	134	7.980000000000003e-4
chr2-174311079-T-C	chr2	174311079	T	C	1833256	PASS	0.36147	nfe	0.2685289999999997	48	132	0.36147
chr2-174334637-TG-GG	chr2	174334637	TG	GG	7738	VQSRTrancheINDEL96.00to97.00	0	none	0.00181099999999999	0	2	0.00181099999999999
chr2-174334637-TG-T	chr2	174334637	TG	T	7738	VQSRTrancheINDEL96.00to97.00	0	none	3.6999999999999985e-5	0	2	3.6999999999999985e-5
chr2-174334637-TG-TGG	chr2	174334637	TG	TGG	7738	VQSRTrancheINDEL96.00to97.00	0	none	3.810000000000003e-4	0	2	3.810000000000003e-4
chr2-174334637-TG-TGGG	chr2	174334637	TG	TGGG	7738	VQSRTrancheINDEL96.00to97.00	0	none	0	0	2	1e-6
chr2-174334716-A-C	chr2	174334716	A	C	369	PASS	0	none	0.00112999999999999	0	48	0.00112999999999999
chr2-174334732-AGCCCGCCCTC-*	chr2	174334732	AGCCCGCCCTC	*	1473	VQSRTrancheINDEL99.50to99.90	0	none	3.150000000000005e-4	0	4	3.150000000000005e-4
chr2-174334732-AGCCCGCCCTC-A	chr2	174334732	AGCCCGCCCTC	A	1473	VQSRTrancheINDEL99.50to99.90	0	none	3.150000000000005e-4	0	4	3.150000000000005e-4
chr2-174334732-AGCCCGCCCTC-CGCCCGCCCTC	chr2	174334732	AGCCCGCCCTC	CGCCCGCCCTC	1473	VQSRTrancheINDEL99.50to99.90	0	none	0.004095	0	4	0.004095
chr2-174334733-GCCCGCCCTCGCCCCCCCCCCGCAAGTATCCCCCACTACT-*	chr2	174334733	GCCCGCCCTCGCCCCCCCCCCGCAAGTATCCCCCACTACT	*	854	VQSRTrancheINDEL99.50to99.90	0	none	7.250000000000005e-4	0	12	7.250000000000005e-4
chr2-174334733-GCCCGCCCTCGCCCCCCCCCCGCAAGTATCCCCCACTACT-ACCCGCCCTCGCCCCCCCCCCGCAAGTATCCCCCACTACT	chr2	174334733	GCCCGCCCTCGCCCCCCCCCCGCAAGTATCCCCCACTACT	ACCCGCCCTCGCCCCCCCCCCGCAAGTATCCCCCACTACT	854	VQSRTrancheINDEL99.50to99.90	0	none	1.0699999999999996e-4	0	12	1.0699999999999996e-4
chr2-174334733-GCCCGCCCTCGCCCCCCCCCCGCAAGTATCCCCCACTACT-CCCCGCCCTCGCCCCCCCCCCGCAAGTATCCCCCACTACT	chr2	174334733	GCCCGCCCTCGCCCCCCCCCCGCAAGTATCCCCCACTACT	CCCCGCCCTCGCCCCCCCCCCGCAAGTATCCCCCACTACT	854	VQSRTrancheINDEL99.50to99.90	0	none	9e-6	0	12	9e-6
chr2-174334733-GCCCGCCCTCGCCCCCCCCCCGCAAGTATCCCCCACTACT-G	chr2	174334733	GCCCGCCCTCGCCCCCCCCCCGCAAGTATCCCCCACTACT	G	854	VQSRTrancheINDEL99.50to99.90	0	none	3.6999999999999985e-5	0	12	3.6999999999999985e-5
chr2-174334733-GCCCGCCCTCGCCCCCCCCCCGCAAGTATCCCCCACTACT-GCCCCCCCCCCGCCCTCGCCCCCCCCCCGCAAGTATCCCCCACTACT	chr2	174334733	GCCCGCCCTCGCCCCCCCCCCGCAAGTATCCCCCACTACT	GCCCCCCCCCCGCCCTCGCCCCCCCCCCGCAAGTATCCCCCACTACT	854	VQSRTrancheINDEL99.50to99.90	0	none	0	0	12	1e-6
chr2-174334733-GCCCGCCCTCGCCCCCCCCCCGCAAGTATCCCCCACTACT-GCCCCCCCGCCCTCGCCCCCCCCCCGCAAGTATCCCCCACTACT	chr2	174334733	GCCCGCCCTCGCCCCCCCCCCGCAAGTATCCCCCACTACT	GCCCCCCCGCCCTCGCCCCCCCCCCGCAAGTATCCCCCACTACT	854	VQSRTrancheINDEL99.50to99.90	0	none	9e-6	0	12	9e-6
chr2-174334733-GCCCGCCCTCGCCCCCCCCCCGCAAGTATCCCCCACTACT-GCCCCGCCCTCGCCCCCCCCCCGCAAGTATCCCCCACTACT	chr2	174334733	GCCCGCCCTCGCCCCCCCCCCGCAAGTATCCCCCACTACT	GCCCCGCCCTCGCCCCCCCCCCGCAAGTATCCCCCACTACT	854	VQSRTrancheINDEL99.50to99.90	0	none	2.2000000000000003e-5	0	12	2.2000000000000003e-5
chr2-174334733-GCCCGCCCTCGCCCCCCCCCCGCAAGTATCCCCCACTACT-GGCCCCCCCCCCGCAAGTATCCCCCACTACT	chr2	174334733	GCCCGCCCTCGCCCCCCCCCCGCAAGTATCCCCCACTACT	GGCCCCCCCCCCGCAAGTATCCCCCACTACT	854	VQSRTrancheINDEL99.50to99.90	0	none	0.00100899999999999	0	12	0.00100899999999999
chr2-174334733-GCCCGCCCTCGCCCCCCCCCCGCAAGTATCCCCCACTACT-GGCCCTCGCCCCCCCCCCGCAAGTATCCCCCACTACT	chr2	174334733	GCCCGCCCTCGCCCCCCCCCCGCAAGTATCCCCCACTACT	GGCCCTCGCCCCCCCCCCGCAAGTATCCCCCACTACT	854	VQSRTrancheINDEL99.50to99.90	0	none	3.590000000000004e-4	0	12	3.590000000000004e-4
chr2-174334733-GCCCGCCCTCGCCCCCCCCCCGCAAGTATCCCCCACTACT-TCCCGCCCTCGCCCCCCCCCCGCAAGTATCCCCCACTACT	chr2	174334733	GCCCGCCCTCGCCCCCCCCCCGCAAGTATCCCCCACTACT	TCCCGCCCTCGCCCCCCCCCCGCAAGTATCCCCCACTACT	854	VQSRTrancheINDEL99.50to99.90	0	none	2.2000000000000003e-5	0	12	2.2000000000000003e-5
chr2-174334734-CCCGCCCTCGCCCCCCCCCCGCAAGTATCCCCCACTACT-*	chr2	174334734	CCCGCCCTCGCCCCCCCCCCGCAAGTATCCCCCACTACT	*	1007	VQSRTrancheINDEL99.50to99.90	0	none	0.002207	0	8	0.002207
chr2-174334734-CCCGCCCTCGCCCCCCCCCCGCAAGTATCCCCCACTACT-ACCGCCCTCGCCCCCCCCCCGCAAGTATCCCCCACTACT	chr2	174334734	CCCGCCCTCGCCCCCCCCCCGCAAGTATCCCCCACTACT	ACCGCCCTCGCCCCCCCCCCGCAAGTATCCCCCACTACT	1007	VQSRTrancheINDEL99.50to99.90	0	none	0	0	8	1e-6
chr2-174334734-CCCGCCCTCGCCCCCCCCCCGCAAGTATCCCCCACTACT-C	chr2	174334734	CCCGCCCTCGCCCCCCCCCCGCAAGTATCCCCCACTACT	C	1007	VQSRTrancheINDEL99.50to99.90	0	none	9e-6	0	8	9e-6
chr2-174334734-CCCGCCCTCGCCCCCCCCCCGCAAGTATCCCCCACTACT-GCCGCCCTCGCCCCCCCCCCGCAAGTATCCCCCACTACT	chr2	174334734	CCCGCCCTCGCCCCCCCCCCGCAAGTATCCCCCACTACT	GCCGCCCTCGCCCCCCCCCCGCAAGTATCCCCCACTACT	1007	VQSRTrancheINDEL99.50to99.90	0	none	0.002406	0	8	0.002406
chr2-174334734-CCCGCCCTCGCCCCCCCCCCGCAAGTATCCCCCACTACT-TCCGCCCTCGCCCCCCCCCCGCAAGTATCCCCCACTACT	chr2	174334734	CCCGCCCTCGCCCCCCCCCCGCAAGTATCCCCCACTACT	TCCGCCCTCGCCCCCCCCCCGCAAGTATCCCCCACTACT	1007	VQSRTrancheINDEL99.50to99.90	0	none	0	0	8	1e-6
chr2-174334735-CCGCCCT-*	chr2	174334735	CCGCCCT	*	76	VQSRTrancheINDEL99.50to99.90	0	none	0.002257	0	14	0.002257
chr2-174334735-CCGCCCT-C	chr2	174334735	CCGCCCT	C	76	VQSRTrancheINDEL99.50to99.90	0	none	8.9e-5	0	14	8.9e-5
chr2-174334735-CCGCCCT-GCGCCCT	chr2	174334735	CCGCCCT	GCGCCCT	76	VQSRTrancheINDEL99.50to99.90	0	none	0	0	14	1e-6
chr2-174334736-CGCCCTCG-*	chr2	174334736	CGCCCTCG	*	1949	VQSRTrancheINDEL99.50to99.90	0	none	0.002432	0	14	0.002432
chr2-174334736-CGCCCTCG-AGCCCTCG	chr2	174334736	CGCCCTCG	AGCCCTCG	1949	VQSRTrancheINDEL99.50to99.90	0	none	0	0	14	1e-6
chr2-174334736-CGCCCTCG-C	chr2	174334736	CGCCCTCG	C	1949	VQSRTrancheINDEL99.50to99.90	0	none	0.002882	0	14	0.002882
chr2-174334736-CGCCCTCG-CCCCTCG	chr2	174334736	CGCCCTCG	CCCCTCG	1949	VQSRTrancheINDEL99.50to99.90	0	none	1.27e-4	0	14	1.27e-4
chr2-174334736-CGCCCTCG-GGCCCTCG	chr2	174334736	CGCCCTCG	GGCCCTCG	1949	VQSRTrancheINDEL99.50to99.90	0	none	9e-6	0	14	9e-6
chr2-174334737-GCCCTC-*	chr2	174334737	GCCCTC	*	5414	VQSRTrancheINDEL99.50to99.90	0	none	0.005294	0	0	0.005294
chr2-174334737-GCCCTC-CCCCTC	chr2	174334737	GCCCTC	CCCCTC	5414	VQSRTrancheINDEL99.50to99.90	0	none	0.007766	0	0	0.007766
chr2-174334737-GCCCTC-G	chr2	174334737	GCCCTC	G	5414	VQSRTrancheINDEL99.50to99.90	0	none	1.0699999999999996e-4	0	0	1.0699999999999996e-4
chr2-174334737-GCCCTC-GCCCCCTC	chr2	174334737	GCCCTC	GCCCCCTC	5414	VQSRTrancheINDEL99.50to99.90	0	none	3.6999999999999985e-5	0	0	3.6999999999999985e-5
chr2-174334737-GCCCTC-GCCCCTC	chr2	174334737	GCCCTC	GCCCCTC	5414	VQSRTrancheINDEL99.50to99.90	0	none	3.6999999999999985e-5	0	0	3.6999999999999985e-5
chr2-174334737-GCCCTC-TCCCTC	chr2	174334737	GCCCTC	TCCCTC	5414	VQSRTrancheINDEL99.50to99.90	0	none	2.2000000000000003e-5	0	0	2.2000000000000003e-5
chr2-174334738-CCCTCGCCCCCCCCCCGCAAGTATCCCCCACTACTCCCCCCCA-*	chr2	174334738	CCCTCGCCCCCCCCCCGCAAGTATCCCCCACTACTCCCCCCCA	*	246	VQSRTrancheINDEL99.50to99.90	0	none	0.005243	0	0	0.005243
chr2-174334738-CCCTCGCCCCCCCCCCGCAAGTATCCCCCACTACTCCCCCCCA-C	chr2	174334738	CCCTCGCCCCCCCCCCGCAAGTATCCCCCACTACTCCCCCCCA	C	246	VQSRTrancheINDEL99.50to99.90	0	none	0	0	0	1e-6
chr2-174334738-CCCTCGCCCCCCCCCCGCAAGTATCCCCCACTACTCCCCCCCA-CCGCCCCCCCCCCGCAAGTATCCCCCACTACTCCCCCCCA	chr2	174334738	CCCTCGCCCCCCCCCCGCAAGTATCCCCCACTACTCCCCCCCA	CCGCCCCCCCCCCGCAAGTATCCCCCACTACTCCCCCCCA	246	VQSRTrancheINDEL99.50to99.90	0	none	0	0	0	1e-6
chr2-174334738-CCCTCGCCCCCCCCCCGCAAGTATCCCCCACTACTCCCCCCCA-GCCTCGCCCCCCCCCCGCAAGTATCCCCCACTACTCCCCCCCA	chr2	174334738	CCCTCGCCCCCCCCCCGCAAGTATCCCCCACTACTCCCCCCCA	GCCTCGCCCCCCCCCCGCAAGTATCCCCCACTACTCCCCCCCA	246	VQSRTrancheINDEL99.50to99.90	0	none	6.999999999999998e-5	0	0	6.999999999999998e-5
chr2-174334738-CCCTCGCCCCCCCCCCGCAAGTATCCCCCACTACTCCCCCCCA-TCCTCGCCCCCCCCCCGCAAGTATCCCCCACTACTCCCCCCCA	chr2	174334738	CCCTCGCCCCCCCCCCGCAAGTATCCCCCACTACTCCCCCCCA	TCCTCGCCCCCCCCCCGCAAGTATCCCCCACTACTCCCCCCCA	246	VQSRTrancheINDEL99.50to99.90	0	none	9e-6	0	0	9e-6
chr2-174334739-CCTCGCCCCCCCCCCGCAAGTAT-*	chr2	174334739	CCTCGCCCCCCCCCCGCAAGTAT	*	65	VQSRTrancheINDEL99.50to99.90	0	none	0.005269	0	0	0.005269
chr2-174334739-CCTCGCCCCCCCCCCGCAAGTAT-ACTCGCCCCCCCCCCGCAAGTAT	chr2	174334739	CCTCGCCCCCCCCCCGCAAGTAT	ACTCGCCCCCCCCCCGCAAGTAT	65	VQSRTrancheINDEL99.50to99.90	0	none	0	0	0	1e-6
chr2-174334739-CCTCGCCCCCCCCCCGCAAGTAT-C	chr2	174334739	CCTCGCCCCCCCCCCGCAAGTAT	C	65	VQSRTrancheINDEL99.50to99.90	0	none	9e-6	0	0	9e-6
chr2-174334739-CCTCGCCCCCCCCCCGCAAGTAT-CCAAGTAT	chr2	174334739	CCTCGCCCCCCCCCCGCAAGTAT	CCAAGTAT	65	VQSRTrancheINDEL99.50to99.90	0	none	9e-6	0	0	9e-6
chr2-174334739-CCTCGCCCCCCCCCCGCAAGTAT-CCCCCCCCCCCGCAAGTAT	chr2	174334739	CCTCGCCCCCCCCCCGCAAGTAT	CCCCCCCCCCCGCAAGTAT	65	VQSRTrancheINDEL99.50to99.90	0	none	0	0	0	1e-6
chr2-174334739-CCTCGCCCCCCCCCCGCAAGTAT-CCGCCCCCCCCCCGCAAGTAT	chr2	174334739	CCTCGCCCCCCCCCCGCAAGTAT	CCGCCCCCCCCCCGCAAGTAT	65	VQSRTrancheINDEL99.50to99.90	0	none	0	0	0	1e-6
chr2-174334740-CTCGCCCCCCCCCCGCAAGTATCCCCCACTACT-*	chr2	174334740	CTCGCCCCCCCCCCGCAAGTATCCCCCACTACT	*	627.97	VQSRTrancheINDEL99.50to99.90	0	none	0.005448	0	2	0.005448
chr2-174334740-CTCGCCCCCCCCCCGCAAGTATCCCCCACTACT-C	chr2	174334740	CTCGCCCCCCCCCCGCAAGTATCCCCCACTACT	C	627.97	VQSRTrancheINDEL99.50to99.90	0	none	9e-6	0	2	9e-6
chr2-174334740-CTCGCCCCCCCCCCGCAAGTATCCCCCACTACT-CCCCCCCCCCCGCAAGTATCCCCCACTACT	chr2	174334740	CTCGCCCCCCCCCCGCAAGTATCCCCCACTACT	CCCCCCCCCCCGCAAGTATCCCCCACTACT	627.97	VQSRTrancheINDEL99.50to99.90	0	none	4.480000000000004e-4	0	2	4.480000000000004e-4
chr2-174334740-CTCGCCCCCCCCCCGCAAGTATCCCCCACTACT-CTCCCCCACTACT	chr2	174334740	CTCGCCCCCCCCCCGCAAGTATCCCCCACTACT	CTCCCCCACTACT	627.97	VQSRTrancheINDEL99.50to99.90	0	none	9e-6	0	2	9e-6
chr2-174334740-CTCGCCCCCCCCCCGCAAGTATCCCCCACTACT-CTTCGCCCCCCCCCCGCAAGTATCCCCCACTACT	chr2	174334740	CTCGCCCCCCCCCCGCAAGTATCCCCCACTACT	CTTCGCCCCCCCCCCGCAAGTATCCCCCACTACT	627.97	VQSRTrancheINDEL99.50to99.90	0	none	0	0	2	1e-6
chr2-174334741-T-*	chr2	174334741	T	*	3418	VQSRTrancheINDEL99.50to99.90	0	none	0.006116	0	0	0.006116
chr2-174334741-T-A	chr2	174334741	T	A	3418	VQSRTrancheINDEL99.50to99.90	0	none	1.47e-4	0	0	1.47e-4
chr2-174334741-T-C	chr2	174334741	T	C	3418	VQSRTrancheINDEL99.50to99.90	0	none	0.002157	0	0	0.002157
chr2-174334741-T-G	chr2	174334741	T	G	3418	VQSRTrancheINDEL99.50to99.90	0	none	9e-6	0	0	9e-6
chr2-174334741-T-TC	chr2	174334741	T	TC	3418	VQSRTrancheINDEL99.50to99.90	0	none	3.6999999999999985e-5	0	0	3.6999999999999985e-5
chr2-174334741-T-TCACCC	chr2	174334741	T	TCACCC	3418	VQSRTrancheINDEL99.50to99.90	0	none	0	0	0	1e-6
chr2-174334741-T-TCC	chr2	174334741	T	TCC	3418	VQSRTrancheINDEL99.50to99.90	0	none	9e-6	0	0	9e-6
chr2-174334741-T-TCCC	chr2	174334741	T	TCCC	3418	VQSRTrancheINDEL99.50to99.90	0	none	0	0	0	1e-6
chr2-174334741-T-TCCCC	chr2	174334741	T	TCCCC	3418	VQSRTrancheINDEL99.50to99.90	0	none	0	0	0	1e-6
chr2-174334741-T-TCCCCCC	chr2	174334741	T	TCCCCCC	3418	VQSRTrancheINDEL99.50to99.90	0	none	2.2000000000000003e-5	0	0	2.2000000000000003e-5
chr2-174334741-T-TCCCCCCC	chr2	174334741	T	TCCCCCCC	3418	VQSRTrancheINDEL99.50to99.90	0	none	9e-6	0	0	9e-6
chr2-174334741-T-TCCCCCCCCCCCCCCCCA	chr2	174334741	T	TCCCCCCCCCCCCCCCCA	3418	VQSRTrancheINDEL99.50to99.90	0	none	9e-6	0	0	9e-6
chr2-174334741-T-TTC	chr2	174334741	T	TTC	3418	VQSRTrancheINDEL99.50to99.90	0	none	0	0	0	1e-6
chr2-174334742-CGCCCCCCCCCCGCAAGTATCCCCCA-*	chr2	174334742	CGCCCCCCCCCCGCAAGTATCCCCCA	*	1356	VQSRTrancheINDEL99.50to99.90	0	none	0.005679	0	0	0.005679
chr2-174334742-CGCCCCCCCCCCGCAAGTATCCCCCA-AGCCCCCCCCCCGCAAGTATCCCCCA	chr2	174334742	CGCCCCCCCCCCGCAAGTATCCCCCA	AGCCCCCCCCCCGCAAGTATCCCCCA	1356	VQSRTrancheINDEL99.50to99.90	0	none	3.6999999999999985e-5	0	0	3.6999999999999985e-5
chr2-174334742-CGCCCCCCCCCCGCAAGTATCCCCCA-C	chr2	174334742	CGCCCCCCCCCCGCAAGTATCCCCCA	C	1356	VQSRTrancheINDEL99.50to99.90	0	none	0	0	0	1e-6
chr2-174334742-CGCCCCCCCCCCGCAAGTATCCCCCA-CCCCCCCCCCCCCCCCATGCAGCCCCCCCCCCGCAAGTATCCCCCA	chr2	174334742	CGCCCCCCCCCCGCAAGTATCCCCCA	CCCCCCCCCCCCCCCCATGCAGCCCCCCCCCCGCAAGTATCCCCCA	1356	VQSRTrancheINDEL99.50to99.90	0	none	0	0	0	1e-6
chr2-174334742-CGCCCCCCCCCCGCAAGTATCCCCCA-CCCCCCCCCCCCCCCCCCAAGCCCCCCCCCCGCAAGTATCCCCCA	chr2	174334742	CGCCCCCCCCCCGCAAGTATCCCCCA	CCCCCCCCCCCCCCCCCCAAGCCCCCCCCCCGCAAGTATCCCCCA	1356	VQSRTrancheINDEL99.50to99.90	0	none	0	0	0	1e-6
chr2-174334742-CGCCCCCCCCCCGCAAGTATCCCCCA-CCCCCCCCCCCGCAAGTATCCCCCA	chr2	174334742	CGCCCCCCCCCCGCAAGTATCCCCCA	CCCCCCCCCCCGCAAGTATCCCCCA	1356	VQSRTrancheINDEL99.50to99.90	0	none	4.710000000000004e-4	0	0	4.710000000000004e-4
chr2-174334742-CGCCCCCCCCCCGCAAGTATCCCCCA-CGGCCCCCCCCCCGCAAGTATCCCCCA	chr2	174334742	CGCCCCCCCCCCGCAAGTATCCCCCA	CGGCCCCCCCCCCGCAAGTATCCCCCA	1356	VQSRTrancheINDEL99.50to99.90	0	none	2.2000000000000003e-5	0	0	2.2000000000000003e-5
chr2-174334742-CGCCCCCCCCCCGCAAGTATCCCCCA-CGGGCCCCCCCCCCGCAAGTATCCCCCA	chr2	174334742	CGCCCCCCCCCCGCAAGTATCCCCCA	CGGGCCCCCCCCCCGCAAGTATCCCCCA	1356	VQSRTrancheINDEL99.50to99.90	0	none	9e-6	0	0	9e-6
chr2-174334742-CGCCCCCCCCCCGCAAGTATCCCCCA-CGGGGCCCCCCCCCCGCAAGTATCCCCCA	chr2	174334742	CGCCCCCCCCCCGCAAGTATCCCCCA	CGGGGCCCCCCCCCCGCAAGTATCCCCCA	1356	VQSRTrancheINDEL99.50to99.90	0	none	0	0	0	1e-6
chr2-174334742-CGCCCCCCCCCCGCAAGTATCCCCCA-CGTATCCCCCA	chr2	174334742	CGCCCCCCCCCCGCAAGTATCCCCCA	CGTATCCCCCA	1356	VQSRTrancheINDEL99.50to99.90	0	none	4.940000000000003e-4	0	0	4.940000000000003e-4
chr2-174334742-CGCCCCCCCCCCGCAAGTATCCCCCA-CGTGCCCCACCGCCAGGATGGCCCCCCCCCCGCAAGTATCCCCCA	chr2	174334742	CGCCCCCCCCCCGCAAGTATCCCCCA	CGTGCCCCACCGCCAGGATGGCCCCCCCCCCGCAAGTATCCCCCA	1356	VQSRTrancheINDEL99.50to99.90	0	none	9e-6	0	0	9e-6
chr2-174334742-CGCCCCCCCCCCGCAAGTATCCCCCA-CTGCCCCCCCCCCGCAAGTATCCCCCA	chr2	174334742	CGCCCCCCCCCCGCAAGTATCCCCCA	CTGCCCCCCCCCCGCAAGTATCCCCCA	1356	VQSRTrancheINDEL99.50to99.90	0	none	9e-6	0	0	9e-6
chr2-174334742-CGCCCCCCCCCCGCAAGTATCCCCCA-TGCCCCCCCCCCGCAAGTATCCCCCA	chr2	174334742	CGCCCCCCCCCCGCAAGTATCCCCCA	TGCCCCCCCCCCGCAAGTATCCCCCA	1356	VQSRTrancheINDEL99.50to99.90	0	none	0	0	0	1e-6
chr2-174334743-GCCCCCCCCCCGCAAGTATCCCCCACTACTC-*	chr2	174334743	GCCCCCCCCCCGCAAGTATCCCCCACTACTC	*	46282	PASS	0	none	0.005141	0	0	0.005141
chr2-174334743-GCCCCCCCCCCGCAAGTATCCCCCACTACTC-ACCCCCCCCCCGCAAGTATCCCCCACTACTC	chr2	174334743	GCCCCCCCCCCGCAAGTATCCCCCACTACTC	ACCCCCCCCCCGCAAGTATCCCCCACTACTC	46282	PASS	0	none	9e-6	0	0	9e-6
chr2-174334743-GCCCCCCCCCCGCAAGTATCCCCCACTACTC-CCCCCCCCCCCGCAAGTATCCCCCACTACTC	chr2	174334743	GCCCCCCCCCCGCAAGTATCCCCCACTACTC	CCCCCCCCCCCGCAAGTATCCCCCACTACTC	46282	PASS	0	none	0.005705	0	0	0.005705
chr2-174334743-GCCCCCCCCCCGCAAGTATCCCCCACTACTC-G	chr2	174334743	GCCCCCCCCCCGCAAGTATCCCCCACTACTC	G	46282	PASS	0	none	3.6999999999999985e-5	0	0	3.6999999999999985e-5
chr2-174334743-GCCCCCCCCCCGCAAGTATCCCCCACTACTC-GCCCCCCCCCCCCCCCCCCCCCAAAGCACCAACCAACACCCCCCCCCCCCCCCCCCGCAAGTATCCCCCACTACTC	chr2	174334743	GCCCCCCCCCCGCAAGTATCCCCCACTACTC	GCCCCCCCCCCCCCCCCCCCCCAAAGCACCAACCAACACCCCCCCCCCCCCCCCCCGCAAGTATCCCCCACTACTC	46282	PASS	0	none	9e-6	0	0	9e-6
chr2-174334743-GCCCCCCCCCCGCAAGTATCCCCCACTACTC-GCCCCCCCCCCCCCCCCCCCCCCCCCGCAAGTATCCCCCACTACTC	chr2	174334743	GCCCCCCCCCCGCAAGTATCCCCCACTACTC	GCCCCCCCCCCCCCCCCCCCCCCCCCGCAAGTATCCCCCACTACTC	46282	PASS	0	none	9e-6	0	0	9e-6
chr2-174334743-GCCCCCCCCCCGCAAGTATCCCCCACTACTC-GCCCCCCCCCCCCCCCCCCCCCGCAAGTATCCCCCACTACTC	chr2	174334743	GCCCCCCCCCCGCAAGTATCCCCCACTACTC	GCCCCCCCCCCCCCCCCCCCCCGCAAGTATCCCCCACTACTC	46282	PASS	0	none	9e-6	0	0	9e-6
chr2-174334743-GCCCCCCCCCCGCAAGTATCCCCCACTACTC-GCCCCCCCCCCCCCCCCCCGCAAGTATCCCCCACTACTC	chr2	174334743	GCCCCCCCCCCGCAAGTATCCCCCACTACTC	GCCCCCCCCCCCCCCCCCCGCAAGTATCCCCCACTACTC	46282	PASS	0	none	3.6999999999999985e-5	0	0	3.6999999999999985e-5
chr2-174334743-GCCCCCCCCCCGCAAGTATCCCCCACTACTC-GCCCCCCCCCCCCCCCCCGCAAGTATCCCCCACTACTC	chr2	174334743	GCCCCCCCCCCGCAAGTATCCCCCACTACTC	GCCCCCCCCCCCCCCCCCGCAAGTATCCCCCACTACTC	46282	PASS	0	none	9e-6	0	0	9e-6
chr2-174334743-GCCCCCCCCCCGCAAGTATCCCCCACTACTC-GCCCCCCCCCCCCCCCCGCAAGTATCCCCCACTACTC	chr2	174334743	GCCCCCCCCCCGCAAGTATCCCCCACTACTC	GCCCCCCCCCCCCCCCCGCAAGTATCCCCCACTACTC	46282	PASS	0	none	9e-6	0	0	9e-6
chr2-174334743-GCCCCCCCCCCGCAAGTATCCCCCACTACTC-GCCCCCCCCCCCCCGCAAGTATCCCCCACTACTC	chr2	174334743	GCCCCCCCCCCGCAAGTATCCCCCACTACTC	GCCCCCCCCCCCCCGCAAGTATCCCCCACTACTC	46282	PASS	0	none	3.6999999999999985e-5	0	0	3.6999999999999985e-5
chr2-174334743-GCCCCCCCCCCGCAAGTATCCCCCACTACTC-GCCCCCCCCCCCCGCAAGTATCCCCCACTACTC	chr2	174334743	GCCCCCCCCCCGCAAGTATCCCCCACTACTC	GCCCCCCCCCCCCGCAAGTATCCCCCACTACTC	46282	PASS	0	none	9e-6	0	0	9e-6
chr2-174334743-GCCCCCCCCCCGCAAGTATCCCCCACTACTC-GCCCCCCCCCCCGCAAGTATCCCCCACTACTC	chr2	174334743	GCCCCCCCCCCGCAAGTATCCCCCACTACTC	GCCCCCCCCCCCGCAAGTATCCCCCACTACTC	46282	PASS	0	none	1.27e-4	0	0	1.27e-4
chr2-174334743-GCCCCCCCCCCGCAAGTATCCCCCACTACTC-GCCCCCCCCCGCAAGTATCCCCCACTACTC	chr2	174334743	GCCCCCCCCCCGCAAGTATCCCCCACTACTC	GCCCCCCCCCGCAAGTATCCCCCACTACTC	46282	PASS	0	none	0.02364000000000002	0	0	0.02364000000000002
chr2-174334743-GCCCCCCCCCCGCAAGTATCCCCCACTACTC-GCCCCCCCGCAAGTATCCCCCACTACTC	chr2	174334743	GCCCCCCCCCCGCAAGTATCCCCCACTACTC	GCCCCCCCGCAAGTATCCCCCACTACTC	46282	PASS	0	none	2.2000000000000003e-5	0	0	2.2000000000000003e-5
chr2-174334743-GCCCCCCCCCCGCAAGTATCCCCCACTACTC-GGCAAGTATCCCCCACTACTC	chr2	174334743	GCCCCCCCCCCGCAAGTATCCCCCACTACTC	GGCAAGTATCCCCCACTACTC	46282	PASS	0	none	9e-6	0	0	9e-6
chr2-174334743-GCCCCCCCCCCGCAAGTATCCCCCACTACTC-GGCCCCCCCCCCCCCGCAAGTATCCCCCACTACTC	chr2	174334743	GCCCCCCCCCCGCAAGTATCCCCCACTACTC	GGCCCCCCCCCCCCCGCAAGTATCCCCCACTACTC	46282	PASS	0	none	9e-6	0	0	9e-6
chr2-174334743-GCCCCCCCCCCGCAAGTATCCCCCACTACTC-GTCCCCCCCCCCCGCAAGTATCCCCCACTACTC	chr2	174334743	GCCCCCCCCCCGCAAGTATCCCCCACTACTC	GTCCCCCCCCCCCGCAAGTATCCCCCACTACTC	46282	PASS	0	none	9e-6	0	0	9e-6
chr2-174334743-GCCCCCCCCCCGCAAGTATCCCCCACTACTC-GTCCCCCCCCCCGCAAGTATCCCCCACTACTC	chr2	174334743	GCCCCCCCCCCGCAAGTATCCCCCACTACTC	GTCCCCCCCCCCGCAAGTATCCCCCACTACTC	46282	PASS	0	none	5.850000000000005e-4	0	0	5.850000000000005e-4
chr2-174334743-GCCCCCCCCCCGCAAGTATCCCCCACTACTC-TCCCCCCCCCCGCAAGTATCCCCCACTACTC	chr2	174334743	GCCCCCCCCCCGCAAGTATCCCCCACTACTC	TCCCCCCCCCCGCAAGTATCCCCCACTACTC	46282	PASS	0	none	1.87e-4	0	0	1.87e-4
chr2-174334744-C-*	chr2	174334744	C	*	10175	PASS	0	none	0.02503600000000002	0	0	0.02503600000000002
chr2-174334744-C-A	chr2	174334744	C	A	10175	PASS	0	none	9e-6	0	0	9e-6
chr2-174334744-C-G	chr2	174334744	C	G	10175	PASS	0	none	3.590000000000004e-4	0	0	3.590000000000004e-4
chr2-174334744-C-T	chr2	174334744	C	T	10175	PASS	0	none	0.01302099999999998	0	0	0.01302099999999998
chr2-174334745-CCCCCCCCCGCAAGTATCCCCCACTACT-*	chr2	174334745	CCCCCCCCCGCAAGTATCCCCCACTACT	*	35514	PASS	0	none	0.00105599999999999	0	0	0.00105599999999999
chr2-174334745-CCCCCCCCCGCAAGTATCCCCCACTACT-C	chr2	174334745	CCCCCCCCCGCAAGTATCCCCCACTACT	C	35514	PASS	0	none	0	0	0	1e-6
chr2-174334745-CCCCCCCCCGCAAGTATCCCCCACTACT-CGTCCCCCCCCGCAAGTATCCCCCACTACT	chr2	174334745	CCCCCCCCCGCAAGTATCCCCCACTACT	CGTCCCCCCCCGCAAGTATCCCCCACTACT	35514	PASS	0	none	0	0	0	1e-6
chr2-174334745-CCCCCCCCCGCAAGTATCCCCCACTACT-GCCCCCCCCGCAAGTATCCCCCACTACT	chr2	174334745	CCCCCCCCCGCAAGTATCCCCCACTACT	GCCCCCCCCGCAAGTATCCCCCACTACT	35514	PASS	0	none	2.2899999999999996e-4	0	0	2.2899999999999996e-4
chr2-174334745-CCCCCCCCCGCAAGTATCCCCCACTACT-TCCCCCCCCGCAAGTATCCCCCACTACT	chr2	174334745	CCCCCCCCCGCAAGTATCCCCCACTACT	TCCCCCCCCGCAAGTATCCCCCACTACT	35514	PASS	0	none	0.02155400000000001	0	0	0.02155400000000001
chr2-174334746-CCCCCCCCGCAAGTATCCCCCACTACT-*	chr2	174334746	CCCCCCCCGCAAGTATCCCCCACTACT	*	55	PASS	0	none	0.00100899999999999	0	0	0.00100899999999999
chr2-174334746-CCCCCCCCGCAAGTATCCCCCACTACT-ACCCCCCCGCAAGTATCCCCCACTACT	chr2	174334746	CCCCCCCCGCAAGTATCCCCCACTACT	ACCCCCCCGCAAGTATCCCCCACTACT	55	PASS	0	none	9e-6	0	0	9e-6
chr2-174334746-CCCCCCCCGCAAGTATCCCCCACTACT-C	chr2	174334746	CCCCCCCCGCAAGTATCCCCCACTACT	C	55	PASS	0	none	0	0	0	1e-6
chr2-174334746-CCCCCCCCGCAAGTATCCCCCACTACT-TCCCCCCCGCAAGTATCCCCCACTACT	chr2	174334746	CCCCCCCCGCAAGTATCCCCCACTACT	TCCCCCCCGCAAGTATCCCCCACTACT	55	PASS	0	none	9e-6	0	0	9e-6
chr2-174334747-CCCCCCCGCAAGTATCCCCCACTACT-*	chr2	174334747	CCCCCCCGCAAGTATCCCCCACTACT	*	3341	VQSRTrancheINDEL97.00to99.00	0	none	9.849999999999991e-4	0	0	9.849999999999991e-4
chr2-174334747-CCCCCCCGCAAGTATCCCCCACTACT-ACCCCCCGCAAGTATCCCCCACTACT	chr2	174334747	CCCCCCCGCAAGTATCCCCCACTACT	ACCCCCCGCAAGTATCCCCCACTACT	3341	VQSRTrancheINDEL97.00to99.00	0	none	5.2999999999999994e-5	0	0	5.2999999999999994e-5
chr2-174334747-CCCCCCCGCAAGTATCCCCCACTACT-C	chr2	174334747	CCCCCCCGCAAGTATCCCCCACTACT	C	3341	VQSRTrancheINDEL97.00to99.00	0	none	9e-6	0	0	9e-6
chr2-174334747-CCCCCCCGCAAGTATCCCCCACTACT-CCCACCCCCCGCAAGTATCCCCCACTACT	chr2	174334747	CCCCCCCGCAAGTATCCCCCACTACT	CCCACCCCCCGCAAGTATCCCCCACTACT	3341	VQSRTrancheINDEL97.00to99.00	0	none	0.00122499999999999	0	0	0.00122499999999999
chr2-174334747-CCCCCCCGCAAGTATCCCCCACTACT-CTCCCCCACTACT	chr2	174334747	CCCCCCCGCAAGTATCCCCCACTACT	CTCCCCCACTACT	3341	VQSRTrancheINDEL97.00to99.00	0	none	9e-6	0	0	9e-6
chr2-174334748-CCCCCCGCAAGTATCCCCCACTA-*	chr2	174334748	CCCCCCGCAAGTATCCCCCACTA	*	68.97	PASS	0	none	0.00107999999999999	0	0	0.00107999999999999
chr2-174334748-CCCCCCGCAAGTATCCCCCACTA-C	chr2	174334748	CCCCCCGCAAGTATCCCCCACTA	C	68.97	PASS	0	none	9e-6	0	0	9e-6
chr2-174334748-CCCCCCGCAAGTATCCCCCACTA-CACCCCCGCAAGTATCCCCCACTA	chr2	174334748	CCCCCCGCAAGTATCCCCCACTA	CACCCCCGCAAGTATCCCCCACTA	68.97	PASS	0	none	9e-6	0	0	9e-6
chr2-174334749-CCCCCGCAAGTATCCCCCACTACT-*	chr2	174334749	CCCCCGCAAGTATCCCCCACTACT	*	1808	VQSRTrancheINDEL99.00to99.50	0	none	0.00112799999999999	0	0	0.00112799999999999
chr2-174334749-CCCCCGCAAGTATCCCCCACTACT-ACCCCGCAAGTATCCCCCACTACT	chr2	174334749	CCCCCGCAAGTATCCCCCACTACT	ACCCCGCAAGTATCCCCCACTACT	1808	VQSRTrancheINDEL99.00to99.50	0	none	0	0	0	1e-6
chr2-174334749-CCCCCGCAAGTATCCCCCACTACT-C	chr2	174334749	CCCCCGCAAGTATCCCCCACTACT	C	1808	VQSRTrancheINDEL99.00to99.50	0	none	3.6999999999999985e-5	0	0	3.6999999999999985e-5
chr2-174334749-CCCCCGCAAGTATCCCCCACTACT-CATCCCCCACTACT	chr2	174334749	CCCCCGCAAGTATCCCCCACTACT	CATCCCCCACTACT	1808	VQSRTrancheINDEL99.00to99.50	0	none	0	0	0	1e-6
chr2-174334749-CCCCCGCAAGTATCCCCCACTACT-CCTCCCCGCAAGTATCCCCCACTACT	chr2	174334749	CCCCCGCAAGTATCCCCCACTACT	CCTCCCCGCAAGTATCCCCCACTACT	1808	VQSRTrancheINDEL99.00to99.50	0	none	1.0699999999999996e-4	0	0	1.0699999999999996e-4
chr2-174334749-CCCCCGCAAGTATCCCCCACTACT-CTCCCCGCAAGTATCCCCCACTACT	chr2	174334749	CCCCCGCAAGTATCCCCCACTACT	CTCCCCGCAAGTATCCCCCACTACT	1808	VQSRTrancheINDEL99.00to99.50	0	none	5.620000000000005e-4	0	0	5.620000000000005e-4
chr2-174334749-CCCCCGCAAGTATCCCCCACTACT-GCCCCGCAAGTATCCCCCACTACT	chr2	174334749	CCCCCGCAAGTATCCCCCACTACT	GCCCCGCAAGTATCCCCCACTACT	1808	VQSRTrancheINDEL99.00to99.50	0	none	9e-6	0	0	9e-6
chr2-174334750-CCCCGCAAGTATCCCCCACTACT-*	chr2	174334750	CCCCGCAAGTATCCCCCACTACT	*	2309	VQSRTrancheINDEL95.00to96.00	0	none	0.00124899999999999	0	0	0.00124899999999999
chr2-174334750-CCCCGCAAGTATCCCCCACTACT-ACCCGCAAGTATCCCCCACTACT	chr2	174334750	CCCCGCAAGTATCCCCCACTACT	ACCCGCAAGTATCCCCCACTACT	2309	VQSRTrancheINDEL95.00to96.00	0	none	0.002257	0	0	0.002257
chr2-174334750-CCCCGCAAGTATCCCCCACTACT-C	chr2	174334750	CCCCGCAAGTATCCCCCACTACT	C	2309	VQSRTrancheINDEL95.00to96.00	0	none	2.2000000000000003e-5	0	0	2.2000000000000003e-5
chr2-174334750-CCCCGCAAGTATCCCCCACTACT-CCCCCCACTACT	chr2	174334750	CCCCGCAAGTATCCCCCACTACT	CCCCCCACTACT	2309	VQSRTrancheINDEL95.00to96.00	0	none	2.2000000000000003e-5	0	0	2.2000000000000003e-5
chr2-174334750-CCCCGCAAGTATCCCCCACTACT-CTCCCCCACTACT	chr2	174334750	CCCCGCAAGTATCCCCCACTACT	CTCCCCCACTACT	2309	VQSRTrancheINDEL95.00to96.00	0	none	0	0	0	1e-6
chr2-174334750-CCCCGCAAGTATCCCCCACTACT-TCCCGCAAGTATCCCCCACTACT	chr2	174334750	CCCCGCAAGTATCCCCCACTACT	TCCCGCAAGTATCCCCCACTACT	2309	VQSRTrancheINDEL95.00to96.00	0	none	0	0	0	1e-6
chr2-174334751-CCCGCAAGTAT-*	chr2	174334751	CCCGCAAGTAT	*	35133	PASS	0	none	0.00146699999999999	0	0	0.00146699999999999
chr2-174334751-CCCGCAAGTAT-ACCGCAAGTAT	chr2	174334751	CCCGCAAGTAT	ACCGCAAGTAT	35133	PASS	0	none	0.02168600000000001	0	0	0.02168600000000001
chr2-174334751-CCCGCAAGTAT-C	chr2	174334751	CCCGCAAGTAT	C	35133	PASS	0	none	9e-6	0	0	9e-6
chr2-174334752-CCGCAAGTATCCCCCACTACT-*	chr2	174334752	CCGCAAGTATCCCCCACTACT	*	213.97	VQSRTrancheINDEL96.00to97.00	0	none	0.00144299999999999	0	0	0.00144299999999999
chr2-174334752-CCGCAAGTATCCCCCACTACT-C	chr2	174334752	CCGCAAGTATCCCCCACTACT	C	213.97	VQSRTrancheINDEL96.00to97.00	0	none	3.6999999999999985e-5	0	0	3.6999999999999985e-5
chr2-174334752-CCGCAAGTATCCCCCACTACT-CCCCCCACTACT	chr2	174334752	CCGCAAGTATCCCCCACTACT	CCCCCCACTACT	213.97	VQSRTrancheINDEL96.00to97.00	0	none	1.0699999999999996e-4	0	0	1.0699999999999996e-4
chr2-174334753-CGCAAGTATCCCCCACTACT-*	chr2	174334753	CGCAAGTATCCCCCACTACT	*	9338	VQSRTrancheINDEL99.50to99.90	0	none	0.00173699999999999	0	0	0.00173699999999999
chr2-174334753-CGCAAGTATCCCCCACTACT-C	chr2	174334753	CGCAAGTATCCCCCACTACT	C	9338	VQSRTrancheINDEL99.50to99.90	0	none	1.47e-4	0	0	1.47e-4
chr2-174334753-CGCAAGTATCCCCCACTACT-CAGTATCCCCCACTACT	chr2	174334753	CGCAAGTATCCCCCACTACT	CAGTATCCCCCACTACT	9338	VQSRTrancheINDEL99.50to99.90	0	none	3.6999999999999985e-5	0	0	3.6999999999999985e-5
chr2-174334753-CGCAAGTATCCCCCACTACT-CCAAGTATCCCCCACTACT	chr2	174334753	CGCAAGTATCCCCCACTACT	CCAAGTATCCCCCACTACT	9338	VQSRTrancheINDEL99.50to99.90	0	none	1.87e-4	0	0	1.87e-4
chr2-174334753-CGCAAGTATCCCCCACTACT-CCCCCCACTACT	chr2	174334753	CGCAAGTATCCCCCACTACT	CCCCCCACTACT	9338	VQSRTrancheINDEL99.50to99.90	0	none	0.005218	0	0	0.005218
chr2-174334753-CGCAAGTATCCCCCACTACT-GGCAAGTATCCCCCACTACT	chr2	174334753	CGCAAGTATCCCCCACTACT	GGCAAGTATCCCCCACTACT	9338	VQSRTrancheINDEL99.50to99.90	0	none	5.2999999999999994e-5	0	0	5.2999999999999994e-5
chr2-174334754-GCAAGTATCCCCCACTACTCC-*	chr2	174334754	GCAAGTATCCCCCACTACTCC	*	5456	VQSRTrancheINDEL99.90to99.95	0	none	0.007742	0	0	0.007742
chr2-174334754-GCAAGTATCCCCCACTACTCC-CCAAGTATCCCCCACTACTCC	chr2	174334754	GCAAGTATCCCCCACTACTCC	CCAAGTATCCCCCACTACTCC	5456	VQSRTrancheINDEL99.90to99.95	0	none	0.003765	0	0	0.003765
chr2-174334754-GCAAGTATCCCCCACTACTCC-G	chr2	174334754	GCAAGTATCCCCCACTACTCC	G	5456	VQSRTrancheINDEL99.90to99.95	0	none	0	0	0	1e-6
chr2-174334754-GCAAGTATCCCCCACTACTCC-GAAGTATCCCCCACTACTCC	chr2	174334754	GCAAGTATCCCCCACTACTCC	GAAGTATCCCCCACTACTCC	5456	VQSRTrancheINDEL99.90to99.95	0	none	9e-6	0	0	9e-6
chr2-174334755-CAAGTAT-*	chr2	174334755	CAAGTAT	*	3841.97	VQSRTrancheINDEL99.50to99.90	0	none	0.007458	0	0	0.007458
chr2-174334755-CAAGTAT-C	chr2	174334755	CAAGTAT	C	3841.97	VQSRTrancheINDEL99.50to99.90	0	none	0.00183599999999999	0	0	0.00183599999999999
chr2-174334755-CAAGTAT-CCCCCCCCAAAAGTAT	chr2	174334755	CAAGTAT	CCCCCCCCAAAAGTAT	3841.97	VQSRTrancheINDEL99.50to99.90	0	none	0	0	0	1e-6
chr2-174334755-CAAGTAT-CT	chr2	174334755	CAAGTAT	CT	3841.97	VQSRTrancheINDEL99.50to99.90	0	none	8.9e-5	0	0	8.9e-5
chr2-174334756-AAGTATC-*	chr2	174334756	AAGTATC	*	519	VQSRTrancheINDEL99.50to99.90	0	none	0.009739	0	0	0.009739
chr2-174334756-AAGTATC-A	chr2	174334756	AAGTATC	A	519	VQSRTrancheINDEL99.50to99.90	0	none	9e-6	0	0	9e-6
chr2-174334756-AAGTATC-ACAGTATC	chr2	174334756	AAGTATC	ACAGTATC	519	VQSRTrancheINDEL99.50to99.90	0	none	2.2000000000000003e-5	0	0	2.2000000000000003e-5
chr2-174334756-AAGTATC-CAGTATC	chr2	174334756	AAGTATC	CAGTATC	519	VQSRTrancheINDEL99.50to99.90	0	none	4.480000000000004e-4	0	0	4.480000000000004e-4
chr2-174334757-AGTATCCCCC-*	chr2	174334757	AGTATCCCCC	*	276	VQSRTrancheINDEL99.50to99.90	0	none	0.00968599999999999	0	0	0.00968599999999999
chr2-174334757-AGTATCCCCC-A	chr2	174334757	AGTATCCCCC	A	276	VQSRTrancheINDEL99.50to99.90	0	none	0	0	0	1e-6
chr2-174334757-AGTATCCCCC-AATCCCCC	chr2	174334757	AGTATCCCCC	AATCCCCC	276	VQSRTrancheINDEL99.50to99.90	0	none	0	0	0	1e-6
chr2-174334757-AGTATCCCCC-CGTATCCCCC	chr2	174334757	AGTATCCCCC	CGTATCCCCC	276	VQSRTrancheINDEL99.50to99.90	0	none	9e-6	0	0	9e-6
chr2-174334757-AGTATCCCCC-GGTATCCCCC	chr2	174334757	AGTATCCCCC	GGTATCCCCC	276	VQSRTrancheINDEL99.50to99.90	0	none	5.2999999999999994e-5	0	0	5.2999999999999994e-5
chr2-174334758-G-*	chr2	174334758	G	*	99	PASS	0	none	0.00908799999999998	0	0	0.00908799999999998
chr2-174334758-G-A	chr2	174334758	G	A	99	PASS	0	none	0	0	0	1e-6
chr2-174334758-G-T	chr2	174334758	G	T	99	PASS	0	none	9e-6	0	0	9e-6
chr2-174334759-TATCCCCCACTACTCC-*	chr2	174334759	TATCCCCCACTACTCC	*	238.97	VQSRTrancheINDEL99.90to99.95	0	none	0.00908799999999998	0	0	0.00908799999999998
chr2-174334759-TATCCCCCACTACTCC-T	chr2	174334759	TATCCCCCACTACTCC	T	238.97	VQSRTrancheINDEL99.90to99.95	0	none	3.150000000000005e-4	0	0	3.150000000000005e-4
chr2-174334759-TATCCCCCACTACTCC-TTCC	chr2	174334759	TATCCCCCACTACTCC	TTCC	238.97	VQSRTrancheINDEL99.90to99.95	0	none	0	0	0	1e-6
chr2-174334761-T-*	chr2	174334761	T	*	266	PASS	0	none	0.00921799999999998	0	0	0.00921799999999998
chr2-174334761-T-A	chr2	174334761	T	A	266	PASS	0	none	0	0	0	1e-6
chr2-174334761-T-C	chr2	174334761	T	C	266	PASS	0	none	8.9e-5	0	0	8.9e-5
chr2-174334762-C-*	chr2	174334762	C	*	49	PASS	0	none	0.00132199999999999	0	0	0.00132199999999999
chr2-174334762-C-A	chr2	174334762	C	A	49	PASS	0	none	0	0	0	1e-6
chr2-174334762-C-T	chr2	174334762	C	T	49	PASS	0	none	2.2000000000000003e-5	0	0	2.2000000000000003e-5
chr2-174334763-CCCCACTACT-*	chr2	174334763	CCCCACTACT	*	847.97	VQSRTrancheINDEL99.50to99.90	0	none	0.00127299999999999	0	0	0.00127299999999999
chr2-174334763-CCCCACTACT-C	chr2	174334763	CCCCACTACT	C	847.97	VQSRTrancheINDEL99.50to99.90	0	none	4.480000000000004e-4	0	0	4.480000000000004e-4
chr2-174334764-CCCACTACT-*	chr2	174334764	CCCACTACT	*	291.97	VQSRTrancheINDEL99.50to99.90	0	none	0.00185999999999999	0	0	0.00185999999999999
chr2-174334764-CCCACTACT-C	chr2	174334764	CCCACTACT	C	291.97	VQSRTrancheINDEL99.50to99.90	0	none	8.9e-5	0	0	8.9e-5
chr2-174334765-CCACTACT-*	chr2	174334765	CCACTACT	*	139	VQSRTrancheINDEL99.50to99.90	0	none	0.002033	0	2	0.002033
chr2-174334765-CCACTACT-ACACTACT	chr2	174334765	CCACTACT	ACACTACT	139	VQSRTrancheINDEL99.50to99.90	0	none	0	0	2	1e-6
chr2-174334765-CCACTACT-C	chr2	174334765	CCACTACT	C	139	VQSRTrancheINDEL99.50to99.90	0	none	2.2000000000000003e-5	0	2	2.2000000000000003e-5
chr2-174334765-CCACTACT-CACT	chr2	174334765	CCACTACT	CACT	139	VQSRTrancheINDEL99.50to99.90	0	none	0	0	2	1e-6
chr2-174334766-CACTACTCCCCCCCA-*	chr2	174334766	CACTACTCCCCCCCA	*	609	VQSRTrancheINDEL99.50to99.90	0	none	0.0020830000000000002	0	0	0.0020830000000000002
chr2-174334766-CACTACTCCCCCCCA-AACTACTCCCCCCCA	chr2	174334766	CACTACTCCCCCCCA	AACTACTCCCCCCCA	609	VQSRTrancheINDEL99.50to99.90	0	none	9e-6	0	0	9e-6
chr2-174334766-CACTACTCCCCCCCA-C	chr2	174334766	CACTACTCCCCCCCA	C	609	VQSRTrancheINDEL99.50to99.90	0	none	0	0	0	1e-6
chr2-174334766-CACTACTCCCCCCCA-CAAAAAACTACTCCCCCCCA	chr2	174334766	CACTACTCCCCCCCA	CAAAAAACTACTCCCCCCCA	609	VQSRTrancheINDEL99.50to99.90	0	none	0	0	0	1e-6
chr2-174334766-CACTACTCCCCCCCA-CACTCCCCCCCA	chr2	174334766	CACTACTCCCCCCCA	CACTCCCCCCCA	609	VQSRTrancheINDEL99.50to99.90	0	none	0	0	0	1e-6
chr2-174334766-CACTACTCCCCCCCA-CCCCCCCCA	chr2	174334766	CACTACTCCCCCCCA	CCCCCCCCA	609	VQSRTrancheINDEL99.50to99.90	0	none	8.9e-5	0	0	8.9e-5
chr2-174334766-CACTACTCCCCCCCA-CCCCCCCCCCCCAACTACTCCCCCCCA	chr2	174334766	CACTACTCCCCCCCA	CCCCCCCCCCCCAACTACTCCCCCCCA	609	VQSRTrancheINDEL99.50to99.90	0	none	9e-6	0	0	9e-6
chr2-174334766-CACTACTCCCCCCCA-CCTCCCCCCCA	chr2	174334766	CACTACTCCCCCCCA	CCTCCCCCCCA	609	VQSRTrancheINDEL99.50to99.90	0	none	9e-6	0	0	9e-6
chr2-174334767-A-*	chr2	174334767	A	*	392	VQSRTrancheINDEL99.50to99.90	0	none	0.002381	0	0	0.002381
chr2-174334767-A-AG	chr2	174334767	A	AG	392	VQSRTrancheINDEL99.50to99.90	0	none	0	0	0	1e-6
chr2-174334767-A-C	chr2	174334767	A	C	392	VQSRTrancheINDEL99.50to99.90	0	none	2.720000000000003e-4	0	0	2.720000000000003e-4
chr2-174334768-CTACT-*	chr2	174334768	CTACT	*	252	VQSRTrancheINDEL99.50to99.90	0	none	0.002282	0	2	0.002282
chr2-174334768-CTACT-ATACT	chr2	174334768	CTACT	ATACT	252	VQSRTrancheINDEL99.50to99.90	0	none	0	0	2	1e-6
chr2-174334768-CTACT-C	chr2	174334768	CTACT	C	252	VQSRTrancheINDEL99.50to99.90	0	none	0	0	2	1e-6
chr2-174334768-CTACT-CACT	chr2	174334768	CTACT	CACT	252	VQSRTrancheINDEL99.50to99.90	0	none	0	0	2	1e-6
chr2-174334768-CTACT-CCT	chr2	174334768	CTACT	CCT	252	VQSRTrancheINDEL99.50to99.90	0	none	0	0	2	1e-6
chr2-174334768-CTACT-TTACT	chr2	174334768	CTACT	TTACT	252	VQSRTrancheINDEL99.50to99.90	0	none	0	0	2	1e-6
chr2-174334769-TACTCC-*	chr2	174334769	TACTCC	*	201	VQSRTrancheINDEL99.50to99.90	0	none	0.002456	0	0	0.002456
chr2-174334769-TACTCC-AACTCC	chr2	174334769	TACTCC	AACTCC	201	VQSRTrancheINDEL99.50to99.90	0	none	1.0699999999999996e-4	0	0	1.0699999999999996e-4
chr2-174334769-TACTCC-CACTCC	chr2	174334769	TACTCC	CACTCC	201	VQSRTrancheINDEL99.50to99.90	0	none	3.6999999999999985e-5	0	0	3.6999999999999985e-5
chr2-174334769-TACTCC-T	chr2	174334769	TACTCC	T	201	VQSRTrancheINDEL99.50to99.90	0	none	0	0	0	1e-6
chr2-174334770-ACT-*	chr2	174334770	ACT	*	85	VQSRTrancheINDEL99.50to99.90	0	none	0.002406	0	0	0.002406
chr2-174334770-ACT-A	chr2	174334770	ACT	A	85	VQSRTrancheINDEL99.50to99.90	0	none	0	0	0	1e-6
chr2-174334770-ACT-ACCCCCCCCCCCCCCCCCT	chr2	174334770	ACT	ACCCCCCCCCCCCCCCCCT	85	VQSRTrancheINDEL99.50to99.90	0	none	0	0	0	1e-6
chr2-174334770-ACT-CCT	chr2	174334770	ACT	CCT	85	VQSRTrancheINDEL99.50to99.90	0	none	2.2000000000000003e-5	0	0	2.2000000000000003e-5
chr2-174334771-CT-*	chr2	174334771	CT	*	135	VQSRTrancheINDEL99.50to99.90	0	none	0.002281	0	0	0.002281
chr2-174334771-CT-C	chr2	174334771	CT	C	135	VQSRTrancheINDEL99.50to99.90	0	none	0	0	0	1e-6
chr2-174334771-CT-CTCCCCCCCCCCCAATCTT	chr2	174334771	CT	CTCCCCCCCCCCCAATCTT	135	VQSRTrancheINDEL99.50to99.90	0	none	0	0	0	1e-6
chr2-174334771-CT-TT	chr2	174334771	CT	TT	135	VQSRTrancheINDEL99.50to99.90	0	none	0	0	0	1e-6
chr2-174334772-TC-*	chr2	174334772	TC	*	377	VQSRTrancheINDEL99.50to99.90	0	none	0.002306	0	0	0.002306
chr2-174334772-TC-AC	chr2	174334772	TC	AC	377	VQSRTrancheINDEL99.50to99.90	0	none	8.9e-5	0	0	8.9e-5
chr2-174334772-TC-CC	chr2	174334772	TC	CC	377	VQSRTrancheINDEL99.50to99.90	0	none	1.27e-4	0	0	1.27e-4
chr2-174334772-TC-T	chr2	174334772	TC	T	377	VQSRTrancheINDEL99.50to99.90	0	none	9e-6	0	0	9e-6
chr2-174334772-TC-TCC	chr2	174334772	TC	TCC	377	VQSRTrancheINDEL99.50to99.90	0	none	9e-6	0	0	9e-6
chr2-174334776-C-*	chr2	174334776	C	*	75728	PASS	0	none	9e-6	0	6	9e-6
chr2-174334776-C-A	chr2	174334776	C	A	75728	PASS	0	none	9e-6	0	6	9e-6
chr2-174334776-C-T	chr2	174334776	C	T	75728	PASS	0.012025	mid	0.030063	0	6	0.030063
chr2-174334780-A-*	chr2	174334780	A	*	1030	PASS	0	none	1.0699999999999996e-4	0	0	1.0699999999999996e-4
chr2-174334780-A-C	chr2	174334780	A	C	1030	PASS	0	none	0.00132099999999999	0	0	0.00132099999999999
chr2-174334801-T-A	chr2	174334801	T	A	621561	PASS	0	none	9e-6	0	2	9e-6
chr2-174334801-T-C	chr2	174334801	T	C	621561	PASS	0.66553	afr	0.178037	1	2	0.66553
chr2-174334950-G-C	chr2	174334950	G	C	1086526	PASS	0.090265	nfe	0.080152	14	134	0.090265
chr2-174334963-C-G	chr2	174334963	C	G	848786	PASS	3.0205e-4	eas	3.6999999999999985e-5	0	134	3.0205e-4
chr2-174334963-C-T	chr2	174334963	C	T	848786	PASS	0.077276	mid	0.05891500000000002	5	134	0.077276
chr2-174335141-G-T	chr2	174335141	G	T	7307947	PASS	0.317	nfe	0.2684619999999997	45	134	0.317
chr2-174335167-G-A	chr2	174335167	G	A	6158306	PASS	0.57034	afr	0.24984	29	134	0.57034
chr2-174335167-G-T	chr2	174335167	G	T	6158306	PASS	7.379e-4	afr	2.2000000000000003e-5	0	134	7.379e-4
chr2-174335286-G-A	chr2	174335286	G	A	2605247	PASS	0.33279	nfe	0.29292199999999957	50	134	0.33279
chr2-174335399-A-C	chr2	174335399	A	C	4806621	PASS	0.83415	sas	0.6700510000000005	96	122	0.83415
chr2-174335399-A-T	chr2	174335399	A	T	4806621	PASS	0	none	0	0	122	1e-6
chr2-174335655-G-A	chr2	174335655	G	A	473519	PASS	0.20211	mid	0.12532900000000002	1	2	0.20211
chr2-174335655-G-T	chr2	174335655	G	T	473519	PASS	0	none	9e-6	0	2	9e-6
chr2-174335686-A-C	chr2	174335686	A	C	1299614	PASS	0	none	0	0	8	1e-6
chr2-174335686-A-T	chr2	174335686	A	T	1299614	PASS	0.56769	nfe	0.3817959999999998	5	8	0.56769
chr2-174336091-A-C	chr2	174336091	A	C	201	VQSRTrancheSNP99.80to99.90	3.672e-5	nfe	3.160000000000005e-4	0	98	3.160000000000005e-4
chr2-174336092-T-A	chr2	174336092	T	A	4414	VQSRTrancheSNP99.80to99.90	0.0053542	nfe	0.002708	2	36	0.0053542
chr2-174336102-T-A	chr2	174336102	T	A	2588	PASS	0.0011484	eas	0.00108199999999999	1	62	0.0011484
chr2-174336175-G-A	chr2	174336175	G	A	12136930	PASS	8.7e-7	nfe	0	0	134	1e-6
chr2-174336175-G-C	chr2	174336175	G	C	12136930	PASS	0.29076	nfe	0.238534	45	134	0.29076
chr2-174336229-C-T	chr2	174336229	C	T	27652	PASS	5.3981e-4	nfe	3.6000000000000035e-4	1	134	5.3981e-4
chr2-174336571-C-G	chr2	174336571	C	G	9143946	PASS	0.62161	eas	0.207301	25	134	0.62161
chr2-174336571-C-T	chr2	174336571	C	T	9143946	PASS	7.8e-7	nfe	0	0	134	1e-6
chr2-174337006-C-T	chr2	174337006	C	T	200538	PASS	0.0092995	nfe	0.005957	2	134	0.0092995
chr2-174337267-T-C	chr2	174337267	T	C	9385	PASS	3.8576e-4	nfe	1.47e-4	1	134	3.8576e-4
chr2-174337446-GGGCGGCGGCAGCGGCGGCGGCGGCAGC-AGGCGGCGGCAGCGGCGGCGGCGGCAGC	chr2	174337446	GGGCGGCGGCAGCGGCGGCGGCGGCAGC	AGGCGGCGGCAGCGGCGGCGGCGGCAGC	788423	PASS	0	none	2.2000000000000003e-5	0	130	2.2000000000000003e-5
chr2-174337446-GGGCGGCGGCAGCGGCGGCGGCGGCAGC-CGGCGGCGGCAGCGGCGGCGGCGGCAGC	chr2	174337446	GGGCGGCGGCAGCGGCGGCGGCGGCAGC	CGGCGGCGGCAGCGGCGGCGGCGGCAGC	788423	PASS	0	none	2.2000000000000003e-5	0	130	2.2000000000000003e-5
chr2-174337446-GGGCGGCGGCAGCGGCGGCGGCGGCAGC-G	chr2	174337446	GGGCGGCGGCAGCGGCGGCGGCGGCAGC	G	788423	PASS	7.959e-5	mid	9e-6	0	130	7.959e-5
chr2-174337446-GGGCGGCGGCAGCGGCGGCGGCGGCAGC-GGGCGGCGGCAGC	chr2	174337446	GGGCGGCGGCAGCGGCGGCGGCGGCAGC	GGGCGGCGGCAGC	788423	PASS	0	none	0.02313800000000001	3	130	0.02313800000000001
chr2-174337446-GGGCGGCGGCAGCGGCGGCGGCGGCAGC-GGGCGGCGGCGGCAGC	chr2	174337446	GGGCGGCGGCAGCGGCGGCGGCGGCAGC	GGGCGGCGGCGGCAGC	788423	PASS	0	none	9e-6	0	130	9e-6
chr2-174337446-GGGCGGCGGCAGCGGCGGCGGCGGCAGC-GGGCGGCGGCGGCAGCGGCGGCGGCGGCAGC	chr2	174337446	GGGCGGCGGCAGCGGCGGCGGCGGCAGC	GGGCGGCGGCGGCAGCGGCGGCGGCGGCAGC	788423	PASS	0	none	2.2000000000000003e-5	0	130	2.2000000000000003e-5
chr2-174337447-GGCGGCGGCAGCGGCGGCGGCGGCA-*	chr2	174337447	GGCGGCGGCAGCGGCGGCGGCGGCA	*	1963	PASS	0	none	0.023244	3	130	0.023244
chr2-174337447-GGCGGCGGCAGCGGCGGCGGCGGCA-CGCGGCGGCAGCGGCGGCGGCGGCA	chr2	174337447	GGCGGCGGCAGCGGCGGCGGCGGCA	CGCGGCGGCAGCGGCGGCGGCGGCA	1963	PASS	0	none	0	0	130	1e-6
chr2-174337447-GGCGGCGGCAGCGGCGGCGGCGGCA-G	chr2	174337447	GGCGGCGGCAGCGGCGGCGGCGGCA	G	1963	PASS	6.575e-5	sas	0	0	130	6.575e-5
chr2-174337449-C-*	chr2	174337449	C	*	38	PASS	0	none	0.023286	3	112	0.023286
chr2-174337449-C-T	chr2	174337449	C	T	38	PASS	0	none	9e-6	0	112	9e-6
chr2-174337450-GGCGGCAGCGGCGGCGGCGGCA-*	chr2	174337450	GGCGGCAGCGGCGGCGGCGGCA	*	1744	PASS	0	none	0.023288	3	116	0.023288
chr2-174337450-GGCGGCAGCGGCGGCGGCGGCA-G	chr2	174337450	GGCGGCAGCGGCGGCGGCGGCA	G	1744	PASS	3.629e-5	amr	9e-6	0	116	3.629e-5
chr2-174337450-GGCGGCAGCGGCGGCGGCGGCA-TGCGGCAGCGGCGGCGGCGGCA	chr2	174337450	GGCGGCAGCGGCGGCGGCGGCA	TGCGGCAGCGGCGGCGGCGGCA	1744	PASS	0	none	0	0	116	1e-6
chr2-174337453-GGCA-*	chr2	174337453	GGCA	*	180.97	PASS	0	none	0.023342	3	118	0.023342
chr2-174337453-GGCA-G	chr2	174337453	GGCA	G	180.97	PASS	3.17e-6	nfe	0	0	118	3.17e-6
chr2-174337456-AGCGGCGGCGGCGGCAGCGGCGGCGGCGGCG-*	chr2	174337456	AGCGGCGGCGGCGGCAGCGGCGGCGGCGGCG	*	640421	PASS	0	none	0.023341	3	116	0.023341
chr2-174337456-AGCGGCGGCGGCGGCAGCGGCGGCGGCGGCG-A	chr2	174337456	AGCGGCGGCGGCGGCAGCGGCGGCGGCGGCG	A	640421	PASS	4.115e-5	nfe	9e-6	0	116	4.115e-5
chr2-174337456-AGCGGCGGCGGCGGCAGCGGCGGCGGCGGCG-AGCG	chr2	174337456	AGCGGCGGCGGCGGCAGCGGCGGCGGCGGCG	AGCG	640421	PASS	0	none	7.099999999999998e-5	0	116	7.099999999999998e-5
chr2-174337456-AGCGGCGGCGGCGGCAGCGGCGGCGGCGGCG-AGCGGCG	chr2	174337456	AGCGGCGGCGGCGGCAGCGGCGGCGGCGGCG	AGCGGCG	640421	PASS	0	none	0.01183099999999999	2	116	0.01183099999999999
chr2-174337456-AGCGGCGGCGGCGGCAGCGGCGGCGGCGGCG-AGCGGCGGCAGCGGCGGCGGCGGCG	chr2	174337456	AGCGGCGGCGGCGGCAGCGGCGGCGGCGGCG	AGCGGCGGCAGCGGCGGCGGCGGCG	640421	PASS	0	none	9e-6	0	116	9e-6
chr2-174337456-AGCGGCGGCGGCGGCAGCGGCGGCGGCGGCG-AGCGGCGGCG	chr2	174337456	AGCGGCGGCGGCGGCAGCGGCGGCGGCGGCG	AGCGGCGGCG	640421	PASS	0	none	1.47e-4	0	116	1.47e-4
chr2-174337456-AGCGGCGGCGGCGGCAGCGGCGGCGGCGGCG-AGCGGCGGCGGCAGCGGCGGCGGCGGCG	chr2	174337456	AGCGGCGGCGGCGGCAGCGGCGGCGGCGGCG	AGCGGCGGCGGCAGCGGCGGCGGCGGCG	640421	PASS	0	none	1.88e-4	1	116	1.88e-4
chr2-174337456-AGCGGCGGCGGCGGCAGCGGCGGCGGCGGCG-AGCGGCGGCGGCG	chr2	174337456	AGCGGCGGCGGCGGCAGCGGCGGCGGCGGCG	AGCGGCGGCGGCG	640421	PASS	0	none	7.970000000000003e-4	0	116	7.970000000000003e-4
chr2-174337456-AGCGGCGGCGGCGGCAGCGGCGGCGGCGGCG-AGCGGCGGCGGCGGCGGCAGCGGCGGCGGCGGCG	chr2	174337456	AGCGGCGGCGGCGGCAGCGGCGGCGGCGGCG	AGCGGCGGCGGCGGCGGCAGCGGCGGCGGCGGCG	640421	PASS	0	none	2.5100000000000014e-4	0	116	2.5100000000000014e-4
chr2-174337456-AGCGGCGGCGGCGGCAGCGGCGGCGGCGGCG-AGCGGCGGCGGCGGCGGCGGCAGCGGCGGCGGCGGCG	chr2	174337456	AGCGGCGGCGGCGGCAGCGGCGGCGGCGGCG	AGCGGCGGCGGCGGCGGCGGCAGCGGCGGCGGCGGCG	640421	PASS	0	none	8.9e-5	0	116	8.9e-5
chr2-174337456-AGCGGCGGCGGCGGCAGCGGCGGCGGCGGCG-AGCGGCGGCGGCGGCGGCGGCGGCAGCGGCGGCGGCGGCG	chr2	174337456	AGCGGCGGCGGCGGCAGCGGCGGCGGCGGCG	AGCGGCGGCGGCGGCGGCGGCGGCAGCGGCGGCGGCGGCG	640421	PASS	0	none	5.2999999999999994e-5	0	116	5.2999999999999994e-5
chr2-174337456-AGCGGCGGCGGCGGCAGCGGCGGCGGCGGCG-AGCGGCGGCGGCGGCGGCGGCGGCGGCGGCAGCGGCGGCGGCGGCG	chr2	174337456	AGCGGCGGCGGCGGCAGCGGCGGCGGCGGCG	AGCGGCGGCGGCGGCGGCGGCGGCGGCGGCAGCGGCGGCGGCGGCG	640421	PASS	0	none	0	0	116	1e-6
chr2-174337456-AGCGGCGGCGGCGGCAGCGGCGGCGGCGGCG-AGGCGGCAGCGGCGGCGGCGGCG	chr2	174337456	AGCGGCGGCGGCGGCAGCGGCGGCGGCGGCG	AGGCGGCAGCGGCGGCGGCGGCG	640421	PASS	0	none	0	0	116	1e-6
chr2-174337456-AGCGGCGGCGGCGGCAGCGGCGGCGGCGGCG-GGCGGCGGCGGCGGCAGCGGCGGCGGCGGCG	chr2	174337456	AGCGGCGGCGGCGGCAGCGGCGGCGGCGGCG	GGCGGCGGCGGCGGCAGCGGCGGCGGCGGCG	640421	PASS	0	none	7.099999999999998e-5	0	116	7.099999999999998e-5
chr2-174337458-C-*	chr2	174337458	C	*	928	PASS	0	none	0.03771100000000001	6	98	0.03771100000000001
chr2-174337458-C-A	chr2	174337458	C	A	928	PASS	2.531e-5	nfe	9e-6	0	98	2.531e-5
chr2-174337458-C-T	chr2	174337458	C	T	928	PASS	3.8e-7	nfe	9e-6	0	98	9e-6
chr2-174337459-GGCGGCGGCGGCA-*	chr2	174337459	GGCGGCGGCGGCA	*	3300	VQSRTrancheINDEL99.50to99.90	0	none	0.03763500000000001	6	102	0.03763500000000001
chr2-174337459-GGCGGCGGCGGCA-AGCGGCGGCGGCA	chr2	174337459	GGCGGCGGCGGCA	AGCGGCGGCGGCA	3300	VQSRTrancheINDEL99.50to99.90	0	none	3.6999999999999985e-5	0	102	3.6999999999999985e-5
chr2-174337459-GGCGGCGGCGGCA-CGCGGCGGCGGCA	chr2	174337459	GGCGGCGGCGGCA	CGCGGCGGCGGCA	3300	VQSRTrancheINDEL99.50to99.90	0	none	3.6999999999999985e-5	0	102	3.6999999999999985e-5
chr2-174337459-GGCGGCGGCGGCA-G	chr2	174337459	GGCGGCGGCGGCA	G	3300	VQSRTrancheINDEL99.50to99.90	1.5631e-4	afr	5.2999999999999994e-5	0	102	1.5631e-4
chr2-174337459-GGCGGCGGCGGCA-GGCGGCGGCGGCAGCGGCGGCGGCA	chr2	174337459	GGCGGCGGCGGCA	GGCGGCGGCGGCAGCGGCGGCGGCA	3300	VQSRTrancheINDEL99.50to99.90	0	none	0	0	102	1e-6
chr2-174337461-C-*	chr2	174337461	C	*	74	PASS	0	none	0.03745100000000001	5	104	0.03745100000000001
chr2-174337461-C-T	chr2	174337461	C	T	74	PASS	0	none	9e-6	0	104	9e-6
chr2-174337462-GGCGGCGGCA-*	chr2	174337462	GGCGGCGGCA	*	1211.97	VQSRTrancheINDEL95.00to96.00	0	none	0.01452199999999999	2	92	0.01452199999999999
chr2-174337462-GGCGGCGGCA-G	chr2	174337462	GGCGGCGGCA	G	1211.97	VQSRTrancheINDEL95.00to96.00	3.789e-4	sas	8.9e-5	0	92	3.789e-4
chr2-174337462-GGCGGCGGCA-GGCGGCGGCAGCGGCGGCA	chr2	174337462	GGCGGCGGCA	GGCGGCGGCAGCGGCGGCA	1211.97	VQSRTrancheINDEL95.00to96.00	0	none	0	0	92	1e-6
chr2-174337465-GGCGGCA-*	chr2	174337465	GGCGGCA	*	224	VQSRTrancheINDEL95.00to96.00	0	none	0.01461799999999999	2	70	0.01461799999999999
chr2-174337465-GGCGGCA-CGCGGCA	chr2	174337465	GGCGGCA	CGCGGCA	224	VQSRTrancheINDEL95.00to96.00	0	none	0	0	70	1e-6
chr2-174337465-GGCGGCA-G	chr2	174337465	GGCGGCA	G	224	VQSRTrancheINDEL95.00to96.00	7.17e-6	nfe	2.2000000000000003e-5	0	70	2.2000000000000003e-5
chr2-174337466-G-*	chr2	174337466	G	*	35	PASS	0	none	0.01469799999999999	2	72	0.01469799999999999
chr2-174337466-G-A	chr2	174337466	G	A	35	PASS	0	none	0	0	72	1e-6
chr2-174337466-G-T	chr2	174337466	G	T	35	PASS	0	none	0	0	72	1e-6
chr2-174337467-C-*	chr2	174337467	C	*	109	VQSRTrancheSNP99.80to99.90	0	none	0.01469699999999999	2	70	0.01469699999999999
chr2-174337467-C-T	chr2	174337467	C	T	109	VQSRTrancheSNP99.80to99.90	0	none	3.6999999999999985e-5	0	70	3.6999999999999985e-5
chr2-174337468-GGCA-*	chr2	174337468	GGCA	*	10453.97	PASS	0	none	0.01469799999999999	2	72	0.01469799999999999
chr2-174337468-GGCA-G	chr2	174337468	GGCA	G	10453.97	PASS	0.0011526	sas	0.002236	0	72	0.002236
chr2-174337469-G-*	chr2	174337469	G	*	48	PASS	0	none	0.01719400000000001	2	72	0.01719400000000001
chr2-174337469-G-A	chr2	174337469	G	A	48	PASS	0	none	0	0	72	1e-6
chr2-174337471-AGCGGCGGCGGCGGCG-*	chr2	174337471	AGCGGCGGCGGCGGCG	*	130832	VQSRTrancheINDEL99.00to99.50	0	none	0.01514199999999998	2	58	0.01514199999999998
chr2-174337471-AGCGGCGGCGGCGGCG-A	chr2	174337471	AGCGGCGGCGGCGGCG	A	130832	VQSRTrancheINDEL99.00to99.50	2.4982e-4	amr	0	0	58	2.4982e-4
chr2-174337471-AGCGGCGGCGGCGGCG-AGCGGCG	chr2	174337471	AGCGGCGGCGGCGGCG	AGCGGCG	130832	VQSRTrancheINDEL99.00to99.50	0	none	5.2999999999999994e-5	0	58	5.2999999999999994e-5
chr2-174337471-AGCGGCGGCGGCGGCG-AGCGGCGGCG	chr2	174337471	AGCGGCGGCGGCGGCG	AGCGGCGGCG	130832	VQSRTrancheINDEL99.00to99.50	0	none	5.2999999999999994e-5	0	58	5.2999999999999994e-5
chr2-174337471-AGCGGCGGCGGCGGCG-AGCGGCGGCGGCG	chr2	174337471	AGCGGCGGCGGCGGCG	AGCGGCGGCGGCG	130832	VQSRTrancheINDEL99.00to99.50	0	none	0.003676	0	58	0.003676
chr2-174337471-AGCGGCGGCGGCGGCG-AGCGGCGGCGGCGGCGGCG	chr2	174337471	AGCGGCGGCGGCGGCG	AGCGGCGGCGGCGGCGGCG	130832	VQSRTrancheINDEL99.00to99.50	0	none	8.9e-5	0	58	8.9e-5
chr2-174337471-AGCGGCGGCGGCGGCG-AGCGGCGGCGGCGGCGGCGGCG	chr2	174337471	AGCGGCGGCGGCGGCG	AGCGGCGGCGGCGGCGGCGGCG	130832	VQSRTrancheINDEL99.00to99.50	0	none	2.2000000000000003e-5	0	58	2.2000000000000003e-5
chr2-174337471-AGCGGCGGCGGCGGCG-AGCGGCGGCGGCGGCGGCGGCGGCGGCG	chr2	174337471	AGCGGCGGCGGCGGCG	AGCGGCGGCGGCGGCGGCGGCGGCGGCG	130832	VQSRTrancheINDEL99.00to99.50	0	none	9e-6	0	58	9e-6
chr2-174337471-AGCGGCGGCGGCGGCG-AGCGGCGGCGGCGGCGGCGGCGGCGGCGGCG	chr2	174337471	AGCGGCGGCGGCGGCG	AGCGGCGGCGGCGGCGGCGGCGGCGGCGGCG	130832	VQSRTrancheINDEL99.00to99.50	0	none	2.9400000000000004e-4	0	58	2.9400000000000004e-4
chr2-174337471-AGCGGCGGCGGCGGCG-AGCGGCGGCGGCGGCGGCGGCGGCGGCGGCGGCG	chr2	174337471	AGCGGCGGCGGCGGCG	AGCGGCGGCGGCGGCGGCGGCGGCGGCGGCGGCG	130832	VQSRTrancheINDEL99.00to99.50	0	none	0	0	58	1e-6
chr2-174337471-AGCGGCGGCGGCGGCG-AGCGGCGGCGGCGGCGGCGGCGGCGGCGGCGGCGGCGGCG	chr2	174337471	AGCGGCGGCGGCGGCG	AGCGGCGGCGGCGGCGGCGGCGGCGGCGGCGGCGGCGGCG	130832	VQSRTrancheINDEL99.00to99.50	0	none	0	0	58	1e-6
chr2-174337471-AGCGGCGGCGGCGGCG-GGCGGCGGCGGCGGCG	chr2	174337471	AGCGGCGGCGGCGGCG	GGCGGCGGCGGCGGCG	130832	VQSRTrancheINDEL99.00to99.50	0	none	0.01008399999999998	0	58	0.01008399999999998
chr2-174337474-G-*	chr2	174337474	G	*	937	PASS	0	none	0.01828000000000001	2	14	0.01828000000000001
chr2-174337474-G-A	chr2	174337474	G	A	937	PASS	1.101e-5	nfe	2.9400000000000004e-4	0	14	2.9400000000000004e-4
chr2-174337474-G-C	chr2	174337474	G	C	937	PASS	1.1041e-4	nfe	9e-6	0	14	1.1041e-4
chr2-174337477-G-*	chr2	174337477	G	*	113	PASS	0	none	0.01243199999999998	2	20	0.01243199999999998
chr2-174337477-G-A	chr2	174337477	G	A	113	PASS	6.122e-5	eas	2.2000000000000003e-5	0	20	6.122e-5
chr2-174337478-G-*	chr2	174337478	G	*	32	PASS	0	none	0.01204099999999999	2	22	0.01204099999999999
chr2-174337478-G-A	chr2	174337478	G	A	32	PASS	0	none	0	0	22	1e-6
chr2-174337478-G-T	chr2	174337478	G	T	32	PASS	0	none	9e-6	0	22	9e-6
chr2-174337686-C-T	chr2	174337686	C	T	29347	PASS	0.08537	sas	0.00756	0	6	0.08537
chr2-174337712-G-T	chr2	174337712	G	T	12237	PASS	0.029101	sas	0.003689	0	8	0.029101
chr2-174337871-G-*	chr2	174337871	G	*	11618	PASS	0	none	3.6999999999999985e-5	0	0	3.6999999999999985e-5
chr2-174337871-G-A	chr2	174337871	G	A	11618	PASS	0.026129	sas	0.004706	0	0	0.026129
chr2-174337970-G-A	chr2	174337970	G	A	17437	PASS	0.045051	nfe	0.01072499999999998	0	0	0.045051
chr2-174348015-AG-A	chr2	174348015	AG	A	39419.97	PASS	0.043904	nfe	0.01592700000000001	0	0	0.043904
chr2-174348135-A-T	chr2	174348135	A	T	47077	PASS	0.14431	afr	0.01065399999999998	0	26	0.14431
chr2-174348244-A-C	chr2	174348244	A	C	48684	PASS	0.043088	afr	0.005777	1	134	0.043088
chr2-174348313-T-C	chr2	174348313	T	C	5764086	PASS	0.76981	sas	0.5899520000000005	97	134	0.76981
chr2-174348917-G-C	chr2	174348917	G	C	981116	PASS	0.17827	afr	0.01556399999999999	1	134	0.17827
chr2-174350559-G-A	chr2	174350559	G	A	1842538	PASS	0.2747	mid	0.215702	37	132	0.2747
chr2-174350559-G-T	chr2	174350559	G	T	1842538	PASS	0	none	0	0	132	1e-6
chr2-174351804-G-A	chr2	174351804	G	A	40084	PASS	0.0060839	nfe	0.004008	1	134	0.0060839
chr2-174351957-C-A	chr2	174351957	C	A	27790	PASS	0.0098163	nfe	0.005236	1	130	0.0098163
chr2-174358568-T-A	chr2	174358568	T	A	230836	PASS	0.32378	mid	0.134836	0	0	0.32378
chr2-174378773-T-C	chr2	174378773	T	C	2136029	PASS	0.39265	afr	0.13974000000000003	11	134	0.39265
chr2-174380072-T-G	chr2	174380072	T	G	906	PASS	1.0919e-4	mid	7.099999999999998e-5	1	124	1.0919e-4
chr2-174380514-A-T	chr2	174380514	A	T	2917764	PASS	0.23723	nfe	0.19085700000000003	36	134	0.23723
chr2-174380899-TATC-T	chr2	174380899	TATC	T	3736614.97	PASS	0.66209	eas	0.222483	33	134	0.66209
chr2-174381658-GAAAAA-*	chr2	174381658	GAAAAA	*	707002	ExcessHet	0	none	9e-6	0	102	9e-6
chr2-174381658-GAAAAA-AAAAAA	chr2	174381658	GAAAAA	AAAAAA	707002	ExcessHet	0	none	2.5100000000000014e-4	0	102	2.5100000000000014e-4
chr2-174381658-GAAAAA-G	chr2	174381658	GAAAAA	G	707002	ExcessHet	0	none	0	0	102	1e-6
chr2-174381658-GAAAAA-GA	chr2	174381658	GAAAAA	GA	707002	ExcessHet	0	none	5.2999999999999994e-5	0	102	5.2999999999999994e-5
chr2-174381658-GAAAAA-GAA	chr2	174381658	GAAAAA	GAA	707002	ExcessHet	0	none	8.920000000000005e-4	0	102	8.920000000000005e-4
chr2-174381658-GAAAAA-GAAA	chr2	174381658	GAAAAA	GAAA	707002	ExcessHet	0	none	0.006364	0	102	0.006364
chr2-174381658-GAAAAA-GAAAA	chr2	174381658	GAAAAA	GAAAA	707002	ExcessHet	0	none	0.152177	17	102	0.152177
chr2-174381658-GAAAAA-GAAAAAA	chr2	174381658	GAAAAA	GAAAAAA	707002	ExcessHet	0	none	0.188402	22	102	0.188402
chr2-174381658-GAAAAA-GAAAAAAA	chr2	174381658	GAAAAA	GAAAAAAA	707002	ExcessHet	0	none	0.006313	0	102	0.006313
chr2-174381658-GAAAAA-GAAAAAAAA	chr2	174381658	GAAAAA	GAAAAAAAA	707002	ExcessHet	0	none	4.720000000000004e-4	0	102	4.720000000000004e-4
chr2-174381658-GAAAAA-GAAAAAAAAA	chr2	174381658	GAAAAA	GAAAAAAAAA	707002	ExcessHet	0	none	9e-6	0	102	9e-6
chr2-174381803-G-*	chr2	174381803	G	*	2805	PASS	0	none	9e-6	0	134	9e-6
chr2-174381803-G-A	chr2	174381803	G	A	2805	PASS	9.971e-5	nfe	1.6699999999999994e-4	1	134	1.6699999999999994e-4
chr2-174381803-G-T	chr2	174381803	G	T	2805	PASS	0	none	9e-6	0	134	9e-6
chr2-174381817-CAAA-*	chr2	174381817	CAAA	*	305463	ExcessHet	0	none	9e-6	0	90	9e-6
chr2-174381817-CAAA-AAAA	chr2	174381817	CAAA	AAAA	305463	ExcessHet	0	none	0.00541	0	90	0.00541
chr2-174381817-CAAA-C	chr2	174381817	CAAA	C	305463	ExcessHet	0	none	8.9e-5	0	90	8.9e-5
chr2-174381817-CAAA-CA	chr2	174381817	CAAA	CA	305463	ExcessHet	0	none	0.002362	0	90	0.002362
chr2-174381817-CAAA-CAA	chr2	174381817	CAAA	CAA	305463	ExcessHet	0	none	0.11703600000000002	20	90	0.11703600000000002
chr2-174381817-CAAA-CAAAA	chr2	174381817	CAAA	CAAAA	305463	ExcessHet	0	none	0.08115400000000002	10	90	0.08115400000000002
chr2-174381817-CAAA-CAAAAA	chr2	174381817	CAAA	CAAAAA	305463	ExcessHet	0	none	0.001963	0	90	0.001963
chr2-174381817-CAAA-CAAAAAA	chr2	174381817	CAAA	CAAAAAA	305463	ExcessHet	0	none	5.2999999999999994e-5	0	90	5.2999999999999994e-5
chr2-174395627-G-T	chr2	174395627	G	T	2051437	PASS	0.32735	amr	0.061136	11	134	0.32735
chr2-174396420-T-C	chr2	174396420	T	C	73827	PASS	0.42115	mid	0.04603100000000002	0	0	0.42115
chr2-174398072-AAGCCCTGATCATACAACTGCACTCC-A	chr2	174398072	AAGCCCTGATCATACAACTGCACTCC	A	653567.97	PASS	0.16219	mid	0.07752900000000003	6	98	0.16219
chr2-174398084-T-*	chr2	174398084	T	*	356	PASS	0	none	0.07755000000000002	6	108	0.07755000000000002
chr2-174398084-T-C	chr2	174398084	T	C	356	PASS	0	none	3.6999999999999985e-5	0	108	3.6999999999999985e-5
chr2-174398096-C-*	chr2	174398096	C	*	138	PASS	0	none	0.07754600000000002	6	106	0.07754600000000002
