## Supplementary material for "Search for a genetic cause of variably protease-sensitive prionopathy": exome_summary_stats.tsv (part 127 of 224)

pos_id	chrom	pos	ref	alt	qual	filter	faf95_gnomad	faf95_gnomad_ancestry	incon_faf95	vpspr_ac	vpspr_an	af_pseudo
chr2-174398096-C-G	chr2	174398096	C	G	138	PASS	0	none	0	0	106	1e-6
chr2-174398242-C-*	chr2	174398242	C	*	2853072	PASS	0	none	9e-6	0	134	9e-6
chr2-174398242-C-T	chr2	174398242	C	T	2853072	PASS	0.31544	mid	0.24366	35	134	0.31544
chr2-174398335-G-A	chr2	174398335	G	A	3145030	PASS	0.22373	nfe	0.16981300000000002	33	134	0.22373
chr2-174398443-G-T	chr2	174398443	G	T	14663	PASS	5.5608e-4	nfe	6.570000000000002e-4	1	134	6.570000000000002e-4
chr2-174398490-A-G	chr2	174398490	A	G	3294347	PASS	0.67036	eas	0.226017	32	134	0.67036
chr2-174399899-CTTTTTTT-*	chr2	174399899	CTTTTTTT	*	3403993	PASS	0	none	0	0	122	1e-6
chr2-174399899-CTTTTTTT-C	chr2	174399899	CTTTTTTT	C	3403993	PASS	1.129e-5	nfe	1.47e-4	0	122	1.47e-4
chr2-174399899-CTTTTTTT-CT	chr2	174399899	CTTTTTTT	CT	3403993	PASS	0	none	0.00174299999999999	0	122	0.00174299999999999
chr2-174399899-CTTTTTTT-CTT	chr2	174399899	CTTTTTTT	CTT	3403993	PASS	0	none	0.02234000000000001	6	122	0.02234000000000001
chr2-174399899-CTTTTTTT-CTTT	chr2	174399899	CTTTTTTT	CTTT	3403993	PASS	0	none	0.12065800000000004	28	122	0.12065800000000004
chr2-174399899-CTTTTTTT-CTTTT	chr2	174399899	CTTTTTTT	CTTTT	3403993	PASS	0	none	0.00911699999999998	0	122	0.00911699999999998
chr2-174399899-CTTTTTTT-CTTTTT	chr2	174399899	CTTTTTTT	CTTTTT	3403993	PASS	0	none	0.02811500000000001	11	122	0.02811500000000001
chr2-174399899-CTTTTTTT-CTTTTTT	chr2	174399899	CTTTTTTT	CTTTTTT	3403993	PASS	0	none	0.095681	23	122	0.095681
chr2-174399899-CTTTTTTT-CTTTTTTTT	chr2	174399899	CTTTTTTT	CTTTTTTTT	3403993	PASS	0	none	0.05120100000000001	8	122	0.05120100000000001
chr2-174399899-CTTTTTTT-CTTTTTTTTT	chr2	174399899	CTTTTTTT	CTTTTTTTTT	3403993	PASS	0	none	0.045277	9	122	0.045277
chr2-174399899-CTTTTTTT-CTTTTTTTTTT	chr2	174399899	CTTTTTTT	CTTTTTTTTTT	3403993	PASS	0	none	0.00508	2	122	0.00508
chr2-174399899-CTTTTTTT-CTTTTTTTTTTT	chr2	174399899	CTTTTTTT	CTTTTTTTTTTT	3403993	PASS	0	none	6.330000000000003e-4	0	122	6.330000000000003e-4
chr2-174399899-CTTTTTTT-CTTTTTTTTTTTT	chr2	174399899	CTTTTTTT	CTTTTTTTTTTTT	3403993	PASS	0	none	2.2000000000000003e-5	0	122	2.2000000000000003e-5
chr2-174399899-CTTTTTTT-CTTTTTTTTTTTTT	chr2	174399899	CTTTTTTT	CTTTTTTTTTTTTT	3403993	PASS	0	none	0	0	122	1e-6
chr2-174399899-CTTTTTTT-CTTTTTTTTTTTTTT	chr2	174399899	CTTTTTTT	CTTTTTTTTTTTTTT	3403993	PASS	0	none	9e-6	0	122	9e-6
chr2-174399899-CTTTTTTT-GTTTTTTT	chr2	174399899	CTTTTTTT	GTTTTTTT	3403993	PASS	0	none	0	0	122	1e-6
chr2-174399899-CTTTTTTT-TTTTTTTT	chr2	174399899	CTTTTTTT	TTTTTTTT	3403993	PASS	0	none	9e-6	0	122	9e-6
chr2-174399904-T-*	chr2	174399904	T	*	89	PASS	0	none	0.03722000000000002	12	86	0.03722000000000002
chr2-174399904-T-C	chr2	174399904	T	C	89	PASS	0	none	2.2000000000000003e-5	0	86	2.2000000000000003e-5
chr2-174399919-C-*	chr2	174399919	C	*	1241	VQSRTrancheSNP99.80to99.90	0	none	7.099999999999998e-5	0	116	7.099999999999998e-5
chr2-174399919-C-A	chr2	174399919	C	A	1241	VQSRTrancheSNP99.80to99.90	6.2351e-4	nfe	8.450000000000003e-4	1	116	8.450000000000003e-4
chr2-174399919-C-G	chr2	174399919	C	G	1241	VQSRTrancheSNP99.80to99.90	0	none	0	0	116	1e-6
chr2-174399919-C-T	chr2	174399919	C	T	1241	VQSRTrancheSNP99.80to99.90	4.5e-7	nfe	1.0799999999999996e-4	0	116	1.0799999999999996e-4
chr2-174399934-G-A	chr2	174399934	G	A	486	PASS	0	none	0	0	114	1e-6
chr2-174399934-G-T	chr2	174399934	G	T	486	PASS	6.2806e-4	nfe	3.160000000000005e-4	1	114	6.2806e-4
chr2-174400886-G-A	chr2	174400886	G	A	2787675	PASS	0.31557	mid	0.238723	35	134	0.31557
chr2-174400938-A-G	chr2	174400938	A	G	3189106	PASS	0.32313	mid	0.246251	35	134	0.32313
chr2-174400943-AT-*	chr2	174400943	AT	*	51448	PASS	0	none	0	0	134	1e-6
chr2-174400943-AT-A	chr2	174400943	AT	A	51448	PASS	0.0076461	nfe	0.0036	1	134	0.0076461
chr2-174400943-AT-TT	chr2	174400943	AT	TT	51448	PASS	0	none	1.6699999999999994e-4	0	134	1.6699999999999994e-4
chr2-174400974-T-C	chr2	174400974	T	C	170672	PASS	0.011163	mid	0.00932899999999998	4	134	0.011163
chr2-174403972-A-G	chr2	174403972	A	G	39718	PASS	0.043965	afr	0.003119	1	134	0.043965
chr2-174403976-C-A	chr2	174403976	C	A	158960	PASS	5.97e-6	nfe	0	0	134	5.97e-6
chr2-174403976-C-G	chr2	174403976	C	G	158960	PASS	0.023439	nfe	0.01738200000000001	2	134	0.023439
chr2-174404035-A-G	chr2	174404035	A	G	3771190	PASS	0.31391	mid	0.246898	35	134	0.31391
chr2-174404458-ATT-A	chr2	174404458	ATT	A	52282	PASS	0	none	0	0	120	1e-6
chr2-174404458-ATT-AT	chr2	174404458	ATT	AT	52282	PASS	0	none	0.020779	2	120	0.020779
chr2-174404458-ATT-ATTT	chr2	174404458	ATT	ATTT	52282	PASS	0	none	0.016822	3	120	0.016822
chr2-174404458-ATT-GTT	chr2	174404458	ATT	GTT	52282	PASS	0	none	0	0	120	1e-6
chr2-174404459-T-*	chr2	174404459	T	*	92	PASS	0	none	0.020787	2	88	0.020787
chr2-174404459-T-G	chr2	174404459	T	G	92	PASS	0	none	0	0	88	1e-6
chr2-174404459-T-TA	chr2	174404459	T	TA	92	PASS	0	none	0	0	88	1e-6
chr2-174423026-C-T	chr2	174423026	C	T	5777	PASS	0.0010104	amr	1.0799999999999996e-4	1	134	0.0010104
chr2-174423050-G-A	chr2	174423050	G	A	4307766	PASS	0.31663	mid	0.246116	35	134	0.31663
chr2-174423100-T-C	chr2	174423100	T	C	4853	PASS	0.0011621	nfe	2.7300000000000035e-4	1	134	0.0011621
chr2-174424416-C-A	chr2	174424416	C	A	4273425	PASS	0.4433	mid	0.33640899999999985	41	134	0.4433
chr2-174424531-G-T	chr2	174424531	G	T	576303	PASS	0.046682	nfe	0.02579	7	134	0.046682
chr2-174424586-T-C	chr2	174424586	T	C	1788339	PASS	0.15495	mid	0.09233	6	134	0.15495
chr2-174427598-C-A	chr2	174427598	C	A	2937701	PASS	0.67479	afr	0.36883499999999936	61	134	0.67479
chr2-174427636-T-C	chr2	174427636	T	C	2578510	PASS	0.43461	mid	0.32792599999999955	41	134	0.43461
chr2-174427852-TTCAAATTTATCAG-T	chr2	174427852	TTCAAATTTATCAG	T	6463443.97	PASS	0.45198	mid	0.33843499999999993	41	134	0.45198
chr2-174427857-ATTTAT-*	chr2	174427857	ATTTAT	*	590.97	VQSRTrancheINDEL97.00to99.00	0	none	0.33843499999999993	41	134	0.33843499999999993
chr2-174427857-ATTTAT-A	chr2	174427857	ATTTAT	A	590.97	VQSRTrancheINDEL97.00to99.00	0	none	0	0	134	1e-6
chr2-174427863-CAGTCAAAT-*	chr2	174427863	CAGTCAAAT	*	590.97	VQSRTrancheINDEL97.00to99.00	0	none	0.33843499999999993	41	134	0.33843499999999993
chr2-174427863-CAGTCAAAT-C	chr2	174427863	CAGTCAAAT	C	590.97	VQSRTrancheINDEL97.00to99.00	0	none	0	0	134	1e-6
chr2-174427864-A-*	chr2	174427864	A	*	1605	VQSRTrancheSNP99.70to99.80	0	none	0.33846199999999993	41	134	0.33846199999999993
chr2-174427864-A-G	chr2	174427864	A	G	1605	VQSRTrancheSNP99.70to99.80	0	none	0	0	134	1e-6
chr2-174428111-T-C	chr2	174428111	T	C	145399	PASS	0.22203	afr	0.01953500000000001	1	116	0.22203
chr2-174428160-G-C	chr2	174428160	G	C	850907	PASS	0.41516	mid	0.240473	26	84	0.41516
chr2-174432977-G-A	chr2	174432977	G	A	30300	PASS	0.34764	nfe	0.02271400000000001	0	0	0.34764
chr2-174434127-ATTTTTT-*	chr2	174434127	ATTTTTT	*	13072	PASS	0	none	9e-6	0	0	9e-6
chr2-174434127-ATTTTTT-A	chr2	174434127	ATTTTTT	A	13072	PASS	0	none	1.27e-4	0	0	1.27e-4
chr2-174434127-ATTTTTT-AT	chr2	174434127	ATTTTTT	AT	13072	PASS	0	none	6.999999999999998e-5	0	0	6.999999999999998e-5
chr2-174434127-ATTTTTT-ATT	chr2	174434127	ATTTTTT	ATT	13072	PASS	0	none	1.6699999999999994e-4	0	0	1.6699999999999994e-4
chr2-174434127-ATTTTTT-ATTT	chr2	174434127	ATTTTTT	ATTT	13072	PASS	0	none	8.420000000000002e-4	0	0	8.420000000000002e-4
chr2-174434127-ATTTTTT-ATTTT	chr2	174434127	ATTTTTT	ATTTT	13072	PASS	0	none	0.002306	0	0	0.002306
chr2-174434127-ATTTTTT-ATTTTT	chr2	174434127	ATTTTTT	ATTTTT	13072	PASS	0	none	0.004069	0	0	0.004069
chr2-174434127-ATTTTTT-ATTTTTTT	chr2	174434127	ATTTTTT	ATTTTTTT	13072	PASS	0	none	0.002381	0	0	0.002381
chr2-174434127-ATTTTTT-ATTTTTTTT	chr2	174434127	ATTTTTT	ATTTTTTTT	13072	PASS	0	none	5.620000000000005e-4	0	0	5.620000000000005e-4
chr2-174434127-ATTTTTT-ATTTTTTTTT	chr2	174434127	ATTTTTT	ATTTTTTTTT	13072	PASS	0	none	3.6999999999999985e-5	0	0	3.6999999999999985e-5
chr2-174434127-ATTTTTT-TTTTTTT	chr2	174434127	ATTTTTT	TTTTTTT	13072	PASS	0	none	9e-6	0	0	9e-6
chr2-174436269-G-A	chr2	174436269	G	A	17686302	PASS	0.46993	mid	0.340191	41	134	0.46993
chr2-174439844-CAATT-*	chr2	174439844	CAATT	*	511.97	VQSRTrancheINDEL95.00to96.00	0	none	9e-6	0	134	9e-6
chr2-174439844-CAATT-C	chr2	174439844	CAATT	C	511.97	VQSRTrancheINDEL95.00to96.00	6.36e-6	nfe	0	1	134	6.36e-6
chr2-174439893-C-G	chr2	174439893	C	G	753979	PASS	0.10834	sas	0.03426200000000001	4	134	0.10834
chr2-174442076-C-G	chr2	174442076	C	G	3734190	PASS	0.67176	eas	0.226963	32	130	0.67176
chr2-174445064-T-C	chr2	174445064	T	C	5819764	PASS	0.43509	mid	0.32184799999999936	42	134	0.43509
chr2-174445239-C-A	chr2	174445239	C	A	17728	PASS	0	none	0	0	134	1e-6
chr2-174445239-C-T	chr2	174445239	C	T	17728	PASS	0.0019474	nfe	8.69e-4	1	134	0.0019474
chr2-174445274-CAGG-AAGG	chr2	174445274	CAGG	AAGG	3332	PASS	0	none	3.6999999999999985e-5	0	134	3.6999999999999985e-5
chr2-174445274-CAGG-C	chr2	174445274	CAGG	C	3332	PASS	0	none	0	0	134	1e-6
chr2-174445274-CAGG-CGG	chr2	174445274	CAGG	CGG	3332	PASS	0	none	2.2000000000000003e-5	0	134	2.2000000000000003e-5
chr2-174445274-CAGG-TAGG	chr2	174445274	CAGG	TAGG	3332	PASS	0	none	7.099999999999998e-5	1	134	7.099999999999998e-5
chr2-174445275-A-*	chr2	174445275	A	*	4024684	PASS	0	none	3.6999999999999985e-5	0	134	3.6999999999999985e-5
chr2-174445275-A-G	chr2	174445275	A	G	4024684	PASS	0.42854	nfe	0.37056399999999945	58	134	0.42854
chr2-174445301-C-G	chr2	174445301	C	G	7193371	PASS	0.95832	eas	0.6261690000000003	91	134	0.95832
chr2-174445348-TCTC-CCTC	chr2	174445348	TCTC	CCTC	437711	PASS	0	none	0	0	134	1e-6
chr2-174445348-TCTC-T	chr2	174445348	TCTC	T	437711	PASS	0.043863	mid	0.03431500000000001	8	134	0.043863
chr2-174446466-T-A	chr2	174446466	T	A	13253054	PASS	0.99665	nfe	0.9629260000000006	134	134	0.99665
chr2-174446483-C-A	chr2	174446483	C	A	31501	PASS	0	none	0	0	134	1e-6
chr2-174446483-C-T	chr2	174446483	C	T	31501	PASS	0.0041392	nfe	0.00204	1	134	0.0041392
chr2-174446609-A-G	chr2	174446609	A	G	571	PASS	1.32e-6	nfe	0	1	134	1.32e-6
chr2-174446792-C-T	chr2	174446792	C	T	320860	PASS	0.20332	afr	0.017724	1	134	0.20332
chr2-174453659-CAAAAAAAAGAAA-AAAAAAAAAGAAA	chr2	174453659	CAAAAAAAAGAAA	AAAAAAAAAGAAA	2514427	PASS	0	none	9e-6	0	42	9e-6
chr2-174453659-CAAAAAAAAGAAA-C	chr2	174453659	CAAAAAAAAGAAA	C	2514427	PASS	0	none	0	0	42	1e-6
chr2-174453659-CAAAAAAAAGAAA-CA	chr2	174453659	CAAAAAAAAGAAA	CA	2514427	PASS	0	none	5.2999999999999994e-5	0	42	5.2999999999999994e-5
chr2-174453659-CAAAAAAAAGAAA-CAA	chr2	174453659	CAAAAAAAAGAAA	CAA	2514427	PASS	0	none	9e-6	0	42	9e-6
chr2-174453659-CAAAAAAAAGAAA-CAAAAAAAAAAAAAAAAAAAAGAAA	chr2	174453659	CAAAAAAAAGAAA	CAAAAAAAAAAAAAAAAAAAAGAAA	2514427	PASS	0	none	0	0	42	1e-6
chr2-174453659-CAAAAAAAAGAAA-CAAAAAAAAAAAAAAAAAAAGAAA	chr2	174453659	CAAAAAAAAGAAA	CAAAAAAAAAAAAAAAAAAAGAAA	2514427	PASS	0	none	1.0799999999999996e-4	0	42	1.0799999999999996e-4
chr2-174453659-CAAAAAAAAGAAA-CAAAAAAAAAAAAAAAAAAGAAA	chr2	174453659	CAAAAAAAAGAAA	CAAAAAAAAAAAAAAAAAAGAAA	2514427	PASS	0	none	1.87e-4	0	42	1.87e-4
chr2-174453659-CAAAAAAAAGAAA-CAAAAAAAAAAAAAAAAAGAAA	chr2	174453659	CAAAAAAAAGAAA	CAAAAAAAAAAAAAAAAAGAAA	2514427	PASS	0	none	8.430000000000002e-4	0	42	8.430000000000002e-4
chr2-174453659-CAAAAAAAAGAAA-CAAAAAAAAAAAAAAAAGAAA	chr2	174453659	CAAAAAAAAGAAA	CAAAAAAAAAAAAAAAAGAAA	2514427	PASS	0	none	0.00108099999999999	0	42	0.00108099999999999
chr2-174453659-CAAAAAAAAGAAA-CAAAAAAAAAAAAAAAGAAA	chr2	174453659	CAAAAAAAAGAAA	CAAAAAAAAAAAAAAAGAAA	2514427	PASS	0	none	7.720000000000004e-4	0	42	7.720000000000004e-4
chr2-174453659-CAAAAAAAAGAAA-CAAAAAAAAAAAAAAGAAA	chr2	174453659	CAAAAAAAAGAAA	CAAAAAAAAAAAAAAGAAA	2514427	PASS	0	none	2.9400000000000004e-4	0	42	2.9400000000000004e-4
chr2-174453659-CAAAAAAAAGAAA-CAAAAAAAAAAAAAGAAA	chr2	174453659	CAAAAAAAAGAAA	CAAAAAAAAAAAAAGAAA	2514427	PASS	0	none	0.00181299999999999	0	42	0.00181299999999999
chr2-174453659-CAAAAAAAAGAAA-CAAAAAAAAAAAAGAAA	chr2	174453659	CAAAAAAAAGAAA	CAAAAAAAAAAAAGAAA	2514427	PASS	0	none	0.00888999999999999	0	42	0.00888999999999999
chr2-174453659-CAAAAAAAAGAAA-CAAAAAAAAAAAGAAA	chr2	174453659	CAAAAAAAAGAAA	CAAAAAAAAAAAGAAA	2514427	PASS	0	none	0.05999600000000001	1	42	0.05999600000000001
chr2-174453659-CAAAAAAAAGAAA-CAAAAAAAAAAGAAA	chr2	174453659	CAAAAAAAAGAAA	CAAAAAAAAAAGAAA	2514427	PASS	0	none	0.206299	11	42	0.206299
chr2-174453659-CAAAAAAAAGAAA-CAAAAAAAAAGAAA	chr2	174453659	CAAAAAAAAGAAA	CAAAAAAAAAGAAA	2514427	PASS	0	none	0.15735400000000002	3	42	0.15735400000000002
chr2-174453659-CAAAAAAAAGAAA-CAAAAAAAGAAA	chr2	174453659	CAAAAAAAAGAAA	CAAAAAAAGAAA	2514427	PASS	0	none	2.2000000000000003e-5	0	42	2.2000000000000003e-5
chr2-174453664-AAAAG-*	chr2	174453664	AAAAG	*	7453	VQSRTrancheINDEL95.00to96.00	0	none	0.002162	0	84	0.002162
chr2-174453664-AAAAG-A	chr2	174453664	AAAAG	A	7453	VQSRTrancheINDEL95.00to96.00	0.00338	eas	0.003443	0	84	0.003443
chr2-174453664-AAAAG-GAAAG	chr2	174453664	AAAAG	GAAAG	7453	VQSRTrancheINDEL95.00to96.00	0	none	0	0	84	1e-6
chr2-174453665-AAAG-*	chr2	174453665	AAAG	*	18200.97	VQSRTrancheINDEL97.00to99.00	0	none	0.005742	0	80	0.005742
chr2-174453665-AAAG-A	chr2	174453665	AAAG	A	18200.97	VQSRTrancheINDEL97.00to99.00	0.005542	afr	0.00996599999999998	1	80	0.00996599999999998
chr2-174453666-AAG-*	chr2	174453666	AAG	*	45666.97	VQSRTrancheINDEL97.00to99.00	0	none	0.015753	1	82	0.015753
chr2-174453666-AAG-A	chr2	174453666	AAG	A	45666.97	VQSRTrancheINDEL97.00to99.00	0.016875	afr	0.024748	1	82	0.024748
chr2-174453666-AAG-AGAG	chr2	174453666	AAG	AGAG	45666.97	VQSRTrancheINDEL97.00to99.00	0	none	0	0	82	1e-6
chr2-174453667-AG-*	chr2	174453667	AG	*	113947	VQSRTrancheINDEL96.00to97.00	0	none	0.03927100000000001	2	64	0.03927100000000001
chr2-174453667-AG-A	chr2	174453667	AG	A	113947	VQSRTrancheINDEL96.00to97.00	0.049589	afr	0.055601	2	64	0.055601
chr2-174453667-AG-AGG	chr2	174453667	AG	AGG	113947	VQSRTrancheINDEL96.00to97.00	0	none	0	0	64	1e-6
chr2-174453667-AG-GG	chr2	174453667	AG	GG	113947	VQSRTrancheINDEL96.00to97.00	0	none	2.2000000000000003e-5	0	64	2.2000000000000003e-5
chr2-174453668-GAA-*	chr2	174453668	GAA	*	6419216	PASS	0	none	0.08427800000000002	4	68	0.08427800000000002
chr2-174453668-GAA-AAA	chr2	174453668	GAA	AAA	6419216	PASS	0	none	0.5819100000000005	36	68	0.5819100000000005
chr2-174453668-GAA-G	chr2	174453668	GAA	G	6419216	PASS	0.0010535	eas	0.00101199999999999	0	68	0.0010535
chr2-174453668-GAA-GA	chr2	174453668	GAA	GA	6419216	PASS	0	none	0.02805200000000001	3	68	0.02805200000000001
chr2-174453668-GAA-GAAA	chr2	174453668	GAA	GAAA	6419216	PASS	0	none	0.041863	2	68	0.041863
chr2-174453668-GAA-GAAAA	chr2	174453668	GAA	GAAAA	6419216	PASS	0	none	0.002994	0	68	0.002994
chr2-174453668-GAA-GAAAAA	chr2	174453668	GAA	GAAAAA	6419216	PASS	0	none	2.2999999999999995e-4	0	68	2.2999999999999995e-4
chr2-174453668-GAA-GAAAAAA	chr2	174453668	GAA	GAAAAAA	6419216	PASS	0	none	0	0	68	1e-6
chr2-174453683-G-*	chr2	174453683	G	*	83249	VQSRTrancheSNP99.80to99.90	0	none	4.720000000000004e-4	0	66	4.720000000000004e-4
chr2-174453683-G-A	chr2	174453683	G	A	83249	VQSRTrancheSNP99.80to99.90	0.051895	sas	0.03250000000000001	2	66	0.051895
chr2-174453683-G-T	chr2	174453683	G	T	83249	VQSRTrancheSNP99.80to99.90	0.0032509	nfe	0.00149399999999999	1	66	0.0032509
chr2-174453686-T-*	chr2	174453686	T	*	11741	VQSRTrancheINDEL99.90to99.95	0	none	1.47e-4	0	88	1.47e-4
chr2-174453686-T-A	chr2	174453686	T	A	11741	VQSRTrancheINDEL99.90to99.95	0.0055717	mid	0.007447	0	88	0.007447
chr2-174453686-T-TAAA	chr2	174453686	T	TAAA	11741	VQSRTrancheINDEL99.90to99.95	1.2355e-4	nfe	2.2000000000000003e-5	0	88	1.2355e-4
chr2-174453694-CT-AT	chr2	174453694	CT	AT	968	VQSRTrancheINDEL99.50to99.90	0	none	0.00120299999999999	0	94	0.00120299999999999
chr2-174453694-CT-C	chr2	174453694	CT	C	968	VQSRTrancheINDEL99.50to99.90	0	none	0	0	94	1e-6
chr2-174453694-CT-GT	chr2	174453694	CT	GT	968	VQSRTrancheINDEL99.50to99.90	0	none	0	0	94	1e-6
chr2-174453694-CT-TT	chr2	174453694	CT	TT	968	VQSRTrancheINDEL99.50to99.90	0	none	0	0	94	1e-6
chr2-174453710-C-T	chr2	174453710	C	T	17695	PASS	0.0025488	nfe	9.87999999999999e-4	1	128	0.0025488
chr2-174453862-G-T	chr2	174453862	G	T	3891405	PASS	0.65595	eas	0.223212	33	134	0.65595
chr2-174459742-G-A	chr2	174459742	G	A	146596	PASS	0.01599	nfe	0.01243599999999998	2	126	0.01599
chr2-174460093-C-A	chr2	174460093	C	A	2512	PASS	0	none	2.2000000000000003e-5	0	134	2.2000000000000003e-5
chr2-174460093-C-T	chr2	174460093	C	T	2512	PASS	3.903e-5	nfe	3.6999999999999985e-5	1	134	3.903e-5
chr2-174460127-A-G	chr2	174460127	A	G	43168	PASS	0.022446	amr	0.002917	1	134	0.022446
chr2-174460138-G-T	chr2	174460138	G	T	116	PASS	4.8863e-4	nfe	1.47e-4	0	112	4.8863e-4
chr2-174460153-CATTTTTTTT-*	chr2	174460153	CATTTTTTTT	*	17164	VQSRTrancheINDEL99.50to99.90	0	none	5.2999999999999994e-5	0	98	5.2999999999999994e-5
chr2-174460153-CATTTTTTTT-AATTTTTTTT	chr2	174460153	CATTTTTTTT	AATTTTTTTT	17164	VQSRTrancheINDEL99.50to99.90	0	none	0.002437	0	98	0.002437
chr2-174460153-CATTTTTTTT-C	chr2	174460153	CATTTTTTTT	C	17164	VQSRTrancheINDEL99.50to99.90	0	none	0	0	98	1e-6
chr2-174460153-CATTTTTTTT-CCTATTTTTTTT	chr2	174460153	CATTTTTTTT	CCTATTTTTTTT	17164	VQSRTrancheINDEL99.50to99.90	0	none	0	0	98	1e-6
chr2-174460153-CATTTTTTTT-CTATTTTTTTT	chr2	174460153	CATTTTTTTT	CTATTTTTTTT	17164	VQSRTrancheINDEL99.50to99.90	0	none	5.41e-4	0	98	5.41e-4
chr2-174460153-CATTTTTTTT-CTTATTTTTTTT	chr2	174460153	CATTTTTTTT	CTTATTTTTTTT	17164	VQSRTrancheINDEL99.50to99.90	0	none	8.440000000000002e-4	0	98	8.440000000000002e-4
chr2-174460153-CATTTTTTTT-CTTTATTTTTTTT	chr2	174460153	CATTTTTTTT	CTTTATTTTTTTT	17164	VQSRTrancheINDEL99.50to99.90	0	none	2.5100000000000014e-4	0	98	2.5100000000000014e-4
chr2-174460153-CATTTTTTTT-CTTTT	chr2	174460153	CATTTTTTTT	CTTTT	17164	VQSRTrancheINDEL99.50to99.90	0	none	0	0	98	1e-6
chr2-174460153-CATTTTTTTT-CTTTTATTTTTTTT	chr2	174460153	CATTTTTTTT	CTTTTATTTTTTTT	17164	VQSRTrancheINDEL99.50to99.90	0	none	5.2999999999999994e-5	0	98	5.2999999999999994e-5
chr2-174460153-CATTTTTTTT-CTTTTTT	chr2	174460153	CATTTTTTTT	CTTTTTT	17164	VQSRTrancheINDEL99.50to99.90	0	none	0	0	98	1e-6
chr2-174460153-CATTTTTTTT-CTTTTTTT	chr2	174460153	CATTTTTTTT	CTTTTTTT	17164	VQSRTrancheINDEL99.50to99.90	0	none	7.099999999999998e-5	0	98	7.099999999999998e-5
chr2-174460153-CATTTTTTTT-CTTTTTTTT	chr2	174460153	CATTTTTTTT	CTTTTTTTT	17164	VQSRTrancheINDEL99.50to99.90	0	none	1.0799999999999996e-4	0	98	1.0799999999999996e-4
chr2-174460153-CATTTTTTTT-TATTTTTTTT	chr2	174460153	CATTTTTTTT	TATTTTTTTT	17164	VQSRTrancheINDEL99.50to99.90	0	none	3.6999999999999985e-5	0	98	3.6999999999999985e-5
chr2-174460154-ATTTTTTTTTTTTT-*	chr2	174460154	ATTTTTTTTTTTTT	*	2550428	PASS	0	none	1.47e-4	0	72	1.47e-4
chr2-174460154-ATTTTTTTTTTTTT-A	chr2	174460154	ATTTTTTTTTTTTT	A	2550428	PASS	6.53e-6	nfe	9e-6	0	72	9e-6
chr2-174460154-ATTTTTTTTTTTTT-ATT	chr2	174460154	ATTTTTTTTTTTTT	ATT	2550428	PASS	0	none	0	0	72	1e-6
chr2-174460154-ATTTTTTTTTTTTT-ATTTT	chr2	174460154	ATTTTTTTTTTTTT	ATTTT	2550428	PASS	0	none	0	0	72	1e-6
chr2-174460154-ATTTTTTTTTTTTT-ATTTTTT	chr2	174460154	ATTTTTTTTTTTTT	ATTTTTT	2550428	PASS	0	none	1.47e-4	1	72	1.47e-4
chr2-174460154-ATTTTTTTTTTTTT-ATTTTTTT	chr2	174460154	ATTTTTTTTTTTTT	ATTTTTTT	2550428	PASS	0	none	0.00100999999999999	0	72	0.00100999999999999
chr2-174460154-ATTTTTTTTTTTTT-ATTTTTTTT	chr2	174460154	ATTTTTTTTTTTTT	ATTTTTTTT	2550428	PASS	0	none	0.005998	1	72	0.005998
chr2-174460154-ATTTTTTTTTTTTT-ATTTTTTTTT	chr2	174460154	ATTTTTTTTTTTTT	ATTTTTTTTT	2550428	PASS	0	none	0.02421200000000001	3	72	0.02421200000000001
chr2-174460154-ATTTTTTTTTTTTT-ATTTTTTTTTT	chr2	174460154	ATTTTTTTTTTTTT	ATTTTTTTTTT	2550428	PASS	0	none	0.06910200000000002	6	72	0.06910200000000002
chr2-174460154-ATTTTTTTTTTTTT-ATTTTTTTTTTT	chr2	174460154	ATTTTTTTTTTTTT	ATTTTTTTTTTT	2550428	PASS	0	none	0.15218700000000002	8	72	0.15218700000000002
chr2-174460154-ATTTTTTTTTTTTT-ATTTTTTTTTTTT	chr2	174460154	ATTTTTTTTTTTTT	ATTTTTTTTTTTT	2550428	PASS	0	none	0.21807000000000001	18	72	0.21807000000000001
chr2-174460154-ATTTTTTTTTTTTT-ATTTTTTTTTTTTTT	chr2	174460154	ATTTTTTTTTTTTT	ATTTTTTTTTTTTTT	2550428	PASS	0	none	0.16337000000000002	9	72	0.16337000000000002
chr2-174460154-ATTTTTTTTTTTTT-ATTTTTTTTTTTTTTT	chr2	174460154	ATTTTTTTTTTTTT	ATTTTTTTTTTTTTTT	2550428	PASS	0	none	0.03582400000000001	4	72	0.03582400000000001
chr2-174460154-ATTTTTTTTTTTTT-ATTTTTTTTTTTTTTTT	chr2	174460154	ATTTTTTTTTTTTT	ATTTTTTTTTTTTTTTT	2550428	PASS	0	none	0.005741	0	72	0.005741
chr2-174460154-ATTTTTTTTTTTTT-ATTTTTTTTTTTTTTTTT	chr2	174460154	ATTTTTTTTTTTTT	ATTTTTTTTTTTTTTTTT	2550428	PASS	0	none	8.910000000000005e-4	0	72	8.910000000000005e-4
chr2-174460154-ATTTTTTTTTTTTT-ATTTTTTTTTTTTTTTTTT	chr2	174460154	ATTTTTTTTTTTTT	ATTTTTTTTTTTTTTTTTT	2550428	PASS	0	none	2.08e-4	0	72	2.08e-4
chr2-174460154-ATTTTTTTTTTTTT-ATTTTTTTTTTTTTTTTTTT	chr2	174460154	ATTTTTTTTTTTTT	ATTTTTTTTTTTTTTTTTTT	2550428	PASS	0	none	3.6999999999999985e-5	0	72	3.6999999999999985e-5
chr2-174460154-ATTTTTTTTTTTTT-ATTTTTTTTTTTTTTTTTTTT	chr2	174460154	ATTTTTTTTTTTTT	ATTTTTTTTTTTTTTTTTTTT	2550428	PASS	0	none	0	0	72	1e-6
chr2-174460154-ATTTTTTTTTTTTT-CTTTTTTTTTTTTT	chr2	174460154	ATTTTTTTTTTTTT	CTTTTTTTTTTTTT	2550428	PASS	0	none	5.2999999999999994e-5	0	72	5.2999999999999994e-5
chr2-174460154-ATTTTTTTTTTTTT-TTTTTTTTTTTTTT	chr2	174460154	ATTTTTTTTTTTTT	TTTTTTTTTTTTTT	2550428	PASS	0	none	0.003316	0	72	0.003316
chr2-174460155-T-*	chr2	174460155	T	*	169	PASS	0	none	0.41381499999999954	22	48	0.41381499999999954
chr2-174460155-T-A	chr2	174460155	T	A	169	PASS	0.004414	nfe	6.320000000000003e-4	0	48	0.004414
chr2-174461530-G-T	chr2	174461530	G	T	6318281	PASS	0.39893	afr	0.233732	33	134	0.39893
chr2-174461531-A-G	chr2	174461531	A	G	2234499	PASS	0.15293	afr	0.082511	4	134	0.15293
chr2-174468904-G-A	chr2	174468904	G	A	667747	PASS	0.095179	afr	0.038228	5	134	0.095179
chr2-174470295-C-*	chr2	174470295	C	*	888	PASS	0	none	0	0	104	1e-6
chr2-174470295-C-A	chr2	174470295	C	A	888	PASS	1.384e-5	nfe	8.210000000000003e-4	0	104	8.210000000000003e-4
chr2-174470295-C-T	chr2	174470295	C	T	888	PASS	0	none	0	0	104	1e-6
chr2-174470324-G-T	chr2	174470324	G	T	951	VQSRTrancheSNP99.90to99.95	3.332e-5	nfe	0.00115599999999999	1	122	0.00115599999999999
chr2-174470348-G-C	chr2	174470348	G	C	16173112	PASS	1.43e-6	nfe	0	0	134	1.43e-6
chr2-174470348-G-T	chr2	174470348	G	T	16173112	PASS	0.99833	nfe	0.9783180000000006	134	134	0.99833
chr2-174470573-ACAT-A	chr2	174470573	ACAT	A	1187.97	PASS	0	none	0	1	134	1e-6
chr2-174470575-A-*	chr2	174470575	A	*	1583	PASS	0	none	0	1	134	1e-6
chr2-174470575-A-T	chr2	174470575	A	T	1583	PASS	1.3938e-4	amr	9e-6	1	134	1.3938e-4
chr2-174470637-A-G	chr2	174470637	A	G	637489	PASS	0.084961	nfe	0.04665200000000001	13	134	0.084961
chr2-174502448-GT-AT	chr2	174502448	GT	AT	10052	PASS	0	none	0.00115499999999999	1	92	0.00115499999999999
chr2-174502448-GT-G	chr2	174502448	GT	G	10052	PASS	0	none	0	0	92	1e-6
chr2-174547384-G-C	chr2	174547384	G	C	378611	PASS	0.74329	eas	0.17142400000000002	0	0	0.74329
chr2-174547384-G-T	chr2	174547384	G	T	378611	PASS	0	none	9e-6	0	0	9e-6
chr2-174547422-C-G	chr2	174547422	C	G	1042420	PASS	0.98393	nfe	0.4430509999999993	0	0	0.98393
chr2-174547534-G-A	chr2	174547534	G	A	55655	PASS	0.2116	afr	0.02506200000000002	0	0	0.2116
chr2-174558124-T-A	chr2	174558124	T	A	1970	PASS	0	none	0.00166299999999999	0	0	0.00166299999999999
chr2-174561546-C-G	chr2	174561546	C	G	622776	PASS	0.93266	nfe	0.3027009999999994	0	0	0.93266
chr2-174561660-G-C	chr2	174561660	G	C	117246	PASS	0.11514	sas	0.03493600000000001	0	4	0.11514
chr2-174562022-A-G	chr2	174562022	A	G	1736987	PASS	0.26453	afr	0.096598	14	134	0.26453
chr2-174562272-T-A	chr2	174562272	T	A	257614	PASS	0.022946	nfe	0.01377699999999999	6	134	0.022946
chr2-174566681-C-A	chr2	174566681	C	A	581280	PASS	0	none	0	0	2	1e-6
chr2-174566681-C-T	chr2	174566681	C	T	581280	PASS	0.30383	nfe	0.178681	1	2	0.30383
chr2-174566725-T-C	chr2	174566725	T	C	198306	PASS	1.1896e-4	sas	0	0	22	1.1896e-4
chr2-174566725-T-G	chr2	174566725	T	G	198306	PASS	0.11701	sas	0.04874600000000001	2	22	0.11701
chr2-174566979-C-G	chr2	174566979	C	G	7721629	PASS	0.84919	eas	0.5071490000000006	76	134	0.84919
chr2-174567080-G-A	chr2	174567080	G	A	174668	PASS	0.017867	afr	0.006732	2	134	0.017867
chr2-174567262-AAGAG-A	chr2	174567262	AAGAG	A	5068697.97	PASS	0.30958	nfe	0.27901699999999957	37	134	0.30958
chr2-174567262-AAGAG-AAG	chr2	174567262	AAGAG	AAG	5068697.97	PASS	0	none	0	0	134	1e-6
chr2-174567328-G-A	chr2	174567328	G	A	2621569	PASS	0.25149	eas	0.20681500000000003	33	134	0.25149
chr2-174567778-C-T	chr2	174567778	C	T	24582	PASS	0.02139	amr	0.00137499999999999	1	134	0.02139
chr2-174567907-T-C	chr2	174567907	T	C	32950	PASS	0.013196	afr	0.00101199999999999	1	134	0.013196
chr2-174568127-G-A	chr2	174568127	G	A	2062990	PASS	0.28426	afr	0.099041	14	134	0.28426
chr2-174568509-T-G	chr2	174568509	T	G	119757	PASS	0.10476	afr	0.04401100000000002	0	0	0.10476
chr2-174571342-TTC-*	chr2	174571342	TTC	*	588283.97	PASS	0	none	0	0	132	1e-6
chr2-174571342-TTC-T	chr2	174571342	TTC	T	588283.97	PASS	0.097935	sas	0.04907900000000001	5	132	0.097935
chr2-174571342-TTC-TGTC	chr2	174571342	TTC	TGTC	588283.97	PASS	0	none	0	0	132	1e-6
chr2-174571506-C-T	chr2	174571506	C	T	2865676	PASS	0.28817	afr	0.099363	14	134	0.28817
chr2-174571848-A-C	chr2	174571848	A	C	3901714	PASS	0.10771	sas	0.05995900000000001	5	134	0.10771
chr2-174571896-G-A	chr2	174571896	G	A	3552	PASS	1.0114e-4	nfe	0	1	134	1.0114e-4
chr2-174572212-G-A	chr2	174572212	G	A	71309222	PASS	0.9809	eas	0.9236890000000004	131	134	0.9809
chr2-174572212-G-C	chr2	174572212	G	C	71309222	PASS	0	none	0	0	134	1e-6
chr2-174574784-T-C	chr2	174574784	T	C	18275345	PASS	0.97995	eas	0.9435240000000004	132	134	0.97995
chr2-174574808-G-A	chr2	174574808	G	A	9839328	PASS	0.85746	eas	0.5099900000000006	78	134	0.85746
chr2-174574953-TAAA-*	chr2	174574953	TAAA	*	8458531	ExcessHet	0	none	0.00181699999999999	0	134	0.00181699999999999
chr2-174574953-TAAA-AAAA	chr2	174574953	TAAA	AAAA	8458531	ExcessHet	0	none	0.00166899999999999	0	134	0.00166899999999999
chr2-174574953-TAAA-GAAA	chr2	174574953	TAAA	GAAA	8458531	ExcessHet	0	none	0	0	134	1e-6
chr2-174574953-TAAA-T	chr2	174574953	TAAA	T	8458531	ExcessHet	2.29e-5	afr	0	0	134	2.29e-5
chr2-174574953-TAAA-TA	chr2	174574953	TAAA	TA	8458531	ExcessHet	0	none	7.980000000000003e-4	0	134	7.980000000000003e-4
chr2-174574953-TAAA-TAA	chr2	174574953	TAAA	TAA	8458531	ExcessHet	0	none	0.07672100000000001	9	134	0.07672100000000001
chr2-174574953-TAAA-TAAAA	chr2	174574953	TAAA	TAAAA	8458531	ExcessHet	0	none	0.3807539999999997	56	134	0.3807539999999997
chr2-174574953-TAAA-TAAAAA	chr2	174574953	TAAA	TAAAAA	8458531	ExcessHet	0	none	0.083262	14	134	0.083262
chr2-174574953-TAAA-TAAAAAA	chr2	174574953	TAAA	TAAAAAA	8458531	ExcessHet	0	none	3.6000000000000035e-4	0	134	3.6000000000000035e-4
chr2-174575401-G-A	chr2	174575401	G	A	3547	PASS	2.413e-5	afr	2.2000000000000003e-5	1	134	2.413e-5
chr2-174581413-A-G	chr2	174581413	A	G	21415	PASS	0.0023182	nfe	6.100000000000004e-4	2	134	0.0023182
chr2-174581542-T-C	chr2	174581542	T	C	989222	PASS	0.22811	afr	0.091847	15	134	0.22811
chr2-174585723-G-C	chr2	174585723	G	C	489744	PASS	0.032002	nfe	0.02176500000000001	8	134	0.032002
chr2-174719765-ATT-A	chr2	174719765	ATT	A	424704.97	ExcessHet	4.197e-5	nfe	0.00171699999999999	0	94	0.00171699999999999
chr2-174719765-ATT-AT	chr2	174719765	ATT	AT	424704.97	ExcessHet	0	none	0.203413	21	94	0.203413
chr2-174719765-ATT-ATTT	chr2	174719765	ATT	ATTT	424704.97	ExcessHet	0	none	0.06120300000000003	3	94	0.06120300000000003
chr2-174719765-ATT-ATTTT	chr2	174719765	ATT	ATTTT	424704.97	ExcessHet	0	none	4.720000000000004e-4	0	94	4.720000000000004e-4
chr2-174719815-C-T	chr2	174719815	C	T	26373	PASS	0.0029874	nfe	0.00125299999999999	1	134	0.0029874
chr2-174719993-G-C	chr2	174719993	G	C	6451815	PASS	0.4422	afr	0.17819100000000002	19	134	0.4422
chr2-174720013-G-T	chr2	174720013	G	T	1101	VQSRTrancheSNP99.80to99.90	8.4e-6	nfe	0	1	134	8.4e-6
chr2-174720249-T-C	chr2	174720249	T	C	2387406	ExcessHet	0.088481	nfe	0.08055400000000003	15	134	0.088481
chr2-174720251-C-A	chr2	174720251	C	A	24086367	ExcessHet	7.5e-7	nfe	0	0	132	1e-6
chr2-174720251-C-G	chr2	174720251	C	G	24086367	ExcessHet	0.7193	amr	0.7341620000000008	115	132	0.7341620000000008
chr2-174720350-CAAA-*	chr2	174720350	CAAA	*	3968240	ExcessHet	0	none	0.00117999999999999	0	124	0.00117999999999999
chr2-174720350-CAAA-AAAA	chr2	174720350	CAAA	AAAA	3968240	ExcessHet	0	none	0.01624500000000001	0	124	0.01624500000000001
chr2-174720350-CAAA-C	chr2	174720350	CAAA	C	3968240	ExcessHet	0.0031383	afr	3.6999999999999985e-5	0	124	0.0031383
chr2-174720350-CAAA-CA	chr2	174720350	CAAA	CA	3968240	ExcessHet	0	none	0.005364	0	124	0.005364
chr2-174720350-CAAA-CAA	chr2	174720350	CAAA	CAA	3968240	ExcessHet	0	none	0.063236	8	124	0.063236
chr2-174720350-CAAA-CAAAA	chr2	174720350	CAAA	CAAAA	3968240	ExcessHet	0	none	0.096684	16	124	0.096684
chr2-174720350-CAAA-CAAAAA	chr2	174720350	CAAA	CAAAAA	3968240	ExcessHet	0	none	0.25693499999999975	43	124	0.25693499999999975
chr2-174720350-CAAA-CAAAAAA	chr2	174720350	CAAA	CAAAAAA	3968240	ExcessHet	0	none	0.02650000000000001	1	124	0.02650000000000001
chr2-174720350-CAAA-CAAAAAAA	chr2	174720350	CAAA	CAAAAAAA	3968240	ExcessHet	0	none	0.00152099999999999	0	124	0.00152099999999999
chr2-174720350-CAAA-CAAAAAAAA	chr2	174720350	CAAA	CAAAAAAAA	3968240	ExcessHet	0	none	5.2999999999999994e-5	0	124	5.2999999999999994e-5
chr2-174720350-CAAA-CAAAAAAAAA	chr2	174720350	CAAA	CAAAAAAAAA	3968240	ExcessHet	0	none	9e-6	0	124	9e-6
chr2-174720366-AT-*	chr2	174720366	AT	*	17431	VQSRTrancheINDEL99.50to99.90	0	none	9.160000000000004e-4	0	132	9.160000000000004e-4
chr2-174720366-AT-A	chr2	174720366	AT	A	17431	VQSRTrancheINDEL99.50to99.90	0.0023118	nfe	0.01071099999999998	2	132	0.01071099999999998
chr2-174720366-AT-AAATT	chr2	174720366	AT	AAATT	17431	VQSRTrancheINDEL99.50to99.90	0	none	0	0	132	1e-6
chr2-174720366-AT-ATT	chr2	174720366	AT	ATT	17431	VQSRTrancheINDEL99.50to99.90	0	none	0	0	132	1e-6
chr2-174720366-AT-TT	chr2	174720366	AT	TT	17431	VQSRTrancheINDEL99.50to99.90	0	none	9e-6	0	132	9e-6
chr2-174720367-T-*	chr2	174720367	T	*	886884	VQSRTrancheSNP99.70to99.80	0	none	0.003752	1	124	0.003752
chr2-174720367-T-A	chr2	174720367	T	A	886884	VQSRTrancheSNP99.70to99.80	0.05718	nfe	0.071503	14	124	0.071503
chr2-174720367-T-G	chr2	174720367	T	G	886884	VQSRTrancheSNP99.70to99.80	0	none	0	0	124	1e-6
chr2-174720432-T-C	chr2	174720432	T	C	335	VQSRTrancheSNP99.70to99.80	6.49e-6	nfe	0	1	134	6.49e-6
chr2-174748293-G-A	chr2	174748293	G	A	390925	PASS	0.017259	nfe	0.00935499999999998	4	134	0.017259
chr2-174748314-G-*	chr2	174748314	G	*	11959	PASS	0	none	9e-6	0	134	9e-6
chr2-174748314-G-A	chr2	174748314	G	A	11959	PASS	1.1376e-4	nfe	1.27e-4	1	134	1.27e-4
chr2-174748331-A-C	chr2	174748331	A	C	14439521	PASS	0.63489	eas	0.35875399999999985	54	134	0.63489
chr2-174748331-A-G	chr2	174748331	A	G	14439521	PASS	7.1679e-4	mid	5.640000000000005e-4	0	134	7.1679e-4
chr2-174748387-G-A	chr2	174748387	G	A	25665706	PASS	0.8972	amr	0.8022640000000006	114	134	0.8972
chr2-174748437-G-C	chr2	174748437	G	C	3471802	PASS	0.25355	afr	0.117713	11	134	0.25355
chr2-174748441-A-C	chr2	174748441	A	C	12943232	PASS	0.47806	nfe	0.44536999999999993	61	134	0.47806
chr2-174748872-T-C	chr2	174748872	T	C	32636756	PASS	0.99157	eas	0.9115500000000004	124	134	0.99157
chr2-174749826-G-A	chr2	174749826	G	A	14709	PASS	0.021659	afr	6.100000000000004e-4	1	134	0.021659
chr2-174749988-G-A	chr2	174749988	G	A	4987291	PASS	0.1949	sas	0.093162	9	134	0.1949
chr2-174750180-CAAAAA-*	chr2	174750180	CAAAAA	*	24414387	ExcessHet	0	none	0.006215	0	134	0.006215
chr2-174750180-CAAAAA-AAAAAA	chr2	174750180	CAAAAA	AAAAAA	24414387	ExcessHet	0	none	0.00171799999999999	0	134	0.00171799999999999
chr2-174750180-CAAAAA-C	chr2	174750180	CAAAAA	C	24414387	ExcessHet	1.9258e-4	nfe	2.09e-4	0	134	2.09e-4
chr2-174750180-CAAAAA-CA	chr2	174750180	CAAAAA	CA	24414387	ExcessHet	0	none	0.00987599999999998	2	134	0.00987599999999998
chr2-174750180-CAAAAA-CAA	chr2	174750180	CAAAAA	CAA	24414387	ExcessHet	0	none	0.2981609999999998	45	134	0.2981609999999998
chr2-174750180-CAAAAA-CAAA	chr2	174750180	CAAAAA	CAAA	24414387	ExcessHet	0	none	0.4758239999999994	66	134	0.4758239999999994
chr2-174750180-CAAAAA-CAAAA	chr2	174750180	CAAAAA	CAAAA	24414387	ExcessHet	0	none	0.119945	11	134	0.119945
chr2-174750180-CAAAAA-CAAAAAA	chr2	174750180	CAAAAA	CAAAAAA	24414387	ExcessHet	0	none	0.00164499999999999	0	134	0.00164499999999999
chr2-174750180-CAAAAA-CAAAAAAA	chr2	174750180	CAAAAA	CAAAAAAA	24414387	ExcessHet	0	none	0	0	134	1e-6
chr2-174750182-A-*	chr2	174750182	A	*	1179.97	PASS	0	none	0.8370530000000004	115	126	0.8370530000000004
chr2-174750182-A-AAC	chr2	174750182	A	AAC	1179.97	PASS	0.01518	amr	3.6999999999999985e-5	0	126	0.01518
chr2-174752754-GT-G	chr2	174752754	GT	G	64469	PASS	0	none	0.003436	0	0	0.003436
chr2-174752754-GT-GTT	chr2	174752754	GT	GTT	64469	PASS	0	none	0.01364799999999999	0	0	0.01364799999999999
chr2-174752754-GT-GTTT	chr2	174752754	GT	GTTT	64469	PASS	0	none	0.002082	0	0	0.002082
chr2-174752754-GT-GTTTT	chr2	174752754	GT	GTTTT	64469	PASS	0	none	9e-6	0	0	9e-6
chr2-174752754-GT-GTTTTT	chr2	174752754	GT	GTTTTT	64469	PASS	0	none	0	0	0	1e-6
chr2-174752754-GT-TT	chr2	174752754	GT	TT	64469	PASS	0	none	0.0195	0	0	0.0195
chr2-174752950-G-*	chr2	174752950	G	*	1935468	PASS	0	none	9e-6	0	0	9e-6
chr2-174752950-G-T	chr2	174752950	G	T	1935468	PASS	0.96306	eas	0.5915030000000004	0	0	0.96306
chr2-174753121-G-C	chr2	174753121	G	C	840813	PASS	0.1926	sas	0.08419100000000002	8	118	0.1926
chr2-174753199-G-A	chr2	174753199	G	A	574	PASS	6.634e-5	amr	0	1	134	6.634e-5
chr2-174753358-G-A	chr2	174753358	G	A	35725	PASS	0.020606	afr	6.100000000000004e-4	1	134	0.020606
chr2-174753638-C-T	chr2	174753638	C	T	39352	PASS	0.014112	afr	4.270000000000005e-4	1	134	0.014112
chr2-174754068-A-G	chr2	174754068	A	G	3240	PASS	2.548e-5	amr	3.6999999999999985e-5	1	134	3.6999999999999985e-5
chr2-174754544-G-A	chr2	174754544	G	A	211463	PASS	0.012503	nfe	0.00846999999999998	3	134	0.012503
chr2-174757450-TG-T	chr2	174757450	TG	T	24839972.97	PASS	0.93577	eas	0.8113120000000003	116	134	0.93577
chr2-174757492-C-T	chr2	174757492	C	T	477196	PASS	0.013233	nfe	0.01194099999999999	4	134	0.013233
chr2-174758060-G-A	chr2	174758060	G	A	36076904	PASS	0.99843	nfe	0.9907830000000004	134	134	0.99843
chr2-174759379-GAA-*	chr2	174759379	GAA	*	26581581.97	PASS	0	none	0	0	134	1e-6
chr2-174759379-GAA-G	chr2	174759379	GAA	G	26581581.97	PASS	0	none	0	0	134	1e-6
chr2-174759379-GAA-GA	chr2	174759379	GAA	GA	26581581.97	PASS	0	none	0.4141659999999996	62	134	0.4141659999999996
chr2-174759379-GAA-GAAA	chr2	174759379	GAA	GAAA	26581581.97	PASS	0	none	2.09e-4	1	134	2.09e-4
chr2-174759751-C-T	chr2	174759751	C	T	2233097	PASS	0.19505	sas	0.07232600000000002	7	134	0.19505
chr2-174764293-C-A	chr2	174764293	C	A	12788896	PASS	0.48376	nfe	0.42000599999999966	62	134	0.48376
chr2-174764492-G-A	chr2	174764492	G	A	976988	PASS	0.059197	mid	0.03854700000000002	7	134	0.059197
chr2-174776009-A-G	chr2	174776009	A	G	2143871	PASS	0.42179	mid	0.15074800000000002	47	134	0.42179
chr2-174776020-G-A	chr2	174776020	G	A	2296546	PASS	0.42179	mid	0.15074800000000002	47	134	0.42179
chr2-174776096-GCCCCTCACCTGC-G	chr2	174776096	GCCCCTCACCTGC	G	2554.97	PASS	3.386e-5	nfe	9e-6	1	134	3.386e-5
chr2-174776107-G-*	chr2	174776107	G	*	2724	PASS	0	none	9e-6	1	134	9e-6
chr2-174776107-G-A	chr2	174776107	G	A	2724	PASS	0	none	7.099999999999998e-5	0	134	7.099999999999998e-5
chr2-174776108-C-*	chr2	174776108	C	*	1619	PASS	0	none	9e-6	1	134	9e-6
chr2-174776108-C-A	chr2	174776108	C	A	1619	PASS	0	none	9e-6	0	134	9e-6
chr2-174776108-C-G	chr2	174776108	C	G	1619	PASS	4.4961e-4	sas	2.2000000000000003e-5	0	134	4.4961e-4
chr2-174776120-A-T	chr2	174776120	A	T	1537592	PASS	0.18535	nfe	0.06450700000000002	31	134	0.18535
chr2-174776192-G-A	chr2	174776192	G	A	16574	PASS	0.002812	nfe	5.180000000000002e-4	1	134	0.002812
chr2-174776192-G-T	chr2	174776192	G	T	16574	PASS	5.3468e-4	amr	9e-6	0	134	5.3468e-4
chr2-174801578-A-G	chr2	174801578	A	G	379028	PASS	0.13686	eas	0.04230000000000002	2	130	0.13686
chr2-174801928-G-A	chr2	174801928	G	A	5403062	PASS	0.74285	afr	0.5133670000000006	62	124	0.74285
chr2-174802137-C-T	chr2	174802137	C	T	1899730	PASS	0.46429	sas	0.2796779999999997	2	8	0.46429
chr2-174809142-C-T	chr2	174809142	C	T	375197	PASS	0.08815	afr	0.03884000000000002	4	134	0.08815
chr2-174811388-T-A	chr2	174811388	T	A	315437	PASS	0.09953	afr	0.03966600000000001	4	134	0.09953
chr2-174811956-TTA-*	chr2	174811956	TTA	*	1582490	PASS	0	none	0	0	98	1e-6
chr2-174811956-TTA-GTA	chr2	174811956	TTA	GTA	1582490	PASS	0	none	3.3800000000000046e-4	0	98	3.3800000000000046e-4
chr2-174811956-TTA-T	chr2	174811956	TTA	T	1582490	PASS	0.57568	amr	0.29258199999999956	44	98	0.57568
chr2-174811958-A-*	chr2	174811958	A	*	985	VQSRTrancheINDEL95.00to96.00	0	none	0.2925979999999996	44	100	0.2925979999999996
chr2-174811958-A-AGC	chr2	174811958	A	AGC	985	VQSRTrancheINDEL95.00to96.00	0	none	0	0	100	1e-6
chr2-174811958-A-G	chr2	174811958	A	G	985	VQSRTrancheINDEL95.00to96.00	0	none	0	0	100	1e-6
chr2-174811958-A-T	chr2	174811958	A	T	985	VQSRTrancheINDEL95.00to96.00	0	none	2.09e-4	0	100	2.09e-4
chr2-174811983-T-A	chr2	174811983	T	A	1253422	PASS	0	none	0	0	108	1e-6
chr2-174811983-T-C	chr2	174811983	T	C	1253422	PASS	0.59145	amr	0.29643899999999973	49	108	0.59145
chr2-174812294-C-T	chr2	174812294	C	T	6993024	PASS	0.49463	nfe	0.42722499999999974	50	134	0.49463
chr2-174824521-GAAAA-*	chr2	174824521	GAAAA	*	767349	ExcessHet	0	none	2.5100000000000014e-4	0	102	2.5100000000000014e-4
chr2-174824521-GAAAA-AAAAA	chr2	174824521	GAAAA	AAAAA	767349	ExcessHet	0	none	3.820000000000003e-4	0	102	3.820000000000003e-4
chr2-174824521-GAAAA-G	chr2	174824521	GAAAA	G	767349	ExcessHet	5.6743e-4	sas	0	0	102	5.6743e-4
chr2-174824521-GAAAA-GA	chr2	174824521	GAAAA	GA	767349	ExcessHet	0	none	1.27e-4	0	102	1.27e-4
chr2-174824521-GAAAA-GAA	chr2	174824521	GAAAA	GAA	767349	ExcessHet	0	none	0.004233	0	102	0.004233
chr2-174824521-GAAAA-GAAA	chr2	174824521	GAAAA	GAAA	767349	ExcessHet	0	none	0.08686100000000002	9	102	0.08686100000000002
chr2-174824521-GAAAA-GAAAAA	chr2	174824521	GAAAA	GAAAAA	767349	ExcessHet	0	none	0.24037500000000003	28	102	0.24037500000000003
chr2-174824521-GAAAA-GAAAAAA	chr2	174824521	GAAAA	GAAAAAA	767349	ExcessHet	0	none	0.007476	2	102	0.007476
chr2-174824521-GAAAA-GAAAAAAA	chr2	174824521	GAAAA	GAAAAAAA	767349	ExcessHet	0	none	3.3800000000000046e-4	0	102	3.3800000000000046e-4
chr2-174824521-GAAAA-GAAAAAAAA	chr2	174824521	GAAAA	GAAAAAAAA	767349	ExcessHet	0	none	9e-6	0	102	9e-6
chr2-174824521-GAAAA-GAAAAAAAAAA	chr2	174824521	GAAAA	GAAAAAAAAAA	767349	ExcessHet	0	none	0	0	102	1e-6
chr2-174824614-CTATATA-ATATATA	chr2	174824614	CTATATA	ATATATA	1853238	PASS	0	none	3.6999999999999985e-5	0	70	3.6999999999999985e-5
chr2-174824614-CTATATA-C	chr2	174824614	CTATATA	C	1853238	PASS	0	none	9e-6	0	70	9e-6
chr2-174824614-CTATATA-CTA	chr2	174824614	CTATATA	CTA	1853238	PASS	0	none	0.00146999999999999	0	70	0.00146999999999999
chr2-174824614-CTATATA-CTATA	chr2	174824614	CTATATA	CTATA	1853238	PASS	0	none	0.04492000000000001	5	70	0.04492000000000001
chr2-174824614-CTATATA-CTATATATA	chr2	174824614	CTATATA	CTATATATA	1853238	PASS	0	none	0.053822	3	70	0.053822
chr2-174824614-CTATATA-CTATATATATA	chr2	174824614	CTATATA	CTATATATATA	1853238	PASS	0	none	0.242429	19	70	0.242429
chr2-174824614-CTATATA-CTATATATATATA	chr2	174824614	CTATATA	CTATATATATATA	1853238	PASS	0	none	0.01608900000000001	4	70	0.01608900000000001
chr2-174824614-CTATATA-CTATATATATATATA	chr2	174824614	CTATATA	CTATATATATATATA	1853238	PASS	0	none	0.00169099999999999	0	70	0.00169099999999999
chr2-174824614-CTATATA-CTATATATATATATATA	chr2	174824614	CTATATA	CTATATATATATATATA	1853238	PASS	0	none	1.6699999999999994e-4	0	70	1.6699999999999994e-4
chr2-174824614-CTATATA-CTATATATATATATATATA	chr2	174824614	CTATATA	CTATATATATATATATATA	1853238	PASS	0	none	9e-6	0	70	9e-6
chr2-174847214-C-T	chr2	174847214	C	T	6314324	PASS	0.61488	amr	0.3971609999999993	60	134	0.61488
chr2-174878152-T-A	chr2	174878152	T	A	113113	PASS	0.022217	mid	0.00849599999999998	1	134	0.022217
chr2-174878187-GA-*	chr2	174878187	GA	*	208442	ExcessHet	0	none	7.099999999999998e-5	0	116	7.099999999999998e-5
chr2-174878187-GA-AA	chr2	174878187	GA	AA	208442	ExcessHet	0	none	0.003599	0	116	0.003599
chr2-174878187-GA-G	chr2	174878187	GA	G	208442	ExcessHet	5.772e-5	eas	1.88e-4	0	116	1.88e-4
chr2-174878187-GA-GAA	chr2	174878187	GA	GAA	208442	ExcessHet	0	none	0.053917	5	116	0.053917
chr2-174878187-GA-GAAA	chr2	174878187	GA	GAAA	208442	ExcessHet	0	none	6.570000000000002e-4	0	116	6.570000000000002e-4
chr2-174878187-GA-TA	chr2	174878187	GA	TA	208442	ExcessHet	0	none	9e-6	0	116	9e-6
chr2-174878203-CA-*	chr2	174878203	CA	*	10109	PASS	0	none	0	0	130	1e-6
chr2-174878203-CA-AA	chr2	174878203	CA	AA	10109	PASS	0	none	7.270000000000004e-4	0	130	7.270000000000004e-4
chr2-174878203-CA-C	chr2	174878203	CA	C	10109	PASS	1.4091e-4	nfe	7.980000000000003e-4	0	130	7.980000000000003e-4
chr2-174878203-CA-CAA	chr2	174878203	CA	CAA	10109	PASS	0	none	0.00854699999999998	0	130	0.00854699999999998
chr2-174878203-CA-CAAA	chr2	174878203	CA	CAAA	10109	PASS	0	none	9e-6	0	130	9e-6
chr2-174915081-T-C	chr2	174915081	T	C	8292	PASS	4.9405e-4	nfe	2.9400000000000004e-4	1	134	4.9405e-4
chr2-174944762-T-A	chr2	174944762	T	A	23125	PASS	0.029617	afr	0.00164499999999999	1	134	0.029617
chr2-174944794-T-A	chr2	174944794	T	A	49097	PASS	0.0057663	nfe	0.003575	1	134	0.0057663
chr2-174945139-A-C	chr2	174945139	A	C	8651	PASS	0.0036345	nfe	0.00115599999999999	1	128	0.0036345
chr2-174952334-C-T	chr2	174952334	C	T	215654	PASS	0.10356	amr	0.03338	8	130	0.10356
chr2-174952343-GT-G	chr2	174952343	GT	G	55104	PASS	4.443e-4	nfe	0.00171799999999999	0	132	0.00171799999999999
chr2-174952343-GT-GTT	chr2	174952343	GT	GTT	55104	PASS	0	none	0.003321	0	132	0.003321
chr2-174952343-GT-GTTT	chr2	174952343	GT	GTTT	55104	PASS	0	none	0.004595	1	132	0.004595
chr2-174952343-GT-GTTTT	chr2	174952343	GT	GTTTT	55104	PASS	0	none	8.9e-5	0	132	8.9e-5
chr2-174952343-GT-TT	chr2	174952343	GT	TT	55104	PASS	0	none	0.002439	0	132	0.002439
chr2-175004948-G-A	chr2	175004948	G	A	9537	PASS	5.8271e-4	nfe	7.030000000000005e-4	1	118	7.030000000000005e-4
chr2-175033688-C-A	chr2	175033688	C	A	125749	PASS	0	none	0	0	14	1e-6
chr2-175033688-C-T	chr2	175033688	C	T	125749	PASS	0.067844	sas	0.03929800000000001	1	14	0.067844
chr2-175033689-A-G	chr2	175033689	A	G	1290169	PASS	0.68768	nfe	0.4299309999999999	10	14	0.68768
chr2-175033912-C-T	chr2	175033912	C	T	351249	PASS	0.166	sas	0.06517600000000001	3	134	0.166
chr2-175034153-T-G	chr2	175034153	T	G	1131655	PASS	0.52201	amr	0.27308499999999997	54	124	0.52201
chr2-175034317-GATATTGATATCTTTCT-AATATTGATATCTTTCT	chr2	175034317	GATATTGATATCTTTCT	AATATTGATATCTTTCT	668467	PASS	0	none	0.200327	10	22	0.200327
chr2-175034317-GATATTGATATCTTTCT-G	chr2	175034317	GATATTGATATCTTTCT	G	668467	PASS	0	none	0	0	22	1e-6
chr2-175074495-TAAA-T	chr2	175074495	TAAA	T	531017.97	ExcessHet	0	none	0	0	100	1e-6
chr2-175074495-TAAA-TA	chr2	175074495	TAAA	TA	531017.97	ExcessHet	0	none	0.003217	0	100	0.003217
chr2-175074495-TAAA-TAA	chr2	175074495	TAAA	TAA	531017.97	ExcessHet	0	none	0.25230499999999945	41	100	0.25230499999999945
chr2-175074495-TAAA-TAAAA	chr2	175074495	TAAA	TAAAA	531017.97	ExcessHet	0	none	0.04501000000000001	1	100	0.04501000000000001
chr2-175074495-TAAA-TAAAAA	chr2	175074495	TAAA	TAAAAA	531017.97	ExcessHet	0	none	3.160000000000005e-4	0	100	3.160000000000005e-4
chr2-175074876-G-A	chr2	175074876	G	A	2491767	PASS	0.13744	eas	0.071067	4	134	0.13744
chr2-175075034-A-G	chr2	175075034	A	G	591679	PASS	0.043425	nfe	0.03886700000000002	4	134	0.043425
chr2-175075034-A-T	chr2	175075034	A	T	591679	PASS	5.85e-4	nfe	3.3800000000000046e-4	0	134	5.85e-4
chr2-175080444-C-T	chr2	175080444	C	T	884427	PASS	0.3521	afr	0.16221800000000003	14	128	0.3521
chr2-175080523-A-T	chr2	175080523	A	T	791336	PASS	0.17509	mid	0.10137700000000002	11	134	0.17509
chr2-175080610-G-A	chr2	175080610	G	A	866901	PASS	0.21465	afr	0.08355700000000002	4	134	0.21465
chr2-175080774-GA-G	chr2	175080774	GA	G	1295767.97	PASS	0.13727	eas	0.07098700000000001	4	134	0.13727
chr2-175092992-GAA-G	chr2	175092992	GAA	G	86069.97	PASS	0	none	0	0	120	1e-6
chr2-175092992-GAA-GA	chr2	175092992	GAA	GA	86069.97	PASS	0	none	0.006058	1	120	0.006058
chr2-175092992-GAA-GAAA	chr2	175092992	GAA	GAAA	86069.97	PASS	0	none	0.01819200000000001	1	120	0.01819200000000001
chr2-175097445-G-A	chr2	175097445	G	A	14883	PASS	9.3662e-4	nfe	3.820000000000003e-4	1	134	9.3662e-4
chr2-175097617-A-AT	chr2	175097617	A	AT	201223	VQSRTrancheINDEL95.00to96.00	6.52e-5	eas	0	0	134	6.52e-5
chr2-175097617-A-T	chr2	175097617	A	T	201223	VQSRTrancheINDEL95.00to96.00	0.010965	mid	0.00885999999999999	1	134	0.010965
chr2-175113867-A-C	chr2	175113867	A	C	461274	PASS	0.12543	amr	0.02947800000000001	6	134	0.12543
chr2-175113974-A-G	chr2	175113974	A	G	571923	PASS	0.027475	nfe	0.02372300000000002	7	134	0.027475
chr2-175114269-T-A	chr2	175114269	T	A	1066917	PASS	0.15012	mid	0.09748400000000002	11	134	0.15012
chr2-175114395-A-T	chr2	175114395	A	T	18677	PASS	0.0044545	nfe	0.002165	1	132	0.0044545
chr2-175114568-C-*	chr2	175114568	C	*	843385	PASS	0	none	2.2000000000000003e-5	0	134	2.2000000000000003e-5
chr2-175114568-C-A	chr2	175114568	C	A	843385	PASS	0	none	0	0	134	1e-6
chr2-175114568-C-T	chr2	175114568	C	T	843385	PASS	0.15485	mid	0.097511	11	134	0.15485
chr2-175114956-A-G	chr2	175114956	A	G	228485	PASS	0.095974	eas	0.028389	7	134	0.095974
chr2-175118085-T-C	chr2	175118085	T	C	435	PASS	3.85e-6	sas	0	1	134	3.85e-6
chr2-175118229-A-G	chr2	175118229	A	G	2534879	PASS	0.16929	mid	0.107018	11	134	0.16929
chr2-175129992-C-A	chr2	175129992	C	A	515744	PASS	0.2078	afr	0.07648500000000001	3	124	0.2078
chr2-175130239-A-C	chr2	175130239	A	C	319213	PASS	0.12684	amr	0.02791200000000001	6	134	0.12684
chr2-175136309-G-GA	chr2	175136309	G	GA	625348.97	PASS	0.052425	nfe	0.04294400000000001	11	134	0.052425
chr2-175136375-A-G	chr2	175136375	A	G	401	PASS	0	none	0	1	134	1e-6
chr2-175136475-A-C	chr2	175136475	A	C	758	PASS	4.8809e-4	nfe	1.88e-4	1	134	4.8809e-4
chr2-175168487-C-T	chr2	175168487	C	T	179048	PASS	0.74573	nfe	0.114982	0	0	0.74573
chr2-175177651-TGGAC-*	chr2	175177651	TGGAC	*	45691.97	PASS	0	none	9e-6	0	0	9e-6
chr2-175177651-TGGAC-T	chr2	175177651	TGGAC	T	45691.97	PASS	0	none	0.024745	0	0	0.024745
chr2-175177656-TGAGC-*	chr2	175177656	TGAGC	*	45685.97	PASS	0	none	9e-6	0	0	9e-6
chr2-175177656-TGAGC-T	chr2	175177656	TGAGC	T	45685.97	PASS	0	none	0.024745	0	0	0.024745
chr2-175178091-C-T	chr2	175178091	C	T	1193151	PASS	0.22145	mid	0.15730100000000002	13	124	0.22145
chr2-175178149-G-A	chr2	175178149	G	A	116603	PASS	0.071745	amr	0.01409199999999998	1	134	0.071745
chr2-175178369-A-G	chr2	175178369	A	G	682042	PASS	0.070982	nfe	0.04451800000000001	9	134	0.070982
chr2-175178890-C-T	chr2	175178890	C	T	7720579	PASS	0.82486	eas	0.7438430000000003	113	134	0.82486
chr2-175179280-G-A	chr2	175179280	G	A	2772914	PASS	2.81e-5	nfe	9e-6	0	134	2.81e-5
chr2-175179280-G-T	chr2	175179280	G	T	2772914	PASS	0.24365	mid	0.172291	14	134	0.24365
chr2-175179501-G-*	chr2	175179501	G	*	8173.97	PASS	0	none	9e-6	0	114	9e-6
chr2-175179501-G-GT	chr2	175179501	G	GT	8173.97	PASS	0.0042538	nfe	0.00115599999999999	1	114	0.0042538
chr2-175179732-T-C	chr2	175179732	T	C	3200764	PASS	0.85057	nfe	0.6818250000000008	13	14	0.85057
chr2-175179923-G-A	chr2	175179923	G	A	3834	PASS	2.9822e-4	sas	2.2000000000000003e-5	0	132	2.9822e-4
chr2-175179923-G-C	chr2	175179923	G	C	3834	PASS	8.314e-4	nfe	2.2999999999999995e-4	1	132	8.314e-4
chr2-175180078-T-A	chr2	175180078	T	A	52503	PASS	0.0037626	nfe	0.002867	1	134	0.0037626
chr2-175181279-C-T	chr2	175181279	C	T	2207641	PASS	0.17645	mid	0.11231100000000002	11	134	0.17645
chr2-175181439-C-A	chr2	175181439	C	A	720167	PASS	0.12955	amr	0.03046	7	134	0.12955
chr2-175181439-C-T	chr2	175181439	C	T	720167	PASS	1.2606e-4	sas	2.2000000000000003e-5	0	134	1.2606e-4
chr2-175181529-C-T	chr2	175181529	C	T	11083747	PASS	0.85789	amr	0.7918900000000003	120	134	0.85789
chr2-175181635-C-A	chr2	175181635	C	A	259505	PASS	0.033316	nfe	0.02796300000000001	2	132	0.033316
chr2-175181635-C-T	chr2	175181635	C	T	259505	PASS	7.063e-5	nfe	9e-6	0	132	7.063e-5
chr2-175181680-G-*	chr2	175181680	G	*	196564	PASS	0	none	0	0	130	1e-6
chr2-175181680-G-A	chr2	175181680	G	A	196564	PASS	0.099835	amr	0.027219	6	130	0.099835
chr2-175181680-G-C	chr2	175181680	G	C	196564	PASS	1.536e-5	nfe	2.2000000000000003e-5	0	130	2.2000000000000003e-5
chr2-175181680-G-T	chr2	175181680	G	T	196564	PASS	1.64e-6	nfe	0	0	130	1.64e-6
chr2-175181682-G-A	chr2	175181682	G	A	2315	PASS	3.5648e-4	nfe	2.2999999999999995e-4	1	132	3.5648e-4
chr2-175181683-C-A	chr2	175181683	C	A	9865	PASS	0.0010409	nfe	1.27e-4	1	132	0.0010409
chr2-175181683-C-T	chr2	175181683	C	T	9865	PASS	0.0012926	eas	6.340000000000003e-4	0	132	0.0012926
chr2-175181687-G-*	chr2	175181687	G	*	5800407	PASS	0	none	0	0	132	1e-6
chr2-175181687-G-A	chr2	175181687	G	A	5800407	PASS	0.81519	nfe	0.6954670000000004	112	132	0.81519
chr2-175181925-T-C	chr2	175181925	T	C	35253	PASS	0.017775	amr	0.01336099999999999	0	2	0.017775
chr2-175181927-A-G	chr2	175181927	A	G	859174	PASS	0.80823	nfe	0.3955029999999994	0	0	0.80823
chr2-175183178-T-G	chr2	175183178	T	G	31308	PASS	0.51124	nfe	0.02361100000000002	0	0	0.51124
chr2-175183379-C-T	chr2	175183379	C	T	202598	PASS	0.6371	nfe	0.13057400000000002	0	0	0.6371
chr2-175183546-G-A	chr2	175183546	G	A	21666	PASS	0.060456	nfe	0.01299499999999999	0	0	0.060456
chr2-175183749-G-A	chr2	175183749	G	A	248741	PASS	0.74253	nfe	0.15749700000000005	0	0	0.74253
chr2-175184521-G-A	chr2	175184521	G	A	289	PASS	1.45e-4	eas	0	0	106	1.45e-4
chr2-175184521-G-T	chr2	175184521	G	T	289	PASS	0	none	9e-6	0	106	9e-6
chr2-175257664-C-T	chr2	175257664	C	T	28012	PASS	0	none	0.02079	0	0	0.02079
chr2-175257694-G-A	chr2	175257694	G	A	27366	PASS	0	none	0.02068500000000001	0	0	0.02068500000000001
chr2-175257718-G-A	chr2	175257718	G	A	17839	PASS	0	none	0.01490499999999998	0	0	0.01490499999999998
chr2-175842868-G-A	chr2	175842868	G	A	245502	PASS	0.11824	eas	0.01846100000000001	2	130	0.11824
chr2-175842889-G-A	chr2	175842889	G	A	263209	PASS	0.11604	eas	0.018673	2	132	0.11604
chr2-175842938-T-C	chr2	175842938	T	C	280091	PASS	0.11105	eas	0.018778	2	132	0.11105
chr2-175843077-G-A	chr2	175843077	G	A	9774205	PASS	8.9635e-4	afr	7.270000000000004e-4	0	134	8.9635e-4
chr2-175843077-G-T	chr2	175843077	G	T	9774205	PASS	0.77949	afr	0.6364290000000006	99	134	0.77949
chr2-175843196-A-G	chr2	175843196	A	G	600239	PASS	0.22639	afr	0.036577	2	134	0.22639
chr2-175843334-G-C	chr2	175843334	G	C	17858	PASS	0.0041914	nfe	0.00184199999999999	1	130	0.0041914
chr2-175843359-T-C	chr2	175843359	T	C	93499	PASS	0.026086	nfe	0.017852	3	126	0.026086
chr2-175843362-AT-A	chr2	175843362	AT	A	14087.97	PASS	0.0032078	sas	0.00836099999999999	1	116	0.00836099999999999
chr2-175843362-AT-ATT	chr2	175843362	AT	ATT	14087.97	PASS	0	none	0.003472	1	116	0.003472
chr2-175843362-AT-ATTT	chr2	175843362	AT	ATTT	14087.97	PASS	0	none	0	0	116	1e-6
chr2-175925669-CTTT-*	chr2	175925669	CTTT	*	156699	PASS	0	none	0.021004	0	0	0.021004
chr2-175925669-CTTT-C	chr2	175925669	CTTT	C	156699	PASS	0	none	3.6999999999999985e-5	0	0	3.6999999999999985e-5
chr2-175925669-CTTT-CT	chr2	175925669	CTTT	CT	156699	PASS	0	none	9e-6	0	0	9e-6
chr2-175925669-CTTT-CTT	chr2	175925669	CTTT	CTT	156699	PASS	0	none	0.00144299999999999	0	0	0.00144299999999999
chr2-175925669-CTTT-CTTTT	chr2	175925669	CTTT	CTTTT	156699	PASS	0	none	8.66e-4	0	0	8.66e-4
chr2-175925669-CTTT-CTTTTT	chr2	175925669	CTTT	CTTTTT	156699	PASS	0	none	6.999999999999998e-5	0	0	6.999999999999998e-5
chr2-175925669-CTTT-TTTT	chr2	175925669	CTTT	TTTT	156699	PASS	0	none	0.111466	0	0	0.111466
chr2-175929660-C-T	chr2	175929660	C	T	423833	PASS	0.23791	eas	0.07800400000000002	8	120	0.23791
chr2-175930239-C-A	chr2	175930239	C	A	724	PASS	1.44e-6	nfe	2.720000000000003e-4	0	104	2.720000000000003e-4
chr2-175930239-C-T	chr2	175930239	C	T	724	PASS	3.088e-5	nfe	0	0	104	3.088e-5
chr2-175930269-A-G	chr2	175930269	A	G	602197	PASS	0.032712	mid	0.018595	2	134	0.032712
chr2-175930275-AACACACACACACACACACACACACAC-*	chr2	175930275	AACACACACACACACACACACACACAC	*	13067755.97	PASS	0	none	2.09e-4	0	132	2.09e-4
chr2-175930275-AACACACACACACACACACACACACAC-A	chr2	175930275	AACACACACACACACACACACACACAC	A	13067755.97	PASS	7.868e-4	nfe	0.005493	1	132	0.005493
chr2-175930275-AACACACACACACACACACACACACAC-AAC	chr2	175930275	AACACACACACACACACACACACACAC	AAC	13067755.97	PASS	0	none	0.196506	39	132	0.196506
chr2-175930275-AACACACACACACACACACACACACAC-AACAC	chr2	175930275	AACACACACACACACACACACACACAC	AACAC	13067755.97	PASS	0	none	5.2999999999999994e-5	0	132	5.2999999999999994e-5
chr2-175930275-AACACACACACACACACACACACACAC-AACACAC	chr2	175930275	AACACACACACACACACACACACACAC	AACACAC	13067755.97	PASS	0	none	0	0	132	1e-6
chr2-175930275-AACACACACACACACACACACACACAC-AACACACAC	chr2	175930275	AACACACACACACACACACACACACAC	AACACACAC	13067755.97	PASS	0	none	3.6000000000000035e-4	0	132	3.6000000000000035e-4
chr2-175930275-AACACACACACACACACACACACACAC-AACACACACAC	chr2	175930275	AACACACACACACACACACACACACAC	AACACACACAC	13067755.97	PASS	0	none	0.03678800000000001	6	132	0.03678800000000001
chr2-175930275-AACACACACACACACACACACACACAC-AACACACACACAC	chr2	175930275	AACACACACACACACACACACACACAC	AACACACACACAC	13067755.97	PASS	0	none	0.190658	18	132	0.190658
chr2-175930275-AACACACACACACACACACACACACAC-AACACACACACACAC	chr2	175930275	AACACACACACACACACACACACACAC	AACACACACACACAC	13067755.97	PASS	0	none	0.063433	10	132	0.063433
chr2-175930275-AACACACACACACACACACACACACAC-AACACACACACACACAC	chr2	175930275	AACACACACACACACACACACACACAC	AACACACACACACACAC	13067755.97	PASS	0	none	0.00844299999999999	0	132	0.00844299999999999
chr2-175930275-AACACACACACACACACACACACACAC-AACACACACACACACACAC	chr2	175930275	AACACACACACACACACACACACACAC	AACACACACACACACACAC	13067755.97	PASS	0	none	0.004314	1	132	0.004314
chr2-175930275-AACACACACACACACACACACACACAC-AACACACACACACACACACAC	chr2	175930275	AACACACACACACACACACACACACAC	AACACACACACACACACACAC	13067755.97	PASS	0	none	0.04715700000000001	10	132	0.04715700000000001
chr2-175930275-AACACACACACACACACACACACACAC-AACACACACACACACACACACAC	chr2	175930275	AACACACACACACACACACACACACAC	AACACACACACACACACACACAC	13067755.97	PASS	0	none	0.01843500000000001	1	132	0.01843500000000001
chr2-175930275-AACACACACACACACACACACACACAC-AACACACACACACACACACACACAC	chr2	175930275	AACACACACACACACACACACACACAC	AACACACACACACACACACACACAC	13067755.97	PASS	0	none	0.034845	5	132	0.034845
chr2-175930275-AACACACACACACACACACACACACAC-AACACACACACACACACACACACACACAC	chr2	175930275	AACACACACACACACACACACACACAC	AACACACACACACACACACACACACACAC	13067755.97	PASS	0	none	0.12058300000000002	14	132	0.12058300000000002
chr2-175930275-AACACACACACACACACACACACACAC-AACACACACACACACACACACACACACACAC	chr2	175930275	AACACACACACACACACACACACACAC	AACACACACACACACACACACACACACACAC	13067755.97	PASS	0	none	0.019782	4	132	0.019782
chr2-175930275-AACACACACACACACACACACACACAC-AACACACACACACACACACACACACACACACAC	chr2	175930275	AACACACACACACACACACACACACAC	AACACACACACACACACACACACACACACACAC	13067755.97	PASS	0	none	0.003524	1	132	0.003524
chr2-175930275-AACACACACACACACACACACACACAC-AACACACACACACACACACACACACACACACACAC	chr2	175930275	AACACACACACACACACACACACACAC	AACACACACACACACACACACACACACACACACAC	13067755.97	PASS	0	none	0.00164399999999999	0	132	0.00164399999999999
chr2-175930275-AACACACACACACACACACACACACAC-AACACACACACACACACACACACACACACACACACAC	chr2	175930275	AACACACACACACACACACACACACAC	AACACACACACACACACACACACACACACACACACAC	13067755.97	PASS	0	none	1.88e-4	0	132	1.88e-4
chr2-175930275-AACACACACACACACACACACACACAC-AACACACACACACACACACACACACACACACACACACACACACAC	chr2	175930275	AACACACACACACACACACACACACAC	AACACACACACACACACACACACACACACACACACACACACACAC	13067755.97	PASS	0	none	2.2000000000000003e-5	0	132	2.2000000000000003e-5
chr2-175930282-A-*	chr2	175930282	A	*	162	PASS	0	none	0.5215070000000006	66	112	0.5215070000000006
chr2-175930282-A-C	chr2	175930282	A	C	162	PASS	0	none	0.005955	1	112	0.005955
chr2-175930284-AC-*	chr2	175930284	AC	*	187	PASS	0	none	0.5160160000000006	63	110	0.5160160000000006
chr2-175930284-AC-A	chr2	175930284	AC	A	187	PASS	0	none	0.00598	0	110	0.00598
chr2-175930284-AC-CC	chr2	175930284	AC	CC	187	PASS	0	none	0	0	110	1e-6
chr2-175930293-C-*	chr2	175930293	C	*	722	PASS	0	none	0.25261799999999945	39	122	0.25261799999999945
chr2-175930293-C-A	chr2	175930293	C	A	722	PASS	7.7e-6	nfe	0.004057	1	122	0.004057
chr2-175930295-C-*	chr2	175930295	C	*	2704	PASS	0	none	0.2516459999999994	38	122	0.2516459999999994
chr2-175930295-C-A	chr2	175930295	C	A	2704	PASS	0.0011727	amr	0.004952	0	122	0.004952
chr2-175930295-C-G	chr2	175930295	C	G	2704	PASS	7.43e-6	nfe	0	0	122	7.43e-6
chr2-175930297-C-*	chr2	175930297	C	*	2895	PASS	0	none	0.2516459999999994	38	122	0.2516459999999994
chr2-175930297-C-A	chr2	175930297	C	A	2895	PASS	4.56e-6	nfe	0	0	122	4.56e-6
chr2-175930297-C-G	chr2	175930297	C	G	2895	PASS	0.0029397	amr	0.004952	0	122	0.004952
chr2-175930299-C-*	chr2	175930299	C	*	2036	PASS	0	none	0.2514579999999994	39	124	0.2514579999999994
chr2-175930299-C-A	chr2	175930299	C	A	2036	PASS	0.0065363	amr	0.00485	1	124	0.0065363
chr2-175930317-CAA-*	chr2	175930317	CAA	*	5151.97	PASS	0	none	2.5100000000000014e-4	0	126	2.5100000000000014e-4
chr2-175930317-CAA-C	chr2	175930317	CAA	C	5151.97	PASS	0.0010205	nfe	0.003043	2	126	0.003043
chr2-175930318-AAAGAAAC-*	chr2	175930318	AAAGAAAC	*	7746.97	PASS	0	none	0.00327	2	128	0.00327
chr2-175930318-AAAGAAAC-A	chr2	175930318	AAAGAAAC	A	7746.97	PASS	2.609e-5	afr	9e-6	0	128	2.609e-5
chr2-175930318-AAAGAAAC-ACAAGAAAC	chr2	175930318	AAAGAAAC	ACAAGAAAC	7746.97	PASS	0	none	8.450000000000003e-4	1	128	8.450000000000003e-4
chr2-175930319-A-*	chr2	175930319	A	*	85735	PASS	0	none	7.740000000000004e-4	1	130	7.740000000000004e-4
chr2-175930319-A-AC	chr2	175930319	A	AC	85735	PASS	5.1299e-4	amr	4.05e-4	0	130	5.1299e-4
chr2-175930319-A-ACAC	chr2	175930319	A	ACAC	85735	PASS	1.0427e-4	nfe	1.27e-4	1	130	1.27e-4
chr2-175930319-A-C	chr2	175930319	A	C	85735	PASS	0.010805	nfe	0.006705	3	130	0.010805
chr2-175938435-ATG-A	chr2	175938435	ATG	A	989	VQSRTrancheINDEL99.90to99.95	0	none	0	0	134	1e-6
chr2-175938435-ATG-CTG	chr2	175938435	ATG	CTG	989	VQSRTrancheINDEL99.90to99.95	0	none	2.5100000000000014e-4	1	134	2.5100000000000014e-4
chr2-175938701-T-G	chr2	175938701	T	G	153777	PASS	0.10534	amr	0.043567	3	52	0.10534
chr2-175939492-TACAC-AACAC	chr2	175939492	TACAC	AACAC	1557726	ExcessHet	0	none	0	0	130	1e-6
chr2-175939492-TACAC-T	chr2	175939492	TACAC	T	1557726	ExcessHet	1.067e-5	nfe	3.6999999999999985e-5	0	130	3.6999999999999985e-5
chr2-175939492-TACAC-TAC	chr2	175939492	TACAC	TAC	1557726	ExcessHet	0	none	0.03074900000000002	3	130	0.03074900000000002
chr2-175939492-TACAC-TACACAC	chr2	175939492	TACAC	TACACAC	1557726	ExcessHet	0	none	0.119475	24	130	0.119475
chr2-175939492-TACAC-TACACACAC	chr2	175939492	TACAC	TACACACAC	1557726	ExcessHet	0	none	9e-6	0	130	9e-6
chr2-175947780-C-T	chr2	175947780	C	T	726	PASS	4.307e-5	afr	0	1	134	4.307e-5
chr2-175947791-G-A	chr2	175947791	G	A	128881	PASS	0.014959	nfe	0.00961499999999999	2	134	0.014959
chr2-175947791-G-C	chr2	175947791	G	C	128881	PASS	0.017825	afr	0.002364	0	134	0.017825
chr2-175964389-G-C	chr2	175964389	G	C	988451	PASS	0.060156	nfe	0.039906	8	134	0.060156
chr2-175964654-C-A	chr2	175964654	C	A	352420	PASS	0.068222	sas	0.019756	1	134	0.068222
chr2-175979780-A-T	chr2	175979780	A	T	1702993	PASS	0.20593	nfe	0.126505	31	134	0.20593
chr2-175979916-C-A	chr2	175979916	C	A	1477265	PASS	0	none	0	0	134	1e-6
chr2-175979916-C-T	chr2	175979916	C	T	1477265	PASS	0.20843	nfe	0.12577900000000003	31	134	0.20843
chr2-175992547-T-A	chr2	175992547	T	A	6447963	PASS	0	none	9e-6	0	134	9e-6
chr2-175992547-T-C	chr2	175992547	T	C	6447963	PASS	0.81682	amr	0.6516710000000001	105	134	0.81682
chr2-176080050-G-*	chr2	176080050	G	*	420936	PASS	0	none	9e-6	0	82	9e-6
chr2-176080050-G-A	chr2	176080050	G	A	420936	PASS	0.13642	afr	0.04027500000000002	5	82	0.13642
chr2-176080050-G-T	chr2	176080050	G	T	420936	PASS	0	none	0	0	82	1e-6
chr2-176080254-GC-*	chr2	176080254	GC	*	443	VQSRTrancheINDEL99.50to99.90	0	none	0	0	68	1e-6
chr2-176080254-GC-AC	chr2	176080254	GC	AC	443	VQSRTrancheINDEL99.50to99.90	0	none	3.6999999999999985e-5	0	68	3.6999999999999985e-5
chr2-176080254-GC-G	chr2	176080254	GC	G	443	VQSRTrancheINDEL99.50to99.90	6.9e-6	sas	6.999999999999998e-5	1	68	6.999999999999998e-5
chr2-176080254-GC-GCC	chr2	176080254	GC	GCC	443	VQSRTrancheINDEL99.50to99.90	0	none	0	0	68	1e-6
chr2-176080254-GC-GCCC	chr2	176080254	GC	GCCC	443	VQSRTrancheINDEL99.50to99.90	0	none	0	0	68	1e-6
chr2-176080284-G-*	chr2	176080284	G	*	2622916	PASS	0	none	0.00151699999999999	0	18	0.00151699999999999
chr2-176080284-G-A	chr2	176080284	G	A	2622916	PASS	0.55872	sas	0.21775	7	18	0.55872
chr2-176080284-G-GCCGCCACCACCACCACCA	chr2	176080284	G	GCCGCCACCACCACCACCA	2622916	PASS	3.704e-4	afr	2.08e-4	0	18	3.704e-4
chr2-176080867-G-A	chr2	176080867	G	A	550461	PASS	0.032435	nfe	0.022109	2	134	0.032435
chr2-176080939-T-C	chr2	176080939	T	C	670045	PASS	0.28003	eas	0.03777500000000001	2	134	0.28003
chr2-176082509-C-*	chr2	176082509	C	*	8795148	PASS	0	none	0	0	134	1e-6
chr2-176082509-C-T	chr2	176082509	C	T	8795148	PASS	0.55064	amr	0.34613499999999947	44	134	0.55064
chr2-176082540-G-C	chr2	176082540	G	C	1324753	PASS	0.096441	mid	0.05915600000000002	8	134	0.096441
chr2-176092791-C-A	chr2	176092791	C	A	99212	PASS	0.029441	nfe	0.00875099999999999	0	4	0.029441
chr2-176092982-TGGCGGCGGCGGCGGCGTCAGGCCAGTGCCGCGGCTTTCTCTCCGCGCCTGTGTTCGCCGGGACGCATTCGGGGCGGGCGGCGGCGGCGGCAGCGGCGGCTGCGGC-*	chr2	176092982	TGGCGGCGGCGGCGGCGTCAGGCCAGTGCCGCGGCTTTCTCTCCGCGCCTGTGTTCGCCGGGACGCATTCGGGGCGGGCGGCGGCGGCGGCAGCGGCGGCTGCGGC	*	13072.97	VQSRTrancheINDEL95.00to96.00	0	none	9e-6	0	56	9e-6
chr2-176092982-TGGCGGCGGCGGCGGCGTCAGGCCAGTGCCGCGGCTTTCTCTCCGCGCCTGTGTTCGCCGGGACGCATTCGGGGCGGGCGGCGGCGGCGGCAGCGGCGGCTGCGGC-T	chr2	176092982	TGGCGGCGGCGGCGGCGTCAGGCCAGTGCCGCGGCTTTCTCTCCGCGCCTGTGTTCGCCGGGACGCATTCGGGGCGGGCGGCGGCGGCGGCAGCGGCGGCTGCGGC	T	13072.97	VQSRTrancheINDEL95.00to96.00	0	none	0	0	56	1e-6
chr2-176092982-TGGCGGCGGCGGCGGCGTCAGGCCAGTGCCGCGGCTTTCTCTCCGCGCCTGTGTTCGCCGGGACGCATTCGGGGCGGGCGGCGGCGGCGGCAGCGGCGGCTGCGGC-TGGCGGCAGCGGCGGCTGCGGC	chr2	176092982	TGGCGGCGGCGGCGGCGTCAGGCCAGTGCCGCGGCTTTCTCTCCGCGCCTGTGTTCGCCGGGACGCATTCGGGGCGGGCGGCGGCGGCGGCAGCGGCGGCTGCGGC	TGGCGGCAGCGGCGGCTGCGGC	13072.97	VQSRTrancheINDEL95.00to96.00	0	none	0	0	56	1e-6
chr2-176092982-TGGCGGCGGCGGCGGCGTCAGGCCAGTGCCGCGGCTTTCTCTCCGCGCCTGTGTTCGCCGGGACGCATTCGGGGCGGGCGGCGGCGGCGGCAGCGGCGGCTGCGGC-TGGCGGCGGCGGCGGCGGCGGCGTCAGGCCAGTGCCGCGGCTTTCTCTCCGCGCCTGTGTTCGCCGGGACGCATTCGGGGCGGGCGGCGGCGGCGGCAGCGGCGGCTGCGGC	chr2	176092982	TGGCGGCGGCGGCGGCGTCAGGCCAGTGCCGCGGCTTTCTCTCCGCGCCTGTGTTCGCCGGGACGCATTCGGGGCGGGCGGCGGCGGCGGCAGCGGCGGCTGCGGC	TGGCGGCGGCGGCGGCGGCGGCGTCAGGCCAGTGCCGCGGCTTTCTCTCCGCGCCTGTGTTCGCCGGGACGCATTCGGGGCGGGCGGCGGCGGCGGCAGCGGCGGCTGCGGC	13072.97	VQSRTrancheINDEL95.00to96.00	0	none	0	0	56	1e-6
chr2-176092982-TGGCGGCGGCGGCGGCGTCAGGCCAGTGCCGCGGCTTTCTCTCCGCGCCTGTGTTCGCCGGGACGCATTCGGGGCGGGCGGCGGCGGCGGCAGCGGCGGCTGCGGC-TGGCGGCGGCGGCGGCGGCGTCAGGCCAGTGCCGCGGCTTTCTCTCCGCGCCTGTGTTCGCCGGGACGCATTCGGGGCGGGCGGCGGCGGCGGCAGCGGCGGCTGCGGC	chr2	176092982	TGGCGGCGGCGGCGGCGTCAGGCCAGTGCCGCGGCTTTCTCTCCGCGCCTGTGTTCGCCGGGACGCATTCGGGGCGGGCGGCGGCGGCGGCAGCGGCGGCTGCGGC	TGGCGGCGGCGGCGGCGGCGTCAGGCCAGTGCCGCGGCTTTCTCTCCGCGCCTGTGTTCGCCGGGACGCATTCGGGGCGGGCGGCGGCGGCGGCAGCGGCGGCTGCGGC	13072.97	VQSRTrancheINDEL95.00to96.00	0	none	1.47e-4	0	56	1.47e-4
chr2-176092982-TGGCGGCGGCGGCGGCGTCAGGCCAGTGCCGCGGCTTTCTCTCCGCGCCTGTGTTCGCCGGGACGCATTCGGGGCGGGCGGCGGCGGCGGCAGCGGCGGCTGCGGC-TGGCGGCGGCGGCGTCAGGCCAGTGCCGCGGCTTTCTCTCCGCGCCTGTGTTCGCCGGGACGCATTCGGGGCGGGCGGCGGCGGCGGCAGCGGCGGCTGCGGC	chr2	176092982	TGGCGGCGGCGGCGGCGTCAGGCCAGTGCCGCGGCTTTCTCTCCGCGCCTGTGTTCGCCGGGACGCATTCGGGGCGGGCGGCGGCGGCGGCAGCGGCGGCTGCGGC	TGGCGGCGGCGGCGTCAGGCCAGTGCCGCGGCTTTCTCTCCGCGCCTGTGTTCGCCGGGACGCATTCGGGGCGGGCGGCGGCGGCGGCAGCGGCGGCTGCGGC	13072.97	VQSRTrancheINDEL95.00to96.00	0	none	0.002434	0	56	0.002434
chr2-176092999-TC-*	chr2	176092999	TC	*	130	VQSRTrancheINDEL96.00to97.00	0	none	9e-6	0	60	9e-6
chr2-176092999-TC-CC	chr2	176092999	TC	CC	130	VQSRTrancheINDEL96.00to97.00	0	none	3.6999999999999985e-5	0	60	3.6999999999999985e-5
chr2-176092999-TC-T	chr2	176092999	TC	T	130	VQSRTrancheINDEL96.00to97.00	0	none	0	0	60	1e-6
chr2-176093057-GGGCGGCGGCGGCGGCAGCGGCGGCTGC-*	chr2	176093057	GGGCGGCGGCGGCGGCAGCGGCGGCTGC	*	38822	VQSRTrancheINDEL95.00to96.00	0	none	9e-6	0	102	9e-6
chr2-176093057-GGGCGGCGGCGGCGGCAGCGGCGGCTGC-G	chr2	176093057	GGGCGGCGGCGGCGGCAGCGGCGGCTGC	G	38822	VQSRTrancheINDEL95.00to96.00	5.324e-4	sas	1.47e-4	0	102	5.324e-4
chr2-176093057-GGGCGGCGGCGGCGGCAGCGGCGGCTGC-GGGCAGCGGCGGCTGC	chr2	176093057	GGGCGGCGGCGGCGGCAGCGGCGGCTGC	GGGCAGCGGCGGCTGC	38822	VQSRTrancheINDEL95.00to96.00	0	none	9e-6	0	102	9e-6
chr2-176093057-GGGCGGCGGCGGCGGCAGCGGCGGCTGC-GGGCGGCGGCAGCGGCGGCTGC	chr2	176093057	GGGCGGCGGCGGCGGCAGCGGCGGCTGC	GGGCGGCGGCAGCGGCGGCTGC	38822	VQSRTrancheINDEL95.00to96.00	0	none	3.6999999999999985e-5	0	102	3.6999999999999985e-5
chr2-176093057-GGGCGGCGGCGGCGGCAGCGGCGGCTGC-GGGCGGCGGCGGCAGCGGCGGCTGC	chr2	176093057	GGGCGGCGGCGGCGGCAGCGGCGGCTGC	GGGCGGCGGCGGCAGCGGCGGCTGC	38822	VQSRTrancheINDEL95.00to96.00	0	none	0.006184	2	102	0.006184
chr2-176093057-GGGCGGCGGCGGCGGCAGCGGCGGCTGC-GGGCGGCGGCGGCGGCGGCAGCGGCGGCTGC	chr2	176093057	GGGCGGCGGCGGCGGCAGCGGCGGCTGC	GGGCGGCGGCGGCGGCGGCAGCGGCGGCTGC	38822	VQSRTrancheINDEL95.00to96.00	0	none	7.099999999999998e-5	0	102	7.099999999999998e-5
chr2-176093057-GGGCGGCGGCGGCGGCAGCGGCGGCTGC-GGGCGGCGGCGGCGGCGGCGGCAGCGGCGGCTGC	chr2	176093057	GGGCGGCGGCGGCGGCAGCGGCGGCTGC	GGGCGGCGGCGGCGGCGGCGGCAGCGGCGGCTGC	38822	VQSRTrancheINDEL95.00to96.00	0	none	2.2000000000000003e-5	0	102	2.2000000000000003e-5
chr2-176093057-GGGCGGCGGCGGCGGCAGCGGCGGCTGC-GGGCGGCGGCGGCGGCGGCGGCGGCAGCGGCGGCTGC	chr2	176093057	GGGCGGCGGCGGCGGCAGCGGCGGCTGC	GGGCGGCGGCGGCGGCGGCGGCGGCAGCGGCGGCTGC	38822	VQSRTrancheINDEL95.00to96.00	0	none	0	0	102	1e-6
chr2-176093057-GGGCGGCGGCGGCGGCAGCGGCGGCTGC-GGGCGGCTGC	chr2	176093057	GGGCGGCGGCGGCGGCAGCGGCGGCTGC	GGGCGGCTGC	38822	VQSRTrancheINDEL95.00to96.00	0	none	9e-6	0	102	9e-6
chr2-176093057-GGGCGGCGGCGGCGGCAGCGGCGGCTGC-TGGCGGCGGCGGCGGCAGCGGCGGCTGC	chr2	176093057	GGGCGGCGGCGGCGGCAGCGGCGGCTGC	TGGCGGCGGCGGCGGCAGCGGCGGCTGC	38822	VQSRTrancheINDEL95.00to96.00	0	none	0	0	102	1e-6
chr2-176093058-GGCGGCGGCGGCGGCAGCGGCGGCT-*	chr2	176093058	GGCGGCGGCGGCGGCAGCGGCGGCT	*	15794	VQSRTrancheINDEL95.00to96.00	0	none	0.006699	2	98	0.006699
chr2-176093058-GGCGGCGGCGGCGGCAGCGGCGGCT-AGCGGCGGCGGCGGCAGCGGCGGCT	chr2	176093058	GGCGGCGGCGGCGGCAGCGGCGGCT	AGCGGCGGCGGCGGCAGCGGCGGCT	15794	VQSRTrancheINDEL95.00to96.00	0	none	0	0	98	1e-6
chr2-176093058-GGCGGCGGCGGCGGCAGCGGCGGCT-G	chr2	176093058	GGCGGCGGCGGCGGCAGCGGCGGCT	G	15794	VQSRTrancheINDEL95.00to96.00	1.9392e-4	amr	1.6699999999999994e-4	0	98	1.9392e-4
chr2-176093058-GGCGGCGGCGGCGGCAGCGGCGGCT-GGCGGCGGCT	chr2	176093058	GGCGGCGGCGGCGGCAGCGGCGGCT	GGCGGCGGCT	15794	VQSRTrancheINDEL95.00to96.00	0	none	0	0	98	1e-6
chr2-176093058-GGCGGCGGCGGCGGCAGCGGCGGCT-TGCGGCGGCGGCGGCAGCGGCGGCT	chr2	176093058	GGCGGCGGCGGCGGCAGCGGCGGCT	TGCGGCGGCGGCGGCAGCGGCGGCT	15794	VQSRTrancheINDEL95.00to96.00	0	none	0	0	98	1e-6
chr2-176093060-C-*	chr2	176093060	C	*	2021	PASS	0	none	0.007011	2	104	0.007011
chr2-176093060-C-A	chr2	176093060	C	A	2021	PASS	0	none	0	0	104	1e-6
chr2-176093060-C-CG	chr2	176093060	C	CG	2021	PASS	0	none	9e-6	0	104	9e-6
chr2-176093060-C-T	chr2	176093060	C	T	2021	PASS	7.019e-5	sas	7.099999999999998e-5	0	104	7.099999999999998e-5
chr2-176093082-TGCG-*	chr2	176093082	TGCG	*	28569.97	PASS	0	none	0.00108399999999999	0	132	0.00108399999999999
chr2-176093082-TGCG-T	chr2	176093082	TGCG	T	28569.97	PASS	0.0019952	sas	0.01131299999999999	1	132	0.01131299999999999
chr2-176093082-TGCG-TGCGGCG	chr2	176093082	TGCG	TGCGGCG	28569.97	PASS	0	none	2.2000000000000003e-5	0	132	2.2000000000000003e-5
chr2-176093082-TGCG-TGCGGCGGCG	chr2	176093082	TGCG	TGCGGCGGCG	28569.97	PASS	0	none	0	0	132	1e-6
chr2-176093082-TGCG-TGCGGCGGCGGCG	chr2	176093082	TGCG	TGCGGCGGCGGCG	28569.97	PASS	0	none	0	0	132	1e-6
chr2-176093084-C-*	chr2	176093084	C	*	139	PASS	0	none	0.01193799999999999	1	124	0.01193799999999999
chr2-176093084-C-T	chr2	176093084	C	T	139	PASS	0	none	7.099999999999998e-5	0	124	7.099999999999998e-5
chr2-176093085-G-*	chr2	176093085	G	*	324	PASS	0	none	0.01167699999999999	1	126	0.01167699999999999
chr2-176093085-G-T	chr2	176093085	G	T	324	PASS	6.68e-6	sas	1.88e-4	0	126	1.88e-4
chr2-176093094-G-*	chr2	176093094	G	*	11209290	PASS	0	none	1.0799999999999996e-4	0	134	1.0799999999999996e-4
chr2-176093094-G-A	chr2	176093094	G	A	11209290	PASS	0.76289	afr	0.3517559999999996	48	134	0.76289
chr2-176093094-G-GGCGGCA	chr2	176093094	G	GGCGGCA	11209290	PASS	8.7389e-4	sas	2.09e-4	0	134	8.7389e-4
chr2-176093355-G-A	chr2	176093355	G	A	1646	PASS	0	none	0	1	134	1e-6
chr2-176094385-GCACACACACACACA-G	chr2	176094385	GCACACACACACACA	G	6192643.97	ExcessHet	3.543e-5	amr	7.099999999999998e-5	0	132	7.099999999999998e-5
chr2-176094385-GCACACACACACACA-GCACA	chr2	176094385	GCACACACACACACA	GCACA	6192643.97	ExcessHet	0	none	9e-6	0	132	9e-6
chr2-176094385-GCACACACACACACA-GCACACA	chr2	176094385	GCACACACACACACA	GCACACA	6192643.97	ExcessHet	0	none	9e-6	0	132	9e-6
chr2-176094385-GCACACACACACACA-GCACACACA	chr2	176094385	GCACACACACACACA	GCACACACA	6192643.97	ExcessHet	0	none	5.41e-4	0	132	5.41e-4
chr2-176094385-GCACACACACACACA-GCACACACACA	chr2	176094385	GCACACACACACACA	GCACACACACA	6192643.97	ExcessHet	0	none	0.018726	4	132	0.018726
chr2-176094385-GCACACACACACACA-GCACACACACACA	chr2	176094385	GCACACACACACACA	GCACACACACACA	6192643.97	ExcessHet	0	none	0.247155	37	132	0.247155
chr2-176094385-GCACACACACACACA-GCACACACACACACACA	chr2	176094385	GCACACACACACACA	GCACACACACACACACA	6192643.97	ExcessHet	0	none	0.16027	22	132	0.16027
chr2-176094385-GCACACACACACACA-GCACACACACACACACACA	chr2	176094385	GCACACACACACACA	GCACACACACACACACACA	6192643.97	ExcessHet	0	none	0.04795800000000002	5	132	0.04795800000000002
chr2-176094385-GCACACACACACACA-GCACACACACACACACACACA	chr2	176094385	GCACACACACACACA	GCACACACACACACACACACA	6192643.97	ExcessHet	0	none	0.02255700000000001	2	132	0.02255700000000001
chr2-176094385-GCACACACACACACA-GCACACACACACACACACACACA	chr2	176094385	GCACACACACACACA	GCACACACACACACACACACACA	6192643.97	ExcessHet	0	none	0.002289	0	132	0.002289
chr2-176094385-GCACACACACACACA-GCACACACACACACACACACACACA	chr2	176094385	GCACACACACACACA	GCACACACACACACACACACACACA	6192643.97	ExcessHet	0	none	0.00115599999999999	0	132	0.00115599999999999
chr2-176094385-GCACACACACACACA-GCACACACACACACACACACACACACA	chr2	176094385	GCACACACACACACA	GCACACACACACACACACACACACACA	6192643.97	ExcessHet	0	none	0	0	132	1e-6
chr2-176094387-A-*	chr2	176094387	A	*	32649	PASS	0	none	0.2664719999999996	41	94	0.2664719999999996
chr2-176094387-A-ACG	chr2	176094387	A	ACG	32649	PASS	0	none	0	0	94	1e-6
chr2-176094387-A-G	chr2	176094387	A	G	32649	PASS	0.029134	sas	0.00144699999999999	0	94	0.029134
chr2-176094389-A-*	chr2	176094389	A	*	1716	PASS	0	none	0.019947	4	90	0.019947
chr2-176094389-A-G	chr2	176094389	A	G	1716	PASS	6.2837e-4	sas	6.560000000000002e-4	0	90	6.560000000000002e-4
chr2-176095041-C-A	chr2	176095041	C	A	462478	PASS	0	none	0	0	86	1e-6
chr2-176095041-C-T	chr2	176095041	C	T	462478	PASS	0.0955	mid	0.05502000000000001	4	86	0.0955
chr2-176095082-G-*	chr2	176095082	G	*	124423	PASS	0	none	9e-6	0	34	9e-6
chr2-176095082-G-GT	chr2	176095082	G	GT	124423	PASS	0.28421	eas	0.01691400000000002	0	34	0.28421
chr2-176095082-G-T	chr2	176095082	G	T	124423	PASS	0	none	0	0	34	1e-6
chr2-176099647-G-C	chr2	176099647	G	C	308418	PASS	0.0016884	amr	0	0	128	0.0016884
chr2-176099647-G-T	chr2	176099647	G	T	308418	PASS	0.043747	mid	0.03122600000000001	6	128	0.043747
chr2-176100031-T-C	chr2	176100031	T	C	57615	PASS	0.0012482	nfe	8.210000000000002e-4	1	134	0.0012482
chr2-176100176-G-A	chr2	176100176	G	A	27364716	PASS	0.4754	afr	0.3209559999999993	45	134	0.4754
chr2-176100219-G-A	chr2	176100219	G	A	1144669	PASS	0.017328	nfe	0.01312099999999998	2	134	0.017328
chr2-176100358-G-A	chr2	176100358	G	A	8777649	PASS	0.22528	amr	0.11172	18	134	0.22528
chr2-176100931-C-G	chr2	176100931	C	G	48901	PASS	0.0033427	nfe	0.002364	1	134	0.0033427
chr2-176101271-G-A	chr2	176101271	G	A	1733	PASS	0	none	0	0	2	1e-6
chr2-176101271-G-C	chr2	176101271	G	C	1733	PASS	0.0021978	nfe	3.810000000000003e-4	0	2	0.0021978
chr2-176107240-G-T	chr2	176107240	G	T	988330	PASS	0.090243	amr	0.03263900000000001	4	134	0.090243
chr2-176107581-CGCGGCGGCG-C	chr2	176107581	CGCGGCGGCG	C	39936.97	PASS	3.802e-5	nfe	0	0	128	3.802e-5
chr2-176107581-CGCGGCGGCG-CGCG	chr2	176107581	CGCGGCGGCG	CGCG	39936.97	PASS	0	none	1.6699999999999994e-4	0	128	1.6699999999999994e-4
chr2-176107581-CGCGGCGGCG-CGCGGCG	chr2	176107581	CGCGGCGGCG	CGCGGCG	39936.97	PASS	0	none	0.01209599999999999	1	128	0.01209599999999999
chr2-176107581-CGCGGCGGCG-CGCGGCGGCGGCGGCG	chr2	176107581	CGCGGCGGCG	CGCGGCGGCGGCGGCG	39936.97	PASS	0	none	0	0	128	1e-6
chr2-176107581-CGCGGCGGCG-CGCGGCGGCGGCGGCGGCG	chr2	176107581	CGCGGCGGCG	CGCGGCGGCGGCGGCGGCG	39936.97	PASS	0	none	9e-6	0	128	9e-6
chr2-176107583-C-*	chr2	176107583	C	*	50	PASS	0	none	0.01239899999999998	1	92	0.01239899999999998
chr2-176107583-C-A	chr2	176107583	C	A	50	PASS	0	none	0	0	92	1e-6
chr2-176107583-C-T	chr2	176107583	C	T	50	PASS	0	none	9e-6	0	92	9e-6
chr2-176107584-G-*	chr2	176107584	G	*	1172	PASS	0	none	0.01239899999999998	1	92	0.01239899999999998
chr2-176107584-G-A	chr2	176107584	G	A	1172	PASS	0	none	0	0	92	1e-6
chr2-176107584-G-C	chr2	176107584	G	C	1172	PASS	1.3024e-4	eas	2.2000000000000003e-5	0	92	1.3024e-4
chr2-176107882-A-G	chr2	176107882	A	G	93	PASS	3.2e-7	nfe	5.2999999999999994e-5	0	58	5.2999999999999994e-5
chr2-176107946-G-*	chr2	176107946	G	*	155	PASS	0	none	9e-6	0	94	9e-6
chr2-176107946-G-A	chr2	176107946	G	A	155	PASS	0	none	8.9e-5	1	94	8.9e-5
chr2-176108184-AGGG-*	chr2	176108184	AGGG	*	1079665	VQSRTrancheINDEL95.00to96.00	0	none	2.93e-4	0	30	2.93e-4
chr2-176108184-AGGG-A	chr2	176108184	AGGG	A	1079665	VQSRTrancheINDEL95.00to96.00	2.6616e-4	sas	8.9e-5	0	30	2.6616e-4
chr2-176108184-AGGG-AG	chr2	176108184	AGGG	AG	1079665	VQSRTrancheINDEL95.00to96.00	0	none	0.036394	2	30	0.036394
chr2-176108184-AGGG-AGG	chr2	176108184	AGGG	AGG	1079665	VQSRTrancheINDEL95.00to96.00	0	none	0.143264	18	30	0.143264
chr2-176108184-AGGG-AGGGG	chr2	176108184	AGGG	AGGGG	1079665	VQSRTrancheINDEL95.00to96.00	0	none	0.004838	1	30	0.004838
chr2-176108184-AGGG-AGGGGG	chr2	176108184	AGGG	AGGGGG	1079665	VQSRTrancheINDEL95.00to96.00	0	none	5.2999999999999994e-5	0	30	5.2999999999999994e-5
chr2-176108184-AGGG-AGGGGGG	chr2	176108184	AGGG	AGGGGGG	1079665	VQSRTrancheINDEL95.00to96.00	0	none	0	0	30	1e-6
chr2-176108184-AGGG-AGGGGGGG	chr2	176108184	AGGG	AGGGGGGG	1079665	VQSRTrancheINDEL95.00to96.00	0	none	0	0	30	1e-6
chr2-176108184-AGGG-CGGG	chr2	176108184	AGGG	CGGG	1079665	VQSRTrancheINDEL95.00to96.00	0	none	1.27e-4	0	30	1.27e-4
chr2-176108184-AGGG-GGGG	chr2	176108184	AGGG	GGGG	1079665	VQSRTrancheINDEL95.00to96.00	0	none	0.04803800000000002	0	30	0.04803800000000002
chr2-176108185-G-*	chr2	176108185	G	*	241	PASS	0	none	0.181053	20	64	0.181053
chr2-176108185-G-A	chr2	176108185	G	A	241	PASS	0	none	0	0	64	1e-6
chr2-176108185-G-C	chr2	176108185	G	C	241	PASS	1.599e-5	nfe	3.6999999999999985e-5	0	64	3.6999999999999985e-5
chr2-176108185-G-T	chr2	176108185	G	T	241	PASS	2.976e-5	nfe	0	0	64	2.976e-5
chr2-176108186-G-*	chr2	176108186	G	*	1629	PASS	0	none	0.04059000000000002	4	102	0.04059000000000002
chr2-176108186-G-C	chr2	176108186	G	C	1629	PASS	6.4e-7	nfe	0	0	102	1e-6
chr2-176108186-G-T	chr2	176108186	G	T	1629	PASS	3.304e-5	nfe	5.2999999999999994e-5	0	102	5.2999999999999994e-5
chr2-176108188-G-*	chr2	176108188	G	*	464414	PASS	0	none	0	0	112	1e-6
chr2-176108188-G-C	chr2	176108188	G	C	464414	PASS	0.034868	mid	0.05778400000000001	13	112	0.05778400000000001
chr2-176108659-CTGTGTGTGTGTGTGTG-C	chr2	176108659	CTGTGTGTGTGTGTGTG	C	4081669	PASS	0.0031644	eas	8.9e-5	0	98	0.0031644
chr2-176108659-CTGTGTGTGTGTGTGTG-CCGTGTGTGTGTGTGTGTGTG	chr2	176108659	CTGTGTGTGTGTGTGTG	CCGTGTGTGTGTGTGTGTGTG	4081669	PASS	0	none	0	0	98	1e-6
chr2-176108659-CTGTGTGTGTGTGTGTG-CTCTGTGTGTGTGTGTGTGTG	chr2	176108659	CTGTGTGTGTGTGTGTG	CTCTGTGTGTGTGTGTGTGTG	4081669	PASS	0	none	3.6999999999999985e-5	0	98	3.6999999999999985e-5
chr2-176108659-CTGTGTGTGTGTGTGTG-CTCTGTGTGTGTGTGTGTGTGTGTGTG	chr2	176108659	CTGTGTGTGTGTGTGTG	CTCTGTGTGTGTGTGTGTGTGTGTGTG	4081669	PASS	0	none	0	0	98	1e-6
chr2-176108659-CTGTGTGTGTGTGTGTG-CTG	chr2	176108659	CTGTGTGTGTGTGTGTG	CTG	4081669	PASS	0	none	0.00188999999999999	0	98	0.00188999999999999
chr2-176108659-CTGTGTGTGTGTGTGTG-CTGTG	chr2	176108659	CTGTGTGTGTGTGTGTG	CTGTG	4081669	PASS	0	none	8.9e-5	0	98	8.9e-5
chr2-176108659-CTGTGTGTGTGTGTGTG-CTGTGTG	chr2	176108659	CTGTGTGTGTGTGTGTG	CTGTGTG	4081669	PASS	0	none	2.720000000000003e-4	0	98	2.720000000000003e-4
chr2-176108659-CTGTGTGTGTGTGTGTG-CTGTGTGTG	chr2	176108659	CTGTGTGTGTGTGTGTG	CTGTGTGTG	4081669	PASS	0	none	0.005591	0	98	0.005591
chr2-176108659-CTGTGTGTGTGTGTGTG-CTGTGTGTGTG	chr2	176108659	CTGTGTGTGTGTGTGTG	CTGTGTGTGTG	4081669	PASS	0	none	0.006622	1	98	0.006622
chr2-176108659-CTGTGTGTGTGTGTGTG-CTGTGTGTGTGTG	chr2	176108659	CTGTGTGTGTGTGTGTG	CTGTGTGTGTGTG	4081669	PASS	0	none	0.01166799999999999	3	98	0.01166799999999999
chr2-176108659-CTGTGTGTGTGTGTGTG-CTGTGTGTGTGTGTG	chr2	176108659	CTGTGTGTGTGTGTGTG	CTGTGTGTGTGTGTG	4081669	PASS	0	none	0.06259900000000002	15	98	0.06259900000000002
chr2-176108659-CTGTGTGTGTGTGTGTG-CTGTGTGTGTGTGTGTGTG	chr2	176108659	CTGTGTGTGTGTGTGTG	CTGTGTGTGTGTGTGTGTG	4081669	PASS	0	none	0.100098	5	98	0.100098
chr2-176108659-CTGTGTGTGTGTGTGTG-CTGTGTGTGTGTGTGTGTGTG	chr2	176108659	CTGTGTGTGTGTGTGTG	CTGTGTGTGTGTGTGTGTGTG	4081669	PASS	0	none	0.164561	19	98	0.164561
chr2-176108659-CTGTGTGTGTGTGTGTG-CTGTGTGTGTGTGTGTGTGTGTG	chr2	176108659	CTGTGTGTGTGTGTGTG	CTGTGTGTGTGTGTGTGTGTGTG	4081669	PASS	0	none	0.12845	16	98	0.12845
chr2-176108659-CTGTGTGTGTGTGTGTG-CTGTGTGTGTGTGTGTGTGTGTGTG	chr2	176108659	CTGTGTGTGTGTGTGTG	CTGTGTGTGTGTGTGTGTGTGTGTG	4081669	PASS	0	none	0.07158600000000002	7	98	0.07158600000000002
chr2-176108659-CTGTGTGTGTGTGTGTG-CTGTGTGTGTGTGTGTGTGTGTGTGTG	chr2	176108659	CTGTGTGTGTGTGTGTG	CTGTGTGTGTGTGTGTGTGTGTGTGTG	4081669	PASS	0	none	0.02544700000000001	3	98	0.02544700000000001
chr2-176108659-CTGTGTGTGTGTGTGTG-CTGTGTGTGTGTGTGTGTGTGTGTGTGTG	chr2	176108659	CTGTGTGTGTGTGTGTG	CTGTGTGTGTGTGTGTGTGTGTGTGTGTG	4081669	PASS	0	none	0.004718	0	98	0.004718
chr2-176108659-CTGTGTGTGTGTGTGTG-CTGTGTGTGTGTGTGTGTGTGTGTGTGTGTG	chr2	176108659	CTGTGTGTGTGTGTGTG	CTGTGTGTGTGTGTGTGTGTGTGTGTGTGTG	4081669	PASS	0	none	0.00122799999999999	0	98	0.00122799999999999
chr2-176108659-CTGTGTGTGTGTGTGTG-CTGTGTGTGTGTGTGTGTGTGTGTGTGTGTGTG	chr2	176108659	CTGTGTGTGTGTGTGTG	CTGTGTGTGTGTGTGTGTGTGTGTGTGTGTGTG	4081669	PASS	0	none	3.6000000000000035e-4	0	98	3.6000000000000035e-4
chr2-176108659-CTGTGTGTGTGTGTGTG-CTGTGTGTGTGTGTGTGTGTGTGTGTGTGTGTGTG	chr2	176108659	CTGTGTGTGTGTGTGTG	CTGTGTGTGTGTGTGTGTGTGTGTGTGTGTGTGTG	4081669	PASS	0	none	0	0	98	1e-6
chr2-176108659-CTGTGTGTGTGTGTGTG-CTGTGTGTGTGTGTGTGTGTGTGTGTGTGTGTGTGTG	chr2	176108659	CTGTGTGTGTGTGTGTG	CTGTGTGTGTGTGTGTGTGTGTGTGTGTGTGTGTGTG	4081669	PASS	0	none	0	0	98	1e-6
chr2-176108659-CTGTGTGTGTGTGTGTG-GTGTGTGTGTGTGTGTG	chr2	176108659	CTGTGTGTGTGTGTGTG	GTGTGTGTGTGTGTGTG	4081669	PASS	0	none	0.007786	0	98	0.007786
chr2-176108660-T-*	chr2	176108660	T	*	55.97	PASS	0	none	0.09393700000000002	15	80	0.09393700000000002
chr2-176108660-T-TGG	chr2	176108660	T	TGG	55.97	PASS	0	none	1.88e-4	0	80	1.88e-4
chr2-176108660-T-TGTGG	chr2	176108660	T	TGTGG	55.97	PASS	0	none	0	0	80	1e-6
chr2-176108661-GT-*	chr2	176108661	GT	*	942	PASS	0	none	0.09393200000000002	15	78	0.09393200000000002
chr2-176108661-GT-CT	chr2	176108661	GT	CT	942	PASS	0	none	2.5100000000000014e-4	0	78	2.5100000000000014e-4
chr2-176108661-GT-G	chr2	176108661	GT	G	942	PASS	3.07e-6	nfe	9e-6	0	78	9e-6
chr2-176108663-GTGTGTGTGT-*	chr2	176108663	GTGTGTGTGT	*	857.97	PASS	0	none	0.03046200000000002	4	104	0.03046200000000002
chr2-176108663-GTGTGTGTGT-G	chr2	176108663	GTGTGTGTGT	G	857.97	PASS	0	none	1.0799999999999996e-4	0	104	1.0799999999999996e-4
chr2-176108663-GTGTGTGTGT-GGTGTGT	chr2	176108663	GTGTGTGTGT	GGTGTGT	857.97	PASS	0	none	0	0	104	1e-6
chr2-176108698-TCCGG-T	chr2	176108698	TCCGG	T	1759.97	VQSRTrancheINDEL95.00to96.00	5.116e-5	nfe	4.500000000000005e-4	0	128	4.500000000000005e-4
chr2-176108698-TCCGG-TG	chr2	176108698	TCCGG	TG	1759.97	VQSRTrancheINDEL95.00to96.00	0	none	8.9e-5	0	128	8.9e-5
chr2-176108698-TCCGG-TGG	chr2	176108698	TCCGG	TGG	1759.97	VQSRTrancheINDEL95.00to96.00	0	none	6.570000000000002e-4	0	128	6.570000000000002e-4
chr2-176108698-TCCGG-TGGCCGG	chr2	176108698	TCCGG	TGGCCGG	1759.97	VQSRTrancheINDEL95.00to96.00	0	none	0	0	128	1e-6
chr2-176108698-TCCGG-TGTGTGTGCCGG	chr2	176108698	TCCGG	TGTGTGTGCCGG	1759.97	VQSRTrancheINDEL95.00to96.00	0	none	0	0	128	1e-6
chr2-176108698-TCCGG-TGTGTGTGTGTGTGCCGG	chr2	176108698	TCCGG	TGTGTGTGTGTGTGCCGG	1759.97	VQSRTrancheINDEL95.00to96.00	0	none	0	0	128	1e-6
chr2-176108699-C-*	chr2	176108699	C	*	6926	PASS	0	none	0.00139799999999999	0	90	0.00139799999999999
chr2-176108699-C-G	chr2	176108699	C	G	6926	PASS	0.0012332	sas	0.002712	0	90	0.002712
chr2-176108699-C-T	chr2	176108699	C	T	6926	PASS	1.97e-6	nfe	0	0	90	1.97e-6
chr2-176108700-C-*	chr2	176108700	C	*	2615	PASS	0	none	0.00139699999999999	0	82	0.00139699999999999
chr2-176108700-C-A	chr2	176108700	C	A	2615	PASS	9.66e-5	nfe	3.600000000000004e-4	0	82	3.600000000000004e-4
chr2-176108700-C-T	chr2	176108700	C	T	2615	PASS	6.2592e-4	mid	0.00103499999999999	0	82	0.00103499999999999
chr2-176108701-G-*	chr2	176108701	G	*	1412	PASS	0	none	6.100000000000004e-4	0	130	6.100000000000004e-4
chr2-176108701-G-A	chr2	176108701	G	A	1412	PASS	3.11e-6	nfe	3.6999999999999985e-5	0	130	3.6999999999999985e-5
chr2-176108702-G-*	chr2	176108702	G	*	2665	VQSRTrancheINDEL95.00to96.00	0	none	4.490000000000005e-4	0	82	4.490000000000005e-4
chr2-176108702-G-C	chr2	176108702	G	C	2665	VQSRTrancheINDEL95.00to96.00	8.42e-6	sas	3.6999999999999985e-5	0	82	3.6999999999999985e-5
chr2-176108702-G-GTGTGT	chr2	176108702	G	GTGTGT	2665	VQSRTrancheINDEL95.00to96.00	0	none	3.6999999999999985e-5	0	82	3.6999999999999985e-5
chr2-176108702-G-GTGTGTGT	chr2	176108702	G	GTGTGTGT	2665	VQSRTrancheINDEL95.00to96.00	0	none	9e-6	0	82	9e-6
chr2-176108702-G-GTGTGTGTGT	chr2	176108702	G	GTGTGTGTGT	2665	VQSRTrancheINDEL95.00to96.00	0	none	0	0	82	1e-6
chr2-176108702-G-T	chr2	176108702	G	T	2665	VQSRTrancheINDEL95.00to96.00	1.7922e-4	nfe	0.00164199999999999	0	82	0.00164199999999999
chr2-176108725-G-A	chr2	176108725	G	A	3623	PASS	1.232e-5	nfe	3.6999999999999985e-5	1	130	3.6999999999999985e-5
chr2-176108725-G-T	chr2	176108725	G	T	3623	PASS	1.126e-5	eas	0	0	130	1.126e-5
chr2-176109347-A-ATT	chr2	176109347	A	ATT	43	PASS	0	none	0	0	132	1e-6
chr2-176109347-A-C	chr2	176109347	A	C	43	PASS	0	none	3.6999999999999985e-5	0	132	3.6999999999999985e-5
chr2-176109376-G-C	chr2	176109376	G	C	5414423	PASS	0	none	0	0	132	1e-6
chr2-176109376-G-T	chr2	176109376	G	T	5414423	PASS	0.83065	afr	0.5658890000000002	82	132	0.83065
chr2-176109394-G-A	chr2	176109394	G	A	1654790	PASS	0.30942	afr	0.19801	32	126	0.30942
chr2-176116515-A-C	chr2	176116515	A	C	82	PASS	1.24e-5	nfe	9e-6	1	90	1.24e-5
chr2-176116610-C-A	chr2	176116610	C	A	791987	PASS	0.15662	eas	0.05239000000000002	5	132	0.15662
chr2-176116615-G-A	chr2	176116615	G	A	3702034	PASS	0	none	2.2000000000000003e-5	0	132	2.2000000000000003e-5
chr2-176116615-G-T	chr2	176116615	G	T	3702034	PASS	0.3317	afr	0.2567879999999997	36	132	0.3317
chr2-176117494-G-T	chr2	176117494	G	T	9936	PASS	2.3316e-4	nfe	2.2000000000000003e-5	1	134	2.3316e-4
chr2-176117597-G-A	chr2	176117597	G	A	1484481	PASS	0.030828	nfe	0.02139500000000001	4	134	0.030828
chr2-176117655-C-*	chr2	176117655	C	*	49842	PASS	0	none	0	0	134	1e-6
chr2-176117655-C-T	chr2	176117655	C	T	49842	PASS	0.0024389	nfe	6.800000000000003e-4	1	134	0.0024389
chr2-176118858-GAAAACCAAAACC-*	chr2	176118858	GAAAACCAAAACC	*	407121	PASS	0	none	2.2000000000000003e-5	0	134	2.2000000000000003e-5
chr2-176118858-GAAAACCAAAACC-CAAAACCAAAACC	chr2	176118858	GAAAACCAAAACC	CAAAACCAAAACC	407121	PASS	0	none	0.01029399999999999	2	134	0.01029399999999999
chr2-176118858-GAAAACCAAAACC-G	chr2	176118858	GAAAACCAAAACC	G	407121	PASS	7.13e-5	nfe	2.2000000000000003e-5	0	134	7.13e-5
chr2-176118858-GAAAACCAAAACC-GAAAACC	chr2	176118858	GAAAACCAAAACC	GAAAACC	407121	PASS	0	none	8.930000000000006e-4	0	134	8.930000000000006e-4
chr2-176118858-GAAAACCAAAACC-GAAAACCAAAACCAAAACC	chr2	176118858	GAAAACCAAAACC	GAAAACCAAAACCAAAACC	407121	PASS	0	none	0	0	134	1e-6
chr2-176118870-CAAAACCAAAACAAAAACA-*	chr2	176118870	CAAAACCAAAACAAAAACA	*	8105257	PASS	0	none	2.2000000000000003e-5	0	134	2.2000000000000003e-5
chr2-176118870-CAAAACCAAAACAAAAACA-C	chr2	176118870	CAAAACCAAAACAAAAACA	C	8105257	PASS	4e-7	nfe	9e-6	0	134	9e-6
chr2-176118870-CAAAACCAAAACAAAAACA-CAAAACA	chr2	176118870	CAAAACCAAAACAAAAACA	CAAAACA	8105257	PASS	0	none	0.260985	36	134	0.260985
chr2-176118870-CAAAACCAAAACAAAAACA-GAAAACCAAAACAAAAACA	chr2	176118870	CAAAACCAAAACAAAAACA	GAAAACCAAAACAAAAACA	8105257	PASS	0	none	3.6999999999999985e-5	0	134	3.6999999999999985e-5
chr2-176118875-C-*	chr2	176118875	C	*	45	VQSRTrancheSNP99.90to99.95	0	none	0.261066	36	134	0.261066
chr2-176118875-C-T	chr2	176118875	C	T	45	VQSRTrancheSNP99.90to99.95	4.297e-5	amr	0	0	134	4.297e-5
chr2-176118876-CAAAACAAAAACA-*	chr2	176118876	CAAAACAAAAACA	*	285806	PASS	0	none	0.261066	36	134	0.261066
chr2-176118876-CAAAACAAAAACA-AAAAACAAAAACA	chr2	176118876	CAAAACAAAAACA	AAAAACAAAAACA	285806	PASS	0	none	0.00166899999999999	0	134	0.00166899999999999
chr2-176118876-CAAAACAAAAACA-C	chr2	176118876	CAAAACAAAAACA	C	285806	PASS	0.02672	afr	9.400000000000004e-4	0	134	0.02672
chr2-176118876-CAAAACAAAAACA-CAAAACA	chr2	176118876	CAAAACAAAAACA	CAAAACA	285806	PASS	0	none	0.004161	1	134	0.004161
chr2-176118876-CAAAACAAAAACA-CAAAACAAAAACAAAAACA	chr2	176118876	CAAAACAAAAACA	CAAAACAAAAACAAAAACA	285806	PASS	0	none	9e-6	0	134	9e-6
chr2-176118880-A-*	chr2	176118880	A	*	778.97	PASS	0	none	0.2661459999999995	36	134	0.2661459999999995
chr2-176118880-A-AC	chr2	176118880	A	AC	778.97	PASS	3.5796e-4	eas	0	0	134	3.5796e-4
chr2-176118881-CAAAAA-*	chr2	176118881	CAAAAA	*	3680.97	VQSRTrancheINDEL97.00to99.00	0	none	0.2661459999999995	36	134	0.2661459999999995
chr2-176118881-CAAAAA-C	chr2	176118881	CAAAAA	C	3680.97	VQSRTrancheINDEL97.00to99.00	0.0017652	afr	3.6999999999999985e-5	0	134	0.0017652
chr2-176118882-A-*	chr2	176118882	A	*	1498348	PASS	0	none	0.2661999999999995	36	134	0.2661999999999995
chr2-176118882-A-AAAACC	chr2	176118882	A	AAAACC	1498348	PASS	2.8496e-4	eas	0	0	134	2.8496e-4
chr2-176118882-A-C	chr2	176118882	A	C	1498348	PASS	0.29748	eas	0.04245500000000002	2	134	0.29748
chr2-176119195-G-C	chr2	176119195	G	C	648880	PASS	0.020053	nfe	0.01377699999999999	3	134	0.020053
chr2-176119233-T-C	chr2	176119233	T	C	458670	PASS	0.015206	nfe	0.01160099999999998	3	134	0.015206
chr2-176119278-G-T	chr2	176119278	G	T	419118	PASS	0.019995	nfe	0.01377699999999999	3	134	0.019995
chr2-176119417-G-C	chr2	176119417	G	C	91	PASS	0	none	0	0	96	1e-6
chr2-176119435-GTATATATATATATATATA-ATATATATATATATATATA	chr2	176119435	GTATATATATATATATATA	ATATATATATATATATATA	113150	PASS	0	none	3.6999999999999985e-5	0	2	3.6999999999999985e-5
chr2-176119435-GTATATATATATATATATA-G	chr2	176119435	GTATATATATATATATATA	G	113150	PASS	0.0051213	sas	0.00139399999999999	0	2	0.0051213
chr2-176119435-GTATATATATATATATATA-GTA	chr2	176119435	GTATATATATATATATATA	GTA	113150	PASS	0	none	2.2899999999999996e-4	0	2	2.2899999999999996e-4
chr2-176119435-GTATATATATATATATATA-GTATA	chr2	176119435	GTATATATATATATATATA	GTATA	113150	PASS	0	none	6.999999999999998e-5	0	2	6.999999999999998e-5
chr2-176119435-GTATATATATATATATATA-GTATATA	chr2	176119435	GTATATATATATATATATA	GTATATA	113150	PASS	0	none	1.87e-4	0	2	1.87e-4
chr2-176119435-GTATATATATATATATATA-GTATATATA	chr2	176119435	GTATATATATATATATATA	GTATATATA	113150	PASS	0	none	8.420000000000002e-4	0	2	8.420000000000002e-4
chr2-176119435-GTATATATATATATATATA-GTATATATATA	chr2	176119435	GTATATATATATATATATA	GTATATATATA	113150	PASS	0	none	3.6999999999999985e-5	0	2	3.6999999999999985e-5
chr2-176119435-GTATATATATATATATATA-GTATATATATATA	chr2	176119435	GTATATATATATATATATA	GTATATATATATA	113150	PASS	0	none	4.940000000000003e-4	0	2	4.940000000000003e-4
chr2-176119435-GTATATATATATATATATA-GTATATATATATATA	chr2	176119435	GTATATATATATATATATA	GTATATATATATATA	113150	PASS	0	none	0.00117599999999999	0	2	0.00117599999999999
chr2-176119435-GTATATATATATATATATA-GTATATATATATATATA	chr2	176119435	GTATATATATATATATATA	GTATATATATATATATA	113150	PASS	0	none	0.002881	0	2	0.002881
chr2-176119435-GTATATATATATATATATA-GTATATATATATATATATATA	chr2	176119435	GTATATATATATATATATA	GTATATATATATATATATATA	113150	PASS	0	none	0.01093399999999999	0	2	0.01093399999999999
chr2-176119435-GTATATATATATATATATA-GTATATATATATATATATATATA	chr2	176119435	GTATATATATATATATATA	GTATATATATATATATATATATA	113150	PASS	0	none	0.003942	0	2	0.003942
chr2-176119435-GTATATATATATATATATA-GTATATATATATATATATATATATA	chr2	176119435	GTATATATATATATATATA	GTATATATATATATATATATATATA	113150	PASS	0	none	0.003638	0	2	0.003638
chr2-176119435-GTATATATATATATATATA-GTATATATATATATATATATATATATA	chr2	176119435	GTATATATATATATATATA	GTATATATATATATATATATATATATA	113150	PASS	0	none	0.004273	0	2	0.004273
chr2-176119435-GTATATATATATATATATA-GTATATATATATATATATATATATATATA	chr2	176119435	GTATATATATATATATATA	GTATATATATATATATATATATATATATA	113150	PASS	0	none	0.004146	0	2	0.004146
chr2-176119435-GTATATATATATATATATA-GTATATATATATATATATATATATATATATA	chr2	176119435	GTATATATATATATATATA	GTATATATATATATATATATATATATATATA	113150	PASS	0	none	0.003739	0	2	0.003739
chr2-176119435-GTATATATATATATATATA-GTATATATATATATATATATATATATATATATA	chr2	176119435	GTATATATATATATATATA	GTATATATATATATATATATATATATATATATA	113150	PASS	0	none	0.00178599999999999	0	2	0.00178599999999999
chr2-176119435-GTATATATATATATATATA-GTATATATATATATATATATATATATATATATATA	chr2	176119435	GTATATATATATATATATA	GTATATATATATATATATATATATATATATATATA	113150	PASS	0	none	9.130000000000004e-4	0	2	9.130000000000004e-4
chr2-176119435-GTATATATATATATATATA-GTATATATATATATATATATATATATATATATATATA	chr2	176119435	GTATATATATATATATATA	GTATATATATATATATATATATATATATATATATATA	113150	PASS	0	none	2.08e-4	0	2	2.08e-4
chr2-176119435-GTATATATATATATATATA-GTATATATATATATATATATATATATATATATATATATA	chr2	176119435	GTATATATATATATATATA	GTATATATATATATATATATATATATATATATATATATA	113150	PASS	0	none	3.6999999999999985e-5	0	2	3.6999999999999985e-5
chr2-176119435-GTATATATATATATATATA-GTATATATCTATATATATATATATATATATATATATATATA	chr2	176119435	GTATATATATATATATATA	GTATATATCTATATATATATATATATATATATATATATATA	113150	PASS	0	none	9e-6	0	2	9e-6
chr2-176119435-GTATATATATATATATATA-GTATATATGTATATATATATATATATATATATATATATA	chr2	176119435	GTATATATATATATATATA	GTATATATGTATATATATATATATATATATATATATATA	113150	PASS	0	none	9e-6	0	2	9e-6
chr2-176119435-GTATATATATATATATATA-GTATGTATATATATATATATATATATATATA	chr2	176119435	GTATATATATATATATATA	GTATGTATATATATATATATATATATATATA	113150	PASS	0	none	2.2000000000000003e-5	0	2	2.2000000000000003e-5
chr2-176119435-GTATATATATATATATATA-GTATGTATATATATATATATATATATATATATATATATATA	chr2	176119435	GTATATATATATATATATA	GTATGTATATATATATATATATATATATATATATATATATA	113150	PASS	0	none	9e-6	0	2	9e-6
chr2-176119435-GTATATATATATATATATA-GTGTATATATATATATATATATATATATA	chr2	176119435	GTATATATATATATATATA	GTGTATATATATATATATATATATATATA	113150	PASS	0	none	0	0	2	1e-6
chr2-176119435-GTATATATATATATATATA-GTGTATATATATATATATATATATATATATA	chr2	176119435	GTATATATATATATATATA	GTGTATATATATATATATATATATATATATA	113150	PASS	0	none	9e-6	0	2	9e-6
chr2-176119435-GTATATATATATATATATA-TTATATATATATATATATA	chr2	176119435	GTATATATATATATATATA	TTATATATATATATATATA	113150	PASS	0	none	0	0	2	1e-6
chr2-176119436-T-*	chr2	176119436	T	*	132	PASS	0	none	0.00859599999999998	0	6	0.00859599999999998
chr2-176119436-T-C	chr2	176119436	T	C	132	PASS	0.0028243	nfe	0	0	6	0.0028243
chr2-176119437-A-*	chr2	176119437	A	*	4897	PASS	0	none	0.00859599999999998	0	6	0.00859599999999998
chr2-176119437-A-ACTATGAG	chr2	176119437	A	ACTATGAG	4897	PASS	0	none	9e-6	0	6	9e-6
chr2-176119437-A-G	chr2	176119437	A	G	4897	PASS	0.16069	sas	3.810000000000003e-4	0	6	0.16069
chr2-176119439-A-*	chr2	176119439	A	*	11592	PASS	0	none	0.005449	0	8	0.005449
chr2-176119439-A-G	chr2	176119439	A	G	11592	PASS	0.3462	afr	0.00141899999999999	0	8	0.3462
chr2-176119448-TATATATATATATATATAA-*	chr2	176119448	TATATATATATATATATAA	*	189.97	PASS	0	none	0.00185999999999999	0	4	0.00185999999999999
chr2-176119448-TATATATATATATATATAA-T	chr2	176119448	TATATATATATATATATAA	T	189.97	PASS	0.0016928	eas	3.6999999999999985e-5	1	4	0.0016928
chr2-176119450-TATATATATATATATAA-*	chr2	176119450	TATATATATATATATAA	*	5534.97	PASS	0	none	0.00183499999999999	0	4	0.00183499999999999
chr2-176119450-TATATATATATATATAA-T	chr2	176119450	TATATATATATATATAA	T	5534.97	PASS	0.16408	eas	0.00156499999999999	1	4	0.16408
chr2-176119452-TATATATATATATAA-*	chr2	176119452	TATATATATATATAA	*	94346.97	PASS	0	none	0.002982	1	4	0.002982
chr2-176119452-TATATATATATATAA-T	chr2	176119452	TATATATATATATAA	T	94346.97	PASS	0.5657	eas	0.01067399999999998	1	4	0.5657
chr2-176119454-TATATATATATAA-*	chr2	176119454	TATATATATATAA	*	8079.97	VQSRTrancheINDEL95.00to96.00	0	none	0.01184699999999999	2	4	0.01184699999999999
chr2-176119454-TATATATATATAA-T	chr2	176119454	TATATATATATAA	T	8079.97	VQSRTrancheINDEL95.00to96.00	0.19693	eas	4.710000000000004e-4	0	4	0.19693
chr2-176119456-TATATATATAA-*	chr2	176119456	TATATATATAA	*	378.97	PASS	0	none	0.01234299999999998	2	4	0.01234299999999998
chr2-176119456-TATATATATAA-T	chr2	176119456	TATATATATAA	T	378.97	PASS	0	none	0	0	4	1e-6
chr2-176119464-TAA-*	chr2	176119464	TAA	*	1372	PASS	0	none	0.00938299999999999	0	4	0.00938299999999999
chr2-176119464-TAA-AAA	chr2	176119464	TAA	AAA	1372	PASS	0	none	1.47e-4	0	4	1.47e-4
chr2-176119464-TAA-T	chr2	176119464	TAA	T	1372	PASS	0	none	2.2000000000000003e-5	0	4	2.2000000000000003e-5
chr2-176119464-TAA-TATATAAAA	chr2	176119464	TAA	TATATAAAA	1372	PASS	0	none	0	0	4	1e-6
chr2-176119464-TAA-TATATAAAAAA	chr2	176119464	TAA	TATATAAAAAA	1372	PASS	0	none	9e-6	0	4	9e-6
chr2-176119464-TAA-TATATATAAAA	chr2	176119464	TAA	TATATATAAAA	1372	PASS	0	none	0	0	4	1e-6
chr2-176119464-TAA-TATATATATATAAAA	chr2	176119464	TAA	TATATATATATAAAA	1372	PASS	0	none	7.099999999999998e-5	0	4	7.099999999999998e-5
chr2-176119464-TAA-TATATATATATATAAAA	chr2	176119464	TAA	TATATATATATATAAAA	1372	PASS	0	none	5.2999999999999994e-5	0	4	5.2999999999999994e-5
chr2-176119464-TAA-TATATATATATATATAAAA	chr2	176119464	TAA	TATATATATATATATAAAA	1372	PASS	0	none	9e-6	0	4	9e-6
chr2-176119464-TAA-TATATATATATATATATAAAA	chr2	176119464	TAA	TATATATATATATATATAAAA	1372	PASS	0	none	9e-6	0	4	9e-6
chr2-176119465-A-*	chr2	176119465	A	*	10824.97	VQSRTrancheINDEL95.00to96.00	0	none	0.00943499999999999	0	4	0.00943499999999999
chr2-176119465-A-AT	chr2	176119465	A	AT	10824.97	VQSRTrancheINDEL95.00to96.00	0	none	0.00184199999999999	0	4	0.00184199999999999
chr2-176119465-A-ATATAT	chr2	176119465	A	ATATAT	10824.97	VQSRTrancheINDEL95.00to96.00	0	none	0.00244	0	4	0.00244
chr2-176119465-A-ATATATAT	chr2	176119465	A	ATATATAT	10824.97	VQSRTrancheINDEL95.00to96.00	0	none	0	0	4	1e-6
chr2-176119465-A-ATATATATAT	chr2	176119465	A	ATATATATAT	10824.97	VQSRTrancheINDEL95.00to96.00	0	none	0.00147299999999999	0	4	0.00147299999999999
chr2-176119465-A-ATATATATATAT	chr2	176119465	A	ATATATATATAT	10824.97	VQSRTrancheINDEL95.00to96.00	0	none	0.00115699999999999	0	4	0.00115699999999999
chr2-176119465-A-ATATATATATATAT	chr2	176119465	A	ATATATATATATAT	10824.97	VQSRTrancheINDEL95.00to96.00	0	none	4.500000000000005e-4	0	4	4.500000000000005e-4
chr2-176119465-A-ATATATATATATATAT	chr2	176119465	A	ATATATATATATATAT	10824.97	VQSRTrancheINDEL95.00to96.00	0	none	5.2999999999999994e-5	0	4	5.2999999999999994e-5
chr2-176119465-A-ATATATATATATATATAT	chr2	176119465	A	ATATATATATATATATAT	10824.97	VQSRTrancheINDEL95.00to96.00	0	none	3.6999999999999985e-5	0	4	3.6999999999999985e-5
chr2-176119466-A-*	chr2	176119466	A	*	8448	PASS	0	none	0.00938399999999999	0	4	0.00938399999999999
chr2-176119466-A-AT	chr2	176119466	A	AT	8448	PASS	0	none	1.27e-4	0	4	1.27e-4
chr2-176119466-A-ATAT	chr2	176119466	A	ATAT	8448	PASS	0	none	2.2999999999999995e-4	0	4	2.2999999999999995e-4
chr2-176119466-A-ATATAT	chr2	176119466	A	ATATAT	8448	PASS	0	none	1.0799999999999996e-4	0	4	1.0799999999999996e-4
chr2-176119466-A-ATATATAT	chr2	176119466	A	ATATATAT	8448	PASS	0	none	3.830000000000003e-4	0	4	3.830000000000003e-4
chr2-176119466-A-ATATATATAT	chr2	176119466	A	ATATATATAT	8448	PASS	0	none	1.88e-4	0	4	1.88e-4
chr2-176119466-A-ATATATATATAT	chr2	176119466	A	ATATATATATAT	8448	PASS	0	none	2.09e-4	0	4	2.09e-4
chr2-176119466-A-ATATATATATATAT	chr2	176119466	A	ATATATATATATAT	8448	PASS	0	none	5.2999999999999994e-5	0	4	5.2999999999999994e-5
chr2-176119466-A-T	chr2	176119466	A	T	8448	PASS	0.0021145	sas	0.002166	0	4	0.002166
chr2-176119726-A-T	chr2	176119726	A	T	6927	PASS	0	none	0.004629	0	0	0.004629
chr2-176122384-T-G	chr2	176122384	T	G	1040417	PASS	0.815	afr	0.42273599999999983	0	0	0.815
chr2-176122492-G-T	chr2	176122492	G	T	2820594	PASS	0.6892	amr	0.46797599999999945	73	104	0.6892
chr2-176122605-ATT-*	chr2	176122605	ATT	*	76298	ExcessHet	0	none	9e-6	0	106	9e-6
chr2-176122605-ATT-A	chr2	176122605	ATT	A	76298	ExcessHet	7.3e-7	nfe	7.099999999999998e-5	0	106	7.099999999999998e-5
chr2-176122605-ATT-AT	chr2	176122605	ATT	AT	76298	ExcessHet	0	none	0.058737	3	106	0.058737
chr2-176122605-ATT-ATTT	chr2	176122605	ATT	ATTT	76298	ExcessHet	0	none	0.01038999999999999	0	106	0.01038999999999999
chr2-176122605-ATT-ATTTT	chr2	176122605	ATT	ATTTT	76298	ExcessHet	0	none	0	0	106	1e-6
chr2-176122605-ATT-CTT	chr2	176122605	ATT	CTT	76298	ExcessHet	0	none	2.2000000000000003e-5	0	106	2.2000000000000003e-5
chr2-176122605-ATT-TTT	chr2	176122605	ATT	TTT	76298	ExcessHet	0	none	0	0	106	1e-6
chr2-176122606-T-*	chr2	176122606	T	*	58	PASS	0	none	0.05886500000000002	3	86	0.05886500000000002
chr2-176122606-T-C	chr2	176122606	T	C	58	PASS	0	none	9e-6	0	86	9e-6
chr2-176122606-T-G	chr2	176122606	T	G	58	PASS	0	none	9e-6	0	86	9e-6
chr2-176122728-C-A	chr2	176122728	C	A	334451	PASS	0.041169	mid	0.01506499999999998	1	134	0.041169
chr2-176123066-G-A	chr2	176123066	G	A	62736	PASS	0.0028137	nfe	0.00110799999999999	1	134	0.0028137
chr2-176123287-C-A	chr2	176123287	C	A	2513202	PASS	0.31206	afr	0.062848	1	134	0.31206
chr2-176123562-CGCA-C	chr2	176123562	CGCA	C	9024664.97	PASS	0.0079216	afr	5.41e-4	0	134	0.0079216
chr2-176123562-CGCA-CGCAGCA	chr2	176123562	CGCA	CGCAGCA	9024664.97	PASS	0	none	0.32503499999999946	52	134	0.32503499999999946
chr2-176123684-C-T	chr2	176123684	C	T	1687775	PASS	0.49893	afr	0.08232400000000001	1	134	0.49893
chr2-176124292-CTTCT-*	chr2	176124292	CTTCT	*	295549	ExcessHet	0	none	0.002113	0	102	0.002113
chr2-176124292-CTTCT-C	chr2	176124292	CTTCT	C	295549	ExcessHet	1.04e-6	nfe	3.6999999999999985e-5	0	102	3.6999999999999985e-5
chr2-176124292-CTTCT-CTTTCT	chr2	176124292	CTTCT	CTTTCT	295549	ExcessHet	0	none	0.14521100000000003	16	102	0.14521100000000003
chr2-176124292-CTTCT-CTTTTCT	chr2	176124292	CTTCT	CTTTTCT	295549	ExcessHet	0	none	0.00783899999999998	0	102	0.00783899999999998
chr2-176124292-CTTCT-CTTTTTCT	chr2	176124292	CTTCT	CTTTTTCT	295549	ExcessHet	0	none	3.160000000000005e-4	0	102	3.160000000000005e-4
chr2-176124292-CTTCT-CTTTTTTCT	chr2	176124292	CTTCT	CTTTTTTCT	295549	ExcessHet	0	none	9e-6	0	102	9e-6
chr2-176124292-CTTCT-CTTTTTTTTCT	chr2	176124292	CTTCT	CTTTTTTTTCT	295549	ExcessHet	0	none	0	0	102	1e-6
chr2-176124292-CTTCT-TTTCT	chr2	176124292	CTTCT	TTTCT	295549	ExcessHet	0	none	4.270000000000005e-4	0	102	4.270000000000005e-4
chr2-176124294-TC-*	chr2	176124294	TC	*	243815.97	ExcessHet	0	none	0.01455299999999999	0	102	0.01455299999999999
chr2-176124294-TC-T	chr2	176124294	TC	T	243815.97	ExcessHet	0.15309	amr	0.145354	22	102	0.15309
chr2-176124295-CTT-*	chr2	176124295	CTT	*	5872697	PASS	0	none	0.127561	20	128	0.127561
chr2-176124295-CTT-C	chr2	176124295	CTT	C	5872697	PASS	4e-7	nfe	8.9e-5	0	128	8.9e-5
chr2-176124295-CTT-CT	chr2	176124295	CTT	CT	5872697	PASS	0	none	0.01501299999999998	1	128	0.01501299999999998
chr2-176124295-CTT-CTTT	chr2	176124295	CTT	CTTT	5872697	PASS	0	none	0.019995	1	128	0.019995
chr2-176124295-CTT-CTTTT	chr2	176124295	CTT	CTTTT	5872697	PASS	0	none	2.9400000000000004e-4	0	128	2.9400000000000004e-4
chr2-176124295-CTT-CTTTTT	chr2	176124295	CTT	CTTTTT	5872697	PASS	0	none	0	0	128	1e-6
chr2-176124295-CTT-GTT	chr2	176124295	CTT	GTT	5872697	PASS	0	none	9e-6	0	128	9e-6
chr2-176124295-CTT-TTT	chr2	176124295	CTT	TTT	5872697	PASS	0	none	0.4578079999999993	70	128	0.4578079999999993
chr2-176130335-G-A	chr2	176130335	G	A	48504	PASS	0	none	0	0	48	1e-6
chr2-176130335-G-T	chr2	176130335	G	T	48504	PASS	0.0070073	nfe	0.002559	1	48	0.0070073
chr2-176130417-TGCGGCGGCGGCG-*	chr2	176130417	TGCGGCGGCGGCG	*	733526	ExcessHet	0	none	1.47e-4	0	106	1.47e-4
chr2-176130417-TGCGGCGGCGGCG-CGCGGCGGCGGCG	chr2	176130417	TGCGGCGGCGGCG	CGCGGCGGCGGCG	733526	ExcessHet	0	none	0	0	106	1e-6
chr2-176130417-TGCGGCGGCGGCG-GGCGGCGGCGGCG	chr2	176130417	TGCGGCGGCGGCG	GGCGGCGGCGGCG	733526	ExcessHet	0	none	0.002113	0	106	0.002113
chr2-176130417-TGCGGCGGCGGCG-T	chr2	176130417	TGCGGCGGCGGCG	T	733526	ExcessHet	0	none	9e-6	0	106	9e-6
chr2-176130417-TGCGGCGGCGGCG-TGCG	chr2	176130417	TGCGGCGGCGGCG	TGCG	733526	ExcessHet	0	none	8.9e-5	0	106	8.9e-5
chr2-176130417-TGCGGCGGCGGCG-TGCGGCG	chr2	176130417	TGCGGCGGCGGCG	TGCGGCG	733526	ExcessHet	0	none	7.260000000000005e-4	0	106	7.260000000000005e-4
chr2-176130417-TGCGGCGGCGGCG-TGCGGCGGCG	chr2	176130417	TGCGGCGGCGGCG	TGCGGCGGCG	733526	ExcessHet	0	none	0.10430600000000002	8	106	0.10430600000000002
chr2-176130417-TGCGGCGGCGGCG-TGCGGCGGCGGCGGCG	chr2	176130417	TGCGGCGGCGGCG	TGCGGCGGCGGCGGCG	733526	ExcessHet	0	none	0.002613	1	106	0.002613
chr2-176130417-TGCGGCGGCGGCG-TGCGGCGGCGGCGGCGGCG	chr2	176130417	TGCGGCGGCGGCG	TGCGGCGGCGGCGGCGGCG	733526	ExcessHet	0	none	0.00139799999999999	0	106	0.00139799999999999
chr2-176130418-G-*	chr2	176130418	G	*	57546	PASS	0	none	0.10491300000000002	8	74	0.10491300000000002
chr2-176130418-G-A	chr2	176130418	G	A	57546	PASS	0.054627	afr	0.002062	0	74	0.054627
chr2-176130420-G-*	chr2	176130420	G	*	847	PASS	0	none	0.10492700000000002	8	74	0.10492700000000002
chr2-176130420-G-T	chr2	176130420	G	T	847	PASS	1.1503e-4	amr	7.980000000000003e-4	1	74	7.980000000000003e-4
chr2-176130421-GC-*	chr2	176130421	GC	*	196	PASS	0	none	9.869999999999992e-4	0	102	9.869999999999992e-4
chr2-176130421-GC-AC	chr2	176130421	GC	AC	196	PASS	0	none	5.2999999999999994e-5	0	102	5.2999999999999994e-5
chr2-176130421-GC-G	chr2	176130421	GC	G	196	PASS	0	none	0	0	102	1e-6
chr2-176130423-G-*	chr2	176130423	G	*	1754	PASS	0	none	9.869999999999992e-4	0	106	9.869999999999992e-4
chr2-176130423-G-C	chr2	176130423	G	C	1754	PASS	0	none	0	0	106	1e-6
chr2-176130423-G-T	chr2	176130423	G	T	1754	PASS	0.0017378	afr	1.47e-4	0	106	0.0017378
chr2-176130534-C-T	chr2	176130534	C	T	3659221	PASS	0.39459	afr	0.095562	3	128	0.39459
chr2-176130574-G-*	chr2	176130574	G	*	1772294	PASS	0	none	5.2999999999999994e-5	0	134	5.2999999999999994e-5
chr2-176130574-G-C	chr2	176130574	G	C	1772294	PASS	0	none	0	0	134	1e-6
chr2-176130574-G-GCGCACC	chr2	176130574	G	GCGCACC	1772294	PASS	0.053624	nfe	0.04278400000000001	7	134	0.053624
chr2-176130954-ATT-A	chr2	176130954	ATT	A	85882	ExcessHet	3.6e-6	nfe	7.099999999999998e-5	0	126	7.099999999999998e-5
chr2-176130954-ATT-AT	chr2	176130954	ATT	AT	85882	ExcessHet	0	none	0.04341500000000001	3	126	0.04341500000000001
chr2-176130954-ATT-ATTT	chr2	176130954	ATT	ATTT	85882	ExcessHet	0	none	0.03149	1	126	0.03149
chr2-176130954-ATT-ATTTT	chr2	176130954	ATT	ATTTT	85882	ExcessHet	0	none	1.88e-4	0	126	1.88e-4
chr2-176130954-ATT-ATTTTTTTTT	chr2	176130954	ATT	ATTTTTTTTT	85882	ExcessHet	0	none	0	0	126	1e-6
chr2-176130954-ATT-CTT	chr2	176130954	ATT	CTT	85882	ExcessHet	0	none	0	0	126	1e-6
chr2-176131174-CTA-ATA	chr2	176131174	CTA	ATA	8665951	ExcessHet	0	none	1.0799999999999996e-4	0	128	1.0799999999999996e-4
chr2-176131174-CTA-C	chr2	176131174	CTA	C	8665951	ExcessHet	3.9632e-4	afr	0.005158	0	128	0.005158
chr2-176131174-CTA-CAATATA	chr2	176131174	CTA	CAATATA	8665951	ExcessHet	0	none	0	0	128	1e-6
chr2-176131174-CTA-CTATA	chr2	176131174	CTA	CTATA	8665951	ExcessHet	0	none	0.4276419999999998	66	128	0.4276419999999998
chr2-176131174-CTA-CTATATA	chr2	176131174	CTA	CTATATA	8665951	ExcessHet	0	none	0.03726300000000002	10	128	0.03726300000000002
chr2-176131174-CTA-CTATATATA	chr2	176131174	CTA	CTATATATA	8665951	ExcessHet	0	none	1.27e-4	0	128	1.27e-4
chr2-176131174-CTA-CTCTATATA	chr2	176131174	CTA	CTCTATATA	8665951	ExcessHet	0	none	0	0	128	1e-6
chr2-176131287-TC-T	chr2	176131287	TC	T	65487.97	PASS	0.034658	afr	0.006602	1	132	0.034658
chr2-176131287-TC-TCC	chr2	176131287	TC	TCC	65487.97	PASS	0	none	0.00142399999999999	0	132	0.00142399999999999
chr2-176131287-TC-TCCC	chr2	176131287	TC	TCCC	65487.97	PASS	0	none	9e-6	0	132	9e-6
chr2-176131287-TC-TGGGGC	chr2	176131287	TC	TGGGGC	65487.97	PASS	0	none	0	0	132	1e-6
chr2-176131295-CCT-C	chr2	176131295	CCT	C	12200036	PASS	2.614e-5	afr	5.2999999999999994e-5	0	134	5.2999999999999994e-5
chr2-176131295-CCT-CTCT	chr2	176131295	CCT	CTCT	12200036	PASS	0	none	3.6999999999999985e-5	0	134	3.6999999999999985e-5
chr2-176131295-CCT-GCT	chr2	176131295	CCT	GCT	12200036	PASS	0	none	2.2000000000000003e-5	0	134	2.2000000000000003e-5
chr2-176131295-CCT-TCT	chr2	176131295	CCT	TCT	12200036	PASS	0	none	0.5726040000000003	93	134	0.5726040000000003
chr2-176131779-A-G	chr2	176131779	A	G	3749	PASS	9.8014e-4	afr	1.27e-4	1	134	9.8014e-4
chr2-176136564-C-A	chr2	176136564	C	A	83634	PASS	0.67677	nfe	0.06126000000000002	0	0	0.67677
chr2-176151087-C-A	chr2	176151087	C	A	147954	PASS	0	none	9e-6	0	0	9e-6
chr2-176151087-C-T	chr2	176151087	C	T	147954	PASS	0.23817	afr	0.04669600000000001	0	0	0.23817
chr2-176151101-C-A	chr2	176151101	C	A	182028	PASS	0.32563	afr	0.04773300000000002	0	0	0.32563
chr2-176151284-C-T	chr2	176151284	C	T	677492	PASS	0.38718	afr	0.08634200000000003	1	18	0.38718
chr2-176152000-T-C	chr2	176152000	T	C	21456968	PASS	0.37181	afr	0.2820139999999997	48	134	0.37181
chr2-176152115-C-G	chr2	176152115	C	G	474715	PASS	0.029365	mid	0.00893799999999999	1	134	0.029365
chr2-176153120-C-*	chr2	176153120	C	*	2502164	PASS	0	none	5.170000000000003e-4	0	30	5.170000000000003e-4
chr2-176153120-C-A	chr2	176153120	C	A	2502164	PASS	0	none	9e-6	0	30	9e-6
chr2-176153120-C-CCCG	chr2	176153120	C	CCCG	2502164	PASS	0	none	0	0	30	1e-6
chr2-176153120-C-CCTG	chr2	176153120	C	CCTG	2502164	PASS	0	none	0	0	30	1e-6
chr2-176153120-C-CTT	chr2	176153120	C	CTT	2502164	PASS	0	none	2.2000000000000003e-5	0	30	2.2000000000000003e-5
chr2-176153120-C-CTTGG	chr2	176153120	C	CTTGG	2502164	PASS	0	none	0	0	30	1e-6
chr2-176153120-C-G	chr2	176153120	C	G	2502164	PASS	7.5667e-4	eas	0.00124999999999999	0	30	0.00124999999999999
chr2-176153120-C-T	chr2	176153120	C	T	2502164	PASS	0.26965	nfe	0.18884	12	30	0.26965
chr2-176153123-G-*	chr2	176153123	G	*	547	VQSRTrancheINDEL95.00to96.00	0	none	9e-6	0	18	9e-6
chr2-176153123-G-GGT	chr2	176153123	G	GGT	547	VQSRTrancheINDEL95.00to96.00	0	none	3.6999999999999985e-5	0	18	3.6999999999999985e-5
chr2-176153123-G-GT	chr2	176153123	G	GT	547	VQSRTrancheINDEL95.00to96.00	0	none	9e-6	0	18	9e-6
chr2-176153123-G-T	chr2	176153123	G	T	547	VQSRTrancheINDEL95.00to96.00	6.393e-5	afr	3.3700000000000044e-4	0	18	3.3700000000000044e-4
chr2-176153124-A-*	chr2	176153124	A	*	4693	VQSRTrancheSNP99.70to99.80	0	none	9e-6	0	16	9e-6
chr2-176153124-A-G	chr2	176153124	A	G	4693	VQSRTrancheSNP99.70to99.80	6.85e-6	nfe	6.999999999999998e-5	0	16	6.999999999999998e-5
chr2-176153124-A-T	chr2	176153124	A	T	4693	VQSRTrancheSNP99.70to99.80	0.0035098	eas	0.002883	0	16	0.0035098
chr2-176153129-GA-*	chr2	176153129	GA	*	502	PASS	0	none	0	0	12	1e-6
chr2-176153129-GA-G	chr2	176153129	GA	G	502	PASS	0	none	0	0	12	1e-6
chr2-176153129-GA-GTA	chr2	176153129	GA	GTA	502	PASS	0	none	5.2999999999999994e-5	0	12	5.2999999999999994e-5
chr2-176153129-GA-TA	chr2	176153129	GA	TA	502	PASS	0	none	2.500000000000001e-4	0	12	2.500000000000001e-4
chr2-176153130-A-*	chr2	176153130	A	*	7618	VQSRTrancheSNP99.90to99.95	0	none	9e-6	0	12	9e-6
chr2-176153130-A-G	chr2	176153130	A	G	7618	VQSRTrancheSNP99.90to99.95	4.101e-5	eas	8.9e-5	0	12	8.9e-5
chr2-176153130-A-T	chr2	176153130	A	T	7618	VQSRTrancheSNP99.90to99.95	0.0046298	eas	0.003943	0	12	0.0046298
chr2-176153135-AG-*	chr2	176153135	AG	*	16183	VQSRTrancheINDEL95.00to96.00	0	none	3.6999999999999985e-5	0	6	3.6999999999999985e-5
chr2-176153135-AG-A	chr2	176153135	AG	A	16183	VQSRTrancheINDEL95.00to96.00	2.338e-5	nfe	4.480000000000004e-4	0	6	4.480000000000004e-4
chr2-176153135-AG-AGG	chr2	176153135	AG	AGG	16183	VQSRTrancheINDEL95.00to96.00	0	none	9.370000000000004e-4	0	6	9.370000000000004e-4
chr2-176153135-AG-AGGG	chr2	176153135	AG	AGGG	16183	VQSRTrancheINDEL95.00to96.00	0	none	9e-6	0	6	9e-6
chr2-176153135-AG-AGGGGG	chr2	176153135	AG	AGGGGG	16183	VQSRTrancheINDEL95.00to96.00	0	none	0	0	6	1e-6
chr2-176153135-AG-AGGGGGGGTGGGGTTTGGGGG	chr2	176153135	AG	AGGGGGGGTGGGGTTTGGGGG	16183	VQSRTrancheINDEL95.00to96.00	0	none	0	0	6	1e-6
chr2-176153135-AG-GG	chr2	176153135	AG	GG	16183	VQSRTrancheINDEL95.00to96.00	0	none	0.002008	0	6	0.002008
chr2-176153135-AG-TG	chr2	176153135	AG	TG	16183	VQSRTrancheINDEL95.00to96.00	0	none	0.00627	0	6	0.00627
chr2-176153143-CGGG-*	chr2	176153143	CGGG	*	1535034	PASS	0	none	2.2000000000000003e-5	0	4	2.2000000000000003e-5
chr2-176153143-CGGG-C	chr2	176153143	CGGG	C	1535034	PASS	0	none	2.2000000000000003e-5	0	4	2.2000000000000003e-5
chr2-176153143-CGGG-GGGG	chr2	176153143	CGGG	GGGG	1535034	PASS	0	none	0.02662400000000001	1	4	0.02662400000000001
chr2-176153143-CGGG-TGGG	chr2	176153143	CGGG	TGGG	1535034	PASS	0	none	0.10051200000000002	0	4	0.10051200000000002
chr2-176153146-G-*	chr2	176153146	G	*	2398	VQSRTrancheINDEL99.50to99.90	0	none	2.2000000000000003e-5	0	12	2.2000000000000003e-5
chr2-176153146-G-A	chr2	176153146	G	A	2398	VQSRTrancheINDEL99.50to99.90	0	none	2.2000000000000003e-5	0	12	2.2000000000000003e-5
chr2-176153146-G-C	chr2	176153146	G	C	2398	VQSRTrancheINDEL99.50to99.90	0	none	0.001984	0	12	0.001984
chr2-176153146-G-GA	chr2	176153146	G	GA	2398	VQSRTrancheINDEL99.50to99.90	0	none	0	0	12	1e-6
chr2-176153146-G-GC	chr2	176153146	G	GC	2398	VQSRTrancheINDEL99.50to99.90	0	none	1.27e-4	0	12	1.27e-4
chr2-176153146-G-GGGGGC	chr2	176153146	G	GGGGGC	2398	VQSRTrancheINDEL99.50to99.90	0	none	0	0	12	1e-6
chr2-176153146-G-GGGGGGA	chr2	176153146	G	GGGGGGA	2398	VQSRTrancheINDEL99.50to99.90	0	none	0	0	12	1e-6
chr2-176153146-G-GGGGGGC	chr2	176153146	G	GGGGGGC	2398	VQSRTrancheINDEL99.50to99.90	0	none	0	0	12	1e-6
chr2-176153146-G-GGGGGT	chr2	176153146	G	GGGGGT	2398	VQSRTrancheINDEL99.50to99.90	0	none	0	0	12	1e-6
chr2-176153146-G-GT	chr2	176153146	G	GT	2398	VQSRTrancheINDEL99.50to99.90	0	none	1.0699999999999996e-4	0	12	1.0699999999999996e-4
chr2-176153146-G-T	chr2	176153146	G	T	2398	VQSRTrancheINDEL99.50to99.90	0	none	0.003033	0	12	0.003033
chr2-176169015-G-C	chr2	176169015	G	C	3661	PASS	8.8953e-4	sas	7.099999999999998e-5	1	134	8.8953e-4
chr2-176169051-C-T	chr2	176169051	C	T	5490369	PASS	0.314	nfe	0.261579	48	134	0.314
chr2-176169267-A-C	chr2	176169267	A	C	116144	PASS	0.0049608	nfe	0.002791	2	134	0.0049608
chr2-176169393-G-A	chr2	176169393	G	A	14937869	PASS	1.545e-4	amr	0	0	134	1.545e-4
chr2-176169393-G-T	chr2	176169393	G	T	14937869	PASS	0.31384	nfe	0.26657299999999956	48	134	0.31384
chr2-176171483-G-A	chr2	176171483	G	A	12414840	PASS	0.75913	eas	0.4404209999999999	49	134	0.75913
chr2-176172026-T-C	chr2	176172026	T	C	54329402	PASS	0.89393	afr	0.7350140000000007	96	134	0.89393
chr2-176172455-G-GTCT	chr2	176172455	G	GTCT	5108960.97	PASS	0.30288	nfe	0.24120500000000003	47	134	0.30288
chr2-176172583-A-G	chr2	176172583	A	G	3935248	PASS	0.86601	afr	0.6406860000000006	91	122	0.86601
chr2-176172583-A-T	chr2	176172583	A	T	3935248	PASS	0	none	0	0	122	1e-6
chr2-176174850-G-T	chr2	176174850	G	T	30602	PASS	0.24661	nfe	0.02508900000000001	0	0	0.24661
chr2-176188365-G-T	chr2	176188365	G	T	385837	PASS	0.30301	nfe	0.11594700000000002	0	0	0.30301
chr2-176188469-C-T	chr2	176188469	C	T	82371	PASS	0.02614	nfe	0.01085599999999998	1	2	0.02614
chr2-176188570-G-C	chr2	176188570	G	C	2573284	PASS	0.28613	nfe	0.231273	19	52	0.28613
chr2-176188698-A-C	chr2	176188698	A	C	712980	PASS	0.03491	nfe	0.02515400000000002	3	134	0.03491
chr2-176188739-A-G	chr2	176188739	A	G	218685	PASS	0.0096279	sas	0.006008	2	134	0.0096279
chr2-176189683-T-C	chr2	176189683	T	C	13061678	PASS	0.42779	afr	0.2750219999999993	44	134	0.42779
chr2-176190041-G-A	chr2	176190041	G	A	11775583	PASS	0.30447	afr	0.214743	37	134	0.30447
chr2-176190442-C-G	chr2	176190442	C	G	772	PASS	4.282e-5	amr	2.2000000000000003e-5	1	118	4.282e-5
chr2-176190442-C-T	chr2	176190442	C	T	772	PASS	0	none	0	0	118	1e-6
chr2-176190552-T-C	chr2	176190552	T	C	1735	PASS	9.5526e-4	nfe	3.3700000000000044e-4	0	16	9.5526e-4
chr2-176200859-CTT-C	chr2	176200859	CTT	C	759440.97	ExcessHet	1.2395e-4	nfe	5.640000000000005e-4	0	110	5.640000000000005e-4
chr2-176200859-CTT-CCTTTT	chr2	176200859	CTT	CCTTTT	759440.97	ExcessHet	0	none	0	0	110	1e-6
chr2-176200859-CTT-CT	chr2	176200859	CTT	CT	759440.97	ExcessHet	0	none	0.2789969999999996	31	110	0.2789969999999996
chr2-176200859-CTT-CTTT	chr2	176200859	CTT	CTTT	759440.97	ExcessHet	0	none	0.03881500000000001	5	110	0.03881500000000001
chr2-176200859-CTT-CTTTT	chr2	176200859	CTT	CTTTT	759440.97	ExcessHet	0	none	1.47e-4	0	110	1.47e-4
chr2-176200859-CTT-CTTTTT	chr2	176200859	CTT	CTTTTT	759440.97	ExcessHet	0	none	9e-6	0	110	9e-6
chr2-176200859-CTT-CTTTTTTTT	chr2	176200859	CTT	CTTTTTTTT	759440.97	ExcessHet	0	none	0	0	110	1e-6
chr2-176200860-T-*	chr2	176200860	T	*	10321	PASS	0	none	0.2795299999999996	31	102	0.2795299999999996
chr2-176200860-T-C	chr2	176200860	T	C	10321	PASS	0.021932	eas	2.9400000000000004e-4	0	102	0.021932
chr2-176201050-G-A	chr2	176201050	G	A	1988379	PASS	0.075259	afr	0.045718	7	134	0.075259
chr2-176201050-G-C	chr2	176201050	G	C	1988379	PASS	1.296e-5	nfe	0	0	134	1.296e-5
chr2-176201379-A-G	chr2	176201379	A	G	19491	PASS	0.025557	amr	0.00103599999999999	1	134	0.025557
chr2-176241975-G-T	chr2	176241975	G	T	748726	PASS	0.21089	nfe	0.132924	6	42	0.21089
chr2-176242004-G-C	chr2	176242004	G	C	1772056	PASS	0.46876	afr	0.27139799999999986	24	60	0.46876
chr2-176242364-G-C	chr2	176242364	G	C	6875700	PASS	0.48336	afr	0.3129839999999997	45	124	0.48336
chr2-176242545-T-C	chr2	176242545	T	C	11966813	PASS	0.63171	eas	0.3258469999999995	51	128	0.63171
chr2-176242628-A-G	chr2	176242628	A	G	8913242	PASS	0.62693	eas	0.3148209999999998	39	102	0.62693
chr2-176242828-A-G	chr2	176242828	A	G	900662	PASS	0.28096	eas	0.043349	0	2	0.28096
chr2-176269444-C-T	chr2	176269444	C	T	2244986	PASS	0.31133	sas	0.21436600000000003	34	134	0.31133
chr2-176269563-G-C	chr2	176269563	G	C	58636	PASS	0.039805	eas	0.002265	1	134	0.039805
chr2-176269609-G-A	chr2	176269609	G	A	515057	PASS	0.07139	sas	0.02113	1	134	0.07139
chr2-176269617-C-A	chr2	176269617	C	A	6470	PASS	0	none	0	0	134	1e-6
chr2-176269617-C-T	chr2	176269617	C	T	6470	PASS	3.1539e-4	nfe	1.0799999999999996e-4	1	134	3.1539e-4
chr2-176269674-C-T	chr2	176269674	C	T	82394	PASS	0.0035717	amr	0.003018	2	134	0.0035717
chr2-176270185-G-A	chr2	176270185	G	A	11746	PASS	0	none	0	0	0	1e-6
chr2-176270185-G-C	chr2	176270185	G	C	11746	PASS	0.033677	eas	0.00158999999999999	0	0	0.033677
chr2-176323468-AGT-A	chr2	176323468	AGT	A	668.97	VQSRTrancheINDEL95.00to96.00	0	none	0	1	134	1e-6
chr2-176328359-G-A	chr2	176328359	G	A	29285	PASS	0.039156	eas	0.002215	1	134	0.039156
chr2-176328359-G-T	chr2	176328359	G	T	29285	PASS	0	none	0	0	134	1e-6
chr2-176328829-C-T	chr2	176328829	C	T	33658	PASS	0.00368	nfe	0.00214	1	134	0.00368
chr2-176330457-ATATAT-A	chr2	176330457	ATATAT	A	16659.97	PASS	0.03515	eas	0.00117999999999999	1	128	0.03515
chr2-176330501-C-G	chr2	176330501	C	G	106272	PASS	0	none	0	0	130	1e-6
chr2-176330501-C-T	chr2	176330501	C	T	106272	PASS	0.019571	nfe	0.01259499999999999	2	130	0.019571
chr2-176337342-T-C	chr2	176337342	T	C	3576406	PASS	0.64349	amr	0.4861569999999994	76	134	0.64349
chr2-176337387-A-G	chr2	176337387	A	G	4511514	PASS	0.66479	amr	0.5022520000000006	77	134	0.66479
chr2-176337387-A-T	chr2	176337387	A	T	4511514	PASS	0.0073888	afr	0.00115599999999999	0	134	0.0073888
chr2-176337993-C-T	chr2	176337993	C	T	2651	PASS	0.0018779	nfe	5.860000000000005e-4	1	30	0.0018779
chr2-176338094-C-*	chr2	176338094	C	*	33167	PASS	0	none	0	0	2	1e-6
chr2-176338094-C-T	chr2	176338094	C	T	33167	PASS	0.066815	nfe	0.01419899999999999	1	2	0.066815
chr2-176629952-A-C	chr2	176629952	A	C	106695	PASS	0.07875	nfe	0.01848200000000001	9	120	0.07875
chr2-176630445-GA-G	chr2	176630445	GA	G	3081.97	PASS	3.1463e-4	mid	4.05e-4	0	128	4.05e-4
chr2-176630445-GA-GAA	chr2	176630445	GA	GAA	3081.97	PASS	0	none	0.002389	0	128	0.002389
chr2-176637312-G-A	chr2	176637312	G	A	23478	PASS	0.019445	sas	0.00144799999999999	1	134	0.019445
chr2-176637389-T-A	chr2	176637389	T	A	6106337	PASS	0.99499	nfe	0.3538899999999997	134	134	0.99499
chr2-176637656-CGCCTCGTGCGTGGGCCGGGG-C	chr2	176637656	CGCCTCGTGCGTGGGCCGGGG	C	322415.97	PASS	1.7497e-4	eas	2.2000000000000003e-5	0	134	1.7497e-4
chr2-176637656-CGCCTCGTGCGTGGGCCGGGG-CGCCTCGTGCGTGGGCCGGGGGCCTCGTGCGTGGGCCGGGG	chr2	176637656	CGCCTCGTGCGTGGGCCGGGG	CGCCTCGTGCGTGGGCCGGGGGCCTCGTGCGTGGGCCGGGG	322415.97	PASS	0	none	0.01790900000000002	5	134	0.01790900000000002
chr2-176637656-CGCCTCGTGCGTGGGCCGGGG-CGCCTCGTGCGTGGGCCGGGGGCCTCGTGCGTGGGCCGGGGGCCTCGTGCGTGGGCCGGGG	chr2	176637656	CGCCTCGTGCGTGGGCCGGGG	CGCCTCGTGCGTGGGCCGGGGGCCTCGTGCGTGGGCCGGGGGCCTCGTGCGTGGGCCGGGG	322415.97	PASS	0	none	1.88e-4	0	134	1.88e-4
chr2-176637674-G-*	chr2	176637674	G	*	3127	PASS	0	none	2.2000000000000003e-5	0	134	2.2000000000000003e-5
chr2-176637674-G-A	chr2	176637674	G	A	3127	PASS	6.157e-4	eas	1.27e-4	1	134	6.157e-4
chr2-176637675-G-*	chr2	176637675	G	*	18293	PASS	0	none	2.2000000000000003e-5	0	134	2.2000000000000003e-5
chr2-176637675-G-A	chr2	176637675	G	A	18293	PASS	0.0036397	mid	8.210000000000002e-4	1	134	0.0036397
chr2-176637681-C-T	chr2	176637681	C	T	6666	PASS	0.0079831	afr	4.05e-4	1	134	0.0079831
chr2-176637715-G-A	chr2	176637715	G	A	5414565	PASS	0.080566	nfe	0.02084	9	134	0.080566
chr2-176637715-G-C	chr2	176637715	G	C	5414565	PASS	0.98683	eas	0.32522399999999946	125	134	0.98683
chr2-176637759-C-G	chr2	176637759	C	G	1411	PASS	3.5941e-4	amr	0	1	132	3.5941e-4
chr2-176637759-C-T	chr2	176637759	C	T	1411	PASS	0	none	9e-6	0	132	9e-6
chr2-176637780-C-A	chr2	176637780	C	A	4320998	PASS	0.97339	eas	0.3028509999999993	101	110	0.97339
chr2-176637792-G-C	chr2	176637792	G	C	4739444	PASS	0.98669	eas	0.34751099999999957	108	108	0.98669
chr2-176637792-G-T	chr2	176637792	G	T	4739444	PASS	0	none	0	0	108	1e-6
chr2-176637923-G-C	chr2	176637923	G	C	1190412	PASS	0.97818	nfe	0.32466199999999956	0	0	0.97818
chr2-176638010-C-T	chr2	176638010	C	T	459533	PASS	0.95046	nfe	0.206467	0	0	0.95046
chr2-176757231-C-T	chr2	176757231	C	T	189883	PASS	0.4976	nfe	0.12127700000000002	0	0	0.4976
chr2-176805261-A-G	chr2	176805261	A	G	1436286	PASS	0.37971	nfe	0.225384	0	0	0.37971
chr2-176805327-C-T	chr2	176805327	C	T	155805	PASS	0.084635	amr	0.03411100000000001	0	0	0.084635
chr2-177177585-ATATATATG-A	chr2	177177585	ATATATATG	A	3271	PASS	0.0035306	nfe	7.010000000000006e-4	0	12	0.0035306
chr2-177177585-ATATATATG-GTATATATG	chr2	177177585	ATATATATG	GTATATATG	3271	PASS	0	none	1.87e-4	0	12	1.87e-4
chr2-177177589-A-*	chr2	177177589	A	*	663	PASS	0	none	7.010000000000006e-4	0	12	7.010000000000006e-4
chr2-177177589-A-G	chr2	177177589	A	G	663	PASS	0.0073451	eas	6.999999999999998e-5	0	12	0.0073451
chr2-177177591-A-*	chr2	177177591	A	*	778	PASS	0	none	7.010000000000006e-4	0	12	7.010000000000006e-4
chr2-177177591-A-G	chr2	177177591	A	G	778	PASS	0.0070427	eas	8.9e-5	0	12	0.0070427
chr2-177177592-T-*	chr2	177177592	T	*	370	PASS	0	none	7.010000000000006e-4	0	14	7.010000000000006e-4
chr2-177177592-T-C	chr2	177177592	T	C	370	PASS	0	none	8.9e-5	0	14	8.9e-5
chr2-177177600-T-*	chr2	177177600	T	*	736	PASS	0	none	0	0	16	1e-6
chr2-177177600-T-C	chr2	177177600	T	C	736	PASS	0.0029621	eas	1.6699999999999994e-4	0	16	0.0029621
chr2-177177627-GTA-*	chr2	177177627	GTA	*	4126	PASS	0	none	9e-6	0	38	9e-6
chr2-177177627-GTA-ATA	chr2	177177627	GTA	ATA	4126	PASS	0	none	2.08e-4	0	38	2.08e-4
chr2-177177627-GTA-G	chr2	177177627	GTA	G	4126	PASS	0.0011882	nfe	0.00166499999999999	1	38	0.00166499999999999
chr2-177177629-A-*	chr2	177177629	A	*	1128	PASS	0	none	0.00171299999999999	1	24	0.00171299999999999
chr2-177177629-A-C	chr2	177177629	A	C	1128	PASS	0	none	9e-6	0	24	9e-6
chr2-177177629-A-G	chr2	177177629	A	G	1128	PASS	0.023733	eas	3.3700000000000044e-4	0	24	0.023733
chr2-177177637-ATG-*	chr2	177177637	ATG	*	930620	PASS	0	none	8.9e-5	0	50	8.9e-5
chr2-177177637-ATG-A	chr2	177177637	ATG	A	930620	PASS	0	none	9e-6	0	50	9e-6
chr2-177177637-ATG-ATGTG	chr2	177177637	ATG	ATGTG	930620	PASS	0	none	7.020000000000006e-4	0	50	7.020000000000006e-4
chr2-177177637-ATG-GTG	chr2	177177637	ATG	GTG	930620	PASS	0	none	0.26523699999999956	46	50	0.26523699999999956
chr2-177177641-ATATATATGTATATATATG-*	chr2	177177641	ATATATATGTATATATATG	*	4847	PASS	0	none	6.999999999999998e-5	0	46	6.999999999999998e-5
chr2-177177641-ATATATATGTATATATATG-A	chr2	177177641	ATATATATGTATATATATG	A	4847	PASS	0	none	9e-6	0	46	9e-6
chr2-177177641-ATATATATGTATATATATG-GTATATATGTATATATATG	chr2	177177641	ATATATATGTATATATATG	GTATATATGTATATATATG	4847	PASS	0	none	0.00178799999999999	1	46	0.00178799999999999
chr2-177177647-ATG-*	chr2	177177647	ATG	*	803723	PASS	0	none	1.0799999999999996e-4	0	62	1.0799999999999996e-4
chr2-177177647-ATG-A	chr2	177177647	ATG	A	803723	PASS	0.0061713	eas	2.08e-4	0	62	0.0061713
chr2-177177647-ATG-ATGTG	chr2	177177647	ATG	ATGTG	803723	PASS	0	none	1.47e-4	0	62	1.47e-4
chr2-177177647-ATG-GTG	chr2	177177647	ATG	GTG	803723	PASS	0	none	0.20323600000000003	50	62	0.20323600000000003
chr2-177177649-G-*	chr2	177177649	G	*	820282	PASS	0	none	3.8200000000000034e-4	0	64	3.8200000000000034e-4
chr2-177177649-G-A	chr2	177177649	G	A	820282	PASS	0.80955	nfe	0.202547	52	64	0.80955
chr2-177177649-G-GTA	chr2	177177649	G	GTA	820282	PASS	0.0436	afr	0.002861	0	64	0.0436
chr2-177177649-G-GTATA	chr2	177177649	G	GTATA	820282	PASS	0	none	0	0	64	1e-6
chr2-177177659-G-*	chr2	177177659	G	*	1405823	PASS	0	none	3.8200000000000034e-4	0	88	3.8200000000000034e-4
chr2-177177659-G-A	chr2	177177659	G	A	1405823	PASS	0.98378	nfe	0.3855959999999999	88	88	0.98378
chr2-177177659-G-GTATATATATA	chr2	177177659	G	GTATATATATA	1405823	PASS	0	none	1.0799999999999996e-4	0	88	1.0799999999999996e-4
chr2-177177726-G-A	chr2	177177726	G	A	6337	PASS	0.0021473	nfe	0.00101199999999999	1	134	0.0021473
chr2-177178227-T-C	chr2	177178227	T	C	655	PASS	0	none	2.2000000000000003e-5	1	122	2.2000000000000003e-5
chr2-177197871-C-A	chr2	177197871	C	A	3464	PASS	0.0010483	nfe	2.5100000000000014e-4	1	66	0.0010483
chr2-177197939-ACTCCAT-A	chr2	177197939	ACTCCAT	A	4148	PASS	4.228e-5	amr	2.2999999999999995e-4	0	118	2.2999999999999995e-4
chr2-177197939-ACTCCAT-CCTCCAT	chr2	177197939	ACTCCAT	CCTCCAT	4148	PASS	0	none	9e-6	0	118	9e-6
chr2-177197948-CAAAAAAAAAA-AAAAAAAAAAA	chr2	177197948	CAAAAAAAAAA	AAAAAAAAAAA	180351	VQSRTrancheINDEL95.00to96.00	0	none	0	0	112	1e-6
chr2-177197948-CAAAAAAAAAA-C	chr2	177197948	CAAAAAAAAAA	C	180351	VQSRTrancheINDEL95.00to96.00	4.3003e-4	afr	0	0	112	4.3003e-4
chr2-177197948-CAAAAAAAAAA-CA	chr2	177197948	CAAAAAAAAAA	CA	180351	VQSRTrancheINDEL95.00to96.00	0	none	0	0	112	1e-6
chr2-177197948-CAAAAAAAAAA-CAAA	chr2	177197948	CAAAAAAAAAA	CAAA	180351	VQSRTrancheINDEL95.00to96.00	0	none	1.0799999999999996e-4	0	112	1.0799999999999996e-4
chr2-177197948-CAAAAAAAAAA-CAAAAA	chr2	177197948	CAAAAAAAAAA	CAAAAA	180351	VQSRTrancheINDEL95.00to96.00	0	none	3.6999999999999985e-5	0	112	3.6999999999999985e-5
chr2-177197948-CAAAAAAAAAA-CAAAAAA	chr2	177197948	CAAAAAAAAAA	CAAAAAA	180351	VQSRTrancheINDEL95.00to96.00	0	none	2.720000000000003e-4	0	112	2.720000000000003e-4
chr2-177197948-CAAAAAAAAAA-CAAAAAAA	chr2	177197948	CAAAAAAAAAA	CAAAAAAA	180351	VQSRTrancheINDEL95.00to96.00	0	none	0.00110699999999999	0	112	0.00110699999999999
chr2-177197948-CAAAAAAAAAA-CAAAAAAAA	chr2	177197948	CAAAAAAAAAA	CAAAAAAAA	180351	VQSRTrancheINDEL95.00to96.00	0	none	0.01031399999999999	0	112	0.01031399999999999
chr2-177197948-CAAAAAAAAAA-CAAAAAAAAA	chr2	177197948	CAAAAAAAAAA	CAAAAAAAAA	180351	VQSRTrancheINDEL95.00to96.00	0	none	0.01787200000000002	1	112	0.01787200000000002
chr2-177197948-CAAAAAAAAAA-CAAAAAAAAAAA	chr2	177197948	CAAAAAAAAAA	CAAAAAAAAAAA	180351	VQSRTrancheINDEL95.00to96.00	0	none	0.01397899999999998	0	112	0.01397899999999998
chr2-177197948-CAAAAAAAAAA-CAAAAAAAAAAAA	chr2	177197948	CAAAAAAAAAA	CAAAAAAAAAAAA	180351	VQSRTrancheINDEL95.00to96.00	0	none	0.00864599999999998	0	112	0.00864599999999998
chr2-177197948-CAAAAAAAAAA-CAAAAAAAAAAAAA	chr2	177197948	CAAAAAAAAAA	CAAAAAAAAAAAAA	180351	VQSRTrancheINDEL95.00to96.00	0	none	0.002639	0	112	0.002639
chr2-177197948-CAAAAAAAAAA-CAAAAAAAAAAAAAA	chr2	177197948	CAAAAAAAAAA	CAAAAAAAAAAAAAA	180351	VQSRTrancheINDEL95.00to96.00	0	none	6.330000000000003e-4	0	112	6.330000000000003e-4
chr2-177197948-CAAAAAAAAAA-CAAAAAAAAAAAAAAA	chr2	177197948	CAAAAAAAAAA	CAAAAAAAAAAAAAAA	180351	VQSRTrancheINDEL95.00to96.00	0	none	2.2999999999999995e-4	0	112	2.2999999999999995e-4
chr2-177197948-CAAAAAAAAAA-CAAAAAAAAAAAAAAAA	chr2	177197948	CAAAAAAAAAA	CAAAAAAAAAAAAAAAA	180351	VQSRTrancheINDEL95.00to96.00	0	none	1.0799999999999996e-4	0	112	1.0799999999999996e-4
chr2-177197948-CAAAAAAAAAA-CAAAAAAAAAAAAAAAAA	chr2	177197948	CAAAAAAAAAA	CAAAAAAAAAAAAAAAAA	180351	VQSRTrancheINDEL95.00to96.00	0	none	2.2000000000000003e-5	0	112	2.2000000000000003e-5
chr2-177197948-CAAAAAAAAAA-CAAAAAAAAAAAAAAAAAA	chr2	177197948	CAAAAAAAAAA	CAAAAAAAAAAAAAAAAAA	180351	VQSRTrancheINDEL95.00to96.00	0	none	9e-6	0	112	9e-6
chr2-177197948-CAAAAAAAAAA-CAAAAAAAAAAAAAAAAAAA	chr2	177197948	CAAAAAAAAAA	CAAAAAAAAAAAAAAAAAAA	180351	VQSRTrancheINDEL95.00to96.00	0	none	2.2000000000000003e-5	0	112	2.2000000000000003e-5
chr2-177197948-CAAAAAAAAAA-CAAAAAAAAAAAAAAAAAAAA	chr2	177197948	CAAAAAAAAAA	CAAAAAAAAAAAAAAAAAAAA	180351	VQSRTrancheINDEL95.00to96.00	0	none	0	0	112	1e-6
chr2-177197948-CAAAAAAAAAA-CAAAAAAAAAAAAAAAAAAAAA	chr2	177197948	CAAAAAAAAAA	CAAAAAAAAAAAAAAAAAAAAA	180351	VQSRTrancheINDEL95.00to96.00	0	none	0	0	112	1e-6
chr2-177197948-CAAAAAAAAAA-CAAAAAAAAAAAAAAAAAAAAAA	chr2	177197948	CAAAAAAAAAA	CAAAAAAAAAAAAAAAAAAAAAA	180351	VQSRTrancheINDEL95.00to96.00	0	none	7.099999999999998e-5	0	112	7.099999999999998e-5
chr2-177197948-CAAAAAAAAAA-CAAAAAAAAAAAAAAAAAAAAAAA	chr2	177197948	CAAAAAAAAAA	CAAAAAAAAAAAAAAAAAAAAAAA	180351	VQSRTrancheINDEL95.00to96.00	0	none	1.88e-4	0	112	1.88e-4
chr2-177197948-CAAAAAAAAAA-CAAAAAAAAAAAAAAAAAAAAAAAA	chr2	177197948	CAAAAAAAAAA	CAAAAAAAAAAAAAAAAAAAAAAAA	180351	VQSRTrancheINDEL95.00to96.00	0	none	7.030000000000005e-4	0	112	7.030000000000005e-4
chr2-177197948-CAAAAAAAAAA-CAAAAAAAAAAAAAAAAAAAAAAAAA	chr2	177197948	CAAAAAAAAAA	CAAAAAAAAAAAAAAAAAAAAAAAAA	180351	VQSRTrancheINDEL95.00to96.00	0	none	4.950000000000003e-4	0	112	4.950000000000003e-4
chr2-177197948-CAAAAAAAAAA-CAAAAAAAAAAAAAAAAAAAAAAAAAA	chr2	177197948	CAAAAAAAAAA	CAAAAAAAAAAAAAAAAAAAAAAAAAA	180351	VQSRTrancheINDEL95.00to96.00	0	none	3.3800000000000046e-4	0	112	3.3800000000000046e-4
chr2-177197948-CAAAAAAAAAA-CAAAAAAAAAAAAAAAAAAAAAAAAAAA	chr2	177197948	CAAAAAAAAAA	CAAAAAAAAAAAAAAAAAAAAAAAAAAA	180351	VQSRTrancheINDEL95.00to96.00	0	none	2.720000000000003e-4	0	112	2.720000000000003e-4
chr2-177197948-CAAAAAAAAAA-CAAAAAAAAAAAAAAAAAAAAAAAAAAAA	chr2	177197948	CAAAAAAAAAA	CAAAAAAAAAAAAAAAAAAAAAAAAAAAA	180351	VQSRTrancheINDEL95.00to96.00	0	none	2.2000000000000003e-5	0	112	2.2000000000000003e-5
chr2-177197948-CAAAAAAAAAA-CAAAAAAAAAAAAAAAAAAAAAAAAAAAAA	chr2	177197948	CAAAAAAAAAA	CAAAAAAAAAAAAAAAAAAAAAAAAAAAAA	180351	VQSRTrancheINDEL95.00to96.00	0	none	9e-6	0	112	9e-6
chr2-177197948-CAAAAAAAAAA-CAAAAAAAAAAAAAAAAAAAAAAAAAAAAAAA	chr2	177197948	CAAAAAAAAAA	CAAAAAAAAAAAAAAAAAAAAAAAAAAAAAAA	180351	VQSRTrancheINDEL95.00to96.00	0	none	0	0	112	1e-6
chr2-177197957-A-*	chr2	177197957	A	*	14196766	PASS	0	none	2.2000000000000003e-5	0	118	2.2000000000000003e-5
chr2-177197957-A-AAC	chr2	177197957	A	AAC	14196766	PASS	0	none	0	0	118	1e-6
chr2-177197957-A-AC	chr2	177197957	A	AC	14196766	PASS	5.1575e-4	afr	0.00115599999999999	0	118	0.00115599999999999
chr2-177197957-A-C	chr2	177197957	A	C	14196766	PASS	0.85555	amr	0.7624690000000001	99	118	0.85555
chr2-177197964-A-*	chr2	177197964	A	*	16451150	PASS	0	none	9e-6	0	120	9e-6
chr2-177197964-A-AAAAAAAC	chr2	177197964	A	AAAAAAAC	16451150	PASS	0	none	9e-6	0	120	9e-6
chr2-177197964-A-AAAC	chr2	177197964	A	AAAC	16451150	PASS	3.46e-6	nfe	9e-6	0	120	9e-6
chr2-177197964-A-AAC	chr2	177197964	A	AAC	16451150	PASS	0.0036233	afr	0.002715	0	120	0.0036233
chr2-177197964-A-AC	chr2	177197964	A	AC	16451150	PASS	0.055948	afr	0.026045	2	120	0.055948
chr2-177197964-A-ACC	chr2	177197964	A	ACC	16451150	PASS	0	none	0	0	120	1e-6
chr2-177197964-A-C	chr2	177197964	A	C	16451150	PASS	0.91069	nfe	0.8395430000000005	111	120	0.91069
chr2-177197971-CAAA-*	chr2	177197971	CAAA	*	9233784	ExcessHet	0	none	1.0799999999999996e-4	0	94	1.0799999999999996e-4
chr2-177197971-CAAA-AAAA	chr2	177197971	CAAA	AAAA	9233784	ExcessHet	0	none	0.00874599999999999	0	94	0.00874599999999999
chr2-177197971-CAAA-C	chr2	177197971	CAAA	C	9233784	ExcessHet	4.627e-5	eas	3.3800000000000046e-4	0	94	3.3800000000000046e-4
chr2-177197971-CAAA-CA	chr2	177197971	CAAA	CA	9233784	ExcessHet	0	none	0.05567300000000001	5	94	0.05567300000000001
chr2-177197971-CAAA-CAA	chr2	177197971	CAAA	CAA	9233784	ExcessHet	0	none	0.612725	60	94	0.612725
chr2-177197971-CAAA-CAAAA	chr2	177197971	CAAA	CAAAA	9233784	ExcessHet	0	none	0.00595	0	94	0.00595
chr2-177197971-CAAA-CAAAAA	chr2	177197971	CAAA	CAAAAA	9233784	ExcessHet	0	none	2.9400000000000004e-4	0	94	2.9400000000000004e-4
chr2-177197971-CAAA-CAAAAAA	chr2	177197971	CAAA	CAAAAAA	9233784	ExcessHet	0	none	7.099999999999998e-5	0	94	7.099999999999998e-5
chr2-177197971-CAAA-CAAAAAAAAAA	chr2	177197971	CAAA	CAAAAAAAAAA	9233784	ExcessHet	0	none	0	0	94	1e-6
chr2-177197971-CAAA-CAAAAAAAAAAAAAAAA	chr2	177197971	CAAA	CAAAAAAAAAAAAAAAA	9233784	ExcessHet	0	none	0	0	94	1e-6
chr2-177197972-A-*	chr2	177197972	A	*	3960	PASS	0	none	0.6594810000000002	62	94	0.6594810000000002
chr2-177197972-A-AAAAAAC	chr2	177197972	A	AAAAAAC	3960	PASS	0.0096214	amr	1.88e-4	0	94	0.0096214
chr2-177197972-A-AAC	chr2	177197972	A	AAC	3960	PASS	0	none	0	0	94	1e-6
chr2-177197972-A-AC	chr2	177197972	A	AC	3960	PASS	0	none	0	0	94	1e-6
chr2-177197972-A-C	chr2	177197972	A	C	3960	PASS	0	none	3.6999999999999985e-5	0	94	3.6999999999999985e-5
chr2-177197975-A-C	chr2	177197975	A	C	183407	PASS	0.025976	nfe	0.02123500000000002	3	132	0.025976
chr2-177198019-G-T	chr2	177198019	G	T	16535908	PASS	0.83677	sas	0.7539040000000006	106	132	0.83677
chr2-177198113-G-A	chr2	177198113	G	A	60499	PASS	0.0027187	nfe	0.002065	1	134	0.0027187
chr2-177198172-G-A	chr2	177198172	G	A	27897855	PASS	0.91476	amr	0.8850790000000001	123	134	0.91476
chr2-177198416-CTGGGCTCCAGCTTTGGCTCTGGCG-C	chr2	177198416	CTGGGCTCCAGCTTTGGCTCTGGCG	C	2399910.97	PASS	0.26192	afr	0.100357	15	134	0.26192
chr2-177198420-GC-*	chr2	177198420	GC	*	4956.97	PASS	0	none	0.100357	15	134	0.100357
chr2-177198420-GC-G	chr2	177198420	GC	G	4956.97	PASS	4.4536e-4	afr	1.88e-4	0	134	4.4536e-4
chr2-177198422-TCCAGCTTTGGCTCTGGCGTGGGC-*	chr2	177198422	TCCAGCTTTGGCTCTGGCGTGGGC	*	4911.97	PASS	0	none	0.100357	15	134	0.100357
chr2-177198422-TCCAGCTTTGGCTCTGGCGTGGGC-T	chr2	177198422	TCCAGCTTTGGCTCTGGCGTGGGC	T	4911.97	PASS	4.4691e-4	afr	1.88e-4	0	134	4.4691e-4
chr2-177198427-C-*	chr2	177198427	C	*	436	PASS	0	none	0.10067900000000002	15	134	0.10067900000000002
chr2-177198427-C-T	chr2	177198427	C	T	436	PASS	2.78e-6	nfe	0	0	134	2.78e-6
chr2-177198431-G-*	chr2	177198431	G	*	68	PASS	0	none	0.10067900000000002	15	134	0.10067900000000002
chr2-177198431-G-T	chr2	177198431	G	T	68	PASS	0	none	0	0	134	1e-6
chr2-177198440-G-*	chr2	177198440	G	*	670	PASS	0	none	0.10065200000000002	15	134	0.10065200000000002
chr2-177198440-G-C	chr2	177198440	G	C	670	PASS	0	none	9e-6	0	134	9e-6
chr2-177198545-C-T	chr2	177198545	C	T	67761	PASS	0.0044647	mid	0.003448	1	134	0.0044647
chr2-177212438-A-C	chr2	177212438	A	C	110	PASS	1.8117e-4	nfe	6.999999999999998e-5	0	4	1.8117e-4
chr2-177212472-G-A	chr2	177212472	G	A	19607	PASS	0.010802	nfe	0.004177	1	56	0.010802
chr2-177212782-G-A	chr2	177212782	G	A	43687	PASS	0.0052678000000000004	nfe	0.002115	2	134	0.0052678000000000004
chr2-177212826-C-A	chr2	177212826	C	A	5456	VQSRTrancheSNP99.70to99.80	2.682e-5	nfe	2.09e-4	1	134	2.09e-4
chr2-177215407-T-C	chr2	177215407	T	C	150917	PASS	0.18291	amr	0.01024199999999999	1	134	0.18291
chr2-177216395-T-G	chr2	177216395	T	G	60597	PASS	0.0041506	sas	0.00229	1	134	0.0041506
chr2-177217596-G-T	chr2	177217596	G	T	16252	PASS	0.017814	eas	8.930000000000006e-4	1	134	0.017814
chr2-177217634-C-G	chr2	177217634	C	G	2112	PASS	3.7829e-4	afr	9e-6	1	132	3.7829e-4
chr2-177217895-C-G	chr2	177217895	C	G	33269	PASS	0.0013248	mid	0.002115	1	134	0.002115
chr2-177219345-TAAAA-T	chr2	177219345	TAAAA	T	860.97	VQSRTrancheINDEL95.00to96.00	0	none	0	1	134	1e-6
chr2-177222437-G-*	chr2	177222437	G	*	42412	PASS	0	none	9e-6	0	0	9e-6
chr2-177222437-G-T	chr2	177222437	G	T	42412	PASS	0.17768	nfe	0.033236	0	0	0.17768
chr2-177222659-T-C	chr2	177222659	T	C	71304	PASS	0.70071	nfe	0.05241600000000002	0	0	0.70071
chr2-177230350-ATTT-A	chr2	177230350	ATTT	A	60032	VQSRTrancheINDEL95.00to96.00	0	none	0	0	0	1e-6
chr2-177230350-ATTT-AT	chr2	177230350	ATTT	AT	60032	VQSRTrancheINDEL95.00to96.00	0	none	4.940000000000003e-4	0	0	4.940000000000003e-4
chr2-177230350-ATTT-ATT	chr2	177230350	ATTT	ATT	60032	VQSRTrancheINDEL95.00to96.00	0	none	0.02500900000000001	0	0	0.02500900000000001
chr2-177230350-ATTT-ATTTT	chr2	177230350	ATTT	ATTTT	60032	VQSRTrancheINDEL95.00to96.00	0	none	0.00797299999999998	0	0	0.00797299999999998
chr2-177230350-ATTT-ATTTTT	chr2	177230350	ATTT	ATTTTT	60032	VQSRTrancheINDEL95.00to96.00	0	none	1.0699999999999996e-4	0	0	1.0699999999999996e-4
chr2-177230350-ATTT-TTTT	chr2	177230350	ATTT	TTTT	60032	VQSRTrancheINDEL95.00to96.00	0	none	4.480000000000004e-4	0	0	4.480000000000004e-4
chr2-177230351-T-*	chr2	177230351	T	*	202	PASS	0	none	0.025696	0	0	0.025696
chr2-177230351-T-A	chr2	177230351	T	A	202	PASS	2.972e-5	nfe	1.27e-4	0	0	1.27e-4
chr2-177231678-G-A	chr2	177231678	G	A	191637	PASS	0.003596	mid	0.003068	1	134	0.003596
chr2-177231801-C-T	chr2	177231801	C	T	116094	PASS	0.0050596	nfe	0.00184199999999999	1	134	0.0050596
chr2-177232938-C-T	chr2	177232938	C	T	2280285	PASS	0.34056	nfe	0.2617139999999993	47	134	0.34056
chr2-177233050-GTT-CTT	chr2	177233050	GTT	CTT	270683	ExcessHet	0	none	9e-6	0	104	9e-6
chr2-177233050-GTT-G	chr2	177233050	GTT	G	270683	ExcessHet	0	none	1.47e-4	0	104	1.47e-4
chr2-177233050-GTT-GT	chr2	177233050	GTT	GT	270683	ExcessHet	0	none	0.04043200000000002	5	104	0.04043200000000002
chr2-177233050-GTT-GTTT	chr2	177233050	GTT	GTTT	270683	ExcessHet	0	none	0.148097	21	104	0.148097
chr2-177233050-GTT-GTTTT	chr2	177233050	GTT	GTTTT	270683	ExcessHet	0	none	0.002588	0	104	0.002588
chr2-177233050-GTT-GTTTTT	chr2	177233050	GTT	GTTTTT	270683	ExcessHet	0	none	9e-6	0	104	9e-6
chr2-177233050-GTT-GTTTTTT	chr2	177233050	GTT	GTTTTTT	270683	ExcessHet	0	none	0	0	104	1e-6
chr2-177233050-GTT-TTT	chr2	177233050	GTT	TTT	270683	ExcessHet	0	none	2.2000000000000003e-5	0	104	2.2000000000000003e-5
chr2-177233172-C-T	chr2	177233172	C	T	347	PASS	8.585e-5	sas	0	1	134	8.585e-5
chr2-177233359-CA-*	chr2	177233359	CA	*	2667271.97	PASS	0	none	9e-6	0	134	9e-6
chr2-177233359-CA-C	chr2	177233359	CA	C	2667271.97	PASS	0.14306	nfe	0.118117	17	134	0.14306
chr2-177233360-A-*	chr2	177233360	A	*	1998	PASS	0	none	0.118117	17	134	0.118117
chr2-177233360-A-T	chr2	177233360	A	T	1998	PASS	1.073e-5	afr	9e-6	0	134	1.073e-5
chr2-177264662-TGGCGGCGGC-*	chr2	177264662	TGGCGGCGGC	*	4607990.97	PASS	0	none	2.2000000000000003e-5	0	20	2.2000000000000003e-5
chr2-177264662-TGGCGGCGGC-T	chr2	177264662	TGGCGGCGGC	T	4607990.97	PASS	0.080677	afr	0.00963799999999999	0	20	0.080677
chr2-177264662-TGGCGGCGGC-TGGC	chr2	177264662	TGGCGGCGGC	TGGC	4607990.97	PASS	0	none	1.6699999999999994e-4	0	20	1.6699999999999994e-4
chr2-177264662-TGGCGGCGGC-TGGCGGC	chr2	177264662	TGGCGGCGGC	TGGCGGC	4607990.97	PASS	0	none	0.2679279999999997	6	20	0.2679279999999997
chr2-177264662-TGGCGGCGGC-TGGCGGCGGCGGC	chr2	177264662	TGGCGGCGGC	TGGCGGCGGCGGC	4607990.97	PASS	0	none	1.27e-4	0	20	1.27e-4
chr2-177264665-C-*	chr2	177264665	C	*	554	PASS	0	none	0.2782859999999996	6	16	0.2782859999999996
chr2-177264665-C-T	chr2	177264665	C	T	554	PASS	3.683e-5	nfe	6.999999999999998e-5	0	16	6.999999999999998e-5
chr2-177264667-G-*	chr2	177264667	G	*	353	PASS	0	none	0.01203599999999999	0	22	0.01203599999999999
chr2-177264667-G-A	chr2	177264667	G	A	353	PASS	0	none	0	0	22	1e-6
chr2-177264667-G-T	chr2	177264667	G	T	353	PASS	2.5249e-4	mid	2.2000000000000003e-5	0	22	2.5249e-4
chr2-177264668-CGG-*	chr2	177264668	CGG	*	129	VQSRTrancheINDEL95.00to96.00	0	none	0.01203599999999999	0	24	0.01203599999999999
chr2-177264668-CGG-C	chr2	177264668	CGG	C	129	VQSRTrancheINDEL95.00to96.00	0	none	0	0	24	1e-6
chr2-177264668-CGG-TGG	chr2	177264668	CGG	TGG	129	VQSRTrancheINDEL95.00to96.00	0	none	3.6999999999999985e-5	0	24	3.6999999999999985e-5
chr2-177264669-G-*	chr2	177264669	G	*	51	PASS	0	none	0.01156599999999998	0	22	0.01156599999999998
chr2-177264669-G-A	chr2	177264669	G	A	51	PASS	9.3e-7	nfe	2.2000000000000003e-5	0	22	2.2000000000000003e-5
chr2-177264670-GCGGCGGCGGTGGCGGCTGCGT-*	chr2	177264670	GCGGCGGCGGTGGCGGCTGCGT	*	284.97	VQSRTrancheINDEL95.00to96.00	0	none	0.01156599999999998	0	24	0.01156599999999998
chr2-177264670-GCGGCGGCGGTGGCGGCTGCGT-G	chr2	177264670	GCGGCGGCGGTGGCGGCTGCGT	G	284.97	VQSRTrancheINDEL95.00to96.00	3.9e-7	nfe	0	0	24	1e-6
chr2-177264671-CGGCG-*	chr2	177264671	CGGCG	*	1578	VQSRTrancheINDEL95.00to96.00	0	none	0.01156599999999998	0	24	0.01156599999999998
chr2-177264671-CGGCG-C	chr2	177264671	CGGCG	C	1578	VQSRTrancheINDEL95.00to96.00	0.0010006	nfe	2.2000000000000003e-5	0	24	0.0010006
chr2-177264671-CGGCG-TGGCG	chr2	177264671	CGGCG	TGGCG	1578	VQSRTrancheINDEL95.00to96.00	0	none	1.0799999999999996e-4	0	24	1.0799999999999996e-4
chr2-177264750-G-T	chr2	177264750	G	T	17434	PASS	0.0068891000000000004	afr	0.00127299999999999	0	0	0.0068891000000000004
chr2-177284298-T-C	chr2	177284298	T	C	1237413	PASS	0.39985	afr	0.06823	6	34	0.39985
chr2-177284298-T-TC	chr2	177284298	T	TC	1237413	PASS	0.71739	amr	0.20439900000000005	25	34	0.71739
chr2-177284308-TC-*	chr2	177284308	TC	*	58786	VQSRTrancheINDEL99.50to99.90	0	none	5.2999999999999994e-5	0	20	5.2999999999999994e-5
chr2-177284308-TC-AC	chr2	177284308	TC	AC	58786	VQSRTrancheINDEL99.50to99.90	0	none	0.01174799999999999	0	20	0.01174799999999999
chr2-177284308-TC-CC	chr2	177284308	TC	CC	58786	VQSRTrancheINDEL99.50to99.90	0	none	2.2000000000000003e-5	0	20	2.2000000000000003e-5
chr2-177284308-TC-GC	chr2	177284308	TC	GC	58786	VQSRTrancheINDEL99.50to99.90	0	none	0	0	20	1e-6
chr2-177284308-TC-T	chr2	177284308	TC	T	58786	VQSRTrancheINDEL99.50to99.90	0.14571	afr	0.006273	0	20	0.14571
chr2-177284308-TC-TGC	chr2	177284308	TC	TGC	58786	VQSRTrancheINDEL99.50to99.90	0	none	3.6999999999999985e-5	0	20	3.6999999999999985e-5
chr2-177284313-TC-*	chr2	177284313	TC	*	6075	VQSRTrancheINDEL99.95to100.00	0	none	5.2999999999999994e-5	0	14	5.2999999999999994e-5
chr2-177284313-TC-AC	chr2	177284313	TC	AC	6075	VQSRTrancheINDEL99.95to100.00	0	none	0.005963	0	14	0.005963
chr2-177284313-TC-CC	chr2	177284313	TC	CC	6075	VQSRTrancheINDEL99.95to100.00	0	none	8.9e-5	0	14	8.9e-5
chr2-177284313-TC-T	chr2	177284313	TC	T	6075	VQSRTrancheINDEL99.95to100.00	0	none	0	0	14	1e-6
chr2-177284314-C-*	chr2	177284314	C	*	3079	VQSRTrancheINDEL99.95to100.00	0	none	9e-6	0	20	9e-6
chr2-177284314-C-A	chr2	177284314	C	A	3079	VQSRTrancheINDEL99.95to100.00	0.0047514	nfe	0.002858	0	20	0.0047514
chr2-177284314-C-CAA	chr2	177284314	C	CAA	3079	VQSRTrancheINDEL99.95to100.00	1.814e-5	nfe	2.2000000000000003e-5	0	20	2.2000000000000003e-5
chr2-177284317-A-C	chr2	177284317	A	C	188	PASS	1.031e-5	nfe	1.47e-4	0	26	1.47e-4
chr2-177284348-T-A	chr2	177284348	T	A	38	VQSRTrancheSNP99.80to99.90	0	none	2.2000000000000003e-5	0	28	2.2000000000000003e-5
chr2-177284383-C-A	chr2	177284383	C	A	630	VQSRTrancheSNP99.70to99.80	8.751e-4	afr	2.08e-4	0	8	8.751e-4
chr2-177284383-C-T	chr2	177284383	C	T	630	VQSRTrancheSNP99.70to99.80	0	none	9e-6	0	8	9e-6
chr2-177284636-G-A	chr2	177284636	G	A	208254	PASS	0.42219	nfe	0.091192	0	0	0.42219
chr2-177322263-A-AAAGTTAT	chr2	177322263	A	AAAGTTAT	75523.97	PASS	0	none	0.03912400000000001	0	0	0.03912400000000001
chr2-177322263-A-AAGTTAT	chr2	177322263	A	AAGTTAT	75523.97	PASS	0	none	3.6999999999999985e-5	0	0	3.6999999999999985e-5
chr2-177322263-A-AGTTAT	chr2	177322263	A	AGTTAT	75523.97	PASS	0	none	3.6999999999999985e-5	0	0	3.6999999999999985e-5
chr2-177322263-A-AT	chr2	177322263	A	AT	75523.97	PASS	0	none	0.003309	0	0	0.003309
chr2-177322263-A-ATTAT	chr2	177322263	A	ATTAT	75523.97	PASS	0	none	9e-6	0	0	9e-6
chr2-177392486-G-A	chr2	177392486	G	A	3487201	PASS	0.77043	amr	0.5406450000000007	14	20	0.77043
chr2-177392486-G-C	chr2	177392486	G	C	3487201	PASS	1.361e-5	nfe	5.2999999999999994e-5	0	20	5.2999999999999994e-5
chr2-177392552-C-A	chr2	177392552	C	A	137822	PASS	0	none	0	0	44	1e-6
chr2-177392552-C-T	chr2	177392552	C	T	137822	PASS	0.023827	nfe	0.01468699999999999	1	44	0.023827
chr2-177392663-G-A	chr2	177392663	G	A	1869616	PASS	0.37145	eas	0.11015500000000002	12	114	0.37145
chr2-177392853-G-A	chr2	177392853	G	A	28224	PASS	8.4019e-4	afr	3.160000000000005e-4	1	134	8.4019e-4
chr2-177392854-C-G	chr2	177392854	C	G	21594	PASS	4.5216e-4	nfe	1.47e-4	1	134	4.5216e-4
chr2-177392936-C-T	chr2	177392936	C	T	457866	PASS	0.015278	nfe	0.007535	3	134	0.015278
chr2-177392996-A-AGCGCCCACGGCC	chr2	177392996	A	AGCGCCCACGGCC	901645	PASS	3.1e-7	nfe	0	0	134	1e-6
chr2-177392996-A-G	chr2	177392996	A	G	901645	PASS	0.058343	afr	0.01435499999999999	2	134	0.058343
chr2-177434494-T-G	chr2	177434494	T	G	92670	PASS	0.0094163	nfe	0.005313	1	132	0.0094163
chr2-177436700-C-T	chr2	177436700	C	T	22001332	PASS	0.96039	eas	0.8571470000000004	115	134	0.96039
chr2-177437067-C-T	chr2	177437067	C	T	17382	PASS	0.0011147	sas	4.270000000000005e-4	1	134	0.0011147
chr2-177441084-A-G	chr2	177441084	A	G	3004	PASS	7.72e-5	nfe	0	1	134	7.72e-5
chr2-177441353-T-G	chr2	177441353	T	G	34623	PASS	0.015061	nfe	0.005658	1	36	0.015061
chr2-177442602-C-T	chr2	177442602	C	T	10679432	PASS	0.82994	amr	0.7323330000000007	102	134	0.82994
chr2-177461748-CTTTTTT-ATTTTTT	chr2	177461748	CTTTTTT	ATTTTTT	835704	ExcessHet	0	none	0	0	68	1e-6
chr2-177461748-CTTTTTT-C	chr2	177461748	CTTTTTT	C	835704	ExcessHet	1.696e-5	nfe	2.2000000000000003e-5	0	68	2.2000000000000003e-5
chr2-177461748-CTTTTTT-CT	chr2	177461748	CTTTTTT	CT	835704	ExcessHet	0	none	0.00103399999999999	0	68	0.00103399999999999
chr2-177461748-CTTTTTT-CTT	chr2	177461748	CTTTTTT	CTT	835704	ExcessHet	0	none	0.007314	1	68	0.007314
chr2-177461748-CTTTTTT-CTTT	chr2	177461748	CTTTTTT	CTTT	835704	ExcessHet	0	none	0.02193700000000001	1	68	0.02193700000000001
chr2-177461748-CTTTTTT-CTTTT	chr2	177461748	CTTTTTT	CTTTT	835704	ExcessHet	0	none	0.070913	0	68	0.070913
chr2-177461748-CTTTTTT-CTTTTT	chr2	177461748	CTTTTTT	CTTTTT	835704	ExcessHet	0	none	0.179351	20	68	0.179351
chr2-177461748-CTTTTTT-CTTTTTTT	chr2	177461748	CTTTTTT	CTTTTTTT	835704	ExcessHet	0	none	0.04470400000000001	5	68	0.04470400000000001
chr2-177461748-CTTTTTT-CTTTTTTTT	chr2	177461748	CTTTTTT	CTTTTTTTT	835704	ExcessHet	0	none	0.003265	0	68	0.003265
chr2-177461748-CTTTTTT-CTTTTTTTTT	chr2	177461748	CTTTTTT	CTTTTTTTTT	835704	ExcessHet	0	none	2.08e-4	0	68	2.08e-4
chr2-177461748-CTTTTTT-CTTTTTTTTTT	chr2	177461748	CTTTTTT	CTTTTTTTTTT	835704	ExcessHet	0	none	9e-6	0	68	9e-6
chr2-177461765-GC-*	chr2	177461765	GC	*	158896	ExcessHet	0	none	0.01110799999999999	0	60	0.01110799999999999
chr2-177461765-GC-AC	chr2	177461765	GC	AC	158896	ExcessHet	0	none	0	0	60	1e-6
chr2-177461765-GC-G	chr2	177461765	GC	G	158896	ExcessHet	1.94e-6	nfe	0	0	60	1.94e-6
chr2-177461765-GC-TC	chr2	177461765	GC	TC	158896	ExcessHet	0	none	0.04818300000000002	0	60	0.04818300000000002
chr2-177461766-C-*	chr2	177461766	C	*	62961	VQSRTrancheSNP99.90to99.95	0	none	8.900000000000005e-4	0	46	8.900000000000005e-4
chr2-177461766-C-A	chr2	177461766	C	A	62961	VQSRTrancheSNP99.90to99.95	3.192e-5	nfe	1.0799999999999996e-4	1	46	1.0799999999999996e-4
chr2-177461766-C-G	chr2	177461766	C	G	62961	VQSRTrancheSNP99.90to99.95	6.5655e-4	amr	0.00124999999999999	1	46	0.00124999999999999
chr2-177461766-C-T	chr2	177461766	C	T	62961	VQSRTrancheSNP99.90to99.95	0.0034478	amr	0.00824199999999999	0	46	0.00824199999999999
chr2-177461787-C-A	chr2	177461787	C	A	8279	VQSRTrancheSNP99.90to99.95	0.0066436	eas	0.00865499999999998	1	38	0.00865499999999998
chr2-177461787-C-T	chr2	177461787	C	T	8279	VQSRTrancheSNP99.90to99.95	6.8727e-4	sas	0.002809	0	38	0.002809
chr2-177461794-C-A	chr2	177461794	C	A	1746	VQSRTrancheSNP99.80to99.90	7.14e-4	eas	0.00191199999999999	0	54	0.00191199999999999
chr2-177461794-C-T	chr2	177461794	C	T	1746	VQSRTrancheSNP99.80to99.90	5.58e-6	sas	1.88e-4	0	54	1.88e-4
chr2-177461798-G-*	chr2	177461798	G	*	520	VQSRTrancheSNP99.80to99.90	0	none	0	0	72	1e-6
chr2-177461798-G-T	chr2	177461798	G	T	520	VQSRTrancheSNP99.80to99.90	2.595e-4	eas	6.090000000000004e-4	0	72	6.090000000000004e-4
chr2-177462110-C-G	chr2	177462110	C	G	12498321	PASS	0.98015	eas	0.8522020000000001	85	96	0.98015
chr2-177462119-G-A	chr2	177462119	G	A	8948832	PASS	0.80405	amr	0.6608060000000002	72	88	0.80405
chr2-177481926-GCCATTATTCC-G	chr2	177481926	GCCATTATTCC	G	1450040.97	PASS	0.36421	eas	0.14267200000000002	13	106	0.36421
chr2-177481929-A-*	chr2	177481929	A	*	142	PASS	0	none	0.14267200000000002	13	106	0.14267200000000002
chr2-177481929-A-G	chr2	177481929	A	G	142	PASS	0	none	0	0	106	1e-6
chr2-177493124-CT-C	chr2	177493124	CT	C	47196.97	ExcessHet	6.1428e-4	afr	0.00284	0	122	0.00284
chr2-177493124-CT-CTT	chr2	177493124	CT	CTT	47196.97	ExcessHet	0	none	0.03090200000000001	3	122	0.03090200000000001
chr2-177493124-CT-CTTT	chr2	177493124	CT	CTTT	47196.97	ExcessHet	0	none	0	0	122	1e-6
chr2-177493124-CT-CTTTT	chr2	177493124	CT	CTTTT	47196.97	ExcessHet	0	none	0	0	122	1e-6
chr2-177493124-CT-CTTTTTTTTTTT	chr2	177493124	CT	CTTTTTTTTTTT	47196.97	ExcessHet	0	none	9e-6	0	122	9e-6
chr2-177493344-C-T	chr2	177493344	C	T	13064295	PASS	0.81607	amr	0.6944760000000003	101	134	0.81607
chr2-177497809-A-G	chr2	177497809	A	G	71126	PASS	0.0071112	nfe	0.006163	1	132	0.0071112
chr2-177497844-G-A	chr2	177497844	G	A	7407860	PASS	0.98283	eas	0.8572360000000006	113	132	0.98283
chr2-177499600-ATTT-A	chr2	177499600	ATTT	A	743311	ExcessHet	5.44e-6	sas	9e-6	0	100	9e-6
chr2-177499600-ATTT-AT	chr2	177499600	ATTT	AT	743311	ExcessHet	0	none	0.003724	0	100	0.003724
chr2-177499600-ATTT-ATT	chr2	177499600	ATTT	ATT	743311	ExcessHet	0	none	0.200725	23	100	0.200725
chr2-177499600-ATTT-ATTTT	chr2	177499600	ATTT	ATTTT	743311	ExcessHet	0	none	0.15120000000000003	20	100	0.15120000000000003
chr2-177499600-ATTT-ATTTTT	chr2	177499600	ATTT	ATTTTT	743311	ExcessHet	0	none	0.002638	0	100	0.002638
chr2-177499600-ATTT-ATTTTTT	chr2	177499600	ATTT	ATTTTTT	743311	ExcessHet	0	none	1.27e-4	0	100	1.27e-4
chr2-177499600-ATTT-ATTTTTTTT	chr2	177499600	ATTT	ATTTTTTTT	743311	ExcessHet	0	none	0	0	100	1e-6
chr2-177499600-ATTT-TTTT	chr2	177499600	ATTT	TTTT	743311	ExcessHet	0	none	0.002563	0	100	0.002563
chr2-177499763-G-C	chr2	177499763	G	C	224133	PASS	0.056889	sas	0.01128699999999999	1	134	0.056889
chr2-177505700-C-T	chr2	177505700	C	T	214926	PASS	0.056585	sas	0.01529999999999999	1	132	0.056585
chr2-177507930-C-A	chr2	177507930	C	A	1620	PASS	1.069e-5	nfe	0	0	134	1.069e-5
chr2-177507930-C-T	chr2	177507930	C	T	1620	PASS	0	none	0	1	134	1e-6
chr2-177513724-T-A	chr2	177513724	T	A	9776343	PASS	0.78323	amr	0.6399480000000006	99	134	0.78323
chr2-177523890-T-C	chr2	177523890	T	C	175229	PASS	0.0161	nfe	0.00932899999999998	3	134	0.0161
chr2-177538058-G-T	chr2	177538058	G	T	4175419	PASS	0.36781	eas	0.10957	12	134	0.36781
chr2-177538226-AT-A	chr2	177538226	AT	A	19830	VQSRTrancheINDEL95.00to96.00	5.4735e-4	afr	0.003498	0	124	0.003498
chr2-177538226-AT-ATT	chr2	177538226	AT	ATT	19830	VQSRTrancheINDEL95.00to96.00	0	none	0.01112699999999999	3	124	0.01112699999999999
chr2-177538226-AT-ATTT	chr2	177538226	AT	ATTT	19830	VQSRTrancheINDEL95.00to96.00	0	none	9e-6	0	124	9e-6
chr2-177538226-AT-GT	chr2	177538226	AT	GT	19830	VQSRTrancheINDEL95.00to96.00	0	none	9e-6	0	124	9e-6
chr2-177538226-AT-TT	chr2	177538226	AT	TT	19830	VQSRTrancheINDEL95.00to96.00	0	none	9e-6	0	124	9e-6
chr2-177550638-CTT-ATT	chr2	177550638	CTT	ATT	84488	ExcessHet	0	none	0	0	98	1e-6
chr2-177550638-CTT-C	chr2	177550638	CTT	C	84488	ExcessHet	4.52e-6	nfe	3.6999999999999985e-5	0	98	3.6999999999999985e-5
chr2-177550638-CTT-CT	chr2	177550638	CTT	CT	84488	ExcessHet	0	none	0.04	2	98	0.04
chr2-177550638-CTT-CTTT	chr2	177550638	CTT	CTTT	84488	ExcessHet	0	none	0.03361700000000002	4	98	0.03361700000000002
chr2-177550638-CTT-CTTTT	chr2	177550638	CTT	CTTTT	84488	ExcessHet	0	none	3.160000000000005e-4	0	98	3.160000000000005e-4
chr2-177550638-CTT-CTTTTT	chr2	177550638	CTT	CTTTTT	84488	ExcessHet	0	none	0	0	98	1e-6
chr2-177550638-CTT-CTTTTTTTTT	chr2	177550638	CTT	CTTTTTTTTT	84488	ExcessHet	0	none	5.2999999999999994e-5	0	98	5.2999999999999994e-5
chr2-177550638-CTT-CTTTTTTTTTTT	chr2	177550638	CTT	CTTTTTTTTTTT	84488	ExcessHet	0	none	0	0	98	1e-6
chr2-177550638-CTT-CTTTTTTTTTTTT	chr2	177550638	CTT	CTTTTTTTTTTTT	84488	ExcessHet	0	none	0	0	98	1e-6
chr2-177550638-CTT-CTTTTTTTTTTTTT	chr2	177550638	CTT	CTTTTTTTTTTTTT	84488	ExcessHet	0	none	0	0	98	1e-6
chr2-177550638-CTT-CTTTTTTTTTTTTTTTTT	chr2	177550638	CTT	CTTTTTTTTTTTTTTTTT	84488	ExcessHet	0	none	0	0	98	1e-6
chr2-177550713-C-A	chr2	177550713	C	A	244411	PASS	1.14e-5	nfe	0	0	134	1.14e-5
chr2-177550713-C-T	chr2	177550713	C	T	244411	PASS	0.053627	sas	0.01443399999999999	1	134	0.053627
chr2-177552063-A-G	chr2	177552063	A	G	248313	PASS	0.005796	nfe	0.002314	1	134	0.005796
chr2-177552414-C-G	chr2	177552414	C	G	69037264	PASS	3.086e-5	nfe	0	0	134	3.086e-5
chr2-177552414-C-T	chr2	177552414	C	T	69037264	PASS	0.97623	eas	0.8437640000000007	118	134	0.97623
chr2-177552479-ATAAAGGCAGGCCTTGTAC-A	chr2	177552479	ATAAAGGCAGGCCTTGTAC	A	2881.97	VQSRTrancheINDEL99.90to99.95	5.31e-6	nfe	0	1	134	5.31e-6
chr2-177552492-T-*	chr2	177552492	T	*	107235	PASS	0	none	0	1	134	1e-6
chr2-177552492-T-G	chr2	177552492	T	G	107235	PASS	0.0052691	mid	0.00127799999999999	0	134	0.0052691
chr2-177552497-C-*	chr2	177552497	C	*	67472893	PASS	0	none	0	1	134	1e-6
chr2-177552497-C-T	chr2	177552497	C	T	67472893	PASS	0.9762	eas	0.8438450000000007	117	134	0.9762
chr2-177552730-C-G	chr2	177552730	C	G	6048	PASS	4.0705e-4	nfe	5.2999999999999994e-5	1	134	4.0705e-4
chr2-177552735-G-A	chr2	177552735	G	A	29876	PASS	9.6189e-4	mid	5.640000000000005e-4	1	134	9.6189e-4
chr2-177553012-C-T	chr2	177553012	C	T	130593	PASS	0.046313	sas	0.01453899999999999	1	134	0.046313
chr2-177553107-T-G	chr2	177553107	T	G	2856841	PASS	0.95887	eas	0.6470350000000007	93	106	0.95887
chr2-177615986-C-A	chr2	177615986	C	A	6343	PASS	0	none	0.004731	0	0	0.004731
chr2-177616316-AG-A	chr2	177616316	AG	A	21419.97	PASS	0.02333	nfe	0.006529	0	12	0.02333
chr2-177616663-C-*	chr2	177616663	C	*	23700	PASS	0	none	0	0	134	1e-6
chr2-177616663-C-T	chr2	177616663	C	T	23700	PASS	0.0035169	sas	0.00122899999999999	1	134	0.0035169
chr2-177616671-A-*	chr2	177616671	A	*	431527	PASS	0	none	9e-6	0	134	9e-6
chr2-177616671-A-G	chr2	177616671	A	G	431527	PASS	0.074513	sas	0.02918600000000002	2	134	0.074513
chr2-177617090-G-T	chr2	177617090	G	T	42596804	PASS	0.97934	eas	0.8595580000000006	124	134	0.97934
chr2-177617366-C-T	chr2	177617366	C	T	40705887	VQSRTrancheSNP99.95to100.00	0.97957	eas	0.8581490000000005	124	134	0.97957
chr2-177617541-A-G	chr2	177617541	A	G	1481559	PASS	0.1018	afr	0.02163300000000001	4	134	0.1018
chr2-177617832-C-T	chr2	177617832	C	T	9610619	PASS	0.24696	sas	0.13013600000000003	21	134	0.24696
chr2-177617866-G-T	chr2	177617866	G	T	15004619	PASS	0.22812	nfe	0.17625200000000002	28	134	0.22812
chr2-177617868-T-G	chr2	177617868	T	G	3317992	PASS	0.1447	afr	0.04027900000000002	1	134	0.1447
chr2-177617970-A-G	chr2	177617970	A	G	8906938	PASS	0.21317	eas	0.100357	17	134	0.21317
chr2-177617992-C-T	chr2	177617992	C	T	202284	PASS	0.0043687	nfe	0.00229	1	134	0.0043687
chr2-177618043-C-T	chr2	177618043	C	T	2504209	PASS	0.07791	sas	0.028867	2	134	0.07791
chr2-177618052-C-T	chr2	177618052	C	T	843444	PASS	0.014735	nfe	0.00880799999999999	1	134	0.014735
chr2-177618742-G-*	chr2	177618742	G	*	496260	PASS	0	none	0	0	134	1e-6
chr2-177618742-G-A	chr2	177618742	G	A	496260	PASS	0.058227	afr	0.01714400000000001	3	134	0.058227
chr2-177618848-G-T	chr2	177618848	G	T	818248	PASS	0.070912	mid	0.04286400000000001	6	134	0.070912
chr2-177618849-A-T	chr2	177618849	A	T	818459	PASS	0.071662	mid	0.04289100000000001	6	134	0.071662
chr2-177618867-C-G	chr2	177618867	C	G	170063	PASS	0.048126	sas	0.01089499999999999	3	134	0.048126
chr2-177618893-G-A	chr2	177618893	G	A	588018	PASS	0.16264	afr	0.04702600000000001	1	134	0.16264
chr2-177618913-C-G	chr2	177618913	C	G	149380	PASS	0.11416	afr	0.01270099999999999	1	134	0.11416
chr2-177618913-C-T	chr2	177618913	C	T	149380	PASS	5.41e-6	nfe	0	0	134	5.41e-6
chr2-177619093-G-A	chr2	177619093	G	A	62230	PASS	0.074789	afr	0.01468499999999999	0	40	0.074789
chr2-177627211-G-*	chr2	177627211	G	*	115643	PASS	0	none	5.2999999999999994e-5	0	0	5.2999999999999994e-5
chr2-177627211-G-A	chr2	177627211	G	A	115643	PASS	0.62525	nfe	0.08392200000000002	0	0	0.62525
chr2-177627675-G-T	chr2	177627675	G	T	87693	PASS	0.55755	nfe	0.06192600000000001	0	0	0.55755
chr2-177628985-A-G	chr2	177628985	A	G	2782517	PASS	0.85235	eas	0.5646990000000001	0	0	0.85235
chr2-177629003-G-A	chr2	177629003	G	A	2364404	PASS	0.75929	amr	0.5088100000000005	0	0	0.75929
chr2-177629041-A-C	chr2	177629041	A	C	51	PASS	0	none	9e-6	0	18	9e-6
chr2-177629041-A-T	chr2	177629041	A	T	51	PASS	0	none	0	0	18	1e-6
chr2-177629042-C-G	chr2	177629042	C	G	4763911	PASS	0	none	0	0	20	1e-6
chr2-177629042-C-T	chr2	177629042	C	T	4763911	PASS	0.86577	eas	0.652974	13	20	0.86577
chr2-177629103-G-A	chr2	177629103	G	A	156738	PASS	0.11116	afr	0.01281799999999999	1	92	0.11116
chr2-177629238-GCT-ACT	chr2	177629238	GCT	ACT	339350	PASS	0	none	0.01356699999999999	1	134	0.01356699999999999
chr2-177629238-GCT-G	chr2	177629238	GCT	G	339350	PASS	1.023e-5	nfe	0	0	134	1.023e-5
chr2-177629284-C-G	chr2	177629284	C	G	28297139	PASS	0.89065	eas	0.7298690000000007	116	134	0.89065
chr2-177629300-T-G	chr2	177629300	T	G	367	PASS	5.8358e-4	nfe	2.09e-4	1	134	5.8358e-4
chr2-177629445-G-GGGA	chr2	177629445	G	GGGA	58566471.97	PASS	0.81285	amr	0.6596570000000003	101	134	0.81285
chr2-177629477-T-G	chr2	177629477	T	G	4983	PASS	0.0015153	eas	0.003015	1	100	0.003015
chr2-177629493-C-A	chr2	177629493	C	A	70	PASS	0	none	9e-6	1	118	9e-6
chr2-177629498-T-A	chr2	177629498	T	A	102	PASS	2.363e-5	eas	5.2999999999999994e-5	1	40	5.2999999999999994e-5
chr2-177663827-A-AT	chr2	177663827	A	AT	906558.97	PASS	0.07347	sas	0.03083200000000001	1	134	0.07347
chr2-177663849-C-T	chr2	177663849	C	T	844	PASS	8.7e-7	nfe	0	1	134	1e-6
chr2-177663880-T-C	chr2	177663880	T	C	244998	PASS	0.01307	nfe	0.006473	2	134	0.01307
chr2-177663880-T-G	chr2	177663880	T	G	244998	PASS	0.0035875	afr	7.099999999999998e-5	0	134	0.0035875
chr2-177663913-G-A	chr2	177663913	G	A	944414	PASS	0.0010693	mid	7.099999999999998e-5	1	134	0.0010693
chr2-177663913-G-C	chr2	177663913	G	C	944414	PASS	0.07455	sas	0.028469	1	134	0.07455
chr2-177663975-C-T	chr2	177663975	C	T	29098917	PASS	0.97921	eas	0.8377770000000004	121	134	0.97921
chr2-177664000-C-G	chr2	177664000	C	G	752677	PASS	0.050922	nfe	0.02942500000000001	5	134	0.050922
chr2-177664061-G-*	chr2	177664061	G	*	13984012	PASS	0	none	0	0	134	1e-6
chr2-177664061-G-A	chr2	177664061	G	A	13984012	PASS	0.97945	eas	0.8373710000000005	121	134	0.97945
chr2-177669382-G-T	chr2	177669382	G	T	9890272	PASS	0.82166	amr	0.6902040000000003	98	130	0.82166
chr2-177669596-A-G	chr2	177669596	A	G	24458183	PASS	0.97936	eas	0.8374790000000005	121	134	0.97936
chr2-177669661-A-G	chr2	177669661	A	G	223530	PASS	0.12021	afr	0.01522199999999998	1	132	0.12021
chr2-177669683-A-G	chr2	177669683	A	G	5470	PASS	8.0163e-4	nfe	3.160000000000005e-4	1	132	8.0163e-4
chr2-177675314-T-C	chr2	177675314	T	C	91316	PASS	0.018088	afr	0.005467	1	132	0.018088
chr2-177675372-T-C	chr2	177675372	T	C	151785	PASS	0.027381	afr	0.004749	1	134	0.027381
chr2-177675565-A-G	chr2	177675565	A	G	47186452	PASS	0.87662	amr	0.7758560000000005	114	134	0.87662
chr2-177675643-T-C	chr2	177675643	T	C	201097	PASS	0.01037	afr	0.005571	1	134	0.01037
chr2-177676076-A-C	chr2	177676076	A	C	450095	PASS	0.5211	afr	0.095471	0	0	0.5211
chr2-177680675-T-A	chr2	177680675	T	A	6509795	PASS	0	none	9e-6	0	134	9e-6
chr2-177680675-T-C	chr2	177680675	T	C	6509795	PASS	0.86771	amr	0.7924050000000004	113	134	0.86771
chr2-177680838-C-T	chr2	177680838	C	T	409244	PASS	0.035278	sas	0.018516	1	134	0.035278
chr2-177680932-GA-*	chr2	177680932	GA	*	709934	ExcessHet	0	none	0	0	116	1e-6
chr2-177680932-GA-AA	chr2	177680932	GA	AA	709934	ExcessHet	0	none	0.01439999999999999	0	116	0.01439999999999999
chr2-177680932-GA-G	chr2	177680932	GA	G	709934	ExcessHet	0.12901	afr	0.01495199999999998	1	116	0.12901
chr2-177680932-GA-GAA	chr2	177680932	GA	GAA	709934	ExcessHet	0	none	0.18877	20	116	0.18877
chr2-177680932-GA-GAAA	chr2	177680932	GA	GAAA	709934	ExcessHet	0	none	0.00154499999999999	0	116	0.00154499999999999
chr2-177680932-GA-TA	chr2	177680932	GA	TA	709934	ExcessHet	0	none	0	0	116	1e-6
chr2-177680985-C-T	chr2	177680985	C	T	19424455	PASS	0.9972	nfe	0.9899430000000004	134	134	0.9972
chr2-177681008-T-C	chr2	177681008	T	C	2058626	PASS	0.20004	mid	0.122848	16	134	0.20004
chr2-177697219-G-C	chr2	177697219	G	C	16676334	PASS	0.88676	amr	0.7827350000000004	104	134	0.88676
chr2-177697219-G-T	chr2	177697219	G	T	16676334	PASS	5.61e-6	nfe	3.6999999999999985e-5	0	134	3.6999999999999985e-5
chr2-177697257-C-A	chr2	177697257	C	A	490876	PASS	0.030608	sas	0.017461	3	134	0.030608
chr2-177697304-G-T	chr2	177697304	G	T	541760	PASS	0.32856	amr	0.01740800000000001	1	134	0.32856
chr2-177701047-A-G	chr2	177701047	A	G	1684055	PASS	0.080174	nfe	0.05290100000000002	13	134	0.080174
chr2-177701087-T-C	chr2	177701087	T	C	31781013	PASS	0.86695	eas	0.7316290000000006	95	134	0.86695
chr2-177701185-T-C	chr2	177701185	T	C	1990569	PASS	0.072529	mid	0.04139800000000001	9	134	0.072529
chr2-177702423-C-A	chr2	177702423	C	A	21956	PASS	0.32853	nfe	0.01605900000000001	0	0	0.32853
chr2-177702498-T-C	chr2	177702498	T	C	11927	PASS	0.39127	nfe	0.00926899999999998	0	0	0.39127
chr2-177711914-G-C	chr2	177711914	G	C	9217	PASS	0.0011952	nfe	2.2999999999999995e-4	1	134	0.0011952
chr2-177711953-G-A	chr2	177711953	G	A	4645089	PASS	0.46478	afr	0.25226799999999944	31	134	0.46478
chr2-177711975-C-T	chr2	177711975	C	T	322544	PASS	0.036498	sas	0.018806	5	134	0.036498
chr2-177727604-C-T	chr2	177727604	C	T	985522	PASS	0.037715	nfe	0.023591	4	134	0.037715
chr2-177727817-A-G	chr2	177727817	A	G	94423	PASS	0.0021814	nfe	0.00137499999999999	1	134	0.0021814
chr2-177728136-C-T	chr2	177728136	C	T	77449	PASS	0.0024896	nfe	9.400000000000004e-4	1	134	0.0024896
chr2-177769217-A-C	chr2	177769217	A	C	1397228	PASS	0.15553	sas	0.10156	18	132	0.15553
chr2-177769354-G-A	chr2	177769354	G	A	5919	PASS	4.3262e-4	sas	1.27e-4	1	134	4.3262e-4
chr2-177816720-C-A	chr2	177816720	C	A	7486358	PASS	0.63426	afr	0.364375	47	134	0.63426
chr2-177816790-G-A	chr2	177816790	G	A	327383	PASS	0.04	eas	0.01204599999999999	2	134	0.04
chr2-177816807-C-T	chr2	177816807	C	T	9662715	PASS	0.65591	afr	0.364619	47	134	0.65591
chr2-177816905-CA-C	chr2	177816905	CA	C	59291.97	PASS	0.0021687	sas	0.00110799999999999	1	134	0.0021687
chr2-177816911-A-G	chr2	177816911	A	G	59689	PASS	0.0021583	sas	0.00110799999999999	1	134	0.0021583
chr2-177816989-G-C	chr2	177816989	G	C	13073041	PASS	0.70131	amr	0.4545109999999993	66	134	0.70131
chr2-177816989-G-T	chr2	177816989	G	T	13073041	PASS	3.1144e-4	mid	0	0	134	3.1144e-4
chr2-177817744-C-T	chr2	177817744	C	T	1011206	PASS	0.18035	afr	0.104052	10	130	0.18035
chr2-177817831-A-ATATAAAC	chr2	177817831	A	ATATAAAC	10665439.97	PASS	0.61334	afr	0.364213	47	134	0.61334
chr2-177817876-T-C	chr2	177817876	T	C	8542331	PASS	0.64431	afr	0.364483	47	134	0.64431
chr2-177817928-A-G	chr2	177817928	A	G	9005602	PASS	0.63238	afr	0.36451	47	134	0.63238
chr2-177818037-A-AT	chr2	177818037	A	AT	326834.97	PASS	0.038601	eas	0.01459099999999999	2	132	0.038601
chr2-177820072-T-C	chr2	177820072	T	C	3850765	PASS	0.63436	afr	0.35922099999999985	45	132	0.63436
chr2-177820093-G-A	chr2	177820093	G	A	4095083	PASS	0.63065	afr	0.3604369999999999	45	132	0.63065
chr2-177820151-A-AAG	chr2	177820151	A	AAG	5954339.97	PASS	0.43821	afr	0.2568829999999997	36	134	0.43821
chr2-177820152-T-G	chr2	177820152	T	G	5956933	PASS	0.44029	afr	0.2568829999999997	36	134	0.44029
chr2-177820170-A-T	chr2	177820170	A	T	2197188	PASS	0.19064	afr	0.10516400000000002	11	134	0.19064
chr2-177820194-G-A	chr2	177820194	G	A	5092168	PASS	0.45335	afr	0.25734199999999974	36	134	0.45335
chr2-177820402-C-T	chr2	177820402	C	T	5100032	PASS	0.63536	afr	0.363397	47	128	0.63536
chr2-177840155-A-G	chr2	177840155	A	G	4442140	PASS	0.22772	nfe	0.21323300000000003	24	134	0.22772
chr2-177840527-G-A	chr2	177840527	G	A	1720408	PASS	0.11215	nfe	0.09053200000000002	20	134	0.11215
chr2-177888506-C-T	chr2	177888506	C	T	18599	PASS	0.26085	sas	0.004817	15	66	0.26085
chr2-177888680-C-A	chr2	177888680	C	A	35650	PASS	0.33814	afr	0.004748	32	132	0.33814
chr2-177898097-T-C	chr2	177898097	T	C	5089446	PASS	0.14711	nfe	0.107582	13	134	0.14711
chr2-177898343-C-G	chr2	177898343	C	G	305288	PASS	0.04676	eas	0.01732900000000001	2	134	0.04676
chr2-177905190-G-A	chr2	177905190	G	A	2779072	PASS	0.14469	nfe	0.10803900000000002	13	134	0.14469
chr2-177905255-T-C	chr2	177905255	T	C	70559	PASS	0.0076511	nfe	0.004135	4	134	0.0076511
chr2-177905265-T-C	chr2	177905265	T	C	17177952	PASS	0.99692	nfe	0.983168	134	134	0.99692
chr2-177905275-C-T	chr2	177905275	C	T	10372	PASS	0.0021108	nfe	4.950000000000003e-4	1	134	0.0021108
chr2-177997198-TAG-T	chr2	177997198	TAG	T	13031.97	VQSRTrancheINDEL95.00to96.00	5.8112e-4	amr	1.47e-4	1	134	5.8112e-4
chr2-177997200-G-*	chr2	177997200	G	*	1450	VQSRTrancheSNP99.70to99.80	0	none	1.47e-4	1	134	1.47e-4
chr2-177997200-G-C	chr2	177997200	G	C	1450	VQSRTrancheSNP99.70to99.80	0	none	0	0	134	1e-6
chr2-177997344-T-A	chr2	177997344	T	A	2622270	PASS	0.091347	sas	0.06466800000000002	15	134	0.091347
chr2-177997349-T-C	chr2	177997349	T	C	2625686	PASS	0.09096	sas	0.06477500000000001	15	134	0.09096
chr2-177997582-A-AC	chr2	177997582	A	AC	2477462.97	PASS	0.089899	sas	0.06477500000000001	15	134	0.089899
chr2-177997733-A-C	chr2	177997733	A	C	8220578	PASS	0.26137	mid	0.223239	35	134	0.26137
chr2-177997833-C-T	chr2	177997833	C	T	4309104	PASS	0.13758	nfe	0.10489600000000002	13	134	0.13758
chr2-177997946-C-T	chr2	177997946	C	T	30654395	PASS	0.7969	amr	0.6431160000000007	82	134	0.7969
chr2-177998357-G-A	chr2	177998357	G	A	1903999	PASS	0.09146	afr	0.045505	3	134	0.09146
chr2-177998387-A-G	chr2	177998387	A	G	3817203	PASS	0.14984	nfe	0.10492300000000002	13	134	0.14984
chr2-177998533-G-A	chr2	177998533	G	A	25950891	PASS	0.74867	amr	0.5360720000000008	69	134	0.74867
chr2-178014328-C-T	chr2	178014328	C	T	46507	PASS	0.0034058	nfe	0.00139899999999999	2	134	0.0034058
chr2-178014454-G-A	chr2	178014454	G	A	92569	PASS	0.0050585	nfe	0.00244	3	134	0.0050585
chr2-178018369-T-TGACTTTAAC	chr2	178018369	T	TGACTTTAAC	6003231.97	PASS	0	none	2.2000000000000003e-5	0	14	2.2000000000000003e-5
chr2-178018369-T-TTGGCACACTTGACTTTAAC	chr2	178018369	T	TTGGCACACTTGACTTTAAC	6003231.97	PASS	7.763e-5	sas	5.2999999999999994e-5	0	14	7.763e-5
chr2-178018369-T-TTTGCACACTTGACTTTAAC	chr2	178018369	T	TTTGCACACTTGACTTTAAC	6003231.97	PASS	0	none	0	0	14	1e-6
chr2-178018369-T-TTTGCCACACTTGACTTTAAC	chr2	178018369	T	TTTGCCACACTTGACTTTAAC	6003231.97	PASS	0	none	0	0	14	1e-6
chr2-178018369-T-TTTGGCAAACTTGACTTTAAC	chr2	178018369	T	TTTGGCAAACTTGACTTTAAC	6003231.97	PASS	0	none	0	0	14	1e-6
chr2-178018369-T-TTTGGCACAATTGACTTTAAC	chr2	178018369	T	TTTGGCACAATTGACTTTAAC	6003231.97	PASS	0	none	0	0	14	1e-6
chr2-178018369-T-TTTGGCACACTGGACTTTAAC	chr2	178018369	T	TTTGGCACACTGGACTTTAAC	6003231.97	PASS	0	none	0	0	14	1e-6
chr2-178018369-T-TTTGGCACACTTAACTTTAAC	chr2	178018369	T	TTTGGCACACTTAACTTTAAC	6003231.97	PASS	6.24e-6	nfe	9e-6	0	14	9e-6
chr2-178018369-T-TTTGGCACACTTGAATTTAAC	chr2	178018369	T	TTTGGCACACTTGAATTTAAC	6003231.97	PASS	0	none	0	0	14	1e-6
chr2-178018369-T-TTTGGCACACTTGACGTTAAC	chr2	178018369	T	TTTGGCACACTTGACGTTAAC	6003231.97	PASS	0	none	0	0	14	1e-6
chr2-178018369-T-TTTGGCACACTTGACTTTAAC	chr2	178018369	T	TTTGGCACACTTGACTTTAAC	6003231.97	PASS	0.84185	amr	0.4162939999999997	10	14	0.84185
chr2-178018369-T-TTTGGCACACTTGACTTTAACTTGGCACACTTGACTTTAAC	chr2	178018369	T	TTTGGCACACTTGACTTTAACTTGGCACACTTGACTTTAAC	6003231.97	PASS	0	none	9e-6	0	14	9e-6
chr2-178018369-T-TTTGGCACACTTTACTTTAAC	chr2	178018369	T	TTTGGCACACTTTACTTTAAC	6003231.97	PASS	0	none	9e-6	0	14	9e-6
chr2-178018369-T-TTTGGCACAGTTGACTTTAAC	chr2	178018369	T	TTTGGCACAGTTGACTTTAAC	6003231.97	PASS	0.003241	afr	3.6999999999999985e-5	0	14	0.003241
chr2-178018369-T-TTTGGTACACTTGACTTTAAC	chr2	178018369	T	TTTGGTACACTTGACTTTAAC	6003231.97	PASS	0	none	0	0	14	1e-6
chr2-178018369-T-TTTGTCACACTTGACTTTAAC	chr2	178018369	T	TTTGTCACACTTGACTTTAAC	6003231.97	PASS	0	none	2.2000000000000003e-5	0	14	2.2000000000000003e-5
chr2-178018377-A-ACTTGAATTTAACTTGGCACG	chr2	178018377	A	ACTTGAATTTAACTTGGCACG	3230704	PASS	0	none	0	0	22	1e-6
chr2-178018377-A-ACTTGACTTTAACTTGGCACG	chr2	178018377	A	ACTTGACTTTAACTTGGCACG	3230704	PASS	0.36504	nfe	0.235684	8	22	0.36504
chr2-178018377-A-ACTTGACTTTAACTTGGCATG	chr2	178018377	A	ACTTGACTTTAACTTGGCATG	3230704	PASS	0	none	9e-6	0	22	9e-6
chr2-178018377-A-ATTTGACTTTAACTTGGCACG	chr2	178018377	A	ATTTGACTTTAACTTGGCACG	3230704	PASS	0	none	0	0	22	1e-6
chr2-178018377-A-G	chr2	178018377	A	G	3230704	PASS	2.0891e-4	nfe	5.620000000000004e-4	0	22	5.620000000000004e-4
chr2-178018466-C-A	chr2	178018466	C	A	153453	PASS	0.059756	sas	0.03354400000000002	1	18	0.059756
chr2-178018482-C-A	chr2	178018482	C	A	916263	PASS	0.15004	nfe	0.07541700000000001	0	8	0.15004
chr2-178071471-G-A	chr2	178071471	G	A	287697	PASS	0.011751	nfe	0.00769	2	134	0.011751
chr2-178071639-G-A	chr2	178071639	G	A	201565	PASS	0.0058585	nfe	0.002314	1	134	0.0058585
chr2-178071646-T-G	chr2	178071646	T	G	78871116	PASS	0.99146	eas	0.8684440000000002	121	134	0.99146
chr2-178071748-GCAGA-ACAGA	chr2	178071748	GCAGA	ACAGA	1991007	PASS	0	none	0.019677	5	134	0.019677
chr2-178071748-GCAGA-G	chr2	178071748	GCAGA	G	1991007	PASS	0	none	0	0	134	1e-6
chr2-178071887-C-T	chr2	178071887	C	T	107587390	PASS	0.99832	nfe	0.9886970000000004	134	134	0.99832
chr2-178072283-C-G	chr2	178072283	C	G	215972	PASS	0.002533	nfe	0.002015	1	134	0.002533
chr2-178092431-T-C	chr2	178092431	T	C	105920	PASS	0.17768	nfe	0.073371	0	0	0.17768
chr2-178092603-CTTTT-C	chr2	178092603	CTTTT	C	22326.97	PASS	0	none	2.2000000000000003e-5	0	0	2.2000000000000003e-5
chr2-178092603-CTTTT-CT	chr2	178092603	CTTTT	CT	22326.97	PASS	0	none	4.940000000000003e-4	0	0	4.940000000000003e-4
chr2-178092603-CTTTT-CTT	chr2	178092603	CTTTT	CTT	22326.97	PASS	0	none	0.00136999999999999	0	0	0.00136999999999999
chr2-178092603-CTTTT-CTTT	chr2	178092603	CTTTT	CTTT	22326.97	PASS	0	none	0.00846499999999998	0	0	0.00846499999999998
chr2-178092603-CTTTT-CTTTTT	chr2	178092603	CTTTT	CTTTTT	22326.97	PASS	0	none	0.004655	0	0	0.004655
chr2-178092603-CTTTT-CTTTTTT	chr2	178092603	CTTTT	CTTTTTT	22326.97	PASS	0	none	1.47e-4	0	0	1.47e-4
chr2-178104312-G-A	chr2	178104312	G	A	3258809	PASS	0.11621	nfe	0.09490700000000002	14	134	0.11621
chr2-178105788-C-A	chr2	178105788	C	A	79643	PASS	0.038857	eas	0.01451199999999999	2	132	0.038857
chr2-178105848-G-A	chr2	178105848	G	A	736694	PASS	0.21345	eas	0.15156000000000003	22	122	0.21345
chr2-178105848-G-T	chr2	178105848	G	T	736694	PASS	0	none	0	0	122	1e-6
chr2-178105858-CAAA-*	chr2	178105858	CAAA	*	1775614	PASS	0	none	2.2999999999999995e-4	0	86	2.2999999999999995e-4
chr2-178105858-CAAA-AAAA	chr2	178105858	CAAA	AAAA	1775614	PASS	0	none	6.560000000000002e-4	0	86	6.560000000000002e-4
chr2-178105858-CAAA-C	chr2	178105858	CAAA	C	1775614	PASS	5.6934e-4	eas	5.180000000000002e-4	0	86	5.6934e-4
chr2-178105858-CAAA-CA	chr2	178105858	CAAA	CA	1775614	PASS	0	none	0.01583300000000002	3	86	0.01583300000000002
chr2-178105858-CAAA-CAA	chr2	178105858	CAAA	CAA	1775614	PASS	0	none	0.42728899999999986	49	86	0.42728899999999986
chr2-178105858-CAAA-CAAAA	chr2	178105858	CAAA	CAAAA	1775614	PASS	0	none	0.00955099999999999	1	86	0.00955099999999999
chr2-178105858-CAAA-CAAAAA	chr2	178105858	CAAA	CAAAAA	1775614	PASS	0	none	3.8200000000000034e-4	0	86	3.8200000000000034e-4
chr2-178105858-CAAA-CAAAAAA	chr2	178105858	CAAA	CAAAAAA	1775614	PASS	0	none	0	0	86	1e-6
chr2-178105858-CAAA-CAAAAAAA	chr2	178105858	CAAA	CAAAAAAA	1775614	PASS	0	none	2.2000000000000003e-5	0	86	2.2000000000000003e-5
chr2-178105858-CAAA-CAAAAAAAA	chr2	178105858	CAAA	CAAAAAAAA	1775614	PASS	0	none	9e-6	0	86	9e-6
chr2-178105859-A-*	chr2	178105859	A	*	125	PASS	0	none	0.440897	54	88	0.440897
chr2-178105859-A-C	chr2	178105859	A	C	125	PASS	0	none	0	0	88	1e-6
chr2-178112399-T-C	chr2	178112399	T	C	39105	PASS	0.0045972	nfe	0.00204	1	134	0.0045972
chr2-178112893-C-G	chr2	178112893	C	G	9045893	PASS	0.60459	eas	0.34294699999999934	44	134	0.60459
chr2-178116128-CTT-C	chr2	178116128	CTT	C	85481.97	ExcessHet	4.75e-6	nfe	5.2999999999999994e-5	0	100	5.2999999999999994e-5
chr2-178116128-CTT-CT	chr2	178116128	CTT	CT	85481.97	ExcessHet	0	none	0.022141	0	100	0.022141
chr2-178116128-CTT-CTTT	chr2	178116128	CTT	CTTT	85481.97	ExcessHet	0	none	0.054053	7	100	0.054053
chr2-178116128-CTT-CTTTT	chr2	178116128	CTT	CTTTT	85481.97	ExcessHet	0	none	4.950000000000003e-4	0	100	4.950000000000003e-4
chr2-178116128-CTT-CTTTTT	chr2	178116128	CTT	CTTTTT	85481.97	ExcessHet	0	none	5.41e-4	0	100	5.41e-4
chr2-178116128-CTT-CTTTTTT	chr2	178116128	CTT	CTTTTTT	85481.97	ExcessHet	0	none	8.9e-5	0	100	8.9e-5
chr2-178116128-CTT-CTTTTTTT	chr2	178116128	CTT	CTTTTTTT	85481.97	ExcessHet	0	none	5.2999999999999994e-5	0	100	5.2999999999999994e-5
chr2-178116128-CTT-CTTTTTTTTT	chr2	178116128	CTT	CTTTTTTTTT	85481.97	ExcessHet	0	none	9e-6	0	100	9e-6
chr2-178116128-CTT-CTTTTTTTTTT	chr2	178116128	CTT	CTTTTTTTTTT	85481.97	ExcessHet	0	none	2.2000000000000003e-5	0	100	2.2000000000000003e-5
chr2-178116128-CTT-CTTTTTTTTTTT	chr2	178116128	CTT	CTTTTTTTTTTT	85481.97	ExcessHet	0	none	9e-6	0	100	9e-6
chr2-178116128-CTT-CTTTTTTTTTTTT	chr2	178116128	CTT	CTTTTTTTTTTTT	85481.97	ExcessHet	0	none	2.2000000000000003e-5	0	100	2.2000000000000003e-5
chr2-178116128-CTT-CTTTTTTTTTTTTTTTT	chr2	178116128	CTT	CTTTTTTTTTTTTTTTT	85481.97	ExcessHet	0	none	0	0	100	1e-6
chr2-178120167-T-C	chr2	178120167	T	C	176026	PASS	0.014968	nfe	0.00964099999999999	3	134	0.014968
chr2-178120899-G-A	chr2	178120899	G	A	25489	PASS	0.010779	nfe	0.005643	0	106	0.010779
chr2-178121396-GTATA-*	chr2	178121396	GTATA	*	124482	PASS	0	none	0	0	92	1e-6
chr2-178121396-GTATA-ATATA	chr2	178121396	GTATA	ATATA	124482	PASS	0	none	4.270000000000005e-4	0	92	4.270000000000005e-4
chr2-178121396-GTATA-G	chr2	178121396	GTATA	G	124482	PASS	7.621e-5	eas	5.2999999999999994e-5	0	92	7.621e-5
chr2-178121396-GTATA-GTA	chr2	178121396	GTATA	GTA	124482	PASS	0	none	5.41e-4	0	92	5.41e-4
chr2-178121396-GTATA-GTATATA	chr2	178121396	GTATA	GTATATA	124482	PASS	0	none	0.016493	1	92	0.016493
chr2-178121396-GTATA-GTATATATA	chr2	178121396	GTATA	GTATATATA	124482	PASS	0	none	0.003216	0	92	0.003216
chr2-178121396-GTATA-TTATA	chr2	178121396	GTATA	TTATA	124482	PASS	0	none	1.88e-4	0	92	1.88e-4
chr2-178121403-TACACACACACACACACAC-*	chr2	178121403	TACACACACACACACACAC	*	7086511	PASS	0	none	2.5100000000000014e-4	0	124	2.5100000000000014e-4
chr2-178121403-TACACACACACACACACAC-CACACACACACACACACAC	chr2	178121403	TACACACACACACACACAC	CACACACACACACACACAC	7086511	PASS	0	none	0.00108399999999999	0	124	0.00108399999999999
chr2-178121403-TACACACACACACACACAC-T	chr2	178121403	TACACACACACACACACAC	T	7086511	PASS	0.0045145	afr	1.47e-4	0	124	0.0045145
chr2-178121403-TACACACACACACACACAC-TAC	chr2	178121403	TACACACACACACACACAC	TAC	7086511	PASS	0	none	8.920000000000005e-4	0	124	8.920000000000005e-4
chr2-178121403-TACACACACACACACACAC-TACAC	chr2	178121403	TACACACACACACACACAC	TACAC	7086511	PASS	0	none	2.9400000000000004e-4	0	124	2.9400000000000004e-4
chr2-178121403-TACACACACACACACACAC-TACACAC	chr2	178121403	TACACACACACACACACAC	TACACAC	7086511	PASS	0	none	0.005183	0	124	0.005183
chr2-178121403-TACACACACACACACACAC-TACACACAC	chr2	178121403	TACACACACACACACACAC	TACACACAC	7086511	PASS	0	none	0.06740700000000001	13	124	0.06740700000000001
chr2-178121403-TACACACACACACACACAC-TACACACACAC	chr2	178121403	TACACACACACACACACAC	TACACACACAC	7086511	PASS	0	none	0.049282	11	124	0.049282
chr2-178121403-TACACACACACACACACAC-TACACACACACAC	chr2	178121403	TACACACACACACACACAC	TACACACACACAC	7086511	PASS	0	none	0.27491999999999933	42	124	0.27491999999999933
chr2-178121403-TACACACACACACACACAC-TACACACACACACAC	chr2	178121403	TACACACACACACACACAC	TACACACACACACAC	7086511	PASS	0	none	0.185847	31	124	0.185847
chr2-178121403-TACACACACACACACACAC-TACACACACACACACAC	chr2	178121403	TACACACACACACACACAC	TACACACACACACACAC	7086511	PASS	0	none	0.07067300000000001	12	124	0.07067300000000001
chr2-178121403-TACACACACACACACACAC-TACACACACACACACACACAC	chr2	178121403	TACACACACACACACACAC	TACACACACACACACACACAC	7086511	PASS	0	none	0.003828	0	124	0.003828
chr2-178121403-TACACACACACACACACAC-TACACACACACACACACACACAC	chr2	178121403	TACACACACACACACACAC	TACACACACACACACACACACAC	7086511	PASS	0	none	0.00122899999999999	0	124	0.00122899999999999
chr2-178121403-TACACACACACACACACAC-TACACACACACACACACACACACAC	chr2	178121403	TACACACACACACACACAC	TACACACACACACACACACACACAC	7086511	PASS	0	none	5.2999999999999994e-5	0	124	5.2999999999999994e-5
chr2-178121403-TACACACACACACACACAC-TACACACACACACACACACACACACAC	chr2	178121403	TACACACACACACACACAC	TACACACACACACACACACACACACAC	7086511	PASS	0	none	2.2000000000000003e-5	0	124	2.2000000000000003e-5
chr2-178121403-TACACACACACACACACAC-TACACACACACACACACACACACACACAC	chr2	178121403	TACACACACACACACACAC	TACACACACACACACACACACACACACAC	7086511	PASS	0	none	0	0	124	1e-6
chr2-178121403-TACACACACACACACACAC-TACACACACACACACACACACACACACACAC	chr2	178121403	TACACACACACACACACAC	TACACACACACACACACACACACACACACAC	7086511	PASS	0	none	0	0	124	1e-6
chr2-178121403-TACACACACACACACACAC-TATACACACACACACACACACAC	chr2	178121403	TACACACACACACACACAC	TATACACACACACACACACACAC	7086511	PASS	0	none	0.00159499999999999	0	124	0.00159499999999999
chr2-178121403-TACACACACACACACACAC-TATACACACACACACACACACACAC	chr2	178121403	TACACACACACACACACAC	TATACACACACACACACACACACAC	7086511	PASS	0	none	3.160000000000005e-4	0	124	3.160000000000005e-4
chr2-178121403-TACACACACACACACACAC-TATACACACACACACACACACACACAC	chr2	178121403	TACACACACACACACACAC	TATACACACACACACACACACACACAC	7086511	PASS	0	none	2.2000000000000003e-5	0	124	2.2000000000000003e-5
chr2-178121403-TACACACACACACACACAC-TATATACACACACACACACACACAC	chr2	178121403	TACACACACACACACACAC	TATATACACACACACACACACACAC	7086511	PASS	0	none	9e-6	0	124	9e-6
chr2-178121403-TACACACACACACACACAC-TATATACACACACACACACACACACAC	chr2	178121403	TACACACACACACACACAC	TATATACACACACACACACACACACAC	7086511	PASS	0	none	0	0	124	1e-6
chr2-178121403-TACACACACACACACACAC-TATATACACACACACACACACACACACACACAC	chr2	178121403	TACACACACACACACACAC	TATATACACACACACACACACACACACACACAC	7086511	PASS	0	none	0	0	124	1e-6
chr2-178121405-C-*	chr2	178121405	C	*	883599	PASS	0	none	0.647937	110	126	0.647937
chr2-178121405-C-A	chr2	178121405	C	A	883599	PASS	0	none	0	0	126	1e-6
chr2-178121405-C-T	chr2	178121405	C	T	883599	PASS	0.72017	nfe	0.124038	5	126	0.72017
chr2-178121407-C-*	chr2	178121407	C	*	1243479	PASS	0	none	0.5864520000000005	91	122	0.5864520000000005
chr2-178121407-C-T	chr2	178121407	C	T	1243479	PASS	0.55312	sas	0.07562	16	122	0.55312
chr2-178121409-C-*	chr2	178121409	C	*	2879738	PASS	0	none	0.39503399999999983	51	108	0.39503399999999983
chr2-178121409-C-T	chr2	178121409	C	T	2879738	PASS	0.68385	sas	0.193479	25	108	0.68385
chr2-178121411-C-*	chr2	178121411	C	*	2840898	PASS	0	none	0.10787400000000004	14	96	0.10787400000000004
chr2-178121411-C-T	chr2	178121411	C	T	2840898	PASS	0.61674	sas	0.2707349999999994	31	96	0.61674
chr2-178121412-AC-*	chr2	178121412	AC	*	717	PASS	0	none	0.04868700000000001	4	102	0.04868700000000001
chr2-178121412-AC-A	chr2	178121412	AC	A	717	PASS	0	none	2.3000000000000003e-5	0	102	2.3000000000000003e-5
chr2-178121412-AC-CC	chr2	178121412	AC	CC	717	PASS	0	none	1e-5	0	102	1e-5
chr2-178121413-C-*	chr2	178121413	C	*	309821	PASS	0	none	0.04707800000000001	4	94	0.04707800000000001
chr2-178121413-C-T	chr2	178121413	C	T	309821	PASS	0.10671	nfe	0.06864	13	94	0.10671
chr2-178121415-C-*	chr2	178121415	C	*	640246	PASS	0	none	0.005154	0	124	0.005154
chr2-178121415-C-T	chr2	178121415	C	T	640246	PASS	0.11463	nfe	0.07060200000000001	13	124	0.11463
chr2-178121417-C-*	chr2	178121417	C	*	33309	PASS	0	none	9.410000000000004e-4	0	124	9.410000000000004e-4
chr2-178121417-C-T	chr2	178121417	C	T	33309	PASS	0.0073567	nfe	0.01122199999999999	4	124	0.01122199999999999
chr2-178123984-T-C	chr2	178123984	T	C	421468	PASS	0.050866	eas	0.01804100000000002	2	134	0.050866
chr2-178124073-CA-C	chr2	178124073	CA	C	320688.97	PASS	0.051105	eas	0.01798800000000002	2	134	0.051105
chr2-178125659-G-A	chr2	178125659	G	A	375691	PASS	0.043435	nfe	0.031717	3	82	0.043435
chr2-178125720-GA-G	chr2	178125720	GA	G	991385.97	PASS	0.12107	amr	0.058719	13	128	0.12107
chr2-178126214-CAT-C	chr2	178126214	CAT	C	5898402	PASS	0.28146	nfe	0.25866399999999984	35	134	0.28146
chr2-178126214-CAT-TAT	chr2	178126214	CAT	TAT	5898402	PASS	0	none	0	0	134	1e-6
chr2-178284795-T-C	chr2	178284795	T	C	1785419	PASS	0.7159	eas	0.212963	78	134	0.7159
chr2-178284986-T-C	chr2	178284986	T	C	917724	PASS	0.23143	amr	0.04630500000000002	19	134	0.23143
chr2-178285022-A-G	chr2	178285022	A	G	1541568	PASS	0.26246	amr	0.06726400000000002	24	134	0.26246
chr2-178285246-G-A	chr2	178285246	G	A	1432756	PASS	0.67558	eas	0.12274100000000002	51	134	0.67558
chr2-178306364-A-C	chr2	178306364	A	C	1694	PASS	4.6886e-4	nfe	5.2999999999999994e-5	1	134	4.6886e-4
chr2-178306371-A-G	chr2	178306371	A	G	153264	PASS	0.1842	eas	0.01338299999999999	2	134	0.1842
chr2-178320324-A-G	chr2	178320324	A	G	4283607	PASS	0.42967	amr	0.18094	25	134	0.42967
chr2-178323851-TTAGTC-T	chr2	178323851	TTAGTC	T	37434.97	PASS	0.089567	afr	0.006791	0	34	0.089567
chr2-178323856-C-*	chr2	178323856	C	*	1518	PASS	0	none	0.006792	0	42	0.006792
chr2-178323856-C-G	chr2	178323856	C	G	1518	PASS	2.092e-5	nfe	4.0400000000000006e-4	0	42	4.0400000000000006e-4
chr2-178324232-G-A	chr2	178324232	G	A	1125973	PASS	0.14881	sas	0.07058500000000001	10	134	0.14881
chr2-178324285-C-T	chr2	178324285	C	T	2679011	PASS	0.42345	amr	0.16959800000000003	25	134	0.42345
chr2-178328391-T-C	chr2	178328391	T	C	1401638	PASS	0.14971	sas	0.073826	10	134	0.14971
chr2-178328476-T-C	chr2	178328476	T	C	884120	PASS	0.14909	sas	0.07053100000000001	10	134	0.14909
chr2-178328514-T-G	chr2	178328514	T	G	959561	PASS	0.14619	sas	0.07212700000000002	7	128	0.14619
chr2-178331506-G-A	chr2	178331506	G	A	3790098	PASS	0.42945	amr	0.171322	25	134	0.42945
chr2-178332524-A-G	chr2	178332524	A	G	1806054	PASS	0.26912	amr	0.14776	21	134	0.26912
chr2-178332799-C-T	chr2	178332799	C	T	646	PASS	1.92e-5	nfe	0	1	134	1.92e-5
chr2-178333063-A-G	chr2	178333063	A	G	225513	PASS	0.10868	afr	0.00938099999999999	1	134	0.10868
chr2-178333151-G-A	chr2	178333151	G	A	2273949	PASS	0.27493	amr	0.149456	21	134	0.27493
chr2-178333151-G-C	chr2	178333151	G	C	2273949	PASS	0	none	9e-6	0	134	9e-6
chr2-178333187-C-T	chr2	178333187	C	T	121435	PASS	0.092295	afr	0.00935499999999998	1	134	0.092295
chr2-178336220-C-T	chr2	178336220	C	T	1652130	PASS	0.2804	amr	0.16254100000000002	22	134	0.2804
chr2-178336284-A-G	chr2	178336284	A	G	4478	PASS	0.001071	mid	1.27e-4	1	134	0.001071
chr2-178336321-G-A	chr2	178336321	G	A	1759163	PASS	2.5244e-4	eas	5.2999999999999994e-5	0	134	2.5244e-4
chr2-178336321-G-T	chr2	178336321	G	T	1759163	PASS	0.15081	sas	0.07396	10	134	0.15081
chr2-178336566-T-A	chr2	178336566	T	A	1103	PASS	2.3243e-4	nfe	5.2999999999999994e-5	1	134	2.3243e-4
chr2-178338943-C-T	chr2	178338943	C	T	294961	PASS	0.26306	eas	0.02147400000000001	4	134	0.26306
chr2-178339070-G-A	chr2	178339070	G	A	21470772	PASS	0.96495	eas	0.9044240000000002	126	134	0.96495
chr2-178339528-G-A	chr2	178339528	G	A	136584	PASS	0.27296	eas	0.018595	4	134	0.27296
chr2-178339792-C-T	chr2	178339792	C	T	260664	PASS	0.26225	eas	0.02065500000000001	4	134	0.26225
chr2-178339841-C-T	chr2	178339841	C	T	1209860	PASS	0.26694	amr	0.151098	21	134	0.26694
chr2-178344247-G-A	chr2	178344247	G	A	4159261	PASS	0.27696	amr	0.148352	20	134	0.27696
chr2-178344247-G-C	chr2	178344247	G	C	4159261	PASS	0.15191	sas	0.08082200000000002	11	134	0.15191
chr2-178349125-G-A	chr2	178349125	G	A	150549	PASS	0.10141	afr	0.00794999999999998	1	134	0.10141
chr2-178349125-G-T	chr2	178349125	G	T	150549	PASS	4.504e-5	amr	9e-6	0	134	4.504e-5
chr2-178349145-C-T	chr2	178349145	C	T	6118791	PASS	0.4704	amr	0.2529969999999995	36	134	0.4704
chr2-178361563-T-A	chr2	178361563	T	A	7448664	PASS	4.5e-7	nfe	9e-6	0	134	9e-6
chr2-178361563-T-C	chr2	178361563	T	C	7448664	PASS	0.99063	eas	0.7389950000000001	102	134	0.99063
chr2-178372104-A-G	chr2	178372104	A	G	9551678	PASS	0.90009	eas	0.5237070000000007	76	134	0.90009
chr2-178372171-C-T	chr2	178372171	C	T	449	PASS	1.545e-4	amr	0	1	134	1.545e-4
chr2-178373780-T-C	chr2	178373780	T	C	9690967	PASS	0.99053	eas	0.7409720000000002	101	134	0.99053
chr2-178374053-G-A	chr2	178374053	G	A	1012	PASS	1.1689e-4	sas	0	1	134	1.1689e-4
chr2-178374104-CT-C	chr2	178374104	CT	C	70288	PASS	0	none	0	0	134	1e-6
chr2-178374104-CT-TT	chr2	178374104	CT	TT	70288	PASS	0	none	0.005622	3	134	0.005622
chr2-178374114-A-G	chr2	178374114	A	G	7046320	PASS	0.90056	eas	0.5295240000000007	79	134	0.90056
chr2-178374139-A-G	chr2	178374139	A	G	2677662	PASS	0.33081	amr	0.228849	33	134	0.33081
chr2-178374139-A-T	chr2	178374139	A	T	2677662	PASS	0	none	0	0	134	1e-6
chr2-178382328-G-A	chr2	178382328	G	A	309550	PASS	0.19202	eas	0.01951900000000001	8	134	0.19202
chr2-178382595-G-*	chr2	178382595	G	*	709300	VQSRTrancheSNP99.70to99.80	0	none	0	0	134	1e-6
chr2-178382595-G-A	chr2	178382595	G	A	709300	VQSRTrancheSNP99.70to99.80	4.1e-6	sas	0	0	134	4.1e-6
chr2-178382595-G-C	chr2	178382595	G	C	709300	VQSRTrancheSNP99.70to99.80	0.1884	eas	0.03742900000000002	8	134	0.1884
chr2-178382601-C-T	chr2	178382601	C	T	6429	VQSRTrancheSNP99.80to99.90	4.2585e-4	nfe	1.27e-4	1	134	4.2585e-4
chr2-178382741-C-T	chr2	178382741	C	T	1013213	PASS	0.068978	nfe	0.05677600000000002	7	134	0.068978
chr2-178383911-A-G	chr2	178383911	A	G	3226	PASS	8.571e-5	afr	1.88e-4	1	134	1.88e-4
chr2-178384292-G-A	chr2	178384292	G	A	552051	PASS	0.21684	afr	0.04603900000000002	8	134	0.21684
chr2-178385436-T-TC	chr2	178385436	T	TC	1089306.97	PASS	0.21457	afr	0.04651900000000002	8	134	0.21457
chr2-178385670-A-G	chr2	178385670	A	G	4826483	PASS	0.81117	eas	0.448453	59	134	0.81117
chr2-178387052-G-A	chr2	178387052	G	A	311919	PASS	0.13955	eas	0.01812000000000001	8	134	0.13955
chr2-178389069-G-C	chr2	178389069	G	C	178773	PASS	0.010229	nfe	0.007431	2	134	0.010229
chr2-178391015-A-T	chr2	178391015	A	T	304551	PASS	0.13942	eas	0.01814600000000001	8	134	0.13942
chr2-178391235-G-A	chr2	178391235	G	A	299826	PASS	0.13919	eas	0.01817300000000001	8	134	0.13919
chr2-178391267-G-A	chr2	178391267	G	A	70123	PASS	0.012398	mid	0.005339	1	134	0.012398
chr2-178391304-C-T	chr2	178391304	C	T	103443	PASS	0.016018	nfe	0.00966699999999999	2	132	0.016018
chr2-178391348-T-C	chr2	178391348	T	C	78029	PASS	0.069393	afr	0.006628	1	134	0.069393
chr2-178392279-G-GA	chr2	178392279	G	GA	2178.97	PASS	6.6274e-4	nfe	1.47e-4	0	132	6.6274e-4
chr2-178392667-A-G	chr2	178392667	A	G	175168	PASS	0.13886	eas	0.017724	8	134	0.13886
chr2-178394196-C-T	chr2	178394196	C	T	7711583	PASS	0.75532	eas	0.4515380000000001	58	132	0.75532
chr2-178394254-GT-G	chr2	178394254	GT	G	52598.97	PASS	0.025478	afr	0.002565	1	134	0.025478
chr2-178394254-GT-GTT	chr2	178394254	GT	GTT	52598.97	PASS	0	none	2.9400000000000004e-4	0	134	2.9400000000000004e-4
chr2-178395655-A-*	chr2	178395655	A	*	7809527	PASS	0	none	0	0	128	1e-6
chr2-178395655-A-G	chr2	178395655	A	G	7809527	PASS	0.72605	afr	0.5745670000000003	79	128	0.72605
chr2-178395763-C-*	chr2	178395763	C	*	1127	VQSRTrancheSNP99.80to99.90	0	none	9e-6	0	6	9e-6
chr2-178395763-C-A	chr2	178395763	C	A	1127	VQSRTrancheSNP99.80to99.90	2.06e-6	nfe	4.260000000000005e-4	0	6	4.260000000000005e-4
chr2-178395763-C-T	chr2	178395763	C	T	1127	VQSRTrancheSNP99.80to99.90	0	none	0	0	6	1e-6
chr2-178395772-TAAAAAAAAAAAAAAAA-*	chr2	178395772	TAAAAAAAAAAAAAAAA	*	1358304	VQSRTrancheINDEL97.00to99.00	0	none	1.27e-4	0	2	1.27e-4
chr2-178395772-TAAAAAAAAAAAAAAAA-AAAAAAAAAAAAAAAAA	chr2	178395772	TAAAAAAAAAAAAAAAA	AAAAAAAAAAAAAAAAA	1358304	VQSRTrancheINDEL97.00to99.00	0	none	7.010000000000006e-4	0	2	7.010000000000006e-4
chr2-178395772-TAAAAAAAAAAAAAAAA-GAAAAAAAAAAAAAAAA	chr2	178395772	TAAAAAAAAAAAAAAAA	GAAAAAAAAAAAAAAAA	1358304	VQSRTrancheINDEL97.00to99.00	0	none	0	0	2	1e-6
chr2-178395772-TAAAAAAAAAAAAAAAA-T	chr2	178395772	TAAAAAAAAAAAAAAAA	T	1358304	VQSRTrancheINDEL97.00to99.00	3.38e-6	nfe	0	0	2	3.38e-6
chr2-178395772-TAAAAAAAAAAAAAAAA-TA	chr2	178395772	TAAAAAAAAAAAAAAAA	TA	1358304	VQSRTrancheINDEL97.00to99.00	0	none	5.2999999999999994e-5	0	2	5.2999999999999994e-5
chr2-178395772-TAAAAAAAAAAAAAAAA-TAA	chr2	178395772	TAAAAAAAAAAAAAAAA	TAA	1358304	VQSRTrancheINDEL97.00to99.00	0	none	3.150000000000005e-4	0	2	3.150000000000005e-4
chr2-178395772-TAAAAAAAAAAAAAAAA-TAAA	chr2	178395772	TAAAAAAAAAAAAAAAA	TAAA	1358304	VQSRTrancheINDEL97.00to99.00	0	none	0.002331	0	2	0.002331
chr2-178395772-TAAAAAAAAAAAAAAAA-TAAAA	chr2	178395772	TAAAAAAAAAAAAAAAA	TAAAA	1358304	VQSRTrancheINDEL97.00to99.00	0	none	8.180000000000003e-4	0	2	8.180000000000003e-4
chr2-178395772-TAAAAAAAAAAAAAAAA-TAAAAA	chr2	178395772	TAAAAAAAAAAAAAAAA	TAAAAA	1358304	VQSRTrancheINDEL97.00to99.00	0	none	6.550000000000003e-4	0	2	6.550000000000003e-4
chr2-178395772-TAAAAAAAAAAAAAAAA-TAAAAAA	chr2	178395772	TAAAAAAAAAAAAAAAA	TAAAAAA	1358304	VQSRTrancheINDEL97.00to99.00	0	none	5.2999999999999994e-5	0	2	5.2999999999999994e-5
chr2-178395772-TAAAAAAAAAAAAAAAA-TAAAAAAA	chr2	178395772	TAAAAAAAAAAAAAAAA	TAAAAAAA	1358304	VQSRTrancheINDEL97.00to99.00	0	none	1.0699999999999996e-4	0	2	1.0699999999999996e-4
chr2-178395772-TAAAAAAAAAAAAAAAA-TAAAAAAAA	chr2	178395772	TAAAAAAAAAAAAAAAA	TAAAAAAAA	1358304	VQSRTrancheINDEL97.00to99.00	0	none	7.480000000000004e-4	0	2	7.480000000000004e-4
chr2-178395772-TAAAAAAAAAAAAAAAA-TAAAAAAAAA	chr2	178395772	TAAAAAAAAAAAAAAAA	TAAAAAAAAA	1358304	VQSRTrancheINDEL97.00to99.00	0	none	6.780000000000002e-4	0	2	6.780000000000002e-4
chr2-178395772-TAAAAAAAAAAAAAAAA-TAAAAAAAAAA	chr2	178395772	TAAAAAAAAAAAAAAAA	TAAAAAAAAAA	1358304	VQSRTrancheINDEL97.00to99.00	0	none	0.00141899999999999	0	2	0.00141899999999999
chr2-178395772-TAAAAAAAAAAAAAAAA-TAAAAAAAAAAA	chr2	178395772	TAAAAAAAAAAAAAAAA	TAAAAAAAAAAA	1358304	VQSRTrancheINDEL97.00to99.00	0	none	0.00846499999999998	0	2	0.00846499999999998
chr2-178395772-TAAAAAAAAAAAAAAAA-TAAAAAAAAAAAA	chr2	178395772	TAAAAAAAAAAAAAAAA	TAAAAAAAAAAAA	1358304	VQSRTrancheINDEL97.00to99.00	0	none	0.02691300000000001	0	2	0.02691300000000001
chr2-178395772-TAAAAAAAAAAAAAAAA-TAAAAAAAAAAAAA	chr2	178395772	TAAAAAAAAAAAAAAAA	TAAAAAAAAAAAAA	1358304	VQSRTrancheINDEL97.00to99.00	0	none	0.05713200000000001	0	2	0.05713200000000001
chr2-178395772-TAAAAAAAAAAAAAAAA-TAAAAAAAAAAAAAA	chr2	178395772	TAAAAAAAAAAAAAAAA	TAAAAAAAAAAAAAA	1358304	VQSRTrancheINDEL97.00to99.00	0	none	0.07740700000000002	0	2	0.07740700000000002
chr2-178395772-TAAAAAAAAAAAAAAAA-TAAAAAAAAAAAAAAA	chr2	178395772	TAAAAAAAAAAAAAAAA	TAAAAAAAAAAAAAAA	1358304	VQSRTrancheINDEL97.00to99.00	0	none	0.091973	0	2	0.091973
chr2-178395772-TAAAAAAAAAAAAAAAA-TAAAAAAAAAAAAAAAAA	chr2	178395772	TAAAAAAAAAAAAAAAA	TAAAAAAAAAAAAAAAAA	1358304	VQSRTrancheINDEL97.00to99.00	0	none	0.05268500000000002	0	2	0.05268500000000002
chr2-178395772-TAAAAAAAAAAAAAAAA-TAAAAAAAAAAAAAAAAAA	chr2	178395772	TAAAAAAAAAAAAAAAA	TAAAAAAAAAAAAAAAAAA	1358304	VQSRTrancheINDEL97.00to99.00	0	none	0.01710900000000001	0	2	0.01710900000000001
chr2-178395772-TAAAAAAAAAAAAAAAA-TAAAAAAAAAAAAAAAAAAA	chr2	178395772	TAAAAAAAAAAAAAAAA	TAAAAAAAAAAAAAAAAAAA	1358304	VQSRTrancheINDEL97.00to99.00	0	none	0.00971099999999999	0	2	0.00971099999999999
chr2-178395772-TAAAAAAAAAAAAAAAA-TAAAAAAAAAAAAAAAAAAAA	chr2	178395772	TAAAAAAAAAAAAAAAA	TAAAAAAAAAAAAAAAAAAAA	1358304	VQSRTrancheINDEL97.00to99.00	0	none	0.00960699999999999	0	2	0.00960699999999999
chr2-178395772-TAAAAAAAAAAAAAAAA-TAAAAAAAAAAAAAAAAAAAAA	chr2	178395772	TAAAAAAAAAAAAAAAA	TAAAAAAAAAAAAAAAAAAAAA	1358304	VQSRTrancheINDEL97.00to99.00	0	none	0.005422	0	2	0.005422
chr2-178395772-TAAAAAAAAAAAAAAAA-TAAAAAAAAAAAAAAAAAAAAAA	chr2	178395772	TAAAAAAAAAAAAAAAA	TAAAAAAAAAAAAAAAAAAAAAA	1358304	VQSRTrancheINDEL97.00to99.00	0	none	0.002581	0	2	0.002581
chr2-178395772-TAAAAAAAAAAAAAAAA-TAAAAAAAAAAAAAAAAAAAAAAA	chr2	178395772	TAAAAAAAAAAAAAAAA	TAAAAAAAAAAAAAAAAAAAAAAA	1358304	VQSRTrancheINDEL97.00to99.00	0	none	7.480000000000004e-4	0	2	7.480000000000004e-4
chr2-178395772-TAAAAAAAAAAAAAAAA-TAAAAAAAAAAAAAAAAAAAAAAAA	chr2	178395772	TAAAAAAAAAAAAAAAA	TAAAAAAAAAAAAAAAAAAAAAAAA	1358304	VQSRTrancheINDEL97.00to99.00	0	none	8.9e-5	0	2	8.9e-5
chr2-178395772-TAAAAAAAAAAAAAAAA-TAAAAAAAAAAAAAAAAAAAAAAAAA	chr2	178395772	TAAAAAAAAAAAAAAAA	TAAAAAAAAAAAAAAAAAAAAAAAAA	1358304	VQSRTrancheINDEL97.00to99.00	0	none	2.08e-4	0	2	2.08e-4
chr2-178395772-TAAAAAAAAAAAAAAAA-TAAAAAAAAAAAAAAAAAAAAAAAAAA	chr2	178395772	TAAAAAAAAAAAAAAAA	TAAAAAAAAAAAAAAAAAAAAAAAAAA	1358304	VQSRTrancheINDEL97.00to99.00	0	none	5.2999999999999994e-5	0	2	5.2999999999999994e-5
chr2-178395772-TAAAAAAAAAAAAAAAA-TAAAAAAAAAAAAAAAAAAAAAAAAAAA	chr2	178395772	TAAAAAAAAAAAAAAAA	TAAAAAAAAAAAAAAAAAAAAAAAAAAA	1358304	VQSRTrancheINDEL97.00to99.00	0	none	8.9e-5	0	2	8.9e-5
chr2-178395772-TAAAAAAAAAAAAAAAA-TAAAAAAAAAAAAAAAAAAAAAAAAAAAA	chr2	178395772	TAAAAAAAAAAAAAAAA	TAAAAAAAAAAAAAAAAAAAAAAAAAAAA	1358304	VQSRTrancheINDEL97.00to99.00	0	none	1.27e-4	0	2	1.27e-4
chr2-178395772-TAAAAAAAAAAAAAAAA-TAAAAAAAAAAAAAAAAAAAAAAAAAAAAA	chr2	178395772	TAAAAAAAAAAAAAAAA	TAAAAAAAAAAAAAAAAAAAAAAAAAAAAA	1358304	VQSRTrancheINDEL97.00to99.00	0	none	5.2999999999999994e-5	0	2	5.2999999999999994e-5
chr2-178395772-TAAAAAAAAAAAAAAAA-TAAAAAAAAAAAAAAAAAAAAAAAAAAAAAA	chr2	178395772	TAAAAAAAAAAAAAAAA	TAAAAAAAAAAAAAAAAAAAAAAAAAAAAAA	1358304	VQSRTrancheINDEL97.00to99.00	0	none	1.27e-4	0	2	1.27e-4
chr2-178395772-TAAAAAAAAAAAAAAAA-TAAAAAAAAAAAAAAAAAAAAAAAAAAAAAAA	chr2	178395772	TAAAAAAAAAAAAAAAA	TAAAAAAAAAAAAAAAAAAAAAAAAAAAAAAA	1358304	VQSRTrancheINDEL97.00to99.00	0	none	3.6999999999999985e-5	0	2	3.6999999999999985e-5
chr2-178395772-TAAAAAAAAAAAAAAAA-TAAAAAAAAAAAAAAAAAAAAAAAAAAAAAAAA	chr2	178395772	TAAAAAAAAAAAAAAAA	TAAAAAAAAAAAAAAAAAAAAAAAAAAAAAAAA	1358304	VQSRTrancheINDEL97.00to99.00	0	none	6.999999999999998e-5	0	2	6.999999999999998e-5
chr2-178395772-TAAAAAAAAAAAAAAAA-TAAAAAAAAAAAAAAAAAAAAAAAAAAAAAAAAA	chr2	178395772	TAAAAAAAAAAAAAAAA	TAAAAAAAAAAAAAAAAAAAAAAAAAAAAAAAAA	1358304	VQSRTrancheINDEL97.00to99.00	0	none	3.6999999999999985e-5	0	2	3.6999999999999985e-5
chr2-178395772-TAAAAAAAAAAAAAAAA-TAAAAAAAAAAAAAAAAAAAAAAAAAAAAAAAAAA	chr2	178395772	TAAAAAAAAAAAAAAAA	TAAAAAAAAAAAAAAAAAAAAAAAAAAAAAAAAAA	1358304	VQSRTrancheINDEL97.00to99.00	0	none	1.47e-4	0	2	1.47e-4
chr2-178395772-TAAAAAAAAAAAAAAAA-TAAAAAAAAAAAAAAAAAAAAAAAAAAAAAAAAAAA	chr2	178395772	TAAAAAAAAAAAAAAAA	TAAAAAAAAAAAAAAAAAAAAAAAAAAAAAAAAAAA	1358304	VQSRTrancheINDEL97.00to99.00	0	none	9e-6	0	2	9e-6
chr2-178395772-TAAAAAAAAAAAAAAAA-TAAAAAAAAAAAAAAAAAAAAAAAAAAAAAAAAAAAAAA	chr2	178395772	TAAAAAAAAAAAAAAAA	TAAAAAAAAAAAAAAAAAAAAAAAAAAAAAAAAAAAAAA	1358304	VQSRTrancheINDEL97.00to99.00	0	none	9e-6	0	2	9e-6
chr2-178395772-TAAAAAAAAAAAAAAAA-TAAAAAAAAAAAAAAAAAAAAAAAAAAAAAAAAAAAAAAAAA	chr2	178395772	TAAAAAAAAAAAAAAAA	TAAAAAAAAAAAAAAAAAAAAAAAAAAAAAAAAAAAAAAAAA	1358304	VQSRTrancheINDEL97.00to99.00	0	none	9e-6	0	2	9e-6
chr2-178395772-TAAAAAAAAAAAAAAAA-TAAAAAAAAAAAAAAAAAAAAAAAAAAAAAAAAAAAAAAAAAAAA	chr2	178395772	TAAAAAAAAAAAAAAAA	TAAAAAAAAAAAAAAAAAAAAAAAAAAAAAAAAAAAAAAAAAAAA	1358304	VQSRTrancheINDEL97.00to99.00	0	none	9e-6	0	2	9e-6
chr2-178395772-TAAAAAAAAAAAAAAAA-TAAAAAAAAAAAAAAAAAAAAAAAAAAAAAAAAAAAAAAAAAAAAAAAAAAAAAAAAAAAAAA	chr2	178395772	TAAAAAAAAAAAAAAAA	TAAAAAAAAAAAAAAAAAAAAAAAAAAAAAAAAAAAAAAAAAAAAAAAAAAAAAAAAAAAAAA	1358304	VQSRTrancheINDEL97.00to99.00	0	none	0	0	2	1e-6
chr2-178395772-TAAAAAAAAAAAAAAAA-TAAAAAAAAAAAAAAAAAAAAAAAAAAAAAAAAAAAAAAAAAAAAAAAAAAAAAAAAAAAAAAAAAAAA	chr2	178395772	TAAAAAAAAAAAAAAAA	TAAAAAAAAAAAAAAAAAAAAAAAAAAAAAAAAAAAAAAAAAAAAAAAAAAAAAAAAAAAAAAAAAAAA	1358304	VQSRTrancheINDEL97.00to99.00	0	none	0	0	2	1e-6
chr2-178395772-TAAAAAAAAAAAAAAAA-TAAAAAAAAAAAAAAAAAAAAAAAAAAAAAAAAAAAAAAAACAAAAAAAACAAAAAAAAAAAAAAAAAAAAAAAA	chr2	178395772	TAAAAAAAAAAAAAAAA	TAAAAAAAAAAAAAAAAAAAAAAAAAAAAAAAAAAAAAAAACAAAAAAAACAAAAAAAAAAAAAAAAAAAAAAAA	1358304	VQSRTrancheINDEL97.00to99.00	0	none	9e-6	0	2	9e-6
chr2-178395772-TAAAAAAAAAAAAAAAA-TAAAAAAAAAAAAAAAAAAAAAAAAAAAAAAAAAAAAAACCTTGCAAAAAAAAAAAAAAAAAAAAAAAAA	chr2	178395772	TAAAAAAAAAAAAAAAA	TAAAAAAAAAAAAAAAAAAAAAAAAAAAAAAAAAAAAAACCTTGCAAAAAAAAAAAAAAAAAAAAAAAAA	1358304	VQSRTrancheINDEL97.00to99.00	0	none	9e-6	0	2	9e-6
chr2-178395772-TAAAAAAAAAAAAAAAA-TAAAAAAAAAAAAAAAAAAAAAAAAAAAAAAAAAACCAAACCAACATTGAAAAAAAAAAAAAAAAAAAAAAAAAA	chr2	178395772	TAAAAAAAAAAAAAAAA	TAAAAAAAAAAAAAAAAAAAAAAAAAAAAAAAAAACCAAACCAACATTGAAAAAAAAAAAAAAAAAAAAAAAAAA	1358304	VQSRTrancheINDEL97.00to99.00	0	none	0	0	2	1e-6
chr2-178395772-TAAAAAAAAAAAAAAAA-TAAAAAAAAAAAAAAAAAAAAAAAAAAAAAAAAAACCAACTTGAAAAAAAAAAAAAAAAAAAAAAAAAAAAA	chr2	178395772	TAAAAAAAAAAAAAAAA	TAAAAAAAAAAAAAAAAAAAAAAAAAAAAAAAAAACCAACTTGAAAAAAAAAAAAAAAAAAAAAAAAAAAAA	1358304	VQSRTrancheINDEL97.00to99.00	0	none	9e-6	0	2	9e-6
chr2-178395772-TAAAAAAAAAAAAAAAA-TAAAAAAAAAAAAAAAAAAAAAAAAAAAAAAACAAAAAAAAAAAAAAAAAAAAAAAA	chr2	178395772	TAAAAAAAAAAAAAAAA	TAAAAAAAAAAAAAAAAAAAAAAAAAAAAAAACAAAAAAAAAAAAAAAAAAAAAAAA	1358304	VQSRTrancheINDEL97.00to99.00	0	none	0	0	2	1e-6
chr2-178395772-TAAAAAAAAAAAAAAAA-TAAAAAAAAAAAAAAAAAAAAAAAAAAAAAAACAAAACAAAAAAAAAAAAAAAAAAAAAAAA	chr2	178395772	TAAAAAAAAAAAAAAAA	TAAAAAAAAAAAAAAAAAAAAAAAAAAAAAAACAAAACAAAAAAAAAAAAAAAAAAAAAAAA	1358304	VQSRTrancheINDEL97.00to99.00	0	none	0	0	2	1e-6
chr2-178395772-TAAAAAAAAAAAAAAAA-TAAAAAAAAAAAAAAAAAAAAAAAAAAAAAAACAAAACAAAAAAAAAAAAAAAAAAAAAAAAAAAAAAA	chr2	178395772	TAAAAAAAAAAAAAAAA	TAAAAAAAAAAAAAAAAAAAAAAAAAAAAAAACAAAACAAAAAAAAAAAAAAAAAAAAAAAAAAAAAAA	1358304	VQSRTrancheINDEL97.00to99.00	0	none	0	0	2	1e-6
chr2-178395772-TAAAAAAAAAAAAAAAA-TAAAAAAAAAAAAAAAAAAAAAAAAAAAAACCACACCATCCTTGAAAAAAAAAAAAAAAAAAA	chr2	178395772	TAAAAAAAAAAAAAAAA	TAAAAAAAAAAAAAAAAAAAAAAAAAAAAACCACACCATCCTTGAAAAAAAAAAAAAAAAAAA	1358304	VQSRTrancheINDEL97.00to99.00	0	none	0	0	2	1e-6
chr2-178395772-TAAAAAAAAAAAAAAAA-TAAAAAAAAAAAAAAAAAAAAAAAAAAAACAAAAAAAAAAAAAAAAAAAAAAA	chr2	178395772	TAAAAAAAAAAAAAAAA	TAAAAAAAAAAAAAAAAAAAAAAAAAAAACAAAAAAAAAAAAAAAAAAAAAAA	1358304	VQSRTrancheINDEL97.00to99.00	0	none	0	0	2	1e-6
chr2-178395772-TAAAAAAAAAAAAAAAA-TAAAAAAAAGAAAAAAAAAAAAAAAAAAAAAAAAAAAAAAACCTTTGAAAGAAGAAAAAAAAAAAAAAAAAAAAAAAAAAAAAA	chr2	178395772	TAAAAAAAAAAAAAAAA	TAAAAAAAAGAAAAAAAAAAAAAAAAAAAAAAAAAAAAAAACCTTTGAAAGAAGAAAAAAAAAAAAAAAAAAAAAAAAAAAAAA	1358304	VQSRTrancheINDEL97.00to99.00	0	none	0	0	2	1e-6
chr2-178395774-A-*	chr2	178395774	A	*	234	VQSRTrancheSNP99.80to99.90	0	none	0.18064600000000003	0	14	0.18064600000000003
chr2-178395774-A-T	chr2	178395774	A	T	234	VQSRTrancheSNP99.80to99.90	0	none	3.590000000000004e-4	0	14	3.590000000000004e-4
chr2-178395776-A-*	chr2	178395776	A	*	164	VQSRTrancheINDEL99.50to99.90	0	none	0.04871100000000001	0	34	0.04871100000000001
chr2-178395776-A-AAAAAAAAAAAAAAAAAAAAAAATCCACACCAACCTAGAAAAAAAAAAAAAAAAGAGCAGAATAAAAAAAAAAAAAAC	chr2	178395776	A	AAAAAAAAAAAAAAAAAAAAAAATCCACACCAACCTAGAAAAAAAAAAAAAAAAGAGCAGAATAAAAAAAAAAAAAAC	164	VQSRTrancheINDEL99.50to99.90	0	none	2.9400000000000004e-4	0	34	2.9400000000000004e-4
chr2-178395776-A-T	chr2	178395776	A	T	164	VQSRTrancheINDEL99.50to99.90	0	none	0	0	34	1e-6
chr2-178395926-A-G	chr2	178395926	A	G	2389456	PASS	0.33901	nfe	0.212861	0	0	0.33901
chr2-178400621-C-T	chr2	178400621	C	T	19379	PASS	0.08884	nfe	0.01514099999999999	0	0	0.08884
chr2-178401918-G-A	chr2	178401918	G	A	77659	PASS	0.8429	nfe	0.05936800000000002	0	0	0.8429
chr2-178401918-G-T	chr2	178401918	G	T	77659	PASS	0	none	0	0	0	1e-6
chr2-178431413-G-T	chr2	178431413	G	T	128	PASS	0	none	1.0699999999999996e-4	0	0	1.0699999999999996e-4
chr2-178431442-A-G	chr2	178431442	A	G	7161	PASS	0.021418	amr	0.005499	0	0	0.021418
chr2-178431521-C-CA	chr2	178431521	C	CA	119425	PASS	0	none	9e-6	0	0	9e-6
chr2-178431521-C-CAAA	chr2	178431521	C	CAAA	119425	PASS	0	none	9e-6	0	0	9e-6
chr2-178431521-C-CACA	chr2	178431521	C	CACA	119425	PASS	0.25623	nfe	0.041513	0	0	0.25623
chr2-178431521-C-G	chr2	178431521	C	G	119425	PASS	0	none	0	0	0	1e-6
chr2-178431544-T-A	chr2	178431544	T	A	135731	PASS	0	none	0	0	0	1e-6
chr2-178431544-T-C	chr2	178431544	T	C	135731	PASS	0.32645	amr	0.05087200000000001	0	0	0.32645
chr2-178431654-ACAAT-A	chr2	178431654	ACAAT	A	621491.97	PASS	0.29748	nfe	0.114239	1	2	0.29748
chr2-178431784-C-T	chr2	178431784	C	T	1298033	ExcessHet	0.34095	eas	0.19043	36	88	0.34095
chr2-178431897-C-T	chr2	178431897	C	T	336848	PASS	0.022085	nfe	0.01941300000000001	6	134	0.022085
chr2-178431899-G-A	chr2	178431899	G	A	3882227	ExcessHet	0.30269	eas	0.22283400000000003	40	134	0.30269
chr2-178431939-T-C	chr2	178431939	T	C	4418155	ExcessHet	0.31339	nfe	0.230252	40	134	0.31339
chr2-178432094-G-A	chr2	178432094	G	A	9179628	ExcessHet	0.29041	eas	0.234676	40	134	0.29041
chr2-178432094-G-T	chr2	178432094	G	T	9179628	ExcessHet	7.43e-6	amr	9e-6	0	134	9e-6
chr2-178432244-G-A	chr2	178432244	G	A	270353	PASS	0.010898	nfe	0.00668	2	134	0.010898
chr2-178434115-CTTTTT-C	chr2	178434115	CTTTTT	C	12440	PASS	0	none	5.160000000000003e-4	0	0	5.160000000000003e-4
chr2-178434115-CTTTTT-CT	chr2	178434115	CTTTTT	CT	12440	PASS	0	none	1.0699999999999996e-4	0	0	1.0699999999999996e-4
chr2-178434115-CTTTTT-CTT	chr2	178434115	CTTTTT	CTT	12440	PASS	0	none	1.87e-4	0	0	1.87e-4
chr2-178434115-CTTTTT-CTTT	chr2	178434115	CTTTTT	CTTT	12440	PASS	0	none	6.540000000000003e-4	0	0	6.540000000000003e-4
chr2-178434115-CTTTTT-CTTTT	chr2	178434115	CTTTTT	CTTTT	12440	PASS	0	none	0.002982	0	0	0.002982
chr2-178434115-CTTTTT-CTTTTTT	chr2	178434115	CTTTTT	CTTTTTT	12440	PASS	0	none	0.002957	0	0	0.002957
chr2-178434115-CTTTTT-CTTTTTTT	chr2	178434115	CTTTTT	CTTTTTTT	12440	PASS	0	none	2.2899999999999996e-4	0	0	2.2899999999999996e-4
chr2-178434115-CTTTTT-TTTTTT	chr2	178434115	CTTTTT	TTTTTT	12440	PASS	0	none	0	0	0	1e-6
chr2-178436144-C-T	chr2	178436144	C	T	49713	VQSRTrancheSNP99.80to99.90	0.0056393	amr	0.024582	1	72	0.024582
chr2-178436244-G-A	chr2	178436244	G	A	19261914	ExcessHet	0.29188	eas	0.234784	40	134	0.29188
chr2-178436252-A-T	chr2	178436252	A	T	13392824	ExcessHet	0.20172	amr	0.160979	26	134	0.20172
chr2-178436319-TC-*	chr2	178436319	TC	*	273893.97	VQSRTrancheINDEL99.95to100.00	0	none	0	0	134	1e-6
chr2-178436319-TC-T	chr2	178436319	TC	T	273893.97	VQSRTrancheINDEL99.95to100.00	8.53e-6	nfe	0	0	134	8.53e-6
chr2-178436319-TC-TTAAAGAAATGTGGTTCTCTGGAGAAATATTAC	chr2	178436319	TC	TTAAAGAAATGTGGTTCTCTGGAGAAATATTAC	273893.97	VQSRTrancheINDEL99.95to100.00	0	none	0	0	134	1e-6
chr2-178436319-TC-TTAAAGAAATGTGGTTCTCTGGAGAAATATTACTAAATTTGGC	chr2	178436319	TC	TTAAAGAAATGTGGTTCTCTGGAGAAATATTACTAAATTTGGC	273893.97	VQSRTrancheINDEL99.95to100.00	0	none	0.00132599999999999	0	134	0.00132599999999999
chr2-178436319-TC-TTAAAGAAATGTGGTTCTCTGGAGAAATATTACTAAATTTGGCAAGAAATTTCTCAGCAGCATTCC	chr2	178436319	TC	TTAAAGAAATGTGGTTCTCTGGAGAAATATTACTAAATTTGGCAAGAAATTTCTCAGCAGCATTCC	273893.97	VQSRTrancheINDEL99.95to100.00	0	none	0	0	134	1e-6
chr2-178436319-TC-TTAAAGAAATGTGGTTCTCTGGAGAAATATTACTAAATTTGGCAAGAAATTTCTCAGCAGCATTCCTTTTGGCTTGCTTTTTTGATGCCCCC	chr2	178436319	TC	TTAAAGAAATGTGGTTCTCTGGAGAAATATTACTAAATTTGGCAAGAAATTTCTCAGCAGCATTCCTTTTGGCTTGCTTTTTTGATGCCCCC	273893.97	VQSRTrancheINDEL99.95to100.00	0	none	0	0	134	1e-6
chr2-178436319-TC-TTAAAGAAATGTGGTTCTCTGGAGAAATATTACTAAATTTGGCAAGAAATTTCTCAGCAGCATTCCTTTTGGCTTGCTTTTTTGATGCCCCCTTTCC	chr2	178436319	TC	TTAAAGAAATGTGGTTCTCTGGAGAAATATTACTAAATTTGGCAAGAAATTTCTCAGCAGCATTCCTTTTGGCTTGCTTTTTTGATGCCCCCTTTCC	273893.97	VQSRTrancheINDEL99.95to100.00	0	none	3.6999999999999985e-5	0	134	3.6999999999999985e-5
chr2-178436319-TC-TTAAAGAAATGTGGTTCTCTGGAGAAATATTACTAAATTTGGCAAGAAATTTCTCAGCAGCATTCCTTTTGGCTTGCTTTTTTGATGCCCCCTTTCCAGTTTCC	chr2	178436319	TC	TTAAAGAAATGTGGTTCTCTGGAGAAATATTACTAAATTTGGCAAGAAATTTCTCAGCAGCATTCCTTTTGGCTTGCTTTTTTGATGCCCCCTTTCCAGTTTCC	273893.97	VQSRTrancheINDEL99.95to100.00	0	none	1.27e-4	0	134	1.27e-4
chr2-178436319-TC-TTAAAGAAATGTGGTTCTCTGGAGAAATATTACTAAATTTGGCAAGAAATTTCTCAGCAGCATTCCTTTTGGCTTGCTTTTTTGATGCCCCCTTTCCAGTTTCCATAAATGACTCTAGCC	chr2	178436319	TC	TTAAAGAAATGTGGTTCTCTGGAGAAATATTACTAAATTTGGCAAGAAATTTCTCAGCAGCATTCCTTTTGGCTTGCTTTTTTGATGCCCCCTTTCCAGTTTCCATAAATGACTCTAGCC	273893.97	VQSRTrancheINDEL99.95to100.00	0	none	0.00110799999999999	2	134	0.00110799999999999
chr2-178436319-TC-TTAAAGAAATGTGGTTCTCTGGAGAAATATTACTAAATTTGGCAAGAAATTTCTCAGCAGCGTTCCTTTTGGCTTGCTTTTTTGATGCC	chr2	178436319	TC	TTAAAGAAATGTGGTTCTCTGGAGAAATATTACTAAATTTGGCAAGAAATTTCTCAGCAGCGTTCCTTTTGGCTTGCTTTTTTGATGCC	273893.97	VQSRTrancheINDEL99.95to100.00	0	none	0	0	134	1e-6
chr2-178436319-TC-TTAAAGAAATGTGGTTCTCTGGAGAAATATTACTAAATTTGGCAAGAAATTTCTCAGCAGCGTTCCTTTTGGCTTGCTTTTTTGATGCCCCCTTTCC	chr2	178436319	TC	TTAAAGAAATGTGGTTCTCTGGAGAAATATTACTAAATTTGGCAAGAAATTTCTCAGCAGCGTTCCTTTTGGCTTGCTTTTTTGATGCCCCCTTTCC	273893.97	VQSRTrancheINDEL99.95to100.00	0	none	9e-6	0	134	9e-6
chr2-178436319-TC-TTAAAGAAATGTGGTTCTCTGGAGAAATATTACTAAATTTGGCAAGAAATTTCTCAGCAGCGTTCCTTTTGGCTTGCTTTTTTGATGCCCCCTTTCCAGTTTCC	chr2	178436319	TC	TTAAAGAAATGTGGTTCTCTGGAGAAATATTACTAAATTTGGCAAGAAATTTCTCAGCAGCGTTCCTTTTGGCTTGCTTTTTTGATGCCCCCTTTCCAGTTTCC	273893.97	VQSRTrancheINDEL99.95to100.00	0	none	3.6999999999999985e-5	0	134	3.6999999999999985e-5
chr2-178436319-TC-TTAAAGAAATGTGGTTCTCTGGAGAAATATTACTAAATTTGGCAAGAAATTTCTCAGCAGCGTTCCTTTTGGCTTGCTTTTTTGATGCCCCCTTTCCAGTTTCCATAAATGACTCTAGCC	chr2	178436319	TC	TTAAAGAAATGTGGTTCTCTGGAGAAATATTACTAAATTTGGCAAGAAATTTCTCAGCAGCGTTCCTTTTGGCTTGCTTTTTTGATGCCCCCTTTCCAGTTTCCATAAATGACTCTAGCC	273893.97	VQSRTrancheINDEL99.95to100.00	0	none	1.88e-4	0	134	1.88e-4
chr2-178436328-CAG-*	chr2	178436328	CAG	*	717427.97	PASS	0	none	9e-6	0	64	9e-6
chr2-178436328-CAG-C	chr2	178436328	CAG	C	717427.97	PASS	0.23995	eas	0.01811200000000001	7	64	0.23995
chr2-178436330-G-*	chr2	178436330	G	*	2083	PASS	0	none	0.01811200000000001	7	64	0.01811200000000001
chr2-178436330-G-A	chr2	178436330	G	A	2083	PASS	4.864e-5	nfe	2.2000000000000003e-5	0	64	4.864e-5
chr2-178438845-ATT-A	chr2	178438845	ATT	A	10077	PASS	0	none	5.2999999999999994e-5	0	0	5.2999999999999994e-5
chr2-178438845-ATT-AT	chr2	178438845	ATT	AT	10077	PASS	0	none	0.003815	0	0	0.003815
chr2-178438845-ATT-ATTT	chr2	178438845	ATT	ATTT	10077	PASS	0	none	0.002881	0	0	0.002881
chr2-178438845-ATT-ATTTT	chr2	178438845	ATT	ATTTT	10077	PASS	0	none	1.0699999999999996e-4	0	0	1.0699999999999996e-4
chr2-178438845-ATT-TTT	chr2	178438845	ATT	TTT	10077	PASS	0	none	1.27e-4	0	0	1.27e-4
chr2-178439249-G-C	chr2	178439249	G	C	3137	PASS	0	none	0.002207	0	0	0.002207
chr2-178441670-A-G	chr2	178441670	A	G	1888495	ExcessHet	0.065022	nfe	0.039533	10	134	0.065022
chr2-178443160-A-G	chr2	178443160	A	G	1166	PASS	0.0013033	sas	2.2000000000000003e-5	1	60	0.0013033
chr2-178443181-T-C	chr2	178443181	T	C	1082	PASS	5.527e-4	nfe	0	1	56	5.527e-4
chr2-178443571-A-G	chr2	178443571	A	G	404006	PASS	0.18257	sas	0.040008	7	130	0.18257
chr2-178443775-A-C	chr2	178443775	A	C	579538	PASS	0.44768	eas	0.13390500000000002	0	2	0.44768
chr2-178443793-G-A	chr2	178443793	G	A	242863	PASS	0	none	2.2000000000000003e-5	0	0	2.2000000000000003e-5
chr2-178443793-G-C	chr2	178443793	G	C	242863	PASS	0.28721	eas	0.064726	0	0	0.28721
chr2-178444009-ATT-A	chr2	178444009	ATT	A	85179	PASS	2.55e-4	sas	2.2899999999999996e-4	0	0	2.55e-4
chr2-178444009-ATT-AT	chr2	178444009	ATT	AT	85179	PASS	0	none	0.03236200000000001	0	0	0.03236200000000001
chr2-178444009-ATT-ATTT	chr2	178444009	ATT	ATTT	85179	PASS	0	none	0.02258200000000002	0	0	0.02258200000000002
chr2-178444009-ATT-ATTTT	chr2	178444009	ATT	ATTTT	85179	PASS	0	none	2.720000000000003e-4	0	0	2.720000000000003e-4
chr2-178444009-ATT-ATTTTT	chr2	178444009	ATT	ATTTTT	85179	PASS	0	none	0	0	0	1e-6
chr2-178444009-ATT-TTT	chr2	178444009	ATT	TTT	85179	PASS	0	none	0.00134599999999999	0	0	0.00134599999999999
chr2-178444010-T-*	chr2	178444010	T	*	323	PASS	0	none	0.03273300000000001	0	0	0.03273300000000001
chr2-178444010-T-A	chr2	178444010	T	A	323	PASS	0	none	3.810000000000003e-4	0	0	3.810000000000003e-4
chr2-178447267-TAAA-T	chr2	178447267	TAAA	T	882376.97	ExcessHet	1.636e-5	eas	5.2999999999999994e-5	0	108	5.2999999999999994e-5
chr2-178447267-TAAA-TA	chr2	178447267	TAAA	TA	882376.97	ExcessHet	0	none	0.00426	0	108	0.00426
chr2-178447267-TAAA-TAA	chr2	178447267	TAAA	TAA	882376.97	ExcessHet	0	none	0.099293	11	108	0.099293
chr2-178447267-TAAA-TAAAA	chr2	178447267	TAAA	TAAAA	882376.97	ExcessHet	0	none	0.242409	31	108	0.242409
chr2-178447267-TAAA-TAAAAA	chr2	178447267	TAAA	TAAAAA	882376.97	ExcessHet	0	none	0.01550099999999999	0	108	0.01550099999999999
chr2-178447267-TAAA-TAAAAAA	chr2	178447267	TAAA	TAAAAAA	882376.97	ExcessHet	0	none	8.68e-4	0	108	8.68e-4
chr2-178447267-TAAA-TAAAAAAA	chr2	178447267	TAAA	TAAAAAAA	882376.97	ExcessHet	0	none	7.099999999999998e-5	0	108	7.099999999999998e-5
chr2-178447267-TAAA-TAAAAAAAAA	chr2	178447267	TAAA	TAAAAAAAAA	882376.97	ExcessHet	0	none	0	0	108	1e-6
chr2-178447268-A-*	chr2	178447268	A	*	126	PASS	0	none	0.10397500000000004	11	46	0.10397500000000004
chr2-178447268-A-T	chr2	178447268	A	T	126	PASS	0.0017834	sas	9e-6	0	46	0.0017834
chr2-178447467-T-TGA	chr2	178447467	T	TGA	756759.97	ExcessHet	0.031904	eas	0.124656	36	128	0.124656
chr2-178447469-TTTTTG-T	chr2	178447469	TTTTTG	T	890526.97	ExcessHet	0.048263	eas	0.12959100000000004	38	132	0.12959100000000004
chr2-178447477-C-CCAAT	chr2	178447477	C	CCAAT	1318849.97	ExcessHet	0.095757	eas	0.13970600000000002	39	132	0.13970600000000002
chr2-178447479-G-A	chr2	178447479	G	A	1436353	ExcessHet	0	none	0	0	132	1e-6
chr2-178447479-G-C	chr2	178447479	G	C	1436353	ExcessHet	0.094872	eas	0.14158900000000002	39	132	0.14158900000000002
chr2-178447482-G-GT	chr2	178447482	G	GT	1925015.97	ExcessHet	0.15434	eas	0.147545	40	134	0.15434
chr2-178447485-T-TGA	chr2	178447485	T	TGA	2442540.97	ExcessHet	0.1811	eas	0.15621300000000002	40	134	0.1811
chr2-178447488-A-C	chr2	178447488	A	C	2819538	ExcessHet	0.20089	eas	0.15661700000000003	40	134	0.20089
chr2-178447491-G-T	chr2	178447491	G	T	2958283	ExcessHet	0.19589	eas	0.156429	40	134	0.19589
chr2-178447493-A-AG	chr2	178447493	A	AG	3197780.97	ExcessHet	0.19834	eas	0.156429	40	134	0.19834
chr2-178447493-A-AGGGTCAGGC	chr2	178447493	A	AGGGTCAGGC	3197780.97	ExcessHet	0.0087193	eas	1.27e-4	0	134	0.0087193
chr2-178447497-T-A	chr2	178447497	T	A	3339056	ExcessHet	0.2168	eas	0.15669800000000003	40	134	0.2168
chr2-178447500-C-CTGGTTCTTTGGTTGCTTGGAAGGG	chr2	178447500	C	CTGGTTCTTTGGTTGCTTGGAAGGG	4153623.97	ExcessHet	0.16245	eas	0.156482	40	134	0.16245
chr2-178447503-A-AGG	chr2	178447503	A	AGG	4975329.97	ExcessHet	0.16405	eas	0.156509	40	134	0.16405
chr2-178447504-C-CATTAAGGGGTCAGGAACTG	chr2	178447504	C	CATTAAGGGGTCAGGAACTG	4963954	ExcessHet	0.1026	amr	0.146764	38	134	0.146764
chr2-178447504-C-CATTAAGGGGTCAGGAACTGCAAAG	chr2	178447504	C	CATTAAGGGGTCAGGAACTGCAAAG	4963954	ExcessHet	0.14715	eas	0.00901599999999999	2	134	0.14715
chr2-178447504-C-G	chr2	178447504	C	G	4963954	ExcessHet	0.008827	eas	1.27e-4	0	134	0.008827
chr2-178447508-A-AGCAAG	chr2	178447508	A	AGCAAG	4901037	ExcessHet	0.098601	amr	0.148352	38	134	0.148352
chr2-178447508-A-G	chr2	178447508	A	G	4901037	ExcessHet	4.564e-5	amr	8.9e-5	0	134	8.9e-5
chr2-178447589-G-*	chr2	178447589	G	*	4011380.97	ExcessHet	0	none	0	0	134	1e-6
chr2-178447589-G-GTGC	chr2	178447589	G	GTGC	4011380.97	ExcessHet	0.0095215	eas	0.01516999999999998	0	134	0.01516999999999998
chr2-178447589-G-GTGCAGGTTATGTCACC	chr2	178447589	G	GTGCAGGTTATGTCACC	4011380.97	ExcessHet	1.9841e-4	nfe	5.2999999999999994e-5	0	134	1.9841e-4
chr2-178447589-G-GTGCAGGTTATGTCACCAACGGTTACTCTGAAGGTGA	chr2	178447589	G	GTGCAGGTTATGTCACCAACGGTTACTCTGAAGGTGA	4011380.97	ExcessHet	0.027992	nfe	0.00120499999999999	0	134	0.027992
chr2-178447589-G-GTGCAGGTTATGTCACCAACGGTTACTCTGAAGGTGAAAGTGGGC	chr2	178447589	G	GTGCAGGTTATGTCACCAACGGTTACTCTGAAGGTGAAAGTGGGC	4011380.97	ExcessHet	0.016864	amr	0.002339	0	134	0.016864
chr2-178447589-G-GTGCAGGTTATGTCACCAACGGTTACTCTGAAGGTGAAAGTGGGCACGTGTATTTGCACACCAGATCTTTCACATTCATAAACTGGGATGTTCTTGGTCTTC	chr2	178447589	G	GTGCAGGTTATGTCACCAACGGTTACTCTGAAGGTGAAAGTGGGCACGTGTATTTGCACACCAGATCTTTCACATTCATAAACTGGGATGTTCTTGGTCTTC	4011380.97	ExcessHet	1.012e-5	nfe	9e-6	0	134	1.012e-5
chr2-178447589-G-GTGCAGGTTATGTCACCAACGGTTACTCTGAAGGTGAAAGTGGGCACGTGTATTTGCACACCAGATCTTTCACATTCATAAACTGGGATGTTCTTGGTCTTCATGCCGT	chr2	178447589	G	GTGCAGGTTATGTCACCAACGGTTACTCTGAAGGTGAAAGTGGGCACGTGTATTTGCACACCAGATCTTTCACATTCATAAACTGGGATGTTCTTGGTCTTCATGCCGT	4011380.97	ExcessHet	1.1189e-4	nfe	1.27e-4	0	134	1.27e-4
chr2-178447589-G-GTGCAGGTTATGTCACCAACGGTTACTCTGAAGGTGAAAGTGGGCACGTGTATTTGCACACCAGATCTTTCACATTCATAAACTGGGATGTTCTTGGTCTTCATGCCGTATTCGTGT	chr2	178447589	G	GTGCAGGTTATGTCACCAACGGTTACTCTGAAGGTGAAAGTGGGCACGTGTATTTGCACACCAGATCTTTCACATTCATAAACTGGGATGTTCTTGGTCTTCATGCCGTATTCGTGT	4011380.97	ExcessHet	0.0043714	afr	0.006034	2	134	0.006034
chr2-178447589-G-GTGCAGGTTATGTCACCAACGGTTACTCTGAAGGTGAAAGTGGGCACGTGTATTTGCACATCAGATCTTTCACATTCATAAACTGGGATGTTCTTGGTCTTC	chr2	178447589	G	GTGCAGGTTATGTCACCAACGGTTACTCTGAAGGTGAAAGTGGGCACGTGTATTTGCACATCAGATCTTTCACATTCATAAACTGGGATGTTCTTGGTCTTC	4011380.97	ExcessHet	4.91e-5	eas	5.2999999999999994e-5	0	134	5.2999999999999994e-5
chr2-178447589-G-GTGCAGGTTATGTCACCAACGGTTACTCTGAAGGTGAAAGTGGGCACGTGTATTTGCACATCAGATCTTTCACATTCATAAACTGGGATGTTCTTGGTCTTCATGCCGT	chr2	178447589	G	GTGCAGGTTATGTCACCAACGGTTACTCTGAAGGTGAAAGTGGGCACGTGTATTTGCACATCAGATCTTTCACATTCATAAACTGGGATGTTCTTGGTCTTCATGCCGT	4011380.97	ExcessHet	0.0014092	eas	7.510000000000005e-4	1	134	0.0014092
chr2-178447589-G-GTGCAGGTTATGTCACCAACGGTTACTCTGAAGGTGAAAGTGGGCACGTGTATTTGCACATCAGATCTTTCACATTCATAAACTGGGATGTTCTTGGTCTTCATGCCGTATTCGTGT	chr2	178447589	G	GTGCAGGTTATGTCACCAACGGTTACTCTGAAGGTGAAAGTGGGCACGTGTATTTGCACATCAGATCTTTCACATTCATAAACTGGGATGTTCTTGGTCTTCATGCCGTATTCGTGT	4011380.97	ExcessHet	0.078262	eas	0.02642600000000002	16	134	0.078262
chr2-178447713-G-A	chr2	178447713	G	A	7652681	PASS	2.364e-5	amr	9e-6	0	134	2.364e-5
chr2-178447713-G-GTAC	chr2	178447713	G	GTAC	7652681	PASS	0.64728	eas	0.2536449999999995	27	134	0.64728
chr2-178450304-T-C	chr2	178450304	T	C	2694338	ExcessHet	0.064072	nfe	0.05044300000000001	10	134	0.064072
chr2-178450414-GCAAA-*	chr2	178450414	GCAAA	*	1221715.97	VQSRTrancheINDEL99.95to100.00	0	none	0	0	134	1e-6
chr2-178450414-GCAAA-G	chr2	178450414	GCAAA	G	1221715.97	VQSRTrancheINDEL99.95to100.00	1.583e-5	sas	9e-6	0	134	1.583e-5
chr2-178450414-GCAAA-GAAA	chr2	178450414	GCAAA	GAAA	1221715.97	VQSRTrancheINDEL99.95to100.00	0	none	0	0	134	1e-6
chr2-178450414-GCAAA-GAAGGTCCAAA	chr2	178450414	GCAAA	GAAGGTCCAAA	1221715.97	VQSRTrancheINDEL99.95to100.00	0	none	0	0	134	1e-6
chr2-178450414-GCAAA-GAAGGTCCCAAA	chr2	178450414	GCAAA	GAAGGTCCCAAA	1221715.97	VQSRTrancheINDEL99.95to100.00	0	none	0.003931	0	134	0.003931
chr2-178450414-GCAAA-GAAGGTCCCACTGTCCTCGCGCTCCAAA	chr2	178450414	GCAAA	GAAGGTCCCACTGTCCTCGCGCTCCAAA	1221715.97	VQSRTrancheINDEL99.95to100.00	0	none	0	0	134	1e-6
chr2-178450414-GCAAA-GAAGGTCCCACTGTCCTCGCGCTCCAGCGGCAGGGCCTCGGCGGTGCCTGCTCAAA	chr2	178450414	GCAAA	GAAGGTCCCACTGTCCTCGCGCTCCAGCGGCAGGGCCTCGGCGGTGCCTGCTCAAA	1221715.97	VQSRTrancheINDEL99.95to100.00	0	none	6.800000000000003e-4	0	134	6.800000000000003e-4
chr2-178450414-GCAAA-GAAGGTCCCACTGTCCTCGCGCTCCAGCGGCGGGGCCAAA	chr2	178450414	GCAAA	GAAGGTCCCACTGTCCTCGCGCTCCAGCGGCGGGGCCAAA	1221715.97	VQSRTrancheINDEL99.95to100.00	0	none	7.099999999999998e-5	0	134	7.099999999999998e-5
chr2-178450414-GCAAA-GAAGGTCCCACTGTCCTCGCGCTCCAGCGGCGGGGCCTCAAA	chr2	178450414	GCAAA	GAAGGTCCCACTGTCCTCGCGCTCCAGCGGCGGGGCCTCAAA	1221715.97	VQSRTrancheINDEL99.95to100.00	0	none	2.2000000000000003e-5	0	134	2.2000000000000003e-5
chr2-178450414-GCAAA-GAAGGTCCCACTGTCCTCGCGCTCCAGCGGCGGGGCCTCGGCGGTGCCTGCTCAAA	chr2	178450414	GCAAA	GAAGGTCCCACTGTCCTCGCGCTCCAGCGGCGGGGCCTCGGCGGTGCCTGCTCAAA	1221715.97	VQSRTrancheINDEL99.95to100.00	0	none	0	0	134	1e-6
chr2-178450414-GCAAA-GAAGGTCCCACTGTCCTCGCGCTCCAGCGGCGGGGCCTCGGCGGTGCCTGCTCTGGGACAAA	chr2	178450414	GCAAA	GAAGGTCCCACTGTCCTCGCGCTCCAGCGGCGGGGCCTCGGCGGTGCCTGCTCTGGGACAAA	1221715.97	VQSRTrancheINDEL99.95to100.00	0	none	0	0	134	1e-6
chr2-178450414-GCAAA-GAAGGTCCCACTGTCCTCGCGCTCCAGCGGCGGGGCCTCGGCGGTGCCTGCTCTGGGACAGGGCGAGAAGGGACGGCTCAAA	chr2	178450414	GCAAA	GAAGGTCCCACTGTCCTCGCGCTCCAGCGGCGGGGCCTCGGCGGTGCCTGCTCTGGGACAGGGCGAGAAGGGACGGCTCAAA	1221715.97	VQSRTrancheINDEL99.95to100.00	0	none	0	0	134	1e-6
chr2-178450414-GCAAA-GAAGGTCCCACTGTCCTCGCGCTCCAGCGGCGGGGCCTCGGCGGTGCCTGCTCTGGGACAGGGCGAGAAGGGACGGCTCAGCGGTTGGAGGAAGAGCGGTGCGGAGCGACAAA	chr2	178450414	GCAAA	GAAGGTCCCACTGTCCTCGCGCTCCAGCGGCGGGGCCTCGGCGGTGCCTGCTCTGGGACAGGGCGAGAAGGGACGGCTCAGCGGTTGGAGGAAGAGCGGTGCGGAGCGACAAA	1221715.97	VQSRTrancheINDEL99.95to100.00	0	none	0.002741	1	134	0.002741
chr2-178450414-GCAAA-GAAGGTCCCACTGTCCTCGCGCTCCAGCGGCGGGGCCTCGGCGGTGCCTGCTCTGGGACAGGGCGAGAAGGGACGGCTCAGCGGTTGGAGGAAGAGCGGTGCGGAGCGACGTGCTCGCTCAAA	chr2	178450414	GCAAA	GAAGGTCCCACTGTCCTCGCGCTCCAGCGGCGGGGCCTCGGCGGTGCCTGCTCTGGGACAGGGCGAGAAGGGACGGCTCAGCGGTTGGAGGAAGAGCGGTGCGGAGCGACGTGCTCGCTCAAA	1221715.97	VQSRTrancheINDEL99.95to100.00	0	none	0.004595	1	134	0.004595
chr2-178450414-GCAAA-GAAGGTCCCACTGTCCTCGCGCTCCAGCGGCGGGGCCTCGGCGGTGCCTGCTCTGGGACAGGGCGAGAAGGGACGGCTCAGCGGTTGGAGGAAGAGCGGTGCGGAGCGACGTGCTCGCTCCAAA	chr2	178450414	GCAAA	GAAGGTCCCACTGTCCTCGCGCTCCAGCGGCGGGGCCTCGGCGGTGCCTGCTCTGGGACAGGGCGAGAAGGGACGGCTCAGCGGTTGGAGGAAGAGCGGTGCGGAGCGACGTGCTCGCTCCAAA	1221715.97	VQSRTrancheINDEL99.95to100.00	0	none	0.00132599999999999	1	134	0.00132599999999999
chr2-178450414-GCAAA-GAAGGTCCCACTGTCCTCGCGCTCCAGCGGCGGGGCCTCGGCGGTGCCTGCTCTGGGACAGGGCGAGAAGGGACGGCTCAGCGGTTGGAGGAAGAGCGGTGCGGAGCGACGTGCTCGCTCCCAAA	chr2	178450414	GCAAA	GAAGGTCCCACTGTCCTCGCGCTCCAGCGGCGGGGCCTCGGCGGTGCCTGCTCTGGGACAGGGCGAGAAGGGACGGCTCAGCGGTTGGAGGAAGAGCGGTGCGGAGCGACGTGCTCGCTCCCAAA	1221715.97	VQSRTrancheINDEL99.95to100.00	0	none	7.980000000000003e-4	0	134	7.980000000000003e-4
chr2-178450414-GCAAA-GGAGGTCCCACTGTCCTCAAA	chr2	178450414	GCAAA	GGAGGTCCCACTGTCCTCAAA	1221715.97	VQSRTrancheINDEL99.95to100.00	0	none	0	0	134	1e-6
chr2-178450414-GCAAA-GTCAAA	chr2	178450414	GCAAA	GTCAAA	1221715.97	VQSRTrancheINDEL99.95to100.00	0	none	0	0	134	1e-6
chr2-178450717-TC-GC	chr2	178450717	TC	GC	201247	PASS	0	none	0.01827300000000001	5	124	0.01827300000000001
chr2-178450717-TC-T	chr2	178450717	TC	T	201247	PASS	0	none	9e-6	0	124	9e-6
chr2-178450999-G-A	chr2	178450999	G	A	496825	ExcessHet	0.045026	amr	0.043478	10	134	0.045026
chr2-178451007-GGC-G	chr2	178451007	GGC	G	2923144.97	ExcessHet	0.27196	amr	0.2121	38	134	0.27196
chr2-178451030-T-G	chr2	178451030	T	G	2724465	ExcessHet	0.23295	amr	0.15826	26	134	0.23295
chr2-178451054-C-T	chr2	178451054	C	T	5235119	ExcessHet	0.34328	amr	0.234649	40	134	0.34328
chr2-178451163-G-C	chr2	178451163	G	C	4413267	ExcessHet	0.27923	amr	0.17564600000000002	32	120	0.27923
chr2-178451176-G-A	chr2	178451176	G	A	4529960	ExcessHet	8.9e-7	nfe	3.6999999999999985e-5	0	80	3.6999999999999985e-5
chr2-178451176-G-C	chr2	178451176	G	C	4529960	ExcessHet	0.22472	amr	0.126427	11	80	0.22472
chr2-178451182-C-CCG	chr2	178451182	C	CCG	4602647	ExcessHet	0.0018405	nfe	3.3800000000000046e-4	0	134	0.0018405
chr2-178451182-C-CCGAGA	chr2	178451182	C	CCGAGA	4602647	ExcessHet	0.061891	amr	0.040146	4	134	0.061891
chr2-178451182-C-CCGAGAAGGGGGTTTT	chr2	178451182	C	CCGAGAAGGGGGTTTT	4602647	ExcessHet	0.001028	nfe	2.7300000000000035e-4	0	134	0.001028
chr2-178451182-C-CCGAGAAGGGGGTTTTA	chr2	178451182	C	CCGAGAAGGGGGTTTTA	4602647	ExcessHet	0.001841	nfe	2.09e-4	0	134	0.001841
chr2-178451182-C-CCGAGAAGGGGGTTTTAATTGTGAT	chr2	178451182	C	CCGAGAAGGGGGTTTTAATTGTGAT	4602647	ExcessHet	3.9413e-4	nfe	3.6999999999999985e-5	0	134	3.9413e-4
chr2-178451182-C-CCGAGAAGGGGGTTTTAATTGTGATAT	chr2	178451182	C	CCGAGAAGGGGGTTTTAATTGTGATAT	4602647	ExcessHet	3.3971e-4	nfe	0	0	134	3.3971e-4
chr2-178451182-C-CCGAGAAGGGGGTTTTAATTGTGATATAT	chr2	178451182	C	CCGAGAAGGGGGTTTTAATTGTGATATAT	4602647	ExcessHet	2.0769e-4	amr	7.099999999999998e-5	0	134	2.0769e-4
chr2-178451182-C-CCGAGAAGGGGGTTTTAATTGTGATATATACT	chr2	178451182	C	CCGAGAAGGGGGTTTTAATTGTGATATATACT	4602647	ExcessHet	0.0013977	amr	5.180000000000002e-4	0	134	0.0013977
chr2-178451182-C-CCGAGAAGGGGGTTTTAATTGTGATATATACTAGT	chr2	178451182	C	CCGAGAAGGGGGTTTTAATTGTGATATATACTAGT	4602647	ExcessHet	0.0028311	amr	2.5100000000000014e-4	0	134	0.0028311
chr2-178451182-C-CCGAGAAGGGGGTTTTAATTGTGATATATACTAGTATCT	chr2	178451182	C	CCGAGAAGGGGGTTTTAATTGTGATATATACTAGTATCT	4602647	ExcessHet	0.0024039	eas	0.00135099999999999	0	134	0.0024039
chr2-178451182-C-CCGAGAAGGGGGTTTTAATTGTGATATATACTAGTATCTAGGA	chr2	178451182	C	CCGAGAAGGGGGTTTTAATTGTGATATATACTAGTATCTAGGA	4602647	ExcessHet	0.008896	sas	0.004749	0	134	0.008896
chr2-178451182-C-CCGAGAAGGGGGTTTTAATTGTGATATATACTAGTATCTAGGAATGA	chr2	178451182	C	CCGAGAAGGGGGTTTTAATTGTGATATATACTAGTATCTAGGAATGA	4602647	ExcessHet	0.0024362	eas	7.980000000000003e-4	0	134	0.0024362
chr2-178451182-C-CCGAGAAGGGGGTTTTAATTGTGATATATACTAGTATCTAGGAATGAACAGT	chr2	178451182	C	CCGAGAAGGGGGTTTTAATTGTGATATATACTAGTATCTAGGAATGAACAGT	4602647	ExcessHet	0.0026328	eas	8.210000000000002e-4	0	134	0.0026328
chr2-178451182-C-CCGAGAAGGGGGTTTTAATTGTGATATATACTAGTATCTAGGAATGAACAGTA	chr2	178451182	C	CCGAGAAGGGGGTTTTAATTGTGATATATACTAGTATCTAGGAATGAACAGTA	4602647	ExcessHet	0.0039722	amr	0.002967	1	134	0.0039722
chr2-178451182-C-CCGAGAAGGGGGTTTTAATTGTGATATATACTAGTATCTAGGAATGAACAGTAA	chr2	178451182	C	CCGAGAAGGGGGTTTTAATTGTGATATATACTAGTATCTAGGAATGAACAGTAA	4602647	ExcessHet	0.0024037	eas	0.00159499999999999	0	134	0.0024037
chr2-178451182-C-CCGAGAAGGGGGTTTTAATTGTGATATATACTAGTATCTAGGAATGAACAGTAAA	chr2	178451182	C	CCGAGAAGGGGGTTTTAATTGTGATATATACTAGTATCTAGGAATGAACAGTAAA	4602647	ExcessHet	0.019745	amr	0.01469699999999999	2	134	0.019745
chr2-178451182-C-CCGAGAAGGGGGTTTTAATTGTGATATATACTAGTATCTAGGAATGAACAGTAAAAG	chr2	178451182	C	CCGAGAAGGGGGTTTTAATTGTGATATATACTAGTATCTAGGAATGAACAGTAAAAG	4602647	ExcessHet	0.065885	amr	0.05151200000000001	4	134	0.065885
chr2-178451182-C-CCGAGAAGGGGGTTTTAATTGTGATATATACTAGTATCTAGGAATGAACATTAAAG	chr2	178451182	C	CCGAGAAGGGGGTTTTAATTGTGATATATACTAGTATCTAGGAATGAACATTAAAG	4602647	ExcessHet	0	none	0	0	134	1e-6
chr2-178451182-C-T	chr2	178451182	C	T	4602647	ExcessHet	7.3e-7	nfe	0	0	134	1e-6
chr2-178451186-GT-AT	chr2	178451186	GT	AT	1199857	ExcessHet	0	none	0.00110799999999999	0	134	0.00110799999999999
chr2-178451186-GT-G	chr2	178451186	GT	G	1199857	ExcessHet	0.029207	eas	0.017461	4	134	0.029207
chr2-178451186-GT-GGGTTTTAATT	chr2	178451186	GT	GGGTTTTAATT	1199857	ExcessHet	0	none	0.01819900000000001	0	134	0.01819900000000001
chr2-178451187-T-*	chr2	178451187	T	*	15393	VQSRTrancheSNP99.95to100.00	0	none	0.017426	4	62	0.017426
chr2-178451187-T-A	chr2	178451187	T	A	15393	VQSRTrancheSNP99.95to100.00	0.0091874	amr	0.00164099999999999	0	62	0.0091874
chr2-178451187-T-G	chr2	178451187	T	G	15393	VQSRTrancheSNP99.95to100.00	0.0011811	amr	2.5100000000000014e-4	0	62	0.0011811
chr2-178451189-G-GTTTTAATTGTGATATATACTAGTATCTA	chr2	178451189	G	GTTTTAATTGTGATATATACTAGTATCTA	1106062	ExcessHet	0.03056	amr	0.01743400000000001	4	134	0.03056
chr2-178451189-G-T	chr2	178451189	G	T	1106062	ExcessHet	0.031117	sas	0.01822500000000001	0	134	0.031117
chr2-178451191-G-GAATGAACAGTAAAA	chr2	178451191	G	GAATGAACAGTAAAA	524309.97	VQSRTrancheINDEL99.95to100.00	0.021246	amr	0.01743400000000001	4	134	0.021246
chr2-178451193-C-A	chr2	178451193	C	A	160286	VQSRTrancheINDEL99.90to99.95	0.015104	amr	0.016716	4	62	0.016716
chr2-178451193-C-CTAGTATCTA	chr2	178451193	C	CTAGTATCTA	160286	VQSRTrancheINDEL99.90to99.95	4.8521e-4	eas	2.720000000000003e-4	0	62	4.8521e-4
chr2-178451211-G-A	chr2	178451211	G	A	85759	PASS	0.1049	afr	0.00793299999999998	1	54	0.1049
chr2-178451211-G-C	chr2	178451211	G	C	85759	PASS	0	none	0	0	54	1e-6
chr2-178451344-C-T	chr2	178451344	C	T	264962	PASS	0.06758	nfe	0.04820700000000002	4	78	0.06758
chr2-178453860-C-G	chr2	178453860	C	G	339	PASS	1.3178e-4	amr	0	1	122	1.3178e-4
chr2-178454024-A-T	chr2	178454024	A	T	2387	PASS	9.481e-5	nfe	1.6699999999999994e-4	0	66	1.6699999999999994e-4
chr2-178454664-G-A	chr2	178454664	G	A	7984827	PASS	0.64938	eas	0.25091899999999934	27	134	0.64938
chr2-178454675-C-G	chr2	178454675	C	G	151949	PASS	0.0095163	nfe	0.004851	4	134	0.0095163
chr2-178454950-C-T	chr2	178454950	C	T	2839591	PASS	0.11602	nfe	0.07280800000000001	14	134	0.11602
chr2-178456312-GAA-*	chr2	178456312	GAA	*	1452651	ExcessHet	0	none	1.6699999999999994e-4	0	102	1.6699999999999994e-4
chr2-178456312-GAA-AAA	chr2	178456312	GAA	AAA	1452651	ExcessHet	0	none	0.006003	0	102	0.006003
chr2-178456312-GAA-G	chr2	178456312	GAA	G	1452651	ExcessHet	4.7925e-4	sas	3.6000000000000035e-4	0	102	4.7925e-4
chr2-178456312-GAA-GA	chr2	178456312	GAA	GA	1452651	ExcessHet	0	none	0.14125900000000002	14	102	0.14125900000000002
chr2-178456312-GAA-GAAA	chr2	178456312	GAA	GAAA	1452651	ExcessHet	0	none	0.154732	21	102	0.154732
chr2-178456312-GAA-GAAAA	chr2	178456312	GAA	GAAAA	1452651	ExcessHet	0	none	0.003344	0	102	0.003344
chr2-178456312-GAA-GAAAAA	chr2	178456312	GAA	GAAAAA	1452651	ExcessHet	0	none	5.2999999999999994e-5	0	102	5.2999999999999994e-5
chr2-178456343-CAT-C	chr2	178456343	CAT	C	13579.97	PASS	0.0015589	nfe	6.100000000000004e-4	2	134	0.0015589
chr2-178456345-T-*	chr2	178456345	T	*	212	PASS	0	none	6.100000000000004e-4	2	134	6.100000000000004e-4
chr2-178456345-T-C	chr2	178456345	T	C	212	PASS	0	none	9e-6	0	134	9e-6
chr2-178458390-C-T	chr2	178458390	C	T	5025991	PASS	0.65839	eas	0.3152939999999998	34	132	0.65839
chr2-178458404-T-A	chr2	178458404	T	A	275899	PASS	0.021241	mid	0.01627500000000001	2	134	0.021241
chr2-178458644-C-T	chr2	178458644	C	T	764	VQSRTrancheSNP99.80to99.90	1.5481e-4	amr	0	1	134	1.5481e-4
chr2-178458693-GCT-G	chr2	178458693	GCT	G	25619.97	PASS	0.0016409	nfe	0.01089499999999999	1	134	0.01089499999999999
chr2-178458693-GCT-GCTCT	chr2	178458693	GCT	GCTCT	25619.97	PASS	0	none	5.41e-4	0	134	5.41e-4
chr2-178460335-AT-A	chr2	178460335	AT	A	61.97	VQSRTrancheINDEL95.00to96.00	9.95e-6	afr	8.9e-5	0	132	8.9e-5
chr2-178460335-AT-ATT	chr2	178460335	AT	ATT	61.97	VQSRTrancheINDEL95.00to96.00	0	none	0	0	132	1e-6
chr2-178460476-CTTT-C	chr2	178460476	CTTT	C	80570.97	ExcessHet	0	none	3.6999999999999985e-5	0	116	3.6999999999999985e-5
chr2-178460476-CTTT-CT	chr2	178460476	CTTT	CT	80570.97	ExcessHet	0	none	7.099999999999998e-5	0	116	7.099999999999998e-5
chr2-178460476-CTTT-CTT	chr2	178460476	CTTT	CTT	80570.97	ExcessHet	0	none	0.01334999999999999	0	116	0.01334999999999999
chr2-178460476-CTTT-CTTTT	chr2	178460476	CTTT	CTTTT	80570.97	ExcessHet	0	none	0.04316300000000001	3	116	0.04316300000000001
chr2-178460476-CTTT-CTTTTT	chr2	178460476	CTTT	CTTTTT	80570.97	ExcessHet	0	none	7.099999999999998e-5	0	116	7.099999999999998e-5
chr2-178460476-CTTT-CTTTTTTTT	chr2	178460476	CTTT	CTTTTTTTT	80570.97	ExcessHet	0	none	5.2999999999999994e-5	0	116	5.2999999999999994e-5
chr2-178460476-CTTT-CTTTTTTTTTTT	chr2	178460476	CTTT	CTTTTTTTTTTT	80570.97	ExcessHet	0	none	1.6699999999999994e-4	0	116	1.6699999999999994e-4
chr2-178460476-CTTT-CTTTTTTTTTTTT	chr2	178460476	CTTT	CTTTTTTTTTTTT	80570.97	ExcessHet	0	none	3.6999999999999985e-5	0	116	3.6999999999999985e-5
chr2-178460476-CTTT-CTTTTTTTTTTTTTT	chr2	178460476	CTTT	CTTTTTTTTTTTTTT	80570.97	ExcessHet	0	none	0	0	116	1e-6
chr2-178460476-CTTT-CTTTTTTTTTTTTTTTTT	chr2	178460476	CTTT	CTTTTTTTTTTTTTTTTT	80570.97	ExcessHet	0	none	0	0	116	1e-6
chr2-178460848-CAAAAAAAAAAAAA-*	chr2	178460848	CAAAAAAAAAAAAA	*	2334186	ExcessHet	0	none	9e-6	0	14	9e-6
chr2-178460848-CAAAAAAAAAAAAA-AAAAAAAAAAAAAA	chr2	178460848	CAAAAAAAAAAAAA	AAAAAAAAAAAAAA	2334186	ExcessHet	0	none	1.27e-4	0	14	1.27e-4
chr2-178460848-CAAAAAAAAAAAAA-C	chr2	178460848	CAAAAAAAAAAAAA	C	2334186	ExcessHet	1.563e-5	nfe	0	0	14	1.563e-5
chr2-178460848-CAAAAAAAAAAAAA-CA	chr2	178460848	CAAAAAAAAAAAAA	CA	2334186	ExcessHet	0	none	6.999999999999998e-5	0	14	6.999999999999998e-5
chr2-178460848-CAAAAAAAAAAAAA-CAA	chr2	178460848	CAAAAAAAAAAAAA	CAA	2334186	ExcessHet	0	none	8.420000000000002e-4	0	14	8.420000000000002e-4
chr2-178460848-CAAAAAAAAAAAAA-CAAA	chr2	178460848	CAAAAAAAAAAAAA	CAAA	2334186	ExcessHet	0	none	0.00898699999999999	0	14	0.00898699999999999
chr2-178460848-CAAAAAAAAAAAAA-CAAAA	chr2	178460848	CAAAAAAAAAAAAA	CAAAA	2334186	ExcessHet	0	none	6.999999999999998e-5	0	14	6.999999999999998e-5
chr2-178460848-CAAAAAAAAAAAAA-CAAAAA	chr2	178460848	CAAAAAAAAAAAAA	CAAAAA	2334186	ExcessHet	0	none	8.9e-5	0	14	8.9e-5
chr2-178460848-CAAAAAAAAAAAAA-CAAAAAA	chr2	178460848	CAAAAAAAAAAAAA	CAAAAAA	2334186	ExcessHet	0	none	3.810000000000003e-4	0	14	3.810000000000003e-4
chr2-178460848-CAAAAAAAAAAAAA-CAAAAAAA	chr2	178460848	CAAAAAAAAAAAAA	CAAAAAAA	2334186	ExcessHet	0	none	0.002557	0	14	0.002557
chr2-178460848-CAAAAAAAAAAAAA-CAAAAAAAA	chr2	178460848	CAAAAAAAAAAAAA	CAAAAAAAA	2334186	ExcessHet	0	none	0.00942799999999999	0	14	0.00942799999999999
chr2-178460848-CAAAAAAAAAAAAA-CAAAAAAAAA	chr2	178460848	CAAAAAAAAAAAAA	CAAAAAAAAA	2334186	ExcessHet	0	none	0.030202	4	14	0.030202
chr2-178460848-CAAAAAAAAAAAAA-CAAAAAAAAAA	chr2	178460848	CAAAAAAAAAAAAA	CAAAAAAAAAA	2334186	ExcessHet	0	none	0.06984800000000001	2	14	0.06984800000000001
chr2-178460848-CAAAAAAAAAAAAA-CAAAAAAAAAAA	chr2	178460848	CAAAAAAAAAAAAA	CAAAAAAAAAAA	2334186	ExcessHet	0	none	0.12652200000000002	2	14	0.12652200000000002
chr2-178460848-CAAAAAAAAAAAAA-CAAAAAAAAAAAA	chr2	178460848	CAAAAAAAAAAAAA	CAAAAAAAAAAAA	2334186	ExcessHet	0	none	0.154846	2	14	0.154846
chr2-178460848-CAAAAAAAAAAAAA-CAAAAAAAAAAAAAA	chr2	178460848	CAAAAAAAAAAAAA	CAAAAAAAAAAAAAA	2334186	ExcessHet	0	none	0.128747	0	14	0.128747
chr2-178460848-CAAAAAAAAAAAAA-CAAAAAAAAAAAAAAA	chr2	178460848	CAAAAAAAAAAAAA	CAAAAAAAAAAAAAAA	2334186	ExcessHet	0	none	0.033116	0	14	0.033116
chr2-178460848-CAAAAAAAAAAAAA-CAAAAAAAAAAAAAAAA	chr2	178460848	CAAAAAAAAAAAAA	CAAAAAAAAAAAAAAAA	2334186	ExcessHet	0	none	0.00402	0	14	0.00402
chr2-178460848-CAAAAAAAAAAAAA-CAAAAAAAAAAAAAAAAA	chr2	178460848	CAAAAAAAAAAAAA	CAAAAAAAAAAAAAAAAA	2334186	ExcessHet	0	none	4.260000000000005e-4	0	14	4.260000000000005e-4
chr2-178460848-CAAAAAAAAAAAAA-CAAAAAAAAAAAAAAAAAA	chr2	178460848	CAAAAAAAAAAAAA	CAAAAAAAAAAAAAAAAAA	2334186	ExcessHet	0	none	1.6699999999999994e-4	0	14	1.6699999999999994e-4
chr2-178460848-CAAAAAAAAAAAAA-CAAAAAAAAAAAAAAAAAAA	chr2	178460848	CAAAAAAAAAAAAA	CAAAAAAAAAAAAAAAAAAA	2334186	ExcessHet	0	none	1.47e-4	0	14	1.47e-4
chr2-178460848-CAAAAAAAAAAAAA-CAAAAAAAAAAAAAAAAAAAA	chr2	178460848	CAAAAAAAAAAAAA	CAAAAAAAAAAAAAAAAAAAA	2334186	ExcessHet	0	none	2.500000000000001e-4	0	14	2.500000000000001e-4
chr2-178460848-CAAAAAAAAAAAAA-CAAAAAAAAAAAAAAAAAAAAA	chr2	178460848	CAAAAAAAAAAAAA	CAAAAAAAAAAAAAAAAAAAAA	2334186	ExcessHet	0	none	2.500000000000001e-4	0	14	2.500000000000001e-4
chr2-178460848-CAAAAAAAAAAAAA-CAAAAAAAAAAAAAAAAAAAAAA	chr2	178460848	CAAAAAAAAAAAAA	CAAAAAAAAAAAAAAAAAAAAAA	2334186	ExcessHet	0	none	1.27e-4	0	14	1.27e-4
chr2-178460848-CAAAAAAAAAAAAA-CAAAAAAAAAAAAAAAAAAAAAAA	chr2	178460848	CAAAAAAAAAAAAA	CAAAAAAAAAAAAAAAAAAAAAAA	2334186	ExcessHet	0	none	3.6999999999999985e-5	0	14	3.6999999999999985e-5
chr2-178460848-CAAAAAAAAAAAAA-CAAAAAAAAAAAAAAAAAAAAAAAA	chr2	178460848	CAAAAAAAAAAAAA	CAAAAAAAAAAAAAAAAAAAAAAAA	2334186	ExcessHet	0	none	3.6999999999999985e-5	0	14	3.6999999999999985e-5
chr2-178460848-CAAAAAAAAAAAAA-CAAAAAAAAAAAAAAAAAAAAAAAAAA	chr2	178460848	CAAAAAAAAAAAAA	CAAAAAAAAAAAAAAAAAAAAAAAAAA	2334186	ExcessHet	0	none	5.2999999999999994e-5	0	14	5.2999999999999994e-5
chr2-178460848-CAAAAAAAAAAAAA-CAAAAAAAAAAAAAAAAAAAAAAAAAAA	chr2	178460848	CAAAAAAAAAAAAA	CAAAAAAAAAAAAAAAAAAAAAAAAAAA	2334186	ExcessHet	0	none	3.6999999999999985e-5	0	14	3.6999999999999985e-5
chr2-178460848-CAAAAAAAAAAAAA-CAAAAAAAAAAAAAAAAAAAAAAAAAAAAA	chr2	178460848	CAAAAAAAAAAAAA	CAAAAAAAAAAAAAAAAAAAAAAAAAAAAA	2334186	ExcessHet	0	none	0	0	14	1e-6
chr2-178460848-CAAAAAAAAAAAAA-TAAAAAAAAAAAAA	chr2	178460848	CAAAAAAAAAAAAA	TAAAAAAAAAAAAA	2334186	ExcessHet	0	none	3.6999999999999985e-5	0	14	3.6999999999999985e-5
chr2-178460849-A-*	chr2	178460849	A	*	215	PASS	0	none	0.3860669999999999	6	12	0.3860669999999999
chr2-178460849-A-T	chr2	178460849	A	T	215	PASS	0.0058579	afr	1.6699999999999994e-4	0	12	0.0058579
chr2-178460852-A-*	chr2	178460852	A	*	105	PASS	0	none	0.05588100000000001	1	20	0.05588100000000001
chr2-178460852-A-G	chr2	178460852	A	G	105	PASS	0	none	5.2999999999999994e-5	0	20	5.2999999999999994e-5
chr2-178460857-A-*	chr2	178460857	A	*	140.97	VQSRTrancheINDEL95.00to96.00	0	none	0.01001499999999998	0	70	0.01001499999999998
chr2-178460857-A-AAG	chr2	178460857	A	AAG	140.97	VQSRTrancheINDEL95.00to96.00	0	none	9e-6	0	70	9e-6
chr2-178460875-C-*	chr2	178460875	C	*	34897	PASS	0	none	5.2999999999999994e-5	0	114	5.2999999999999994e-5
chr2-178460875-C-A	chr2	178460875	C	A	34897	PASS	0.005072	amr	0.006702	0	114	0.006702
chr2-178460885-CATGACTA-AATGACTA	chr2	178460885	CATGACTA	AATGACTA	5903	VQSRTrancheINDEL99.50to99.90	0	none	0.008403	2	72	0.008403
chr2-178460885-CATGACTA-C	chr2	178460885	CATGACTA	C	5903	VQSRTrancheINDEL99.50to99.90	0	none	0	0	72	1e-6
chr2-178460885-CATGACTA-TATGACTA	chr2	178460885	CATGACTA	TATGACTA	5903	VQSRTrancheINDEL99.50to99.90	0	none	0	0	72	1e-6
chr2-178460888-G-*	chr2	178460888	G	*	1247	PASS	0	none	0	0	86	1e-6
chr2-178460888-G-T	chr2	178460888	G	T	1247	PASS	0.0010837	nfe	0.00169199999999999	2	86	0.00169199999999999
chr2-178460890-C-*	chr2	178460890	C	*	1510	PASS	0	none	0	0	68	1e-6
chr2-178460890-C-A	chr2	178460890	C	A	1510	PASS	0.0014641	nfe	0.00193799999999999	1	68	0.00193799999999999
chr2-178461008-C-G	chr2	178461008	C	G	3856267	PASS	0.069563	nfe	0.05974500000000001	7	134	0.069563
chr2-178461008-C-T	chr2	178461008	C	T	3856267	PASS	0.081083	nfe	0.058755	11	134	0.081083
chr2-178461089-G-A	chr2	178461089	G	A	776359	PASS	0.13923	eas	0.019835	7	134	0.13923
chr2-178461346-GTTTGC-G	chr2	178461346	GTTTGC	G	406821.97	PASS	0.062524	eas	0.01406599999999998	1	134	0.062524
chr2-178461506-A-G	chr2	178461506	A	G	58452	PASS	0.013901	nfe	0.006911	4	124	0.013901
chr2-178465300-A-G	chr2	178465300	A	G	3877	PASS	0	none	0.00185999999999999	0	0	0.00185999999999999
chr2-178465492-GA-G	chr2	178465492	GA	G	444.97	PASS	2.3710000000000002e-05	nfe	9e-6	1	106	2.3710000000000002e-05
chr2-178465505-A-T	chr2	178465505	A	T	241	PASS	0	none	0	1	112	1e-6
chr2-178465737-T-G	chr2	178465737	T	G	475	PASS	0	none	0	1	134	1e-6
chr2-178465741-TAAAA-T	chr2	178465741	TAAAA	T	2531854.97	ExcessHet	0	none	0	0	114	1e-6
chr2-178465741-TAAAA-TA	chr2	178465741	TAAAA	TA	2531854.97	ExcessHet	0	none	2.2000000000000003e-5	0	114	2.2000000000000003e-5
chr2-178465741-TAAAA-TAA	chr2	178465741	TAAAA	TAA	2531854.97	ExcessHet	0	none	0.006857	1	114	0.006857
chr2-178465741-TAAAA-TAAA	chr2	178465741	TAAAA	TAAA	2531854.97	ExcessHet	0	none	0.3097129999999996	36	114	0.3097129999999996
chr2-178465741-TAAAA-TAAAAA	chr2	178465741	TAAAA	TAAAAA	2531854.97	ExcessHet	0	none	0.08158200000000002	11	114	0.08158200000000002
chr2-178465741-TAAAA-TAAAAAA	chr2	178465741	TAAAA	TAAAAAA	2531854.97	ExcessHet	0	none	0.003904	0	114	0.003904
chr2-178465741-TAAAA-TAAAAAAA	chr2	178465741	TAAAA	TAAAAAAA	2531854.97	ExcessHet	0	none	1.88e-4	0	114	1.88e-4
chr2-178465741-TAAAA-TAAAAAAAA	chr2	178465741	TAAAA	TAAAAAAAA	2531854.97	ExcessHet	0	none	0	0	114	1e-6
chr2-178472901-GTTTT-*	chr2	178472901	GTTTT	*	504444	PASS	0	none	0.00105599999999999	0	0	0.00105599999999999
chr2-178472901-GTTTT-G	chr2	178472901	GTTTT	G	504444	PASS	2.0488e-4	sas	5.2999999999999994e-5	0	0	2.0488e-4
chr2-178472901-GTTTT-GT	chr2	178472901	GTTTT	GT	504444	PASS	0	none	7.010000000000006e-4	0	0	7.010000000000006e-4
chr2-178472901-GTTTT-GTT	chr2	178472901	GTTTT	GTT	504444	PASS	0	none	0.01142799999999998	0	0	0.01142799999999998
chr2-178472901-GTTTT-GTTT	chr2	178472901	GTTTT	GTTT	504444	PASS	0	none	0.07574800000000001	0	0	0.07574800000000001
chr2-178472901-GTTTT-GTTTTT	chr2	178472901	GTTTT	GTTTTT	504444	PASS	0	none	0.04111500000000001	0	0	0.04111500000000001
chr2-178472901-GTTTT-GTTTTTT	chr2	178472901	GTTTT	GTTTTTT	504444	PASS	0	none	0.007456	0	0	0.007456
chr2-178472901-GTTTT-GTTTTTTT	chr2	178472901	GTTTT	GTTTTTTT	504444	PASS	0	none	6.080000000000004e-4	0	0	6.080000000000004e-4
chr2-178472901-GTTTT-GTTTTTTTT	chr2	178472901	GTTTT	GTTTTTTTT	504444	PASS	0	none	9e-6	0	0	9e-6
chr2-178472901-GTTTT-TTTTT	chr2	178472901	GTTTT	TTTTT	504444	PASS	0	none	0.00867199999999999	0	0	0.00867199999999999
chr2-178477226-G-A	chr2	178477226	G	A	5942857	PASS	0.65766	eas	0.26041899999999996	26	134	0.65766
chr2-178478187-C-CCCCA	chr2	178478187	C	CCCCA	1196.97	VQSRTrancheINDEL99.50to99.90	0	none	0	1	134	1e-6
chr2-178478266-C-T	chr2	178478266	C	T	875	PASS	9.24e-6	sas	0	1	134	9.24e-6
chr2-178478419-CTTTT-C	chr2	178478419	CTTTT	C	58534.97	PASS	0.0027779	nfe	9.87999999999999e-4	2	134	0.0027779
chr2-178478420-T-*	chr2	178478420	T	*	718	PASS	0	none	9.87999999999999e-4	2	134	9.87999999999999e-4
chr2-178478420-T-G	chr2	178478420	T	G	718	PASS	0	none	0	0	134	1e-6
chr2-178478636-C-T	chr2	178478636	C	T	295216	PASS	0.034594	eas	0.01495899999999998	7	134	0.034594
chr2-178478706-G-A	chr2	178478706	G	A	18023	PASS	0.0042426	nfe	0.00149699999999999	1	134	0.0042426
chr2-178480456-C-T	chr2	178480456	C	T	78321	PASS	0.23921	nfe	0.037903	0	0	0.23921
chr2-178480678-A-C	chr2	178480678	A	C	21006	PASS	0.064517	afr	0.002731	0	0	0.064517
chr2-178485525-G-A	chr2	178485525	G	A	235780	PASS	0.04535	sas	0.02425300000000001	1	134	0.04535
chr2-178493797-A-G	chr2	178493797	A	G	95463	PASS	0.013616	nfe	0.007275	2	134	0.013616
chr2-178493938-A-G	chr2	178493938	A	G	4088708	PASS	0.62264	eas	0.18482	18	134	0.62264
chr2-178494123-A-G	chr2	178494123	A	G	9014	PASS	0.0019927	nfe	7.740000000000004e-4	1	134	0.0019927
chr2-178499080-AT-A	chr2	178499080	AT	A	4612889	PASS	6.34e-5	nfe	3.160000000000005e-4	0	128	3.160000000000005e-4
chr2-178499080-AT-ATT	chr2	178499080	AT	ATT	4612889	PASS	0	none	0.6299100000000004	88	128	0.6299100000000004
chr2-178499080-AT-ATTT	chr2	178499080	AT	ATTT	4612889	PASS	0	none	0.01172999999999999	0	128	0.01172999999999999
chr2-178499080-AT-ATTTT	chr2	178499080	AT	ATTTT	4612889	PASS	0	none	9e-6	0	128	9e-6
chr2-178499080-AT-TT	chr2	178499080	AT	TT	4612889	PASS	0	none	1.88e-4	0	128	1.88e-4
chr2-178499170-T-C	chr2	178499170	T	C	706	PASS	3.276e-5	nfe	0	1	134	3.276e-5
chr2-178499182-ATTTTT-*	chr2	178499182	ATTTTT	*	1280450	ExcessHet	0	none	0	0	122	1e-6
chr2-178499182-ATTTTT-A	chr2	178499182	ATTTTT	A	1280450	ExcessHet	0	none	0	0	122	1e-6
chr2-178499182-ATTTTT-AT	chr2	178499182	ATTTTT	AT	1280450	ExcessHet	0	none	2.2000000000000003e-5	0	122	2.2000000000000003e-5
chr2-178499182-ATTTTT-ATT	chr2	178499182	ATTTTT	ATT	1280450	ExcessHet	0	none	3.6000000000000035e-4	0	122	3.6000000000000035e-4
chr2-178499182-ATTTTT-ATTT	chr2	178499182	ATTTTT	ATTT	1280450	ExcessHet	0	none	0.007195	0	122	0.007195
chr2-178499182-ATTTTT-ATTTT	chr2	178499182	ATTTTT	ATTTT	1280450	ExcessHet	0	none	0.192707	21	122	0.192707
chr2-178499182-ATTTTT-ATTTTTT	chr2	178499182	ATTTTT	ATTTTTT	1280450	ExcessHet	0	none	0.228343	38	122	0.228343
chr2-178499182-ATTTTT-ATTTTTTT	chr2	178499182	ATTTTT	ATTTTTTT	1280450	ExcessHet	0	none	0.007299	0	122	0.007299
chr2-178499182-ATTTTT-ATTTTTTTT	chr2	178499182	ATTTTT	ATTTTTTTT	1280450	ExcessHet	0	none	5.41e-4	0	122	5.41e-4
chr2-178499182-ATTTTT-ATTTTTTTTT	chr2	178499182	ATTTTT	ATTTTTTTTT	1280450	ExcessHet	0	none	0	0	122	1e-6
chr2-178499182-ATTTTT-ATTTTTTTTTTTTTTT	chr2	178499182	ATTTTT	ATTTTTTTTTTTTTTT	1280450	ExcessHet	0	none	0	0	122	1e-6
chr2-178499182-ATTTTT-ATTTTTTTTTTTTTTTT	chr2	178499182	ATTTTT	ATTTTTTTTTTTTTTTT	1280450	ExcessHet	0	none	0	0	122	1e-6
chr2-178499182-ATTTTT-GTTTTT	chr2	178499182	ATTTTT	GTTTTT	1280450	ExcessHet	0	none	9e-6	0	122	9e-6
chr2-178499182-ATTTTT-TTTTTT	chr2	178499182	ATTTTT	TTTTTT	1280450	ExcessHet	0	none	4.05e-4	0	122	4.05e-4
chr2-178503653-G-A	chr2	178503653	G	A	765489	PASS	0.45735	eas	0.103875	9	134	0.45735
chr2-178503835-T-C	chr2	178503835	T	C	63755	PASS	0.0059845	nfe	0.002791	2	134	0.0059845
chr2-178503950-T-C	chr2	178503950	T	C	29260	PASS	0.0056857	nfe	0.00194099999999999	2	134	0.0056857
chr2-178504113-CTT-*	chr2	178504113	CTT	*	82607	ExcessHet	0	none	5.2999999999999994e-5	0	84	5.2999999999999994e-5
chr2-178504113-CTT-ATT	chr2	178504113	CTT	ATT	82607	ExcessHet	0	none	0	0	84	1e-6
chr2-178504113-CTT-C	chr2	178504113	CTT	C	82607	ExcessHet	4.886e-5	amr	1.88e-4	0	84	1.88e-4
chr2-178504113-CTT-CT	chr2	178504113	CTT	CT	82607	ExcessHet	0	none	0.03679300000000002	3	84	0.03679300000000002
chr2-178504113-CTT-CTTT	chr2	178504113	CTT	CTTT	82607	ExcessHet	0	none	0.02689300000000001	3	84	0.02689300000000001
chr2-178504113-CTT-CTTTT	chr2	178504113	CTT	CTTTT	82607	ExcessHet	0	none	5.2999999999999994e-5	0	84	5.2999999999999994e-5
chr2-178504113-CTT-TTT	chr2	178504113	CTT	TTT	82607	ExcessHet	0	none	2.2000000000000003e-5	0	84	2.2000000000000003e-5
chr2-178504114-T-*	chr2	178504114	T	*	275	PASS	0	none	0.03705700000000002	3	56	0.03705700000000002
chr2-178504114-T-A	chr2	178504114	T	A	275	PASS	0	none	9e-6	0	56	9e-6
chr2-178504114-T-C	chr2	178504114	T	C	275	PASS	8.7282e-4	amr	9e-6	0	56	8.7282e-4
chr2-178504189-C-*	chr2	178504189	C	*	800406	PASS	0	none	0	0	40	1e-6
chr2-178504189-C-G	chr2	178504189	C	G	800406	PASS	0.63228	eas	0.186445	12	40	0.63228
chr2-178504255-A-C	chr2	178504255	A	C	397082	PASS	0.27279	nfe	0.13955800000000002	4	8	0.27279
chr2-178526912-CT-C	chr2	178526912	CT	C	3263929.97	PASS	0.026035	nfe	0.01427599999999999	4	134	0.026035
chr2-178526912-CT-CAT	chr2	178526912	CT	CAT	3263929.97	PASS	0	none	0	0	134	1e-6
chr2-178526912-CT-CGT	chr2	178526912	CT	CGT	3263929.97	PASS	0	none	0	0	134	1e-6
chr2-178526912-CT-CTT	chr2	178526912	CT	CTT	3263929.97	PASS	0	none	0.28730599999999995	34	134	0.28730599999999995
chr2-178526912-CT-CTTT	chr2	178526912	CT	CTTT	3263929.97	PASS	0	none	0.00110799999999999	0	134	0.00110799999999999
chr2-178526912-CT-CTTTT	chr2	178526912	CT	CTTTT	3263929.97	PASS	0	none	0	0	134	1e-6
chr2-178526912-CT-CTTTTTT	chr2	178526912	CT	CTTTTTT	3263929.97	PASS	0	none	0	0	134	1e-6
chr2-178526912-CT-CTTTTTTTTTT	chr2	178526912	CT	CTTTTTTTTTT	3263929.97	PASS	0	none	0	0	134	1e-6
chr2-178526912-CT-CTTTTTTTTTTTTTTTTTTTT	chr2	178526912	CT	CTTTTTTTTTTTTTTTTTTTT	3263929.97	PASS	0	none	0	0	134	1e-6
chr2-178527353-A-T	chr2	178527353	A	T	4067709	PASS	0.42935	eas	0.14641400000000002	16	134	0.42935
chr2-178527729-G-A	chr2	178527729	G	A	18445	PASS	0.0014763	nfe	5.870000000000004e-4	1	134	0.0014763
chr2-178528058-G-A	chr2	178528058	G	A	403442	PASS	0.17338	eas	0.04027900000000002	5	134	0.17338
chr2-178528384-A-G	chr2	178528384	A	G	1557057	PASS	0.1754	eas	0.04785300000000001	5	134	0.1754
chr2-178529132-A-G	chr2	178529132	A	G	388299	PASS	0.018095	nfe	0.01385599999999999	2	134	0.018095
chr2-178529892-G-A	chr2	178529892	G	A	261	PASS	4.96e-6	nfe	0	1	134	4.96e-6
chr2-178530340-C-G	chr2	178530340	C	G	3652099	PASS	0.089718	nfe	0.07299600000000002	13	134	0.089718
chr2-178530827-G-A	chr2	178530827	G	A	868063	PASS	0.015648	nfe	0.00953699999999999	1	134	0.015648
chr2-178530828-C-A	chr2	178530828	C	A	870744	PASS	0.015649	nfe	0.00953699999999999	1	134	0.015649
chr2-178530833-G-A	chr2	178530833	G	A	2957535	PASS	0.17532	eas	0.043878	5	134	0.17532
chr2-178530846-C-T	chr2	178530846	C	T	1050803	PASS	0.020281	nfe	0.013016	3	134	0.020281
chr2-178531033-G-A	chr2	178531033	G	A	3651396	PASS	0.17541	eas	0.04694600000000001	5	134	0.17541
chr2-178531147-C-T	chr2	178531147	C	T	660534	PASS	0.010482	nfe	0.007094	2	134	0.010482
chr2-178531231-T-C	chr2	178531231	T	C	27031704	PASS	0.68489	eas	0.30431799999999937	34	134	0.68489
chr2-178531435-C-G	chr2	178531435	C	G	2730004	PASS	0.084722	amr	0.033278	7	134	0.084722
chr2-178531627-G-A	chr2	178531627	G	A	12579931	PASS	0.42843	eas	0.15583600000000003	16	134	0.42843
chr2-178531701-C-T	chr2	178531701	C	T	3632	PASS	4.265e-5	nfe	0	1	134	4.265e-5
chr2-178532039-C-T	chr2	178532039	C	T	619749	PASS	0.01583	nfe	0.00852199999999998	2	134	0.01583
chr2-178532055-C-G	chr2	178532055	C	G	371714	PASS	0.0079828	nfe	0.004826	2	134	0.0079828
chr2-178532834-C-T	chr2	178532834	C	T	14569571	PASS	0.42764	eas	0.146468	16	134	0.42764
chr2-178533468-C-G	chr2	178533468	C	G	64132	PASS	0.0067767	sas	7.740000000000004e-4	1	134	0.0067767
chr2-178533782-C-A	chr2	178533782	C	A	4135629	PASS	0.17526	eas	0.041798	5	134	0.17526
chr2-178533864-T-C	chr2	178533864	T	C	66878	PASS	0.0018395	nfe	4.730000000000004e-4	1	134	0.0018395
chr2-178534096-G-A	chr2	178534096	G	A	14054783	PASS	0.4281	eas	0.15580900000000003	16	134	0.4281
chr2-178534849-C-G	chr2	178534849	C	G	499695	PASS	0.012002	nfe	0.00813199999999999	3	134	0.012002
chr2-178535403-G-A	chr2	178535403	G	A	367303	PASS	0.010376	nfe	0.005031	1	134	0.010376
chr2-178535857-AG-*	chr2	178535857	AG	*	1610.97	PASS	0	none	7.099999999999998e-5	0	132	7.099999999999998e-5
chr2-178535857-AG-A	chr2	178535857	AG	A	1610.97	PASS	6.996e-5	sas	2.09e-4	0	132	2.09e-4
chr2-178535857-AG-AGG	chr2	178535857	AG	AGG	1610.97	PASS	0	none	0.00122899999999999	0	132	0.00122899999999999
chr2-178535858-GAAAA-*	chr2	178535858	GAAAA	*	1740764	ExcessHet	0	none	1.47e-4	0	134	1.47e-4
chr2-178535858-GAAAA-AAAAA	chr2	178535858	GAAAA	AAAAA	1740764	ExcessHet	0	none	0.02274400000000001	0	134	0.02274400000000001
chr2-178535858-GAAAA-G	chr2	178535858	GAAAA	G	1740764	ExcessHet	5.83e-5	sas	1.88e-4	0	134	1.88e-4
chr2-178535858-GAAAA-GA	chr2	178535858	GAAAA	GA	1740764	ExcessHet	0	none	0.00171799999999999	0	134	0.00171799999999999
chr2-178535858-GAAAA-GAA	chr2	178535858	GAAAA	GAA	1740764	ExcessHet	0	none	0.01553799999999999	1	134	0.01553799999999999
chr2-178535858-GAAAA-GAAA	chr2	178535858	GAAAA	GAAA	1740764	ExcessHet	0	none	0.216981	43	134	0.216981
chr2-178535858-GAAAA-GAAAAA	chr2	178535858	GAAAA	GAAAAA	1740764	ExcessHet	0	none	0.173315	22	134	0.173315
chr2-178535858-GAAAA-GAAAAAA	chr2	178535858	GAAAA	GAAAAAA	1740764	ExcessHet	0	none	0.005416	0	134	0.005416
chr2-178535858-GAAAA-GAAAAAAA	chr2	178535858	GAAAA	GAAAAAAA	1740764	ExcessHet	0	none	3.160000000000005e-4	0	134	3.160000000000005e-4
chr2-178535858-GAAAA-GAAAAAAAA	chr2	178535858	GAAAA	GAAAAAAAA	1740764	ExcessHet	0	none	2.2000000000000003e-5	0	134	2.2000000000000003e-5
chr2-178535858-GAAAA-GAAAAAAAAA	chr2	178535858	GAAAA	GAAAAAAAAA	1740764	ExcessHet	0	none	0	0	134	1e-6
chr2-178535858-GAAAA-GAAAAAAAAAAA	chr2	178535858	GAAAA	GAAAAAAAAAAA	1740764	ExcessHet	0	none	0	0	134	1e-6
chr2-178535858-GAAAA-GGAAAAA	chr2	178535858	GAAAA	GGAAAAA	1740764	ExcessHet	0	none	0	0	134	1e-6
chr2-178535859-A-*	chr2	178535859	A	*	122325	PASS	0	none	0.229921	41	118	0.229921
chr2-178535859-A-G	chr2	178535859	A	G	122325	PASS	0.16605	eas	0.01068199999999998	3	118	0.16605
chr2-178535860-A-*	chr2	178535860	A	*	6207	PASS	0	none	0.01733400000000001	1	102	0.01733400000000001
chr2-178535860-A-G	chr2	178535860	A	G	6207	PASS	0.0028615	eas	0.002616	0	102	0.0028615
chr2-178536168-C-T	chr2	178536168	C	T	1668589	PASS	0.16035	eas	0.03548500000000001	4	134	0.16035
chr2-178536793-A-T	chr2	178536793	A	T	1395717	PASS	0.25351	afr	0.07262100000000002	6	134	0.25351
chr2-178536843-T-C	chr2	178536843	T	C	57302	PASS	0.0090772	nfe	0.00355	1	134	0.0090772
chr2-178537013-C-T	chr2	178537013	C	T	565977	PASS	0.061872	eas	0.01556399999999999	6	134	0.061872
chr2-178537015-C-T	chr2	178537015	C	T	517818	PASS	0.022299	nfe	0.01375099999999999	5	134	0.022299
chr2-178537746-C-T	chr2	178537746	C	T	1539	PASS	3.1e-6	nfe	0	1	134	3.1e-6
chr2-178538111-T-C	chr2	178538111	T	C	60047	PASS	0.011509	amr	0.004954	2	134	0.011509
chr2-178538313-AT-*	chr2	178538313	AT	*	10988.97	PASS	0	none	3.6999999999999985e-5	0	134	3.6999999999999985e-5
chr2-178538313-AT-A	chr2	178538313	AT	A	10988.97	PASS	0.0016406	nfe	8.210000000000002e-4	1	134	0.0016406
chr2-178538866-G-A	chr2	178538866	G	A	4022395	PASS	0.42801	eas	0.13966000000000003	16	134	0.42801
chr2-178539023-C-T	chr2	178539023	C	T	2164053	PASS	0.1868	amr	0.045772	5	134	0.1868
chr2-178539470-T-C	chr2	178539470	T	C	579486	PASS	0.017267	nfe	0.00956299999999999	6	134	0.017267
chr2-178539675-T-C	chr2	178539675	T	C	409616	PASS	0.0086084	mid	0.004826	1	134	0.0086084
chr2-178539901-T-A	chr2	178539901	T	A	1762149	PASS	0.16063	eas	0.03040700000000001	4	134	0.16063
chr2-178539901-T-G	chr2	178539901	T	G	1762149	PASS	0	none	7.099999999999998e-5	0	134	7.099999999999998e-5
chr2-178540059-A-T	chr2	178540059	A	T	6537344	PASS	0.42885	eas	0.15594400000000003	16	134	0.42885
chr2-178541080-A-G	chr2	178541080	A	G	1633650	PASS	0.67538	eas	0.23354300000000003	34	134	0.67538
chr2-178541158-T-C	chr2	178541158	T	C	1060878	PASS	0.42037	eas	0.123332	16	134	0.42037
chr2-178541276-C-A	chr2	178541276	C	A	5172391	PASS	0.68286	eas	0.2981609999999998	33	134	0.68286
chr2-178541317-C-G	chr2	178541317	C	G	55026	PASS	0.005942	afr	1.88e-4	0	134	0.005942
chr2-178541317-C-T	chr2	178541317	C	T	55026	PASS	0.0040189	afr	0.00264	1	134	0.0040189
chr2-178541464-C-T	chr2	178541464	C	T	3844565	PASS	0.42813	eas	0.146684	16	134	0.42813
chr2-178541762-ATTAT-*	chr2	178541762	ATTAT	*	29348.97	PASS	0	none	0.00166799999999999	0	114	0.00166799999999999
chr2-178541762-ATTAT-A	chr2	178541762	ATTAT	A	29348.97	PASS	0.013374	amr	0.003878	2	114	0.013374
chr2-178541766-TTTAA-*	chr2	178541766	TTTAA	*	5586.97	PASS	0	none	0.003878	2	110	0.003878
chr2-178541766-TTTAA-T	chr2	178541766	TTTAA	T	5586.97	PASS	0.0016747	nfe	3.820000000000003e-4	0	110	0.0016747
chr2-178542001-A-*	chr2	178542001	A	*	64095	PASS	0	none	1.0799999999999996e-4	0	130	1.0799999999999996e-4
chr2-178542001-A-G	chr2	178542001	A	G	64095	PASS	0.056592	eas	0.01235899999999998	5	130	0.056592
chr2-178542052-TA-T	chr2	178542052	TA	T	26730.97	PASS	0.0056007	eas	0.01471599999999999	3	118	0.01471599999999999
chr2-178542052-TA-TAA	chr2	178542052	TA	TAA	26730.97	PASS	0	none	0.00867399999999998	3	118	0.00867399999999998
chr2-178542052-TA-TAAA	chr2	178542052	TA	TAAA	26730.97	PASS	0	none	9e-6	0	118	9e-6
chr2-178542087-TCTGAGAAAAGGAGGTTTAGAAAC-T	chr2	178542087	TCTGAGAAAAGGAGGTTTAGAAAC	T	62523.97	PASS	0.013973	nfe	0.005313	1	134	0.013973
chr2-178542087-TCTGAGAAAAGGAGGTTTAGAAAC-TCTGAGAAAAGGAGGTTTAGAAACCTGAGAAAAGGAGGTTTAGAAAC	chr2	178542087	TCTGAGAAAAGGAGGTTTAGAAAC	TCTGAGAAAAGGAGGTTTAGAAACCTGAGAAAAGGAGGTTTAGAAAC	62523.97	PASS	0	none	2.2000000000000003e-5	0	134	2.2000000000000003e-5
chr2-178542107-A-*	chr2	178542107	A	*	798	PASS	0	none	0.005313	1	134	0.005313
chr2-178542107-A-T	chr2	178542107	A	T	798	PASS	0.002115	afr	9e-6	0	134	0.002115
chr2-178542110-C-*	chr2	178542110	C	*	39	PASS	0	none	0.005313	1	134	0.005313
chr2-178542110-C-A	chr2	178542110	C	A	39	PASS	0	none	9e-6	0	134	9e-6
chr2-178542499-A-G	chr2	178542499	A	G	8077	PASS	6.1283e-4	nfe	7.099999999999998e-5	1	134	6.1283e-4
chr2-178543036-CTTTT-*	chr2	178543036	CTTTT	*	2282318	ExcessHet	0	none	2.2000000000000003e-5	0	134	2.2000000000000003e-5
chr2-178543036-CTTTT-C	chr2	178543036	CTTTT	C	2282318	ExcessHet	1.226e-5	sas	8.9e-5	0	134	8.9e-5
chr2-178543036-CTTTT-CT	chr2	178543036	CTTTT	CT	2282318	ExcessHet	0	none	0.002816	0	134	0.002816
chr2-178543036-CTTTT-CTT	chr2	178543036	CTTTT	CTT	2282318	ExcessHet	0	none	0.02953100000000001	2	134	0.02953100000000001
chr2-178543036-CTTTT-CTTT	chr2	178543036	CTTTT	CTTT	2282318	ExcessHet	0	none	0.19649000000000005	32	134	0.19649000000000005
chr2-178543036-CTTTT-CTTTTT	chr2	178543036	CTTTT	CTTTTT	2282318	ExcessHet	0	none	0.20536	33	134	0.20536
chr2-178543036-CTTTT-CTTTTTT	chr2	178543036	CTTTT	CTTTTTT	2282318	ExcessHet	0	none	0.007405	0	134	0.007405
chr2-178543036-CTTTT-CTTTTTTT	chr2	178543036	CTTTT	CTTTTTTT	2282318	ExcessHet	0	none	2.7300000000000035e-4	0	134	2.7300000000000035e-4
chr2-178543036-CTTTT-CTTTTTTTT	chr2	178543036	CTTTT	CTTTTTTTT	2282318	ExcessHet	0	none	3.6999999999999985e-5	0	134	3.6999999999999985e-5
chr2-178543036-CTTTT-CTTTTTTTTT	chr2	178543036	CTTTT	CTTTTTTTTT	2282318	ExcessHet	0	none	3.6999999999999985e-5	0	134	3.6999999999999985e-5
chr2-178543036-CTTTT-CTTTTTTTTTT	chr2	178543036	CTTTT	CTTTTTTTTTT	2282318	ExcessHet	0	none	7.099999999999998e-5	0	134	7.099999999999998e-5
chr2-178543036-CTTTT-CTTTTTTTTTTT	chr2	178543036	CTTTT	CTTTTTTTTTTT	2282318	ExcessHet	0	none	3.6999999999999985e-5	0	134	3.6999999999999985e-5
chr2-178543036-CTTTT-CTTTTTTTTTTTTT	chr2	178543036	CTTTT	CTTTTTTTTTTTTT	2282318	ExcessHet	0	none	1.6699999999999994e-4	0	134	1.6699999999999994e-4
chr2-178543036-CTTTT-CTTTTTTTTTTTTTT	chr2	178543036	CTTTT	CTTTTTTTTTTTTTT	2282318	ExcessHet	0	none	2.2000000000000003e-5	0	134	2.2000000000000003e-5
chr2-178543036-CTTTT-CTTTTTTTTTTTTTTT	chr2	178543036	CTTTT	CTTTTTTTTTTTTTTT	2282318	ExcessHet	0	none	8.9e-5	0	134	8.9e-5
chr2-178543036-CTTTT-CTTTTTTTTTTTTTTTT	chr2	178543036	CTTTT	CTTTTTTTTTTTTTTTT	2282318	ExcessHet	0	none	2.2999999999999995e-4	0	134	2.2999999999999995e-4
chr2-178543036-CTTTT-CTTTTTTTTTTTTTTTTT	chr2	178543036	CTTTT	CTTTTTTTTTTTTTTTTT	2282318	ExcessHet	0	none	7.099999999999998e-5	0	134	7.099999999999998e-5
chr2-178543036-CTTTT-CTTTTTTTTTTTTTTTTTT	chr2	178543036	CTTTT	CTTTTTTTTTTTTTTTTTT	2282318	ExcessHet	0	none	3.6999999999999985e-5	0	134	3.6999999999999985e-5
chr2-178543036-CTTTT-CTTTTTTTTTTTTTTTTTTTTTTTTTTT	chr2	178543036	CTTTT	CTTTTTTTTTTTTTTTTTTTTTTTTTTT	2282318	ExcessHet	0	none	0	0	134	1e-6
chr2-178543036-CTTTT-TTTTT	chr2	178543036	CTTTT	TTTTT	2282318	ExcessHet	0	none	7.099999999999998e-5	0	134	7.099999999999998e-5
chr2-178543986-A-G	chr2	178543986	A	G	3022454	PASS	0.19648	amr	0.06383800000000002	6	134	0.19648
chr2-178545555-A-G	chr2	178545555	A	G	525809	PASS	0.01784	nfe	0.01361899999999999	3	134	0.01784
chr2-178545977-G-A	chr2	178545977	G	A	333217	PASS	0.012367	nfe	0.006008	1	134	0.012367
chr2-178546284-T-C	chr2	178546284	T	C	675232	PASS	0.061295	eas	0.01490699999999998	6	134	0.061295
chr2-178546485-G-A	chr2	178546485	G	A	43734	PASS	0.0025595	nfe	9.87999999999999e-4	2	134	0.0025595
chr2-178546938-A-G	chr2	178546938	A	G	7411209	PASS	0.61055	eas	0.206573	21	134	0.61055
chr2-178547725-C-T	chr2	178547725	C	T	965882	PASS	0.11546	afr	0.01152199999999998	1	134	0.11546
chr2-178548102-C-T	chr2	178548102	C	T	35571	PASS	4.9647e-4	nfe	2.2999999999999995e-4	1	134	4.9647e-4
chr2-178548103-G-A	chr2	178548103	G	A	3197	PASS	7.2e-7	nfe	0	1	134	1e-6
chr2-178548239-G-A	chr2	178548239	G	A	1956569	PASS	0.028763	nfe	0.02134200000000002	3	134	0.028763
chr2-178548383-G-A	chr2	178548383	G	A	14739537	PASS	0.42823	eas	0.156455	16	134	0.42823
chr2-178548725-G-A	chr2	178548725	G	A	2305549	PASS	0.029637	nfe	0.021977	5	134	0.029637
chr2-178549293-G-C	chr2	178549293	G	C	5326	PASS	2.7717e-4	nfe	0	1	134	2.7717e-4
chr2-178549435-T-C	chr2	178549435	T	C	523134	PASS	0.20643	amr	0.01013699999999999	3	134	0.20643
chr2-178549450-G-A	chr2	178549450	G	A	111342	PASS	0.0051123	mid	0.00219	1	134	0.0051123
chr2-178549450-G-C	chr2	178549450	G	C	111342	PASS	1.0761e-4	sas	2.2000000000000003e-5	0	134	1.0761e-4
chr2-178549591-C-T	chr2	178549591	C	T	3206494	PASS	0.2638	afr	0.07447000000000001	6	134	0.2638
chr2-178549680-G-T	chr2	178549680	G	T	13081	PASS	5.1438e-4	nfe	1.0799999999999996e-4	1	134	5.1438e-4
chr2-178549906-C-A	chr2	178549906	C	A	5991937	PASS	0.60916	eas	0.200857	21	134	0.60916
chr2-178549978-A-T	chr2	178549978	A	T	423106	PASS	0.059424	eas	0.01485399999999999	6	134	0.059424
chr2-178550237-T-A	chr2	178550237	T	A	20818	PASS	9.8365e-4	nfe	4.730000000000004e-4	1	134	9.8365e-4
chr2-178550237-T-C	chr2	178550237	T	C	20818	PASS	0	none	0	0	134	1e-6
chr2-178550265-T-C	chr2	178550265	T	C	130992	PASS	0.009148	nfe	0.004749	5	134	0.009148
chr2-178550440-T-C	chr2	178550440	T	C	106969	PASS	0.14785	amr	0.00961499999999999	3	134	0.14785
chr2-178551599-A-C	chr2	178551599	A	C	831	PASS	3.515e-5	nfe	0	1	134	3.515e-5
chr2-178551829-A-C	chr2	178551829	A	C	3870888	PASS	0.26581	afr	0.07626500000000001	7	134	0.26581
chr2-178551932-C-T	chr2	178551932	C	T	705772	PASS	0.11536	afr	0.01162699999999999	1	134	0.11536
chr2-178554672-C-G	chr2	178554672	C	G	3528	PASS	1.543e-5	nfe	0	0	134	1.543e-5
chr2-178554672-C-T	chr2	178554672	C	T	3528	PASS	1.32e-6	nfe	0	1	134	1.32e-6
chr2-178555259-A-G	chr2	178555259	A	G	6388	PASS	2.8889e-4	mid	1.47e-4	1	134	2.8889e-4
chr2-178556455-CAAAAAAAA-*	chr2	178556455	CAAAAAAAA	*	260196	ExcessHet	0	none	3.810000000000003e-4	0	16	3.810000000000003e-4
chr2-178556455-CAAAAAAAA-AAAAAAAAA	chr2	178556455	CAAAAAAAA	AAAAAAAAA	260196	ExcessHet	0	none	3.810000000000003e-4	0	16	3.810000000000003e-4
chr2-178556455-CAAAAAAAA-C	chr2	178556455	CAAAAAAAA	C	260196	ExcessHet	0.016065	afr	0.00139499999999999	0	16	0.016065
chr2-178556455-CAAAAAAAA-CA	chr2	178556455	CAAAAAAAA	CA	260196	ExcessHet	0	none	9e-6	0	16	9e-6
chr2-178556455-CAAAAAAAA-CAAA	chr2	178556455	CAAAAAAAA	CAAA	260196	ExcessHet	0	none	0	0	16	1e-6
chr2-178556455-CAAAAAAAA-CAAAA	chr2	178556455	CAAAAAAAA	CAAAA	260196	ExcessHet	0	none	0.034841	0	16	0.034841
chr2-178556455-CAAAAAAAA-CAAAAA	chr2	178556455	CAAAAAAAA	CAAAAA	260196	ExcessHet	0	none	1.6699999999999994e-4	0	16	1.6699999999999994e-4
chr2-178556455-CAAAAAAAA-CAAAAAA	chr2	178556455	CAAAAAAAA	CAAAAAA	260196	ExcessHet	0	none	0.00149199999999999	0	16	0.00149199999999999
chr2-178556455-CAAAAAAAA-CAAAAAAA	chr2	178556455	CAAAAAAAA	CAAAAAAA	260196	ExcessHet	0	none	0.033065	4	16	0.033065
chr2-178556455-CAAAAAAAA-CAAAAAAAAA	chr2	178556455	CAAAAAAAA	CAAAAAAAAA	260196	ExcessHet	0	none	0.063127	1	16	0.063127
chr2-178556455-CAAAAAAAA-CAAAAAAAAAA	chr2	178556455	CAAAAAAAA	CAAAAAAAAAA	260196	ExcessHet	0	none	0.00321	0	16	0.00321
chr2-178556455-CAAAAAAAA-CAAAAAAAAAAA	chr2	178556455	CAAAAAAAA	CAAAAAAAAAAA	260196	ExcessHet	0	none	1.47e-4	0	16	1.47e-4
chr2-178556455-CAAAAAAAA-CAAAAAAAAAAAA	chr2	178556455	CAAAAAAAA	CAAAAAAAAAAAA	260196	ExcessHet	0	none	5.2999999999999994e-5	0	16	5.2999999999999994e-5
chr2-178556455-CAAAAAAAA-CAAAAAAAAAAAAA	chr2	178556455	CAAAAAAAA	CAAAAAAAAAAAAA	260196	ExcessHet	0	none	0	0	16	1e-6
chr2-178556455-CAAAAAAAA-CAAAAAAAAAAAAAAA	chr2	178556455	CAAAAAAAA	CAAAAAAAAAAAAAAA	260196	ExcessHet	0	none	0	0	16	1e-6
chr2-178556455-CAAAAAAAA-CAAAAAAAAAAAAAAAAA	chr2	178556455	CAAAAAAAA	CAAAAAAAAAAAAAAAAA	260196	ExcessHet	0	none	0	0	16	1e-6
chr2-178556455-CAAAAAAAA-CAAACAAAAAAAAA	chr2	178556455	CAAAAAAAA	CAAACAAAAAAAAA	260196	ExcessHet	0	none	2.2899999999999996e-4	0	16	2.2899999999999996e-4
chr2-178556455-CAAAAAAAA-CAAACAAAAAAAAAA	chr2	178556455	CAAAAAAAA	CAAACAAAAAAAAAA	260196	ExcessHet	0	none	0	0	16	1e-6
chr2-178556455-CAAAAAAAA-CAAACAAACAAAAAAAAA	chr2	178556455	CAAAAAAAA	CAAACAAACAAAAAAAAA	260196	ExcessHet	0	none	9e-6	0	16	9e-6
chr2-178556455-CAAAAAAAA-CAAACAAACAAAAAAAAAA	chr2	178556455	CAAAAAAAA	CAAACAAACAAAAAAAAAA	260196	ExcessHet	0	none	2.2000000000000003e-5	0	16	2.2000000000000003e-5
chr2-178556455-CAAAAAAAA-GAAAAAAAA	chr2	178556455	CAAAAAAAA	GAAAAAAAA	260196	ExcessHet	0	none	0.00181099999999999	0	16	0.00181099999999999
chr2-178556456-A-*	chr2	178556456	A	*	514.97	PASS	0	none	0.07270500000000002	4	12	0.07270500000000002
chr2-178556456-A-AAAC	chr2	178556456	A	AAAC	514.97	PASS	7.718e-5	sas	1.47e-4	0	12	1.47e-4
chr2-178556456-A-AAACAAAC	chr2	178556456	A	AAACAAAC	514.97	PASS	0	none	0	0	12	1e-6
chr2-178556457-A-*	chr2	178556457	A	*	907	PASS	0	none	0.03874700000000002	0	16	0.03874700000000002
chr2-178556457-A-AAC	chr2	178556457	A	AAC	907	PASS	0	none	9e-6	0	16	9e-6
chr2-178556457-A-AACAAAC	chr2	178556457	A	AACAAAC	907	PASS	0	none	0	0	16	1e-6
chr2-178556457-A-AC	chr2	178556457	A	AC	907	PASS	0	none	0	0	16	1e-6
chr2-178556457-A-C	chr2	178556457	A	C	907	PASS	0	none	1.27e-4	0	16	1.27e-4
chr2-178556458-A-*	chr2	178556458	A	*	232709	PASS	0	none	0.036386	0	18	0.036386
chr2-178556458-A-AC	chr2	178556458	A	AC	232709	PASS	0.1289	eas	0.03566900000000001	1	18	0.1289
chr2-178556458-A-ACAAAC	chr2	178556458	A	ACAAAC	232709	PASS	7.94e-6	nfe	6.999999999999998e-5	0	18	6.999999999999998e-5
chr2-178556458-A-ACAAACAAAC	chr2	178556458	A	ACAAACAAAC	232709	PASS	4.1538e-4	eas	5.2999999999999994e-5	0	18	4.1538e-4
chr2-178556458-A-C	chr2	178556458	A	C	232709	PASS	1.8406e-4	nfe	2.93e-4	0	18	2.93e-4
chr2-178556459-A-*	chr2	178556459	A	*	831975	PASS	0	none	0.031426	0	16	0.031426
chr2-178556459-A-AAAC	chr2	178556459	A	AAAC	831975	PASS	0.067465	afr	0.023518	0	16	0.067465
chr2-178556459-A-AAACAAAC	chr2	178556459	A	AAACAAAC	831975	PASS	0.11821	eas	0.00904	1	16	0.11821
chr2-178556459-A-AAACAAACAAAC	chr2	178556459	A	AAACAAACAAAC	831975	PASS	1.1893e-4	sas	6.999999999999998e-5	0	16	1.1893e-4
chr2-178556459-A-C	chr2	178556459	A	C	831975	PASS	0.30312	eas	0.12549700000000005	0	16	0.30312
chr2-178556567-C-T	chr2	178556567	C	T	1620170	PASS	0.66248	eas	0.204698	26	112	0.66248
chr2-178556743-T-G	chr2	178556743	T	G	3921333	PASS	0.42839	eas	0.15440900000000002	16	134	0.42839
chr2-178556882-C-T	chr2	178556882	C	T	2826887	PASS	0.18762	amr	0.04812000000000002	5	134	0.18762
chr2-178556967-A-G	chr2	178556967	A	G	22206756	PASS	0.68555	eas	0.303103	33	134	0.68555
chr2-178557454-C-T	chr2	178557454	C	T	168127	PASS	0.0047069	sas	0.00130199999999999	1	134	0.0047069
chr2-178557559-C-A	chr2	178557559	C	A	116726	PASS	0.0034031	nfe	0.00105999999999999	1	134	0.0034031
chr2-178558372-A-G	chr2	178558372	A	G	723730	PASS	0.059648	eas	0.01493299999999998	6	134	0.059648
chr2-178558758-G-A	chr2	178558758	G	A	230465	PASS	0.10983	afr	0.01152199999999998	1	134	0.10983
chr2-178559023-GTA-ATA	chr2	178559023	GTA	ATA	259082	PASS	0	none	1.6699999999999994e-4	0	86	1.6699999999999994e-4
chr2-178559023-GTA-G	chr2	178559023	GTA	G	259082	PASS	0.0040076	afr	0.003393	1	86	0.0040076
chr2-178559023-GTA-GTATA	chr2	178559023	GTA	GTATA	259082	PASS	0	none	0.04648500000000002	4	86	0.04648500000000002
chr2-178559023-GTA-GTATATA	chr2	178559023	GTA	GTATATA	259082	PASS	0	none	0.00178999999999999	0	86	0.00178999999999999
chr2-178559023-GTA-GTATATATATA	chr2	178559023	GTA	GTATATATATA	259082	PASS	0	none	0	0	86	1e-6
chr2-178559025-A-*	chr2	178559025	A	*	2609	PASS	0	none	0.00339	1	58	0.00339
chr2-178559025-A-G	chr2	178559025	A	G	2609	PASS	7.8406e-4	sas	1.6699999999999994e-4	0	58	7.8406e-4
chr2-178559321-T-C	chr2	178559321	T	C	440490	PASS	0.03107	nfe	0.023326	2	134	0.03107
chr2-178559831-C-T	chr2	178559831	C	T	302342	PASS	0.010485	nfe	0.007042	2	134	0.010485
chr2-178561155-C-G	chr2	178561155	C	G	5449	PASS	3.85e-6	sas	0	0	134	3.85e-6
chr2-178561155-C-T	chr2	178561155	C	T	5449	PASS	5.5886e-4	amr	0	1	134	5.5886e-4
chr2-178561679-T-C	chr2	178561679	T	C	139929	PASS	0.032182	afr	0.002339	1	134	0.032182
chr2-178561749-C-T	chr2	178561749	C	T	2051	PASS	4.086e-5	afr	0	1	134	4.086e-5
chr2-178562459-A-G	chr2	178562459	A	G	12077876	PASS	0.68849	eas	0.3038859999999993	34	134	0.68849
chr2-178562728-T-C	chr2	178562728	T	C	4361	PASS	9.34e-6	nfe	9e-6	1	134	9.34e-6
chr2-178562809-T-C	chr2	178562809	T	C	16448612	PASS	0.68695	eas	0.3041289999999993	34	134	0.68695
chr2-178563334-C-T	chr2	178563334	C	T	952278	PASS	0.11474	afr	0.01160099999999998	1	134	0.11474
chr2-178563392-C-T	chr2	178563392	C	T	569449	PASS	0.019985	sas	0.006292	1	134	0.019985
chr2-178563441-G-A	chr2	178563441	G	A	64257	PASS	0.0014372	nfe	5.640000000000005e-4	1	134	0.0014372
chr2-178564277-G-A	chr2	178564277	G	A	1131338	PASS	0.059817	eas	0.01498599999999998	6	134	0.059817
chr2-178565333-G-T	chr2	178565333	G	T	792452	PASS	0.060478	eas	0.014802	6	134	0.060478
chr2-178565861-G-A	chr2	178565861	G	A	90043	PASS	0.0068654	sas	8.930000000000006e-4	1	134	0.0068654
chr2-178566270-G-A	chr2	178566270	G	A	17064654	PASS	0.60924	eas	0.210833	21	134	0.60924
chr2-178566349-C-G	chr2	178566349	C	G	1210941	PASS	0.019583	nfe	0.01598500000000001	3	134	0.019583
chr2-178566867-A-G	chr2	178566867	A	G	1270739	PASS	0.061301	eas	0.01490699999999998	6	134	0.061301
chr2-178566906-C-T	chr2	178566906	C	T	43615	PASS	0.0010293	nfe	3.6000000000000035e-4	2	134	0.0010293
chr2-178567070-A-T	chr2	178567070	A	T	3181624	PASS	0.1785	eas	0.04806700000000002	5	134	0.1785
chr2-178567458-A-G	chr2	178567458	A	G	9888618	PASS	0.31155	nfe	0.236726	43	134	0.31155
chr2-178568494-T-C	chr2	178568494	T	C	1041100	PASS	0.061354	eas	0.01485399999999999	6	134	0.061354
chr2-178568853-T-C	chr2	178568853	T	C	756644	PASS	0.061345	eas	0.01485399999999999	6	134	0.061345
chr2-178569412-A-G	chr2	178569412	A	G	753915	PASS	0.061416	eas	0.01488099999999999	6	134	0.061416
chr2-178569789-C-T	chr2	178569789	C	T	2726879	PASS	0.17764	eas	0.043904	5	134	0.17764
chr2-178570370-C-A	chr2	178570370	C	A	2071	PASS	6.0517e-4	nfe	0	1	134	6.0517e-4
chr2-178570610-T-C	chr2	178570610	T	C	5537012	PASS	0	none	0	0	134	1e-6
chr2-178570610-T-G	chr2	178570610	T	G	5537012	PASS	0.2203	afr	0.07275500000000001	7	134	0.2203
chr2-178571293-G-A	chr2	178571293	G	A	7943014	PASS	0.42762	eas	0.14587600000000003	16	134	0.42762
chr2-178572307-C-G	chr2	178572307	C	G	112307	PASS	0.0028763	nfe	0.00224	1	134	0.0028763
chr2-178573201-T-C	chr2	178573201	T	C	112686	PASS	0.0048692	nfe	0.002716	4	134	0.0048692
chr2-178573986-A-G	chr2	178573986	A	G	21239	PASS	0.0014427	nfe	3.3800000000000046e-4	1	134	0.0014427
chr2-178574000-A-G	chr2	178574000	A	G	154447	PASS	0.0071622	nfe	0.003677	1	134	0.0071622
chr2-178574139-C-T	chr2	178574139	C	T	2877066	PASS	0.19326	amr	0.056161	5	134	0.19326
chr2-178575302-G-A	chr2	178575302	G	A	16262100	PASS	0.30735	nfe	0.238102	41	134	0.30735
chr2-178575436-C-G	chr2	178575436	C	G	435497	PASS	0.013753	nfe	0.006783	2	134	0.013753
chr2-178576421-G-C	chr2	178576421	G	C	215249	PASS	0.0077541	mid	0.004518	1	134	0.0077541
chr2-178576659-G-A	chr2	178576659	G	A	549831	PASS	0.014416	nfe	0.007509	2	134	0.014416
chr2-178577190-T-C	chr2	178577190	T	C	616362	PASS	0.11613	afr	0.01175799999999999	1	134	0.11613
chr2-178577232-C-T	chr2	178577232	C	T	4535	PASS	7.864e-5	nfe	9e-6	1	134	7.864e-5
chr2-178577430-T-C	chr2	178577430	T	C	2414	PASS	8.23e-5	eas	0	1	134	8.23e-5
chr2-178577471-C-G	chr2	178577471	C	G	6251	PASS	3.5392e-4	amr	1.27e-4	1	134	3.5392e-4
chr2-178577565-TAA-AAA	chr2	178577565	TAA	AAA	2178923	ExcessHet	0	none	3.6999999999999985e-5	0	134	3.6999999999999985e-5
chr2-178577565-TAA-GAA	chr2	178577565	TAA	GAA	2178923	ExcessHet	0	none	0	0	134	1e-6
chr2-178577565-TAA-T	chr2	178577565	TAA	T	2178923	ExcessHet	3.3e-7	nfe	2.2000000000000003e-5	0	134	2.2000000000000003e-5
chr2-178577565-TAA-TA	chr2	178577565	TAA	TA	2178923	ExcessHet	0	none	0.114757	9	134	0.114757
chr2-178577565-TAA-TAAA	chr2	178577565	TAA	TAAA	2178923	ExcessHet	0	none	0.016749	0	134	0.016749
chr2-178577565-TAA-TAAAA	chr2	178577565	TAA	TAAAA	2178923	ExcessHet	0	none	9e-6	0	134	9e-6
chr2-178577565-TAA-TAAAAAAAAA	chr2	178577565	TAA	TAAAAAAAAA	2178923	ExcessHet	0	none	0	0	134	1e-6
chr2-178577566-A-*	chr2	178577566	A	*	1034	PASS	0	none	0.114831	9	132	0.114831
chr2-178577566-A-T	chr2	178577566	A	T	1034	PASS	7.895e-5	nfe	2.2000000000000003e-5	0	132	7.895e-5
chr2-178578490-TA-GA	chr2	178578490	TA	GA	4630940	PASS	0	none	0.30647899999999945	34	134	0.30647899999999945
chr2-178578490-TA-T	chr2	178578490	TA	T	4630940	PASS	6.29e-6	nfe	0	0	134	6.29e-6
chr2-178578813-A-G	chr2	178578813	A	G	2541348	PASS	0.20181	amr	0.07088000000000001	7	134	0.20181
chr2-178578929-T-C	chr2	178578929	T	C	2594	PASS	8.1e-6	nfe	0	1	134	8.1e-6
chr2-178579410-A-G	chr2	178579410	A	G	8659963	PASS	0.61293	eas	0.21533600000000003	21	134	0.61293
chr2-178579562-A-G	chr2	178579562	A	G	1101331	PASS	0.061519	eas	0.01819900000000001	6	134	0.061519
chr2-178579899-A-C	chr2	178579899	A	C	931645	PASS	0.0614	eas	0.014828	6	134	0.0614
chr2-178580041-C-G	chr2	178580041	C	G	76987930	PASS	0.99825	nfe	0.9898890000000004	134	134	0.99825
chr2-178580212-C-T	chr2	178580212	C	T	13355610	PASS	0.60765	eas	0.22296900000000003	22	134	0.60765
chr2-178580245-G-A	chr2	178580245	G	A	19722	PASS	3.895e-5	nfe	2.09e-4	1	134	2.09e-4
chr2-178581015-T-C	chr2	178581015	T	C	34983	PASS	0.045095	eas	0.00989699999999998	0	18	0.045095
chr2-178581028-A-T	chr2	178581028	A	T	34931	PASS	0.058392	eas	0.00984299999999998	0	10	0.058392
chr2-178581654-C-T	chr2	178581654	C	T	445326	PASS	0.021616	nfe	0.01264899999999999	4	134	0.021616
chr2-178582900-CA-C	chr2	178582900	CA	C	148719.97	PASS	0.18553	amr	0.009798	3	134	0.18553
chr2-178583028-G-A	chr2	178583028	G	A	63194	PASS	0.0092393	sas	0.002791	1	134	0.0092393
chr2-178583121-T-*	chr2	178583121	T	*	7806480	PASS	0	none	9e-6	0	134	9e-6
chr2-178583121-T-C	chr2	178583121	T	C	7806480	PASS	0.68765	eas	0.3087749999999995	34	134	0.68765
chr2-178583316-T-G	chr2	178583316	T	G	21083	PASS	8.6997e-4	amr	0.00115599999999999	1	134	0.00115599999999999
chr2-178583588-A-C	chr2	178583588	A	C	394681	PASS	0.060783	eas	0.02150000000000001	6	134	0.060783
chr2-178584184-G-A	chr2	178584184	G	A	4101809	PASS	0.67192	eas	0.222241	28	134	0.67192
chr2-178584184-G-C	chr2	178584184	G	C	4101809	PASS	0	none	0	0	134	1e-6
chr2-178584240-AAAC-A	chr2	178584240	AAAC	A	1295146.97	PASS	1.256e-4	nfe	3.6999999999999985e-5	0	134	1.256e-4
chr2-178584240-AAAC-AAACAAC	chr2	178584240	AAAC	AAACAAC	1295146.97	PASS	0	none	0.04502500000000001	5	134	0.04502500000000001
chr2-178584404-G-A	chr2	178584404	G	A	1067446	PASS	0.044631	nfe	0.024703	4	134	0.044631
chr2-178584459-G-A	chr2	178584459	G	A	376800	PASS	0.034203	sas	0.007457	1	134	0.034203
chr2-178585377-T-G	chr2	178585377	T	G	56710	PASS	0.031967	afr	0.00229	1	134	0.031967
chr2-178586468-C-G	chr2	178586468	C	G	9789	PASS	1.8181e-4	nfe	1.47e-4	0	134	1.8181e-4
chr2-178586468-C-T	chr2	178586468	C	T	9789	PASS	2.55e-5	nfe	0	1	134	2.55e-5
chr2-178586693-G-A	chr2	178586693	G	A	15442247	PASS	0.68923	eas	0.3033999999999993	33	134	0.68923
chr2-178586933-A-G	chr2	178586933	A	G	5737139	PASS	0.43365	eas	0.16351100000000002	16	134	0.43365
chr2-178586942-C-T	chr2	178586942	C	T	235352	PASS	0.015759	nfe	0.006783	3	134	0.015759
chr2-178587179-G-A	chr2	178587179	G	A	419765	PASS	0.026489	eas	0.006783	1	134	0.026489
chr2-178587337-T-G	chr2	178587337	T	G	62	PASS	7.3e-7	nfe	2.2000000000000003e-5	0	116	2.2000000000000003e-5
chr2-178587454-T-C	chr2	178587454	T	C	173137	PASS	0.034049	eas	0.003296	1	134	0.034049
chr2-178588702-G-A	chr2	178588702	G	A	471081	PASS	0.014659	nfe	0.01120799999999999	3	134	0.014659
chr2-178588782-A-G	chr2	178588782	A	G	12605	PASS	4.8926e-4	nfe	8.9e-5	1	134	4.8926e-4
chr2-178588782-A-T	chr2	178588782	A	T	12605	PASS	0	none	9e-6	0	134	9e-6
chr2-178589667-A-G	chr2	178589667	A	G	22801079	PASS	0.69118	eas	0.3082349999999995	34	134	0.69118
chr2-178590480-T-C	chr2	178590480	T	C	13039987	PASS	0.69144	eas	0.3081539999999995	34	134	0.69144
chr2-178590904-G-A	chr2	178590904	G	A	218801	PASS	0.016137	sas	0.004237	1	134	0.016137
chr2-178591149-T-G	chr2	178591149	T	G	7718	PASS	5.951e-4	nfe	0.00171799999999999	1	132	0.00171799999999999
chr2-178591814-T-C	chr2	178591814	T	C	27298	PASS	4.613e-5	nfe	2.09e-4	1	134	2.09e-4
chr2-178591876-G-T	chr2	178591876	G	T	119337	PASS	0.011451	sas	0.00184199999999999	2	134	0.011451
chr2-178592420-G-A	chr2	178592420	G	A	8497265	PASS	0.42987	eas	0.149617	16	134	0.42987
chr2-178592719-A-G	chr2	178592719	A	G	3698791	PASS	0.18039	eas	0.058541	6	134	0.18039
chr2-178593275-G-A	chr2	178593275	G	A	699143	PASS	0.2039	amr	0.00992799999999998	3	134	0.2039
chr2-178593864-C-T	chr2	178593864	C	T	9124077	PASS	0.42323	eas	0.149537	16	134	0.42323
chr2-178593873-GA-AA	chr2	178593873	GA	AA	48679	ExcessHet	0	none	0.00103599999999999	0	130	0.00103599999999999
chr2-178593873-GA-G	chr2	178593873	GA	G	48679	ExcessHet	3.0002e-4	sas	4.730000000000004e-4	0	130	4.730000000000004e-4
chr2-178593873-GA-GAA	chr2	178593873	GA	GAA	48679	ExcessHet	0	none	0.029926	2	130	0.029926
chr2-178593873-GA-GAAA	chr2	178593873	GA	GAAA	48679	ExcessHet	0	none	2.2000000000000003e-5	0	130	2.2000000000000003e-5
chr2-178593873-GA-GAAAA	chr2	178593873	GA	GAAAA	48679	ExcessHet	0	none	5.2999999999999994e-5	0	130	5.2999999999999994e-5
chr2-178593873-GA-GAAAAAAAA	chr2	178593873	GA	GAAAAAAAA	48679	ExcessHet	0	none	2.2000000000000003e-5	0	130	2.2000000000000003e-5
chr2-178593873-GA-GAAAAAAAAA	chr2	178593873	GA	GAAAAAAAAA	48679	ExcessHet	0	none	0	0	130	1e-6
chr2-178593873-GA-GGAAAAAAAA	chr2	178593873	GA	GGAAAAAAAA	48679	ExcessHet	0	none	0	0	130	1e-6
chr2-178593873-GA-GTAAAAAAA	chr2	178593873	GA	GTAAAAAAA	48679	ExcessHet	0	none	0	0	130	1e-6
chr2-178594669-T-*	chr2	178594669	T	*	25123	PASS	0	none	4.270000000000005e-4	0	134	4.270000000000005e-4
chr2-178594669-T-G	chr2	178594669	T	G	25123	PASS	0.0033223	nfe	0.00125299999999999	1	134	0.0033223
chr2-178595487-ATTT-*	chr2	178595487	ATTT	*	2308975.97	ExcessHet	0	none	9e-6	0	124	9e-6
chr2-178595487-ATTT-A	chr2	178595487	ATTT	A	2308975.97	ExcessHet	1.13e-6	nfe	0	0	124	1.13e-6
chr2-178595487-ATTT-AT	chr2	178595487	ATTT	AT	2308975.97	ExcessHet	0	none	0.003396	0	124	0.003396
chr2-178595487-ATTT-ATT	chr2	178595487	ATTT	ATT	2308975.97	ExcessHet	0	none	0.3988369999999994	56	124	0.3988369999999994
chr2-178595487-ATTT-ATTTT	chr2	178595487	ATTT	ATTTT	2308975.97	ExcessHet	0	none	0.04744	2	124	0.04744
chr2-178595487-ATTT-ATTTTT	chr2	178595487	ATTT	ATTTTT	2308975.97	ExcessHet	0	none	1.47e-4	0	124	1.47e-4
chr2-178595708-T-C	chr2	178595708	T	C	16843	PASS	0.0013671	amr	1.27e-4	1	134	0.0013671
chr2-178595761-T-C	chr2	178595761	T	C	4814	PASS	1.3092e-4	nfe	2.2000000000000003e-5	1	134	1.3092e-4
chr2-178595830-A-T	chr2	178595830	A	T	497358	PASS	0.060826	eas	0.01814600000000001	6	134	0.060826
chr2-178597415-A-G	chr2	178597415	A	G	4903585	PASS	0.68782	eas	0.29972699999999985	34	134	0.68782
chr2-178597767-A-G	chr2	178597767	A	G	13091396	PASS	0.31112	nfe	0.234217	42	134	0.31112
chr2-178598135-C-T	chr2	178598135	C	T	140613	PASS	0.056105	afr	0.005365	1	134	0.056105
chr2-178598695-A-G	chr2	178598695	A	G	312878	PASS	0.0087844	nfe	0.00787199999999998	1	134	0.0087844
chr2-178598719-T-TA	chr2	178598719	T	TA	571099.97	PASS	0.061535	eas	0.019968	7	134	0.061535
chr2-178599096-TA-AA	chr2	178599096	TA	AA	158220	VQSRTrancheINDEL95.00to96.00	0	none	0.00898999999999999	1	134	0.00898999999999999
chr2-178599096-TA-T	chr2	178599096	TA	T	158220	VQSRTrancheINDEL95.00to96.00	7.139e-5	sas	8.930000000000006e-4	0	134	8.930000000000006e-4
chr2-178599096-TA-TAA	chr2	178599096	TA	TAA	158220	VQSRTrancheINDEL95.00to96.00	0	none	3.160000000000005e-4	0	134	3.160000000000005e-4
chr2-178599264-C-T	chr2	178599264	C	T	175450	PASS	0.012516	nfe	0.00668	1	134	0.012516
chr2-178599518-A-G	chr2	178599518	A	G	408420	PASS	0.061399	eas	0.017619	6	134	0.061399
chr2-178599800-T-C	chr2	178599800	T	C	7647529	PASS	0.69451	eas	0.3080989999999995	34	134	0.69451
chr2-178599910-A-T	chr2	178599910	A	T	13321	PASS	0.00656	sas	7.270000000000004e-4	1	134	0.00656
chr2-178600410-CATATATATATATATATATATATAT-C	chr2	178600410	CATATATATATATATATATATATAT	C	811806.97	PASS	0.0073509	afr	8.180000000000003e-4	0	0	0.0073509
chr2-178600410-CATATATATATATATATATATATAT-CAT	chr2	178600410	CATATATATATATATATATATATAT	CAT	811806.97	PASS	0	none	0.17534300000000003	0	0	0.17534300000000003
chr2-178600410-CATATATATATATATATATATATAT-CATAT	chr2	178600410	CATATATATATATATATATATATAT	CATAT	811806.97	PASS	0	none	3.3700000000000044e-4	0	0	3.3700000000000044e-4
chr2-178600410-CATATATATATATATATATATATAT-CATATAT	chr2	178600410	CATATATATATATATATATATATAT	CATATAT	811806.97	PASS	0	none	9e-6	0	0	9e-6
chr2-178600410-CATATATATATATATATATATATAT-CATATATATATAT	chr2	178600410	CATATATATATATATATATATATAT	CATATATATATAT	811806.97	PASS	0	none	9e-6	0	0	9e-6
chr2-178600410-CATATATATATATATATATATATAT-CATATATATATATATATAT	chr2	178600410	CATATATATATATATATATATATAT	CATATATATATATATATAT	811806.97	PASS	0	none	1.27e-4	0	0	1.27e-4
chr2-178600410-CATATATATATATATATATATATAT-CATATATATATATATATATAT	chr2	178600410	CATATATATATATATATATATATAT	CATATATATATATATATATAT	811806.97	PASS	0	none	2.2899999999999996e-4	0	0	2.2899999999999996e-4
chr2-178600410-CATATATATATATATATATATATAT-CATATATATATATATATATATAT	chr2	178600410	CATATATATATATATATATATATAT	CATATATATATATATATATATAT	811806.97	PASS	0	none	1.6699999999999994e-4	0	0	1.6699999999999994e-4
chr2-178600411-ATATATATATATATATATATAT-*	chr2	178600411	ATATATATATATATATATATAT	*	362.97	VQSRTrancheINDEL97.00to99.00	0	none	0.177893	0	0	0.177893
chr2-178600411-ATATATATATATATATATATAT-A	chr2	178600411	ATATATATATATATATATATAT	A	362.97	VQSRTrancheINDEL97.00to99.00	0	none	0	0	0	1e-6
chr2-178600419-AT-*	chr2	178600419	AT	*	50.97	VQSRTrancheINDEL97.00to99.00	0	none	0.17711400000000002	0	0	0.17711400000000002
chr2-178600419-AT-A	chr2	178600419	AT	A	50.97	VQSRTrancheINDEL97.00to99.00	0	none	9e-6	0	0	9e-6
chr2-178600421-ATATATATATATATATATATAC-*	chr2	178600421	ATATATATATATATATATATAC	*	38.97	PASS	0	none	0.17711400000000002	0	0	0.17711400000000002
chr2-178600421-ATATATATATATATATATATAC-A	chr2	178600421	ATATATATATATATATATATAC	A	38.97	PASS	0	none	0	0	0	1e-6
chr2-178600422-TATATATATA-*	chr2	178600422	TATATATATA	*	131.97	PASS	0	none	0.17714100000000002	0	0	0.17714100000000002
chr2-178600422-TATATATATA-T	chr2	178600422	TATATATATA	T	131.97	PASS	0	none	2.2000000000000003e-5	0	0	2.2000000000000003e-5
chr2-178600431-A-*	chr2	178600431	A	*	62	PASS	0	none	0.176631	0	0	0.176631
chr2-178600431-A-G	chr2	178600431	A	G	62	PASS	0	none	0	0	0	1e-6
chr2-178600768-A-G	chr2	178600768	A	G	34022	PASS	0.0025183	nfe	0.00120499999999999	1	134	0.0025183
chr2-178601811-T-C	chr2	178601811	T	C	21406	PASS	0.0014642	nfe	5.41e-4	1	134	0.0014642
chr2-178602373-C-T	chr2	178602373	C	T	261694	PASS	0.012062	nfe	0.005931	1	134	0.012062
chr2-178602603-GA-AA	chr2	178602603	GA	AA	113626	ExcessHet	0	none	0.01104899999999999	0	124	0.01104899999999999
chr2-178602603-GA-G	chr2	178602603	GA	G	113626	ExcessHet	0.0012526	amr	0.01086599999999998	0	124	0.01086599999999998
chr2-178602603-GA-GAA	chr2	178602603	GA	GAA	113626	ExcessHet	0	none	0.031886	2	124	0.031886
chr2-178602603-GA-GAAA	chr2	178602603	GA	GAAA	113626	ExcessHet	0	none	8.9e-5	0	124	8.9e-5
chr2-178604659-A-G	chr2	178604659	A	G	883909	PASS	0.22129	eas	0.05009600000000002	8	134	0.22129
chr2-178605320-C-A	chr2	178605320	C	A	809246	PASS	0.13184	eas	0.030088	2	134	0.13184
chr2-178605353-T-G	chr2	178605353	T	G	5968	PASS	2.065e-5	nfe	8.9e-5	1	134	8.9e-5
chr2-178607496-A-G	chr2	178607496	A	G	799171	PASS	0.010649	nfe	0.01107799999999999	1	134	0.01107799999999999
chr2-178607565-T-A	chr2	178607565	T	A	1283587	PASS	0.089554	eas	0.01630100000000001	6	134	0.089554
chr2-178607592-C-T	chr2	178607592	C	T	116598	PASS	0.0026014	nfe	0.00132599999999999	1	134	0.0026014
chr2-178607870-A-G	chr2	178607870	A	G	618424	PASS	0.071642	afr	0.00849599999999998	1	134	0.071642
chr2-178607966-A-G	chr2	178607966	A	G	1199151	PASS	0.089792	eas	0.016802	6	134	0.089792
chr2-178608098-T-C	chr2	178608098	T	C	1707294	PASS	0.080548	mid	0.030088	5	134	0.080548
chr2-178609739-C-T	chr2	178609739	C	T	612515	PASS	0.087374	eas	0.01611700000000001	6	134	0.087374
chr2-178609941-G-A	chr2	178609941	G	A	1535953	PASS	0.13262	eas	0.02833600000000001	2	134	0.13262
chr2-178612605-ATT-A	chr2	178612605	ATT	A	9811373.97	ExcessHet	0.0039302	afr	0.00125299999999999	0	122	0.0039302
chr2-178612605-ATT-AT	chr2	178612605	ATT	AT	9811373.97	ExcessHet	0	none	0.3764139999999996	42	122	0.3764139999999996
chr2-178612605-ATT-ATTT	chr2	178612605	ATT	ATTT	9811373.97	ExcessHet	0	none	0.02361000000000001	3	122	0.02361000000000001
chr2-178612606-T-*	chr2	178612606	T	*	887	PASS	0	none	0.3778529999999996	42	120	0.3778529999999996
chr2-178612606-T-A	chr2	178612606	T	A	887	PASS	8.5e-7	nfe	9e-6	0	120	9e-6
chr2-178612749-T-G	chr2	178612749	T	G	887449	PASS	0.089301	eas	0.019598	6	134	0.089301
chr2-178612990-A-G	chr2	178612990	A	G	1602174	PASS	0.13392	eas	0.02828300000000001	2	134	0.13392
chr2-178614019-CTT-C	chr2	178614019	CTT	C	102016.97	ExcessHet	0	none	0	0	128	1e-6
chr2-178614019-CTT-CT	chr2	178614019	CTT	CT	102016.97	ExcessHet	0	none	0.01811700000000002	0	128	0.01811700000000002
chr2-178614019-CTT-CTTT	chr2	178614019	CTT	CTTT	102016.97	ExcessHet	0	none	0.01450999999999999	0	128	0.01450999999999999
chr2-178614019-CTT-CTTTT	chr2	178614019	CTT	CTTTT	102016.97	ExcessHet	0	none	0	0	128	1e-6
chr2-178614019-CTT-CTTTTTTTTTT	chr2	178614019	CTT	CTTTTTTTTTT	102016.97	ExcessHet	0	none	2.2000000000000003e-5	0	128	2.2000000000000003e-5
chr2-178614019-CTT-CTTTTTTTTTTTTTT	chr2	178614019	CTT	CTTTTTTTTTTTTTT	102016.97	ExcessHet	0	none	9e-6	0	128	9e-6
chr2-178614391-A-AT	chr2	178614391	A	AT	597673	PASS	0.09012	eas	0.01936000000000001	6	134	0.09012
chr2-178614391-A-T	chr2	178614391	A	T	597673	PASS	1.96e-6	nfe	0	0	134	1.96e-6
chr2-178614518-C-T	chr2	178614518	C	T	1213234	PASS	0.13214	eas	0.02767300000000002	2	134	0.13214
chr2-178615014-G-A	chr2	178615014	G	A	1152242	PASS	0.1777	amr	0.045825	4	134	0.1777
chr2-178615195-C-T	chr2	178615195	C	T	391016	PASS	0.087587	eas	0.01598500000000001	6	134	0.087587
chr2-178615215-T-A	chr2	178615215	T	A	194519	PASS	0.06224	afr	0.007405	1	134	0.06224
chr2-178616331-C-T	chr2	178616331	C	T	21472	PASS	0.0024775	mid	9.400000000000004e-4	1	134	0.0024775
chr2-178616962-A-G	chr2	178616962	A	G	1717	PASS	1.32e-6	nfe	0	1	134	1.32e-6
chr2-178617582-CAATT-C	chr2	178617582	CAATT	C	1459864.97	PASS	0.13172	eas	0.029770000000000012	2	134	0.13172
chr2-178617620-CTAAG-C	chr2	178617620	CTAAG	C	6790597.97	PASS	0.19081	nfe	0.15139400000000003	20	134	0.19081
chr2-178617621-TAAGTA-*	chr2	178617621	TAAGTA	*	4316.97	PASS	0	none	0.15139400000000003	20	134	0.15139400000000003
chr2-178617621-TAAGTA-T	chr2	178617621	TAAGTA	T	4316.97	PASS	9.795e-5	nfe	2.2000000000000003e-5	0	134	9.795e-5
chr2-178617622-A-*	chr2	178617622	A	*	3795	PASS	0	none	0.15147500000000003	20	134	0.15147500000000003
chr2-178617622-A-G	chr2	178617622	A	G	3795	PASS	1.1829e-4	afr	2.2000000000000003e-5	0	134	1.1829e-4
chr2-178617838-C-A	chr2	178617838	C	A	17058	PASS	3e-7	nfe	0	0	134	1e-6
chr2-178617838-C-T	chr2	178617838	C	T	17058	PASS	5.5338e-4	nfe	1.27e-4	1	134	5.5338e-4
chr2-178618210-C-T	chr2	178618210	C	T	134550	PASS	0.0035133	nfe	0.00166899999999999	1	134	0.0035133
chr2-178619017-TTTG-T	chr2	178619017	TTTG	T	611775.97	PASS	0.12833	eas	0.026055	2	134	0.12833
chr2-178619017-TTTG-TTTGTTG	chr2	178619017	TTTG	TTTGTTG	611775.97	PASS	0	none	9e-6	0	134	9e-6
chr2-178619033-G-A	chr2	178619033	G	A	15559	PASS	6.4687e-4	nfe	6.570000000000002e-4	1	134	6.570000000000002e-4
chr2-178619033-G-C	chr2	178619033	G	C	15559	PASS	0	none	0	0	134	1e-6
chr2-178619179-G-A	chr2	178619179	G	A	615	PASS	1.319e-5	nfe	0	1	116	1.319e-5
chr2-178619179-G-T	chr2	178619179	G	T	615	PASS	0	none	2.2000000000000003e-5	0	116	2.2000000000000003e-5
chr2-178619327-C-T	chr2	178619327	C	T	404886	PASS	0.15298	amr	0.034687	4	134	0.15298
chr2-178620165-T-A	chr2	178620165	T	A	547573	PASS	0.089753	eas	0.01951900000000001	6	134	0.089753
chr2-178620872-A-G	chr2	178620872	A	G	1286970	PASS	0.090234	eas	0.019624	6	134	0.090234
chr2-178621310-C-A	chr2	178621310	C	A	283717	PASS	0.0078676	nfe	0.004493	2	134	0.0078676
chr2-178621439-TTAGAAATAAA-T	chr2	178621439	TTAGAAATAAA	T	3753964.97	PASS	0.18716	amr	0.045825	4	134	0.18716
chr2-178621440-TAGAAATAAAAGA-*	chr2	178621440	TAGAAATAAAAGA	*	3975.97	PASS	0	none	0.045825	4	134	0.045825
chr2-178621440-TAGAAATAAAAGA-T	chr2	178621440	TAGAAATAAAAGA	T	3975.97	PASS	1.53e-5	nfe	9e-6	0	134	1.53e-5
chr2-178621451-GATT-*	chr2	178621451	GATT	*	3802623.97	VQSRTrancheINDEL97.00to99.00	0	none	9e-6	0	134	9e-6
chr2-178621451-GATT-G	chr2	178621451	GATT	G	3802623.97	VQSRTrancheINDEL97.00to99.00	0	none	0	0	134	1e-6
chr2-178621451-GATT-GTATT	chr2	178621451	GATT	GTATT	3802623.97	VQSRTrancheINDEL97.00to99.00	0	none	0.045825	4	134	0.045825
chr2-178621452-A-*	chr2	178621452	A	*	3807266	PASS	0	none	2.2000000000000003e-5	0	134	2.2000000000000003e-5
chr2-178621452-A-T	chr2	178621452	A	T	3807266	PASS	0.18613	amr	0.045825	4	134	0.18613
chr2-178621496-C-T	chr2	178621496	C	T	274182	PASS	0.0079373	sas	0.003727	2	134	0.0079373
chr2-178621751-T-C	chr2	178621751	T	C	355898	PASS	0.012611	nfe	0.006086	1	134	0.012611
chr2-178622587-CTT-C	chr2	178622587	CTT	C	223951.97	ExcessHet	8.56e-6	nfe	8.9e-5	0	124	8.9e-5
chr2-178622587-CTT-CT	chr2	178622587	CTT	CT	223951.97	ExcessHet	0	none	0.01500799999999998	3	124	0.01500799999999998
chr2-178622587-CTT-CTTT	chr2	178622587	CTT	CTTT	223951.97	ExcessHet	0	none	0.045759	7	124	0.045759
chr2-178622587-CTT-CTTTT	chr2	178622587	CTT	CTTTT	223951.97	ExcessHet	0	none	1.27e-4	0	124	1.27e-4
chr2-178622587-CTT-CTTTTTTTTTTT	chr2	178622587	CTT	CTTTTTTTTTTT	223951.97	ExcessHet	0	none	2.2000000000000003e-5	0	124	2.2000000000000003e-5
chr2-178630241-G-A	chr2	178630241	G	A	17769	PASS	0.0014405	nfe	5.41e-4	1	134	0.0014405
chr2-178632291-G-A	chr2	178632291	G	A	225947	PASS	0.15361	amr	0.005031	3	134	0.15361
chr2-178632298-A-G	chr2	178632298	A	G	456313	PASS	0.13141	eas	0.01152199999999998	1	134	0.13141
chr2-178632406-C-T	chr2	178632406	C	T	681805	PASS	0.030212	nfe	0.01817300000000001	4	134	0.030212
chr2-178632835-T-C	chr2	178632835	T	C	56944	PASS	7.7171e-4	nfe	8.210000000000002e-4	1	134	8.210000000000002e-4
chr2-178633315-T-C	chr2	178633315	T	C	4451319	PASS	0.10862	nfe	0.086508	9	134	0.10862
chr2-178633576-T-C	chr2	178633576	T	C	3650239	PASS	0.18755	amr	0.05228600000000002	4	134	0.18755
chr2-178634311-A-G	chr2	178634311	A	G	1917267	PASS	0.18216	amr	0.051859	4	134	0.18216
chr2-178634803-T-C	chr2	178634803	T	C	569560	PASS	0.093149	eas	0.01632800000000001	6	134	0.093149
chr2-178636063-A-G	chr2	178636063	A	G	673783	PASS	0.090093	eas	0.01957100000000001	6	134	0.090093
chr2-178637226-T-A	chr2	178637226	T	A	74627	PASS	0	none	0	0	78	1e-6
chr2-178637226-T-C	chr2	178637226	T	C	74627	PASS	0.061498	eas	0.015803	4	78	0.061498
chr2-178641169-A-G	chr2	178641169	A	G	264263	PASS	0.086386	eas	0.01933400000000001	6	134	0.086386
chr2-178642202-C-G	chr2	178642202	C	G	6015	PASS	0.0016725	nfe	2.5100000000000014e-4	1	134	0.0016725
chr2-178644773-G-A	chr2	178644773	G	A	255266	PASS	0.17631	afr	0.02799000000000002	1	132	0.17631
chr2-178645777-G-C	chr2	178645777	G	C	103922	PASS	0.080523	eas	0.01719200000000001	5	124	0.080523
chr2-178646104-TTATATATATATATATATATATATATATATATA-ATATATATATATATATATATATATATATATATA	chr2	178646104	TTATATATATATATATATATATATATATATATA	ATATATATATATATATATATATATATATATATA	140299	PASS	0	none	0	0	0	1e-6
chr2-178646104-TTATATATATATATATATATATATATATATATA-T	chr2	178646104	TTATATATATATATATATATATATATATATATA	T	140299	PASS	0.004443	afr	8.9e-5	0	0	0.004443
chr2-178646104-TTATATATATATATATATATATATATATATATA-TATATATATATATATATATATATATATATATATA	chr2	178646104	TTATATATATATATATATATATATATATATATA	TATATATATATATATATATATATATATATATATA	140299	PASS	0	none	0	0	0	1e-6
chr2-178646104-TTATATATATATATATATATATATATATATATA-TTA	chr2	178646104	TTATATATATATATATATATATATATATATATA	TTA	140299	PASS	0	none	2.2000000000000003e-5	0	0	2.2000000000000003e-5
chr2-178646104-TTATATATATATATATATATATATATATATATA-TTATA	chr2	178646104	TTATATATATATATATATATATATATATATATA	TTATA	140299	PASS	0	none	3.6999999999999985e-5	0	0	3.6999999999999985e-5
chr2-178646104-TTATATATATATATATATATATATATATATATA-TTATATA	chr2	178646104	TTATATATATATATATATATATATATATATATA	TTATATA	140299	PASS	0	none	1.0699999999999996e-4	0	0	1.0699999999999996e-4
chr2-178646104-TTATATATATATATATATATATATATATATATA-TTATATATA	chr2	178646104	TTATATATATATATATATATATATATATATATA	TTATATATA	140299	PASS	0	none	0.00110399999999999	0	0	0.00110399999999999
chr2-178646104-TTATATATATATATATATATATATATATATATA-TTATATATATA	chr2	178646104	TTATATATATATATATATATATATATATATATA	TTATATATATA	140299	PASS	0	none	3.810000000000003e-4	0	0	3.810000000000003e-4
chr2-178646104-TTATATATATATATATATATATATATATATATA-TTATATATATATA	chr2	178646104	TTATATATATATATATATATATATATATATATA	TTATATATATATA	140299	PASS	0	none	0.002957	0	0	0.002957
chr2-178646104-TTATATATATATATATATATATATATATATATA-TTATATATATATATA	chr2	178646104	TTATATATATATATATATATATATATATATATA	TTATATATATATATA	140299	PASS	0	none	0.00173699999999999	0	0	0.00173699999999999
chr2-178646104-TTATATATATATATATATATATATATATATATA-TTATATATATATATATA	chr2	178646104	TTATATATATATATATATATATATATATATATA	TTATATATATATATATA	140299	PASS	0	none	0.002631	0	0	0.002631
chr2-178646104-TTATATATATATATATATATATATATATATATA-TTATATATATATATATATA	chr2	178646104	TTATATATATATATATATATATATATATATATA	TTATATATATATATATATA	140299	PASS	0	none	9.130000000000004e-4	0	0	9.130000000000004e-4
chr2-178646104-TTATATATATATATATATATATATATATATATA-TTATATATATATATATATATA	chr2	178646104	TTATATATATATATATATATATATATATATATA	TTATATATATATATATATATA	140299	PASS	0	none	0.00171199999999999	0	0	0.00171199999999999
chr2-178646104-TTATATATATATATATATATATATATATATATA-TTATATATATATATATATATATA	chr2	178646104	TTATATATATATATATATATATATATATATATA	TTATATATATATATATATATATA	140299	PASS	0	none	5.160000000000003e-4	0	0	5.160000000000003e-4
chr2-178646104-TTATATATATATATATATATATATATATATATA-TTATATATATATATATATATATATA	chr2	178646104	TTATATATATATATATATATATATATATATATA	TTATATATATATATATATATATATA	140299	PASS	0	none	0.00127299999999999	0	0	0.00127299999999999
chr2-178646104-TTATATATATATATATATATATATATATATATA-TTATATATATATATATATATATATATA	chr2	178646104	TTATATATATATATATATATATATATATATATA	TTATATATATATATATATATATATATA	140299	PASS	0	none	0.00336	0	0	0.00336
chr2-178646104-TTATATATATATATATATATATATATATATATA-TTATATATATATATATATATATATATATA	chr2	178646104	TTATATATATATATATATATATATATATATATA	TTATATATATATATATATATATATATATA	140299	PASS	0	none	0.002906	0	0	0.002906
chr2-178646104-TTATATATATATATATATATATATATATATATA-TTATATATATATATATATATATATATATATA	chr2	178646104	TTATATATATATATATATATATATATATATATA	TTATATATATATATATATATATATATATATA	140299	PASS	0	none	0.003057	0	0	0.003057
chr2-178646104-TTATATATATATATATATATATATATATATATA-TTATATATATATATATATATATATATATATATATA	chr2	178646104	TTATATATATATATATATATATATATATATATA	TTATATATATATATATATATATATATATATATATA	140299	PASS	0	none	0.01320399999999998	0	0	0.01320399999999998
chr2-178646104-TTATATATATATATATATATATATATATATATA-TTATATATATATATATATATATATATATATATATATA	chr2	178646104	TTATATATATATATATATATATATATATATATA	TTATATATATATATATATATATATATATATATATATA	140299	PASS	0	none	0.013779	0	0	0.013779
chr2-178646104-TTATATATATATATATATATATATATATATATA-TTATATATATATATATATATATATATATATATATATATA	chr2	178646104	TTATATATATATATATATATATATATATATATA	TTATATATATATATATATATATATATATATATATATATA	140299	PASS	0	none	0.005961	0	0	0.005961
chr2-178646104-TTATATATATATATATATATATATATATATATA-TTATATATATATATATATATATATATATATATATATATATA	chr2	178646104	TTATATATATATATATATATATATATATATATA	TTATATATATATATATATATATATATATATATATATATATA	140299	PASS	0	none	0.003259	0	0	0.003259
chr2-178646104-TTATATATATATATATATATATATATATATATA-TTATATATATATATATATATATATATATATATATATATATATA	chr2	178646104	TTATATATATATATATATATATATATATATATA	TTATATATATATATATATATATATATATATATATATATATATA	140299	PASS	0	none	0.002207	0	0	0.002207
chr2-178646104-TTATATATATATATATATATATATATATATATA-TTATATATATATATATATATATATATATATATATATATATATATA	chr2	178646104	TTATATATATATATATATATATATATATATATA	TTATATATATATATATATATATATATATATATATATATATATATA	140299	PASS	0	none	0.00127299999999999	0	0	0.00127299999999999
chr2-178646104-TTATATATATATATATATATATATATATATATA-TTATATATATATATATATATATATATATATATATATATATATATATA	chr2	178646104	TTATATATATATATATATATATATATATATATA	TTATATATATATATATATATATATATATATATATATATATATATATA	140299	PASS	0	none	4.940000000000003e-4	0	0	4.940000000000003e-4
chr2-178646104-TTATATATATATATATATATATATATATATATA-TTATATATATATATATATATATATATATATATATATATATATATATATA	chr2	178646104	TTATATATATATATATATATATATATATATATA	TTATATATATATATATATATATATATATATATATATATATATATATATA	140299	PASS	0	none	5.2999999999999994e-5	0	0	5.2999999999999994e-5
chr2-178646104-TTATATATATATATATATATATATATATATATA-TTATATATATATATATATATATATATATATATATATATATATATATATATA	chr2	178646104	TTATATATATATATATATATATATATATATATA	TTATATATATATATATATATATATATATATATATATATATATATATATATA	140299	PASS	0	none	0	0	0	1e-6
chr2-178646104-TTATATATATATATATATATATATATATATATA-TTATATATATATATATATATATATATATATATATATATATATATATATATATATA	chr2	178646104	TTATATATATATATATATATATATATATATATA	TTATATATATATATATATATATATATATATATATATATATATATATATATATATA	140299	PASS	0	none	0	0	0	1e-6
chr2-178646104-TTATATATATATATATATATATATATATATATA-TTTTATATATATATATATATATATATATATATATATA	chr2	178646104	TTATATATATATATATATATATATATATATATA	TTTTATATATATATATATATATATATATATATATATA	140299	PASS	0	none	5.2999999999999994e-5	0	0	5.2999999999999994e-5
chr2-178646104-TTATATATATATATATATATATATATATATATA-TTTTATATATATATATATATATATATATATATATATATA	chr2	178646104	TTATATATATATATATATATATATATATATATA	TTTTATATATATATATATATATATATATATATATATATA	140299	PASS	0	none	9e-6	0	0	9e-6
chr2-178646104-TTATATATATATATATATATATATATATATATA-TTTTATATATATATATATATATATATATATATATATATATA	chr2	178646104	TTATATATATATATATATATATATATATATATA	TTTTATATATATATATATATATATATATATATATATATATA	140299	PASS	0	none	5.2999999999999994e-5	0	0	5.2999999999999994e-5
chr2-178646104-TTATATATATATATATATATATATATATATATA-TTTTATATATATATATATATATATATATATATATATATATATA	chr2	178646104	TTATATATATATATATATATATATATATATATA	TTTTATATATATATATATATATATATATATATATATATATATA	140299	PASS	0	none	0	0	0	1e-6
chr2-178646104-TTATATATATATATATATATATATATATATATA-TTTTATATATATATATATATATATATATATATATATATATATATATA	chr2	178646104	TTATATATATATATATATATATATATATATATA	TTTTATATATATATATATATATATATATATATATATATATATATATA	140299	PASS	0	none	9e-6	0	0	9e-6
chr2-178646105-TA-*	chr2	178646105	TA	*	18422	PASS	0	none	0.026123	0	6	0.026123
chr2-178646105-TA-CA	chr2	178646105	TA	CA	18422	PASS	0	none	1.27e-4	0	6	1.27e-4
chr2-178646105-TA-T	chr2	178646105	TA	T	18422	PASS	0.13825	afr	0.002282	0	6	0.13825
chr2-178646106-A-*	chr2	178646106	A	*	31490	PASS	0	none	0.028659	0	4	0.028659
chr2-178646106-A-T	chr2	178646106	A	T	31490	PASS	0.40585	sas	0.01116899999999999	0	4	0.40585
chr2-178646107-TATATATATATATATATATATATATATA-*	chr2	178646107	TATATATATATATATATATATATATATA	*	17150.97	PASS	0	none	0.01920000000000001	0	6	0.01920000000000001
chr2-178646107-TATATATATATATATATATATATATATA-T	chr2	178646107	TATATATATATATATATATATATATATA	T	17150.97	PASS	0	none	2.2000000000000003e-5	0	6	2.2000000000000003e-5
chr2-178646107-TATATATATATATATATATATATATATA-TTATA	chr2	178646107	TATATATATATATATATATATATATATA	TTATA	17150.97	PASS	0	none	2.9500000000000007e-4	0	6	2.9500000000000007e-4
chr2-178646107-TATATATATATATATATATATATATATA-TTATATA	chr2	178646107	TATATATATATATATATATATATATATA	TTATATA	17150.97	PASS	0	none	3.6999999999999985e-5	0	6	3.6999999999999985e-5
chr2-178646107-TATATATATATATATATATATATATATA-TTATATATA	chr2	178646107	TATATATATATATATATATATATATATA	TTATATATA	17150.97	PASS	0	none	0	0	6	1e-6
chr2-178646107-TATATATATATATATATATATATATATA-TTATATATATA	chr2	178646107	TATATATATATATATATATATATATATA	TTATATATATA	17150.97	PASS	0	none	0	0	6	1e-6
chr2-178646107-TATATATATATATATATATATATATATA-TTATATATATATA	chr2	178646107	TATATATATATATATATATATATATATA	TTATATATATATA	17150.97	PASS	0	none	3.6999999999999985e-5	0	6	3.6999999999999985e-5
chr2-178646107-TATATATATATATATATATATATATATA-TTATATATATATATA	chr2	178646107	TATATATATATATATATATATATATATA	TTATATATATATATA	17150.97	PASS	0	none	4.05e-4	0	6	4.05e-4
chr2-178646107-TATATATATATATATATATATATATATA-TTATATATATATATATA	chr2	178646107	TATATATATATATATATATATATATATA	TTATATATATATATATA	17150.97	PASS	0	none	5.2999999999999994e-5	0	6	5.2999999999999994e-5
chr2-178646107-TATATATATATATATATATATATATATA-TTATATATATATATATATA	chr2	178646107	TATATATATATATATATATATATATATA	TTATATATATATATATATA	17150.97	PASS	0	none	1.27e-4	0	6	1.27e-4
chr2-178646107-TATATATATATATATATATATATATATA-TTATATATATATATATATATA	chr2	178646107	TATATATATATATATATATATATATATA	TTATATATATATATATATATA	17150.97	PASS	0	none	1.0799999999999996e-4	0	6	1.0799999999999996e-4
chr2-178646107-TATATATATATATATATATATATATATA-TTATATATATATATATATATATA	chr2	178646107	TATATATATATATATATATATATATATA	TTATATATATATATATATATATA	17150.97	PASS	0	none	3.6999999999999985e-5	0	6	3.6999999999999985e-5
chr2-178646107-TATATATATATATATATATATATATATA-TTATATATATATATATATATATATA	chr2	178646107	TATATATATATATATATATATATATATA	TTATATATATATATATATATATATA	17150.97	PASS	0	none	9e-6	0	6	9e-6
chr2-178646107-TATATATATATATATATATATATATATA-TTATATATATATATATATATATATATA	chr2	178646107	TATATATATATATATATATATATATATA	TTATATATATATATATATATATATATA	17150.97	PASS	0	none	2.5100000000000014e-4	0	6	2.5100000000000014e-4
chr2-178646108-A-*	chr2	178646108	A	*	183	PASS	0	none	0.02506600000000002	0	6	0.02506600000000002
chr2-178646108-A-T	chr2	178646108	A	T	183	PASS	0	none	3.6999999999999985e-5	0	6	3.6999999999999985e-5
chr2-178646120-A-*	chr2	178646120	A	*	95.97	PASS	0	none	0.01150999999999998	0	6	0.01150999999999998
chr2-178646120-A-ATATT	chr2	178646120	A	ATATT	95.97	PASS	1.0951e-4	nfe	9e-6	0	6	1.0951e-4
chr2-178646574-G-C	chr2	178646574	G	C	4803	PASS	6.38e-5	mid	1.47e-4	1	134	1.47e-4
chr2-178647040-GTATATATATATA-*	chr2	178647040	GTATATATATATA	*	1166102	PASS	0	none	9e-6	0	116	9e-6
chr2-178647040-GTATATATATATA-ATATATATATATA	chr2	178647040	GTATATATATATA	ATATATATATATA	1166102	PASS	0	none	3.6999999999999985e-5	0	116	3.6999999999999985e-5
chr2-178647040-GTATATATATATA-G	chr2	178647040	GTATATATATATA	G	1166102	PASS	0	none	0	0	116	1e-6
chr2-178647040-GTATATATATATA-GTATA	chr2	178647040	GTATATATATATA	GTATA	1166102	PASS	0	none	1.88e-4	0	116	1.88e-4
chr2-178647040-GTATATATATATA-GTATATA	chr2	178647040	GTATATATATATA	GTATATA	1166102	PASS	0	none	0.003751	2	116	0.003751
chr2-178647040-GTATATATATATA-GTATATATA	chr2	178647040	GTATATATATATA	GTATATATA	1166102	PASS	0	none	0.03405900000000001	5	116	0.03405900000000001
chr2-178647040-GTATATATATATA-GTATATATATA	chr2	178647040	GTATATATATATA	GTATATATATA	1166102	PASS	0	none	0.15837	42	116	0.15837
chr2-178647040-GTATATATATATA-GTATATATATATATA	chr2	178647040	GTATATATATATA	GTATATATATATATA	1166102	PASS	0	none	0.025804	7	116	0.025804
chr2-178647040-GTATATATATATA-GTATATATATATATATA	chr2	178647040	GTATATATATATA	GTATATATATATATATA	1166102	PASS	0	none	0.003751	0	116	0.003751
chr2-178647040-GTATATATATATA-GTATATATATATATATATA	chr2	178647040	GTATATATATATA	GTATATATATATATATATA	1166102	PASS	0	none	8.920000000000005e-4	0	116	8.920000000000005e-4
chr2-178647040-GTATATATATATA-GTATATATATATATATATATA	chr2	178647040	GTATATATATATA	GTATATATATATATATATATA	1166102	PASS	0	none	0.00156999999999999	1	116	0.00156999999999999
chr2-178647040-GTATATATATATA-GTATATATATATATATATATATA	chr2	178647040	GTATATATATATA	GTATATATATATATATATATATA	1166102	PASS	0	none	3.6999999999999985e-5	0	116	3.6999999999999985e-5
chr2-178647040-GTATATATATATA-GTATATATATATATATATATATATA	chr2	178647040	GTATATATATATA	GTATATATATATATATATATATATA	1166102	PASS	0	none	9e-6	0	116	9e-6
chr2-178647040-GTATATATATATA-GTATATATATATATATATATATATATA	chr2	178647040	GTATATATATATA	GTATATATATATATATATATATATATA	1166102	PASS	0	none	0	0	116	1e-6
chr2-178647040-GTATATATATATA-GTATATATATATATATATATATATATATATA	chr2	178647040	GTATATATATATA	GTATATATATATATATATATATATATATATA	1166102	PASS	0	none	0	0	116	1e-6
chr2-178647040-GTATATATATATA-GTATATATATATATATATATATATATATATATA	chr2	178647040	GTATATATATATA	GTATATATATATATATATATATATATATATATA	1166102	PASS	0	none	0	0	116	1e-6
chr2-178647041-TA-*	chr2	178647041	TA	*	351	PASS	0	none	0.19091200000000003	48	98	0.19091200000000003
chr2-178647041-TA-CA	chr2	178647041	TA	CA	351	PASS	0	none	0	0	98	1e-6
chr2-178647041-TA-T	chr2	178647041	TA	T	351	PASS	6.73e-6	nfe	0	0	98	6.73e-6
chr2-178647042-A-*	chr2	178647042	A	*	32	PASS	0	none	0.19091200000000003	48	98	0.19091200000000003
chr2-178647042-A-ATG	chr2	178647042	A	ATG	32	PASS	0	none	0	0	98	1e-6
chr2-178647042-A-G	chr2	178647042	A	G	32	PASS	1.1823e-4	nfe	0	0	98	1.1823e-4
chr2-178647304-G-A	chr2	178647304	G	A	1907	PASS	6.735e-5	afr	3.6999999999999985e-5	1	134	6.735e-5
chr2-178649196-A-T	chr2	178649196	A	T	707537	PASS	0.16901	amr	0.045585	4	134	0.16901
chr2-178649481-G-A	chr2	178649481	G	A	293201	PASS	0.065206	afr	0.01553799999999999	1	134	0.065206
chr2-178649693-G-A	chr2	178649693	G	A	432778	PASS	0.087708	eas	0.01617000000000001	6	134	0.087708
chr2-178649706-T-C	chr2	178649706	T	C	5327580	PASS	0.54832	eas	0.229335	27	134	0.54832
chr2-178649707-G-A	chr2	178649707	G	A	31660	PASS	0.0026748	nfe	0.00113199999999999	1	134	0.0026748
chr2-178649752-C-T	chr2	178649752	C	T	104290	PASS	0.00675	nfe	0.00388	1	134	0.00675
chr2-178649781-A-C	chr2	178649781	A	C	448345	PASS	0.088576	eas	0.01611700000000001	6	134	0.088576
chr2-178650214-TTTTCCTCTTCAGGAGCAA-T	chr2	178650214	TTTTCCTCTTCAGGAGCAA	T	487522.97	PASS	0.054257	afr	0.01606400000000001	2	134	0.054257
chr2-178650710-T-G	chr2	178650710	T	G	263725	PASS	0.087298	eas	0.01614300000000001	6	134	0.087298
chr2-178650745-G-A	chr2	178650745	G	A	127868	PASS	0.0082515	nfe	0.006215	2	134	0.0082515
chr2-178650756-G-C	chr2	178650756	G	C	252515	PASS	0.12938	eas	0.01144399999999998	1	134	0.12938
chr2-178650960-T-C	chr2	178650960	T	C	307927	PASS	0.08603	eas	0.01933400000000001	6	134	0.08603
chr2-178651853-G-C	chr2	178651853	G	C	787112	PASS	0.033127	sas	0.02052200000000001	1	134	0.033127
chr2-178652292-A-T	chr2	178652292	A	T	458817	PASS	0.012584	nfe	0.006421	1	134	0.012584
chr2-178652361-A-G	chr2	178652361	A	G	13052	VQSRTrancheSNP99.70to99.80	5.6476e-4	nfe	1.0799999999999996e-4	1	134	5.6476e-4
chr2-178652503-C-T	chr2	178652503	C	T	124871	PASS	0.031181	afr	0.002339	1	134	0.031181
chr2-178652691-G-A	chr2	178652691	G	A	3289	PASS	6.127e-5	mid	2.5100000000000014e-4	1	126	2.5100000000000014e-4
chr2-178652735-T-C	chr2	178652735	T	C	1320	VQSRTrancheSNP99.90to99.95	1.109e-5	nfe	2.9400000000000004e-4	0	106	2.9400000000000004e-4
chr2-178652904-G-A	chr2	178652904	G	A	1837	VQSRTrancheSNP99.90to99.95	0	none	5.870000000000004e-4	1	134	5.870000000000004e-4
chr2-178652916-A-G	chr2	178652916	A	G	3910	VQSRTrancheSNP99.90to99.95	9.36e-6	sas	2.2000000000000003e-5	0	132	2.2000000000000003e-5
chr2-178652916-A-T	chr2	178652916	A	T	3910	VQSRTrancheSNP99.90to99.95	8.5e-7	nfe	4.950000000000003e-4	1	132	4.950000000000003e-4
chr2-178652927-T-C	chr2	178652927	T	C	601069	PASS	0.088834	eas	0.01943900000000001	6	134	0.088834
chr2-178653276-A-G	chr2	178653276	A	G	2035414	VQSRTrancheSNP99.80to99.90	0.21318	amr	0.06132300000000002	10	134	0.21318
chr2-178653325-A-G	chr2	178653325	A	G	67919	PASS	0.005429	sas	0.005777	1	134	0.005777
chr2-178653350-A-G	chr2	178653350	A	G	684122	PASS	0.15317	amr	0.040146	5	134	0.15317
chr2-178653827-T-C	chr2	178653827	T	C	53500	VQSRTrancheSNP99.80to99.90	0.0025243	afr	0.006783	1	134	0.006783
chr2-178654119-T-C	chr2	178654119	T	C	1812	VQSRTrancheSNP99.80to99.90	4.704e-5	nfe	0	1	134	4.704e-5
chr2-178654133-C-T	chr2	178654133	C	T	697551	VQSRTrancheSNP99.80to99.90	0.14405	afr	0.01603800000000001	1	134	0.14405
chr2-178654162-G-A	chr2	178654162	G	A	9887	VQSRTrancheSNP99.70to99.80	0.001974	sas	8.9e-5	1	134	0.001974
chr2-178654184-TAGC-T	chr2	178654184	TAGC	T	12711054.97	VQSRTrancheINDEL97.00to99.00	0.19905	nfe	0.16534200000000002	21	134	0.19905
chr2-178654300-A-T	chr2	178654300	A	T	9159	VQSRTrancheSNP99.80to99.90	6.259e-4	nfe	1.27e-4	1	134	6.259e-4
chr2-178654359-A-T	chr2	178654359	A	T	394304	VQSRTrancheSNP99.80to99.90	0.13142	eas	0.01212499999999999	1	134	0.13142
chr2-178654384-G-A	chr2	178654384	G	A	2782	VQSRTrancheSNP99.70to99.80	2.5499e-4	nfe	5.2999999999999994e-5	1	134	2.5499e-4
chr2-178654445-C-A	chr2	178654445	C	A	1848	PASS	0	none	0	1	134	1e-6
chr2-178654445-C-T	chr2	178654445	C	T	1848	PASS	0	none	9e-6	0	134	9e-6
chr2-178654576-T-C	chr2	178654576	T	C	976486	ExcessHet	0.20577	eas	0.13193100000000002	17	132	0.20577
chr2-178654603-C-A	chr2	178654603	C	A	1388221	PASS	0.19893	eas	0.148597	15	128	0.19893
chr2-178654624-T-A	chr2	178654624	T	A	1335504	VQSRTrancheSNP99.80to99.90	0	none	0	0	126	1e-6
chr2-178654624-T-C	chr2	178654624	T	C	1335504	VQSRTrancheSNP99.80to99.90	0.21192	eas	0.16387900000000002	16	126	0.21192
chr2-178654662-A-T	chr2	178654662	A	T	952761	VQSRTrancheSNP99.90to99.95	0.22894	eas	0.144551	8	112	0.22894
chr2-178654677-TA-T	chr2	178654677	TA	T	155595.97	VQSRTrancheINDEL99.50to99.90	0.015189	nfe	0.006499	1	132	0.015189
chr2-178654748-C-T	chr2	178654748	C	T	80634	VQSRTrancheSNP99.70to99.80	0.0055248	nfe	0.003982	1	134	0.0055248
chr2-178654963-T-*	chr2	178654963	T	*	59501.97	VQSRTrancheINDEL99.50to99.90	0	none	9e-6	0	128	9e-6
chr2-178654963-T-TTTC	chr2	178654963	T	TTTC	59501.97	VQSRTrancheINDEL99.50to99.90	0.012165	sas	0.004492	1	128	0.012165
chr2-178654967-A-*	chr2	178654967	A	*	75630.97	VQSRTrancheINDEL99.50to99.90	0	none	9e-6	0	128	9e-6
chr2-178654967-A-AGGCTTTTTAGGAGGAGGCACTGGCACTGGCACT	chr2	178654967	A	AGGCTTTTTAGGAGGAGGCACTGGCACTGGCACT	75630.97	VQSRTrancheINDEL99.50to99.90	0.012231	sas	0.004492	1	128	0.012231
chr2-178657432-A-*	chr2	178657432	A	*	90128	VQSRTrancheINDEL95.00to96.00	0	none	1.0799999999999996e-4	0	96	1.0799999999999996e-4
chr2-178657432-A-AT	chr2	178657432	A	AT	90128	VQSRTrancheINDEL95.00to96.00	7.046e-5	amr	1.27e-4	0	96	1.27e-4
chr2-178657432-A-ATAT	chr2	178657432	A	ATAT	90128	VQSRTrancheINDEL95.00to96.00	0	none	9e-6	0	96	9e-6
chr2-178657432-A-T	chr2	178657432	A	T	90128	VQSRTrancheINDEL95.00to96.00	0.058525	afr	0.0166	0	96	0.058525
chr2-178657540-G-T	chr2	178657540	G	T	900	PASS	3.13e-6	nfe	0	1	134	3.13e-6
chr2-178657610-G-A	chr2	178657610	G	A	715006	VQSRTrancheSNP99.90to99.95	0.37507	afr	0.052099	3	134	0.37507
chr2-178657765-G-T	chr2	178657765	G	T	7980	PASS	4.1821e-4	nfe	4.270000000000005e-4	1	134	4.270000000000005e-4
chr2-178658278-C-T	chr2	178658278	C	T	376060	VQSRTrancheSNP99.90to99.95	0.15918	afr	0.01965	0	132	0.15918
chr2-178658393-T-C	chr2	178658393	T	C	24652	VQSRTrancheSNP99.90to99.95	0.014102	amr	0.00521	2	130	0.014102
chr2-178658487-C-T	chr2	178658487	C	T	6871	VQSRTrancheSNP99.80to99.90	0.0017661	afr	0.00176799999999999	1	134	0.00176799999999999
chr2-178658641-G-A	chr2	178658641	G	A	4185264	VQSRTrancheSNP99.80to99.90	0.21419	nfe	0.17544300000000002	26	134	0.21419
chr2-178658644-G-A	chr2	178658644	G	A	7155	VQSRTrancheSNP99.90to99.95	9.5326e-4	eas	2.7300000000000035e-4	1	134	9.5326e-4
chr2-178658787-T-A	chr2	178658787	T	A	451831	VQSRTrancheSNP99.80to99.90	0.073703	eas	0.018621	6	134	0.073703
chr2-178658863-C-A	chr2	178658863	C	A	4155177	ExcessHet	0.36584	eas	0.19242	25	134	0.36584
chr2-178658884-T-C	chr2	178658884	T	C	4462616	ExcessHet	0.35803	eas	0.215741	27	134	0.35803
chr2-178658922-A-T	chr2	178658922	A	T	1210528	ExcessHet	0.33951	eas	0.159086	23	132	0.33951
chr2-178658926-A-G	chr2	178658926	A	G	188521	PASS	0.015731	nfe	0.00872999999999999	3	134	0.015731
chr2-178661677-AATAT-A	chr2	178661677	AATAT	A	14580	PASS	1.51e-6	nfe	0	0	60	1.51e-6
chr2-178661677-AATAT-AAT	chr2	178661677	AATAT	AAT	14580	PASS	0	none	0.003796	1	60	0.003796
chr2-178661677-AATAT-AATATAT	chr2	178661677	AATAT	AATATAT	14580	PASS	0	none	0.002435	0	60	0.002435
chr2-178661677-AATAT-AATATATAT	chr2	178661677	AATAT	AATATATAT	14580	PASS	0	none	0	0	60	1e-6
chr2-178661677-AATAT-TATAT	chr2	178661677	AATAT	TATAT	14580	PASS	0	none	2.5100000000000014e-4	0	60	2.5100000000000014e-4
chr2-178661679-T-*	chr2	178661679	T	*	40645	PASS	0	none	0.003795	1	44	0.003795
chr2-178661679-T-A	chr2	178661679	T	A	40645	PASS	0.14986	eas	0.00873399999999999	4	44	0.14986
chr2-178661679-T-C	chr2	178661679	T	C	40645	PASS	4.391e-5	eas	0	0	44	4.391e-5
chr2-178661797-G-A	chr2	178661797	G	A	38628	VQSRTrancheSNP99.80to99.90	0.0014604	nfe	0.002215	1	134	0.002215
chr2-178661846-A-G	chr2	178661846	A	G	278629	VQSRTrancheSNP99.80to99.90	0.057764	eas	0.01717100000000001	6	134	0.057764
chr2-178661871-G-A	chr2	178661871	G	A	171732	VQSRTrancheSNP99.80to99.90	0.030936	eas	0.01640700000000001	6	134	0.030936
chr2-178661871-G-T	chr2	178661871	G	T	171732	VQSRTrancheSNP99.80to99.90	0	none	0	0	134	1e-6
chr2-178662235-T-C	chr2	178662235	T	C	254164	VQSRTrancheSNP99.80to99.90	0.093717	eas	0.01627500000000001	6	134	0.093717
chr2-178662368-G-*	chr2	178662368	G	*	577387	PASS	0	none	0	0	134	1e-6
chr2-178662368-G-A	chr2	178662368	G	A	577387	PASS	0.024457	nfe	0.01299	4	134	0.024457
chr2-178662542-C-CG	chr2	178662542	C	CG	43310	VQSRTrancheINDEL99.50to99.90	1.07e-6	nfe	0	0	134	1.07e-6
chr2-178662542-C-T	chr2	178662542	C	T	43310	VQSRTrancheINDEL99.50to99.90	0.003515	nfe	0.005416	1	134	0.005416
chr2-178662654-T-C	chr2	178662654	T	C	132978	VQSRTrancheSNP99.80to99.90	0.041299	sas	0.02171200000000001	4	134	0.041299
chr2-178662748-C-T	chr2	178662748	C	T	331914	VQSRTrancheSNP99.80to99.90	0.059889	afr	0.01543299999999999	1	134	0.059889
chr2-178662863-G-A	chr2	178662863	G	A	407674	PASS	0.026993	amr	0.01501199999999998	5	134	0.026993
chr2-178663097-T-C	chr2	178663097	T	C	140091	VQSRTrancheSNP99.90to99.95	0.029365	amr	0.01635400000000001	2	134	0.029365
chr2-178663183-A-T	chr2	178663183	A	T	141056	ExcessHet	0.091482	afr	0.03513600000000003	3	130	0.091482
chr2-178663311-A-C	chr2	178663311	A	C	5475855	PASS	0.48789	eas	0.25712599999999974	32	134	0.48789
chr2-178663341-C-A	chr2	178663341	C	A	816960	VQSRTrancheSNP99.80to99.90	0.13821	eas	0.01361899999999999	1	134	0.13821
chr2-178663608-T-C	chr2	178663608	T	C	2137385	PASS	0.18043	amr	0.03556500000000002	4	134	0.18043
chr2-178663651-C-*	chr2	178663651	C	*	7096188	PASS	0	none	9e-6	0	134	9e-6
chr2-178663651-C-T	chr2	178663651	C	T	7096188	PASS	0.47383	afr	0.117283	12	134	0.47383
chr2-178664546-A-G	chr2	178664546	A	G	545817	PASS	0.088714	eas	0.019598	6	134	0.088714
chr2-178664770-T-G	chr2	178664770	T	G	722891	PASS	0.089179	eas	0.019598	6	134	0.089179
chr2-178665373-G-A	chr2	178665373	G	A	2974	PASS	6.094e-5	mid	9e-6	1	134	6.094e-5
chr2-178665592-T-C	chr2	178665592	T	C	43851	PASS	0.03174	afr	0.002314	1	134	0.03174
chr2-178666966-A-G	chr2	178666966	A	G	225496	PASS	0.085325	eas	0.01603800000000001	6	134	0.085325
chr2-178667129-G-A	chr2	178667129	G	A	1172459	PASS	0.27595	afr	0.06512300000000001	5	134	0.27595
chr2-178669498-G-A	chr2	178669498	G	A	377902	PASS	0.032486	sas	0.02036400000000001	1	134	0.032486
chr2-178669552-C-G	chr2	178669552	C	G	2582	PASS	3.4501e-4	nfe	2.2000000000000003e-5	1	134	3.4501e-4
chr2-178670416-T-C	chr2	178670416	T	C	4006	PASS	0.0014795	nfe	6.570000000000002e-4	1	134	0.0014795
chr2-178673765-C-T	chr2	178673765	C	T	30656	PASS	0.0036255	nfe	0.00189099999999999	1	134	0.0036255
chr2-178673799-T-C	chr2	178673799	T	C	3326	PASS	4.2832e-4	nfe	1.6699999999999994e-4	1	134	4.2832e-4
chr2-178675176-C-A	chr2	178675176	C	A	3655576	PASS	0.55667	eas	0.2880889999999993	32	134	0.55667
chr2-178675176-C-T	chr2	178675176	C	T	3655576	PASS	4.9e-6	nfe	9e-6	0	134	9e-6
chr2-178675236-T-C	chr2	178675236	T	C	359202	PASS	0.16077	amr	0.043502	4	132	0.16077
chr2-178675341-ATTTCTT-A	chr2	178675341	ATTTCTT	A	18122.97	PASS	0.023814	afr	0.00174299999999999	1	130	0.023814
chr2-178675341-ATTTCTT-ATTTTCTT	chr2	178675341	ATTTCTT	ATTTTCTT	18122.97	PASS	0	none	0	0	130	1e-6
chr2-178675345-C-*	chr2	178675345	C	*	107	PASS	0	none	0.00174299999999999	1	130	0.00174299999999999
chr2-178675345-C-A	chr2	178675345	C	A	107	PASS	0	none	2.2000000000000003e-5	0	130	2.2000000000000003e-5
chr2-178675345-C-T	chr2	178675345	C	T	107	PASS	2.24e-6	nfe	5.2999999999999994e-5	0	130	5.2999999999999994e-5
chr2-178675359-CTTT-*	chr2	178675359	CTTT	*	567762	ExcessHet	0	none	0	0	114	1e-6
chr2-178675359-CTTT-ATTT	chr2	178675359	CTTT	ATTT	567762	ExcessHet	0	none	0	0	114	1e-6
chr2-178675359-CTTT-C	chr2	178675359	CTTT	C	567762	ExcessHet	4.47e-5	nfe	1.0799999999999996e-4	0	114	1.0799999999999996e-4
chr2-178675359-CTTT-CT	chr2	178675359	CTTT	CT	567762	ExcessHet	0	none	0.01107199999999999	2	114	0.01107199999999999
chr2-178675359-CTTT-CTT	chr2	178675359	CTTT	CTT	567762	ExcessHet	0	none	0.14025600000000002	38	114	0.14025600000000002
chr2-178675359-CTTT-CTTTT	chr2	178675359	CTTT	CTTTT	567762	ExcessHet	0	none	0.08211800000000001	12	114	0.08211800000000001
chr2-178675359-CTTT-CTTTTT	chr2	178675359	CTTT	CTTTTT	567762	ExcessHet	0	none	0.003067	0	114	0.003067
chr2-178675359-CTTT-CTTTTTT	chr2	178675359	CTTT	CTTTTTT	567762	ExcessHet	0	none	2.2000000000000003e-5	0	114	2.2000000000000003e-5
chr2-178675359-CTTT-CTTTTTTT	chr2	178675359	CTTT	CTTTTTTT	567762	ExcessHet	0	none	0	0	114	1e-6
chr2-178675359-CTTT-TTTT	chr2	178675359	CTTT	TTTT	567762	ExcessHet	0	none	3.3800000000000046e-4	0	114	3.3800000000000046e-4
chr2-178675374-AGGAAGAAATG-*	chr2	178675374	AGGAAGAAATG	*	11991	PASS	0	none	0	0	130	1e-6
chr2-178675374-AGGAAGAAATG-A	chr2	178675374	AGGAAGAAATG	A	11991	PASS	0.0081181	sas	0.00115599999999999	2	130	0.0081181
chr2-178675374-AGGAAGAAATG-TGGAAGAAATG	chr2	178675374	AGGAAGAAATG	TGGAAGAAATG	11991	PASS	0	none	1.27e-4	0	130	1.27e-4
chr2-178675375-G-*	chr2	178675375	G	*	97	PASS	0	none	0.00118099999999999	2	134	0.00118099999999999
chr2-178675375-G-T	chr2	178675375	G	T	97	PASS	0	none	9e-6	0	134	9e-6
chr2-178675384-G-*	chr2	178675384	G	*	210	PASS	0	none	0.00115599999999999	2	134	0.00115599999999999
chr2-178675384-G-A	chr2	178675384	G	A	210	PASS	1.316e-4	sas	9e-6	0	134	1.316e-4
chr2-178675384-G-T	chr2	178675384	G	T	210	PASS	0	none	3.6999999999999985e-5	0	134	3.6999999999999985e-5
chr2-178677172-C-G	chr2	178677172	C	G	2770379	PASS	0.8486	sas	0.25166099999999936	95	132	0.8486
chr2-178677332-G-T	chr2	178677332	G	T	426	PASS	3.8938e-4	afr	5.630000000000005e-4	0	64	5.630000000000005e-4
chr2-178677334-TC-T	chr2	178677334	TC	T	3307.97	VQSRTrancheINDEL96.00to97.00	0	none	0	0	88	1e-6
chr2-178677334-TC-TCATATAC	chr2	178677334	TC	TCATATAC	3307.97	VQSRTrancheINDEL96.00to97.00	0	none	0.00171599999999999	0	88	0.00171599999999999
chr2-178677335-CATATATATATATATAT-*	chr2	178677335	CATATATATATATATAT	*	478317	PASS	0	none	0	0	62	1e-6
chr2-178677335-CATATATATATATATAT-C	chr2	178677335	CATATATATATATATAT	C	478317	PASS	9.493e-5	eas	0	0	62	9.493e-5
chr2-178677335-CATATATATATATATAT-CATAT	chr2	178677335	CATATATATATATATAT	CATAT	478317	PASS	0	none	2.2000000000000003e-5	0	62	2.2000000000000003e-5
chr2-178677335-CATATATATATATATAT-CATATACATATATATATATAGATATATATATATATATATAT	chr2	178677335	CATATATATATATATAT	CATATACATATATATATATAGATATATATATATATATATAT	478317	PASS	0	none	0	0	62	1e-6
chr2-178677335-CATATATATATATATAT-CATATACATATATATATATATATAT	chr2	178677335	CATATATATATATATAT	CATATACATATATATATATATATAT	478317	PASS	0	none	2.2000000000000003e-5	0	62	2.2000000000000003e-5
chr2-178677335-CATATATATATATATAT-CATATACATATATATATATATATATATATATAT	chr2	178677335	CATATATATATATATAT	CATATACATATATATATATATATATATATATAT	478317	PASS	0	none	3.6999999999999985e-5	0	62	3.6999999999999985e-5
chr2-178677335-CATATATATATATATAT-CATATACATATATATATATATATATATATATATAT	chr2	178677335	CATATATATATATATAT	CATATACATATATATATATATATATATATATATAT	478317	PASS	0	none	1.0799999999999996e-4	0	62	1.0799999999999996e-4
chr2-178677335-CATATATATATATATAT-CATATACATATATATATATATATATATATATATATAT	chr2	178677335	CATATATATATATATAT	CATATACATATATATATATATATATATATATATATAT	478317	PASS	0	none	1.0799999999999996e-4	0	62	1.0799999999999996e-4
chr2-178677335-CATATATATATATATAT-CATATACATATATATATATATATATATATATATATATAT	chr2	178677335	CATATATATATATATAT	CATATACATATATATATATATATATATATATATATATAT	478317	PASS	0	none	3.160000000000005e-4	0	62	3.160000000000005e-4
chr2-178677335-CATATATATATATATAT-CATATACATATATATATATATATATATATATATATATATAT	chr2	178677335	CATATATATATATATAT	CATATACATATATATATATATATATATATATATATATATAT	478317	PASS	0	none	1.27e-4	0	62	1.27e-4
chr2-178677335-CATATATATATATATAT-CATATACATATATATATATATATATATATATATATATATATAT	chr2	178677335	CATATATATATATATAT	CATATACATATATATATATATATATATATATATATATATATAT	478317	PASS	0	none	0	0	62	1e-6
chr2-178677335-CATATATATATATATAT-CATATAT	chr2	178677335	CATATATATATATATAT	CATATAT	478317	PASS	0	none	2.720000000000003e-4	0	62	2.720000000000003e-4
chr2-178677335-CATATATATATATATAT-CATATATAT	chr2	178677335	CATATATATATATATAT	CATATATAT	478317	PASS	0	none	0.00251	0	62	0.00251
chr2-178677335-CATATATATATATATAT-CATATATATAT	chr2	178677335	CATATATATATATATAT	CATATATATAT	478317	PASS	0	none	5.860000000000005e-4	0	62	5.860000000000005e-4
chr2-178677335-CATATATATATATATAT-CATATATATATAT	chr2	178677335	CATATATATATATATAT	CATATATATATAT	478317	PASS	0	none	0.004152	1	62	0.004152
chr2-178677335-CATATATATATATATAT-CATATATATATATAT	chr2	178677335	CATATATATATATATAT	CATATATATATATAT	478317	PASS	0	none	0.02637400000000002	7	62	0.02637400000000002
chr2-178677335-CATATATATATATATAT-CATATATATATATATATAT	chr2	178677335	CATATATATATATATAT	CATATATATATATATATAT	478317	PASS	0	none	0.05127800000000001	14	62	0.05127800000000001
chr2-178677335-CATATATATATATATAT-CATATATATATATATATATAT	chr2	178677335	CATATATATATATATAT	CATATATATATATATATATAT	478317	PASS	0	none	0.020983	5	62	0.020983
chr2-178677335-CATATATATATATATAT-CATATATATATATATATATATAT	chr2	178677335	CATATATATATATATAT	CATATATATATATATATATATAT	478317	PASS	0	none	0.006074	3	62	0.006074
chr2-178677335-CATATATATATATATAT-CATATATATATATATATATATATAT	chr2	178677335	CATATATATATATATAT	CATATATATATATATATATATATAT	478317	PASS	0	none	0.003923	0	62	0.003923
chr2-178677335-CATATATATATATATAT-CATATATATATATATATATATATATAT	chr2	178677335	CATATATATATATATAT	CATATATATATATATATATATATATAT	478317	PASS	0	none	0.00156799999999999	1	62	0.00156799999999999
chr2-178677335-CATATATATATATATAT-CATATATATATATATATATATATATATAT	chr2	178677335	CATATATATATATATAT	CATATATATATATATATATATATATATAT	478317	PASS	0	none	0.002235	1	62	0.002235
chr2-178677335-CATATATATATATATAT-CATATATATATATATATATATATATATATAT	chr2	178677335	CATATATATATATATAT	CATATATATATATATATATATATATATATAT	478317	PASS	0	none	0.00122699999999999	0	62	0.00122699999999999
chr2-178677335-CATATATATATATATAT-CATATATATATATATATATATATATATATATAT	chr2	178677335	CATATATATATATATAT	CATATATATATATATATATATATATATATATAT	478317	PASS	0	none	0.00137199999999999	0	62	0.00137199999999999
chr2-178677335-CATATATATATATATAT-CATATATATATATATATATATATATATATATATAT	chr2	178677335	CATATATATATATATAT	CATATATATATATATATATATATATATATATATAT	478317	PASS	0	none	0.00127499999999999	0	62	0.00127499999999999
chr2-178677335-CATATATATATATATAT-CATATATATATATATATATATATATATATATATATAT	chr2	178677335	CATATATATATATATAT	CATATATATATATATATATATATATATATATATATAT	478317	PASS	0	none	4.720000000000004e-4	0	62	4.720000000000004e-4
chr2-178677335-CATATATATATATATAT-CATATATATATATATATATATATATATATATATATATAT	chr2	178677335	CATATATATATATATAT	CATATATATATATATATATATATATATATATATATATAT	478317	PASS	0	none	3.8200000000000034e-4	0	62	3.8200000000000034e-4
chr2-178677335-CATATATATATATATAT-CATATATATATATATATATATATATATATATATATATATAT	chr2	178677335	CATATATATATATATAT	CATATATATATATATATATATATATATATATATATATATAT	478317	PASS	0	none	1.0799999999999996e-4	0	62	1.0799999999999996e-4
chr2-178677335-CATATATATATATATAT-CATATATATATATATATATATATATATATATATATATATATAT	chr2	178677335	CATATATATATATATAT	CATATATATATATATATATATATATATATATATATATATATAT	478317	PASS	0	none	2.2000000000000003e-5	0	62	2.2000000000000003e-5
chr2-178677335-CATATATATATATATAT-CATATATATATATATATATATATATATATATATATATATATATAT	chr2	178677335	CATATATATATATATAT	CATATATATATATATATATATATATATATATATATATATATATAT	478317	PASS	0	none	8.9e-5	0	62	8.9e-5
chr2-178677335-CATATATATATATATAT-CATATATATATATATATATATATATATATATATATATATATATATAT	chr2	178677335	CATATATATATATATAT	CATATATATATATATATATATATATATATATATATATATATATATAT	478317	PASS	0	none	0	0	62	1e-6
chr2-178677335-CATATATATATATATAT-CATATATATATATATATATATATATATATATATATATATATATATATATATAT	chr2	178677335	CATATATATATATATAT	CATATATATATATATATATATATATATATATATATATATATATATATATATAT	478317	PASS	0	none	0	0	62	1e-6
chr2-178677335-CATATATATATATATAT-TATATATATATATATAT	chr2	178677335	CATATATATATATATAT	TATATATATATATATAT	478317	PASS	0	none	2.2000000000000003e-5	0	62	2.2000000000000003e-5
chr2-178677339-T-*	chr2	178677339	T	*	67	VQSRTrancheINDEL95.00to96.00	0	none	0.00861599999999998	1	92	0.00861599999999998
chr2-178677339-T-A	chr2	178677339	T	A	67	VQSRTrancheINDEL95.00to96.00	0	none	9e-6	0	92	9e-6
chr2-178677339-T-TAC	chr2	178677339	T	TAC	67	VQSRTrancheINDEL95.00to96.00	1.3896e-4	sas	0	0	92	1.3896e-4
chr2-178677431-A-G	chr2	178677431	A	G	109557	PASS	0.083303	eas	0.01354099999999999	6	134	0.083303
chr2-178677506-G-A	chr2	178677506	G	A	1880776	PASS	0.463	afr	0.11223100000000004	12	134	0.463
chr2-178678490-C-T	chr2	178678490	C	T	4615135	PASS	0.45244	eas	0.182071	20	134	0.45244
chr2-178679958-CTCTTCT-C	chr2	178679958	CTCTTCT	C	675064.97	PASS	0	none	0	0	134	1e-6
chr2-178679958-CTCTTCT-CTCT	chr2	178679958	CTCTTCT	CTCT	675064.97	PASS	0	none	5.2999999999999994e-5	0	134	5.2999999999999994e-5
chr2-178679958-CTCTTCT-CTCTTCTTCT	chr2	178679958	CTCTTCT	CTCTTCTTCT	675064.97	PASS	0	none	0.01026799999999999	1	134	0.01026799999999999
chr2-178680941-T-A	chr2	178680941	T	A	475	PASS	1.191e-5	nfe	0	1	134	1.191e-5
chr2-178681132-C-A	chr2	178681132	C	A	5478241	PASS	0	none	0	0	134	1e-6
chr2-178681132-C-T	chr2	178681132	C	T	5478241	PASS	0.31228	nfe	0.234379	43	134	0.31228
chr2-178682557-C-T	chr2	178682557	C	T	50517	PASS	0.0084869	sas	0.004493	1	134	0.0084869
chr2-178682566-G-A	chr2	178682566	G	A	495906	PASS	0.17309	amr	0.04315800000000001	4	134	0.17309
chr2-178682566-G-T	chr2	178682566	G	T	495906	PASS	0	none	0	0	134	1e-6
chr2-178682728-T-C	chr2	178682728	T	C	181974	PASS	0.010424	nfe	0.005545	2	134	0.010424
chr2-178683133-A-G	chr2	178683133	A	G	5040888	PASS	0.4607	eas	0.20387700000000003	21	134	0.4607
chr2-178683906-CT-C	chr2	178683906	CT	C	22163.97	PASS	2.4e-4	sas	9.640000000000004e-4	0	132	9.640000000000004e-4
chr2-178683906-CT-CTT	chr2	178683906	CT	CTT	22163.97	PASS	0	none	0.00833899999999999	0	132	0.00833899999999999
chr2-178683906-CT-CTTT	chr2	178683906	CT	CTTT	22163.97	PASS	0	none	0	0	132	1e-6
chr2-178683968-ATTTTT-A	chr2	178683968	ATTTTT	A	1443427	ExcessHet	0	none	0	0	134	1e-6
chr2-178683968-ATTTTT-AT	chr2	178683968	ATTTTT	AT	1443427	ExcessHet	0	none	1.88e-4	0	134	1.88e-4
chr2-178683968-ATTTTT-ATT	chr2	178683968	ATTTTT	ATT	1443427	ExcessHet	0	none	0.003094	1	134	0.003094
chr2-178683968-ATTTTT-ATTT	chr2	178683968	ATTTTT	ATTT	1443427	ExcessHet	0	none	0.03604400000000001	3	134	0.03604400000000001
chr2-178683968-ATTTTT-ATTTT	chr2	178683968	ATTTTT	ATTTT	1443427	ExcessHet	0	none	0.3151759999999998	61	134	0.3151759999999998
chr2-178683968-ATTTTT-ATTTTTT	chr2	178683968	ATTTTT	ATTTTTT	1443427	ExcessHet	0	none	0.06680900000000002	3	134	0.06680900000000002
chr2-178683968-ATTTTT-ATTTTTTT	chr2	178683968	ATTTTT	ATTTTTTT	1443427	ExcessHet	0	none	0.004365	0	134	0.004365
chr2-178683968-ATTTTT-ATTTTTTTT	chr2	178683968	ATTTTT	ATTTTTTTT	1443427	ExcessHet	0	none	2.9400000000000004e-4	0	134	2.9400000000000004e-4
chr2-178683968-ATTTTT-ATTTTTTTTTT	chr2	178683968	ATTTTT	ATTTTTTTTTT	1443427	ExcessHet	0	none	9e-6	0	134	9e-6
chr2-178683968-ATTTTT-ATTTTTTTTTTTT	chr2	178683968	ATTTTT	ATTTTTTTTTTTT	1443427	ExcessHet	0	none	0	0	134	1e-6
chr2-178683968-ATTTTT-TTTTTT	chr2	178683968	ATTTTT	TTTTTT	1443427	ExcessHet	0	none	7.099999999999998e-5	0	134	7.099999999999998e-5
chr2-178683971-T-*	chr2	178683971	T	*	234	PASS	0	none	0.003599	1	120	0.003599
chr2-178683971-T-A	chr2	178683971	T	A	234	PASS	5.303e-5	eas	0	0	120	5.303e-5
chr2-178684227-TCAA-*	chr2	178684227	TCAA	*	3580642	PASS	0	none	9e-6	0	134	9e-6
chr2-178684227-TCAA-ACAA	chr2	178684227	TCAA	ACAA	3580642	PASS	0	none	0	0	134	1e-6
chr2-178684227-TCAA-T	chr2	178684227	TCAA	T	3580642	PASS	3.3025e-4	nfe	0.00130199999999999	0	134	0.00130199999999999
chr2-178684227-TCAA-TCAACAA	chr2	178684227	TCAA	TCAACAA	3580642	PASS	0	none	0.17598200000000003	20	134	0.17598200000000003
chr2-178684227-TCAA-TCAACAACAA	chr2	178684227	TCAA	TCAACAACAA	3580642	PASS	0	none	5.2999999999999994e-5	0	134	5.2999999999999994e-5
chr2-178684321-C-T	chr2	178684321	C	T	160721	PASS	0.012547	nfe	0.006421	2	134	0.012547
chr2-178684404-C-T	chr2	178684404	C	T	218523	PASS	0.018289	nfe	0.009094	3	134	0.018289
chr2-178685342-T-C	chr2	178685342	T	C	412925	PASS	0.066264	afr	0.015643	1	134	0.066264
chr2-178685712-A-G	chr2	178685712	A	G	104784	PASS	0.015748	sas	0.00914599999999998	1	134	0.015748
chr2-178688815-G-T	chr2	178688815	G	T	259920	PASS	0.018455	nfe	0.01003299999999998	3	134	0.018455
chr2-178688839-A-G	chr2	178688839	A	G	231843	PASS	0.016319	sas	0.00932899999999998	1	134	0.016319
chr2-178689003-ATTTTTTTTTTTTT-A	chr2	178689003	ATTTTTTTTTTTTT	A	3290756.97	ExcessHet	9.57e-6	eas	9e-6	0	122	9.57e-6
chr2-178689003-ATTTTTTTTTTTTT-AT	chr2	178689003	ATTTTTTTTTTTTT	AT	3290756.97	ExcessHet	0	none	9e-6	0	122	9e-6
chr2-178689003-ATTTTTTTTTTTTT-ATT	chr2	178689003	ATTTTTTTTTTTTT	ATT	3290756.97	ExcessHet	0	none	9e-6	0	122	9e-6
chr2-178689003-ATTTTTTTTTTTTT-ATTT	chr2	178689003	ATTTTTTTTTTTTT	ATTT	3290756.97	ExcessHet	0	none	1.6699999999999994e-4	0	122	1.6699999999999994e-4
chr2-178689003-ATTTTTTTTTTTTT-ATTTT	chr2	178689003	ATTTTTTTTTTTTT	ATTTT	3290756.97	ExcessHet	0	none	5.180000000000002e-4	0	122	5.180000000000002e-4
chr2-178689003-ATTTTTTTTTTTTT-ATTTTT	chr2	178689003	ATTTTTTTTTTTTT	ATTTTT	3290756.97	ExcessHet	0	none	0.007688	0	122	0.007688
chr2-178689003-ATTTTTTTTTTTTT-ATTTTTT	chr2	178689003	ATTTTTTTTTTTTT	ATTTTTT	3290756.97	ExcessHet	0	none	0.002439	0	122	0.002439
chr2-178689003-ATTTTTTTTTTTTT-ATTTTTTT	chr2	178689003	ATTTTTTTTTTTTT	ATTTTTTT	3290756.97	ExcessHet	0	none	0.00485	1	122	0.00485
chr2-178689003-ATTTTTTTTTTTTT-ATTTTTTTT	chr2	178689003	ATTTTTTTTTTTTT	ATTTTTTTT	3290756.97	ExcessHet	0	none	0.01026399999999999	2	122	0.01026399999999999
chr2-178689003-ATTTTTTTTTTTTT-ATTTTTTTTT	chr2	178689003	ATTTTTTTTTTTTT	ATTTTTTTTT	3290756.97	ExcessHet	0	none	0.027398	2	122	0.027398
chr2-178689003-ATTTTTTTTTTTTT-ATTTTTTTTTT	chr2	178689003	ATTTTTTTTTTTTT	ATTTTTTTTTT	3290756.97	ExcessHet	0	none	0.08138500000000001	15	122	0.08138500000000001
chr2-178689003-ATTTTTTTTTTTTT-ATTTTTTTTTTT	chr2	178689003	ATTTTTTTTTTTTT	ATTTTTTTTTTT	3290756.97	ExcessHet	0	none	0.17420100000000002	32	122	0.17420100000000002
chr2-178689003-ATTTTTTTTTTTTT-ATTTTTTTTTTTT	chr2	178689003	ATTTTTTTTTTTTT	ATTTTTTTTTTTT	3290756.97	ExcessHet	0	none	0.231956	37	122	0.231956
chr2-178689003-ATTTTTTTTTTTTT-ATTTTTTTTTTTTTT	chr2	178689003	ATTTTTTTTTTTTT	ATTTTTTTTTTTTTT	3290756.97	ExcessHet	0	none	0.04263700000000001	0	122	0.04263700000000001
chr2-178689003-ATTTTTTTTTTTTT-ATTTTTTTTTTTTTTT	chr2	178689003	ATTTTTTTTTTTTT	ATTTTTTTTTTTTTTT	3290756.97	ExcessHet	0	none	0.00875299999999999	0	122	0.00875299999999999
chr2-178689003-ATTTTTTTTTTTTT-ATTTTTTTTTTTTTTTT	chr2	178689003	ATTTTTTTTTTTTT	ATTTTTTTTTTTTTTTT	3290756.97	ExcessHet	0	none	0.002715	0	122	0.002715
chr2-178689003-ATTTTTTTTTTTTT-ATTTTTTTTTTTTTTTTT	chr2	178689003	ATTTTTTTTTTTTT	ATTTTTTTTTTTTTTTTT	3290756.97	ExcessHet	0	none	0.00127699999999999	0	122	0.00127699999999999
chr2-178689003-ATTTTTTTTTTTTT-ATTTTTTTTTTTTTTTTTT	chr2	178689003	ATTTTTTTTTTTTT	ATTTTTTTTTTTTTTTTTT	3290756.97	ExcessHet	0	none	7.500000000000004e-4	0	122	7.500000000000004e-4
chr2-178689003-ATTTTTTTTTTTTT-ATTTTTTTTTTTTTTTTTTT	chr2	178689003	ATTTTTTTTTTTTT	ATTTTTTTTTTTTTTTTTTT	3290756.97	ExcessHet	0	none	4.950000000000003e-4	0	122	4.950000000000003e-4
chr2-178689003-ATTTTTTTTTTTTT-ATTTTTTTTTTTTTTTTTTTT	chr2	178689003	ATTTTTTTTTTTTT	ATTTTTTTTTTTTTTTTTTTT	3290756.97	ExcessHet	0	none	2.2999999999999995e-4	0	122	2.2999999999999995e-4
chr2-178689003-ATTTTTTTTTTTTT-ATTTTTTTTTTTTTTTTTTTTT	chr2	178689003	ATTTTTTTTTTTTT	ATTTTTTTTTTTTTTTTTTTTT	3290756.97	ExcessHet	0	none	8.9e-5	0	122	8.9e-5
chr2-178689003-ATTTTTTTTTTTTT-ATTTTTTTTTTTTTTTTTTTTTT	chr2	178689003	ATTTTTTTTTTTTT	ATTTTTTTTTTTTTTTTTTTTTT	3290756.97	ExcessHet	0	none	0	0	122	1e-6
chr2-178689003-ATTTTTTTTTTTTT-ATTTTTTTTTTTTTTTTTTTTTTT	chr2	178689003	ATTTTTTTTTTTTT	ATTTTTTTTTTTTTTTTTTTTTTT	3290756.97	ExcessHet	0	none	0	0	122	1e-6
chr2-178689003-ATTTTTTTTTTTTT-ATTTTTTTTTTTTTTTTTTTTTTTT	chr2	178689003	ATTTTTTTTTTTTT	ATTTTTTTTTTTTTTTTTTTTTTTT	3290756.97	ExcessHet	0	none	7.099999999999998e-5	0	122	7.099999999999998e-5
chr2-178689003-ATTTTTTTTTTTTT-ATTTTTTTTTTTTTTTTTTTTTTTTT	chr2	178689003	ATTTTTTTTTTTTT	ATTTTTTTTTTTTTTTTTTTTTTTTT	3290756.97	ExcessHet	0	none	1.88e-4	0	122	1.88e-4
chr2-178689003-ATTTTTTTTTTTTT-ATTTTTTTTTTTTTTTTTTTTTTTTTT	chr2	178689003	ATTTTTTTTTTTTT	ATTTTTTTTTTTTTTTTTTTTTTTTTT	3290756.97	ExcessHet	0	none	5.2999999999999994e-5	0	122	5.2999999999999994e-5
chr2-178689003-ATTTTTTTTTTTTT-ATTTTTTTTTTTTTTTTTTTTTTTTTTT	chr2	178689003	ATTTTTTTTTTTTT	ATTTTTTTTTTTTTTTTTTTTTTTTTTT	3290756.97	ExcessHet	0	none	2.2000000000000003e-5	0	122	2.2000000000000003e-5
chr2-178689003-ATTTTTTTTTTTTT-ATTTTTTTTTTTTTTTTTTTTTTTTTTTT	chr2	178689003	ATTTTTTTTTTTTT	ATTTTTTTTTTTTTTTTTTTTTTTTTTTT	3290756.97	ExcessHet	0	none	9e-6	0	122	9e-6
chr2-178689003-ATTTTTTTTTTTTT-ATTTTTTTTTTTTTTTTTTTTTTTTTTTTTTTTT	chr2	178689003	ATTTTTTTTTTTTT	ATTTTTTTTTTTTTTTTTTTTTTTTTTTTTTTTT	3290756.97	ExcessHet	0	none	0	0	122	1e-6
chr2-178689003-ATTTTTTTTTTTTT-ATTTTTTTTTTTTTTTTTTTTTTTTTTTTTTTTTT	chr2	178689003	ATTTTTTTTTTTTT	ATTTTTTTTTTTTTTTTTTTTTTTTTTTTTTTTTT	3290756.97	ExcessHet	0	none	0	0	122	1e-6
chr2-178689003-ATTTTTTTTTTTTT-ATTTTTTTTTTTTTTTTTTTTTTTTTTTTTTTTTTTTTT	chr2	178689003	ATTTTTTTTTTTTT	ATTTTTTTTTTTTTTTTTTTTTTTTTTTTTTTTTTTTTT	3290756.97	ExcessHet	0	none	9e-6	0	122	9e-6
chr2-178689003-ATTTTTTTTTTTTT-ATTTTTTTTTTTTTTTTTTTTTTTTTTTTTTTTTTTTTTTT	chr2	178689003	ATTTTTTTTTTTTT	ATTTTTTTTTTTTTTTTTTTTTTTTTTTTTTTTTTTTTTTT	3290756.97	ExcessHet	0	none	9e-6	0	122	9e-6
chr2-178689003-ATTTTTTTTTTTTT-ATTTTTTTTTTTTTTTTTTTTTTTTTTTTTTTTTTTTTTTTTT	chr2	178689003	ATTTTTTTTTTTTT	ATTTTTTTTTTTTTTTTTTTTTTTTTTTTTTTTTTTTTTTTTT	3290756.97	ExcessHet	0	none	0	0	122	1e-6
chr2-178689003-ATTTTTTTTTTTTT-ATTTTTTTTTTTTTTTTTTTTTTTTTTTTTTTTTTTTTTTTTTT	chr2	178689003	ATTTTTTTTTTTTT	ATTTTTTTTTTTTTTTTTTTTTTTTTTTTTTTTTTTTTTTTTTT	3290756.97	ExcessHet	0	none	2.2000000000000003e-5	0	122	2.2000000000000003e-5
chr2-178689003-ATTTTTTTTTTTTT-ATTTTTTTTTTTTTTTTTTTTTTTTTTTTTTTTTTTTTTTTTTTT	chr2	178689003	ATTTTTTTTTTTTT	ATTTTTTTTTTTTTTTTTTTTTTTTTTTTTTTTTTTTTTTTTTTT	3290756.97	ExcessHet	0	none	0	0	122	1e-6
chr2-178689003-ATTTTTTTTTTTTT-ATTTTTTTTTTTTTTTTTTTTTTTTTTTTTTTTTTTTTTTTTTTTT	chr2	178689003	ATTTTTTTTTTTTT	ATTTTTTTTTTTTTTTTTTTTTTTTTTTTTTTTTTTTTTTTTTTTT	3290756.97	ExcessHet	0	none	0	0	122	1e-6
chr2-178689003-ATTTTTTTTTTTTT-ATTTTTTTTTTTTTTTTTTTTTTTTTTTTTTTTTTTTTTTTTTTTTT	chr2	178689003	ATTTTTTTTTTTTT	ATTTTTTTTTTTTTTTTTTTTTTTTTTTTTTTTTTTTTTTTTTTTTT	3290756.97	ExcessHet	0	none	0	0	122	1e-6
chr2-178689003-ATTTTTTTTTTTTT-ATTTTTTTTTTTTTTTTTTTTTTTTTTTTTTTTTTTTTTTTTTTTTTT	chr2	178689003	ATTTTTTTTTTTTT	ATTTTTTTTTTTTTTTTTTTTTTTTTTTTTTTTTTTTTTTTTTTTTTT	3290756.97	ExcessHet	0	none	0	0	122	1e-6
chr2-178689003-ATTTTTTTTTTTTT-ATTTTTTTTTTTTTTTTTTTTTTTTTTTTTTTTTTTTTTTTTTTTTTTT	chr2	178689003	ATTTTTTTTTTTTT	ATTTTTTTTTTTTTTTTTTTTTTTTTTTTTTTTTTTTTTTTTTTTTTTT	3290756.97	ExcessHet	0	none	9e-6	0	122	9e-6
chr2-178689003-ATTTTTTTTTTTTT-ATTTTTTTTTTTTTTTTTTTTTTTTTTTTTTTTTTTTTTTTTTTTTTTTTT	chr2	178689003	ATTTTTTTTTTTTT	ATTTTTTTTTTTTTTTTTTTTTTTTTTTTTTTTTTTTTTTTTTTTTTTTTT	3290756.97	ExcessHet	0	none	0	0	122	1e-6
chr2-178689003-ATTTTTTTTTTTTT-ATTTTTTTTTTTTTTTTTTTTTTTTTTTTTTTTTTTTTTTTTTTTTTTTTTTT	chr2	178689003	ATTTTTTTTTTTTT	ATTTTTTTTTTTTTTTTTTTTTTTTTTTTTTTTTTTTTTTTTTTTTTTTTTTT	3290756.97	ExcessHet	0	none	0	0	122	1e-6
chr2-178689008-T-*	chr2	178689008	T	*	126	PASS	0	none	0.02959200000000001	5	78	0.02959200000000001
chr2-178689008-T-A	chr2	178689008	T	A	126	PASS	3.88e-6	nfe	7.099999999999998e-5	0	78	7.099999999999998e-5
chr2-178689009-T-*	chr2	178689009	T	*	112	PASS	0	none	0.01744800000000001	2	108	0.01744800000000001
chr2-178689009-T-A	chr2	178689009	T	A	112	PASS	1.67e-6	nfe	8.9e-5	0	108	8.9e-5
chr2-178689122-T-C	chr2	178689122	T	C	3032	PASS	3.7648e-4	nfe	5.2999999999999994e-5	1	134	3.7648e-4
chr2-178689190-G-A	chr2	178689190	G	A	2906247	PASS	0.47787	afr	0.11642300000000004	12	134	0.47787
chr2-178689229-A-G	chr2	178689229	A	G	20081	PASS	0.0013984	nfe	5.41e-4	1	134	0.0013984
chr2-178689578-C-T	chr2	178689578	C	T	10135871	PASS	0.61138	afr	0.362754	55	134	0.61138
chr2-178692467-G-T	chr2	178692467	G	T	1652	PASS	3.23e-6	nfe	9e-6	1	134	9e-6
chr2-178693555-T-A	chr2	178693555	T	A	2651041	PASS	0.53515	eas	0.22086500000000003	27	134	0.53515
chr2-178693639-T-C	chr2	178693639	T	C	5857193	PASS	0.55976	afr	0.29797199999999974	33	134	0.55976
chr2-178694970-ATC-A	chr2	178694970	ATC	A	24483	PASS	0.0012056	nfe	0.01013699999999999	0	132	0.01013699999999999
chr2-178694970-ATC-ATCTC	chr2	178694970	ATC	ATCTC	24483	PASS	0	none	7.099999999999998e-5	0	132	7.099999999999998e-5
chr2-178694970-ATC-CTC	chr2	178694970	ATC	CTC	24483	PASS	0	none	3.6999999999999985e-5	0	132	3.6999999999999985e-5
chr2-178695441-T-C	chr2	178695441	T	C	245321	PASS	0.12027	afr	0.01128699999999999	1	134	0.12027
chr2-178696120-C-T	chr2	178696120	C	T	532110	PASS	0.12076	afr	0.011339	1	134	0.12076
chr2-178696184-T-C	chr2	178696184	T	C	3881	PASS	3.9714e-4	nfe	2.2000000000000003e-5	1	134	3.9714e-4
chr2-178696387-GTTTT-*	chr2	178696387	GTTTT	*	615747	ExcessHet	0	none	9e-6	0	122	9e-6
chr2-178696387-GTTTT-ATTTT	chr2	178696387	GTTTT	ATTTT	615747	ExcessHet	0	none	3.6999999999999985e-5	0	122	3.6999999999999985e-5
chr2-178696387-GTTTT-G	chr2	178696387	GTTTT	G	615747	ExcessHet	0	none	0	0	122	1e-6
chr2-178696387-GTTTT-GTT	chr2	178696387	GTTTT	GTT	615747	ExcessHet	0	none	0.002389	0	122	0.002389
chr2-178696387-GTTTT-GTTT	chr2	178696387	GTTTT	GTTT	615747	ExcessHet	0	none	0.07495400000000002	8	122	0.07495400000000002
chr2-178696387-GTTTT-GTTTTT	chr2	178696387	GTTTT	GTTTTT	615747	ExcessHet	0	none	0.21958	49	122	0.21958
chr2-178696387-GTTTT-GTTTTTT	chr2	178696387	GTTTT	GTTTTTT	615747	ExcessHet	0	none	0.00890899999999999	1	122	0.00890899999999999
chr2-178696387-GTTTT-GTTTTTTT	chr2	178696387	GTTTT	GTTTTTTT	615747	ExcessHet	0	none	4.270000000000005e-4	0	122	4.270000000000005e-4
chr2-178696387-GTTTT-GTTTTTTTT	chr2	178696387	GTTTT	GTTTTTTTT	615747	ExcessHet	0	none	9e-6	0	122	9e-6
chr2-178696387-GTTTT-GTTTTTTTTT	chr2	178696387	GTTTT	GTTTTTTTTT	615747	ExcessHet	0	none	0	0	122	1e-6
chr2-178696387-GTTTT-TTTTT	chr2	178696387	GTTTT	TTTTT	615747	ExcessHet	0	none	0.00444	0	122	0.00444
chr2-178696388-T-*	chr2	178696388	T	*	209	PASS	0	none	0.07768300000000002	8	82	0.07768300000000002
chr2-178696388-T-G	chr2	178696388	T	G	209	PASS	0.0011627	afr	0	0	82	0.0011627
chr2-178698879-C-A	chr2	178698879	C	A	12369	VQSRTrancheINDEL95.00to96.00	0.0023966	nfe	7.040000000000005e-4	1	134	0.0023966
chr2-178698879-C-CT	chr2	178698879	C	CT	12369	VQSRTrancheINDEL95.00to96.00	0	none	0	0	134	1e-6
chr2-178698879-C-G	chr2	178698879	C	G	12369	VQSRTrancheINDEL95.00to96.00	0	none	0	0	134	1e-6
chr2-178698916-TAAAAA-*	chr2	178698916	TAAAAA	*	1690156	ExcessHet	0	none	3.160000000000005e-4	0	134	3.160000000000005e-4
chr2-178698916-TAAAAA-AAAAAA	chr2	178698916	TAAAAA	AAAAAA	1690156	ExcessHet	0	none	0.003068	0	134	0.003068
chr2-178698916-TAAAAA-T	chr2	178698916	TAAAAA	T	1690156	ExcessHet	5.45e-6	sas	8.9e-5	0	134	8.9e-5
chr2-178698916-TAAAAA-TA	chr2	178698916	TAAAAA	TA	1690156	ExcessHet	0	none	8.69e-4	0	134	8.69e-4
chr2-178698916-TAAAAA-TAA	chr2	178698916	TAAAAA	TAA	1690156	ExcessHet	0	none	0.00867799999999999	0	134	0.00867799999999999
chr2-178698916-TAAAAA-TAAA	chr2	178698916	TAAAAA	TAAA	1690156	ExcessHet	0	none	0.053889	3	134	0.053889
chr2-178698916-TAAAAA-TAAAA	chr2	178698916	TAAAAA	TAAAA	1690156	ExcessHet	0	none	0.28255399999999975	55	134	0.28255399999999975
chr2-178698916-TAAAAA-TAAAAAA	chr2	178698916	TAAAAA	TAAAAAA	1690156	ExcessHet	0	none	0.07543400000000001	10	134	0.07543400000000001
chr2-178698916-TAAAAA-TAAAAAAA	chr2	178698916	TAAAAA	TAAAAAAA	1690156	ExcessHet	0	none	0.00317	0	134	0.00317
chr2-178698916-TAAAAA-TAAAAAAAA	chr2	178698916	TAAAAA	TAAAAAAAA	1690156	ExcessHet	0	none	2.7300000000000035e-4	0	134	2.7300000000000035e-4
chr2-178698916-TAAAAA-TAAAAAAAAA	chr2	178698916	TAAAAA	TAAAAAAAAA	1690156	ExcessHet	0	none	5.2999999999999994e-5	0	134	5.2999999999999994e-5
chr2-178698916-TAAAAA-TAAAAAAAAAAAA	chr2	178698916	TAAAAA	TAAAAAAAAAAAA	1690156	ExcessHet	0	none	2.2000000000000003e-5	0	134	2.2000000000000003e-5
chr2-178698916-TAAAAA-TAAAAAAAAAAAAA	chr2	178698916	TAAAAA	TAAAAAAAAAAAAA	1690156	ExcessHet	0	none	9e-6	0	134	9e-6
chr2-178698916-TAAAAA-TAAAAAAAAAAAAAA	chr2	178698916	TAAAAA	TAAAAAAAAAAAAAA	1690156	ExcessHet	0	none	4.730000000000004e-4	0	134	4.730000000000004e-4
chr2-178698916-TAAAAA-TAAAAAAAAAAAAAAA	chr2	178698916	TAAAAA	TAAAAAAAAAAAAAAA	1690156	ExcessHet	0	none	0.00154599999999999	0	134	0.00154599999999999
chr2-178698916-TAAAAA-TAAAAAAAAAAAAAAAA	chr2	178698916	TAAAAA	TAAAAAAAAAAAAAAAA	1690156	ExcessHet	0	none	4.730000000000004e-4	0	134	4.730000000000004e-4
chr2-178698916-TAAAAA-TAAAAAAAAAAAAAAAAA	chr2	178698916	TAAAAA	TAAAAAAAAAAAAAAAAA	1690156	ExcessHet	0	none	1.0799999999999996e-4	0	134	1.0799999999999996e-4
chr2-178698916-TAAAAA-TAAAAAAAAAAAAAAAAAA	chr2	178698916	TAAAAA	TAAAAAAAAAAAAAAAAAA	1690156	ExcessHet	0	none	0	0	134	1e-6
chr2-178698916-TAAAAA-TAAAAAAAAAAAAAAAAAAAAAAAAA	chr2	178698916	TAAAAA	TAAAAAAAAAAAAAAAAAAAAAAAAA	1690156	ExcessHet	0	none	0	0	134	1e-6
chr2-178698916-TAAAAA-TAACAAAAAAAAAAAA	chr2	178698916	TAAAAA	TAACAAAAAAAAAAAA	1690156	ExcessHet	0	none	0	0	134	1e-6
chr2-178698918-A-*	chr2	178698918	A	*	77	PASS	0	none	0.06442000000000002	3	54	0.06442000000000002
chr2-178698918-A-T	chr2	178698918	A	T	77	PASS	7.1e-7	nfe	5.2999999999999994e-5	0	54	5.2999999999999994e-5
chr2-178698975-C-T	chr2	178698975	C	T	233627	PASS	0.020615	nfe	0.01714400000000001	3	134	0.020615
chr2-178701311-C-T	chr2	178701311	C	T	981940	PASS	0.084144	nfe	0.065471	11	134	0.084144
chr2-178701324-C-T	chr2	178701324	C	T	974218	PASS	0.083272	nfe	0.06520300000000001	11	134	0.083272
chr2-178701419-T-*	chr2	178701419	T	*	13426562	PASS	0	none	0	0	134	1e-6
chr2-178701419-T-G	chr2	178701419	T	G	13426562	PASS	0.99787	nfe	0.9775860000000004	134	134	0.99787
chr2-178702075-TA-AA	chr2	178702075	TA	AA	1087601	ExcessHet	0	none	5.2999999999999994e-5	0	130	5.2999999999999994e-5
chr2-178702075-TA-CA	chr2	178702075	TA	CA	1087601	ExcessHet	0	none	9e-6	0	130	9e-6
chr2-178702075-TA-T	chr2	178702075	TA	T	1087601	ExcessHet	0.0013746	amr	0.02255600000000002	0	130	0.02255600000000002
chr2-178702075-TA-TAA	chr2	178702075	TA	TAA	1087601	ExcessHet	0	none	0.07272000000000002	5	130	0.07272000000000002
chr2-178702075-TA-TAAA	chr2	178702075	TA	TAAA	1087601	ExcessHet	0	none	4.270000000000005e-4	0	130	4.270000000000005e-4
chr2-178702671-A-C	chr2	178702671	A	C	91325	PASS	0.016179	sas	0.004212	1	134	0.016179
chr2-178702671-A-T	chr2	178702671	A	T	91325	PASS	1.4179e-4	mid	2.2000000000000003e-5	0	134	1.4179e-4
chr2-178702704-A-C	chr2	178702704	A	C	74465	PASS	0.022321	sas	0.005442	1	134	0.022321
chr2-178704420-T-C	chr2	178704420	T	C	60279	PASS	0.0029003	nfe	0.00132599999999999	2	134	0.0029003
chr2-178704660-T-A	chr2	178704660	T	A	881741	PASS	0.024021	nfe	0.02123600000000002	4	134	0.024021
chr2-178704673-C-T	chr2	178704673	C	T	1334955	PASS	0.18657	eas	0.03234700000000001	6	134	0.18657
chr2-178704709-A-G	chr2	178704709	A	G	1385172	PASS	0.18708	eas	0.036577	6	134	0.18708
chr2-178705387-A-T	chr2	178705387	A	T	663492	PASS	0.18384	eas	0.03423500000000001	6	134	0.18384
chr2-178705395-C-A	chr2	178705395	C	A	396425	PASS	0.18433	eas	0.02028500000000002	6	134	0.18433
chr2-178706696-G-T	chr2	178706696	G	T	128597	PASS	0.034779	eas	0.003448	1	134	0.034779
chr2-178706721-A-G	chr2	178706721	A	G	1943327	PASS	0.20385	afr	0.058595	5	134	0.20385
chr2-178706970-C-T	chr2	178706970	C	T	1087894	PASS	0.17868	amr	0.04748	5	134	0.17868
chr2-178707381-A-G	chr2	178707381	A	G	433771	PASS	0.15921	amr	0.03553900000000001	5	134	0.15921
chr2-178707641-A-T	chr2	178707641	A	T	1479	PASS	7.2e-7	nfe	0	1	134	1e-6
chr2-178709657-C-T	chr2	178709657	C	T	1046564	PASS	0.18735	eas	0.030115	6	134	0.18735
chr2-178709988-A-G	chr2	178709988	A	G	369619	PASS	0.18357	eas	0.02823000000000001	6	134	0.18357
chr2-178710501-T-C	chr2	178710501	T	C	515	PASS	8.03e-6	nfe	0	1	134	8.03e-6
chr2-178710784-C-T	chr2	178710784	C	T	2070845	PASS	0.088909	amr	0.04486500000000001	8	134	0.088909
chr2-178711308-C-T	chr2	178711308	C	T	3083	PASS	7.405e-5	nfe	9e-6	1	134	7.405e-5
chr2-178711869-A-T	chr2	178711869	A	T	3755355	PASS	0.6411	eas	0.2504059999999993	32	134	0.6411
chr2-178711888-T-C	chr2	178711888	T	C	15178	PASS	0.0021027	nfe	7.270000000000004e-4	1	134	0.0021027
chr2-178712128-A-G	chr2	178712128	A	G	37871	PASS	0.001595	amr	7.980000000000003e-4	1	134	0.001595
chr2-178712270-A-C	chr2	178712270	A	C	1519	PASS	1.5523e-4	amr	0	1	134	1.5523e-4
chr2-178713271-T-C	chr2	178713271	T	C	41239	PASS	0.0067141	sas	7.740000000000004e-4	1	134	0.0067141
chr2-178713381-TACAAAACAAAACAAA-T	chr2	178713381	TACAAAACAAAACAAA	T	5159479.97	PASS	4.3462e-4	afr	2.2000000000000003e-5	0	134	4.3462e-4
chr2-178713381-TACAAAACAAAACAAA-TAAAAAACAAAACAAAACAAA	chr2	178713381	TACAAAACAAAACAAA	TAAAAAACAAAACAAAACAAA	5159479.97	PASS	0	none	0	0	134	1e-6
chr2-178713381-TACAAAACAAAACAAA-TACAAA	chr2	178713381	TACAAAACAAAACAAA	TACAAA	5159479.97	PASS	0	none	1.0799999999999996e-4	0	134	1.0799999999999996e-4
chr2-178713381-TACAAAACAAAACAAA-TACAAAACAAA	chr2	178713381	TACAAAACAAAACAAA	TACAAAACAAA	5159479.97	PASS	0	none	0.00254	1	134	0.00254
chr2-178713381-TACAAAACAAAACAAA-TACAAAACAAAACAAAACAAA	chr2	178713381	TACAAAACAAAACAAA	TACAAAACAAAACAAAACAAA	5159479.97	PASS	0	none	0.210375	27	134	0.210375
chr2-178713381-TACAAAACAAAACAAA-TACAAAACAAAACAAAACAAAACAAA	chr2	178713381	TACAAAACAAAACAAA	TACAAAACAAAACAAAACAAAACAAA	5159479.97	PASS	0	none	0.003906	0	134	0.003906
chr2-178713381-TACAAAACAAAACAAA-TACAAAACAAAACAAAACAAAACAAAACAAA	chr2	178713381	TACAAAACAAAACAAA	TACAAAACAAAACAAAACAAAACAAAACAAA	5159479.97	PASS	0	none	1.88e-4	0	134	1.88e-4
chr2-178713381-TACAAAACAAAACAAA-TACAAAACAAAACAAAACAAAACAAAACAAAACAAA	chr2	178713381	TACAAAACAAAACAAA	TACAAAACAAAACAAAACAAAACAAAACAAAACAAA	5159479.97	PASS	0	none	0.007638	5	134	0.007638
chr2-178713381-TACAAAACAAAACAAA-TACAAAACAAAACAAAACAAAACAAAACAAAACAAAACAAA	chr2	178713381	TACAAAACAAAACAAA	TACAAAACAAAACAAAACAAAACAAAACAAAACAAAACAAA	5159479.97	PASS	0	none	0.00971999999999999	0	134	0.00971999999999999
chr2-178713381-TACAAAACAAAACAAA-TACAAAACAAAACAAAACAAAACAAAACAAAACAAAACAAAACAAA	chr2	178713381	TACAAAACAAAACAAA	TACAAAACAAAACAAAACAAAACAAAACAAAACAAAACAAAACAAA	5159479.97	PASS	0	none	4.730000000000004e-4	1	134	4.730000000000004e-4
chr2-178713381-TACAAAACAAAACAAA-TACAATACAAAACAAAACAAAACAAA	chr2	178713381	TACAAAACAAAACAAA	TACAATACAAAACAAAACAAAACAAA	5159479.97	PASS	0	none	1.27e-4	0	134	1.27e-4
chr2-178713383-C-*	chr2	178713383	C	*	970	VQSRTrancheINDEL95.00to96.00	0	none	0.003271	1	134	0.003271
chr2-178713383-C-CAAAAA	chr2	178713383	C	CAAAAA	970	VQSRTrancheINDEL95.00to96.00	0	none	0	0	134	1e-6
chr2-178713383-C-G	chr2	178713383	C	G	970	VQSRTrancheINDEL95.00to96.00	0	none	0	0	134	1e-6
chr2-178713386-A-*	chr2	178713386	A	*	155	PASS	0	none	0.003271	1	134	0.003271
chr2-178713386-A-T	chr2	178713386	A	T	155	PASS	0	none	9e-6	0	134	9e-6
chr2-178713432-A-G	chr2	178713432	A	G	176076	PASS	0.017857	nfe	0.01016299999999999	4	132	0.017857
chr2-178713610-A-C	chr2	178713610	A	C	13109571	PASS	0.99706	nfe	0.9078110000000004	134	134	0.99706
chr2-178713751-C-A	chr2	178713751	C	A	595463	PASS	0.15808	amr	0.04315800000000001	5	134	0.15808
chr2-178713771-T-G	chr2	178713771	T	G	4624	VQSRTrancheSNP99.90to99.95	0.028063	nfe	0.00327	0	130	0.028063
chr2-178713976-C-T	chr2	178713976	C	T	289598	PASS	0.016494	sas	0.005082	1	134	0.016494
chr2-178713977-G-A	chr2	178713977	G	A	2275930	PASS	0.18448	amr	0.054103	5	134	0.18448
chr2-178714003-G-A	chr2	178714003	G	A	14601605	PASS	0.64129	eas	0.26079699999999995	32	134	0.64129
chr2-178714164-T-C	chr2	178714164	T	C	35639	PASS	0.0016639	nfe	7.270000000000004e-4	1	134	0.0016639
chr2-178714210-A-G	chr2	178714210	A	G	1191573	PASS	0.18721	eas	0.03253300000000001	6	134	0.18721
chr2-178714366-T-C	chr2	178714366	T	C	7701117	PASS	0.43868	eas	0.170406	21	134	0.43868
chr2-178714485-T-C	chr2	178714485	T	C	10726971	PASS	0.64181	eas	0.273294	32	134	0.64181
chr2-178714639-G-A	chr2	178714639	G	A	669702	PASS	0.1871	eas	0.03194800000000001	6	134	0.1871
chr2-178714967-T-A	chr2	178714967	T	A	674701	PASS	0.18722	eas	0.030062	6	134	0.18722
chr2-178715095-T-A	chr2	178715095	T	A	9538808	PASS	0.64176	eas	0.260958	32	134	0.64176
chr2-178715250-G-A	chr2	178715250	G	A	480570	PASS	0.020582	nfe	0.01817300000000001	4	134	0.020582
chr2-178715341-A-C	chr2	178715341	A	C	770834	PASS	0.18692	eas	0.02942500000000001	6	134	0.18692
chr2-178715366-A-C	chr2	178715366	A	C	4226396	PASS	0.43961	eas	0.17522800000000002	21	134	0.43961
chr2-178715483-G-A	chr2	178715483	G	A	1451765	PASS	0.18353	amr	0.053996	5	134	0.18353
chr2-178715707-A-G	chr2	178715707	A	G	752934	PASS	0.18547	eas	0.02049600000000001	6	134	0.18547
chr2-178715798-C-T	chr2	178715798	C	T	1350430	PASS	0.17821	amr	0.053863	5	134	0.17821
chr2-178715856-T-C	chr2	178715856	T	C	3082446	PASS	0.62627	eas	0.200237	27	134	0.62627
chr2-178717108-C-A	chr2	178717108	C	A	484796	PASS	0.18725	eas	0.02047000000000001	6	134	0.18725
chr2-178717435-C-T	chr2	178717435	C	T	4667211	PASS	0.43818	eas	0.16868200000000003	21	134	0.43818
chr2-178717600-C-T	chr2	178717600	C	T	6669239	PASS	0.43821	eas	0.169355	21	134	0.43821
chr2-178717810-G-T	chr2	178717810	G	T	7937392	PASS	0.64129	eas	0.261417	32	134	0.64129
chr2-178717878-A-G	chr2	178717878	A	G	5186965	PASS	0.43827	eas	0.181694	21	134	0.43827
chr2-178718033-T-C	chr2	178718033	T	C	167428	PASS	0.0065191	nfe	0.003702	2	134	0.0065191
chr2-178718097-C-T	chr2	178718097	C	T	570726	PASS	0.035874	afr	0.01322599999999998	1	134	0.035874
chr2-178718126-T-C	chr2	178718126	T	C	1181369	PASS	0.047552	mid	0.02785800000000001	4	134	0.047552
chr2-178718590-G-A	chr2	178718590	G	A	3519095	PASS	0.11121	nfe	0.09367200000000002	9	134	0.11121
chr2-178718671-T-C	chr2	178718671	T	C	6825860	PASS	0.43845	eas	0.182044	21	134	0.43845
chr2-178718769-T-G	chr2	178718769	T	G	8632714	PASS	0.4385	eas	0.169247	21	134	0.4385
chr2-178719639-G-A	chr2	178719639	G	A	175170	PASS	2.286e-5	nfe	2.2000000000000003e-5	0	134	2.286e-5
chr2-178719639-G-T	chr2	178719639	G	T	175170	PASS	0.013756000000000001	sas	0.003524	1	134	0.013756000000000001
chr2-178719987-T-C	chr2	178719987	T	C	1895	PASS	1.32e-6	nfe	0	1	134	1.32e-6
chr2-178720277-AT-A	chr2	178720277	AT	A	4878.97	VQSRTrancheINDEL95.00to96.00	1.3794e-4	nfe	2.2000000000000003e-5	1	134	1.3794e-4
chr2-178720460-C-T	chr2	178720460	C	T	39577	PASS	0.0015819	nfe	7.980000000000003e-4	1	134	0.0015819
chr2-178720461-G-A	chr2	178720461	G	A	17556	PASS	0.011019	afr	2.2999999999999995e-4	1	134	0.011019
chr2-178720530-G-C	chr2	178720530	G	C	176831	PASS	0.01758	sas	0.004749	1	134	0.01758
chr2-178720539-C-T	chr2	178720539	C	T	40906607	PASS	0.99822	nfe	0.9861220000000002	134	134	0.99822
chr2-178720585-G-A	chr2	178720585	G	A	107853	PASS	0.0071862	nfe	0.003296	2	134	0.0071862
chr2-178720666-A-*	chr2	178720666	A	*	6196538	PASS	0	none	8.9e-5	0	134	8.9e-5
chr2-178720666-A-G	chr2	178720666	A	G	6196538	PASS	0.64171	eas	0.2649259999999995	32	134	0.64171
chr2-178721236-A-G	chr2	178721236	A	G	300142	PASS	0.18705	eas	0.02017900000000002	6	134	0.18705
chr2-178721877-C-G	chr2	178721877	C	G	720544	PASS	0.045698	sas	0.03123100000000001	2	134	0.045698
chr2-178722029-C-T	chr2	178722029	C	T	66111	PASS	0.0033237	nfe	0.00186699999999999	3	134	0.0033237
chr2-178722174-G-GT	chr2	178722174	G	GT	218594	PASS	0.021056	nfe	0.01052899999999999	3	134	0.021056
chr2-178722174-G-T	chr2	178722174	G	T	218594	PASS	0	none	0	0	134	1e-6
chr2-178722403-C-G	chr2	178722403	C	G	5891942	PASS	0.4387	eas	0.170082	21	134	0.4387
chr2-178722819-A-G	chr2	178722819	A	G	2169344	PASS	0.18233	amr	0.04854700000000001	5	134	0.18233
chr2-178722960-T-*	chr2	178722960	T	*	10836141	PASS	0	none	0	0	134	1e-6
chr2-178722960-T-C	chr2	178722960	T	C	10836141	PASS	0.64213	eas	0.27550799999999936	32	134	0.64213
chr2-178723895-C-T	chr2	178723895	C	T	13018	PASS	3.6095e-4	nfe	2.5100000000000014e-4	1	134	3.6095e-4
chr2-178724181-A-C	chr2	178724181	A	C	30344	PASS	0.0067716	sas	7.740000000000004e-4	1	134	0.0067716
chr2-178724331-G-A	chr2	178724331	G	A	430531	PASS	0.12852	eas	0.00992799999999998	1	134	0.12852
chr2-178724511-C-A	chr2	178724511	C	A	1292	PASS	7.36e-6	nfe	0	1	134	7.36e-6
chr2-178724514-G-A	chr2	178724514	G	A	685527	PASS	0.17635	amr	0.03040700000000001	5	134	0.17635
chr2-178724644-G-T	chr2	178724644	G	T	208975	PASS	0.18042	eas	0.018621	6	134	0.18042
chr2-178725042-A-C	chr2	178725042	A	C	46280	PASS	0.16575	eas	0.01010899999999999	4	128	0.16575
chr2-178725192-A-C	chr2	178725192	A	C	154118	PASS	0.17731	eas	0.016723	6	134	0.17731
chr2-178725602-C-T	chr2	178725602	C	T	393862	PASS	0.018334	nfe	0.01406599999999998	3	134	0.018334
chr2-178725848-G-A	chr2	178725848	G	A	1185	PASS	3.258e-5	nfe	0	1	134	3.258e-5
chr2-178725981-C-T	chr2	178725981	C	T	26306	PASS	0.0025648	nfe	9.640000000000004e-4	2	134	0.0025648
chr2-178726328-A-C	chr2	178726328	A	C	343193	PASS	0.43952	eas	0.082994	16	122	0.43952
chr2-178726533-CAA-AAA	chr2	178726533	CAA	AAA	34975	PASS	0	none	2.08e-4	0	0	2.08e-4
chr2-178726533-CAA-C	chr2	178726533	CAA	C	34975	PASS	0	none	1.0699999999999996e-4	0	0	1.0699999999999996e-4
chr2-178726533-CAA-CA	chr2	178726533	CAA	CA	34975	PASS	0	none	0.004044	0	0	0.004044
chr2-178726533-CAA-CAAA	chr2	178726533	CAA	CAAA	34975	PASS	0	none	0.004578	0	0	0.004578
chr2-178726533-CAA-CAAAA	chr2	178726533	CAA	CAAAA	34975	PASS	0	none	0.00882799999999999	0	0	0.00882799999999999
chr2-178726533-CAA-CAAAAA	chr2	178726533	CAA	CAAAAA	34975	PASS	0	none	4.260000000000005e-4	0	0	4.260000000000005e-4
chr2-178726981-C-A	chr2	178726981	C	A	217488	PASS	0	none	0	0	134	1e-6
chr2-178726981-C-T	chr2	178726981	C	T	217488	PASS	0.050604	mid	0.02173800000000001	4	134	0.050604
chr2-178726983-A-G	chr2	178726983	A	G	72139	PASS	0.027715	sas	0.007405	1	134	0.027715
chr2-178727434-A-G	chr2	178727434	A	G	417238	PASS	0.18703	eas	0.019756	6	134	0.18703
chr2-178727997-A-G	chr2	178727997	A	G	1890485	PASS	0.20705	amr	0.07765900000000002	11	134	0.20705
chr2-178728008-C-A	chr2	178728008	C	A	528262	PASS	0.18329	eas	0.018938	6	134	0.18329
chr2-178728543-A-G	chr2	178728543	A	G	222990	PASS	0.01203	nfe	0.005673	1	134	0.01203
chr2-178728625-C-T	chr2	178728625	C	T	2067385	PASS	0.17972	amr	0.047667	6	134	0.17972
chr2-178728776-G-T	chr2	178728776	G	T	80173	PASS	0.003395	eas	0.002339	1	134	0.003395
chr2-178729022-T-C	chr2	178729022	T	C	6451	PASS	4.5074e-4	nfe	3.6999999999999985e-5	1	134	4.5074e-4
chr2-178729135-G-A	chr2	178729135	G	A	357292	PASS	0.17112	amr	0.01065899999999998	2	134	0.17112
chr2-178730019-C-A	chr2	178730019	C	A	12974	PASS	6.758e-4	sas	2.2000000000000003e-5	0	134	6.758e-4
chr2-178730019-C-T	chr2	178730019	C	T	12974	PASS	2.9436e-4	nfe	1.27e-4	1	134	2.9436e-4
chr2-178730021-T-A	chr2	178730021	T	A	1535	VQSRTrancheINDEL99.95to100.00	0	none	0	0	130	1e-6
chr2-178730021-T-TC	chr2	178730021	T	TC	1535	VQSRTrancheINDEL99.95to100.00	1.7215e-4	nfe	0	0	130	1.7215e-4
chr2-178730021-T-TCCCCCC	chr2	178730021	T	TCCCCCC	1535	VQSRTrancheINDEL99.95to100.00	0.0020038	nfe	5.640000000000005e-4	0	130	0.0020038
chr2-178730021-T-TCCCCCCCCCCCCCCC	chr2	178730021	T	TCCCCCCCCCCCCCCC	1535	VQSRTrancheINDEL99.95to100.00	7.5e-7	nfe	0	0	130	1e-6
chr2-178730021-T-TCG	chr2	178730021	T	TCG	1535	VQSRTrancheINDEL99.95to100.00	2.282e-5	nfe	0	0	130	2.282e-5
chr2-178730021-T-TCGCC	chr2	178730021	T	TCGCC	1535	VQSRTrancheINDEL99.95to100.00	5.354e-5	nfe	9e-6	0	130	5.354e-5
chr2-178730021-T-TCGCCCCC	chr2	178730021	T	TCGCCCCC	1535	VQSRTrancheINDEL99.95to100.00	1.514e-5	nfe	0	0	130	1.514e-5
chr2-178730027-G-A	chr2	178730027	G	A	18424	PASS	5.657e-5	nfe	6.999999999999998e-5	0	12	6.999999999999998e-5
chr2-178730027-G-C	chr2	178730027	G	C	18424	PASS	0.04297	nfe	0.004274	3	12	0.04297
chr2-178730390-C-G	chr2	178730390	C	G	5785831	PASS	0.65465	eas	0.210536	30	134	0.65465
chr2-178730645-T-C	chr2	178730645	T	C	253789	PASS	0.012119	nfe	0.005673	1	134	0.012119
chr2-178730822-A-ACACACCC	chr2	178730822	A	ACACACCC	1432	PASS	0	none	0	0	134	1e-6
chr2-178730822-A-C	chr2	178730822	A	C	1432	PASS	3.486e-4	nfe	0	1	134	3.486e-4
chr2-178730850-GTT-*	chr2	178730850	GTT	*	1817421	ExcessHet	0	none	2.2000000000000003e-5	0	114	2.2000000000000003e-5
chr2-178730850-GTT-G	chr2	178730850	GTT	G	1817421	ExcessHet	3.9e-7	nfe	9e-6	0	114	9e-6
chr2-178730850-GTT-GT	chr2	178730850	GTT	GT	1817421	ExcessHet	0	none	0.05885700000000003	9	114	0.05885700000000003
chr2-178730850-GTT-GTTT	chr2	178730850	GTT	GTTT	1817421	ExcessHet	0	none	0.191184	19	114	0.191184
chr2-178730850-GTT-GTTTT	chr2	178730850	GTT	GTTTT	1817421	ExcessHet	0	none	0.00279	1	114	0.00279
chr2-178730850-GTT-TTT	chr2	178730850	GTT	TTT	1817421	ExcessHet	0	none	5.2999999999999994e-5	0	114	5.2999999999999994e-5
chr2-178730851-T-*	chr2	178730851	T	*	1461	PASS	0	none	0.05898300000000002	9	126	0.05898300000000002
chr2-178730851-T-G	chr2	178730851	T	G	1461	PASS	1.16e-6	nfe	9e-6	0	126	9e-6
chr2-178730861-TAAA-*	chr2	178730861	TAAA	*	219268	PASS	0	none	3.6999999999999985e-5	0	134	3.6999999999999985e-5
chr2-178730861-TAAA-AAAA	chr2	178730861	TAAA	AAAA	219268	PASS	0	none	9e-6	0	134	9e-6
chr2-178730861-TAAA-T	chr2	178730861	TAAA	T	219268	PASS	4.76e-6	sas	7.270000000000004e-4	0	134	7.270000000000004e-4
chr2-178730861-TAAA-TA	chr2	178730861	TAAA	TA	219268	PASS	0	none	0	0	134	1e-6
chr2-178730861-TAAA-TAA	chr2	178730861	TAAA	TAA	219268	PASS	0	none	0.01485399999999999	5	134	0.01485399999999999
chr2-178730862-A-*	chr2	178730862	A	*	87535	PASS	0	none	0.01580100000000001	5	134	0.01580100000000001
chr2-178730862-A-T	chr2	178730862	A	T	87535	PASS	0.025983	sas	0.004059	0	134	0.025983
chr2-178731827-T-C	chr2	178731827	T	C	230230	PASS	0.0075995	nfe	0.0048	1	134	0.0075995
chr2-178732873-C-T	chr2	178732873	C	T	193513	PASS	0.0091642	nfe	0.005056	2	134	0.0091642
chr2-178733501-A-G	chr2	178733501	A	G	2488901	PASS	0.12882	mid	0.07200500000000003	11	134	0.12882
chr2-178733826-T-G	chr2	178733826	T	G	30264	PASS	0.0022396	nfe	7.980000000000003e-4	1	134	0.0022396
chr2-178734660-G-A	chr2	178734660	G	A	2352	PASS	8.6e-7	nfe	3.6999999999999985e-5	1	134	3.6999999999999985e-5
chr2-178734940-G-C	chr2	178734940	G	C	161807	PASS	0.0092399	nfe	0.005339	2	134	0.0092399
chr2-178734940-G-T	chr2	178734940	G	T	161807	PASS	0	none	0	0	134	1e-6
chr2-178735836-G-A	chr2	178735836	G	A	56783424	PASS	0.99821	nfe	0.9862310000000002	134	134	0.99821
chr2-178735921-C-T	chr2	178735921	C	T	3225091	PASS	0.23734	amr	0.07042400000000001	13	134	0.23734
chr2-178736175-T-C	chr2	178736175	T	C	35287	PASS	0.012701	sas	0.00186699999999999	1	134	0.012701
chr2-178737306-CTTT-ATTT	chr2	178737306	CTTT	ATTT	14050	PASS	0	none	9e-6	0	0	9e-6
chr2-178737306-CTTT-C	chr2	178737306	CTTT	C	14050	PASS	0	none	2.08e-4	0	0	2.08e-4
chr2-178737306-CTTT-CT	chr2	178737306	CTTT	CT	14050	PASS	0	none	0.00173699999999999	0	0	0.00173699999999999
chr2-178737306-CTTT-CTT	chr2	178737306	CTTT	CTT	14050	PASS	0	none	0.005294	0	0	0.005294
chr2-178737306-CTTT-CTTTT	chr2	178737306	CTTT	CTTTT	14050	PASS	0	none	0.002058	0	0	0.002058
chr2-178737306-CTTT-CTTTTT	chr2	178737306	CTTT	CTTTTT	14050	PASS	0	none	2.08e-4	0	0	2.08e-4
chr2-178737306-CTTT-CTTTTTT	chr2	178737306	CTTT	CTTTTTT	14050	PASS	0	none	9e-6	0	0	9e-6
chr2-178737306-CTTT-TTTT	chr2	178737306	CTTT	TTTT	14050	PASS	0	none	9e-6	0	0	9e-6
chr2-178738144-T-C	chr2	178738144	T	C	8102	PASS	1.2094e-4	nfe	7.099999999999998e-5	1	134	1.2094e-4
chr2-178738458-A-C	chr2	178738458	A	C	58994	PASS	0.090182	eas	0.004851	1	134	0.090182
chr2-178738458-A-T	chr2	178738458	A	T	58994	PASS	1.705e-5	amr	0	0	134	1.705e-5
chr2-178738498-G-A	chr2	178738498	G	A	390614	PASS	0.17728	eas	0.03798800000000001	13	134	0.17728
chr2-178739433-T-G	chr2	178739433	T	G	2386338	PASS	0.2252	amr	0.04113200000000001	13	134	0.2252
chr2-178739639-T-G	chr2	178739639	T	G	3132572	PASS	0.22517	amr	0.04115800000000001	13	134	0.22517
chr2-178740015-G-A	chr2	178740015	G	A	2962010	PASS	0.22518	amr	0.041558	13	134	0.22518
chr2-178740453-C-A	chr2	178740453	C	A	11329614	PASS	0.2249	amr	0.04118500000000001	13	134	0.2249
chr2-178740453-C-T	chr2	178740453	C	T	11329614	PASS	0.46638	eas	0.15446300000000002	17	134	0.46638
chr2-178740978-A-G	chr2	178740978	A	G	3206496	PASS	0.22514	amr	0.04113200000000001	13	134	0.22514
chr2-178740998-T-C	chr2	178740998	T	C	1739200	PASS	0.041043	sas	0.02234700000000001	6	134	0.041043
chr2-178741811-G-A	chr2	178741811	G	A	5295255	PASS	0.42851	amr	0.12776900000000002	19	134	0.42851
chr2-178745251-A-C	chr2	178745251	A	C	212733	PASS	0.19689	eas	0.03376000000000002	10	80	0.19689
chr2-178745282-T-G	chr2	178745282	T	G	249234	PASS	0.1925	eas	0.035086	12	106	0.1925
chr2-178745436-A-T	chr2	178745436	A	T	537023	PASS	0.16314	amr	0.03716200000000002	6	134	0.16314
chr2-178745445-T-A	chr2	178745445	T	A	454549	PASS	0.12991	eas	0.030035	5	134	0.12991
chr2-178745798-C-T	chr2	178745798	C	T	3327	PASS	2.3415e-4	nfe	9e-6	1	134	2.3415e-4
chr2-178746072-A-G	chr2	178746072	A	G	10495	PASS	4.9016e-4	nfe	1.0799999999999996e-4	1	134	4.9016e-4
chr2-178746632-A-T	chr2	178746632	A	T	18623	PASS	3.0962e-4	nfe	7.099999999999998e-5	1	134	3.0962e-4
chr2-178746984-C-A	chr2	178746984	C	A	2862435	PASS	0.22526	amr	0.04145100000000001	13	134	0.22526
chr2-178747646-A-C	chr2	178747646	A	C	568280	PASS	0.023755	mid	0.006215	2	134	0.023755
chr2-178747656-C-T	chr2	178747656	C	T	2957941	PASS	0.05916	nfe	0.03694900000000002	11	134	0.05916
chr2-178748156-A-G	chr2	178748156	A	G	547129	PASS	0.01382	nfe	0.007561	2	134	0.01382
chr2-178748186-G-A	chr2	178748186	G	A	132181	PASS	0.0035985	mid	0.00181699999999999	1	134	0.0035985
chr2-178748322-A-G	chr2	178748322	A	G	34084	PASS	9.1805e-4	nfe	3.820000000000003e-4	1	134	9.1805e-4
chr2-178748452-G-A	chr2	178748452	G	A	129495	PASS	0.0042047	nfe	0.001966	1	134	0.0042047
chr2-178748924-G-A	chr2	178748924	G	A	1117062	PASS	0.037089	nfe	0.023591	6	134	0.037089
chr2-178750225-A-G	chr2	178750225	A	G	69083379	PASS	0.99837	nfe	0.9819760000000008	134	134	0.99837
chr2-178750454-C-T	chr2	178750454	C	T	2215	PASS	8.4e-7	nfe	0	1	134	1e-6
chr2-178751160-T-C	chr2	178751160	T	C	42167759	PASS	0.92906	nfe	0.8679020000000002	115	134	0.92906
chr2-178751204-C-G	chr2	178751204	C	G	44583944	PASS	0.99837	nfe	0.9818410000000009	134	134	0.99837
chr2-178751267-T-C	chr2	178751267	T	C	42138278	PASS	0.99835	nfe	0.9816780000000008	134	134	0.99835
chr2-178751483-G-A	chr2	178751483	G	A	58891	PASS	0.0031911	amr	0.00137499999999999	1	134	0.0031911
chr2-178752043-GAAAA-*	chr2	178752043	GAAAA	*	7256850	ExcessHet	0	none	0.00179199999999999	0	130	0.00179199999999999
chr2-178752043-GAAAA-AAAAA	chr2	178752043	GAAAA	AAAAA	7256850	ExcessHet	0	none	0.00189099999999999	0	130	0.00189099999999999
chr2-178752043-GAAAA-G	chr2	178752043	GAAAA	G	7256850	ExcessHet	3.4e-7	nfe	3.6999999999999985e-5	0	130	3.6999999999999985e-5
chr2-178752043-GAAAA-GA	chr2	178752043	GAAAA	GA	7256850	ExcessHet	0	none	0.002214	0	130	0.002214
chr2-178752043-GAAAA-GAA	chr2	178752043	GAAAA	GAA	7256850	ExcessHet	0	none	0.124314	11	130	0.124314
chr2-178752043-GAAAA-GAAA	chr2	178752043	GAAAA	GAAA	7256850	ExcessHet	0	none	0.4348299999999999	61	130	0.4348299999999999
chr2-178752043-GAAAA-GAAAAA	chr2	178752043	GAAAA	GAAAAA	7256850	ExcessHet	0	none	0.039821	1	130	0.039821
chr2-178752043-GAAAA-GAAAAAA	chr2	178752043	GAAAA	GAAAAAA	7256850	ExcessHet	0	none	0.002065	0	130	0.002065
chr2-178752043-GAAAA-GAAAAAAA	chr2	178752043	GAAAA	GAAAAAAA	7256850	ExcessHet	0	none	1.0799999999999996e-4	0	130	1.0799999999999996e-4
chr2-178752044-A-*	chr2	178752044	A	*	100	PASS	0	none	0.5008720000000005	65	128	0.5008720000000005
chr2-178752044-A-G	chr2	178752044	A	G	100	PASS	1.075e-5	nfe	9e-6	0	128	1.075e-5
chr2-178752045-A-*	chr2	178752045	A	*	129	PASS	0	none	0.15843600000000002	12	50	0.15843600000000002
chr2-178752045-A-G	chr2	178752045	A	G	129	PASS	9.6745e-4	eas	0	0	50	9.6745e-4
chr2-178753292-T-A	chr2	178753292	T	A	9586372	PASS	0.9313	nfe	0.8904440000000003	115	134	0.9313
chr2-178753396-T-A	chr2	178753396	T	A	41098	PASS	0.0018459	eas	9e-6	0	132	0.0018459
chr2-178753396-T-G	chr2	178753396	T	G	41098	PASS	0.11949	amr	0.005647	2	132	0.11949
chr2-178753735-C-T	chr2	178753735	C	T	506285	PASS	0.72572	nfe	0.234441	0	0	0.72572
chr2-178756224-C-T	chr2	178756224	C	T	23106053	PASS	0.92985	nfe	0.8931530000000005	115	134	0.92985
chr2-178756457-G-A	chr2	178756457	G	A	514521	PASS	0.015734	nfe	0.00974599999999999	1	134	0.015734
chr2-178756776-C-T	chr2	178756776	C	T	483872	PASS	0.020113	nfe	0.01319999999999998	3	134	0.020113
chr2-178756903-G-A	chr2	178756903	G	A	524	PASS	2.608e-4	sas	0	1	134	2.608e-4
chr2-178757399-G-A	chr2	178757399	G	A	13546	PASS	0.0025179	nfe	0.00127799999999999	1	134	0.0025179
chr2-178758850-G-T	chr2	178758850	G	T	1690810	PASS	0.39551	amr	0.086508	19	134	0.39551
chr2-178759031-C-T	chr2	178759031	C	T	44001556	PASS	0.92983	nfe	0.8966480000000007	115	134	0.92983
chr2-178759045-G-A	chr2	178759045	G	A	228652	PASS	0.0084125	nfe	0.005339	2	134	0.0084125
chr2-178759212-T-C	chr2	178759212	T	C	31672058	PASS	0.99839	nfe	0.9912170000000003	134	134	0.99839
chr2-178764191-C-T	chr2	178764191	C	T	495588	PASS	0.017495	nfe	0.01063299999999998	4	134	0.017495
chr2-178764636-T-C	chr2	178764636	T	C	71809181	PASS	0.99836	nfe	0.9818410000000009	134	134	0.99836
chr2-178764658-T-C	chr2	178764658	T	C	13623	PASS	2.853e-4	nfe	1.0799999999999996e-4	1	134	2.853e-4
chr2-178764734-C-G	chr2	178764734	C	G	51064638	PASS	1.94e-6	nfe	0	0	134	1.94e-6
chr2-178764734-C-T	chr2	178764734	C	T	51064638	PASS	0.92976	nfe	0.8931530000000005	115	134	0.92976
chr2-178766487-T-C	chr2	178766487	T	C	4968697	PASS	0.4056	amr	0.085622	19	134	0.4056
chr2-178766612-C-A	chr2	178766612	C	A	1408	PASS	1.216e-5	nfe	0	1	134	1.216e-5
chr2-178766635-AAAC-A	chr2	178766635	AAAC	A	3193055	VQSRTrancheINDEL95.00to96.00	1.3677e-4	eas	3.6999999999999985e-5	0	134	1.3677e-4
chr2-178766635-AAAC-AAACAAC	chr2	178766635	AAAC	AAACAAC	3193055	VQSRTrancheINDEL95.00to96.00	0	none	6.570000000000002e-4	0	134	6.570000000000002e-4
chr2-178766635-AAAC-CAAC	chr2	178766635	AAAC	CAAC	3193055	VQSRTrancheINDEL95.00to96.00	0	none	0.086588	16	134	0.086588
chr2-178766637-AC-*	chr2	178766637	AC	*	1253493.97	PASS	0	none	3.6999999999999985e-5	0	134	3.6999999999999985e-5
chr2-178766637-AC-A	chr2	178766637	AC	A	1253493.97	PASS	0.17665	amr	0.04054500000000002	6	134	0.17665
chr2-178766638-C-*	chr2	178766638	C	*	11521	PASS	0	none	0.04065200000000002	6	134	0.04065200000000002
chr2-178766638-C-A	chr2	178766638	C	A	11521	PASS	3.016e-4	sas	5.2999999999999994e-5	0	134	3.016e-4
chr2-178767769-T-C	chr2	178767769	T	C	2245756	PASS	0.17889	amr	0.04043900000000002	6	134	0.17889
chr2-178767983-T-C	chr2	178767983	T	C	66171161	PASS	0.7997	nfe	0.7121040000000001	98	134	0.7997
chr2-178768244-T-C	chr2	178768244	T	C	551189	PASS	0.039089	amr	0.01532799999999999	5	134	0.039089
chr2-178768256-A-T	chr2	178768256	A	T	535	PASS	0	none	0	1	134	1e-6
chr2-178768550-C-T	chr2	178768550	C	T	1264104	PASS	0.17352	amr	0.04030500000000002	6	134	0.17352
chr2-178768571-G-T	chr2	178768571	G	T	25888234	PASS	0.79977	nfe	0.7312770000000006	98	134	0.79977
chr2-178768617-T-C	chr2	178768617	T	C	46228	PASS	0.025561	afr	0.00113199999999999	1	134	0.025561
chr2-178768626-G-A	chr2	178768626	G	A	1153	PASS	0	none	0	1	134	1e-6
chr2-178768917-G-C	chr2	178768917	G	C	1880458	PASS	0.17902	amr	0.04054500000000002	6	134	0.17902
chr2-178769649-GTATATA-*	chr2	178769649	GTATATA	*	17926121.97	PASS	0	none	0	0	116	1e-6
chr2-178769649-GTATATA-G	chr2	178769649	GTATATA	G	17926121.97	PASS	1.73e-6	nfe	7.099999999999998e-5	0	116	7.099999999999998e-5
chr2-178769649-GTATATA-GTA	chr2	178769649	GTATATA	GTA	17926121.97	PASS	0	none	0.08105000000000002	7	116	0.08105000000000002
chr2-178769649-GTATATA-GTATA	chr2	178769649	GTATATA	GTATA	17926121.97	PASS	0	none	0.7325700000000006	91	116	0.7325700000000006
chr2-178769649-GTATATA-GTATATATA	chr2	178769649	GTATATA	GTATATATA	17926121.97	PASS	0	none	1.0799999999999996e-4	0	116	1.0799999999999996e-4
chr2-178769651-A-*	chr2	178769651	A	*	8752	PASS	0	none	0.8142860000000003	106	124	0.8142860000000003
chr2-178769651-A-G	chr2	178769651	A	G	8752	PASS	0.23193	afr	2.7300000000000035e-4	0	124	0.23193
chr2-178769653-A-*	chr2	178769653	A	*	705	PASS	0	none	0.162696	22	96	0.162696
chr2-178769653-A-G	chr2	178769653	A	G	705	PASS	1.267e-5	eas	0	0	96	1.267e-5
chr2-178769662-TATA-*	chr2	178769662	TATA	*	4045434.97	PASS	0	none	0	0	134	1e-6
chr2-178769662-TATA-T	chr2	178769662	TATA	T	4045434.97	PASS	1.2097e-4	eas	3.820000000000003e-4	0	134	3.820000000000003e-4
chr2-178769662-TATA-TTA	chr2	178769662	TATA	TTA	4045434.97	PASS	0	none	0.15664400000000003	17	134	0.15664400000000003
chr2-178769664-TA-*	chr2	178769664	TA	*	4029189.97	PASS	0	none	4.270000000000005e-4	0	134	4.270000000000005e-4
chr2-178769664-TA-T	chr2	178769664	TA	T	4029189.97	PASS	0.43395	eas	0.156536	17	134	0.43395
chr2-178769665-ATT-*	chr2	178769665	ATT	*	24223	PASS	0	none	0.15707600000000002	17	128	0.15707600000000002
chr2-178769665-ATT-A	chr2	178769665	ATT	A	24223	PASS	5.1651e-4	sas	1.6699999999999994e-4	0	128	5.1651e-4
chr2-178769665-ATT-AT	chr2	178769665	ATT	AT	24223	PASS	0	none	3.6999999999999985e-5	0	128	3.6999999999999985e-5
chr2-178769665-ATT-TTT	chr2	178769665	ATT	TTT	24223	PASS	0	none	2.9400000000000004e-4	0	128	2.9400000000000004e-4
chr2-178770112-T-C	chr2	178770112	T	C	80830	PASS	0.0040391	mid	7.510000000000005e-4	1	134	0.0040391
chr2-178770209-C-T	chr2	178770209	C	T	3389803	PASS	0.22471	amr	0.04406400000000002	13	134	0.22471
chr2-178770234-C-A	chr2	178770234	C	A	1229776	PASS	0.021822	nfe	0.01448599999999999	3	134	0.021822
chr2-178770878-A-G	chr2	178770878	A	G	60051	PASS	0.0034115	nfe	0.00130199999999999	1	134	0.0034115
chr2-178771062-A-T	chr2	178771062	A	T	33111695	PASS	0.99789	nfe	0.9744420000000004	134	134	0.99789
chr2-178771123-T-C	chr2	178771123	T	C	1327367	PASS	0.22352	amr	0.04414400000000002	13	134	0.22352
chr2-178771155-C-T	chr2	178771155	C	T	38365899	PASS	0.99821	nfe	0.982301	134	134	0.99821
chr2-178771192-C-T	chr2	178771192	C	T	1389931	PASS	0.041478	mid	0.03075300000000002	4	134	0.041478
chr2-178771530-T-A	chr2	178771530	T	A	1217507	PASS	0.22441	amr	0.04414400000000002	13	134	0.22441
chr2-178771548-T-A	chr2	178771548	T	A	715	PASS	0	none	0	0	134	1e-6
chr2-178771548-T-C	chr2	178771548	T	C	715	PASS	0	none	0	1	134	1e-6
chr2-178773134-C-G	chr2	178773134	C	G	1350261	PASS	0.22372	amr	0.04099800000000001	13	134	0.22372
chr2-178773511-G-A	chr2	178773511	G	A	6383514	PASS	0.11436	nfe	0.09700100000000002	9	134	0.11436
chr2-178773994-C-T	chr2	178773994	C	T	2881458	PASS	0.18076	amr	0.04246400000000001	6	134	0.18076
chr2-178774570-C-T	chr2	178774570	C	T	31975830	PASS	0.98998	nfe	0.9554190000000002	132	134	0.98998
chr2-178774771-C-A	chr2	178774771	C	A	16321865	PASS	0	none	9e-6	0	134	9e-6
chr2-178774771-C-G	chr2	178774771	C	G	16321865	PASS	0.98961	nfe	0.9588340000000004	132	134	0.98961
chr2-178776282-C-T	chr2	178776282	C	T	26828	PASS	1.414e-4	mid	1.27e-4	1	134	1.414e-4
chr2-178777248-C-T	chr2	178777248	C	T	2868839	PASS	0.22382	amr	0.04089200000000001	13	134	0.22382
chr2-178777698-G-A	chr2	178777698	G	A	62423628	PASS	0.9906	nfe	0.9589150000000004	132	134	0.9906
chr2-178777862-C-G	chr2	178777862	C	G	539797	PASS	0.016339	sas	0.01018899999999999	1	134	0.016339
chr2-178778068-T-C	chr2	178778068	T	C	76239	PASS	0.0057239	nfe	0.00269	1	134	0.0057239
chr2-178778155-T-C	chr2	178778155	T	C	509060	PASS	0.16737	amr	0.03569800000000001	6	134	0.16737
chr2-178778198-T-C	chr2	178778198	T	C	14149332	PASS	0.99681	nfe	0.9722230000000004	130	130	0.99681
chr2-178778367-T-C	chr2	178778367	T	C	202150	PASS	0.14623	amr	0.03058800000000002	1	32	0.14623
chr2-178778560-A-G	chr2	178778560	A	G	42818	PASS	0.0056866	nfe	0.00375	1	108	0.0056866
chr2-178778839-A-G	chr2	178778839	A	G	160751	PASS	0.0098945	nfe	0.004774	1	134	0.0098945
chr2-178779001-T-G	chr2	178779001	T	G	4696	PASS	2.305e-4	nfe	9e-6	1	134	2.305e-4
chr2-178779159-A-G	chr2	178779159	A	G	57177769	PASS	0.99062	nfe	0.9613000000000004	132	134	0.99062
chr2-178779159-A-T	chr2	178779159	A	T	57177769	PASS	3e-7	nfe	9e-6	0	134	9e-6
chr2-178779207-A-G	chr2	178779207	A	G	52384688	PASS	0.99062	nfe	0.9614080000000004	132	134	0.99062
chr2-178779308-G-A	chr2	178779308	G	A	51164366	PASS	0.99062	nfe	0.9613810000000004	132	134	0.99062
chr2-178779433-T-C	chr2	178779433	T	C	1421268	PASS	0.22313	amr	0.04102500000000001	13	134	0.22313
chr2-178779577-G-A	chr2	178779577	G	A	18621765	PASS	0.98846	nfe	0.952601	132	134	0.98846
chr2-178780128-T-C	chr2	178780128	T	C	44772542	PASS	0.86999	nfe	0.7707910000000003	107	134	0.86999
chr2-178781004-C-A	chr2	178781004	C	A	872602	PASS	0.22035	amr	0.04105200000000001	13	134	0.22035
chr2-178781235-C-G	chr2	178781235	C	G	105680	PASS	0.0035301	nfe	0.00186699999999999	1	134	0.0035301
chr2-178781235-C-T	chr2	178781235	C	T	105680	PASS	2.082e-5	nfe	0	0	134	2.082e-5
chr2-178782494-G-A	chr2	178782494	G	A	1635	PASS	1.4967e-4	nfe	0	1	134	1.4967e-4
chr2-178782806-C-T	chr2	178782806	C	T	32441	PASS	0.0010229	nfe	4.950000000000003e-4	1	134	0.0010229
chr2-178782819-A-G	chr2	178782819	A	G	2263574	PASS	0.22519	amr	0.04409100000000002	13	134	0.22519
chr2-178783096-C-T	chr2	178783096	C	T	1056553	PASS	0.13505	afr	0.030328	2	134	0.13505
chr2-178783097-G-A	chr2	178783097	G	A	969360	PASS	0.0576	amr	0.028548	4	134	0.0576
chr2-178783175-G-T	chr2	178783175	G	T	514108	PASS	0.1243	eas	0.030248	2	134	0.1243
chr2-178785507-C-A	chr2	178785507	C	A	925777	PASS	0.051441	mid	0.028602	5	134	0.051441
chr2-178785681-G-A	chr2	178785681	G	A	13989221	PASS	0.23863	nfe	0.20686900000000005	29	134	0.23863
chr2-178785974-C-T	chr2	178785974	C	T	28967597	PASS	0.40522	nfe	0.33813799999999994	52	134	0.40522
chr2-178786227-G-A	chr2	178786227	G	A	17716103	PASS	0.49493	nfe	0.4141929999999996	74	134	0.49493
chr2-178789217-A-G	chr2	178789217	A	G	467	PASS	0	none	0	1	134	1e-6
chr2-178789305-T-G	chr2	178789305	T	G	162714	PASS	0.01325	nfe	0.006887	1	134	0.01325
chr2-178789586-A-G	chr2	178789586	A	G	882038	PASS	0.17628	amr	0.036417	6	134	0.17628
chr2-178790897-T-C	chr2	178790897	T	C	201898	PASS	0.17194	amr	0.006344	2	134	0.17194
chr2-178792236-T-C	chr2	178792236	T	C	14298	PASS	0.0015588	nfe	7.740000000000004e-4	1	134	0.0015588
chr2-178792250-A-C	chr2	178792250	A	C	216794	PASS	0.014022	sas	0.01003299999999998	1	134	0.014022
chr2-178792266-A-C	chr2	178792266	A	C	154156	PASS	0.012912	mid	0.00802699999999999	1	132	0.012912
chr2-178793448-C-T	chr2	178793448	C	T	578566	PASS	0.026261	nfe	0.01532799999999999	4	134	0.026261
chr2-178793674-C-G	chr2	178793674	C	G	5071	PASS	2.4e-5	nfe	8.9e-5	1	134	8.9e-5
chr2-178794381-T-C	chr2	178794381	T	C	145238	PASS	0.0028689	nfe	0.002215	1	134	0.0028689
chr2-178794607-A-C	chr2	178794607	A	C	1482439	PASS	0.17163	afr	0.03253300000000001	2	134	0.17163
chr2-178795185-G-A	chr2	178795185	G	A	4630977	PASS	0.58947	eas	0.08996900000000002	6	134	0.58947
chr2-178795303-T-C	chr2	178795303	T	C	1360177	PASS	0.18205	afr	0.03681600000000002	2	134	0.18205
chr2-178795345-C-*	chr2	178795345	C	*	40004	PASS	0	none	0.003195	0	134	0.003195
chr2-178795345-C-T	chr2	178795345	C	T	40004	PASS	0.0028184	nfe	9.400000000000004e-4	1	134	0.0028184
chr2-178795375-C-T	chr2	178795375	C	T	859556	PASS	0.17445	afr	0.036657	2	134	0.17445
chr2-178799323-A-G	chr2	178799323	A	G	3706903	PASS	0.28617	nfe	0.193121	34	134	0.28617
chr2-178802103-G-A	chr2	178802103	G	A	3217447	PASS	0.081341	nfe	0.06477500000000001	11	134	0.081341
chr2-178802255-C-A	chr2	178802255	C	A	883616	PASS	0.065742	afr	0.01511699999999998	1	134	0.065742
chr2-178802363-C-T	chr2	178802363	C	T	31547444	PASS	0.85447	eas	0.5601820000000002	79	134	0.85447
chr2-178804472-C-T	chr2	178804472	C	T	79776	PASS	0.0020684	nfe	0.00189099999999999	1	134	0.0020684
chr2-178804500-CTGGAG-C	chr2	178804500	CTGGAG	C	1251192.97	PASS	0.1263	eas	0.02502100000000002	2	134	0.1263
chr2-178804505-G-*	chr2	178804505	G	*	1531	PASS	0	none	0.02502100000000002	2	134	0.02502100000000002
chr2-178804505-G-C	chr2	178804505	G	C	1531	PASS	8.88e-6	nfe	0	0	134	8.88e-6
chr2-178804517-GA-G	chr2	178804517	GA	G	109117.97	VQSRTrancheINDEL95.00to96.00	9.53e-6	sas	0	0	126	9.53e-6
chr2-178804517-GA-GAA	chr2	178804517	GA	GAA	109117.97	VQSRTrancheINDEL95.00to96.00	0	none	0.015693	4	126	0.015693
chr2-178804517-GA-GAAA	chr2	178804517	GA	GAAA	109117.97	VQSRTrancheINDEL95.00to96.00	0	none	9e-6	0	126	9e-6
chr2-178804697-G-C	chr2	178804697	G	C	612	PASS	0	none	0	1	134	1e-6
chr2-178825506-C-T	chr2	178825506	C	T	33307	PASS	0.059227	nfe	0.023452	0	0	0.059227
chr2-178832399-G-A	chr2	178832399	G	A	67049	PASS	0.50107	nfe	0.047334	0	0	0.50107
chr2-178832399-G-C	chr2	178832399	G	C	67049	PASS	0	none	9e-6	0	0	9e-6
chr2-178832688-T-C	chr2	178832688	T	C	9214	PASS	0	none	0.006578	0	0	0.006578
chr2-178833869-G-A	chr2	178833869	G	A	339476	PASS	0.19908	amr	0.06934300000000002	10	72	0.19908
chr2-178834044-C-T	chr2	178834044	C	T	88894	PASS	0.010045	sas	0.00588	2	134	0.010045
chr2-178834117-G-A	chr2	178834117	G	A	1573216	PASS	0.23879	amr	0.076077	14	134	0.23879
chr2-178834173-T-A	chr2	178834173	T	A	4641	PASS	2.3269e-4	nfe	5.2999999999999994e-5	1	134	2.3269e-4
chr2-178834218-G-A	chr2	178834218	G	A	3966478	PASS	0.22251	afr	0.09442400000000002	10	134	0.22251
chr2-178834397-C-T	chr2	178834397	C	T	197479	PASS	0.0075785	nfe	0.004749	2	134	0.0075785
chr2-178836828-A-C	chr2	178836828	A	C	7927	PASS	2.4273e-4	nfe	2.5100000000000014e-4	1	134	2.5100000000000014e-4
chr2-178837271-A-C	chr2	178837271	A	C	20251	PASS	3.0136e-4	nfe	1.0799999999999996e-4	1	134	3.0136e-4
chr2-178837541-A-G	chr2	178837541	A	G	77702261	PASS	0.9984	nfe	0.9885070000000002	134	134	0.9984
chr2-178837710-T-C	chr2	178837710	T	C	1377017	PASS	0.17568	amr	0.04054500000000002	6	134	0.17568
chr2-178837850-A-AGG	chr2	178837850	A	AGG	21865777.97	PASS	0.98051	eas	0.8336050000000003	118	134	0.98051
chr2-178837883-C-*	chr2	178837883	C	*	11958920	PASS	0	none	0	0	134	1e-6
chr2-178837883-C-A	chr2	178837883	C	A	11958920	PASS	0	none	9e-6	0	134	9e-6
chr2-178837883-C-T	chr2	178837883	C	T	11958920	PASS	0.78126	eas	0.6426820000000006	93	134	0.78126
chr2-178845561-A-G	chr2	178845561	A	G	15394	PASS	0.0015664	nfe	7.510000000000005e-4	1	134	0.0015664
chr2-178845823-C-G	chr2	178845823	C	G	1537954	PASS	0.24879	amr	0.07583600000000001	15	134	0.24879
chr2-178845823-C-T	chr2	178845823	C	T	1537954	PASS	7.6254e-4	amr	2.2000000000000003e-5	0	134	7.6254e-4
chr2-178849948-C-T	chr2	178849948	C	T	12681515	PASS	0.97944	eas	0.8579060000000005	116	134	0.97944
chr2-178853406-T-A	chr2	178853406	T	A	1805541	PASS	0.14048	eas	0.08680300000000002	9	134	0.14048
chr2-178855239-A-T	chr2	178855239	A	T	4416947	PASS	0.45912	afr	0.34227199999999935	45	134	0.45912
chr2-178855299-T-A	chr2	178855299	T	A	18042	PASS	0.0025673	nfe	7.510000000000005e-4	1	134	0.0025673
chr2-178856305-C-T	chr2	178856305	C	T	1088221	PASS	0.24132	amr	0.07538100000000002	14	134	0.24132
chr2-178856319-G-A	chr2	178856319	G	A	969525	PASS	0.088216	nfe	0.06745200000000001	12	134	0.088216
chr2-178856537-C-CCT	chr2	178856537	C	CCT	3863800	PASS	2.9164e-4	amr	0.00204	0	134	0.00204
chr2-178856537-C-CCTCT	chr2	178856537	C	CCTCT	3863800	PASS	0.57733	amr	0.3859699999999998	59	134	0.57733
chr2-178856537-C-CCTCTCT	chr2	178856537	C	CCTCTCT	3863800	PASS	0	none	0	0	134	1e-6
chr2-178856537-C-CT	chr2	178856537	C	CT	3863800	PASS	1.58e-6	nfe	0	0	134	1.58e-6
chr2-178856537-C-CTCT	chr2	178856537	C	CTCT	3863800	PASS	1.221e-5	nfe	1.47e-4	0	134	1.47e-4
chr2-178856537-C-T	chr2	178856537	C	T	3863800	PASS	3.8577e-4	nfe	8.69e-4	0	134	8.69e-4
chr2-178867909-T-C	chr2	178867909	T	C	685108	PASS	0.1736	afr	0.07768600000000002	9	134	0.1736
chr2-178868118-G-A	chr2	178868118	G	A	2336403	PASS	0.16981	afr	0.08790300000000002	9	134	0.16981
chr2-178868252-A-AG	chr2	178868252	A	AG	241535.97	PASS	0.15703	amr	0.03237200000000002	4	132	0.15703
chr2-178868253-A-G	chr2	178868253	A	G	11282211	PASS	0.96249	eas	0.8294160000000002	110	132	0.96249
chr2-178868253-A-T	chr2	178868253	A	T	11282211	PASS	9.2e-7	nfe	2.2000000000000003e-5	0	132	2.2000000000000003e-5
chr2-178868254-AT-A	chr2	178868254	AT	A	265534	PASS	2.7726e-4	nfe	0.003499	0	132	0.003499
chr2-178868254-AT-ATT	chr2	178868254	AT	ATT	265534	PASS	0	none	2.5100000000000014e-4	0	132	2.5100000000000014e-4
chr2-178868254-AT-ATTT	chr2	178868254	AT	ATTT	265534	PASS	0	none	7.099999999999998e-5	0	132	7.099999999999998e-5
chr2-178868254-AT-TT	chr2	178868254	AT	TT	265534	PASS	0	none	0.033169	4	132	0.033169
chr2-178868270-A-T	chr2	178868270	A	T	4293216	PASS	0.73794	eas	0.31879499999999994	27	134	0.73794
chr2-178868284-A-T	chr2	178868284	A	T	823916	PASS	0.24477	amr	0.07824800000000001	14	134	0.24477
chr2-178869411-C-G	chr2	178869411	C	G	326	PASS	0	none	0	1	134	1e-6
chr2-178869417-C-T	chr2	178869417	C	T	376140	PASS	0.055178	nfe	0.04281100000000001	7	134	0.055178
chr2-178871279-T-G	chr2	178871279	T	G	3549951	PASS	0.45374	nfe	0.3493239999999995	66	134	0.45374
chr2-178871285-T-C	chr2	178871285	T	C	1217119	PASS	0.13823	sas	0.115912	18	134	0.13823
chr2-178872417-C-A	chr2	178872417	C	A	8907754	PASS	0.96313	eas	0.6674000000000004	99	134	0.96313
chr2-178872883-G-A	chr2	178872883	G	A	27889	PASS	0	none	0.01834300000000001	0	0	0.01834300000000001
chr2-178877505-T-C	chr2	178877505	T	C	1136384	PASS	0.66751	eas	0.30465499999999945	0	2	0.66751
chr2-178878181-CA-C	chr2	178878181	CA	C	6920.97	PASS	5.1214e-4	nfe	3.6000000000000035e-4	1	134	5.1214e-4
chr2-178878182-ATTTTTTT-*	chr2	178878182	ATTTTTTT	*	235.97	PASS	0	none	3.6000000000000035e-4	1	134	3.6000000000000035e-4
chr2-178878182-ATTTTTTT-A	chr2	178878182	ATTTTTTT	A	235.97	PASS	0	none	0	0	134	1e-6
chr2-178878182-ATTTTTTT-ATTTTTT	chr2	178878182	ATTTTTTT	ATTTTTT	235.97	PASS	0	none	3.6999999999999985e-5	0	134	3.6999999999999985e-5
chr2-178878182-ATTTTTTT-ATTTTTTTT	chr2	178878182	ATTTTTTT	ATTTTTTTT	235.97	PASS	0	none	0	0	134	1e-6
chr2-178878268-CATATTTAT-C	chr2	178878268	CATATTTAT	C	21204	PASS	0	none	0	0	116	1e-6
chr2-178878268-CATATTTAT-CTTAT	chr2	178878268	CATATTTAT	CTTAT	21204	PASS	0	none	0.006367	1	116	0.006367
chr2-178878268-CATATTTAT-TATATTTAT	chr2	178878268	CATATTTAT	TATATTTAT	21204	PASS	0	none	0	0	116	1e-6
chr2-178878269-ATATT-*	chr2	178878269	ATATT	*	391166	PASS	0	none	0.006391	1	106	0.006391
chr2-178878269-ATATT-A	chr2	178878269	ATATT	A	391166	PASS	1.0114e-4	sas	0.00117999999999999	0	106	0.00117999999999999
chr2-178878269-ATATT-ATATTTATT	chr2	178878269	ATATT	ATATTTATT	391166	PASS	0	none	0.00169199999999999	0	106	0.00169199999999999
chr2-178878269-ATATT-ATATTTATTTATT	chr2	178878269	ATATT	ATATTTATTTATT	391166	PASS	0	none	0	0	106	1e-6
chr2-178878269-ATATT-ATTATT	chr2	178878269	ATATT	ATTATT	391166	PASS	0	none	0	0	106	1e-6
chr2-178878269-ATATT-ATTTTTATT	chr2	178878269	ATATT	ATTTTTATT	391166	PASS	0	none	0	0	106	1e-6
chr2-178878269-ATATT-GTATT	chr2	178878269	ATATT	GTATT	391166	PASS	0	none	0.05243300000000002	7	106	0.05243300000000002
chr2-178878269-ATATT-TTATT	chr2	178878269	ATATT	TTATT	391166	PASS	0	none	2.2000000000000003e-5	0	106	2.2000000000000003e-5
chr2-178878270-T-*	chr2	178878270	T	*	1743.97	PASS	0	none	0.007554	1	74	0.007554
chr2-178878270-T-TA	chr2	178878270	T	TA	1743.97	PASS	0.0024775	afr	1.6699999999999994e-4	0	74	0.0024775
chr2-178878273-T-*	chr2	178878273	T	*	21353	PASS	0	none	0.00129999999999999	0	80	0.00129999999999999
chr2-178878273-T-G	chr2	178878273	T	G	21353	PASS	0.017783	sas	0.00636	1	80	0.017783
chr2-178878291-A-*	chr2	178878291	A	*	26908.97	PASS	0	none	0.00793899999999998	0	84	0.00793899999999998
chr2-178878291-A-AT	chr2	178878291	A	AT	26908.97	PASS	0.021401	amr	0.006284	2	84	0.021401
chr2-178878292-TTTA-*	chr2	178878292	TTTA	*	4476.97	VQSRTrancheINDEL95.00to96.00	0	none	2.2000000000000003e-5	0	62	2.2000000000000003e-5
chr2-178878292-TTTA-T	chr2	178878292	TTTA	T	4476.97	VQSRTrancheINDEL95.00to96.00	0.0025512	amr	0.00137199999999999	1	62	0.0025512
chr2-178884774-A-G	chr2	178884774	A	G	393492	PASS	0.18763	amr	0.04131800000000001	6	134	0.18763
chr2-178884791-G-C	chr2	178884791	G	C	149735	PASS	0.017551	nfe	0.01624900000000001	1	134	0.017551
chr2-178886758-T-C	chr2	178886758	T	C	48913	PASS	7.24e-6	nfe	0	0	134	7.24e-6
chr2-178886758-T-G	chr2	178886758	T	G	48913	PASS	0.0068092	nfe	0.003702	1	134	0.0068092
chr2-178888518-C-A	chr2	178888518	C	A	17318155	PASS	1.1084e-4	eas	0	0	134	1.1084e-4
chr2-178888518-C-T	chr2	178888518	C	T	17318155	PASS	0.75746	amr	0.6625270000000003	105	134	0.75746
chr2-178905448-C-A	chr2	178905448	C	A	2937012	PASS	0.13671	nfe	0.12050900000000005	21	134	0.13671
chr2-178905613-A-G	chr2	178905613	A	G	705127	PASS	0.090183	nfe	0.071415	11	134	0.090183
chr2-178918743-C-T	chr2	178918743	C	T	1289894	PASS	0.073944	nfe	0.04870800000000001	11	134	0.073944
chr2-178918969-C-A	chr2	178918969	C	A	4679611	PASS	0.40537	nfe	0.32687199999999955	56	134	0.40537
chr2-178944773-C-G	chr2	178944773	C	G	7082155	PASS	0	none	0	0	134	1e-6
chr2-178944773-C-T	chr2	178944773	C	T	7082155	PASS	0.996	nfe	0.9275370000000004	134	134	0.996
chr2-178961111-TG-T	chr2	178961111	TG	T	6436043.97	PASS	0.54334	nfe	0.4391769999999999	77	134	0.54334
chr2-178961112-G-*	chr2	178961112	G	*	136	PASS	0	none	0.4391769999999999	77	134	0.4391769999999999
chr2-178961112-G-A	chr2	178961112	G	A	136	PASS	0	none	0	0	134	1e-6
chr2-178961112-G-T	chr2	178961112	G	T	136	PASS	3.846e-5	nfe	2.2000000000000003e-5	0	134	3.846e-5
chr2-178961514-A-G	chr2	178961514	A	G	9051427	PASS	0.54158	nfe	0.449129	77	134	0.54158
chr2-178974977-A-G	chr2	178974977	A	G	7586	PASS	0.0012307	nfe	7.740000000000004e-4	1	134	0.0012307
chr2-178975106-A-G	chr2	178975106	A	G	3543001	PASS	0.70669	eas	0.25966299999999987	34	134	0.70669
chr2-178975106-A-T	chr2	178975106	A	T	3543001	PASS	0	none	9e-6	0	134	9e-6
chr2-178975161-G-A	chr2	178975161	G	A	279735	PASS	0.050618	amr	0.02687700000000001	3	134	0.050618
chr2-178975161-G-T	chr2	178975161	G	T	279735	PASS	0	none	0	0	134	1e-6
chr2-178975217-G-A	chr2	178975217	G	A	11419	PASS	0.020156	afr	7.740000000000004e-4	1	134	0.020156
chr2-178975235-T-C	chr2	178975235	T	C	287333	PASS	0.13514	afr	0.02785800000000001	2	134	0.13514
chr2-179001904-C-*	chr2	179001904	C	*	38829	PASS	0	none	0	0	0	1e-6
chr2-179001904-C-T	chr2	179001904	C	T	38829	PASS	0.026159	nfe	0.016636	0	0	0.026159
chr2-179001977-C-A	chr2	179001977	C	A	150644	PASS	0.12745	afr	0.045526	0	0	0.12745
chr2-179047146-C-A	chr2	179047146	C	A	259373	PASS	0.052106	nfe	0.03128400000000001	7	134	0.052106
chr2-179049913-G-A	chr2	179049913	G	A	2983423	PASS	0.2306	amr	0.127258	15	134	0.2306
chr2-179049922-G-A	chr2	179049922	G	A	314776	PASS	0.019027	nfe	0.01144399999999998	1	134	0.019027
chr2-179109393-A-G	chr2	179109393	A	G	475	PASS	1.4591e-4	nfe	9e-6	1	114	1.4591e-4
chr2-179109425-G-A	chr2	179109425	G	A	58305	PASS	0.033713	nfe	0.01073399999999998	5	122	0.033713
chr2-179109546-CTT-C	chr2	179109546	CTT	C	36170.97	PASS	0	none	0	0	120	1e-6
chr2-179109546-CTT-CT	chr2	179109546	CTT	CT	36170.97	PASS	0	none	0.00526	1	120	0.00526
chr2-179109546-CTT-CTTT	chr2	179109546	CTT	CTTT	36170.97	PASS	0	none	0.02509100000000002	8	120	0.02509100000000002
chr2-179109546-CTT-CTTTT	chr2	179109546	CTT	CTTTT	36170.97	PASS	0	none	1.6699999999999994e-4	0	120	1.6699999999999994e-4
chr2-179109546-CTT-CTTTTT	chr2	179109546	CTT	CTTTTT	36170.97	PASS	0	none	9e-6	0	120	9e-6
chr2-179109546-CTT-CTTTTTTT	chr2	179109546	CTT	CTTTTTTT	36170.97	PASS	0	none	0	0	120	1e-6
chr2-179109546-CTT-CTTTTTTTTT	chr2	179109546	CTT	CTTTTTTTTT	36170.97	PASS	0	none	0	0	120	1e-6
chr2-179110034-A-C	chr2	179110034	A	C	1177560	PASS	0.096036	amr	0.06180400000000002	7	134	0.096036
chr2-179110158-C-A	chr2	179110158	C	A	998716	PASS	0	none	0	0	134	1e-6
chr2-179110158-C-T	chr2	179110158	C	T	998716	PASS	0.32677	afr	0.091954	7	134	0.32677
chr2-179112679-A-G	chr2	179112679	A	G	71492	PASS	0.011607	nfe	0.006137	1	134	0.011607
chr2-179112921-CAA-*	chr2	179112921	CAA	*	26411	PASS	0	none	0	0	126	1e-6
chr2-179112921-CAA-AAA	chr2	179112921	CAA	AAA	26411	PASS	0	none	0.00166899999999999	0	126	0.00166899999999999
chr2-179112921-CAA-C	chr2	179112921	CAA	C	26411	PASS	0	none	2.2000000000000003e-5	0	126	2.2000000000000003e-5
chr2-179112921-CAA-CA	chr2	179112921	CAA	CA	26411	PASS	0	none	0.006911	1	126	0.006911
chr2-179112921-CAA-CAAA	chr2	179112921	CAA	CAAA	26411	PASS	0	none	0.01466699999999999	0	126	0.01466699999999999
chr2-179112921-CAA-CAAAA	chr2	179112921	CAA	CAAAA	26411	PASS	0	none	1.88e-4	0	126	1.88e-4
chr2-179112921-CAA-CAAAAAA	chr2	179112921	CAA	CAAAAAA	26411	PASS	0	none	0	0	126	1e-6
chr2-179112921-CAA-CAAAAAAA	chr2	179112921	CAA	CAAAAAAA	26411	PASS	0	none	0	0	126	1e-6
chr2-179112921-CAA-CAAAAAAAAAA	chr2	179112921	CAA	CAAAAAAAAAA	26411	PASS	0	none	0	0	126	1e-6
chr2-179112996-C-G	chr2	179112996	C	G	757101	PASS	0.15948	mid	0.08184100000000001	14	134	0.15948
chr2-179114946-G-A	chr2	179114946	G	A	928	PASS	1.1596e-4	nfe	0	1	134	1.1596e-4
chr2-179115203-T-C	chr2	179115203	T	C	4238151	PASS	0.2888	sas	0.176736	18	134	0.2888
chr2-179115296-T-C	chr2	179115296	T	C	21085	PASS	0.0026332	mid	0.00103599999999999	1	134	0.0026332
chr2-179115343-G-*	chr2	179115343	G	*	7763077	PASS	0	none	0	0	134	1e-6
chr2-179115343-G-A	chr2	179115343	G	A	7763077	PASS	0.83291	afr	0.5264120000000007	62	134	0.83291
chr2-179116865-A-C	chr2	179116865	A	C	5560	PASS	7.2809e-4	mid	1.47e-4	1	134	7.2809e-4
chr2-179117398-AAGAT-*	chr2	179117398	AAGAT	*	6293730.97	PASS	0	none	0	0	134	1e-6
chr2-179117398-AAGAT-A	chr2	179117398	AAGAT	A	6293730.97	PASS	0.74027	afr	0.3919169999999999	43	134	0.74027
chr2-179117402-T-*	chr2	179117402	T	*	600	PASS	0	none	0.3919169999999999	43	134	0.3919169999999999
chr2-179117402-T-C	chr2	179117402	T	C	600	PASS	1.194e-5	nfe	0	0	134	1.194e-5
chr2-179121640-C-T	chr2	179121640	C	T	1082469	PASS	0.26283	sas	0.148541	18	134	0.26283
chr2-179121654-C-T	chr2	179121654	C	T	165594	PASS	0.035541	nfe	0.02406700000000001	5	134	0.035541
chr2-179121726-ATTG-A	chr2	179121726	ATTG	A	307771.97	PASS	2.79e-6	nfe	0	0	134	2.79e-6
chr2-179121726-ATTG-ATTTG	chr2	179121726	ATTG	ATTTG	307771.97	PASS	0	none	0.027036	5	134	0.027036
chr2-179121826-T-C	chr2	179121826	T	C	332826	PASS	0.022634	nfe	0.01941300000000001	6	134	0.022634
chr2-179123668-TAAA-AAAA	chr2	179123668	TAAA	AAAA	8823608	PASS	0	none	7.970000000000003e-4	0	110	7.970000000000003e-4
chr2-179123668-TAAA-T	chr2	179123668	TAAA	T	8823608	PASS	1.29e-6	nfe	9e-6	0	110	9e-6
chr2-179123668-TAAA-TA	chr2	179123668	TAAA	TA	8823608	PASS	0	none	5.2999999999999994e-5	0	110	5.2999999999999994e-5
chr2-179123668-TAAA-TAA	chr2	179123668	TAAA	TAA	8823608	PASS	0	none	0.002288	0	110	0.002288
chr2-179123668-TAAA-TAAAA	chr2	179123668	TAAA	TAAAA	8823608	PASS	0	none	0.5246360000000007	57	110	0.5246360000000007
chr2-179123668-TAAA-TAAAAA	chr2	179123668	TAAA	TAAAAA	8823608	PASS	0	none	0.318641	41	110	0.318641
chr2-179123668-TAAA-TAAAAAA	chr2	179123668	TAAA	TAAAAAA	8823608	PASS	0	none	0.01921600000000001	1	110	0.01921600000000001
chr2-179123668-TAAA-TAAAAAAA	chr2	179123668	TAAA	TAAAAAAA	8823608	PASS	0	none	4.500000000000005e-4	0	110	4.500000000000005e-4
chr2-179123668-TAAA-TAAAAAAAA	chr2	179123668	TAAA	TAAAAAAAA	8823608	PASS	0	none	2.2000000000000003e-5	0	110	2.2000000000000003e-5
chr2-179123668-TAAA-TAAAAAAAAAA	chr2	179123668	TAAA	TAAAAAAAAAA	8823608	PASS	0	none	0	0	110	1e-6
chr2-179123668-TAAA-TTAAAA	chr2	179123668	TAAA	TTAAAA	8823608	PASS	0	none	0	0	110	1e-6
chr2-179124312-G-*	chr2	179124312	G	*	6138382	PASS	0	none	0	0	134	1e-6
chr2-179124312-G-A	chr2	179124312	G	A	6138382	PASS	0.75512	afr	0.4006489999999993	43	134	0.75512
chr2-179124655-AT-A	chr2	179124655	AT	A	120867.97	PASS	0.0082543	afr	0.01000399999999998	0	124	0.01000399999999998
chr2-179124655-AT-ATT	chr2	179124655	AT	ATT	120867.97	PASS	0	none	0.03108900000000001	0	124	0.03108900000000001
chr2-179124655-AT-ATTT	chr2	179124655	AT	ATTT	120867.97	PASS	0	none	7.099999999999998e-5	0	124	7.099999999999998e-5
chr2-179132029-ACT-A	chr2	179132029	ACT	A	22584.97	PASS	0.0096147	nfe	0.003851	1	94	0.0096147
chr2-179132250-T-C	chr2	179132250	T	C	734788	PASS	0.090369	amr	0.06028000000000001	7	134	0.090369
chr2-179132275-T-C	chr2	179132275	T	C	11910	PASS	3.6927e-4	nfe	6.340000000000003e-4	1	134	6.340000000000003e-4
chr2-179132450-AT-A	chr2	179132450	AT	A	7114711.97	PASS	0.75778	afr	0.3989179999999994	43	134	0.75778
chr2-179132450-AT-ATT	chr2	179132450	AT	ATT	7114711.97	PASS	0	none	0	0	134	1e-6
chr2-179132475-C-A	chr2	179132475	C	A	3593	PASS	2.1995e-4	nfe	1.0799999999999996e-4	1	134	2.1995e-4
chr2-179143607-T-C	chr2	179143607	T	C	189852	PASS	0.010765	nfe	0.005622	3	134	0.010765
chr2-179143860-TC-T	chr2	179143860	TC	T	11640.97	PASS	3.831e-5	nfe	1.88e-4	1	134	1.88e-4
chr2-179149169-C-G	chr2	179149169	C	G	100407	PASS	0.045445	amr	0.01234799999999998	1	96	0.045445
chr2-179149169-C-T	chr2	179149169	C	T	100407	PASS	1.5741e-4	nfe	3.6999999999999985e-5	0	96	1.5741e-4
chr2-179151214-TA-T	chr2	179151214	TA	T	569780.97	PASS	0.089049	sas	0.05929000000000002	7	134	0.089049
chr2-179151414-G-C	chr2	179151414	G	C	798754	PASS	0.093856	amr	0.06164400000000002	7	134	0.093856
chr2-179151445-C-A	chr2	179151445	C	A	643	PASS	4.346e-5	nfe	0	1	134	4.346e-5
chr2-179151445-C-T	chr2	179151445	C	T	643	PASS	9.755e-5	amr	0	0	134	9.755e-5
chr2-179172048-G-A	chr2	179172048	G	A	610830	PASS	0.090534	amr	0.06060100000000001	7	134	0.090534
chr2-179172269-T-C	chr2	179172269	T	C	573	PASS	1.64e-6	nfe	0	1	134	1.64e-6
chr2-179182940-T-C	chr2	179182940	T	C	255560	PASS	0.046106	nfe	0.03277200000000001	7	134	0.046106
chr2-179183019-G-A	chr2	179183019	G	A	7068990	PASS	0	none	0	0	134	1e-6
chr2-179183019-G-C	chr2	179183019	G	C	7068990	PASS	0.84795	eas	0.6451190000000008	91	134	0.84795
chr2-179183181-T-*	chr2	179183181	T	*	15860410	PASS	0	none	0	0	134	1e-6
chr2-179183181-T-C	chr2	179183181	T	C	15860410	PASS	0.93336	eas	0.7910230000000003	103	134	0.93336
chr2-179183320-C-A	chr2	179183320	C	A	164103	PASS	0	none	0	0	134	1e-6
chr2-179183320-C-T	chr2	179183320	C	T	164103	PASS	0.032543	nfe	0.02375000000000002	5	134	0.032543
chr2-179191696-TA-T	chr2	179191696	TA	T	61895.97	ExcessHet	0.010136	afr	0.015638	1	122	0.015638
chr2-179191696-TA-TAA	chr2	179191696	TA	TAA	61895.97	ExcessHet	0	none	0.021123	0	122	0.021123
chr2-179191696-TA-TAAA	chr2	179191696	TA	TAAA	61895.97	ExcessHet	0	none	1.0799999999999996e-4	0	122	1.0799999999999996e-4
chr2-179399774-T-A	chr2	179399774	T	A	1479	VQSRTrancheSNP99.80to99.90	0	none	0	0	132	1e-6
chr2-179399774-T-G	chr2	179399774	T	G	1479	VQSRTrancheSNP99.80to99.90	0.0011366	eas	6.340000000000003e-4	1	132	0.0011366
chr2-179399974-T-*	chr2	179399974	T	*	359997	PASS	0	none	0	0	134	1e-6
chr2-179399974-T-C	chr2	179399974	T	C	359997	PASS	0.1066	eas	0.02068100000000001	2	134	0.1066
chr2-179400431-T-C	chr2	179400431	T	C	29157652	PASS	0.99778	nfe	0.9814610000000008	134	134	0.99778
chr2-179400447-G-A	chr2	179400447	G	A	76186	PASS	0.0031803	nfe	0.003957	2	134	0.003957
chr2-179400505-A-G	chr2	179400505	A	G	1045	PASS	0	none	0	1	134	1e-6
chr2-179400957-G-C	chr2	179400957	G	C	686595	PASS	0	none	9e-6	0	134	9e-6
chr2-179400957-G-T	chr2	179400957	G	T	686595	PASS	0.25583	eas	0.091042	16	134	0.25583
chr2-179400993-G-C	chr2	179400993	G	C	340163	PASS	0.1006	mid	0.05378000000000001	3	132	0.1006
chr2-179442882-T-C	chr2	179442882	T	C	5095	PASS	0.0017084	sas	4.940000000000003e-4	0	48	0.0017084
chr2-179443056-A-G	chr2	179443056	A	G	2729365	PASS	0.49828	eas	0.15230900000000003	17	134	0.49828
chr2-179443152-TG-T	chr2	179443152	TG	T	23823310.97	PASS	0.77118	mid	0.7567340000000007	100	134	0.77118
chr2-179443301-C-T	chr2	179443301	C	T	5893224	PASS	0.22131	afr	0.15080200000000002	17	134	0.22131
chr2-179443608-C-G	chr2	179443608	C	G	15741559	PASS	0.77012	nfe	0.7588740000000007	100	134	0.77012
chr2-179445833-C-T	chr2	179445833	C	T	567619	PASS	0.072022	mid	0.05509200000000001	7	134	0.072022
chr2-179445877-C-*	chr2	179445877	C	*	944394	PASS	0	none	0	0	134	1e-6
chr2-179445877-C-A	chr2	179445877	C	A	944394	PASS	1.215e-5	nfe	5.2999999999999994e-5	0	134	5.2999999999999994e-5
chr2-179445877-C-T	chr2	179445877	C	T	944394	PASS	0.28125	eas	0.10854900000000002	14	134	0.28125
chr2-179446480-G-A	chr2	179446480	G	A	1756168	PASS	0.30912	eas	0.119031	14	134	0.30912
chr2-179446717-T-C	chr2	179446717	T	C	921784	PASS	0.17482	afr	0.03245300000000002	1	134	0.17482
chr2-179483518-T-G	chr2	179483518	T	G	4861603	PASS	0.42374	eas	0.2832559999999998	32	134	0.42374
chr2-179518771-C-A	chr2	179518771	C	A	5692464	PASS	0.86237	eas	0.682942	100	134	0.86237
chr2-179544769-C-A	chr2	179544769	C	A	1084406	PASS	0.086342	sas	0.05284700000000001	6	134	0.086342
chr2-179544930-C-A	chr2	179544930	C	A	1107	PASS	4.55e-6	nfe	0	1	134	4.55e-6
chr2-179745585-C-T	chr2	179745585	C	T	174101	PASS	0.037818	mid	0.024544	4	134	0.037818
chr2-179745623-G-A	chr2	179745623	G	A	1426335	PASS	0.50862	eas	0.106723	23	134	0.50862
chr2-179745624-G-A	chr2	179745624	G	A	1426658	PASS	3.0108e-4	mid	9e-6	0	134	3.0108e-4
chr2-179745624-G-C	chr2	179745624	G	C	1426658	PASS	0.50814	eas	0.106723	23	134	0.50814
chr2-179745960-G-A	chr2	179745960	G	A	98604	PASS	0.12441	amr	0.016565	2	134	0.12441
chr2-179769508-C-A	chr2	179769508	C	A	182252	PASS	0.010028	sas	0.004365	1	134	0.010028
chr2-179769593-C-A	chr2	179769593	C	A	1979	PASS	7.2e-7	nfe	0	1	134	1e-6
chr2-179769858-G-T	chr2	179769858	G	T	1463	PASS	7.8e-7	nfe	0	1	134	1e-6
chr2-179814336-G-T	chr2	179814336	G	T	95197	PASS	0.032221	sas	0.01690100000000002	0	6	0.032221
chr2-179944802-T-A	chr2	179944802	T	A	133902	PASS	0.21995	eas	0.03764800000000001	5	62	0.21995
chr2-179944852-A-G	chr2	179944852	A	G	18648	PASS	0.010718	mid	0.0037	1	114	0.010718
chr2-179945453-C-T	chr2	179945453	C	T	33633764	PASS	0.71532	sas	0.6717860000000005	94	134	0.71532
chr2-179945475-C-T	chr2	179945475	C	T	3121540	PASS	0.27359	eas	0.06710000000000002	11	132	0.27359
chr2-179945537-A-T	chr2	179945537	A	T	45253544	PASS	0.991	eas	0.8845370000000001	123	134	0.991
chr2-179945631-C-T	chr2	179945631	C	T	5141514	PASS	0.40644	amr	0.124058	18	134	0.40644
chr2-179945720-G-A	chr2	179945720	G	A	146705	PASS	0.011152	nfe	0.005725	2	134	0.011152
chr2-179950685-G-A	chr2	179950685	G	A	976898	PASS	0.036327	nfe	0.02629300000000002	3	134	0.036327
chr2-179950686-C-T	chr2	179950686	C	T	182158	PASS	0.0096308	nfe	0.004877	2	134	0.0096308
chr2-179950801-A-T	chr2	179950801	A	T	20789897	PASS	0.71579	sas	0.6725990000000006	94	134	0.71579
chr2-179950942-A-C	chr2	179950942	A	C	49591	PASS	0	none	0	0	134	1e-6
chr2-179950942-A-T	chr2	179950942	A	T	49591	PASS	0.0045862	nfe	0.00204	2	134	0.0045862
chr2-179952452-T-G	chr2	179952452	T	G	45855	PASS	0.0073343	nfe	0.003524	2	134	0.0073343
chr2-179954388-A-G	chr2	179954388	A	G	48311	PASS	0.0053303	nfe	0.003347	1	134	0.0053303
chr2-179954865-A-G	chr2	179954865	A	G	206342	PASS	0.11498	afr	0.01238699999999998	1	134	0.11498
chr2-179958983-C-T	chr2	179958983	C	T	4775	PASS	1.818e-4	nfe	2.09e-4	1	134	2.09e-4
chr2-179964463-T-A	chr2	179964463	T	A	1379	PASS	7.5e-6	nfe	0	0	134	7.5e-6
chr2-179964463-T-G	chr2	179964463	T	G	1379	PASS	3.5866e-4	eas	1.88e-4	1	134	3.5866e-4
chr2-179970484-T-C	chr2	179970484	T	C	732	VQSRTrancheSNP99.80to99.90	5.479e-5	nfe	0	1	134	5.479e-5
chr2-179970862-A-C	chr2	179970862	A	C	39172316	PASS	3.6954e-4	amr	9e-6	0	134	3.6954e-4
chr2-179970862-A-G	chr2	179970862	A	G	39172316	PASS	0.99841	nfe	0.9908650000000004	134	134	0.99841
chr2-179971065-T-A	chr2	179971065	T	A	20166377	PASS	0.85345	sas	0.8086840000000002	112	134	0.85345
chr2-179971095-A-T	chr2	179971095	A	T	2148433	PASS	0.36847	amr	0.122794	18	134	0.36847
chr2-179971133-A-AT	chr2	179971133	A	AT	1342.97	PASS	7.3896e-4	afr	9e-6	1	134	7.3896e-4
chr2-179973049-T-G	chr2	179973049	T	G	372379	PASS	0.30293	eas	0.06176400000000002	10	126	0.30293
chr2-179973079-T-A	chr2	179973079	T	A	5944763	PASS	0.98903	eas	0.8524330000000003	123	134	0.98903
chr2-179973950-A-T	chr2	179973950	A	T	484701	PASS	0.23816	eas	0.06016900000000001	9	132	0.23816
chr2-179978233-T-C	chr2	179978233	T	C	491	PASS	0	none	0	1	134	1e-6
chr2-179978399-C-T	chr2	179978399	C	T	7078749	PASS	0.98958	eas	0.8520350000000003	122	132	0.98958
chr2-179982016-G-T	chr2	179982016	G	T	26048178	PASS	0.8623	afr	0.8141020000000003	112	134	0.8623
chr2-180872727-G-T	chr2	180872727	G	T	142	VQSRTrancheSNP99.90to99.95	9.13e-6	nfe	1.27e-4	1	120	1.27e-4
chr2-180872851-G-A	chr2	180872851	G	A	36020	PASS	0.0014231	mid	4.270000000000005e-4	1	134	0.0014231
chr2-180873246-G-A	chr2	180873246	G	A	251915	PASS	0.0058175	sas	0.002942	1	134	0.0058175
chr2-180873431-AGGC-A	chr2	180873431	AGGC	A	8224.97	VQSRTrancheINDEL95.00to96.00	7.653e-5	nfe	0.00108399999999999	1	132	0.00108399999999999
chr2-180873431-AGGC-AGGCGGC	chr2	180873431	AGGC	AGGCGGC	8224.97	VQSRTrancheINDEL95.00to96.00	0	none	8.9e-5	0	132	8.9e-5
chr2-180873434-C-*	chr2	180873434	C	*	1279	PASS	0	none	0.00108399999999999	1	130	0.00108399999999999
chr2-180873434-C-T	chr2	180873434	C	T	1279	PASS	0	none	9e-6	0	130	9e-6
chr2-180873453-T-A	chr2	180873453	T	A	53542161	PASS	8.73e-6	amr	3.6999999999999985e-5	0	132	3.6999999999999985e-5
chr2-180873453-T-TGCACCGCGCTGGAGCA	chr2	180873453	T	TGCACCGCGCTGGAGCA	53542161	PASS	4.7e-7	nfe	9e-6	0	132	9e-6
chr2-180873453-T-TGCGCCGCGCTGGAGCA	chr2	180873453	T	TGCGCCGCGCTGGAGCA	53542161	PASS	0.94038	nfe	0.901611	125	132	0.94038
chr2-180873453-T-TGCGCCGCGCTGGAGCAGCGCCGCGCTGGAGCA	chr2	180873453	T	TGCGCCGCGCTGGAGCAGCGCCGCGCTGGAGCA	53542161	PASS	0.0023465	mid	0.00164399999999999	0	132	0.0023465
chr2-180873453-T-TGCGCCGCGCTGGAGCAGCGCCGCGCTGGAGCAGCGCCGCGCTGGAGCA	chr2	180873453	T	TGCGCCGCGCTGGAGCAGCGCCGCGCTGGAGCAGCGCCGCGCTGGAGCA	53542161	PASS	6.1498e-4	sas	5.2999999999999994e-5	0	132	6.1498e-4
chr2-180873453-T-TGCGCCGCGCTGGAGCAGCGCCGCGCTGGAGCAGCGCCGCGCTGGAGCAGCGCCGCGCTGGAGCA	chr2	180873453	T	TGCGCCGCGCTGGAGCAGCGCCGCGCTGGAGCAGCGCCGCGCTGGAGCAGCGCCGCGCTGGAGCA	53542161	PASS	1.467e-4	sas	1.6699999999999994e-4	0	132	1.6699999999999994e-4
chr2-180873453-T-TGCGCCGCGCTGGAGCAGCGCCGCGCTGGAGCAGCGCCGCGCTGGAGCAGCGCCGCGCTGGAGCAGCGCCGCGCTGGAGCA	chr2	180873453	T	TGCGCCGCGCTGGAGCAGCGCCGCGCTGGAGCAGCGCCGCGCTGGAGCAGCGCCGCGCTGGAGCAGCGCCGCGCTGGAGCA	53542161	PASS	1.32e-6	nfe	9e-6	0	132	9e-6
chr2-180873453-T-TGCGCCGCGCTGGAGCTGCGCCGCGCTGGAGCA	chr2	180873453	T	TGCGCCGCGCTGGAGCTGCGCCGCGCTGGAGCA	53542161	PASS	2.4959e-4	mid	0	0	132	2.4959e-4
chr2-180873453-T-TGCGGCGCGCTGGAGCA	chr2	180873453	T	TGCGGCGCGCTGGAGCA	53542161	PASS	0	none	0	0	132	1e-6
chr2-180873453-T-TGTGCCGCGCTGGAGCA	chr2	180873453	T	TGTGCCGCGCTGGAGCA	53542161	PASS	4.7e-7	nfe	0	0	132	1e-6
chr2-180873533-C-CCGCCGGCCGGGGTGGGGGACGAGCGCCGGGTTCCGTCCAAGCCCTGTTGAAGCAG	chr2	180873533	C	CCGCCGGCCGGGGTGGGGGACGAGCGCCGGGTTCCGTCCAAGCCCTGTTGAAGCAG	22200154	VQSRTrancheINDEL99.50to99.90	1.902e-4	sas	9e-6	0	70	1.902e-4
chr2-180873533-C-CGGCCGGCCGGGATGGGGGACGAGCGCCGGGTTCCGTCCAAGCCCTGTTGAAGCAG	chr2	180873533	C	CGGCCGGCCGGGATGGGGGACGAGCGCCGGGTTCCGTCCAAGCCCTGTTGAAGCAG	22200154	VQSRTrancheINDEL99.50to99.90	0	none	0	0	70	1e-6
chr2-180873533-C-CGGCCGGCCGGGGTGCGGGACGAGCGCCGGGTTCCGTCCAAGCCCTGTTGAAGCAG	chr2	180873533	C	CGGCCGGCCGGGGTGCGGGACGAGCGCCGGGTTCCGTCCAAGCCCTGTTGAAGCAG	22200154	VQSRTrancheINDEL99.50to99.90	0	none	0	0	70	1e-6
chr2-180873533-C-CGGCCGGCCGGGGTGGGG	chr2	180873533	C	CGGCCGGCCGGGGTGGGG	22200154	VQSRTrancheINDEL99.50to99.90	9.6324e-4	mid	5.630000000000005e-4	0	70	9.6324e-4
chr2-180873533-C-CGGCCGGCCGGGGTGGGGGAAGAGCGCCGGGTTCCGTCCAAGCCCTGTTGAAGCAG	chr2	180873533	C	CGGCCGGCCGGGGTGGGGGAAGAGCGCCGGGTTCCGTCCAAGCCCTGTTGAAGCAG	22200154	VQSRTrancheINDEL99.50to99.90	0	none	0	0	70	1e-6
chr2-180873533-C-CGGCCGGCCGGGGTGGGGGACGAGCGCCCGGTTCCGTCCAAGCCCTGTTGAAGCAG	chr2	180873533	C	CGGCCGGCCGGGGTGGGGGACGAGCGCCCGGTTCCGTCCAAGCCCTGTTGAAGCAG	22200154	VQSRTrancheINDEL99.50to99.90	0	none	9e-6	0	70	9e-6
chr2-180873533-C-CGGCCGGCCGGGGTGGGGGACGAGCGCCGGCTTCCGTCCAAGCCCTGTTGAAGCAG	chr2	180873533	C	CGGCCGGCCGGGGTGGGGGACGAGCGCCGGCTTCCGTCCAAGCCCTGTTGAAGCAG	22200154	VQSRTrancheINDEL99.50to99.90	0	none	0	0	70	1e-6
chr2-180873533-C-CGGCCGGCCGGGGTGGGGGACGAGCGCCGGGGTCCGTCCAAGCCCTGTTGAAGCAG	chr2	180873533	C	CGGCCGGCCGGGGTGGGGGACGAGCGCCGGGGTCCGTCCAAGCCCTGTTGAAGCAG	22200154	VQSRTrancheINDEL99.50to99.90	6.68e-6	nfe	3.6999999999999985e-5	0	70	3.6999999999999985e-5
chr2-180873533-C-CGGCCGGCCGGGGTGGGGGACGAGCGCCGGGTACCGTCCAAGCCCTGTTGAAGCAG	chr2	180873533	C	CGGCCGGCCGGGGTGGGGGACGAGCGCCGGGTACCGTCCAAGCCCTGTTGAAGCAG	22200154	VQSRTrancheINDEL99.50to99.90	0	none	9e-6	0	70	9e-6
chr2-180873533-C-CGGCCGGCCGGGGTGGGGGACGAGCGCCGGGTTCCGTCCAAGACCTGTTGAAGCAG	chr2	180873533	C	CGGCCGGCCGGGGTGGGGGACGAGCGCCGGGTTCCGTCCAAGACCTGTTGAAGCAG	22200154	VQSRTrancheINDEL99.50to99.90	0	none	9e-6	0	70	9e-6
chr2-180873533-C-CGGCCGGCCGGGGTGGGGGACGAGCGCCGGGTTCCGTCCAAGCCCGGTTGAAGCAG	chr2	180873533	C	CGGCCGGCCGGGGTGGGGGACGAGCGCCGGGTTCCGTCCAAGCCCGGTTGAAGCAG	22200154	VQSRTrancheINDEL99.50to99.90	6.68e-6	nfe	9e-6	0	70	9e-6
chr2-180873533-C-CGGCCGGCCGGGGTGGGGGACGAGCGCCGGGTTCCGTCCAAGCCCTGATGAAGCAG	chr2	180873533	C	CGGCCGGCCGGGGTGGGGGACGAGCGCCGGGTTCCGTCCAAGCCCTGATGAAGCAG	22200154	VQSRTrancheINDEL99.50to99.90	3.397e-5	nfe	9e-6	0	70	3.397e-5
chr2-180873533-C-CGGCCGGCCGGGGTGGGGGACGAGCGCCGGGTTCCGTCCAAGCCCTGTT	chr2	180873533	C	CGGCCGGCCGGGGTGGGGGACGAGCGCCGGGTTCCGTCCAAGCCCTGTT	22200154	VQSRTrancheINDEL99.50to99.90	7.0959e-4	amr	5.170000000000002e-4	0	70	7.0959e-4
chr2-180873533-C-CGGCCGGCCGGGGTGGGGGACGAGCGCCGGGTTCCGTCCAAGCCCTGTTAAAGCAG	chr2	180873533	C	CGGCCGGCCGGGGTGGGGGACGAGCGCCGGGTTCCGTCCAAGCCCTGTTAAAGCAG	22200154	VQSRTrancheINDEL99.50to99.90	1.724e-4	afr	0	0	70	1.724e-4
chr2-180873533-C-CGGCCGGCCGGGGTGGGGGACGAGCGCCGGGTTCCGTCCAAGCCCTGTTGAAGCAG	chr2	180873533	C	CGGCCGGCCGGGGTGGGGGACGAGCGCCGGGTTCCGTCCAAGCCCTGTTGAAGCAG	22200154	VQSRTrancheINDEL99.50to99.90	0.9941	nfe	0.8229620000000001	70	70	0.9941
chr2-180873533-C-CGGCCGGCCGGGGTGGGGGACGAGCGCCGGGTTCGTCCAAGCCCTGTTGAAGCAG	chr2	180873533	C	CGGCCGGCCGGGGTGGGGGACGAGCGCCGGGTTCGTCCAAGCCCTGTTGAAGCAG	22200154	VQSRTrancheINDEL99.50to99.90	0	none	0	0	70	1e-6
chr2-180873533-C-CGGCCGGCCGGGGTGGGGGACGAGCGCCGGTTCCGTCCAAGCCCTGTTGAAGCAG	chr2	180873533	C	CGGCCGGCCGGGGTGGGGGACGAGCGCCGGTTCCGTCCAAGCCCTGTTGAAGCAG	22200154	VQSRTrancheINDEL99.50to99.90	0	none	9e-6	0	70	9e-6
chr2-180873533-C-CGGCCGGCCGGGGTGGGGGACGAGCGCCTGGTTCCGTCCAAGCCCTGTTGAAGCAG	chr2	180873533	C	CGGCCGGCCGGGGTGGGGGACGAGCGCCTGGTTCCGTCCAAGCCCTGTTGAAGCAG	22200154	VQSRTrancheINDEL99.50to99.90	0	none	0	0	70	1e-6
chr2-180873533-C-CGGCCGGCCGGGGTGGGGGACGAGCGCTGGGTTCCGTCCAAGCCCTGTTGAAGCAG	chr2	180873533	C	CGGCCGGCCGGGGTGGGGGACGAGCGCTGGGTTCCGTCCAAGCCCTGTTGAAGCAG	22200154	VQSRTrancheINDEL99.50to99.90	9.0069e-4	sas	6.999999999999998e-5	0	70	9.0069e-4
chr2-180873533-C-CGGCCGGCCGGGGTGGGGGATGAGCGCCGGGTTCCGTCCAAGCCCTGTTGAAGCAG	chr2	180873533	C	CGGCCGGCCGGGGTGGGGGATGAGCGCCGGGTTCCGTCCAAGCCCTGTTGAAGCAG	22200154	VQSRTrancheINDEL99.50to99.90	3.314e-5	sas	5.2999999999999994e-5	0	70	5.2999999999999994e-5
chr2-180873533-C-CGGCCGGCCGGGGTGGGGGTCGAGCGCCGGGTTCCGTCCAAGCCCTGTTGAAGCAG	chr2	180873533	C	CGGCCGGCCGGGGTGGGGGTCGAGCGCCGGGTTCCGTCCAAGCCCTGTTGAAGCAG	22200154	VQSRTrancheINDEL99.50to99.90	0	none	9e-6	0	70	9e-6
chr2-180873533-C-CGGCCGGCCGGGGTTGGGGACGAGCGCCGGGTTCCGTCCAAGCCCTGTTGAAGCAG	chr2	180873533	C	CGGCCGGCCGGGGTTGGGGACGAGCGCCGGGTTCCGTCCAAGCCCTGTTGAAGCAG	22200154	VQSRTrancheINDEL99.50to99.90	1.902e-4	sas	6.999999999999998e-5	0	70	1.902e-4
chr2-180873533-C-CGGCCGGCCGGGTTGGGGGACGAGCGCCGGGTTCCGTCCAAGCCCTGTTGAAGCAG	chr2	180873533	C	CGGCCGGCCGGGTTGGGGGACGAGCGCCGGGTTCCGTCCAAGCCCTGTTGAAGCAG	22200154	VQSRTrancheINDEL99.50to99.90	0	none	0	0	70	1e-6
chr2-180873533-C-G	chr2	180873533	C	G	22200154	VQSRTrancheINDEL99.50to99.90	0	none	1.27e-4	0	70	1.27e-4
chr2-180873534-G-GGCCGGCCGGGGTGGGGGACGAGCGCCGGGTTCCGTCC	chr2	180873534	G	GGCCGGCCGGGGTGGGGGACGAGCGCCGGGTTCCGTCC	53379.97	VQSRTrancheINDEL99.00to99.50	0.011377	eas	0.006478	2	16	0.011377
chr2-180873537-A-AC	chr2	180873537	A	AC	16656	VQSRTrancheINDEL99.00to99.50	5.9937e-4	sas	0	0	0	5.9937e-4
chr2-180873537-A-C	chr2	180873537	A	C	16656	VQSRTrancheINDEL99.00to99.50	4.457e-5	nfe	3.6999999999999985e-5	0	0	4.457e-5
chr2-180873537-A-G	chr2	180873537	A	G	16656	VQSRTrancheINDEL99.00to99.50	0.033227	eas	0.004655	0	0	0.033227
chr2-180938847-CAACCCCA-*	chr2	180938847	CAACCCCA	*	54.97	VQSRTrancheINDEL99.50to99.90	0	none	5.2999999999999994e-5	0	74	5.2999999999999994e-5
chr2-180938847-CAACCCCA-C	chr2	180938847	CAACCCCA	C	54.97	VQSRTrancheINDEL99.50to99.90	0	none	5.2999999999999994e-5	0	74	5.2999999999999994e-5
chr2-180938848-AACCCCACACCCCC-*	chr2	180938848	AACCCCACACCCCC	*	4727	VQSRTrancheINDEL99.90to99.95	0	none	1.47e-4	0	4	1.47e-4
chr2-180938848-AACCCCACACCCCC-A	chr2	180938848	AACCCCACACCCCC	A	4727	VQSRTrancheINDEL99.90to99.95	0	none	0	0	4	1e-6
chr2-180938848-AACCCCACACCCCC-CACCCCACACCCCC	chr2	180938848	AACCCCACACCCCC	CACCCCACACCCCC	4727	VQSRTrancheINDEL99.90to99.95	0	none	0.003968	1	4	0.003968
chr2-180938849-ACCCCAC-*	chr2	180938849	ACCCCAC	*	129	VQSRTrancheINDEL99.50to99.90	0	none	1.6699999999999994e-4	0	40	1.6699999999999994e-4
chr2-180938849-ACCCCAC-A	chr2	180938849	ACCCCAC	A	129	VQSRTrancheINDEL99.50to99.90	0	none	0	0	40	1e-6
chr2-180938849-ACCCCAC-AACCCCCAC	chr2	180938849	ACCCCAC	AACCCCCAC	129	VQSRTrancheINDEL99.50to99.90	0	none	0	0	40	1e-6
chr2-180938849-ACCCCAC-CCCCCAC	chr2	180938849	ACCCCAC	CCCCCAC	129	VQSRTrancheINDEL99.50to99.90	0	none	2.2000000000000003e-5	0	40	2.2000000000000003e-5
chr2-180938850-C-*	chr2	180938850	C	*	1692	PASS	0	none	1.87e-4	0	4	1.87e-4
chr2-180938850-C-A	chr2	180938850	C	A	1692	PASS	4.678e-4	nfe	0.002207	0	4	0.002207
chr2-180938850-C-G	chr2	180938850	C	G	1692	PASS	0	none	0	0	4	1e-6
chr2-180938853-CACA-*	chr2	180938853	CACA	*	906.97	VQSRTrancheINDEL99.50to99.90	0	none	1.88e-4	0	46	1.88e-4
chr2-180938853-CACA-C	chr2	180938853	CACA	C	906.97	VQSRTrancheINDEL99.50to99.90	0	none	9e-6	0	46	9e-6
chr2-180938853-CACA-CCA	chr2	180938853	CACA	CCA	906.97	VQSRTrancheINDEL99.50to99.90	0	none	2.08e-4	0	46	2.08e-4
chr2-180938854-ACACCC-*	chr2	180938854	ACACCC	*	10931	VQSRTrancheINDEL99.90to99.95	0	none	5.160000000000003e-4	0	4	5.160000000000003e-4
chr2-180938854-ACACCC-A	chr2	180938854	ACACCC	A	10931	VQSRTrancheINDEL99.90to99.95	0	none	0	0	4	1e-6
chr2-180938854-ACACCC-CCACCC	chr2	180938854	ACACCC	CCACCC	10931	VQSRTrancheINDEL99.90to99.95	0	none	0.006579	0	4	0.006579
chr2-180938856-AC-*	chr2	180938856	AC	*	1264	VQSRTrancheINDEL99.95to100.00	0	none	5.2999999999999994e-5	0	24	5.2999999999999994e-5
chr2-180938856-AC-A	chr2	180938856	AC	A	1264	VQSRTrancheINDEL99.95to100.00	0	none	0	0	24	1e-6
chr2-180938856-AC-ACC	chr2	180938856	AC	ACC	1264	VQSRTrancheINDEL99.95to100.00	0	none	9e-6	0	24	9e-6
chr2-180938856-AC-ACCCCCC	chr2	180938856	AC	ACCCCCC	1264	VQSRTrancheINDEL99.95to100.00	0	none	0	0	24	1e-6
chr2-180938856-AC-ACCCCCCCCCC	chr2	180938856	AC	ACCCCCCCCCC	1264	VQSRTrancheINDEL99.95to100.00	0	none	0	0	24	1e-6
chr2-180938856-AC-CC	chr2	180938856	AC	CC	1264	VQSRTrancheINDEL99.95to100.00	0	none	6.550000000000003e-4	0	24	6.550000000000003e-4
chr2-180938862-A-*	chr2	180938862	A	*	10889	PASS	0	none	8.9e-5	0	8	8.9e-5
chr2-180938862-A-C	chr2	180938862	A	C	10889	PASS	0.006162	nfe	0.005449	0	8	0.006162
chr2-180938870-TC-*	chr2	180938870	TC	*	3937	VQSRTrancheINDEL99.95to100.00	0	none	8.9e-5	0	4	8.9e-5
chr2-180938870-TC-AC	chr2	180938870	TC	AC	3937	VQSRTrancheINDEL99.95to100.00	0	none	2.500000000000001e-4	0	4	2.500000000000001e-4
chr2-180938870-TC-CC	chr2	180938870	TC	CC	3937	VQSRTrancheINDEL99.95to100.00	0	none	0.00173699999999999	0	4	0.00173699999999999
chr2-180938870-TC-T	chr2	180938870	TC	T	3937	VQSRTrancheINDEL99.95to100.00	5.16e-6	nfe	0	0	4	5.16e-6
chr2-180938872-T-*	chr2	180938872	T	*	120	VQSRTrancheSNP99.80to99.90	0	none	1.0699999999999996e-4	0	4	1.0699999999999996e-4
chr2-180938872-T-A	chr2	180938872	T	A	120	VQSRTrancheSNP99.80to99.90	5.548e-5	eas	1.0699999999999996e-4	0	4	1.0699999999999996e-4
chr2-180938872-T-C	chr2	180938872	T	C	120	VQSRTrancheSNP99.80to99.90	0	none	9e-6	0	4	9e-6
chr2-180938875-C-*	chr2	180938875	C	*	474	PASS	0	none	3.6999999999999985e-5	0	0	3.6999999999999985e-5
chr2-180938875-C-A	chr2	180938875	C	A	474	PASS	6.018e-5	eas	2.2000000000000003e-5	0	0	6.018e-5
chr2-180938875-C-T	chr2	180938875	C	T	474	PASS	8.483e-5	nfe	2.2899999999999996e-4	0	0	2.2899999999999996e-4
chr2-180938880-T-A	chr2	180938880	T	A	206	PASS	8.33e-6	nfe	9e-6	0	0	9e-6
chr2-180938880-T-C	chr2	180938880	T	C	206	PASS	5.211e-5	eas	5.2999999999999994e-5	0	0	5.2999999999999994e-5
chr2-180938885-C-A	chr2	180938885	C	A	133	PASS	0	none	9e-6	0	0	9e-6
chr2-180938885-C-T	chr2	180938885	C	T	133	PASS	3.05e-6	nfe	2.2000000000000003e-5	0	0	2.2000000000000003e-5
chr2-180939022-A-C	chr2	180939022	A	C	103428	PASS	0	none	0	0	118	1e-6
chr2-180939022-A-G	chr2	180939022	A	G	103428	PASS	0.066282	sas	0.018745	3	118	0.066282
chr2-180939248-G-A	chr2	180939248	G	A	472490	PASS	0.4074	amr	0.130143	17	60	0.4074
chr2-180982117-A-T	chr2	180982117	A	T	577437	PASS	0.039015	mid	0.019968	2	134	0.039015
chr2-180984220-A-G	chr2	180984220	A	G	36125	PASS	0.0054902	nfe	0.004851	1	134	0.0054902
chr2-180987269-T-G	chr2	180987269	T	G	5112060	PASS	0.29068	nfe	0.23168100000000005	36	134	0.29068
chr2-180987270-T-A	chr2	180987270	T	A	5112076	PASS	0.29039	nfe	0.23168100000000005	36	134	0.29039
chr2-180987482-A-T	chr2	180987482	A	T	295799	PASS	0.037996	mid	0.019968	2	134	0.037996
chr2-180989965-C-T	chr2	180989965	C	T	3720046	PASS	0.28931	nfe	0.228984	36	134	0.28931
chr2-180990021-AT-A	chr2	180990021	AT	A	12045	VQSRTrancheINDEL95.00to96.00	0.0059608	afr	0.00169399999999999	0	134	0.0059608
chr2-180990021-AT-ATT	chr2	180990021	AT	ATT	12045	VQSRTrancheINDEL95.00to96.00	0	none	0.005185	1	134	0.005185
chr2-180990021-AT-ATTT	chr2	180990021	AT	ATTT	12045	VQSRTrancheINDEL95.00to96.00	0	none	0	0	134	1e-6
chr2-180990021-AT-GT	chr2	180990021	AT	GT	12045	VQSRTrancheINDEL95.00to96.00	0	none	0	0	134	1e-6
chr2-181060594-AT-A	chr2	181060594	AT	A	20222	PASS	0.0014422	sas	0.00743	0	132	0.00743
chr2-181060594-AT-ATT	chr2	181060594	AT	ATT	20222	PASS	0	none	0.00917199999999998	0	132	0.00917199999999998
chr2-181060594-AT-ATTT	chr2	181060594	AT	ATTT	20222	PASS	0	none	3.6999999999999985e-5	0	132	3.6999999999999985e-5
chr2-181060594-AT-ATTTTTTTTTT	chr2	181060594	AT	ATTTTTTTTTT	20222	PASS	0	none	0	0	132	1e-6
chr2-181060594-AT-CT	chr2	181060594	AT	CT	20222	PASS	0	none	8.9e-5	0	132	8.9e-5
chr2-181060855-CGA-*	chr2	181060855	CGA	*	1320	VQSRTrancheINDEL99.50to99.90	0	none	0	0	38	1e-6
chr2-181060855-CGA-AGA	chr2	181060855	CGA	AGA	1320	VQSRTrancheINDEL99.50to99.90	0	none	0.00103299999999999	1	38	0.00103299999999999
chr2-181060855-CGA-C	chr2	181060855	CGA	C	1320	VQSRTrancheINDEL99.50to99.90	1.59e-6	nfe	9e-6	0	38	9e-6
chr2-181060855-CGA-TGA	chr2	181060855	CGA	TGA	1320	VQSRTrancheINDEL99.50to99.90	0	none	0	0	38	1e-6
chr2-181060857-AGTGC-*	chr2	181060857	AGTGC	*	3308	VQSRTrancheINDEL99.90to99.95	0	none	5.2999999999999994e-5	0	44	5.2999999999999994e-5
chr2-181060857-AGTGC-A	chr2	181060857	AGTGC	A	3308	VQSRTrancheINDEL99.90to99.95	0	none	9e-6	0	44	9e-6
chr2-181060857-AGTGC-GGTGC	chr2	181060857	AGTGC	GGTGC	3308	VQSRTrancheINDEL99.90to99.95	0	none	9e-6	0	44	9e-6
chr2-181060857-AGTGC-TGTGC	chr2	181060857	AGTGC	TGTGC	3308	VQSRTrancheINDEL99.90to99.95	0	none	0.002384	1	44	0.002384
chr2-181060858-GTGCTTTTTTTTT-*	chr2	181060858	GTGCTTTTTTTTT	*	1780	VQSRTrancheINDEL99.50to99.90	0	none	5.2999999999999994e-5	0	42	5.2999999999999994e-5
chr2-181060858-GTGCTTTTTTTTT-ATGCTTTTTTTTT	chr2	181060858	GTGCTTTTTTTTT	ATGCTTTTTTTTT	1780	VQSRTrancheINDEL99.50to99.90	0	none	0	0	42	1e-6
chr2-181060858-GTGCTTTTTTTTT-G	chr2	181060858	GTGCTTTTTTTTT	G	1780	VQSRTrancheINDEL99.50to99.90	0	none	0	0	42	1e-6
chr2-181060858-GTGCTTTTTTTTT-GTT	chr2	181060858	GTGCTTTTTTTTT	GTT	1780	VQSRTrancheINDEL99.50to99.90	0	none	0	0	42	1e-6
chr2-181060858-GTGCTTTTTTTTT-GTTT	chr2	181060858	GTGCTTTTTTTTT	GTTT	1780	VQSRTrancheINDEL99.50to99.90	0	none	0	0	42	1e-6
chr2-181060858-GTGCTTTTTTTTT-GTTTGCTTTTTTTTT	chr2	181060858	GTGCTTTTTTTTT	GTTTGCTTTTTTTTT	1780	VQSRTrancheINDEL99.50to99.90	0	none	0	0	42	1e-6
chr2-181060858-GTGCTTTTTTTTT-GTTTT	chr2	181060858	GTGCTTTTTTTTT	GTTTT	1780	VQSRTrancheINDEL99.50to99.90	0	none	0	0	42	1e-6
chr2-181060858-GTGCTTTTTTTTT-GTTTTTT	chr2	181060858	GTGCTTTTTTTTT	GTTTTTT	1780	VQSRTrancheINDEL99.50to99.90	0	none	0	0	42	1e-6
chr2-181060858-GTGCTTTTTTTTT-GTTTTTTT	chr2	181060858	GTGCTTTTTTTTT	GTTTTTTT	1780	VQSRTrancheINDEL99.50to99.90	0	none	0	0	42	1e-6
chr2-181060858-GTGCTTTTTTTTT-GTTTTTTTTT	chr2	181060858	GTGCTTTTTTTTT	GTTTTTTTTT	1780	VQSRTrancheINDEL99.50to99.90	0	none	5.2999999999999994e-5	0	42	5.2999999999999994e-5
chr2-181060858-GTGCTTTTTTTTT-TTGCTTTTTTTTT	chr2	181060858	GTGCTTTTTTTTT	TTGCTTTTTTTTT	1780	VQSRTrancheINDEL99.50to99.90	0	none	7.960000000000004e-4	0	42	7.960000000000004e-4
chr2-181060859-TGC-*	chr2	181060859	TGC	*	386	VQSRTrancheINDEL99.50to99.90	0	none	2.720000000000003e-4	0	48	2.720000000000003e-4
chr2-181060859-TGC-GGC	chr2	181060859	TGC	GGC	386	VQSRTrancheINDEL99.50to99.90	0	none	9e-6	0	48	9e-6
chr2-181060859-TGC-T	chr2	181060859	TGC	T	386	VQSRTrancheINDEL99.50to99.90	1.1301e-4	sas	1.0799999999999996e-4	0	48	1.1301e-4
chr2-181060860-GCTTTTTTTTTT-*	chr2	181060860	GCTTTTTTTTTT	*	1855	VQSRTrancheINDEL99.50to99.90	0	none	4.490000000000005e-4	0	40	4.490000000000005e-4
chr2-181060860-GCTTTTTTTTTT-G	chr2	181060860	GCTTTTTTTTTT	G	1855	VQSRTrancheINDEL99.50to99.90	0	none	0	0	40	1e-6
chr2-181060860-GCTTTTTTTTTT-GTCTTTTTTTTTT	chr2	181060860	GCTTTTTTTTTT	GTCTTTTTTTTTT	1855	VQSRTrancheINDEL99.50to99.90	0	none	9e-6	0	40	9e-6
chr2-181060860-GCTTTTTTTTTT-GTT	chr2	181060860	GCTTTTTTTTTT	GTT	1855	VQSRTrancheINDEL99.50to99.90	0	none	5.2999999999999994e-5	0	40	5.2999999999999994e-5
chr2-181060860-GCTTTTTTTTTT-GTTCTTTTTTTTTT	chr2	181060860	GCTTTTTTTTTT	GTTCTTTTTTTTTT	1855	VQSRTrancheINDEL99.50to99.90	0	none	2.2000000000000003e-5	0	40	2.2000000000000003e-5
chr2-181060860-GCTTTTTTTTTT-GTTT	chr2	181060860	GCTTTTTTTTTT	GTTT	1855	VQSRTrancheINDEL99.50to99.90	0	none	0	0	40	1e-6
chr2-181060860-GCTTTTTTTTTT-GTTTTTTTT	chr2	181060860	GCTTTTTTTTTT	GTTTTTTTT	1855	VQSRTrancheINDEL99.50to99.90	0	none	6.999999999999998e-5	0	40	6.999999999999998e-5
chr2-181060860-GCTTTTTTTTTT-GTTTTTTTTT	chr2	181060860	GCTTTTTTTTTT	GTTTTTTTTT	1855	VQSRTrancheINDEL99.50to99.90	0	none	2.5100000000000014e-4	0	40	2.5100000000000014e-4
chr2-181060860-GCTTTTTTTTTT-GTTTTTTTTTT	chr2	181060860	GCTTTTTTTTTT	GTTTTTTTTTT	1855	VQSRTrancheINDEL99.50to99.90	0	none	8.9e-5	0	40	8.9e-5
chr2-181060860-GCTTTTTTTTTT-TCTTTTTTTTTT	chr2	181060860	GCTTTTTTTTTT	TCTTTTTTTTTT	1855	VQSRTrancheINDEL99.50to99.90	0	none	6.999999999999998e-5	0	40	6.999999999999998e-5
chr2-181060861-CTTTTTTTTTTTTTT-*	chr2	181060861	CTTTTTTTTTTTTTT	*	2043094	VQSRTrancheINDEL99.00to99.50	0	none	8.900000000000005e-4	0	36	8.900000000000005e-4
chr2-181060861-CTTTTTTTTTTTTTT-C	chr2	181060861	CTTTTTTTTTTTTTT	C	2043094	VQSRTrancheINDEL99.00to99.50	2.728e-5	nfe	0	0	36	2.728e-5
chr2-181060861-CTTTTTTTTTTTTTT-CT	chr2	181060861	CTTTTTTTTTTTTTT	CT	2043094	VQSRTrancheINDEL99.00to99.50	0	none	1.87e-4	0	36	1.87e-4
chr2-181060861-CTTTTTTTTTTTTTT-CTT	chr2	181060861	CTTTTTTTTTTTTTT	CTT	2043094	VQSRTrancheINDEL99.00to99.50	0	none	0.00122599999999999	0	36	0.00122599999999999
chr2-181060861-CTTTTTTTTTTTTTT-CTTT	chr2	181060861	CTTTTTTTTTTTTTT	CTTT	2043094	VQSRTrancheINDEL99.00to99.50	0	none	0.00958999999999999	3	36	0.00958999999999999
chr2-181060861-CTTTTTTTTTTTTTT-CTTTT	chr2	181060861	CTTTTTTTTTTTTTT	CTTTT	2043094	VQSRTrancheINDEL99.00to99.50	0	none	0.038046	5	36	0.038046
chr2-181060861-CTTTTTTTTTTTTTT-CTTTTT	chr2	181060861	CTTTTTTTTTTTTTT	CTTTTT	2043094	VQSRTrancheINDEL99.00to99.50	0	none	0.08898	12	36	0.08898
chr2-181060861-CTTTTTTTTTTTTTT-CTTTTTT	chr2	181060861	CTTTTTTTTTTTTTT	CTTTTTT	2043094	VQSRTrancheINDEL99.00to99.50	0	none	0.00907	1	36	0.00907
chr2-181060861-CTTTTTTTTTTTTTT-CTTTTTTT	chr2	181060861	CTTTTTTTTTTTTTT	CTTTTTTT	2043094	VQSRTrancheINDEL99.00to99.50	0	none	0.00115299999999999	0	36	0.00115299999999999
chr2-181060861-CTTTTTTTTTTTTTT-CTTTTTTTT	chr2	181060861	CTTTTTTTTTTTTTT	CTTTTTTTT	2043094	VQSRTrancheINDEL99.00to99.50	0	none	0.00306	0	36	0.00306
chr2-181060861-CTTTTTTTTTTTTTT-CTTTTTTTTT	chr2	181060861	CTTTTTTTTTTTTTT	CTTTTTTTTT	2043094	VQSRTrancheINDEL99.00to99.50	0	none	0.01230099999999998	0	36	0.01230099999999998
chr2-181060861-CTTTTTTTTTTTTTT-CTTTTTTTTTT	chr2	181060861	CTTTTTTTTTTTTTT	CTTTTTTTTTT	2043094	VQSRTrancheINDEL99.00to99.50	0	none	0.04078300000000001	1	36	0.04078300000000001
chr2-181060861-CTTTTTTTTTTTTTT-CTTTTTTTTTTT	chr2	181060861	CTTTTTTTTTTTTTT	CTTTTTTTTTTT	2043094	VQSRTrancheINDEL99.00to99.50	0	none	0.07632900000000001	3	36	0.07632900000000001
chr2-181060861-CTTTTTTTTTTTTTT-CTTTTTTTTTTTT	chr2	181060861	CTTTTTTTTTTTTTT	CTTTTTTTTTTTT	2043094	VQSRTrancheINDEL99.00to99.50	0	none	0.098805	1	36	0.098805
chr2-181060861-CTTTTTTTTTTTTTT-CTTTTTTTTTTTTT	chr2	181060861	CTTTTTTTTTTTTTT	CTTTTTTTTTTTTT	2043094	VQSRTrancheINDEL99.00to99.50	0	none	0.02632900000000002	0	36	0.02632900000000002
chr2-181060861-CTTTTTTTTTTTTTT-CTTTTTTTTTTTTTTT	chr2	181060861	CTTTTTTTTTTTTTT	CTTTTTTTTTTTTTTT	2043094	VQSRTrancheINDEL99.00to99.50	0	none	0.00512	0	36	0.00512
chr2-181060861-CTTTTTTTTTTTTTT-CTTTTTTTTTTTTTTTT	chr2	181060861	CTTTTTTTTTTTTTT	CTTTTTTTTTTTTTTTT	2043094	VQSRTrancheINDEL99.00to99.50	0	none	0.00154199999999999	0	36	0.00154199999999999
chr2-181060861-CTTTTTTTTTTTTTT-CTTTTTTTTTTTTTTTTT	chr2	181060861	CTTTTTTTTTTTTTT	CTTTTTTTTTTTTTTTTT	2043094	VQSRTrancheINDEL99.00to99.50	0	none	4.0400000000000006e-4	0	36	4.0400000000000006e-4
chr2-181060861-CTTTTTTTTTTTTTT-CTTTTTTTTTTTTTTTTTT	chr2	181060861	CTTTTTTTTTTTTTT	CTTTTTTTTTTTTTTTTTT	2043094	VQSRTrancheINDEL99.00to99.50	0	none	9e-6	0	36	9e-6
chr2-181060861-CTTTTTTTTTTTTTT-CTTTTTTTTTTTTTTTTTTT	chr2	181060861	CTTTTTTTTTTTTTT	CTTTTTTTTTTTTTTTTTTT	2043094	VQSRTrancheINDEL99.00to99.50	0	none	2.2000000000000003e-5	0	36	2.2000000000000003e-5
chr2-181060861-CTTTTTTTTTTTTTT-TTTTTTTTTTTTTTT	chr2	181060861	CTTTTTTTTTTTTTT	TTTTTTTTTTTTTTT	2043094	VQSRTrancheINDEL99.00to99.50	0	none	8.430000000000002e-4	0	36	8.430000000000002e-4
chr2-181060862-T-*	chr2	181060862	T	*	116	VQSRTrancheSNP99.80to99.90	0	none	0.3736619999999995	17	30	0.3736619999999995
chr2-181060862-T-A	chr2	181060862	T	A	116	VQSRTrancheSNP99.80to99.90	0	none	3.810000000000003e-4	0	30	3.810000000000003e-4
chr2-181060862-T-G	chr2	181060862	T	G	116	VQSRTrancheSNP99.80to99.90	0	none	0	0	30	1e-6
chr2-181060863-T-*	chr2	181060863	T	*	2017	VQSRTrancheINDEL99.50to99.90	0	none	0.35686399999999985	17	32	0.35686399999999985
chr2-181060863-T-C	chr2	181060863	T	C	2017	VQSRTrancheINDEL99.50to99.90	5.2348e-4	sas	5.170000000000003e-4	0	32	5.2348e-4
chr2-181060863-T-G	chr2	181060863	T	G	2017	VQSRTrancheINDEL99.50to99.90	2.3701e-4	nfe	9e-6	0	32	2.3701e-4
chr2-181060863-T-TTC	chr2	181060863	T	TTC	2017	VQSRTrancheINDEL99.50to99.90	0	none	0	1	32	1e-6
chr2-181060864-T-*	chr2	181060864	T	*	350	VQSRTrancheINDEL99.50to99.90	0	none	0.2892709999999994	16	34	0.2892709999999994
chr2-181060864-T-C	chr2	181060864	T	C	350	VQSRTrancheINDEL99.50to99.90	4.4859e-4	sas	4.710000000000004e-4	0	34	4.710000000000004e-4
chr2-181060864-T-TG	chr2	181060864	T	TG	350	VQSRTrancheINDEL99.50to99.90	0	none	0	0	34	1e-6
chr2-181060864-T-TGC	chr2	181060864	T	TGC	350	VQSRTrancheINDEL99.50to99.90	1.8746e-4	nfe	0	0	34	1.8746e-4
chr2-181060865-T-*	chr2	181060865	T	*	256	VQSRTrancheINDEL99.50to99.90	0	none	0.215134	16	50	0.215134
chr2-181060865-T-C	chr2	181060865	T	C	256	VQSRTrancheINDEL99.50to99.90	1.9004e-4	sas	3.150000000000005e-4	0	50	3.150000000000005e-4
chr2-181060865-T-TGC	chr2	181060865	T	TGC	256	VQSRTrancheINDEL99.50to99.90	5.472e-5	eas	0	0	50	5.472e-5
chr2-181060866-T-*	chr2	181060866	T	*	375	VQSRTrancheSNP99.80to99.90	0	none	0.16932300000000003	16	84	0.16932300000000003
chr2-181060866-T-A	chr2	181060866	T	A	375	VQSRTrancheSNP99.80to99.90	8.6e-7	nfe	0	0	84	1e-6
chr2-181060866-T-C	chr2	181060866	T	C	375	VQSRTrancheSNP99.80to99.90	0	none	1.47e-4	0	84	1.47e-4
chr2-181060869-T-*	chr2	181060869	T	*	542	VQSRTrancheSNP99.80to99.90	0	none	0.148699	16	110	0.148699
chr2-181060869-T-A	chr2	181060869	T	A	542	VQSRTrancheSNP99.80to99.90	0	none	0	0	110	1e-6
chr2-181060869-T-C	chr2	181060869	T	C	542	VQSRTrancheSNP99.80to99.90	0	none	1.47e-4	0	110	1.47e-4
chr2-181060870-T-*	chr2	181060870	T	*	240	VQSRTrancheSNP99.80to99.90	0	none	0.142769	16	112	0.142769
chr2-181060870-T-C	chr2	181060870	T	C	240	VQSRTrancheSNP99.80to99.90	0	none	1.0799999999999996e-4	0	112	1.0799999999999996e-4
chr2-181060871-T-*	chr2	181060871	T	*	146	VQSRTrancheSNP99.80to99.90	0	none	0.06731300000000001	7	94	0.06731300000000001
chr2-181060871-T-A	chr2	181060871	T	A	146	VQSRTrancheSNP99.80to99.90	4.53e-6	nfe	0	0	94	4.53e-6
chr2-181060871-T-C	chr2	181060871	T	C	146	VQSRTrancheSNP99.80to99.90	2.28e-6	nfe	3.6999999999999985e-5	0	94	3.6999999999999985e-5
chr2-181060872-T-*	chr2	181060872	T	*	167	VQSRTrancheSNP99.80to99.90	0	none	0.01626400000000001	3	110	0.01626400000000001
chr2-181060872-T-C	chr2	181060872	T	C	167	VQSRTrancheSNP99.80to99.90	0	none	2.2000000000000003e-5	0	110	2.2000000000000003e-5
chr2-181060888-TAG-*	chr2	181060888	TAG	*	2040	VQSRTrancheINDEL99.50to99.90	0	none	9e-6	0	134	9e-6
chr2-181060888-TAG-AAG	chr2	181060888	TAG	AAG	2040	VQSRTrancheINDEL99.50to99.90	0	none	1.27e-4	1	134	1.27e-4
chr2-181060888-TAG-T	chr2	181060888	TAG	T	2040	VQSRTrancheINDEL99.50to99.90	5e-7	nfe	3.6999999999999985e-5	0	134	3.6999999999999985e-5
chr2-181060888-TAG-TG	chr2	181060888	TAG	TG	2040	VQSRTrancheINDEL99.50to99.90	0	none	0	0	134	1e-6
chr2-181060889-A-*	chr2	181060889	A	*	434	PASS	0	none	8.9e-5	0	116	8.9e-5
chr2-181060889-A-T	chr2	181060889	A	T	434	PASS	9.354e-5	eas	1.6699999999999994e-4	0	116	1.6699999999999994e-4
chr2-181060890-GT-*	chr2	181060890	GT	*	51235	PASS	0	none	3.6999999999999985e-5	0	122	3.6999999999999985e-5
chr2-181060890-GT-AT	chr2	181060890	GT	AT	51235	PASS	0	none	0	0	122	1e-6
chr2-181060890-GT-G	chr2	181060890	GT	G	51235	PASS	0.008091	afr	0.006936	0	122	0.008091
chr2-181060890-GT-TT	chr2	181060890	GT	TT	51235	PASS	0	none	1.47e-4	0	122	1.47e-4
chr2-181060910-G-C	chr2	181060910	G	C	82348	PASS	0.019811	afr	0.016564	1	132	0.019811
chr2-181062660-C-A	chr2	181062660	C	A	476	PASS	5e-6	nfe	0	1	130	5e-6
chr2-181062660-C-T	chr2	181062660	C	T	476	PASS	0	none	5.2999999999999994e-5	0	130	5.2999999999999994e-5
chr2-181203313-G-C	chr2	181203313	G	C	3488	PASS	0	none	0.002306	0	0	0.002306
chr2-181401889-G-A	chr2	181401889	G	A	77885	PASS	0	none	1.47e-4	0	0	1.47e-4
chr2-181401889-G-GAAAAA	chr2	181401889	G	GAAAAA	77885	PASS	0	none	9e-6	0	0	9e-6
chr2-181401889-G-GAAAAAA	chr2	181401889	G	GAAAAAA	77885	PASS	0	none	2.08e-4	0	0	2.08e-4
chr2-181401889-G-GAAAAAAA	chr2	181401889	G	GAAAAAAA	77885	PASS	0.65701	eas	0.031726	0	0	0.65701
chr2-181401889-G-GAAAAAAAA	chr2	181401889	G	GAAAAAAAA	77885	PASS	0.0060807	nfe	4.940000000000003e-4	0	0	0.0060807
chr2-181457451-C-T	chr2	181457451	C	T	40258	PASS	0.0064128	nfe	0.003855	2	134	0.0064128
chr2-181457493-C-A	chr2	181457493	C	A	1605473	PASS	0.22227	mid	0.16806200000000002	25	134	0.22227
chr2-181457912-A-*	chr2	181457912	A	*	510399	PASS	0	none	3.6999999999999985e-5	0	134	3.6999999999999985e-5
chr2-181457912-A-G	chr2	181457912	A	G	510399	PASS	0.028691	mid	0.019888	1	134	0.028691
chr2-181458721-G-A	chr2	181458721	G	A	4877	PASS	0.0039515	nfe	0.00139499999999999	0	6	0.0039515
chr2-181458779-TA-*	chr2	181458779	TA	*	29486	VQSRTrancheINDEL95.00to96.00	0	none	3.590000000000004e-4	0	0	3.590000000000004e-4
chr2-181458779-TA-AA	chr2	181458779	TA	AA	29486	VQSRTrancheINDEL95.00to96.00	0	none	3.6999999999999985e-5	0	0	3.6999999999999985e-5
chr2-181458779-TA-T	chr2	181458779	TA	T	29486	VQSRTrancheINDEL95.00to96.00	0.026534	amr	0.01228899999999998	0	0	0.026534
chr2-181458779-TA-TAA	chr2	181458779	TA	TAA	29486	VQSRTrancheINDEL95.00to96.00	0	none	0.004324	0	0	0.004324
chr2-181458779-TA-TAAA	chr2	181458779	TA	TAAA	29486	VQSRTrancheINDEL95.00to96.00	0	none	9e-6	0	0	9e-6
chr2-181458779-TA-TAAAA	chr2	181458779	TA	TAAAA	29486	VQSRTrancheINDEL95.00to96.00	0	none	0	0	0	1e-6
chr2-181458779-TA-TAAAAAAAAA	chr2	181458779	TA	TAAAAAAAAA	29486	VQSRTrancheINDEL95.00to96.00	0	none	2.2000000000000003e-5	0	0	2.2000000000000003e-5
chr2-181459315-G-GT	chr2	181459315	G	GT	7866.97	PASS	0	none	0.004629	0	0	0.004629
chr2-181475717-G-A	chr2	181475717	G	A	552814	PASS	0.09626	nfe	0.05699000000000002	12	134	0.09626
chr2-181475806-ACT-A	chr2	181475806	ACT	A	27701.97	PASS	0.014238	afr	9.87999999999999e-4	1	134	0.014238
chr2-181475930-C-A	chr2	181475930	C	A	95774	PASS	0.020433	nfe	0.00914599999999998	1	134	0.020433
chr2-181475930-C-T	chr2	181475930	C	T	95774	PASS	1.0998e-4	afr	5.2999999999999994e-5	0	134	1.0998e-4
chr2-181475952-T-A	chr2	181475952	T	A	2031	PASS	0	none	2.2000000000000003e-5	0	134	2.2000000000000003e-5
chr2-181475952-T-C	chr2	181475952	T	C	2031	PASS	1.475e-5	nfe	9e-6	1	134	1.475e-5
chr2-181475985-T-*	chr2	181475985	T	*	13308.97	PASS	0	none	1.27e-4	0	132	1.27e-4
chr2-181475985-T-TAA	chr2	181475985	T	TAA	13308.97	PASS	0.014157	afr	9.400000000000004e-4	1	132	0.014157
chr2-181475987-ACTC-*	chr2	181475987	ACTC	*	1898333	PASS	0	none	9e-6	0	134	9e-6
chr2-181475987-ACTC-A	chr2	181475987	ACTC	A	1898333	PASS	0	none	0	0	134	1e-6
chr2-181475987-ACTC-AATCTC	chr2	181475987	ACTC	AATCTC	1898333	PASS	0	none	0	0	134	1e-6
chr2-181475987-ACTC-ACTCTC	chr2	181475987	ACTC	ACTCTC	1898333	PASS	0	none	0.21428500000000003	32	134	0.21428500000000003
chr2-181475987-ACTC-ATTCTC	chr2	181475987	ACTC	ATTCTC	1898333	PASS	0	none	0	0	134	1e-6
chr2-181475987-ACTC-GCTC	chr2	181475987	ACTC	GCTC	1898333	PASS	0	none	0	0	134	1e-6
chr2-181475987-ACTC-TCTC	chr2	181475987	ACTC	TCTC	1898333	PASS	0	none	9.400000000000004e-4	1	134	9.400000000000004e-4
chr2-181475990-CAA-*	chr2	181475990	CAA	*	2415	PASS	0	none	9e-6	0	132	9e-6
chr2-181475990-CAA-AAA	chr2	181475990	CAA	AAA	2415	PASS	0	none	2.2000000000000003e-5	0	132	2.2000000000000003e-5
chr2-181475990-CAA-C	chr2	181475990	CAA	C	2415	PASS	0	none	0	0	132	1e-6
chr2-181475990-CAA-CA	chr2	181475990	CAA	CA	2415	PASS	0	none	0.00132599999999999	0	132	0.00132599999999999
chr2-181475990-CAA-CAAA	chr2	181475990	CAA	CAAA	2415	PASS	0	none	1.0799999999999996e-4	0	132	1.0799999999999996e-4
chr2-181475990-CAA-CAAAA	chr2	181475990	CAA	CAAAA	2415	PASS	0	none	0	0	132	1e-6
chr2-181475990-CAA-CAAAAAAAAAA	chr2	181475990	CAA	CAAAAAAAAAA	2415	PASS	0	none	0	0	132	1e-6
chr2-181475990-CAA-CAAAAAAAAAAA	chr2	181475990	CAA	CAAAAAAAAAAA	2415	PASS	0	none	0	0	132	1e-6
chr2-181475990-CAA-CAAAAAAAAAAAA	chr2	181475990	CAA	CAAAAAAAAAAAA	2415	PASS	0	none	0	0	132	1e-6
chr2-181475990-CAA-CTAA	chr2	181475990	CAA	CTAA	2415	PASS	0	none	1.47e-4	1	132	1.47e-4
chr2-181475990-CAA-CTAAA	chr2	181475990	CAA	CTAAA	2415	PASS	0	none	0	0	132	1e-6
chr2-181475990-CAA-CTCAAA	chr2	181475990	CAA	CTCAAA	2415	PASS	0	none	7.099999999999998e-5	0	132	7.099999999999998e-5
chr2-181475991-A-*	chr2	181475991	A	*	313	PASS	0	none	0.00134999999999999	0	110	0.00134999999999999
chr2-181475991-A-C	chr2	181475991	A	C	313	PASS	1.592e-5	nfe	1.47e-4	1	110	1.47e-4
chr2-181475991-A-T	chr2	181475991	A	T	313	PASS	4.7e-7	nfe	9e-6	0	110	9e-6
chr2-181476253-G-A	chr2	181476253	G	A	1011	PASS	0	none	2.720000000000003e-4	0	14	2.720000000000003e-4
chr2-181476253-G-T	chr2	181476253	G	T	1011	PASS	0	none	2.2000000000000003e-5	0	14	2.2000000000000003e-5
chr2-181478658-A-G	chr2	181478658	A	G	173365	PASS	0.068989	afr	0.0224	2	134	0.068989
chr2-181479197-T-C	chr2	181479197	T	C	159461	PASS	0.2282	nfe	0.06130700000000002	1	12	0.2282
chr2-181479488-CAGTTTA-C	chr2	181479488	CAGTTTA	C	36019.97	PASS	0	none	0.017712	0	0	0.017712
chr2-181479813-G-A	chr2	181479813	G	A	39699	PASS	0.047644	afr	0.01274299999999999	0	28	0.047644
chr2-181480119-GTT-G	chr2	181480119	GTT	G	6801692	PASS	0	none	9e-6	0	124	9e-6
chr2-181480119-GTT-GT	chr2	181480119	GTT	GT	6801692	PASS	0	none	4.950000000000003e-4	0	124	4.950000000000003e-4
chr2-181480119-GTT-GTTT	chr2	181480119	GTT	GTTT	6801692	PASS	0	none	0.5998310000000007	73	124	0.5998310000000007
chr2-181480119-GTT-GTTTT	chr2	181480119	GTT	GTTTT	6801692	PASS	0	none	0.11203900000000004	21	124	0.11203900000000004
chr2-181480119-GTT-GTTTTT	chr2	181480119	GTT	GTTTTT	6801692	PASS	0	none	0.002239	0	124	0.002239
chr2-181480119-GTT-GTTTTTT	chr2	181480119	GTT	GTTTTTT	6801692	PASS	0	none	1.88e-4	0	124	1.88e-4
chr2-181480119-GTT-GTTTTTTT	chr2	181480119	GTT	GTTTTTTT	6801692	PASS	0	none	0	0	124	1e-6
chr2-181480119-GTT-GTTTTTTTTTTTT	chr2	181480119	GTT	GTTTTTTTTTTTT	6801692	PASS	0	none	0	0	124	1e-6
chr2-181480119-GTT-GTTTTTTTTTTTTT	chr2	181480119	GTT	GTTTTTTTTTTTTT	6801692	PASS	0	none	0	0	124	1e-6
chr2-181480119-GTT-GTTTTTTTTTTTTTTTTTTTTT	chr2	181480119	GTT	GTTTTTTTTTTTTTTTTTTTTT	6801692	PASS	0	none	0	0	124	1e-6
chr2-181480119-GTT-TTT	chr2	181480119	GTT	TTT	6801692	PASS	0	none	0	0	124	1e-6
chr2-181481493-A-T	chr2	181481493	A	T	162748	PASS	0.08172	afr	0.026956	2	134	0.08172
chr2-181481727-A-C	chr2	181481727	A	C	53223	PASS	0.01754	sas	0.006163	1	134	0.01754
chr2-181481801-A-G	chr2	181481801	A	G	73725	PASS	0.023211	nfe	0.01477499999999999	2	132	0.023211
chr2-181481817-T-A	chr2	181481817	T	A	871016	PASS	0	none	0	0	128	1e-6
chr2-181481817-T-C	chr2	181481817	T	C	871016	PASS	0.21584	mid	0.16852000000000003	26	128	0.21584
chr2-181482210-C-T	chr2	181482210	C	T	1671260	PASS	0.21165	mid	0.17619800000000002	30	134	0.21165
chr2-181482227-C-A	chr2	181482227	C	A	9282378	PASS	0	none	0	0	134	1e-6
chr2-181482227-C-T	chr2	181482227	C	T	9282378	PASS	0.84524	amr	0.7233690000000004	106	134	0.84524
chr2-181482345-T-C	chr2	181482345	T	C	2715838	PASS	0.23167	mid	0.190264	30	134	0.23167
chr2-181485762-T-C	chr2	181485762	T	C	2369427	PASS	0.21726	mid	0.180913	30	134	0.21726
chr2-181486016-A-G	chr2	181486016	A	G	12459652	PASS	0.77883	nfe	0.7480680000000004	106	134	0.77883
chr2-181486016-A-T	chr2	181486016	A	T	12459652	PASS	0	none	0	0	134	1e-6
chr2-181486445-T-G	chr2	181486445	T	G	148015	PASS	0.13136	nfe	0.06966100000000001	0	0	0.13136
chr2-181486457-C-T	chr2	181486457	C	T	291653	PASS	0.30895	nfe	0.14022400000000002	0	0	0.30895
chr2-181493011-A-G	chr2	181493011	A	G	4067275	PASS	0.99217	nfe	0.8752500000000006	66	66	0.99217
chr2-181493077-C-A	chr2	181493077	C	A	13764	PASS	0	none	0	0	118	1e-6
chr2-181493077-C-T	chr2	181493077	C	T	13764	PASS	0.025339	afr	0.002139	0	118	0.025339
chr2-181494865-T-C	chr2	181494865	T	C	1567522	PASS	0.21162	afr	0.098477	14	134	0.21162
chr2-181494886-G-A	chr2	181494886	G	A	13999895	PASS	0.9972	nfe	0.9822200000000004	134	134	0.9972
chr2-181495455-T-C	chr2	181495455	T	C	2693804	PASS	0.26823	eas	0.130782	13	134	0.26823
chr2-181496029-C-A	chr2	181496029	C	A	90439	PASS	0.010673	nfe	0.006628	2	134	0.010673
chr2-181498313-T-A	chr2	181498313	T	A	6824	PASS	0.010075	afr	0.00137099999999999	0	20	0.010075
chr2-181498850-G-C	chr2	181498850	G	C	200489	PASS	0.034667	nfe	0.02298200000000001	2	134	0.034667
chr2-181498850-G-T	chr2	181498850	G	T	200489	PASS	0	none	9e-6	0	134	9e-6
chr2-181498873-T-C	chr2	181498873	T	C	8628	PASS	0.0021264	nfe	7.980000000000003e-4	1	134	0.0021264
chr2-181498886-T-A	chr2	181498886	T	A	9208573	PASS	0.99824	nfe	0.967424	134	134	0.99824
chr2-181509599-AT-A	chr2	181509599	AT	A	10658.97	PASS	0.0021096	sas	0.007664	1	134	0.007664
chr2-181509599-AT-ATATTTT	chr2	181509599	AT	ATATTTT	10658.97	PASS	0	none	0	0	134	1e-6
chr2-181509599-AT-ATT	chr2	181509599	AT	ATT	10658.97	PASS	0	none	0.00191599999999999	0	134	0.00191599999999999
chr2-181509601-T-A	chr2	181509601	T	A	2486325	PASS	0.31792	nfe	0.246493	40	134	0.31792
chr2-181509601-T-G	chr2	181509601	T	G	2486325	PASS	0	none	0	0	134	1e-6
chr2-181509807-A-AAGCAC	chr2	181509807	A	AAGCAC	10816334	PASS	0	none	0	0	134	1e-6
chr2-181509807-A-G	chr2	181509807	A	G	10816334	PASS	0.83572	sas	0.6306090000000004	78	134	0.83572
chr2-181509826-A-T	chr2	181509826	A	T	5175955	PASS	0.32006	nfe	0.25097299999999934	40	134	0.32006
chr2-181509840-A-G	chr2	181509840	A	G	4983656	PASS	0.31679	nfe	0.25067599999999934	40	134	0.31679
chr2-181509899-G-A	chr2	181509899	G	A	221900	PASS	0.039723	nfe	0.02314100000000001	3	134	0.039723
chr2-181509905-T-G	chr2	181509905	T	G	1526	PASS	2.993e-5	nfe	3.6999999999999985e-5	1	134	3.6999999999999985e-5
chr2-181509917-A-G	chr2	181509917	A	G	60180	PASS	0.0081072	nfe	0.004033	1	134	0.0081072
chr2-181509933-A-T	chr2	181509933	A	T	843260	PASS	0.22265	eas	0.08524700000000002	14	134	0.22265
chr2-181511753-T-A	chr2	181511753	T	A	143644	PASS	0.062969	afr	0.006628	1	134	0.062969
chr2-181511819-T-A	chr2	181511819	T	A	14778579	PASS	0	none	2.2000000000000003e-5	0	134	2.2000000000000003e-5
chr2-181511819-T-G	chr2	181511819	T	G	14778579	PASS	0.99739	nfe	0.9815700000000008	134	134	0.99739
chr2-181522277-C-A	chr2	181522277	C	A	941	PASS	6.5281e-4	nfe	8.190000000000003e-4	0	26	8.190000000000003e-4
chr2-181522406-A-G	chr2	181522406	A	G	6421496	PASS	0.8381	sas	0.6254920000000004	78	134	0.8381
chr2-181523231-CATAT-*	chr2	181523231	CATAT	*	778794	PASS	0	none	9e-6	0	118	9e-6
chr2-181523231-CATAT-C	chr2	181523231	CATAT	C	778794	PASS	4.245e-5	eas	9e-6	0	118	4.245e-5
chr2-181523231-CATAT-CAT	chr2	181523231	CATAT	CAT	778794	PASS	0	none	7.099999999999998e-5	0	118	7.099999999999998e-5
chr2-181523231-CATAT-CATATAT	chr2	181523231	CATAT	CATATAT	778794	PASS	0	none	0.085317	15	118	0.085317
chr2-181523231-CATAT-CATATATAT	chr2	181523231	CATAT	CATATATAT	778794	PASS	0	none	8.450000000000003e-4	0	118	8.450000000000003e-4
chr2-181523231-CATAT-TATAT	chr2	181523231	CATAT	TATAT	778794	PASS	0	none	0	0	118	1e-6
chr2-181523299-C-G	chr2	181523299	C	G	8064	PASS	1.6869e-4	afr	3.160000000000005e-4	0	130	3.160000000000005e-4
chr2-181523299-C-T	chr2	181523299	C	T	8064	PASS	6.9297e-4	amr	2.7300000000000035e-4	1	130	6.9297e-4
chr2-181524462-TTAGAG-GTAGAG	chr2	181524462	TTAGAG	GTAGAG	7053	PASS	0	none	2.09e-4	1	130	2.09e-4
chr2-181524462-TTAGAG-T	chr2	181524462	TTAGAG	T	7053	PASS	6.8238e-4	nfe	3.3800000000000046e-4	0	130	6.8238e-4
chr2-181525380-A-AT	chr2	181525380	A	AT	820851	PASS	0.049115	afr	0.003804	0	134	0.049115
chr2-181525380-A-T	chr2	181525380	A	T	820851	PASS	0.22093	eas	0.08688300000000003	16	134	0.22093
chr2-181525400-A-C	chr2	181525400	A	C	55424	PASS	7.001e-5	sas	9e-6	0	134	7.001e-5
chr2-181525400-A-G	chr2	181525400	A	G	55424	PASS	0.061955	afr	0.00539	1	134	0.061955
chr2-181527251-G-A	chr2	181527251	G	A	75056	PASS	0.0626	afr	0.005262	1	134	0.0626
chr2-181527416-G-C	chr2	181527416	G	C	4981821	PASS	0.32798	nfe	0.2543459999999996	41	134	0.32798
chr2-181529418-C-T	chr2	181529418	C	T	4833722	PASS	0.88298	sas	0.6932310000000003	93	134	0.88298
chr2-181529581-T-C	chr2	181529581	T	C	93036	PASS	0.0095171	nfe	0.005082	2	134	0.0095171
chr2-181530618-G-A	chr2	181530618	G	A	13850404	PASS	0.87971	sas	0.7160850000000002	93	134	0.87971
chr2-181531632-G-A	chr2	181531632	G	A	28152	PASS	0.006336	sas	0.002917	1	132	0.006336
chr2-181531841-A-G	chr2	181531841	A	G	726986	PASS	0.22149	eas	0.08446900000000002	14	134	0.22149
chr2-181534370-T-C	chr2	181534370	T	C	14505125	PASS	0.83198	sas	0.6318540000000005	78	134	0.83198
chr2-181534370-T-G	chr2	181534370	T	G	14505125	PASS	9e-7	nfe	0	0	134	1e-6
chr2-181534759-G-T	chr2	181534759	G	T	1728848	PASS	0.21337	eas	0.095122	15	134	0.21337
chr2-181534770-ATT-A	chr2	181534770	ATT	A	11376535.97	ExcessHet	5.501e-5	afr	8.9e-5	0	124	8.9e-5
chr2-181534770-ATT-ACTT	chr2	181534770	ATT	ACTT	11376535.97	ExcessHet	0	none	0	0	124	1e-6
chr2-181534770-ATT-ACTTTT	chr2	181534770	ATT	ACTTTT	11376535.97	ExcessHet	0	none	0	0	124	1e-6
chr2-181534770-ATT-AT	chr2	181534770	ATT	AT	11376535.97	ExcessHet	0	none	0.01269799999999999	1	124	0.01269799999999999
chr2-181534770-ATT-ATTT	chr2	181534770	ATT	ATTT	11376535.97	ExcessHet	0	none	0.17835800000000002	22	124	0.17835800000000002
chr2-181534770-ATT-ATTTT	chr2	181534770	ATT	ATTTT	11376535.97	ExcessHet	0	none	0.4887829999999994	63	124	0.4887829999999994
chr2-181534770-ATT-ATTTTT	chr2	181534770	ATT	ATTTTT	11376535.97	ExcessHet	0	none	0.04858800000000001	3	124	0.04858800000000001
chr2-181534770-ATT-ATTTTTT	chr2	181534770	ATT	ATTTTTT	11376535.97	ExcessHet	0	none	7.740000000000004e-4	0	124	7.740000000000004e-4
chr2-181534787-T-TTGAG	chr2	181534787	T	TTGAG	1998961.97	PASS	0.20998	eas	0.082485	14	134	0.20998
chr2-181534911-A-G	chr2	181534911	A	G	18977029	PASS	0.99842	nfe	0.9904310000000004	134	134	0.99842
chr2-181534958-C-T	chr2	181534958	C	T	3881677	PASS	0.31421	nfe	0.245468	41	134	0.31421
chr2-181535035-G-*	chr2	181535035	G	*	948486	PASS	0	none	9e-6	0	134	9e-6
chr2-181535035-G-GTTAACTTTTTGTTACATTTATGTTAATAA	chr2	181535035	G	GTTAACTTTTTGTTACATTTATGTTAATAA	948486	PASS	1.286e-5	afr	2.2000000000000003e-5	0	134	2.2000000000000003e-5
chr2-181535035-G-T	chr2	181535035	G	T	948486	PASS	0.21572	eas	0.08433500000000002	14	134	0.21572
chr2-181535365-A-G	chr2	181535365	A	G	69435	PASS	0.029623	afr	0.006473	1	134	0.029623
chr2-181535789-C-T	chr2	181535789	C	T	74	PASS	5.0988e-4	amr	9e-6	0	100	5.0988e-4
chr2-181536178-T-G	chr2	181536178	T	G	64225	PASS	0.17768	nfe	0.043718	0	0	0.17768
chr2-181537710-GT-G	chr2	181537710	GT	G	1059677.97	PASS	0.20821	eas	0.073478	0	0	0.20821
chr2-181537739-TAAAA-T	chr2	181537739	TAAAA	T	3619.97	PASS	0	none	9e-6	0	0	9e-6
chr2-181537739-TAAAA-TAAA	chr2	181537739	TAAAA	TAAA	3619.97	PASS	0	none	3.6999999999999985e-5	0	0	3.6999999999999985e-5
chr2-181537739-TAAAA-TAAAAA	chr2	181537739	TAAAA	TAAAAA	3619.97	PASS	0	none	1.6699999999999994e-4	0	0	1.6699999999999994e-4
chr2-181537764-C-*	chr2	181537764	C	*	1483543	PASS	0	none	2.2899999999999996e-4	0	2	2.2899999999999996e-4
chr2-181537764-C-T	chr2	181537764	C	T	1483543	PASS	0.21926	afr	0.086091	0	2	0.21926
chr2-181537837-T-C	chr2	181537837	T	C	56367	PASS	0.05927	afr	0.004175	0	34	0.05927
chr2-181537837-T-TTCAAA	chr2	181537837	T	TTCAAA	56367	PASS	4.39e-6	nfe	9e-6	0	34	9e-6
chr2-181537889-C-T	chr2	181537889	C	T	366381	PASS	0.018791	nfe	0.01378699999999999	3	92	0.018791
chr2-181538063-G-A	chr2	181538063	G	A	16202197	PASS	0.87865	sas	0.7091840000000007	89	130	0.87865
chr2-181538063-G-GAAAAATCA	chr2	181538063	G	GAAAAATCA	16202197	PASS	0.0041178	eas	0	0	130	0.0041178
chr2-181538063-G-GAAAAATTGTCTTCCATGAAACTGGTCCACA	chr2	181538063	G	GAAAAATTGTCTTCCATGAAACTGGTCCACA	16202197	PASS	0	none	0	0	130	1e-6
chr2-181539065-A-AT	chr2	181539065	A	AT	35804690.97	PASS	0.99824	nfe	0.9875310000000004	134	134	0.99824
chr2-181539065-A-ATATCTGGTTGACAT	chr2	181539065	A	ATATCTGGTTGACAT	35804690.97	PASS	7.445e-5	sas	0	0	134	7.445e-5
chr2-181539124-G-A	chr2	181539124	G	A	38288911	PASS	0.99838	nfe	0.9869350000000002	134	134	0.99838
chr2-181539412-CT-*	chr2	181539412	CT	*	6554783	PASS	0	none	2.2000000000000003e-5	0	134	2.2000000000000003e-5
chr2-181539412-CT-C	chr2	181539412	CT	C	6554783	PASS	0	none	0	0	134	1e-6
chr2-181539412-CT-GT	chr2	181539412	CT	GT	6554783	PASS	0	none	0.6046220000000008	78	134	0.6046220000000008
chr2-181539412-CT-TT	chr2	181539412	CT	TT	6554783	PASS	0	none	3.6999999999999985e-5	0	134	3.6999999999999985e-5
chr2-181544821-C-T	chr2	181544821	C	T	69600	PASS	0.059785	afr	0.004212	1	134	0.059785
chr2-181544932-G-A	chr2	181544932	G	A	16727	PASS	0.0046113	nfe	0.001991	2	132	0.0046113
chr2-181547906-G-A	chr2	181547906	G	A	33417457	PASS	0	none	0	0	130	1e-6
chr2-181547906-G-C	chr2	181547906	G	C	33417457	PASS	2.7953e-4	amr	4.730000000000004e-4	0	130	4.730000000000004e-4
chr2-181547906-G-GACACAC	chr2	181547906	G	GACACAC	33417457	PASS	6.0833e-4	sas	7.099999999999998e-5	0	130	6.0833e-4
chr2-181547906-G-GACACACAC	chr2	181547906	G	GACACACAC	33417457	PASS	3.2964e-4	afr	8.9e-5	0	130	3.2964e-4
chr2-181547906-G-GACACACACAC	chr2	181547906	G	GACACACACAC	33417457	PASS	4.8721e-4	afr	0.002766	0	130	0.002766
chr2-181547906-G-GACACACACACAC	chr2	181547906	G	GACACACACACAC	33417457	PASS	0.10938	afr	0.13838	18	130	0.13838
chr2-181547906-G-GACACACACACACAC	chr2	181547906	G	GACACACACACACAC	33417457	PASS	0.67944	sas	0.5674810000000002	73	130	0.67944
chr2-181547906-G-GACACACACACACACAC	chr2	181547906	G	GACACACACACACACAC	33417457	PASS	0.13855	amr	0.02438300000000001	0	130	0.13855
chr2-181547906-G-GACACACACACACACACAC	chr2	181547906	G	GACACACACACACACACAC	33417457	PASS	0.0011519	amr	4.270000000000005e-4	0	130	0.0011519
chr2-181547906-G-GACACACACACACACACACAC	chr2	181547906	G	GACACACACACACACACACAC	33417457	PASS	2.047e-5	nfe	2.2000000000000003e-5	0	130	2.2000000000000003e-5
chr2-181547906-G-GACACACACACACACACACACAC	chr2	181547906	G	GACACACACACACACACACACAC	33417457	PASS	1.937e-5	nfe	9e-6	0	130	1.937e-5
chr2-181547906-G-GACACACACACACACACACACACAC	chr2	181547906	G	GACACACACACACACACACACACAC	33417457	PASS	9.5e-7	nfe	9e-6	0	130	9e-6
chr2-181547906-G-GACACACACACATAC	chr2	181547906	G	GACACACACACATAC	33417457	PASS	0	none	0	0	130	1e-6
chr2-181547906-G-GACACAGACACACAC	chr2	181547906	G	GACACAGACACACAC	33417457	PASS	2.0363e-4	amr	0	0	130	2.0363e-4
chr2-181547906-G-GATACACACACACAC	chr2	181547906	G	GATACACACACACAC	33417457	PASS	4e-7	nfe	0	0	130	1e-6
chr2-181547983-T-*	chr2	181547983	T	*	2128009	PASS	0	none	9e-6	0	134	9e-6
chr2-181547983-T-C	chr2	181547983	T	C	2128009	PASS	0.21761	eas	0.09353800000000002	16	134	0.21761
chr2-181547996-C-CGT	chr2	181547996	C	CGT	21531136	PASS	0.87914	sas	0.7283250000000006	95	134	0.87914
chr2-181547996-C-T	chr2	181547996	C	T	21531136	PASS	6.471e-5	sas	0	0	134	6.471e-5
chr2-181548230-G-GA	chr2	181548230	G	GA	135746.97	PASS	0.020803	nfe	0.01461599999999999	1	130	0.020803
chr2-181548241-G-A	chr2	181548241	G	A	805683	PASS	0.13322	sas	0.08987800000000003	15	130	0.13322
chr2-181548267-C-A	chr2	181548267	C	A	866738	PASS	2.656e-5	sas	8.9e-5	0	130	8.9e-5
chr2-181548267-C-G	chr2	181548267	C	G	866738	PASS	0	none	9e-6	0	130	9e-6
chr2-181548267-C-T	chr2	181548267	C	T	866738	PASS	0.22079	afr	0.098171	16	130	0.22079
chr2-181548310-G-A	chr2	181548310	G	A	5625	PASS	1.9047e-4	mid	7.099999999999998e-5	0	132	1.9047e-4
chr2-181548310-G-T	chr2	181548310	G	T	5625	PASS	5.0665e-4	nfe	1.88e-4	1	132	5.0665e-4
chr2-181548329-CAG-C	chr2	181548329	CAG	C	1591312.97	PASS	1.8327e-4	mid	5.2999999999999994e-5	0	134	1.8327e-4
chr2-181548329-CAG-CAGAG	chr2	181548329	CAG	CAGAG	1591312.97	PASS	0	none	0.10137700000000002	17	134	0.10137700000000002
chr2-181548329-CAG-CG	chr2	181548329	CAG	CG	1591312.97	PASS	0	none	2.2999999999999995e-4	0	134	2.2999999999999995e-4
chr2-181548331-G-*	chr2	181548331	G	*	12719	PASS	0	none	1.0799999999999996e-4	0	134	1.0799999999999996e-4
chr2-181548331-G-C	chr2	181548331	G	C	12719	PASS	4.1632e-4	mid	7.510000000000005e-4	1	134	7.510000000000005e-4
chr2-181548341-AG-A	chr2	181548341	AG	A	127213.97	PASS	0.061905	afr	0.007016	1	134	0.061905
chr2-181548511-C-T	chr2	181548511	C	T	4684026	PASS	0.22563	afr	0.107824	17	134	0.22563
chr2-181548532-A-*	chr2	181548532	A	*	34601021	PASS	0	none	5.2999999999999994e-5	0	134	5.2999999999999994e-5
chr2-181548532-A-G	chr2	181548532	A	G	34601021	PASS	0.83118	sas	0.6291470000000005	78	134	0.83118
chr2-181548875-A-T	chr2	181548875	A	T	32019928	PASS	0.83136	sas	0.6289030000000004	78	134	0.83136
chr2-181549009-C-T	chr2	181549009	C	T	1364586	PASS	0.2171	eas	0.092142	16	134	0.2171
chr2-181549631-T-C	chr2	181549631	T	C	2383119	PASS	0.21834	eas	0.10151200000000002	17	134	0.21834
chr2-181549795-T-G	chr2	181549795	T	G	1660593	PASS	0.21785	eas	0.102129	17	134	0.21785
chr2-181558417-A-G	chr2	181558417	A	G	274194	PASS	0.015972	nfe	0.01259599999999999	2	134	0.015972
chr2-181558545-A-C	chr2	181558545	A	C	845	PASS	4.6343e-4	amr	0	1	134	4.6343e-4
chr2-181565287-A-G	chr2	181565287	A	G	187033	PASS	0.016132	nfe	0.01249199999999999	2	134	0.016132
chr2-181565393-C-A	chr2	181565393	C	A	5778289	PASS	0.35272	afr	0.218519	28	134	0.35272
chr2-181565572-T-C	chr2	181565572	T	C	89449	PASS	0.022256	sas	0.003499	2	134	0.022256
chr2-181573664-T-A	chr2	181573664	T	A	265	PASS	0	none	0	1	134	1e-6
chr2-181573929-AT-A	chr2	181573929	AT	A	139.97	VQSRTrancheINDEL95.00to96.00	2.432e-5	afr	7.099999999999998e-5	0	132	7.099999999999998e-5
chr2-181573929-AT-ATT	chr2	181573929	AT	ATT	139.97	VQSRTrancheINDEL95.00to96.00	0	none	5.2999999999999994e-5	0	132	5.2999999999999994e-5
chr2-181573989-A-G	chr2	181573989	A	G	3992542	PASS	0.53999	afr	0.3315189999999997	46	134	0.53999
chr2-181604076-T-G	chr2	181604076	T	G	2698986	PASS	0.23506	eas	0.111881	15	134	0.23506
chr2-181604091-A-T	chr2	181604091	A	T	3847310	PASS	0.58077	afr	0.140386	12	134	0.58077
chr2-181604128-A-G	chr2	181604128	A	G	3263981	PASS	0.56789	afr	0.140413	12	134	0.56789
chr2-181656649-C-A	chr2	181656649	C	A	16425	PASS	0.0034072	mid	9.87999999999999e-4	1	134	0.0034072
chr2-181656651-C-CGGGGA	chr2	181656651	C	CGGGGA	80885.97	VQSRTrancheINDEL99.50to99.90	0	none	0	0	134	1e-6
chr2-181656651-C-CGGGGAGGGGAGGCGAGAAAAGGGGAGGGGGGAGCAAAAGCTCGT	chr2	181656651	C	CGGGGAGGGGAGGCGAGAAAAGGGGAGGGGGGAGCAAAAGCTCGT	80885.97	VQSRTrancheINDEL99.50to99.90	0	none	0	0	134	1e-6
chr2-181656651-C-CGGGGAGGGGAGGCGAGAAAAGGGGAGGGTGGAGCAAAAGCTCGT	chr2	181656651	C	CGGGGAGGGGAGGCGAGAAAAGGGGAGGGTGGAGCAAAAGCTCGT	80885.97	VQSRTrancheINDEL99.50to99.90	0.0030908	nfe	0.003119	2	134	0.003119
chr2-181656651-C-CGGGGAGGGGAGGCGAGACCAGGGGAGGGTGGAGCAAAAGCTCGT	chr2	181656651	C	CGGGGAGGGGAGGCGAGACCAGGGGAGGGTGGAGCAAAAGCTCGT	80885.97	VQSRTrancheINDEL99.50to99.90	0	none	0	0	134	1e-6
chr2-181656749-G-A	chr2	181656749	G	A	3165	PASS	1.0497e-4	eas	5.2999999999999994e-5	1	132	1.0497e-4
chr2-181656845-G-A	chr2	181656845	G	A	1969	PASS	1.181e-5	nfe	0	1	134	1.181e-5
chr2-181656851-G-A	chr2	181656851	G	A	19152204	PASS	0.77807	sas	0.49919499999999944	54	134	0.77807
chr2-181656941-G-C	chr2	181656941	G	C	227186	PASS	0.019855	sas	0.006396	1	134	0.019855
chr2-181656943-G-C	chr2	181656943	G	C	2108	PASS	3.13e-6	nfe	0	1	134	3.13e-6
chr2-181657077-C-A	chr2	181657077	C	A	12413	PASS	9.0917e-4	nfe	2.5100000000000014e-4	1	134	9.0917e-4
chr2-181678271-G-T	chr2	181678271	G	T	1908574	PASS	0.035171	mid	0.02494200000000002	4	134	0.035171
chr2-181678728-T-C	chr2	181678728	T	C	41031058	PASS	0.9112	eas	0.6720300000000006	74	134	0.9112
chr2-181694482-C-A	chr2	181694482	C	A	52986	PASS	0	none	0	0	134	1e-6
chr2-181694482-C-T	chr2	181694482	C	T	52986	PASS	0.027917	afr	0.003499	1	134	0.027917
chr2-181694722-C-A	chr2	181694722	C	A	3545	PASS	6.265e-4	eas	0.001962	3	58	0.001962
chr2-181694734-G-T	chr2	181694734	G	T	322	PASS	1.2102e-4	afr	2.5100000000000014e-4	0	88	2.5100000000000014e-4
chr2-181738655-G-A	chr2	181738655	G	A	15122	PASS	0	none	0.01174099999999999	0	0	0.01174099999999999
chr2-181891841-G-C	chr2	181891841	G	C	7038008	VQSRTrancheINDEL99.90to99.95	0	none	2.2000000000000003e-5	0	0	2.2000000000000003e-5
chr2-181891841-G-GC	chr2	181891841	G	GC	7038008	VQSRTrancheINDEL99.90to99.95	0.99409	nfe	0.8591340000000005	0	0	0.99409
chr2-181891886-C-A	chr2	181891886	C	A	148	PASS	0	none	4.0400000000000006e-4	0	22	4.0400000000000006e-4
chr2-181891886-C-G	chr2	181891886	C	G	148	PASS	0	none	0	0	22	1e-6
chr2-181891889-T-A	chr2	181891889	T	A	2968	PASS	7.023e-5	eas	0.00872699999999999	0	14	0.00872699999999999
chr2-181891894-T-A	chr2	181891894	T	A	4506	VQSRTrancheSNP99.70to99.80	8.192e-5	eas	0.01171499999999999	0	0	0.01171499999999999
chr2-181891894-T-C	chr2	181891894	T	C	4506	VQSRTrancheSNP99.70to99.80	0	none	2.2000000000000003e-5	0	0	2.2000000000000003e-5
chr2-181891894-T-G	chr2	181891894	T	G	4506	VQSRTrancheSNP99.70to99.80	0	none	5.2999999999999994e-5	0	0	5.2999999999999994e-5
chr2-181891897-C-A	chr2	181891897	C	A	419	PASS	0	none	0	0	38	1e-6
chr2-181891897-C-CA	chr2	181891897	C	CA	419	PASS	0	none	2.2000000000000003e-5	0	38	2.2000000000000003e-5
chr2-181891897-C-CT	chr2	181891897	C	CT	419	PASS	0	none	2.2899999999999996e-4	0	38	2.2899999999999996e-4
chr2-181891898-TTCCCTCCC-ATCCCTCCC	chr2	181891898	TTCCCTCCC	ATCCCTCCC	29730	PASS	0	none	5.39e-4	0	10	5.39e-4
chr2-181891898-TTCCCTCCC-T	chr2	181891898	TTCCCTCCC	T	29730	PASS	0.0070854	afr	8.66e-4	0	10	0.0070854
chr2-181891898-TTCCCTCCC-TTCCC	chr2	181891898	TTCCCTCCC	TTCCC	29730	PASS	0	none	0.007742	0	10	0.007742
chr2-181891898-TTCCCTCCC-TTCCCTCCCTCCC	chr2	181891898	TTCCCTCCC	TTCCCTCCCTCCC	29730	PASS	0	none	2.2000000000000003e-5	0	10	2.2000000000000003e-5
chr2-181891899-TCCC-*	chr2	181891899	TCCC	*	719.97	PASS	0	none	0.00883699999999999	0	40	0.00883699999999999
chr2-181891899-TCCC-T	chr2	181891899	TCCC	T	719.97	PASS	0	none	5.4e-4	0	40	5.4e-4
chr2-181891899-TCCC-TACCC	chr2	181891899	TCCC	TACCC	719.97	PASS	0	none	3.3700000000000044e-4	0	40	3.3700000000000044e-4
chr2-181891899-TCCC-TGCCAACCC	chr2	181891899	TCCC	TGCCAACCC	719.97	PASS	0	none	9e-6	0	40	9e-6
chr2-181891899-TCCC-TGCCC	chr2	181891899	TCCC	TGCCC	719.97	PASS	0	none	1.47e-4	0	40	1.47e-4
chr2-181891900-C-*	chr2	181891900	C	*	13374	PASS	0	none	0.00952799999999999	0	0	0.00952799999999999
chr2-181891900-C-A	chr2	181891900	C	A	13374	PASS	0.0021539	eas	0.01239399999999998	0	0	0.01239399999999998
chr2-181891900-C-G	chr2	181891900	C	G	13374	PASS	7.82e-4	eas	0.002531	0	0	0.002531
chr2-181891900-C-T	chr2	181891900	C	T	13374	PASS	1.4037e-4	eas	0.00161399999999999	0	0	0.00161399999999999
chr2-181891902-CT-*	chr2	181891902	CT	*	532	PASS	0	none	0.00946499999999999	0	48	0.00946499999999999
chr2-181891902-CT-AT	chr2	181891902	CT	AT	532	PASS	0	none	3.6999999999999985e-5	0	48	3.6999999999999985e-5
chr2-181891902-CT-C	chr2	181891902	CT	C	532	PASS	0	none	0	0	48	1e-6
chr2-181891902-CT-TT	chr2	181891902	CT	TT	532	PASS	0	none	2.720000000000003e-4	0	48	2.720000000000003e-4
chr2-181891903-T-*	chr2	181891903	T	*	15467	VQSRTrancheSNP99.70to99.80	0	none	8.66e-4	0	2	8.66e-4
chr2-181891903-T-A	chr2	181891903	T	A	15467	VQSRTrancheSNP99.70to99.80	0.014165	eas	0.01966	0	2	0.01966
chr2-181891903-T-C	chr2	181891903	T	C	15467	VQSRTrancheSNP99.70to99.80	1.9018e-4	nfe	0.002058	0	2	0.002058
chr2-181891903-T-G	chr2	181891903	T	G	15467	VQSRTrancheSNP99.70to99.80	0	none	0	0	2	1e-6
chr2-181891907-T-A	chr2	181891907	T	A	7846	VQSRTrancheSNP99.80to99.90	0.0053577	eas	0.00799899999999999	0	4	0.00799899999999999
chr2-181891907-T-C	chr2	181891907	T	C	7846	VQSRTrancheSNP99.80to99.90	9.546e-5	nfe	0.00151599999999999	0	4	0.00151599999999999
chr2-181891911-T-A	chr2	181891911	T	A	3058	PASS	0.0010281	eas	0.002982	0	6	0.002982
chr2-181891911-T-C	chr2	181891911	T	C	3058	PASS	1.952e-5	nfe	6.080000000000004e-4	0	6	6.080000000000004e-4
chr2-181891919-CCCTCCTCCT-C	chr2	181891919	CCCTCCTCCT	C	373458.97	ExcessHet	6.427e-5	nfe	2.9400000000000004e-4	0	122	2.9400000000000004e-4
chr2-181891919-CCCTCCTCCT-CCCT	chr2	181891919	CCCTCCTCCT	CCCT	373458.97	ExcessHet	0	none	4.500000000000005e-4	0	122	4.500000000000005e-4
chr2-181891919-CCCTCCTCCT-CCCTCCT	chr2	181891919	CCCTCCTCCT	CCCTCCT	373458.97	ExcessHet	0	none	0.06534200000000001	4	122	0.06534200000000001
chr2-181891919-CCCTCCTCCT-CCCTCCTCCTCCT	chr2	181891919	CCCTCCTCCT	CCCTCCTCCTCCT	373458.97	ExcessHet	0	none	0.01353599999999999	1	122	0.01353599999999999
chr2-181891919-CCCTCCTCCT-CCCTCCTCCTCCTCCT	chr2	181891919	CCCTCCTCCT	CCCTCCTCCTCCTCCT	373458.97	ExcessHet	0	none	3.6999999999999985e-5	0	122	3.6999999999999985e-5
chr2-181891919-CCCTCCTCCT-CCCTCCTCCTCCTCCTCCT	chr2	181891919	CCCTCCTCCT	CCCTCCTCCTCCTCCTCCT	373458.97	ExcessHet	0	none	0	0	122	1e-6
chr2-181891922-T-*	chr2	181891922	T	*	760	PASS	0	none	0.06621100000000002	4	10	0.06621100000000002
chr2-181891922-T-A	chr2	181891922	T	A	760	PASS	4.7245e-4	eas	1.27e-4	0	10	4.7245e-4
chr2-181891922-T-C	chr2	181891922	T	C	760	PASS	6.362e-4	nfe	4.940000000000003e-4	0	10	6.362e-4
chr2-181891993-C-T	chr2	181891993	C	T	264488	PASS	0.033875	mid	0.01490699999999998	2	134	0.033875
chr2-181892173-C-G	chr2	181892173	C	G	896834	PASS	0.03025	sas	0.01790900000000002	4	134	0.03025
chr2-181892217-G-*	chr2	181892217	G	*	157161	PASS	0	none	4.950000000000003e-4	0	134	4.950000000000003e-4
chr2-181892217-G-A	chr2	181892217	G	A	157161	PASS	0.003994	nfe	0.003651	1	134	0.003994
chr2-181892471-C-T	chr2	181892471	C	T	164171	PASS	0.06542	afr	0.005211	1	134	0.06542
chr2-181892611-C-G	chr2	181892611	C	G	37000	PASS	9.8771e-4	nfe	5.41e-4	1	134	9.8771e-4
chr2-181892782-G-C	chr2	181892782	G	C	66486	PASS	0.0077177	nfe	0.003702	1	134	0.0077177
chr2-181892795-T-A	chr2	181892795	T	A	50002	PASS	0.0045264	nfe	0.002665	2	134	0.0045264
chr2-181896014-G-A	chr2	181896014	G	A	1548	PASS	7.411e-5	nfe	2.2000000000000003e-5	1	134	7.411e-5
chr2-181896066-T-C	chr2	181896066	T	C	17162	PASS	0.012143	afr	5.870000000000004e-4	1	134	0.012143
chr2-181896772-A-G	chr2	181896772	A	G	27420	PASS	0.0059934	nfe	0.00249	1	134	0.0059934
chr2-181898802-A-T	chr2	181898802	A	T	1446722	PASS	0.35215	afr	0.06742500000000001	8	134	0.35215
chr2-181898859-G-A	chr2	181898859	G	A	1381482	PASS	0.12628	afr	0.045532	7	134	0.12628
chr2-181900648-ATTTAT-A	chr2	181900648	ATTTAT	A	876592	PASS	8.8e-7	nfe	0	0	134	1e-6
chr2-181900648-ATTTAT-GTTTAT	chr2	181900648	ATTTAT	GTTTAT	876592	PASS	0	none	0.04217100000000002	7	134	0.04217100000000002
chr2-181901673-G-A	chr2	181901673	G	A	1151	PASS	0	none	0	1	134	1e-6
chr2-181902451-C-G	chr2	181902451	C	G	217951	PASS	0.017746	nfe	0.01254399999999999	4	134	0.017746
chr2-181909779-T-C	chr2	181909779	T	C	825	PASS	1.662e-5	nfe	9e-6	1	130	1.662e-5
chr2-181909984-G-C	chr2	181909984	G	C	204684	PASS	0.016536	mid	0.00948499999999999	2	134	0.016536
chr2-181910560-T-C	chr2	181910560	T	C	461650	PASS	0.12962	eas	0.03213400000000002	7	134	0.12962
chr2-181910675-GTT-CTT	chr2	181910675	GTT	CTT	120927	ExcessHet	0	none	0	0	120	1e-6
chr2-181910675-GTT-G	chr2	181910675	GTT	G	120927	ExcessHet	0	none	5.2999999999999994e-5	0	120	5.2999999999999994e-5
chr2-181910675-GTT-GT	chr2	181910675	GTT	GT	120927	ExcessHet	0	none	0.01476999999999999	0	120	0.01476999999999999
chr2-181910675-GTT-GTTT	chr2	181910675	GTT	GTTT	120927	ExcessHet	0	none	0.07492300000000002	9	120	0.07492300000000002
chr2-181910675-GTT-GTTTT	chr2	181910675	GTT	GTTTT	120927	ExcessHet	0	none	0.00113199999999999	0	120	0.00113199999999999
chr2-181910675-GTT-GTTTTT	chr2	181910675	GTT	GTTTTT	120927	ExcessHet	0	none	2.2000000000000003e-5	0	120	2.2000000000000003e-5
chr2-181910675-GTT-TTT	chr2	181910675	GTT	TTT	120927	ExcessHet	0	none	1.6699999999999994e-4	0	120	1.6699999999999994e-4
chr2-181913945-T-G	chr2	181913945	T	G	750	PASS	8.64e-6	nfe	0	1	134	8.64e-6
chr2-181913977-T-*	chr2	181913977	T	*	3073834	PASS	0	none	0	0	134	1e-6
chr2-181913977-T-G	chr2	181913977	T	G	3073834	PASS	0.21889	mid	0.17425800000000002	30	134	0.21889
chr2-181915399-G-A	chr2	181915399	G	A	1438780	PASS	0.1609	amr	0.02754000000000001	1	134	0.1609
chr2-181915580-G-A	chr2	181915580	G	A	3420921	PASS	0.12918	afr	0.04595900000000002	7	134	0.12918
chr2-181915607-A-G	chr2	181915607	A	G	33492	PASS	9.115e-5	nfe	3.160000000000005e-4	1	134	3.160000000000005e-4
chr2-181915782-G-T	chr2	181915782	G	T	403410	PASS	0.074671	afr	0.005725	1	134	0.074671
chr2-181915811-G-A	chr2	181915811	G	A	13858	PASS	7.3318e-4	amr	1.0799999999999996e-4	1	134	7.3318e-4
chr2-181916137-C-T	chr2	181916137	C	T	424242	PASS	0.074611	afr	0.005777	1	134	0.074611
chr2-181916147-C-T	chr2	181916147	C	T	3740762	PASS	0.073734	mid	0.04889500000000001	6	134	0.073734
chr2-181916592-G-A	chr2	181916592	G	A	428331	PASS	0.12478	eas	0.030142	7	134	0.12478
chr2-181916775-T-C	chr2	181916775	T	C	26231	PASS	0.019455	sas	0.003947	1	46	0.019455
chr2-181916775-T-TA	chr2	181916775	T	TA	26231	PASS	0.025656	eas	0.00156699999999999	0	46	0.025656
chr2-181918096-A-T	chr2	181918096	A	T	426	PASS	0	none	1.0699999999999996e-4	0	0	1.0699999999999996e-4
chr2-181918307-T-G	chr2	181918307	T	G	35	PASS	3.99e-6	nfe	2.2000000000000003e-5	0	112	2.2000000000000003e-5
chr2-181918311-GT-G	chr2	181918311	GT	G	11513	PASS	2.8842e-4	eas	0.00117999999999999	0	116	0.00117999999999999
chr2-181918311-GT-GTT	chr2	181918311	GT	GTT	11513	PASS	0	none	0.007116	0	116	0.007116
chr2-181918311-GT-GTTT	chr2	181918311	GT	GTTT	11513	PASS	0	none	3.6999999999999985e-5	0	116	3.6999999999999985e-5
chr2-181918311-GT-GTTTTTTT	chr2	181918311	GT	GTTTTTTT	11513	PASS	0	none	0	0	116	1e-6
chr2-181918311-GT-GTTTTTTTTTTTT	chr2	181918311	GT	GTTTTTTTTTTTT	11513	PASS	0	none	0	0	116	1e-6
chr2-181918311-GT-TT	chr2	181918311	GT	TT	11513	PASS	0	none	9e-6	0	116	9e-6
chr2-181918326-C-*	chr2	181918326	C	*	131988	PASS	0	none	0	0	128	1e-6
chr2-181918326-C-T	chr2	181918326	C	T	131988	PASS	0.1184	eas	0.025971	5	128	0.1184
chr2-181918926-T-C	chr2	181918926	T	C	709764	PASS	0.15797	amr	0.02642600000000002	2	134	0.15797
chr2-181919267-C-A	chr2	181919267	C	A	983247	PASS	0.12933	afr	0.04590500000000001	7	134	0.12933
chr2-181919376-G-T	chr2	181919376	G	T	2158	PASS	1.1011e-4	nfe	2.2000000000000003e-5	1	134	1.1011e-4
chr2-181920498-T-C	chr2	181920498	T	C	38682	PASS	0.0098056	nfe	0.004877	2	134	0.0098056
chr2-181928238-G-A	chr2	181928238	G	A	489293	PASS	0.055253	sas	0.031762	7	134	0.055253
chr2-181928257-T-A	chr2	181928257	T	A	791010	PASS	0.12308	eas	0.04691900000000001	7	134	0.12308
chr2-181929807-G-A	chr2	181929807	G	A	5706375	PASS	0.96622	eas	0.8096050000000001	117	134	0.96622
chr2-181929807-G-T	chr2	181929807	G	T	5706375	PASS	0	none	0	0	134	1e-6
chr2-181961128-CCCTT-C	chr2	181961128	CCCTT	C	14945	VQSRTrancheINDEL95.00to96.00	6.7907e-4	nfe	0.006809	1	134	0.006809
chr2-181961128-CCCTT-GCCTT	chr2	181961128	CCCTT	GCCTT	14945	VQSRTrancheINDEL95.00to96.00	0	none	0	0	134	1e-6
chr2-181961130-CT-*	chr2	181961130	CT	*	44	VQSRTrancheINDEL95.00to96.00	0	none	0.006807	1	124	0.006807
chr2-181961130-CT-AT	chr2	181961130	CT	AT	44	VQSRTrancheINDEL95.00to96.00	0	none	0	0	124	1e-6
chr2-181961130-CT-C	chr2	181961130	CT	C	44	VQSRTrancheINDEL95.00to96.00	0	none	0	0	124	1e-6
chr2-181961131-T-*	chr2	181961131	T	*	174	PASS	0	none	0.006833	1	122	0.006833
chr2-181961131-T-C	chr2	181961131	T	C	174	PASS	9.93e-6	nfe	0	0	122	9.93e-6
chr2-181961290-G-A	chr2	181961290	G	A	682	PASS	0	none	0	1	134	1e-6
chr2-181961497-C-A	chr2	181961497	C	A	53910	PASS	0.0031632	nfe	0.00186699999999999	1	134	0.0031632
chr2-181961528-G-A	chr2	181961528	G	A	140320	PASS	0.0074254	sas	0.005133	4	134	0.0074254
chr2-181961802-G-A	chr2	181961802	G	A	16234	PASS	7.3091e-4	nfe	4.500000000000005e-4	1	134	7.3091e-4
chr2-181961957-C-A	chr2	181961957	C	A	1248916	PASS	0	none	0	0	134	1e-6
chr2-181961957-C-T	chr2	181961957	C	T	1248916	PASS	0.22881	afr	0.05258000000000001	3	134	0.22881
chr2-181962592-CG-C	chr2	181962592	CG	C	344528	PASS	0.19021	afr	0.045532	3	134	0.19021
chr2-181962592-CG-TG	chr2	181962592	CG	TG	344528	PASS	0	none	9e-6	0	134	9e-6
chr2-181986155-A-G	chr2	181986155	A	G	785684	PASS	0.036616	nfe	0.02629300000000002	9	134	0.036616
chr2-181988002-A-G	chr2	181988002	A	G	875768	PASS	0.15048	afr	0.08891700000000001	13	132	0.15048
chr2-182061339-G-T	chr2	182061339	G	T	46146	PASS	0.0094952	nfe	0.004723	2	130	0.0094952
chr2-182061417-T-C	chr2	182061417	T	C	1379313	PASS	0.21037	sas	0.12072400000000004	19	134	0.21037
chr2-182063828-G-C	chr2	182063828	G	C	24606972	PASS	0.96517	nfe	0.9274820000000004	129	134	0.96517
chr2-182064072-A-G	chr2	182064072	A	G	12569	PASS	0.021136	afr	0.00159499999999999	1	128	0.021136
chr2-182064219-A-G	chr2	182064219	A	G	41559	PASS	0.17557	amr	0.01169199999999999	0	8	0.17557
chr2-182117119-G-C	chr2	182117119	G	C	9705207	PASS	0.66241	afr	0.5911700000000005	86	134	0.66241
chr2-182117131-TTA-T	chr2	182117131	TTA	T	356252.97	PASS	0.16911	amr	0.01503799999999998	1	134	0.16911
chr2-182117132-T-*	chr2	182117132	T	*	1774	PASS	0	none	0.01503799999999998	1	134	0.01503799999999998
chr2-182117132-T-A	chr2	182117132	T	A	1774	PASS	8.002e-5	mid	2.2000000000000003e-5	0	134	8.002e-5
chr2-182117151-G-A	chr2	182117151	G	A	67100	PASS	0.0053546	amr	0.003753	1	134	0.0053546
chr2-182117241-A-G	chr2	182117241	A	G	4943096	PASS	0.54553	afr	0.235593	31	134	0.54553
chr2-182117310-C-A	chr2	182117310	C	A	455251	PASS	0.063649	mid	0.02409400000000001	6	134	0.063649
chr2-182117676-A-G	chr2	182117676	A	G	46433	PASS	0.044586	sas	0.013865	1	20	0.044586
chr2-182117692-AGTGTGTGT-A	chr2	182117692	AGTGTGTGT	A	691912	PASS	1.7953e-4	nfe	2.2899999999999996e-4	0	2	2.2899999999999996e-4
chr2-182117692-AGTGTGTGT-AGT	chr2	182117692	AGTGTGTGT	AGT	691912	PASS	0	none	0.074069	0	2	0.074069
chr2-182117692-AGTGTGTGT-AGTGT	chr2	182117692	AGTGTGTGT	AGTGT	691912	PASS	0	none	1.27e-4	0	2	1.27e-4
chr2-182117692-AGTGTGTGT-AGTGTGT	chr2	182117692	AGTGTGTGT	AGTGTGT	691912	PASS	0	none	0.003486	0	2	0.003486
chr2-182117692-AGTGTGTGT-AGTGTGTGTGT	chr2	182117692	AGTGTGTGT	AGTGTGTGTGT	691912	PASS	0	none	0.01695200000000002	0	2	0.01695200000000002
chr2-182117692-AGTGTGTGT-AGTGTGTGTGTGT	chr2	182117692	AGTGTGTGT	AGTGTGTGTGTGT	691912	PASS	0	none	0.12157800000000002	1	2	0.12157800000000002
chr2-182117692-AGTGTGTGT-AGTGTGTGTGTGTGT	chr2	182117692	AGTGTGTGT	AGTGTGTGTGTGTGT	691912	PASS	0	none	0.00146699999999999	0	2	0.00146699999999999
chr2-182117692-AGTGTGTGT-TGTGTGTGT	chr2	182117692	AGTGTGTGT	TGTGTGTGT	691912	PASS	0	none	3.6999999999999985e-5	0	2	3.6999999999999985e-5
chr2-182117695-G-*	chr2	182117695	G	*	50	PASS	0	none	0.07791500000000001	0	2	0.07791500000000001
chr2-182117695-G-C	chr2	182117695	G	C	50	PASS	0	none	0	0	2	1e-6
chr2-182117848-C-G	chr2	182117848	C	G	47918	PASS	0.10887	nfe	0.025802	0	0	0.10887
chr2-182117943-G-A	chr2	182117943	G	A	538	PASS	0	none	2.08e-4	0	0	2.08e-4
chr2-182131461-A-G	chr2	182131461	A	G	12167	PASS	0	none	0.00861999999999998	0	0	0.00861999999999998
chr2-182167768-T-C	chr2	182167768	T	C	91237	PASS	0.31333	eas	0.04324000000000001	0	0	0.31333
chr2-182167829-ATTT-A	chr2	182167829	ATTT	A	637257	PASS	0	none	9e-6	0	2	9e-6
chr2-182167829-ATTT-AT	chr2	182167829	ATTT	AT	637257	PASS	0	none	0.002681	0	2	0.002681
chr2-182167829-ATTT-ATT	chr2	182167829	ATTT	ATT	637257	PASS	0	none	0.220182	2	2	0.220182
chr2-182167829-ATTT-ATTTT	chr2	182167829	ATTT	ATTTT	637257	PASS	0	none	0.002731	0	2	0.002731
chr2-182167829-ATTT-CTTT	chr2	182167829	ATTT	CTTT	637257	PASS	0	none	9e-6	0	2	9e-6
chr2-182167829-ATTT-GTTT	chr2	182167829	ATTT	GTTT	637257	PASS	0	none	9e-6	0	2	9e-6
chr2-182167829-ATTT-TTTT	chr2	182167829	ATTT	TTTT	637257	PASS	0	none	0	0	2	1e-6
chr2-182167830-T-*	chr2	182167830	T	*	610	PASS	0	none	0.223353	2	2	0.223353
chr2-182167830-T-A	chr2	182167830	T	A	610	PASS	1.3746e-4	nfe	4.260000000000005e-4	0	2	4.260000000000005e-4
chr2-182167838-T-C	chr2	182167838	T	C	3547	PASS	0.0064792	nfe	0.00103199999999999	0	4	0.0064792
chr2-182167853-A-*	chr2	182167853	A	*	1135733	PASS	0	none	9e-6	0	32	9e-6
chr2-182167853-A-C	chr2	182167853	A	C	1135733	PASS	0.90617	eas	0.32292299999999946	25	32	0.90617
chr2-182168293-GAAAA-*	chr2	182168293	GAAAA	*	2223631	ExcessHet	0	none	2.09e-4	0	106	2.09e-4
chr2-182168293-GAAAA-AAAAA	chr2	182168293	GAAAA	AAAAA	2223631	ExcessHet	0	none	0.00127699999999999	0	106	0.00127699999999999
chr2-182168293-GAAAA-G	chr2	182168293	GAAAA	G	2223631	ExcessHet	0	none	3.6999999999999985e-5	0	106	3.6999999999999985e-5
chr2-182168293-GAAAA-GA	chr2	182168293	GAAAA	GA	2223631	ExcessHet	0	none	2.720000000000003e-4	0	106	2.720000000000003e-4
chr2-182168293-GAAAA-GAA	chr2	182168293	GAAAA	GAA	2223631	ExcessHet	0	none	0.005927	0	106	0.005927
chr2-182168293-GAAAA-GAAA	chr2	182168293	GAAAA	GAAA	2223631	ExcessHet	0	none	0.21873	31	106	0.21873
chr2-182168293-GAAAA-GAAAAA	chr2	182168293	GAAAA	GAAAAA	2223631	ExcessHet	0	none	0.154534	20	106	0.154534
chr2-182168293-GAAAA-GAAAAAA	chr2	182168293	GAAAA	GAAAAAA	2223631	ExcessHet	0	none	0.003877	0	106	0.003877
chr2-182168293-GAAAA-GAAAAAAA	chr2	182168293	GAAAA	GAAAAAAA	2223631	ExcessHet	0	none	1.47e-4	0	106	1.47e-4
chr2-182168293-GAAAA-GAAAAAAAAA	chr2	182168293	GAAAA	GAAAAAAAAA	2223631	ExcessHet	0	none	0	0	106	1e-6
chr2-182168293-GAAAA-GAAAAAAAAAA	chr2	182168293	GAAAA	GAAAAAAAAAA	2223631	ExcessHet	0	none	5.2999999999999994e-5	0	106	5.2999999999999994e-5
chr2-182168293-GAAAA-GAAAAAAAAAAA	chr2	182168293	GAAAA	GAAAAAAAAAAA	2223631	ExcessHet	0	none	0	0	106	1e-6
chr2-182168308-G-*	chr2	182168308	G	*	59282	PASS	0	none	9e-6	0	134	9e-6
chr2-182168308-G-A	chr2	182168308	G	A	59282	PASS	0.0075364	nfe	0.003575	1	134	0.0075364
chr2-182185659-G-C	chr2	182185659	G	C	8349513	PASS	0.91086	eas	0.6592690000000002	100	132	0.91086
chr2-182186671-GCTT-G	chr2	182186671	GCTT	G	720.97	PASS	0	none	0	1	134	1e-6
chr2-182186694-A-G	chr2	182186694	A	G	10133309	PASS	0.91182	eas	0.6794760000000007	101	134	0.91182
chr2-182186694-A-T	chr2	182186694	A	T	10133309	PASS	0.016105	sas	8.450000000000003e-4	0	134	0.016105
chr2-182186722-T-C	chr2	182186722	T	C	2330037	PASS	0.33296	eas	0.16686800000000002	24	132	0.33296
chr2-182188931-C-G	chr2	182188931	C	G	2292365	PASS	0.28349	eas	0.174608	27	134	0.28349
chr2-182201648-G-*	chr2	182201648	G	*	25930	VQSRTrancheINDEL99.90to99.95	0	none	4.04e-4	0	94	4.04e-4
chr2-182201648-G-A	chr2	182201648	G	A	25930	VQSRTrancheINDEL99.90to99.95	0.0035927	sas	0.002763	0	94	0.0035927
chr2-182201648-G-GA	chr2	182201648	G	GA	25930	VQSRTrancheINDEL99.90to99.95	0.0013935	sas	9.390000000000004e-4	0	94	0.0013935
chr2-182201648-G-GAA	chr2	182201648	G	GAA	25930	VQSRTrancheINDEL99.90to99.95	0.0015587	amr	9.869999999999992e-4	0	94	0.0015587
chr2-182201648-G-GAAA	chr2	182201648	G	GAAA	25930	VQSRTrancheINDEL99.90to99.95	0.0010031	sas	6.330000000000003e-4	0	94	0.0010031
chr2-182201648-G-GAAAA	chr2	182201648	G	GAAAA	25930	VQSRTrancheINDEL99.90to99.95	2.7711e-4	nfe	4.270000000000005e-4	0	94	4.270000000000005e-4
chr2-182201648-G-GAAAAA	chr2	182201648	G	GAAAAA	25930	VQSRTrancheINDEL99.90to99.95	0.0014526	nfe	5.640000000000005e-4	0	94	0.0014526
chr2-182201648-G-GAAAAAA	chr2	182201648	G	GAAAAAA	25930	VQSRTrancheINDEL99.90to99.95	9.8685e-4	nfe	2.9400000000000004e-4	0	94	9.8685e-4
chr2-182201648-G-GAAAAAAA	chr2	182201648	G	GAAAAAAA	25930	VQSRTrancheINDEL99.90to99.95	3.0545e-4	nfe	3.6999999999999985e-5	0	94	3.0545e-4
chr2-182201648-G-GAAAAAAAA	chr2	182201648	G	GAAAAAAAA	25930	VQSRTrancheINDEL99.90to99.95	2.97e-5	nfe	9e-6	0	94	2.97e-5
chr2-182201648-G-GAAAAAAAAA	chr2	182201648	G	GAAAAAAAAA	25930	VQSRTrancheINDEL99.90to99.95	1.01e-6	nfe	9e-6	0	94	9e-6
chr2-182201648-G-T	chr2	182201648	G	T	25930	VQSRTrancheINDEL99.90to99.95	4.643e-5	sas	0	0	94	4.643e-5
chr2-182201650-CAA-AAA	chr2	182201650	CAA	AAA	13480632	PASS	0	none	0.007586	1	132	0.007586
chr2-182201650-CAA-C	chr2	182201650	CAA	C	13480632	PASS	3.188e-5	afr	0	0	132	3.188e-5
chr2-182201650-CAA-CA	chr2	182201650	CAA	CA	13480632	PASS	0	none	0.00113199999999999	0	132	0.00113199999999999
chr2-182201650-CAA-CAAA	chr2	182201650	CAA	CAAA	13480632	PASS	0	none	0.242298	26	132	0.242298
chr2-182201650-CAA-CAAAA	chr2	182201650	CAA	CAAAA	13480632	PASS	0	none	0.18947200000000003	27	132	0.18947200000000003
chr2-182201650-CAA-CAAAAA	chr2	182201650	CAA	CAAAAA	13480632	PASS	0	none	0.150794	26	132	0.150794
chr2-182201650-CAA-CAAAAAA	chr2	182201650	CAA	CAAAAAA	13480632	PASS	0	none	0.04051600000000002	3	132	0.04051600000000002
chr2-182201650-CAA-CAAAAAAA	chr2	182201650	CAA	CAAAAAAA	13480632	PASS	0	none	0.091305	22	132	0.091305
chr2-182201650-CAA-CAAAAAAAA	chr2	182201650	CAA	CAAAAAAAA	13480632	PASS	0	none	0.076716	18	132	0.076716
chr2-182201650-CAA-CAAAAAAAAA	chr2	182201650	CAA	CAAAAAAAAA	13480632	PASS	0	none	0.03519100000000002	2	132	0.03519100000000002
chr2-182201650-CAA-CAAAAAAAAAA	chr2	182201650	CAA	CAAAAAAAAAA	13480632	PASS	0	none	0.00893699999999999	0	132	0.00893699999999999
chr2-182201650-CAA-CAAAAAAAAAAA	chr2	182201650	CAA	CAAAAAAAAAAA	13480632	PASS	0	none	0.002715	1	132	0.002715
chr2-182201650-CAA-CAAAAAAAAAAAA	chr2	182201650	CAA	CAAAAAAAAAAAA	13480632	PASS	0	none	0.00164399999999999	0	132	0.00164399999999999
chr2-182201650-CAA-CAAAAAAAAAAAAA	chr2	182201650	CAA	CAAAAAAAAAAAAA	13480632	PASS	0	none	7.500000000000004e-4	0	132	7.500000000000004e-4
chr2-182201650-CAA-CAAAAAAAAAAAAAA	chr2	182201650	CAA	CAAAAAAAAAAAAAA	13480632	PASS	0	none	6.100000000000004e-4	0	132	6.100000000000004e-4
chr2-182201650-CAA-CAAAAAAAAAAAAAAA	chr2	182201650	CAA	CAAAAAAAAAAAAAAA	13480632	PASS	0	none	3.820000000000003e-4	0	132	3.820000000000003e-4
chr2-182201650-CAA-CAAAAAAAAAAAAAAAA	chr2	182201650	CAA	CAAAAAAAAAAAAAAAA	13480632	PASS	0	none	1.88e-4	0	132	1.88e-4
chr2-182201650-CAA-CAAAAAAAAAAAAAAAAA	chr2	182201650	CAA	CAAAAAAAAAAAAAAAAA	13480632	PASS	0	none	1.47e-4	0	132	1.47e-4
chr2-182201650-CAA-CAAAAAAAAAAAAAAAAAA	chr2	182201650	CAA	CAAAAAAAAAAAAAAAAAA	13480632	PASS	0	none	2.5100000000000014e-4	0	132	2.5100000000000014e-4
chr2-182201650-CAA-CAAAAAAAAAAAAAAAAAAA	chr2	182201650	CAA	CAAAAAAAAAAAAAAAAAAA	13480632	PASS	0	none	2.9400000000000004e-4	0	132	2.9400000000000004e-4
chr2-182201650-CAA-CAAAAAAAAAAAAAAAAAAAA	chr2	182201650	CAA	CAAAAAAAAAAAAAAAAAAAA	13480632	PASS	0	none	4.950000000000003e-4	0	132	4.950000000000003e-4
chr2-182201650-CAA-CAAAAAAAAAAAAAAAAAAAAA	chr2	182201650	CAA	CAAAAAAAAAAAAAAAAAAAAA	13480632	PASS	0	none	6.800000000000003e-4	0	132	6.800000000000003e-4
chr2-182201650-CAA-CAAAAAAAAAAAAAAAAAAAAAA	chr2	182201650	CAA	CAAAAAAAAAAAAAAAAAAAAAA	13480632	PASS	0	none	4.05e-4	0	132	4.05e-4
chr2-182201650-CAA-CAAAAAAAAAAAAAAAAAAAAAAA	chr2	182201650	CAA	CAAAAAAAAAAAAAAAAAAAAAAA	13480632	PASS	0	none	2.09e-4	0	132	2.09e-4
chr2-182201650-CAA-CAAAAAAAAAAAAAAAAAAAAAAAA	chr2	182201650	CAA	CAAAAAAAAAAAAAAAAAAAAAAAA	13480632	PASS	0	none	8.9e-5	0	132	8.9e-5
chr2-182201650-CAA-CAAAAAAAAAAAAAAAAAAAAAAAAA	chr2	182201650	CAA	CAAAAAAAAAAAAAAAAAAAAAAAAA	13480632	PASS	0	none	1.47e-4	0	132	1.47e-4
chr2-182201650-CAA-CAAAAAAAAAAAAAAAAAAAAAAAAAA	chr2	182201650	CAA	CAAAAAAAAAAAAAAAAAAAAAAAAAA	13480632	PASS	0	none	9e-6	0	132	9e-6
chr2-182201650-CAA-CAAAAAAAAAAAAAAAAAAAAAAAAAAA	chr2	182201650	CAA	CAAAAAAAAAAAAAAAAAAAAAAAAAAA	13480632	PASS	0	none	3.6999999999999985e-5	0	132	3.6999999999999985e-5
chr2-182201650-CAA-CAAAAAAAAAAAAAAAAAAAAAAAAAAAA	chr2	182201650	CAA	CAAAAAAAAAAAAAAAAAAAAAAAAAAAA	13480632	PASS	0	none	0	1	132	1e-6
chr2-182201650-CAA-CAAAAAAAAAAAAAAAAAAAAAAAAAAAAA	chr2	182201650	CAA	CAAAAAAAAAAAAAAAAAAAAAAAAAAAAA	13480632	PASS	0	none	3.6999999999999985e-5	0	132	3.6999999999999985e-5
chr2-182201650-CAA-CAAAAAAAAAAAAAAAAAAAAAAAAAAAAAA	chr2	182201650	CAA	CAAAAAAAAAAAAAAAAAAAAAAAAAAAAAA	13480632	PASS	0	none	0	0	132	1e-6
chr2-182201650-CAA-CAAAAAAAAAAAAAAAAAAAAAAAAAAAAAAA	chr2	182201650	CAA	CAAAAAAAAAAAAAAAAAAAAAAAAAAAAAAA	13480632	PASS	0	none	9e-6	0	132	9e-6
chr2-182201650-CAA-CAAAAAAAAAAAAAAAAAAAAAAAAAAAAAAAA	chr2	182201650	CAA	CAAAAAAAAAAAAAAAAAAAAAAAAAAAAAAAA	13480632	PASS	0	none	0	0	132	1e-6
chr2-182201650-CAA-CAAAAAAAAAAAAAAAAAAAAAAAAAAAAAAAAAA	chr2	182201650	CAA	CAAAAAAAAAAAAAAAAAAAAAAAAAAAAAAAAAA	13480632	PASS	0	none	0	0	132	1e-6
chr2-182201650-CAA-CAAAACCACAAAACAAAAAAAAAAAAAAAA	chr2	182201650	CAA	CAAAACCACAAAACAAAAAAAAAAAAAAAA	13480632	PASS	0	none	0	0	132	1e-6
chr2-182201650-CAA-CAAAAGAAAAAAAAAAAAAAA	chr2	182201650	CAA	CAAAAGAAAAAAAAAAAAAAA	13480632	PASS	0	none	0	0	132	1e-6
chr2-182201650-CAA-CAGAAAAA	chr2	182201650	CAA	CAGAAAAA	13480632	PASS	0	none	0	0	132	1e-6
chr2-182201658-A-AAAAAAC	chr2	182201658	A	AAAAAAC	966163	PASS	3.479e-5	eas	0	0	134	3.479e-5
chr2-182201658-A-AC	chr2	182201658	A	AC	966163	PASS	0.064873	sas	0.02645300000000001	5	134	0.064873
chr2-182201658-A-C	chr2	182201658	A	C	966163	PASS	0.0034619	mid	5.41e-4	0	134	0.0034619
chr2-182201661-AAAC-*	chr2	182201661	AAAC	*	1005006	PASS	0	none	9e-6	0	134	9e-6
chr2-182201661-AAAC-A	chr2	182201661	AAAC	A	1005006	PASS	8.6e-7	nfe	5.2999999999999994e-5	0	134	5.2999999999999994e-5
chr2-182201661-AAAC-AAAAAACAAC	chr2	182201661	AAAC	AAAAAACAAC	1005006	PASS	0	none	8.9e-5	0	134	8.9e-5
chr2-182201661-AAAC-AAAAACAAC	chr2	182201661	AAAC	AAAAACAAC	1005006	PASS	0	none	1.0799999999999996e-4	0	134	1.0799999999999996e-4
chr2-182201661-AAAC-AAACAAC	chr2	182201661	AAAC	AAACAAC	1005006	PASS	0	none	2.7300000000000035e-4	0	134	2.7300000000000035e-4
chr2-182201661-AAAC-AACAAC	chr2	182201661	AAAC	AACAAC	1005006	PASS	0	none	1.0799999999999996e-4	0	134	1.0799999999999996e-4
chr2-182201661-AAAC-ACAAC	chr2	182201661	AAAC	ACAAC	1005006	PASS	0	none	8.9e-5	0	134	8.9e-5
chr2-182201661-AAAC-CAAC	chr2	182201661	AAAC	CAAC	1005006	PASS	0	none	0.027195	5	134	0.027195
chr2-182201664-C-*	chr2	182201664	C	*	512591	PASS	0	none	0.004108	0	120	0.004108
chr2-182201664-C-A	chr2	182201664	C	A	512591	PASS	0.089529	mid	0.03536600000000002	4	120	0.089529
chr2-182201664-C-CA	chr2	182201664	C	CA	512591	PASS	8.153e-5	nfe	3.6999999999999985e-5	0	120	8.153e-5
chr2-182201664-C-G	chr2	182201664	C	G	512591	PASS	0	none	0	0	120	1e-6
chr2-182205864-T-C	chr2	182205864	T	C	5085	PASS	9.091e-5	nfe	3.160000000000005e-4	1	134	3.160000000000005e-4
chr2-182205892-A-T	chr2	182205892	A	T	3665987	PASS	0.33361	nfe	0.29321899999999956	45	134	0.33361
chr2-182206184-G-A	chr2	182206184	G	A	1658824	PASS	0.33745000000000003	nfe	0.2549939999999996	45	134	0.33745000000000003
chr2-182206184-G-T	chr2	182206184	G	T	1658824	PASS	0	none	0	0	134	1e-6
chr2-182223857-G-*	chr2	182223857	G	*	10865467	PASS	0	none	2.5100000000000014e-4	0	134	2.5100000000000014e-4
chr2-182223857-G-A	chr2	182223857	G	A	10865467	PASS	0.75417	mid	0.6883300000000002	89	134	0.75417
chr2-182229946-A-C	chr2	182229946	A	C	212365	PASS	0.15515	afr	0.01356699999999999	1	134	0.15515
chr2-182241700-C-G	chr2	182241700	C	G	5530755	PASS	0.82171	afr	0.6719760000000006	89	134	0.82171
chr2-182241700-C-T	chr2	182241700	C	T	5530755	PASS	9.7e-7	nfe	5.2999999999999994e-5	0	134	5.2999999999999994e-5
chr2-182241892-AGTTT-A	chr2	182241892	AGTTT	A	43352.97	PASS	0.004682	nfe	0.00157099999999999	1	134	0.004682
chr2-182242031-T-A	chr2	182242031	T	A	5786282	PASS	0	none	0	0	134	1e-6
chr2-182242031-T-G	chr2	182242031	T	G	5786282	PASS	0.82749	afr	0.6841870000000001	89	134	0.82749
chr2-182242104-T-C	chr2	182242104	T	C	86612	PASS	0.043124	mid	0.01254099999999999	1	124	0.043124
chr2-182242159-T-A	chr2	182242159	T	A	5530	PASS	0.0015765	nfe	8.440000000000002e-4	1	104	0.0015765
chr2-182264421-C-*	chr2	182264421	C	*	380385.97	VQSRTrancheINDEL95.00to96.00	0	none	0	0	134	1e-6
chr2-182264421-C-CA	chr2	182264421	C	CA	380385.97	VQSRTrancheINDEL95.00to96.00	0.095949	sas	0.02510100000000002	3	134	0.095949
chr2-182264515-A-G	chr2	182264515	A	G	1920617	PASS	0.34806	amr	0.219517	29	134	0.34806
chr2-182426740-G-T	chr2	182426740	G	T	365	PASS	3.1e-7	nfe	0	1	134	1e-6
chr2-182522163-G-A	chr2	182522163	G	A	758427	PASS	0.079674	amr	0.063276	9	134	0.079674
chr2-182522582-C-A	chr2	182522582	C	A	144763	PASS	0.031385	mid	0.015774	1	132	0.031385
chr2-182522719-A-G	chr2	182522719	A	G	81350	PASS	0.064346	nfe	0.020975	1	48	0.064346
chr2-182522885-T-A	chr2	182522885	T	A	115716	PASS	0	none	1.6699999999999994e-4	0	0	1.6699999999999994e-4
chr2-182522885-T-C	chr2	182522885	T	C	115716	PASS	0.31674	nfe	0.065606	0	0	0.31674
chr2-182718403-A-C	chr2	182718403	A	C	5249009	PASS	0	none	0	0	134	1e-6
chr2-182718403-A-G	chr2	182718403	A	G	5249009	PASS	0.61764	mid	0.5223540000000007	82	134	0.61764
chr2-182718403-A-T	chr2	182718403	A	T	5249009	PASS	0	none	0	0	134	1e-6
chr2-182720028-G-A	chr2	182720028	G	A	9976565	PASS	0.55759	nfe	0.5055260000000006	81	134	0.55759
chr2-182728667-T-C	chr2	182728667	T	C	273062	PASS	0.031928	sas	0.01065899999999998	1	134	0.031928
chr2-182728724-ATT-A	chr2	182728724	ATT	A	9751715.97	PASS	7.3482e-4	sas	9e-6	0	134	7.3482e-4
chr2-182728724-ATT-AT	chr2	182728724	ATT	AT	9751715.97	PASS	0	none	0.5386690000000007	82	134	0.5386690000000007
chr2-182728724-ATT-ATTT	chr2	182728724	ATT	ATTT	9751715.97	PASS	0	none	1.47e-4	0	134	1.47e-4
chr2-182728886-G-C	chr2	182728886	G	C	689	PASS	0	none	0	1	134	1e-6
chr2-182728970-C-T	chr2	182728970	C	T	20174871	PASS	0.81219	afr	0.6653160000000005	86	134	0.81219
chr2-182729155-ATT-A	chr2	182729155	ATT	A	199698	ExcessHet	1.668e-5	nfe	4.05e-4	0	108	4.05e-4
chr2-182729155-ATT-AT	chr2	182729155	ATT	AT	199698	ExcessHet	0	none	0.08743800000000002	3	108	0.08743800000000002
chr2-182729155-ATT-ATTT	chr2	182729155	ATT	ATTT	199698	ExcessHet	0	none	0.077041	6	108	0.077041
chr2-182729155-ATT-ATTTT	chr2	182729155	ATT	ATTTT	199698	ExcessHet	0	none	8.210000000000003e-4	0	108	8.210000000000003e-4
chr2-182729155-ATT-TTT	chr2	182729155	ATT	TTT	199698	ExcessHet	0	none	9e-6	0	108	9e-6
chr2-182729227-C-T	chr2	182729227	C	T	486885	PASS	0.46067	afr	0.07548400000000001	1	80	0.46067
chr2-182729972-T-C	chr2	182729972	T	C	136104	PASS	0.031687	sas	0.01063299999999998	1	134	0.031687
chr2-182731148-A-C	chr2	182731148	A	C	62893	PASS	0.0089811	nfe	0.004339	1	134	0.0089811
chr2-182732551-C-T	chr2	182732551	C	T	24015	PASS	0.0011569	nfe	8.210000000000002e-4	1	134	0.0011569
chr2-182732591-A-G	chr2	182732591	A	G	14639747	PASS	0.83794	afr	0.6694040000000006	86	134	0.83794
chr2-182732735-G-A	chr2	182732735	G	A	5507437	PASS	0.56787	nfe	0.4740109999999994	81	134	0.56787
chr2-182736206-G-*	chr2	182736206	G	*	51312	PASS	0	none	0	0	134	1e-6
chr2-182736206-G-C	chr2	182736206	G	C	51312	PASS	0.003155	nfe	0.003702	1	134	0.003702
chr2-182736296-C-T	chr2	182736296	C	T	625	PASS	1.018e-5	nfe	0	1	134	1.018e-5
chr2-182739919-C-T	chr2	182739919	C	T	595	PASS	2.038e-5	sas	6.999999999999998e-5	0	0	6.999999999999998e-5
chr2-182740073-A-G	chr2	182740073	A	G	2908863	PASS	0.71077	afr	0.5588000000000002	44	68	0.71077
chr2-182740073-A-T	chr2	182740073	A	T	2908863	PASS	0	none	9e-6	0	68	9e-6
chr2-182740101-CAGCTT-AAGCTT	chr2	182740101	CAGCTT	AAGCTT	637944	PASS	0	none	9e-6	0	92	9e-6
chr2-182740101-CAGCTT-C	chr2	182740101	CAGCTT	C	637944	PASS	0.48065	afr	0.074037	3	92	0.48065
chr2-182740491-T-C	chr2	182740491	T	C	17090	PASS	0.0034847	nfe	0.00169399999999999	1	130	0.0034847
chr2-182741361-G-C	chr2	182741361	G	C	4519	PASS	8.1428e-4	nfe	2.2999999999999995e-4	1	134	8.1428e-4
chr2-182743647-A-G	chr2	182743647	A	G	116158	PASS	0.0057234	amr	0.004621	2	134	0.0057234
chr2-182751718-C-G	chr2	182751718	C	G	697	PASS	1.998e-5	nfe	0	1	134	1.998e-5
chr2-182752021-G-C	chr2	182752021	G	C	11970225	PASS	0.73222	mid	0.646879	85	134	0.73222
chr2-182752186-A-C	chr2	182752186	A	C	174628	PASS	0.023264	nfe	0.01356699999999999	3	134	0.023264
chr2-182752586-C-G	chr2	182752586	C	G	4203	PASS	0.01877	sas	0.00181099999999999	0	2	0.01877
chr2-182752713-CAAAA-AAAAA	chr2	182752713	CAAAA	AAAAA	9807	PASS	0	none	1.0699999999999996e-4	0	0	1.0699999999999996e-4
chr2-182752713-CAAAA-C	chr2	182752713	CAAAA	C	9807	PASS	0.003483	eas	6.999999999999998e-5	0	0	0.003483
chr2-182752713-CAAAA-CA	chr2	182752713	CAAAA	CA	9807	PASS	0	none	2.720000000000003e-4	0	0	2.720000000000003e-4
chr2-182752713-CAAAA-CAA	chr2	182752713	CAAAA	CAA	9807	PASS	0	none	0.00127299999999999	0	0	0.00127299999999999
chr2-182752713-CAAAA-CAAA	chr2	182752713	CAAAA	CAAA	9807	PASS	0	none	0.005884	0	0	0.005884
chr2-182752713-CAAAA-CAAAAA	chr2	182752713	CAAAA	CAAAAA	9807	PASS	0	none	5.39e-4	0	0	5.39e-4
chr2-182754738-G-A	chr2	182754738	G	A	265126	PASS	0.090841	nfe	0.045344	13	112	0.090841
chr2-182754838-A-T	chr2	182754838	A	T	57934	PASS	0.0097368	nfe	0.004672	2	134	0.0097368
chr2-182757592-AATAAT-*	chr2	182757592	AATAAT	*	5486253.97	PASS	0	none	9e-6	0	134	9e-6
chr2-182757592-AATAAT-A	chr2	182757592	AATAAT	A	5486253.97	PASS	0.60658	mid	0.5116130000000007	81	134	0.60658
chr2-182757652-T-C	chr2	182757652	T	C	11314	PASS	0.0012244	nfe	7.980000000000003e-4	1	134	0.0012244
chr2-182757820-T-G	chr2	182757820	T	G	11338225	PASS	0.80386	afr	0.6645580000000004	85	134	0.80386
chr2-182757914-A-G	chr2	182757914	A	G	981316	PASS	0.52027	afr	0.09869200000000002	3	134	0.52027
chr2-182759057-C-T	chr2	182759057	C	T	114339	PASS	0.013117	nfe	0.005957	2	134	0.013117
chr2-182762777-A-G	chr2	182762777	A	G	14333933	PASS	0.73078	mid	0.647637	85	134	0.73078
chr2-182762884-TG-T	chr2	182762884	TG	T	119976.97	PASS	0.13215	afr	0.01068599999999998	1	134	0.13215
chr2-182762892-C-G	chr2	182762892	C	G	6331872	PASS	0.81233	afr	0.6594050000000002	85	132	0.81233
chr2-182762892-C-T	chr2	182762892	C	T	6331872	PASS	0	none	0	0	132	1e-6
chr2-182777657-C-T	chr2	182777657	C	T	1247	PASS	0	none	4.03e-4	0	0	4.03e-4
chr2-182781089-C-G	chr2	182781089	C	G	63988	PASS	0.45969	nfe	0.04427600000000002	0	0	0.45969
chr2-182789000-C-A	chr2	182789000	C	A	2607811	PASS	0.64212	mid	0.3933209999999993	0	0	0.64212
chr2-182790503-G-T	chr2	182790503	G	T	25504	PASS	0	none	0.01918500000000001	0	0	0.01918500000000001
chr2-182790650-G-A	chr2	182790650	G	A	47459	PASS	0.48284	nfe	0.03848700000000002	0	0	0.48284
chr2-182793820-TCACACACACACACACACACACA-T	chr2	182793820	TCACACACACACACACACACACA	T	7105.97	PASS	0	none	9e-6	0	0	9e-6
chr2-182793820-TCACACACACACACACACACACA-TCACA	chr2	182793820	TCACACACACACACACACACACA	TCACA	7105.97	PASS	0	none	9e-6	0	0	9e-6
chr2-182793820-TCACACACACACACACACACACA-TCACACACACACACA	chr2	182793820	TCACACACACACACACACACACA	TCACACACACACACA	7105.97	PASS	0	none	1.0699999999999996e-4	0	0	1.0699999999999996e-4
chr2-182793820-TCACACACACACACACACACACA-TCACACACACACACACA	chr2	182793820	TCACACACACACACACACACACA	TCACACACACACACACA	7105.97	PASS	0	none	2.2899999999999996e-4	0	0	2.2899999999999996e-4
chr2-182793820-TCACACACACACACACACACACA-TCACACACACACACACACA	chr2	182793820	TCACACACACACACACACACACA	TCACACACACACACACACA	7105.97	PASS	0	none	9.130000000000004e-4	0	0	9.130000000000004e-4
chr2-182793820-TCACACACACACACACACACACA-TCACACACACACACACACACA	chr2	182793820	TCACACACACACACACACACACA	TCACACACACACACACACACA	7105.97	PASS	0	none	1.6699999999999994e-4	0	0	1.6699999999999994e-4
chr2-182793820-TCACACACACACACACACACACA-TCACACACACACACACACACACACA	chr2	182793820	TCACACACACACACACACACACA	TCACACACACACACACACACACACA	7105.97	PASS	0	none	0.00105599999999999	0	0	0.00105599999999999
chr2-182793820-TCACACACACACACACACACACA-TCACACACACACACACACACACACACA	chr2	182793820	TCACACACACACACACACACACA	TCACACACACACACACACACACACACA	7105.97	PASS	0	none	2.93e-4	0	0	2.93e-4
chr2-182793820-TCACACACACACACACACACACA-TCACACACACACACACACACACACACACA	chr2	182793820	TCACACACACACACACACACACA	TCACACACACACACACACACACACACACA	7105.97	PASS	0	none	2.2899999999999996e-4	0	0	2.2899999999999996e-4
chr2-182793820-TCACACACACACACACACACACA-TCACACACACACACACACACACACACACACA	chr2	182793820	TCACACACACACACACACACACA	TCACACACACACACACACACACACACACACA	7105.97	PASS	0	none	2.720000000000003e-4	0	0	2.720000000000003e-4
chr2-182793820-TCACACACACACACACACACACA-TCACACACACACACACACACACACACACACACA	chr2	182793820	TCACACACACACACACACACACA	TCACACACACACACACACACACACACACACACA	7105.97	PASS	0	none	6.999999999999998e-5	0	0	6.999999999999998e-5
chr2-182793820-TCACACACACACACACACACACA-TCACACACACACACACACACACACACACACACACA	chr2	182793820	TCACACACACACACACACACACA	TCACACACACACACACACACACACACACACACACA	7105.97	PASS	0	none	6.999999999999998e-5	0	0	6.999999999999998e-5
chr2-182834637-C-T	chr2	182834637	C	T	855941	PASS	0.26806	afr	0.09509	15	132	0.26806
chr2-182834857-G-A	chr2	182834857	G	A	3081956	PASS	1.7173e-4	amr	2.2000000000000003e-5	0	134	1.7173e-4
chr2-182834857-G-C	chr2	182834857	G	C	3081956	PASS	0.28714	afr	0.103257	15	134	0.28714
chr2-182834857-G-T	chr2	182834857	G	T	3081956	PASS	3.09e-5	nfe	9e-6	0	134	3.09e-5
chr2-182834921-A-G	chr2	182834921	A	G	149429	PASS	0.011818	nfe	0.005313	1	134	0.011818
chr2-182834955-A-G	chr2	182834955	A	G	132863	PASS	0.00759	nfe	0.005082	1	134	0.00759
chr2-182835041-G-A	chr2	182835041	G	A	1362696	PASS	0.14996	afr	0.092706	16	134	0.14996
chr2-182837824-C-T	chr2	182837824	C	T	320293	PASS	0.033943	nfe	0.02536300000000001	7	130	0.033943
chr2-182837942-G-A	chr2	182837942	G	A	83023	PASS	7.2e-7	nfe	0	0	134	1e-6
chr2-182837942-G-T	chr2	182837942	G	T	83023	PASS	0.0057489	nfe	0.003068	1	134	0.0057489
chr2-182838102-T-C	chr2	182838102	T	C	1062435	PASS	0.21374	afr	0.05602800000000001	8	134	0.21374
chr2-182838608-G-A	chr2	182838608	G	A	2305498	PASS	0.1179	nfe	0.090586	17	134	0.1179
chr2-182842533-T-C	chr2	182842533	T	C	8144	PASS	0.0037126	afr	3.3800000000000046e-4	1	134	0.0037126
chr2-182866261-T-C	chr2	182866261	T	C	1516	PASS	1.94e-6	nfe	0	1	134	1.94e-6
chr2-182866465-C-A	chr2	182866465	C	A	1042036	PASS	0.041202	nfe	0.03194800000000001	8	134	0.041202
chr2-182866669-C-T	chr2	182866669	C	T	788680	PASS	0.23201	afr	0.04705300000000001	8	134	0.23201
chr2-182866860-A-G	chr2	182866860	A	G	152113	PASS	0.056398	mid	0.027141	5	132	0.056398
chr2-182867039-TG-*	chr2	182867039	TG	*	207820	PASS	0	none	2.2000000000000003e-5	0	0	2.2000000000000003e-5
chr2-182867039-TG-GG	chr2	182867039	TG	GG	207820	PASS	0	none	0	0	0	1e-6
chr2-182867039-TG-T	chr2	182867039	TG	T	207820	PASS	0.33461	eas	0.08827800000000001	0	0	0.33461
chr2-182873812-CAAAAA-AAAAAA	chr2	182873812	CAAAAA	AAAAAA	101063	PASS	0	none	0	0	0	1e-6
chr2-182873812-CAAAAA-C	chr2	182873812	CAAAAA	C	101063	PASS	0	none	5.2999999999999994e-5	0	0	5.2999999999999994e-5
chr2-182873812-CAAAAA-CA	chr2	182873812	CAAAAA	CA	101063	PASS	0	none	0.00100799999999999	0	0	0.00100799999999999
chr2-182873812-CAAAAA-CAA	chr2	182873812	CAAAAA	CAA	101063	PASS	0	none	0.00468	0	0	0.00468
chr2-182873812-CAAAAA-CAAA	chr2	182873812	CAAAAA	CAAA	101063	PASS	0	none	0.03363400000000002	0	0	0.03363400000000002
chr2-182873812-CAAAAA-CAAAA	chr2	182873812	CAAAAA	CAAAA	101063	PASS	0	none	0.026911	0	0	0.026911
chr2-182873812-CAAAAA-CAAAAAA	chr2	182873812	CAAAAA	CAAAAAA	101063	PASS	0	none	2.08e-4	0	0	2.08e-4
chr2-182873812-CAAAAA-CAAAAAAA	chr2	182873812	CAAAAA	CAAAAAAA	101063	PASS	0	none	9e-6	0	0	9e-6
chr2-182873812-CAAAAA-CAAAAAAAA	chr2	182873812	CAAAAA	CAAAAAAAA	101063	PASS	0	none	9e-6	0	0	9e-6
chr2-182873813-A-*	chr2	182873813	A	*	92	PASS	0	none	0.06779400000000001	0	0	0.06779400000000001
chr2-182873813-A-C	chr2	182873813	A	C	92	PASS	0	none	2.2000000000000003e-5	0	0	2.2000000000000003e-5
chr2-182873892-T-C	chr2	182873892	T	C	42899	PASS	0.17079	nfe	0.02939700000000001	0	0	0.17079
chr2-182919632-CT-*	chr2	182919632	CT	*	35810	PASS	0	none	0.00132099999999999	0	0	0.00132099999999999
chr2-182919632-CT-C	chr2	182919632	CT	C	35810	PASS	0	none	6.999999999999998e-5	0	0	6.999999999999998e-5
chr2-182919632-CT-TT	chr2	182919632	CT	TT	35810	PASS	0	none	0.03093200000000001	0	0	0.03093200000000001
chr2-182919896-T-C	chr2	182919896	T	C	105494	PASS	0.82687	nfe	0.078659	0	0	0.82687
chr2-182922414-A-G	chr2	182922414	A	G	26526	PASS	0.57702	nfe	0.02126400000000002	0	0	0.57702
chr2-182925344-A-G	chr2	182925344	A	G	1338613	PASS	0.91864	nfe	0.5638630000000001	0	0	0.91864
chr2-182925518-C-T	chr2	182925518	C	T	443	PASS	0	none	0	1	130	1e-6
chr2-182927129-C-*	chr2	182927129	C	*	820	PASS	0	none	9e-6	0	116	9e-6
chr2-182927129-C-A	chr2	182927129	C	A	820	PASS	0	none	0	0	116	1e-6
chr2-182927129-C-G	chr2	182927129	C	G	820	PASS	0	none	3.6999999999999985e-5	0	116	3.6999999999999985e-5
chr2-182927133-T-*	chr2	182927133	T	*	1054134	PASS	0	none	9e-6	0	118	9e-6
chr2-182927133-T-C	chr2	182927133	T	C	1054134	PASS	0.22755	eas	0.15730200000000005	21	118	0.22755
chr2-182928352-C-T	chr2	182928352	C	T	702268	PASS	0.12073	sas	0.06373100000000001	6	134	0.12073
chr2-182928655-T-C	chr2	182928655	T	C	8777614	PASS	0.84442	eas	0.6441170000000007	95	134	0.84442
chr2-182928670-A-G	chr2	182928670	A	G	9910040	PASS	0.94719	eas	0.7119960000000001	100	134	0.94719
chr2-182928670-A-T	chr2	182928670	A	T	9910040	PASS	0	none	0	0	134	1e-6
chr2-182928925-AT-A	chr2	182928925	AT	A	921847	PASS	0	none	0	0	134	1e-6
chr2-182928925-AT-GT	chr2	182928925	AT	GT	921847	PASS	0	none	0.06432000000000002	14	134	0.06432000000000002
chr2-182929000-CTT-ATT	chr2	182929000	CTT	ATT	87076	ExcessHet	0	none	2.09e-4	0	100	2.09e-4
chr2-182929000-CTT-C	chr2	182929000	CTT	C	87076	ExcessHet	3.74e-6	nfe	2.09e-4	0	100	2.09e-4
chr2-182929000-CTT-CT	chr2	182929000	CTT	CT	87076	ExcessHet	0	none	0.05127700000000001	5	100	0.05127700000000001
chr2-182929000-CTT-CTTT	chr2	182929000	CTT	CTTT	87076	ExcessHet	0	none	0.031414	1	100	0.031414
chr2-182929000-CTT-CTTTT	chr2	182929000	CTT	CTTTT	87076	ExcessHet	0	none	1.47e-4	0	100	1.47e-4
chr2-182929000-CTT-TTT	chr2	182929000	CTT	TTT	87076	ExcessHet	0	none	3.6999999999999985e-5	0	100	3.6999999999999985e-5
chr2-182930582-A-T	chr2	182930582	A	T	789	PASS	3.599e-5	nfe	9e-6	1	134	3.599e-5
chr2-182930905-A-C	chr2	182930905	A	C	1338192	PASS	0.43576	afr	0.10503000000000004	7	134	0.43576
chr2-182934304-ATTTT-A	chr2	182934304	ATTTT	A	41602	VQSRTrancheINDEL96.00to97.00	0	none	1.87e-4	0	0	1.87e-4
chr2-182934304-ATTTT-AT	chr2	182934304	ATTTT	AT	41602	VQSRTrancheINDEL96.00to97.00	0	none	2.500000000000001e-4	0	0	2.500000000000001e-4
chr2-182934304-ATTTT-ATT	chr2	182934304	ATTTT	ATT	41602	VQSRTrancheINDEL96.00to97.00	0	none	0.002706	0	0	0.002706
chr2-182934304-ATTTT-ATTT	chr2	182934304	ATTTT	ATTT	41602	VQSRTrancheINDEL96.00to97.00	0	none	0.017555	0	0	0.017555
chr2-182934304-ATTTT-ATTTTT	chr2	182934304	ATTTT	ATTTTT	41602	VQSRTrancheINDEL96.00to97.00	0	none	0.007662	0	0	0.007662
chr2-182934304-ATTTT-ATTTTTT	chr2	182934304	ATTTT	ATTTTTT	41602	VQSRTrancheINDEL96.00to97.00	0	none	4.940000000000003e-4	0	0	4.940000000000003e-4
chr2-182934304-ATTTT-ATTTTTTT	chr2	182934304	ATTTT	ATTTTTTT	41602	VQSRTrancheINDEL96.00to97.00	0	none	8.9e-5	0	0	8.9e-5
chr2-182934304-ATTTT-ATTTTTTTT	chr2	182934304	ATTTT	ATTTTTTTT	41602	VQSRTrancheINDEL96.00to97.00	0	none	0	0	0	1e-6
chr2-182934304-ATTTT-TTTTT	chr2	182934304	ATTTT	TTTTT	41602	VQSRTrancheINDEL96.00to97.00	0	none	2.2000000000000003e-5	0	0	2.2000000000000003e-5
chr2-182934305-T-*	chr2	182934305	T	*	260	PASS	0	none	0.02129100000000002	0	0	0.02129100000000002
chr2-182934305-T-A	chr2	182934305	T	A	260	PASS	0	none	1.0699999999999996e-4	0	0	1.0699999999999996e-4
chr2-182934502-GAA-G	chr2	182934502	GAA	G	22750	PASS	0	none	0	0	88	1e-6
chr2-182934502-GAA-GA	chr2	182934502	GAA	GA	22750	PASS	0	none	0.006078	0	88	0.006078
chr2-182934502-GAA-GAAA	chr2	182934502	GAA	GAAA	22750	PASS	0	none	0.01082899999999999	3	88	0.01082899999999999
chr2-182934502-GAA-TAA	chr2	182934502	GAA	TAA	22750	PASS	0	none	0	0	88	1e-6
chr2-182934830-G-*	chr2	182934830	G	*	11845741	PASS	0	none	0	0	134	1e-6
chr2-182934830-G-A	chr2	182934830	G	A	11845741	PASS	0	none	0	0	134	1e-6
chr2-182934830-G-C	chr2	182934830	G	C	11845741	PASS	0.94833	eas	0.7266730000000005	101	134	0.94833
chr2-182934842-A-G	chr2	182934842	A	G	107132	PASS	0.0089241	nfe	0.00815799999999999	1	134	0.0089241
chr2-182935197-C-A	chr2	182935197	C	A	526	PASS	8.078e-5	nfe	0	1	132	8.078e-5
chr2-182935332-A-G	chr2	182935332	A	G	56051	PASS	0.0057347	nfe	0.00317	1	134	0.0057347
chr2-182942165-TAA-*	chr2	182942165	TAA	*	1661095	ExcessHet	0	none	1.88e-4	0	116	1.88e-4
chr2-182942165-TAA-AAA	chr2	182942165	TAA	AAA	1661095	ExcessHet	0	none	9e-6	0	116	9e-6
chr2-182942165-TAA-GAA	chr2	182942165	TAA	GAA	1661095	ExcessHet	0	none	0	0	116	1e-6
chr2-182942165-TAA-T	chr2	182942165	TAA	T	1661095	ExcessHet	0	none	1.47e-4	0	116	1.47e-4
chr2-182942165-TAA-TA	chr2	182942165	TAA	TA	1661095	ExcessHet	0	none	0.13752	22	116	0.13752
chr2-182942165-TAA-TAAA	chr2	182942165	TAA	TAAA	1661095	ExcessHet	0	none	0.04654900000000001	3	116	0.04654900000000001
chr2-182942165-TAA-TAAAA	chr2	182942165	TAA	TAAAA	1661095	ExcessHet	0	none	4.950000000000003e-4	0	116	4.950000000000003e-4
chr2-182942165-TAA-TAAAAA	chr2	182942165	TAA	TAAAAA	1661095	ExcessHet	0	none	9e-6	0	116	9e-6
chr2-182942252-T-C	chr2	182942252	T	C	566065	PASS	0.082756	nfe	0.063651	13	134	0.082756
chr2-182952996-A-G	chr2	182952996	A	G	1386671	PASS	0.20344	afr	0.07838200000000002	7	134	0.20344
chr2-182953017-TAATATG-CAATATG	chr2	182953017	TAATATG	CAATATG	177748	PASS	0	none	0.00977199999999999	2	134	0.00977199999999999
chr2-182953017-TAATATG-T	chr2	182953017	TAATATG	T	177748	PASS	0	none	0	0	134	1e-6
chr2-182953025-A-C	chr2	182953025	A	C	6748	PASS	3.4298e-4	nfe	1.47e-4	1	134	3.4298e-4
chr2-182953229-T-A	chr2	182953229	T	A	2369982	PASS	0.20396	afr	0.07865100000000001	7	134	0.20396
chr2-182953363-C-G	chr2	182953363	C	G	151629	PASS	4.866e-4	mid	1.0799999999999996e-4	0	134	4.866e-4
chr2-182953363-C-T	chr2	182953363	C	T	151629	PASS	0.018132	nfe	0.00964099999999999	2	134	0.018132
chr2-182957646-G-C	chr2	182957646	G	C	845452	PASS	0.080022	nfe	0.06437300000000001	14	134	0.080022
chr2-182962039-T-C	chr2	182962039	T	C	140457	PASS	9.318e-5	eas	0	0	134	9.318e-5
chr2-182962039-T-G	chr2	182962039	T	G	140457	PASS	0.025996	nfe	0.01488099999999999	7	134	0.025996
chr2-182962290-GAAT-*	chr2	182962290	GAAT	*	10913400	PASS	0	none	0.00938099999999999	0	134	0.00938099999999999
chr2-182962290-GAAT-AAAT	chr2	182962290	GAAT	AAAT	10913400	PASS	0	none	0.64853	94	134	0.64853
chr2-182962290-GAAT-G	chr2	182962290	GAAT	G	10913400	PASS	2.442e-5	afr	1.6699999999999994e-4	0	134	1.6699999999999994e-4
chr2-182962290-GAAT-TAAT	chr2	182962290	GAAT	TAAT	10913400	PASS	0	none	9e-6	0	134	9e-6
chr2-182964907-C-T	chr2	182964907	C	T	1009011	PASS	0.43473	afr	0.10191500000000002	7	134	0.43473
chr2-182967372-CAAA-*	chr2	182967372	CAAA	*	2098874	ExcessHet	0	none	7.099999999999998e-5	0	120	7.099999999999998e-5
chr2-182967372-CAAA-AAAA	chr2	182967372	CAAA	AAAA	2098874	ExcessHet	0	none	0.006988	0	120	0.006988
chr2-182967372-CAAA-C	chr2	182967372	CAAA	C	2098874	ExcessHet	1.255e-5	amr	2.2000000000000003e-5	0	120	2.2000000000000003e-5
chr2-182967372-CAAA-CA	chr2	182967372	CAAA	CA	2098874	ExcessHet	0	none	0.005491	1	120	0.005491
chr2-182967372-CAAA-CAA	chr2	182967372	CAAA	CAA	2098874	ExcessHet	0	none	0.25864699999999985	23	120	0.25864699999999985
chr2-182967372-CAAA-CAAAA	chr2	182967372	CAAA	CAAAA	2098874	ExcessHet	0	none	0.161214	31	120	0.161214
chr2-182967372-CAAA-CAAAAA	chr2	182967372	CAAA	CAAAAA	2098874	ExcessHet	0	none	0.002664	2	120	0.002664
chr2-182967372-CAAA-CAAAAAA	chr2	182967372	CAAA	CAAAAAA	2098874	ExcessHet	0	none	2.2000000000000003e-5	0	120	2.2000000000000003e-5
chr2-182967372-CAAA-TAAA	chr2	182967372	CAAA	TAAA	2098874	ExcessHet	0	none	0	0	120	1e-6
chr2-182967423-T-C	chr2	182967423	T	C	74436	PASS	0.058003	afr	0.004544	1	134	0.058003
chr2-182967427-C-T	chr2	182967427	C	T	1059010	PASS	0.12391	sas	0.06175100000000002	6	134	0.12391
chr2-182976963-GAAA-*	chr2	182976963	GAAA	*	1218790	ExcessHet	0	none	2.2000000000000003e-5	0	106	2.2000000000000003e-5
chr2-182976963-GAAA-AAAA	chr2	182976963	GAAA	AAAA	1218790	ExcessHet	0	none	0.004387	0	106	0.004387
chr2-182976963-GAAA-G	chr2	182976963	GAAA	G	1218790	ExcessHet	1.759e-5	amr	4.720000000000004e-4	0	106	4.720000000000004e-4
chr2-182976963-GAAA-GA	chr2	182976963	GAAA	GA	1218790	ExcessHet	0	none	0.009087	0	106	0.009087
chr2-182976963-GAAA-GAA	chr2	182976963	GAAA	GAA	1218790	ExcessHet	0	none	0.213987	33	106	0.213987
chr2-182976963-GAAA-GAAAA	chr2	182976963	GAAA	GAAAA	1218790	ExcessHet	0	none	0.11023900000000002	17	106	0.11023900000000002
chr2-182976963-GAAA-GAAAAA	chr2	182976963	GAAA	GAAAAA	1218790	ExcessHet	0	none	0.003979	0	106	0.003979
chr2-182976963-GAAA-GAAAAAA	chr2	182976963	GAAA	GAAAAAA	1218790	ExcessHet	0	none	1.0799999999999996e-4	0	106	1.0799999999999996e-4
chr2-182976963-GAAA-GAAAAAAAA	chr2	182976963	GAAA	GAAAAAAAA	1218790	ExcessHet	0	none	0	0	106	1e-6
chr2-182976963-GAAA-TAAA	chr2	182976963	GAAA	TAAA	1218790	ExcessHet	0	none	9e-6	0	106	9e-6
chr2-182979016-T-C	chr2	182979016	T	C	884933	PASS	0.43299	afr	0.100169	7	134	0.43299
chr2-182981229-T-G	chr2	182981229	T	G	2422	VQSRTrancheSNP99.70to99.80	3.5575e-4	nfe	8.69e-4	1	134	8.69e-4
chr2-182983325-A-G	chr2	182983325	A	G	645747	PASS	0.039956	nfe	0.03367600000000002	7	134	0.039956
chr2-182983386-T-C	chr2	182983386	T	C	5091518	PASS	0.66825	afr	0.26060799999999995	34	134	0.66825
chr2-182986149-C-T	chr2	182986149	C	T	1412101	PASS	0.078413	nfe	0.06335600000000001	14	134	0.078413
chr2-182986330-C-T	chr2	182986330	C	T	12538584	PASS	0.99773	nfe	0.9872600000000002	134	134	0.99773
chr2-182994745-T-C	chr2	182994745	T	C	1606861	PASS	0.20493	eas	0.123762	17	134	0.20493
chr2-182995570-G-A	chr2	182995570	G	A	2433999	PASS	0.66012	afr	0.25097299999999934	34	134	0.66012
chr2-182995917-G-A	chr2	182995917	G	A	540	PASS	0	none	0	1	134	1e-6
chr2-183002276-GAA-AAA	chr2	183002276	GAA	AAA	987439	PASS	0	none	7.040000000000005e-4	0	134	7.040000000000005e-4
chr2-183002276-GAA-G	chr2	183002276	GAA	G	987439	PASS	0	none	0	0	134	1e-6
chr2-183002276-GAA-GA	chr2	183002276	GAA	GA	987439	PASS	0	none	2.9400000000000004e-4	0	134	2.9400000000000004e-4
chr2-183002276-GAA-GAAA	chr2	183002276	GAA	GAAA	987439	PASS	0	none	0.100196	21	134	0.100196
chr2-183002276-GAA-GAAAA	chr2	183002276	GAA	GAAAA	987439	PASS	0	none	6.570000000000002e-4	0	134	6.570000000000002e-4
chr2-183002276-GAA-GAAAAA	chr2	183002276	GAA	GAAAAA	987439	PASS	0	none	2.2000000000000003e-5	0	134	2.2000000000000003e-5
chr2-183002276-GAA-GAAAAAA	chr2	183002276	GAA	GAAAAAA	987439	PASS	0	none	0	0	134	1e-6
chr2-183002276-GAA-GAAAAAAAAAA	chr2	183002276	GAA	GAAAAAAAAAA	987439	PASS	0	none	0	0	134	1e-6
chr2-183025062-AC-A	chr2	183025062	AC	A	19224.97	PASS	0.023761	afr	8.210000000000002e-4	1	134	0.023761
chr2-183025063-C-*	chr2	183025063	C	*	344	PASS	0	none	8.210000000000002e-4	1	134	8.210000000000002e-4
chr2-183025063-C-A	chr2	183025063	C	A	344	PASS	3.189e-5	sas	0	0	134	3.189e-5
chr2-183037907-G-T	chr2	183037907	G	T	43	PASS	0	none	3.6999999999999985e-5	0	112	3.6999999999999985e-5
chr2-183037923-G-A	chr2	183037923	G	A	480580	PASS	0.10377	afr	0.04710500000000001	5	112	0.10377
chr2-183037923-G-C	chr2	183037923	G	C	480580	PASS	0	none	9e-6	0	112	9e-6
chr2-183037928-C-A	chr2	183037928	C	A	745650	PASS	0.069706	nfe	0.05827500000000001	11	118	0.069706
chr2-183037928-C-G	chr2	183037928	C	G	745650	PASS	0	none	0	0	118	1e-6
chr2-183038188-C-T	chr2	183038188	C	T	692	PASS	0	none	9e-6	1	74	9e-6
chr2-183038215-G-C	chr2	183038215	G	C	930698	PASS	2.461e-5	nfe	0	0	40	2.461e-5
chr2-183038215-G-T	chr2	183038215	G	T	930698	PASS	0.11199	nfe	0.08053600000000002	4	40	0.11199
chr2-183038483-G-A	chr2	183038483	G	A	366751	PASS	0.79281	eas	0.192231	0	0	0.79281
chr2-183064106-A-G	chr2	183064106	A	G	219623	PASS	0.89666	nfe	0.151568	0	0	0.89666
chr2-183070903-C-G	chr2	183070903	C	G	270	PASS	0	none	0	0	134	1e-6
chr2-183070903-C-T	chr2	183070903	C	T	270	PASS	5.385e-5	nfe	0	1	134	5.385e-5
chr2-183070981-C-A	chr2	183070981	C	A	7116233	PASS	5.9457e-4	nfe	1.47e-4	0	134	5.9457e-4
chr2-183070981-C-G	chr2	183070981	C	G	7116233	PASS	0.90029	eas	0.5484920000000001	80	134	0.90029
chr2-183071139-G-A	chr2	183071139	G	A	3595803	PASS	0.35759	afr	0.20393100000000003	25	134	0.35759
chr2-183071552-T-C	chr2	183071552	T	C	181234	PASS	0.014549	nfe	0.01076399999999998	2	134	0.014549
chr2-183071601-T-*	chr2	183071601	T	*	23801391	PASS	0	none	0	0	134	1e-6
chr2-183071601-T-C	chr2	183071601	T	C	23801391	PASS	0.997	nfe	0.9891850000000004	134	134	0.997
chr2-183072182-A-G	chr2	183072182	A	G	315447	PASS	0.16221	amr	0.00859999999999998	1	134	0.16221
chr2-183072187-A-G	chr2	183072187	A	G	29779672	PASS	0.91702	eas	0.8343640000000003	115	134	0.91702
chr2-183072434-C-A	chr2	183072434	C	A	3314240	PASS	6.3925e-4	afr	9e-6	0	134	6.3925e-4
chr2-183072434-C-G	chr2	183072434	C	G	3314240	PASS	0.35491	afr	0.207867	28	134	0.35491
chr2-183072434-C-T	chr2	183072434	C	T	3314240	PASS	2.1306e-4	nfe	1.0799999999999996e-4	1	134	2.1306e-4
chr2-183072564-G-A	chr2	183072564	G	A	507299	PASS	5.73e-6	nfe	0	0	134	5.73e-6
chr2-183072564-G-C	chr2	183072564	G	C	507299	PASS	0.076163	nfe	0.05076400000000002	13	134	0.076163
chr2-183078801-C-A	chr2	183078801	C	A	4130	PASS	1.982e-5	nfe	9e-6	1	134	1.982e-5
chr2-183078801-C-T	chr2	183078801	C	T	4130	PASS	1.7736e-4	nfe	5.2999999999999994e-5	0	134	1.7736e-4
chr2-183079224-C-T	chr2	183079224	C	T	682375	PASS	0.044556	nfe	0.03564500000000002	8	134	0.044556
chr2-183083413-CTT-C	chr2	183083413	CTT	C	95243	ExcessHet	1.626e-5	amr	1.47e-4	0	110	1.47e-4
chr2-183083413-CTT-CT	chr2	183083413	CTT	CT	95243	ExcessHet	0	none	0.051211	1	110	0.051211
chr2-183083413-CTT-CTTT	chr2	183083413	CTT	CTTT	95243	ExcessHet	0	none	0.031582	3	110	0.031582
chr2-183083413-CTT-CTTTT	chr2	183083413	CTT	CTTTT	95243	ExcessHet	0	none	1.0799999999999996e-4	0	110	1.0799999999999996e-4
chr2-183083413-CTT-CTTTTT	chr2	183083413	CTT	CTTTTT	95243	ExcessHet	0	none	2.2000000000000003e-5	0	110	2.2000000000000003e-5
chr2-183083413-CTT-TTT	chr2	183083413	CTT	TTT	95243	ExcessHet	0	none	0	0	110	1e-6
chr2-183083482-A-G	chr2	183083482	A	G	766170	PASS	0.11148	sas	0.060868	7	134	0.11148
chr2-183083655-T-C	chr2	183083655	T	C	2580	PASS	4.0500999999999e-4	nfe	1.27e-4	1	134	4.0500999999999e-4
chr2-183087329-T-C	chr2	183087329	T	C	894830	PASS	0.13047	sas	0.07013000000000001	7	134	0.13047
chr2-183095305-G-A	chr2	183095305	G	A	800385	PASS	0.12154	afr	0.082431	15	134	0.12154
chr2-183095415-GTT-*	chr2	183095415	GTT	*	1872840	ExcessHet	0	none	0	0	120	1e-6
chr2-183095415-GTT-G	chr2	183095415	GTT	G	1872840	ExcessHet	5.11e-6	sas	8.68e-4	0	120	8.68e-4
chr2-183095415-GTT-GT	chr2	183095415	GTT	GT	1872840	ExcessHet	0	none	0.05728900000000001	2	120	0.05728900000000001
chr2-183095415-GTT-GTTT	chr2	183095415	GTT	GTTT	1872840	ExcessHet	0	none	0.2997209999999999	47	120	0.2997209999999999
chr2-183095415-GTT-GTTTT	chr2	183095415	GTT	GTTTT	1872840	ExcessHet	0	none	0.01542699999999999	0	120	0.01542699999999999
chr2-183095415-GTT-GTTTTT	chr2	183095415	GTT	GTTTTT	1872840	ExcessHet	0	none	3.820000000000003e-4	0	120	3.820000000000003e-4
chr2-183095415-GTT-GTTTTTT	chr2	183095415	GTT	GTTTTTT	1872840	ExcessHet	0	none	2.2000000000000003e-5	0	120	2.2000000000000003e-5
chr2-183095415-GTT-GTTTTTTTT	chr2	183095415	GTT	GTTTTTTTT	1872840	ExcessHet	0	none	0	0	120	1e-6
chr2-183095415-GTT-TTT	chr2	183095415	GTT	TTT	1872840	ExcessHet	0	none	3.6999999999999985e-5	0	120	3.6999999999999985e-5
chr2-183095419-T-G	chr2	183095419	T	G	87647	PASS	0.0084836	nfe	0.004826	4	134	0.0084836
chr2-183095458-G-T	chr2	183095458	G	T	1140	VQSRTrancheSNP99.80to99.90	1.006e-5	afr	7.030000000000005e-4	0	128	7.030000000000005e-4
chr2-183095749-C-T	chr2	183095749	C	T	975258	PASS	0.23114	afr	0.09716200000000004	11	134	0.23114
chr2-183095794-T-C	chr2	183095794	T	C	5471951	PASS	0.89819	eas	0.5737410000000003	79	134	0.89819
chr2-183095880-A-T	chr2	183095880	A	T	8660	PASS	0.0065624	mid	0.00149699999999999	1	130	0.0065624
chr2-183096246-TC-*	chr2	183096246	TC	*	10098.97	PASS	0	none	0.004171	0	0	0.004171
chr2-183096246-TC-T	chr2	183096246	TC	T	10098.97	PASS	0.019742	nfe	0.00645	0	0	0.019742
chr2-183096247-C-*	chr2	183096247	C	*	55646	PASS	0	none	0.01098499999999999	0	0	0.01098499999999999
chr2-183096247-C-T	chr2	183096247	C	T	55646	PASS	0.34272	nfe	0.04826500000000001	0	0	0.34272
chr2-183096351-C-G	chr2	183096351	C	G	88906	PASS	0	none	0	0	0	1e-6
chr2-183096351-C-T	chr2	183096351	C	T	88906	PASS	0.57702	eas	0.05811500000000001	0	0	0.57702
chr2-183099550-G-A	chr2	183099550	G	A	7890	PASS	0	none	0.006141	0	0	0.006141
chr2-183120142-G-A	chr2	183120142	G	A	8593	PASS	0.0086983	nfe	0.005679	0	0	0.0086983
chr2-183120262-A-G	chr2	183120262	A	G	80963	PASS	0.44279	nfe	0.055664	0	0	0.44279
chr2-183124256-C-CCCTTCCCGGTGG	chr2	183124256	C	CCCTTCCCGGTGG	9384645	PASS	0	none	0	0	132	1e-6
chr2-183124256-C-G	chr2	183124256	C	G	9384645	PASS	0.99085	eas	0.9238280000000004	124	132	0.99085
chr2-183124264-C-A	chr2	183124264	C	A	135334	PASS	0	none	0	0	134	1e-6
chr2-183124264-C-T	chr2	183124264	C	T	135334	PASS	0.12153	afr	0.01304199999999999	1	134	0.12153
chr2-183124577-C-*	chr2	183124577	C	*	1893588	PASS	0	none	9e-6	0	134	9e-6
chr2-183124577-C-A	chr2	183124577	C	A	1893588	PASS	0.23085	afr	0.10110900000000002	12	134	0.23085
chr2-183128505-A-AC	chr2	183128505	A	AC	693056	PASS	0	none	0	0	134	1e-6
chr2-183128505-A-G	chr2	183128505	A	G	693056	PASS	0.15887	sas	0.06333	7	134	0.15887
chr2-183128561-C-A	chr2	183128561	C	A	1022413	PASS	4.595e-5	sas	4.270000000000005e-4	0	132	4.270000000000005e-4
chr2-183128561-C-T	chr2	183128561	C	T	1022413	PASS	0.33747	afr	0.11932	21	132	0.33747
chr2-183128599-TAAAAA-*	chr2	183128599	TAAAAA	*	1812390	PASS	0	none	5.2999999999999994e-5	0	126	5.2999999999999994e-5
chr2-183128599-TAAAAA-AAAAAA	chr2	183128599	TAAAAA	AAAAAA	1812390	PASS	0	none	5.180000000000002e-4	0	126	5.180000000000002e-4
chr2-183128599-TAAAAA-T	chr2	183128599	TAAAAA	T	1812390	PASS	1.283e-5	nfe	9e-6	0	126	1.283e-5
chr2-183128599-TAAAAA-TA	chr2	183128599	TAAAAA	TA	1812390	PASS	0	none	0.00122899999999999	0	126	0.00122899999999999
chr2-183128599-TAAAAA-TAA	chr2	183128599	TAAAAA	TAA	1812390	PASS	0	none	0.02221	6	126	0.02221
chr2-183128599-TAAAAA-TAAA	chr2	183128599	TAAAAA	TAAA	1812390	PASS	0	none	0.13858	25	126	0.13858
chr2-183128599-TAAAAA-TAAAA	chr2	183128599	TAAAAA	TAAAA	1812390	PASS	0	none	0.23931800000000003	49	126	0.23931800000000003
chr2-183128599-TAAAAA-TAAAAAA	chr2	183128599	TAAAAA	TAAAAAA	1812390	PASS	0	none	0.01115399999999999	1	126	0.01115399999999999
chr2-183128599-TAAAAA-TAAAAAAA	chr2	183128599	TAAAAA	TAAAAAAA	1812390	PASS	0	none	2.7300000000000035e-4	0	126	2.7300000000000035e-4
chr2-183128599-TAAAAA-TAAAAAAAA	chr2	183128599	TAAAAA	TAAAAAAAA	1812390	PASS	0	none	0	0	126	1e-6
chr2-183128600-A-*	chr2	183128600	A	*	238	PASS	0	none	0.37199699999999947	64	118	0.37199699999999947
chr2-183128600-A-T	chr2	183128600	A	T	238	PASS	0.003483	eas	1.27e-4	0	118	0.003483
chr2-183128601-A-*	chr2	183128601	A	*	82	VQSRTrancheSNP99.90to99.95	0	none	0.191435	31	64	0.191435
chr2-183128601-A-T	chr2	183128601	A	T	82	VQSRTrancheSNP99.90to99.95	0	none	5.2999999999999994e-5	0	64	5.2999999999999994e-5
chr2-183128602-A-*	chr2	183128602	A	*	50	PASS	0	none	0.033145	7	76	0.033145
chr2-183128602-A-G	chr2	183128602	A	G	50	PASS	0	none	3.6999999999999985e-5	0	76	3.6999999999999985e-5
chr2-183128602-A-T	chr2	183128602	A	T	50	PASS	0	none	0	0	76	1e-6
chr2-183130317-T-C	chr2	183130317	T	C	144592	PASS	0.12063	afr	0.01309499999999998	1	134	0.12063
chr2-183130345-C-A	chr2	183130345	C	A	191	PASS	3.4e-6	nfe	2.5100000000000014e-4	0	130	2.5100000000000014e-4
chr2-183130347-A-G	chr2	183130347	A	G	853198	PASS	0.1393	sas	0.06432000000000002	7	134	0.1393
chr2-183130387-CTTTTTTTT-*	chr2	183130387	CTTTTTTTT	*	2689345	PASS	0	none	3.6999999999999985e-5	0	120	3.6999999999999985e-5
chr2-183130387-CTTTTTTTT-C	chr2	183130387	CTTTTTTTT	C	2689345	PASS	3.546e-5	sas	1.47e-4	0	120	1.47e-4
chr2-183130387-CTTTTTTTT-CCTTTTTTTTTT	chr2	183130387	CTTTTTTTT	CCTTTTTTTTTT	2689345	PASS	0	none	0	0	120	1e-6
chr2-183130387-CTTTTTTTT-CT	chr2	183130387	CTTTTTTTT	CT	2689345	PASS	0	none	5.41e-4	0	120	5.41e-4
chr2-183130387-CTTTTTTTT-CTT	chr2	183130387	CTTTTTTTT	CTT	2689345	PASS	0	none	0.002389	0	120	0.002389
chr2-183130387-CTTTTTTTT-CTTT	chr2	183130387	CTTTTTTTT	CTTT	2689345	PASS	0	none	0.004619	5	120	0.004619
chr2-183130387-CTTTTTTTT-CTTTT	chr2	183130387	CTTTTTTTT	CTTTT	2689345	PASS	0	none	0.01172699999999999	1	120	0.01172699999999999
chr2-183130387-CTTTTTTTT-CTTTTT	chr2	183130387	CTTTTTTTT	CTTTTT	2689345	PASS	0	none	0.03688200000000002	9	120	0.03688200000000002
chr2-183130387-CTTTTTTTT-CTTTTTT	chr2	183130387	CTTTTTTTT	CTTTTTT	2689345	PASS	0	none	0.159276	25	120	0.159276
chr2-183130387-CTTTTTTTT-CTTTTTTT	chr2	183130387	CTTTTTTTT	CTTTTTTT	2689345	PASS	0	none	0.141489	32	120	0.141489
chr2-183130387-CTTTTTTTT-CTTTTTTTTT	chr2	183130387	CTTTTTTTT	CTTTTTTTTT	2689345	PASS	0	none	0.05600600000000001	10	120	0.05600600000000001
chr2-183130387-CTTTTTTTT-CTTTTTTTTTT	chr2	183130387	CTTTTTTTT	CTTTTTTTTTT	2689345	PASS	0	none	0.01261799999999999	1	120	0.01261799999999999
chr2-183130387-CTTTTTTTT-CTTTTTTTTTTT	chr2	183130387	CTTTTTTTT	CTTTTTTTTTTT	2689345	PASS	0	none	0.002564	0	120	0.002564
chr2-183130387-CTTTTTTTT-CTTTTTTTTTTTT	chr2	183130387	CTTTTTTTT	CTTTTTTTTTTTT	2689345	PASS	0	none	7.970000000000003e-4	0	120	7.970000000000003e-4
chr2-183130387-CTTTTTTTT-CTTTTTTTTTTTTT	chr2	183130387	CTTTTTTTT	CTTTTTTTTTTTTT	2689345	PASS	0	none	2.2999999999999995e-4	0	120	2.2999999999999995e-4
chr2-183130387-CTTTTTTTT-CTTTTTTTTTTTTTT	chr2	183130387	CTTTTTTTT	CTTTTTTTTTTTTTT	2689345	PASS	0	none	3.6999999999999985e-5	0	120	3.6999999999999985e-5
chr2-183130387-CTTTTTTTT-CTTTTTTTTTTTTTTT	chr2	183130387	CTTTTTTTT	CTTTTTTTTTTTTTTT	2689345	PASS	0	none	0	0	120	1e-6
chr2-183130387-CTTTTTTTT-TTTTTTTTT	chr2	183130387	CTTTTTTTT	TTTTTTTTT	2689345	PASS	0	none	7.099999999999998e-5	0	120	7.099999999999998e-5
chr2-183130388-T-*	chr2	183130388	T	*	177	PASS	0	none	0.31854299999999997	56	108	0.31854299999999997
chr2-183130388-T-C	chr2	183130388	T	C	177	PASS	0.0026714	eas	7.099999999999998e-5	0	108	0.0026714
chr2-183130389-T-*	chr2	183130389	T	*	1739	PASS	0	none	0.225776	40	84	0.225776
chr2-183130389-T-C	chr2	183130389	T	C	1739	PASS	1.4579e-4	eas	0	0	84	1.4579e-4
chr2-183130389-T-TTA	chr2	183130389	T	TTA	1739	PASS	1.8878e-4	sas	3.6999999999999985e-5	0	84	1.8878e-4
chr2-183130390-T-*	chr2	183130390	T	*	1897	PASS	0	none	0.06656300000000002	15	66	0.06656300000000002
chr2-183130390-T-C	chr2	183130390	T	C	1897	PASS	5.7019e-4	afr	2.2000000000000003e-5	0	66	5.7019e-4
chr2-183130390-T-TA	chr2	183130390	T	TA	1897	PASS	1.6361e-4	sas	2.2899999999999996e-4	0	66	2.2899999999999996e-4
chr2-183130391-T-*	chr2	183130391	T	*	17455	PASS	0	none	0.02242600000000002	6	84	0.02242600000000002
chr2-183130391-T-A	chr2	183130391	T	A	17455	PASS	0.021436	sas	0.006233	0	84	0.021436
chr2-183130392-T-*	chr2	183130392	T	*	15791	PASS	0	none	0.00885499999999999	5	108	0.00885499999999999
chr2-183130392-T-A	chr2	183130392	T	A	15791	PASS	0.01212	sas	0.00859499999999998	1	108	0.01212
chr2-183130393-T-*	chr2	183130393	T	*	511791	PASS	0	none	0.003498	0	126	0.003498
chr2-183130393-T-A	chr2	183130393	T	A	511791	PASS	0.17309	sas	0.05374400000000001	7	126	0.17309
chr2-183130393-T-C	chr2	183130393	T	C	511791	PASS	0	none	9e-6	0	126	9e-6
chr2-183130394-T-*	chr2	183130394	T	*	19447	PASS	0	none	7.980000000000003e-4	0	132	7.980000000000003e-4
chr2-183130394-T-A	chr2	183130394	T	A	19447	PASS	0.01336	sas	0.01097299999999999	0	132	0.01336
chr2-183130394-T-C	chr2	183130394	T	C	19447	PASS	0	none	0	0	132	1e-6
chr2-183130394-T-TG	chr2	183130394	T	TG	19447	PASS	0	none	0	0	132	1e-6
chr2-183130407-GTAC-*	chr2	183130407	GTAC	*	42115	VQSRTrancheINDEL99.95to100.00	0	none	0.01932800000000001	0	72	0.01932800000000001
chr2-183130407-GTAC-ATAC	chr2	183130407	GTAC	ATAC	42115	VQSRTrancheINDEL99.95to100.00	0	none	9e-6	0	72	9e-6
chr2-183130407-GTAC-CTAC	chr2	183130407	GTAC	CTAC	42115	VQSRTrancheINDEL99.95to100.00	0	none	9e-6	0	72	9e-6
chr2-183130407-GTAC-G	chr2	183130407	GTAC	G	42115	VQSRTrancheINDEL99.95to100.00	0	none	0	0	72	1e-6
chr2-183130407-GTAC-TTAC	chr2	183130407	GTAC	TTAC	42115	VQSRTrancheINDEL99.95to100.00	0	none	0.01806300000000001	2	72	0.01806300000000001
chr2-183130410-CA-*	chr2	183130410	CA	*	8171	VQSRTrancheINDEL99.90to99.95	0	none	3.3800000000000046e-4	0	94	3.3800000000000046e-4
chr2-183130410-CA-AA	chr2	183130410	CA	AA	8171	VQSRTrancheINDEL99.90to99.95	0	none	0.004207	1	94	0.004207
chr2-183130410-CA-C	chr2	183130410	CA	C	8171	VQSRTrancheINDEL99.90to99.95	0	none	0	0	94	1e-6
chr2-183130410-CA-TA	chr2	183130410	CA	TA	8171	VQSRTrancheINDEL99.90to99.95	0	none	3.600000000000004e-4	0	94	3.600000000000004e-4
chr2-183130414-G-T	chr2	183130414	G	T	1387435	PASS	0.14854	sas	0.06517800000000001	7	120	0.14854
chr2-183131001-C-A	chr2	183131001	C	A	463635	PASS	0	none	9e-6	0	0	9e-6
chr2-183131001-C-T	chr2	183131001	C	T	463635	PASS	0.071916	nfe	0.049542	0	0	0.071916
chr2-183131014-A-C	chr2	183131014	A	C	6448441	PASS	0.91626	afr	0.613105	0	0	0.91626
chr2-183131014-A-T	chr2	183131014	A	T	6448441	PASS	0	none	0	0	0	1e-6
chr2-183133509-C-T	chr2	183133509	C	T	2251681	PASS	0.30883	afr	0.12876400000000002	20	134	0.30883
chr2-183133523-A-G	chr2	183133523	A	G	1094315	PASS	0.13518	sas	0.06423900000000002	7	134	0.13518
chr2-183133638-CTTTTTTT-*	chr2	183133638	CTTTTTTT	*	5025578	ExcessHet	0	none	3.3800000000000046e-4	0	130	3.3800000000000046e-4
chr2-183133638-CTTTTTTT-C	chr2	183133638	CTTTTTTT	C	5025578	ExcessHet	0	none	9e-6	0	130	9e-6
chr2-183133638-CTTTTTTT-CT	chr2	183133638	CTTTTTTT	CT	5025578	ExcessHet	0	none	0	0	130	1e-6
chr2-183133638-CTTTTTTT-CTT	chr2	183133638	CTTTTTTT	CTT	5025578	ExcessHet	0	none	1.0799999999999996e-4	0	130	1.0799999999999996e-4
chr2-183133638-CTTTTTTT-CTTT	chr2	183133638	CTTTTTTT	CTTT	5025578	ExcessHet	0	none	9.400000000000004e-4	0	130	9.400000000000004e-4
chr2-183133638-CTTTTTTT-CTTTT	chr2	183133638	CTTTTTTT	CTTTT	5025578	ExcessHet	0	none	0.015747	0	130	0.015747
chr2-183133638-CTTTTTTT-CTTTTT	chr2	183133638	CTTTTTTT	CTTTTT	5025578	ExcessHet	0	none	0.153396	25	130	0.153396
chr2-183133638-CTTTTTTT-CTTTTTT	chr2	183133638	CTTTTTTT	CTTTTTT	5025578	ExcessHet	0	none	0.4252859999999998	59	130	0.4252859999999998
chr2-183133638-CTTTTTTT-CTTTTTTTT	chr2	183133638	CTTTTTTT	CTTTTTTTT	5025578	ExcessHet	0	none	0.01606300000000001	1	130	0.01606300000000001
chr2-183133638-CTTTTTTT-CTTTTTTTTT	chr2	183133638	CTTTTTTT	CTTTTTTTTT	5025578	ExcessHet	0	none	9.640000000000004e-4	0	130	9.640000000000004e-4
chr2-183133638-CTTTTTTT-CTTTTTTTTTT	chr2	183133638	CTTTTTTT	CTTTTTTTTTT	5025578	ExcessHet	0	none	7.099999999999998e-5	0	130	7.099999999999998e-5
chr2-183133638-CTTTTTTT-CTTTTTTTTTTT	chr2	183133638	CTTTTTTT	CTTTTTTTTTTT	5025578	ExcessHet	0	none	2.2000000000000003e-5	0	130	2.2000000000000003e-5
chr2-183133638-CTTTTTTT-TTTTTTTT	chr2	183133638	CTTTTTTT	TTTTTTTT	5025578	ExcessHet	0	none	0.002715	0	130	0.002715
chr2-183133748-C-A	chr2	183133748	C	A	44307	PASS	0	none	0	0	134	1e-6
chr2-183133748-C-T	chr2	183133748	C	T	44307	PASS	0.0087615	mid	0.004954	1	134	0.0087615
chr2-183151664-C-T	chr2	183151664	C	T	1052616	PASS	0.14141	sas	0.06434700000000002	7	134	0.14141
chr2-183157384-A-G	chr2	183157384	A	G	841365	PASS	0.042118	nfe	0.036736	8	134	0.042118
chr2-183157616-AT-A	chr2	183157616	AT	A	4677	PASS	2.7309e-4	nfe	0.002289	1	130	0.002289
chr2-183157616-AT-ATT	chr2	183157616	AT	ATT	4677	PASS	0	none	0.00122899999999999	0	130	0.00122899999999999
chr2-183157616-AT-TT	chr2	183157616	AT	TT	4677	PASS	0	none	5.2999999999999994e-5	0	130	5.2999999999999994e-5
chr2-183157647-T-C	chr2	183157647	T	C	156	PASS	1.14e-6	nfe	0	1	134	1.14e-6
chr2-183157665-G-A	chr2	183157665	G	A	353996	PASS	0.041348	nfe	0.03418200000000001	8	134	0.041348
chr2-183158423-G-A	chr2	183158423	G	A	726817	PASS	0.14107	sas	0.06394500000000003	7	134	0.14107
chr2-183158423-G-T	chr2	183158423	G	T	726817	PASS	0	none	0	0	134	1e-6
chr2-183159415-T-C	chr2	183159415	T	C	2069635	PASS	0.42331	eas	0.211076	31	134	0.42331
chr2-183159462-A-G	chr2	183159462	A	G	3088329	PASS	0.34129	afr	0.175713	19	134	0.34129
chr2-183159734-G-A	chr2	183159734	G	A	500887	PASS	0.042302	nfe	0.036683	8	134	0.042302
chr2-183159783-T-A	chr2	183159783	T	A	1202321	PASS	0	none	9e-6	0	134	9e-6
chr2-183159783-T-C	chr2	183159783	T	C	1202321	PASS	0.25996	afr	0.1282	11	134	0.25996
chr2-183159846-TAAA-*	chr2	183159846	TAAA	*	92665	ExcessHet	0	none	7.099999999999998e-5	0	92	7.099999999999998e-5
chr2-183159846-TAAA-AAAA	chr2	183159846	TAAA	AAAA	92665	ExcessHet	0	none	2.2000000000000003e-5	0	92	2.2000000000000003e-5
chr2-183159846-TAAA-T	chr2	183159846	TAAA	T	92665	ExcessHet	4.61e-6	nfe	0	0	92	4.61e-6
chr2-183159846-TAAA-TA	chr2	183159846	TAAA	TA	92665	ExcessHet	0	none	2.2999999999999995e-4	0	92	2.2999999999999995e-4
chr2-183159846-TAAA-TAA	chr2	183159846	TAAA	TAA	92665	ExcessHet	0	none	0.065931	7	92	0.065931
chr2-183159846-TAAA-TAAAA	chr2	183159846	TAAA	TAAAA	92665	ExcessHet	0	none	0.005667	0	92	0.005667
chr2-183159846-TAAA-TAAAAA	chr2	183159846	TAAA	TAAAAA	92665	ExcessHet	0	none	0	0	92	1e-6
chr2-183159858-A-*	chr2	183159858	A	*	5787286	PASS	0	none	0	0	128	1e-6
chr2-183159858-A-AAAAAAAT	chr2	183159858	A	AAAAAAAT	5787286	PASS	0	none	0	0	128	1e-6
chr2-183159858-A-AAAAT	chr2	183159858	A	AAAAT	5787286	PASS	0	none	9e-6	0	128	9e-6
chr2-183159858-A-AAT	chr2	183159858	A	AAT	5787286	PASS	4.66e-6	nfe	1.6699999999999994e-4	0	128	1.6699999999999994e-4
chr2-183159858-A-AT	chr2	183159858	A	AT	5787286	PASS	0.017059	afr	0.02814600000000001	3	128	0.02814600000000001
chr2-183159858-A-T	chr2	183159858	A	T	5787286	PASS	0.86744	afr	0.7270150000000005	98	128	0.86744
chr2-183159962-C-T	chr2	183159962	C	T	268005	PASS	0.12891	sas	0.05306500000000001	2	44	0.12891
chr2-183159974-T-C	chr2	183159974	T	C	3255061	PASS	0.95227	eas	0.7242810000000004	28	36	0.95227
chr2-183160315-G-C	chr2	183160315	G	C	7575	PASS	0	none	0.004604	0	0	0.004604
chr2-183160550-T-C	chr2	183160550	T	C	143857	PASS	0.056929	nfe	0.081864	0	0	0.081864
chr2-183160670-C-T	chr2	183160670	C	T	39217	PASS	0.054132	nfe	0.01459099999999999	0	0	0.054132
chr2-183160805-G-A	chr2	183160805	G	A	1362	PASS	6.6959e-4	nfe	1.88e-4	0	88	6.6959e-4
chr2-183160805-G-T	chr2	183160805	G	T	1362	PASS	0	none	0	0	88	1e-6
chr2-183160848-C-T	chr2	183160848	C	T	2946714	PASS	0.75174	eas	0.5154660000000005	51	102	0.75174
chr2-183160995-G-A	chr2	183160995	G	A	413986	PASS	0.041456	nfe	0.036229	8	132	0.041456
chr2-183161022-TA-T	chr2	183161022	TA	T	1025021.97	PASS	0.073925	mid	0.065738	16	134	0.073925
chr2-183161074-G-T	chr2	183161074	G	T	435	PASS	1.094e-5	nfe	0	1	134	1.094e-5
chr2-183161147-G-T	chr2	183161147	G	T	1273547	PASS	0.1411	sas	0.06407900000000002	7	134	0.1411
chr2-183161148-A-T	chr2	183161148	A	T	1273835	PASS	0.14113	sas	0.06407900000000002	7	134	0.14113
chr2-183161516-A-G	chr2	183161516	A	G	27765	PASS	0.035976	nfe	0.01098699999999999	0	4	0.035976
chr2-183214428-G-A	chr2	183214428	G	A	5157	PASS	0	none	0.003942	0	0	0.003942
chr2-183260614-C-A	chr2	183260614	C	A	2440715	PASS	0.088677	mid	0.07924	14	134	0.088677
chr2-183260814-T-A	chr2	183260814	T	A	162359	PASS	0.0024909	nfe	0.002716	1	134	0.002716
chr2-183260845-A-G	chr2	183260845	A	G	52336916	PASS	0.90011	nfe	0.864326	120	134	0.90011
chr2-183261081-C-T	chr2	183261081	C	T	30000	PASS	0.0014834	nfe	4.950000000000003e-4	1	134	0.0014834
chr2-183607338-A-C	chr2	183607338	A	C	382570	PASS	0.14843	eas	0.02571	2	134	0.14843
chr2-183607395-T-A	chr2	183607395	T	A	115498	VQSRTrancheSNP99.80to99.90	0.0084108	nfe	0.004774	2	134	0.0084108
chr2-183607983-T-G	chr2	183607983	T	G	1038528	PASS	0.03356	sas	0.02494200000000002	4	134	0.03356
chr2-183607993-C-G	chr2	183607993	C	G	1717921	PASS	0.13477	eas	0.040066	5	134	0.13477
chr2-184598808-G-A	chr2	184598808	G	A	1552608	PASS	0.30983	sas	0.18487	0	10	0.30983
chr2-184599088-CCTCT-C	chr2	184599088	CCTCT	C	8637694.97	ExcessHet	1.256e-5	nfe	8.9e-5	0	128	8.9e-5
chr2-184599088-CCTCT-CCT	chr2	184599088	CCTCT	CCT	8637694.97	ExcessHet	0	none	0.03274000000000001	1	128	0.03274000000000001
chr2-184599088-CCTCT-CCTCTCT	chr2	184599088	CCTCT	CCTCTCT	8637694.97	ExcessHet	0	none	0.3446739999999994	43	128	0.3446739999999994
chr2-184599088-CCTCT-CCTCTCTCT	chr2	184599088	CCTCT	CCTCTCTCT	8637694.97	ExcessHet	0	none	6.100000000000004e-4	0	128	6.100000000000004e-4
chr2-184933458-T-G	chr2	184933458	T	G	175	PASS	6.984e-5	sas	0	1	130	6.984e-5
chr2-184933460-A-G	chr2	184933460	A	G	131691	PASS	0.20457	afr	0.01893600000000001	1	130	0.20457
chr2-184933589-CT-C	chr2	184933589	CT	C	1436.97	PASS	6.6e-5	eas	7.500000000000004e-4	0	132	7.500000000000004e-4
chr2-184933589-CT-CTT	chr2	184933589	CT	CTT	1436.97	PASS	0	none	2.9400000000000004e-4	0	132	2.9400000000000004e-4
chr2-184933777-A-C	chr2	184933777	A	C	8794722	PASS	0.82171	eas	0.5181060000000006	79	134	0.82171
chr2-184935728-ATT-A	chr2	184935728	ATT	A	305037.97	PASS	0	none	0	0	134	1e-6
chr2-184935728-ATT-AT	chr2	184935728	ATT	AT	305037.97	PASS	0	none	0.00105999999999999	0	134	0.00105999999999999
chr2-184935728-ATT-ATTT	chr2	184935728	ATT	ATTT	305037.97	PASS	0	none	0.028495	1	134	0.028495
chr2-184935728-ATT-ATTTT	chr2	184935728	ATT	ATTTT	305037.97	PASS	0	none	3.820000000000003e-4	0	134	3.820000000000003e-4
chr2-184935728-ATT-ATTTTTTTTTTTTTT	chr2	184935728	ATT	ATTTTTTTTTTTTTT	305037.97	PASS	0	none	3.6999999999999985e-5	0	134	3.6999999999999985e-5
chr2-184935744-A-*	chr2	184935744	A	*	107079	PASS	0	none	0.00118099999999999	0	134	0.00118099999999999
chr2-184935744-A-G	chr2	184935744	A	G	107079	PASS	0.077957	afr	0.005468	1	134	0.077957
chr2-184935744-A-T	chr2	184935744	A	T	107079	PASS	0	none	0	0	134	1e-6
chr2-184935934-G-A	chr2	184935934	G	A	32019	PASS	0.0022392	nfe	6.570000000000002e-4	1	134	0.0022392
chr2-184936178-A-T	chr2	184936178	A	T	34408285	PASS	0.84242	eas	0.606869	85	134	0.84242
chr2-184936376-A-C	chr2	184936376	A	C	907253	PASS	0.031008	nfe	0.01743400000000001	2	134	0.031008
chr2-184936621-A-G	chr2	184936621	A	G	153209	PASS	0.0066103	nfe	0.002993	1	134	0.0066103
chr2-184936832-A-G	chr2	184936832	A	G	2390296	PASS	0.075487	mid	0.063062000000000007	11	134	0.075487
chr2-184936870-A-G	chr2	184936870	A	G	2467315	PASS	0.075506	mid	0.063062000000000007	11	134	0.075506
chr2-184937020-G-A	chr2	184937020	G	A	27008539	PASS	0.83647	eas	0.5184040000000006	79	134	0.83647
chr2-184937028-A-G	chr2	184937028	A	G	42921070	PASS	0.89706	eas	0.7966570000000005	112	134	0.89706
chr2-184937029-G-A	chr2	184937029	G	A	3230188	PASS	0.075487	mid	0.06201800000000002	11	134	0.075487
chr2-184937190-A-G	chr2	184937190	A	G	5889220	PASS	0.27133	sas	0.183473	32	134	0.27133
chr2-184937457-C-*	chr2	184937457	C	*	372763	PASS	0	none	0	0	134	1e-6
chr2-184937457-C-A	chr2	184937457	C	A	372763	PASS	0.019551	nfe	0.01120799999999999	1	134	0.019551
chr2-184937484-C-CACA	chr2	184937484	C	CACA	27002978.97	PASS	0.8366	eas	0.5184580000000006	79	134	0.8366
chr2-184937516-C-A	chr2	184937516	C	A	20142036	PASS	0.83639	eas	0.5183230000000006	79	134	0.83639
chr2-184937516-C-T	chr2	184937516	C	T	20142036	PASS	0	none	0	0	134	1e-6
chr2-184937636-A-G	chr2	184937636	A	G	31691667	PASS	0.88119	eas	0.6919580000000003	97	134	0.88119
chr2-184938637-C-G	chr2	184938637	C	G	11116364	PASS	0.27231	sas	0.179188	27	134	0.27231
chr2-184938718-G-*	chr2	184938718	G	*	1676980	PASS	0	none	0.00161999999999999	0	134	0.00161999999999999
chr2-184938718-G-A	chr2	184938718	G	A	1676980	PASS	0.050452	mid	0.03136400000000001	5	134	0.050452
chr2-184939079-T-G	chr2	184939079	T	G	95214	PASS	0.048456	amr	0.004365	2	134	0.048456
chr2-185547683-A-G	chr2	185547683	A	G	11158291	PASS	0.41485	eas	0.23146600000000003	31	134	0.41485
chr2-185547865-G-A	chr2	185547865	G	A	11295146	PASS	0.62942	amr	0.5463	84	134	0.62942
chr2-185547879-C-CAGA	chr2	185547879	C	CAGA	752.97	PASS	3.1984e-4	nfe	0	1	134	3.1984e-4
chr2-185547881-A-ACCTCTAATC	chr2	185547881	A	ACCTCTAATC	758.97	PASS	3.1712e-4	nfe	0	1	134	3.1712e-4
chr2-185547883-T-C	chr2	185547883	T	C	771	PASS	3.1132e-4	nfe	0	1	134	3.1132e-4
chr2-185738225-A-G	chr2	185738225	A	G	947871	PASS	0.23267	amr	0.152728	1	8	0.23267
chr2-185738878-A-AG	chr2	185738878	A	AG	21405198.97	PASS	0.36262	amr	0.33746199999999993	46	134	0.36262
chr2-185743379-C-T	chr2	185743379	C	T	1313	PASS	5.17e-5	nfe	2.2000000000000003e-5	1	134	5.17e-5
chr2-185744705-C-*	chr2	185744705	C	*	847352	PASS	0	none	0	0	28	1e-6
chr2-185744705-C-A	chr2	185744705	C	A	847352	PASS	0.51323	afr	0.3193059999999993	16	28	0.51323
chr2-185744963-GGTGTGTGTGTGTGGGGTGT-*	chr2	185744963	GGTGTGTGTGTGTGGGGTGT	*	122187	PASS	0	none	2.2000000000000003e-5	0	2	2.2000000000000003e-5
chr2-185744963-GGTGTGTGTGTGTGGGGTGT-G	chr2	185744963	GGTGTGTGTGTGTGGGGTGT	G	122187	PASS	0	none	4.480000000000004e-4	0	2	4.480000000000004e-4
chr2-185744963-GGTGTGTGTGTGTGGGGTGT-GGT	chr2	185744963	GGTGTGTGTGTGTGGGGTGT	GGT	122187	PASS	0	none	0.041383	0	2	0.041383
chr2-185744963-GGTGTGTGTGTGTGGGGTGT-GGTGTGTGTGTGGGGTGT	chr2	185744963	GGTGTGTGTGTGTGGGGTGT	GGTGTGTGTGTGGGGTGT	122187	PASS	0	none	1.0699999999999996e-4	0	2	1.0699999999999996e-4
chr2-185744963-GGTGTGTGTGTGTGGGGTGT-GGTGTGTGTGTGTGTGGGGTGT	chr2	185744963	GGTGTGTGTGTGTGGGGTGT	GGTGTGTGTGTGTGTGGGGTGT	122187	PASS	0	none	6.999999999999998e-5	0	2	6.999999999999998e-5
chr2-185744963-GGTGTGTGTGTGTGGGGTGT-TGTGTGTGTGTGTGGGGTGT	chr2	185744963	GGTGTGTGTGTGTGGGGTGT	TGTGTGTGTGTGTGGGGTGT	122187	PASS	0	none	9e-6	0	2	9e-6
chr2-185744964-GT-*	chr2	185744964	GT	*	161.97	PASS	0	none	0.04231000000000002	0	0	0.04231000000000002
chr2-185744964-GT-G	chr2	185744964	GT	G	161.97	PASS	0	none	2.2000000000000003e-5	0	0	2.2000000000000003e-5
chr2-185744965-TG-*	chr2	185744965	TG	*	250	VQSRTrancheINDEL95.00to96.00	0	none	0.04236300000000002	0	0	0.04236300000000002
chr2-185744965-TG-GG	chr2	185744965	TG	GG	250	VQSRTrancheINDEL95.00to96.00	0	none	0	0	0	1e-6
chr2-185744965-TG-T	chr2	185744965	TG	T	250	VQSRTrancheINDEL95.00to96.00	0	none	0	0	0	1e-6
chr2-185744966-GTGTGTGTGTGGGGTGT-*	chr2	185744966	GTGTGTGTGTGGGGTGT	*	205	PASS	0	none	0.04209800000000002	0	0	0.04209800000000002
chr2-185744966-GTGTGTGTGTGGGGTGT-ATGTGTGTGTGGGGTGT	chr2	185744966	GTGTGTGTGTGGGGTGT	ATGTGTGTGTGGGGTGT	205	PASS	0	none	0	0	0	1e-6
chr2-185744966-GTGTGTGTGTGGGGTGT-G	chr2	185744966	GTGTGTGTGTGGGGTGT	G	205	PASS	0	none	2.2000000000000003e-5	0	0	2.2000000000000003e-5
chr2-185744968-G-*	chr2	185744968	G	*	273	VQSRTrancheSNP99.80to99.90	0	none	0.04215100000000002	0	0	0.04215100000000002
chr2-185744968-G-A	chr2	185744968	G	A	273	VQSRTrancheSNP99.80to99.90	0	none	9e-6	0	0	9e-6
chr2-185744968-G-T	chr2	185744968	G	T	273	VQSRTrancheSNP99.80to99.90	0	none	0	0	0	1e-6
chr2-185744970-G-*	chr2	185744970	G	*	279	PASS	0	none	0.04215100000000002	0	0	0.04215100000000002
chr2-185744970-G-A	chr2	185744970	G	A	279	PASS	0	none	0	0	0	1e-6
chr2-185744970-G-T	chr2	185744970	G	T	279	PASS	0	none	0	0	0	1e-6
chr2-185744971-TGTGTGGGG-*	chr2	185744971	TGTGTGGGG	*	238.97	VQSRTrancheINDEL97.00to99.00	0	none	0.04215100000000002	0	0	0.04215100000000002
chr2-185744971-TGTGTGGGG-T	chr2	185744971	TGTGTGGGG	T	238.97	VQSRTrancheINDEL97.00to99.00	0	none	0	0	0	1e-6
chr2-185744973-T-*	chr2	185744973	T	*	37	PASS	0	none	0.04217700000000002	0	0	0.04217700000000002
chr2-185744973-T-G	chr2	185744973	T	G	37	PASS	0	none	0	0	0	1e-6
chr2-185744974-GT-*	chr2	185744974	GT	*	628.97	VQSRTrancheINDEL95.00to96.00	0	none	0.04217700000000002	0	0	0.04217700000000002
chr2-185744974-GT-G	chr2	185744974	GT	G	628.97	VQSRTrancheINDEL95.00to96.00	0	none	1.87e-4	0	0	1.87e-4
chr2-185744975-TGGG-*	chr2	185744975	TGGG	*	1351	PASS	0	none	0.04249600000000001	0	0	0.04249600000000001
chr2-185744975-TGGG-GGGG	chr2	185744975	TGGG	GGGG	1351	PASS	0	none	1.6699999999999994e-4	0	0	1.6699999999999994e-4
chr2-185744975-TGGG-T	chr2	185744975	TGGG	T	1351	PASS	0	none	3.810000000000003e-4	0	0	3.810000000000003e-4
chr2-185744977-GGGT-*	chr2	185744977	GGGT	*	416	VQSRTrancheINDEL95.00to96.00	0	none	0.04271100000000001	0	0	0.04271100000000001
chr2-185744977-GGGT-G	chr2	185744977	GGGT	G	416	VQSRTrancheINDEL95.00to96.00	0	none	8.9e-5	0	0	8.9e-5
chr2-185744977-GGGT-TGGT	chr2	185744977	GGGT	TGGT	416	VQSRTrancheINDEL95.00to96.00	0	none	5.2999999999999994e-5	0	0	5.2999999999999994e-5
chr2-185744978-GGTGTGT-*	chr2	185744978	GGTGTGT	*	263317.97	PASS	0	none	0.04281700000000001	0	0	0.04281700000000001
chr2-185744978-GGTGTGT-G	chr2	185744978	GGTGTGT	G	263317.97	PASS	0	none	1.0699999999999996e-4	0	0	1.0699999999999996e-4
chr2-185744978-GGTGTGT-GGT	chr2	185744978	GGTGTGT	GGT	263317.97	PASS	0	none	0.00190899999999999	0	0	0.00190899999999999
chr2-185744978-GGTGTGT-GGTGT	chr2	185744978	GGTGTGT	GGTGT	263317.97	PASS	0	none	0.11124	0	0	0.11124
chr2-185744978-GGTGTGT-GGTGTGTGT	chr2	185744978	GGTGTGT	GGTGTGTGT	263317.97	PASS	0	none	2.720000000000003e-4	0	0	2.720000000000003e-4
chr2-185744979-GT-*	chr2	185744979	GT	*	964.97	PASS	0	none	0.15542100000000003	0	0	0.15542100000000003
chr2-185744979-GT-G	chr2	185744979	GT	G	964.97	PASS	0	none	1.27e-4	0	0	1.27e-4
chr2-185744980-T-*	chr2	185744980	T	*	88	VQSRTrancheSNP99.70to99.80	0	none	0.15561700000000003	0	0	0.15561700000000003
chr2-185744980-T-G	chr2	185744980	T	G	88	VQSRTrancheSNP99.70to99.80	0	none	3.6999999999999985e-5	0	0	3.6999999999999985e-5
chr2-185744981-GT-*	chr2	185744981	GT	*	232	VQSRTrancheINDEL95.00to96.00	0	none	0.003537	0	0	0.003537
chr2-185744981-GT-G	chr2	185744981	GT	G	232	VQSRTrancheINDEL95.00to96.00	0	none	3.6999999999999985e-5	0	0	3.6999999999999985e-5
chr2-185744981-GT-TT	chr2	185744981	GT	TT	232	VQSRTrancheINDEL95.00to96.00	0	none	9e-6	0	0	9e-6
chr2-185745139-T-C	chr2	185745139	T	C	1356677	PASS	0.57225	sas	0.3687199999999994	38	66	0.57225
chr2-185745484-A-G	chr2	185745484	A	G	812	PASS	1.677e-5	nfe	0	1	134	1.677e-5
chr2-185745617-T-G	chr2	185745617	T	G	6238967	PASS	0.63178	sas	0.5229220000000007	75	134	0.63178
chr2-185745661-G-A	chr2	185745661	G	A	5153536	PASS	0.63169	sas	0.5198650000000007	75	134	0.63169
chr2-185746594-G-T	chr2	185746594	G	T	13932	PASS	0.0023712	nfe	9.87999999999999e-4	1	134	0.0023712
chr2-185746763-C-T	chr2	185746763	C	T	31946	PASS	0.017934	afr	0.00120499999999999	1	134	0.017934
chr2-185746839-C-*	chr2	185746839	C	*	15208303	PASS	0	none	3.6999999999999985e-5	0	134	3.6999999999999985e-5
chr2-185746839-C-A	chr2	185746839	C	A	15208303	PASS	0.99711	nfe	0.9744700000000004	134	134	0.99711
chr2-185747211-G-A	chr2	185747211	G	A	5269844	PASS	0.63384	sas	0.5198650000000007	75	134	0.63384
chr2-185747434-C-G	chr2	185747434	C	G	1136558	PASS	0.42777	eas	0.077096	7	134	0.42777
chr2-185753590-A-G	chr2	185753590	A	G	576	PASS	1.5619e-4	nfe	9e-6	1	134	1.5619e-4
chr2-185756062-T-C	chr2	185756062	T	C	4972095	PASS	0.99347	nfe	0.8515470000000003	132	132	0.99347
chr2-185756062-T-G	chr2	185756062	T	G	4972095	PASS	0	none	0	0	132	1e-6
chr2-185756298-A-T	chr2	185756298	A	T	26671	PASS	0.0075622	nfe	0.00264	1	134	0.0075622
chr2-185760918-TTTGA-T	chr2	185760918	TTTGA	T	3692808.97	PASS	0.38089	amr	0.30972999999999956	47	132	0.38089
chr2-185760920-TGA-*	chr2	185760920	TGA	*	355.97	PASS	0	none	0.30972999999999956	47	132	0.30972999999999956
chr2-185760920-TGA-T	chr2	185760920	TGA	T	355.97	PASS	0	none	0	0	132	1e-6
chr2-185760922-A-*	chr2	185760922	A	*	283	PASS	0	none	0.30975699999999956	47	132	0.30975699999999956
chr2-185760922-A-T	chr2	185760922	A	T	283	PASS	0	none	9e-6	0	132	9e-6
chr2-185760943-TAAAA-T	chr2	185760943	TAAAA	T	3113189.97	ExcessHet	2.396e-5	sas	5.2999999999999994e-5	0	128	5.2999999999999994e-5
chr2-185760943-TAAAA-TA	chr2	185760943	TAAAA	TA	3113189.97	ExcessHet	0	none	0.004543	0	128	0.004543
chr2-185760943-TAAAA-TAA	chr2	185760943	TAAAA	TAA	3113189.97	ExcessHet	0	none	0.166958	32	128	0.166958
chr2-185760943-TAAAA-TAAA	chr2	185760943	TAAAA	TAAA	3113189.97	ExcessHet	0	none	0.2553299999999996	38	128	0.2553299999999996
chr2-185760943-TAAAA-TAAAAA	chr2	185760943	TAAAA	TAAAAA	3113189.97	ExcessHet	0	none	0.103321	5	128	0.103321
chr2-185760943-TAAAA-TAAAAAA	chr2	185760943	TAAAA	TAAAAAA	3113189.97	ExcessHet	0	none	0.01146799999999998	1	128	0.01146799999999998
chr2-185760943-TAAAA-TAAAAAAA	chr2	185760943	TAAAA	TAAAAAAA	3113189.97	ExcessHet	0	none	7.270000000000004e-4	0	128	7.270000000000004e-4
chr2-185760943-TAAAA-TAAAAAAAA	chr2	185760943	TAAAA	TAAAAAAAA	3113189.97	ExcessHet	0	none	3.6999999999999985e-5	0	128	3.6999999999999985e-5
chr2-185760943-TAAAA-TAAAAAAAAA	chr2	185760943	TAAAA	TAAAAAAAAA	3113189.97	ExcessHet	0	none	0	0	128	1e-6
chr2-185761043-A-G	chr2	185761043	A	G	8121395	PASS	0.63147	sas	0.5218130000000006	75	134	0.63147
chr2-185761153-C-G	chr2	185761153	C	G	1126608	PASS	0.13699	afr	0.111398	12	134	0.13699
chr2-185762086-T-*	chr2	185762086	T	*	1125	PASS	0	none	0	0	134	1e-6
chr2-185762086-T-A	chr2	185762086	T	A	1125	PASS	4.7e-5	nfe	2.2000000000000003e-5	1	134	4.7e-5
chr2-185763132-G-C	chr2	185763132	G	C	1695	PASS	5.394e-5	nfe	2.2000000000000003e-5	1	134	5.394e-5
chr2-185763216-T-C	chr2	185763216	T	C	15492164	PASS	0.63361	sas	0.5253570000000006	75	134	0.63361
chr2-185763222-C-T	chr2	185763222	C	T	36317	PASS	0.0020279	nfe	9.160000000000004e-4	2	134	0.0020279
chr2-185764464-T-G	chr2	185764464	T	G	4905579	PASS	0.36076	amr	0.3319779999999997	47	134	0.36076
chr2-185764464-T-TG	chr2	185764464	T	TG	4905579	PASS	3.7e-7	nfe	0	0	134	1e-6
chr2-185764464-T-TTG	chr2	185764464	T	TTG	4905579	PASS	0	none	3.6999999999999985e-5	0	134	3.6999999999999985e-5
chr2-185764622-G-A	chr2	185764622	G	A	7615966	PASS	0.63168	sas	0.5237070000000007	75	134	0.63168
chr2-185764948-C-*	chr2	185764948	C	*	838931	PASS	0	none	2.2000000000000003e-5	0	18	2.2000000000000003e-5
chr2-185764948-C-A	chr2	185764948	C	A	838931	PASS	0.49794	nfe	0.3151799999999999	9	18	0.49794
chr2-185782641-T-C	chr2	185782641	T	C	2115	PASS	0.0020561	mid	3.6999999999999985e-5	1	134	0.0020561
chr2-185782736-A-C	chr2	185782736	A	C	1046	PASS	2.403e-5	nfe	0	1	134	2.403e-5
chr2-185788079-A-C	chr2	185788079	A	C	40	PASS	0	none	9e-6	0	0	9e-6
chr2-185788223-T-C	chr2	185788223	T	C	2624	PASS	0.0014437	nfe	8.420000000000002e-4	0	0	0.0014437
chr2-185788223-T-G	chr2	185788223	T	G	2624	PASS	0	none	0	0	0	1e-6
chr2-185788343-CA-AA	chr2	185788343	CA	AA	20507	PASS	0	none	9e-6	0	62	9e-6
chr2-185788343-CA-C	chr2	185788343	CA	C	20507	PASS	0.013366	nfe	0.007003	1	62	0.013366
chr2-185788343-CA-CAA	chr2	185788343	CA	CAA	20507	PASS	0	none	0.006589	2	62	0.006589
chr2-185788343-CA-CAAA	chr2	185788343	CA	CAAA	20507	PASS	0	none	3.6999999999999985e-5	0	62	3.6999999999999985e-5
chr2-185788795-A-AGAT	chr2	185788795	A	AGAT	770686.97	PASS	0.014137	mid	0.012177	2	134	0.014137
chr2-185788819-G-A	chr2	185788819	G	A	5166534	PASS	0.13113	afr	0.11239200000000002	12	134	0.13113
chr2-185789181-C-G	chr2	185789181	C	G	7063	PASS	4.488e-5	nfe	3.6999999999999985e-5	1	134	4.488e-5
chr2-185789842-T-C	chr2	185789842	T	C	2634	PASS	1.422e-5	nfe	0	1	134	1.422e-5
chr2-185789848-T-C	chr2	185789848	T	C	23587	PASS	8.1118e-4	nfe	2.5100000000000014e-4	1	134	8.1118e-4
chr2-185789865-A-G	chr2	185789865	A	G	27671783	PASS	0.63452	sas	0.5249780000000006	75	134	0.63452
chr2-185790140-G-C	chr2	185790140	G	C	3344361	PASS	0.42906	eas	0.07859700000000001	7	134	0.42906
chr2-185790999-G-A	chr2	185790999	G	A	46984825	PASS	0.99729	nfe	0.9769630000000004	134	134	0.99729
chr2-185791452-C-G	chr2	185791452	C	G	248577	PASS	0.0063776	nfe	0.004237	1	134	0.0063776
chr2-185791574-A-G	chr2	185791574	A	G	7790	PASS	6.817e-5	nfe	2.2000000000000003e-5	1	134	6.817e-5
chr2-185791930-C-T	chr2	185791930	C	T	32358818	PASS	0.71548	sas	0.6403270000000006	87	134	0.71548
chr2-185792113-T-C	chr2	185792113	T	C	9804585	PASS	0.24677	amr	0.207247	37	134	0.24677
chr2-185792229-T-C	chr2	185792229	T	C	23090032	PASS	0.63432	sas	0.5245720000000007	75	134	0.63432
chr2-185792362-C-A	chr2	185792362	C	A	24366418	PASS	0.63459	sas	0.5247080000000007	75	134	0.63459
chr2-185792465-A-G	chr2	185792465	A	G	53122	PASS	0.002182	nfe	0.00108399999999999	1	134	0.002182
chr2-185793329-G-A	chr2	185793329	G	A	26448975	PASS	0.63101	sas	0.5208120000000006	74	134	0.63101
chr2-185793417-T-C	chr2	185793417	T	C	1368	PASS	8.79e-6	nfe	0	1	134	8.79e-6
chr2-185793711-C-T	chr2	185793711	C	T	27271152	PASS	0.63462	sas	0.5246540000000007	75	134	0.63462
chr2-185793838-G-T	chr2	185793838	G	T	21720199	PASS	0.63394	sas	0.5246540000000007	75	134	0.63394
chr2-185794050-T-A	chr2	185794050	T	A	2335	PASS	0	none	0	1	134	1e-6
chr2-185794133-C-T	chr2	185794133	C	T	12546	PASS	8.6336e-4	nfe	1.6699999999999994e-4	1	134	8.6336e-4
chr2-185794457-C-A	chr2	185794457	C	A	2496106	PASS	0.14332	mid	0.09345700000000004	11	134	0.14332
chr2-185794632-G-T	chr2	185794632	G	T	20197879	PASS	0.63378	sas	0.5244910000000007	75	134	0.63378
chr2-185795834-A-G	chr2	185795834	A	G	402023	PASS	0.022333	nfe	0.00971999999999999	6	134	0.022333
chr2-185796701-G-A	chr2	185796701	G	A	2688	PASS	1.42e-5	nfe	0	1	134	1.42e-5
chr2-185796840-G-A	chr2	185796840	G	A	3599498	PASS	0.10153	mid	0.074416	12	134	0.10153
chr2-185796946-A-G	chr2	185796946	A	G	25565176	PASS	0.63465	sas	0.5252220000000007	75	134	0.63465
chr2-185797004-T-C	chr2	185797004	T	C	20438	PASS	1.8487e-4	nfe	2.2999999999999995e-4	1	134	2.2999999999999995e-4
chr2-185797150-A-C	chr2	185797150	A	C	173002	PASS	0.00533249999999999	nfe	0.00388	1	134	0.00533249999999999
chr2-185799746-T-A	chr2	185799746	T	A	9666461	PASS	0	none	0	0	134	1e-6
chr2-185799746-T-C	chr2	185799746	T	C	9666461	PASS	0.63369	sas	0.5223810000000007	75	134	0.63369
chr2-185800236-C-A	chr2	185800236	C	A	23308944	PASS	0.63447	sas	0.5248700000000006	75	134	0.63447
chr2-185800637-G-T	chr2	185800637	G	T	1838	PASS	0	none	0	1	134	1e-6
chr2-185800705-G-A	chr2	185800705	G	A	24105337	PASS	0.63449	sas	0.5249240000000006	75	134	0.63449
chr2-185801097-A-G	chr2	185801097	A	G	26931967	PASS	0.63485	sas	0.5248430000000006	75	134	0.63485
chr2-185801190-C-T	chr2	185801190	C	T	1932	PASS	3.745e-5	nfe	0	1	134	3.745e-5
chr2-185801687-A-C	chr2	185801687	A	C	56958	PASS	0.016859	afr	7.740000000000004e-4	1	134	0.016859
chr2-185802394-T-C	chr2	185802394	T	C	27370861	PASS	0.63504	sas	0.5249780000000006	75	134	0.63504
chr2-185802633-A-C	chr2	185802633	A	C	5500311	PASS	0.13266	afr	0.11247200000000002	12	134	0.13266
chr2-185803826-T-A	chr2	185803826	T	A	1947	PASS	0	none	0	1	134	1e-6
chr2-185803987-A-C	chr2	185803987	A	C	1787977	PASS	0	none	9e-6	0	134	9e-6
chr2-185803987-A-T	chr2	185803987	A	T	1787977	PASS	0.10043	nfe	0.056001	16	134	0.10043
chr2-185804208-A-ATGT	chr2	185804208	A	ATGT	10682564	PASS	0	none	9e-6	0	134	9e-6
chr2-185804208-A-G	chr2	185804208	A	G	10682564	PASS	0.36648	amr	0.33257199999999976	47	134	0.36648
chr2-185805377-A-C	chr2	185805377	A	C	42496445	PASS	0.99724	nfe	0.9767730000000004	134	134	0.99724
chr2-185806053-T-A	chr2	185806053	T	A	16328716	PASS	0.62934	sas	0.5073110000000006	75	134	0.62934
chr2-185806252-T-C	chr2	185806252	T	C	35493031	PASS	0.90914	sas	0.8615090000000006	122	134	0.90914
chr2-185806529-T-C	chr2	185806529	T	C	741767	PASS	0.027092	nfe	0.01936000000000001	4	134	0.027092
chr2-185806630-G-A	chr2	185806630	G	A	20679538	PASS	0.63166	sas	0.5248160000000006	75	134	0.63166
chr2-185807185-G-A	chr2	185807185	G	A	25290226	PASS	0.63518	sas	0.5249780000000006	75	134	0.63518
chr2-185807185-G-C	chr2	185807185	G	C	25290226	PASS	0	none	0	0	134	1e-6
chr2-185807800-T-A	chr2	185807800	T	A	8955964	PASS	0.24832	amr	0.207867	37	134	0.24832
chr2-185808170-A-G	chr2	185808170	A	G	12944482	PASS	0.36053	amr	0.33362599999999976	47	134	0.36053
chr2-185808804-A-G	chr2	185808804	A	G	47861	PASS	0.0033489	nfe	0.00132599999999999	1	134	0.0033489
chr2-185809103-G-C	chr2	185809103	G	C	228903	PASS	0.021645	sas	0.00922399999999998	2	134	0.021645
chr2-185813514-A-AT	chr2	185813514	A	AT	7287811.97	PASS	0.62853	sas	0.5057420000000006	75	134	0.62853
chr2-185813906-C-A	chr2	185813906	C	A	3208297	PASS	8.4e-7	nfe	0	0	134	1e-6
chr2-185813906-C-T	chr2	185813906	C	T	3208297	PASS	0.092723	nfe	0.076506	14	134	0.092723
chr2-185814150-A-G	chr2	185814150	A	G	1333349	PASS	0.12821	mid	0.09455800000000002	12	134	0.12821
chr2-185814160-T-C	chr2	185814160	T	C	7000199	PASS	0.63585	sas	0.5044170000000007	75	134	0.63585
chr2-185815262-C-T	chr2	185815262	C	T	123931	PASS	0.020978	nfe	0.01144299999999998	3	130	0.020978
chr2-185815314-G-T	chr2	185815314	G	T	7922000	PASS	0.63157	sas	0.5221370000000006	75	134	0.63157
chr2-185824531-GTT-G	chr2	185824531	GTT	G	176277	ExcessHet	2.093e-5	afr	1.6699999999999994e-4	0	108	1.6699999999999994e-4
chr2-185824531-GTT-GT	chr2	185824531	GTT	GT	176277	ExcessHet	0	none	0.017659	1	108	0.017659
chr2-185824531-GTT-GTTT	chr2	185824531	GTT	GTTT	176277	ExcessHet	0	none	0.09014600000000002	3	108	0.09014600000000002
chr2-185824531-GTT-GTTTT	chr2	185824531	GTT	GTTTT	176277	ExcessHet	0	none	8.210000000000003e-4	1	108	8.210000000000003e-4
chr2-185824531-GTT-GTTTTT	chr2	185824531	GTT	GTTTTT	176277	ExcessHet	0	none	2.2000000000000003e-5	0	108	2.2000000000000003e-5
chr2-185824531-GTT-TTT	chr2	185824531	GTT	TTT	176277	ExcessHet	0	none	1.88e-4	0	108	1.88e-4
chr2-185824532-T-*	chr2	185824532	T	*	321	PASS	0	none	0.01795300000000002	1	116	0.01795300000000002
chr2-185824532-T-G	chr2	185824532	T	G	321	PASS	7.67e-6	nfe	0	0	116	7.67e-6
chr2-185828132-CTTT-ATTT	chr2	185828132	CTTT	ATTT	1107131	ExcessHet	0	none	9e-6	0	114	9e-6
chr2-185828132-CTTT-C	chr2	185828132	CTTT	C	1107131	ExcessHet	4.682e-5	nfe	1.47e-4	0	114	1.47e-4
chr2-185828132-CTTT-CT	chr2	185828132	CTTT	CT	1107131	ExcessHet	0	none	0.00955799999999999	2	114	0.00955799999999999
chr2-185828132-CTTT-CTT	chr2	185828132	CTTT	CTT	1107131	ExcessHet	0	none	0.32906999999999964	43	114	0.32906999999999964
chr2-185828132-CTTT-CTTTT	chr2	185828132	CTTT	CTTTT	1107131	ExcessHet	0	none	0.06519400000000002	7	114	0.06519400000000002
chr2-185828132-CTTT-CTTTTT	chr2	185828132	CTTT	CTTTTT	1107131	ExcessHet	0	none	0.00137399999999999	0	114	0.00137399999999999
chr2-185828132-CTTT-CTTTTTTT	chr2	185828132	CTTT	CTTTTTTT	1107131	ExcessHet	0	none	0	0	114	1e-6
chr2-185828132-CTTT-CTTTTTTTTTT	chr2	185828132	CTTT	CTTTTTTTTTT	1107131	ExcessHet	0	none	0	0	114	1e-6
chr2-185828132-CTTT-TTTT	chr2	185828132	CTTT	TTTT	1107131	ExcessHet	0	none	0	0	114	1e-6
chr2-185831915-A-T	chr2	185831915	A	T	31566	PASS	0.0023192	nfe	0.00139899999999999	1	134	0.0023192
chr2-185832032-C-T	chr2	185832032	C	T	7433619	PASS	0.71115	sas	0.6394800000000006	87	132	0.71115
chr2-185832961-C-A	chr2	185832961	C	A	1138982	PASS	0.09774	mid	0.07007600000000001	12	134	0.09774
chr2-185832961-C-T	chr2	185832961	C	T	1138982	PASS	1.699e-4	sas	0	0	134	1.699e-4
chr2-185833149-A-G	chr2	185833149	A	G	31946244	PASS	0.99723	nfe	0.9779380000000004	134	134	0.99723
chr2-186261343-C-T	chr2	186261343	C	T	465622	PASS	0.19562	afr	0.13102300000000003	14	66	0.19562
chr2-186261757-A-C	chr2	186261757	A	C	56	PASS	0	none	9e-6	0	58	9e-6
chr2-186261757-A-T	chr2	186261757	A	T	56	PASS	0	none	5.2999999999999994e-5	0	58	5.2999999999999994e-5
chr2-186261772-TTGTGTGTGTGTGTGTG-T	chr2	186261772	TTGTGTGTGTGTGTGTG	T	1237896.97	PASS	3.531e-5	nfe	9e-6	0	22	3.531e-5
chr2-186261772-TTGTGTGTGTGTGTGTG-TGTGTGTGTGTGTGTGTGTGTGTGTG	chr2	186261772	TTGTGTGTGTGTGTGTG	TGTGTGTGTGTGTGTGTGTGTGTGTG	1237896.97	PASS	0	none	0	0	22	1e-6
chr2-186261772-TTGTGTGTGTGTGTGTG-TTG	chr2	186261772	TTGTGTGTGTGTGTGTG	TTG	1237896.97	PASS	0	none	8.9e-5	0	22	8.9e-5
chr2-186261772-TTGTGTGTGTGTGTGTG-TTGTG	chr2	186261772	TTGTGTGTGTGTGTGTG	TTGTG	1237896.97	PASS	0	none	2.2000000000000003e-5	0	22	2.2000000000000003e-5
chr2-186261772-TTGTGTGTGTGTGTGTG-TTGTGTG	chr2	186261772	TTGTGTGTGTGTGTGTG	TTGTGTG	1237896.97	PASS	0	none	1.27e-4	0	22	1.27e-4
chr2-186261772-TTGTGTGTGTGTGTGTG-TTGTGTGTG	chr2	186261772	TTGTGTGTGTGTGTGTG	TTGTGTGTG	1237896.97	PASS	0	none	3.590000000000004e-4	0	22	3.590000000000004e-4
chr2-186261772-TTGTGTGTGTGTGTGTG-TTGTGTGTGGGGGTGTGTGTGTGTGTGTG	chr2	186261772	TTGTGTGTGTGTGTGTG	TTGTGTGTGGGGGTGTGTGTGTGTGTGTG	1237896.97	PASS	0	none	0	0	22	1e-6
chr2-186261772-TTGTGTGTGTGTGTGTG-TTGTGTGTGGGGGTGTGTGTGTGTGTGTGTGTGTG	chr2	186261772	TTGTGTGTGTGTGTGTG	TTGTGTGTGGGGGTGTGTGTGTGTGTGTGTGTGTG	1237896.97	PASS	0	none	0	0	22	1e-6
chr2-186261772-TTGTGTGTGTGTGTGTG-TTGTGTGTGGGGGTGTGTGTGTGTGTGTGTGTGTGTG	chr2	186261772	TTGTGTGTGTGTGTGTG	TTGTGTGTGGGGGTGTGTGTGTGTGTGTGTGTGTGTG	1237896.97	PASS	0	none	0	0	22	1e-6
chr2-186261772-TTGTGTGTGTGTGTGTG-TTGTGTGTGGGGGTGTGTGTGTGTGTGTGTGTGTGTGTG	chr2	186261772	TTGTGTGTGTGTGTGTG	TTGTGTGTGGGGGTGTGTGTGTGTGTGTGTGTGTGTGTG	1237896.97	PASS	0	none	0	0	22	1e-6
chr2-186261772-TTGTGTGTGTGTGTGTG-TTGTGTGTGGGGGTGTGTGTGTGTGTGTGTGTGTGTGTGTG	chr2	186261772	TTGTGTGTGTGTGTGTG	TTGTGTGTGGGGGTGTGTGTGTGTGTGTGTGTGTGTGTGTG	1237896.97	PASS	0	none	2.2000000000000003e-5	0	22	2.2000000000000003e-5
chr2-186261772-TTGTGTGTGTGTGTGTG-TTGTGTGTGGGTGTGTGTGTGTGTGTG	chr2	186261772	TTGTGTGTGTGTGTGTG	TTGTGTGTGGGTGTGTGTGTGTGTGTG	1237896.97	PASS	0	none	2.720000000000003e-4	0	22	2.720000000000003e-4
chr2-186261772-TTGTGTGTGTGTGTGTG-TTGTGTGTGGGTGTGTGTGTGTGTGTGTG	chr2	186261772	TTGTGTGTGTGTGTGTG	TTGTGTGTGGGTGTGTGTGTGTGTGTGTG	1237896.97	PASS	0	none	9.140000000000004e-4	0	22	9.140000000000004e-4
chr2-186261772-TTGTGTGTGTGTGTGTG-TTGTGTGTGGGTGTGTGTGTGTGTGTGTGTG	chr2	186261772	TTGTGTGTGTGTGTGTG	TTGTGTGTGGGTGTGTGTGTGTGTGTGTGTG	1237896.97	PASS	0	none	6.999999999999998e-5	0	22	6.999999999999998e-5
chr2-186261772-TTGTGTGTGTGTGTGTG-TTGTGTGTGGGTGTGTGTGTGTGTGTGTGTGTG	chr2	186261772	TTGTGTGTGTGTGTGTG	TTGTGTGTGGGTGTGTGTGTGTGTGTGTGTGTG	1237896.97	PASS	0	none	5.2999999999999994e-5	0	22	5.2999999999999994e-5
chr2-186261772-TTGTGTGTGTGTGTGTG-TTGTGTGTGGGTGTGTGTGTGTGTGTGTGTGTGTG	chr2	186261772	TTGTGTGTGTGTGTGTG	TTGTGTGTGGGTGTGTGTGTGTGTGTGTGTGTGTG	1237896.97	PASS	0	none	1.0799999999999996e-4	0	22	1.0799999999999996e-4
chr2-186261772-TTGTGTGTGTGTGTGTG-TTGTGTGTGGGTGTGTGTGTGTGTGTGTGTGTGTGTG	chr2	186261772	TTGTGTGTGTGTGTGTG	TTGTGTGTGGGTGTGTGTGTGTGTGTGTGTGTGTGTG	1237896.97	PASS	0	none	1.0799999999999996e-4	0	22	1.0799999999999996e-4
chr2-186261772-TTGTGTGTGTGTGTGTG-TTGTGTGTGGGTGTGTGTGTGTGTGTGTGTGTGTGTGTG	chr2	186261772	TTGTGTGTGTGTGTGTG	TTGTGTGTGGGTGTGTGTGTGTGTGTGTGTGTGTGTGTG	1237896.97	PASS	0	none	1.27e-4	0	22	1.27e-4
chr2-186261772-TTGTGTGTGTGTGTGTG-TTGTGTGTGTG	chr2	186261772	TTGTGTGTGTGTGTGTG	TTGTGTGTGTG	1237896.97	PASS	0	none	0.005118	0	22	0.005118
chr2-186261772-TTGTGTGTGTGTGTGTG-TTGTGTGTGTGTG	chr2	186261772	TTGTGTGTGTGTGTGTG	TTGTGTGTGTGTG	1237896.97	PASS	0	none	0.03460800000000001	2	22	0.03460800000000001
chr2-186261772-TTGTGTGTGTGTGTGTG-TTGTGTGTGTGTGTG	chr2	186261772	TTGTGTGTGTGTGTGTG	TTGTGTGTGTGTGTG	1237896.97	PASS	0	none	0.12148300000000002	7	22	0.12148300000000002
chr2-186261772-TTGTGTGTGTGTGTGTG-TTGTGTGTGTGTGTGTGTG	chr2	186261772	TTGTGTGTGTGTGTGTG	TTGTGTGTGTGTGTGTGTG	1237896.97	PASS	0	none	0.01614700000000001	0	22	0.01614700000000001
chr2-186261772-TTGTGTGTGTGTGTGTG-TTGTGTGTGTGTGTGTGTGTG	chr2	186261772	TTGTGTGTGTGTGTGTG	TTGTGTGTGTGTGTGTGTGTG	1237896.97	PASS	0	none	0.00942999999999999	0	22	0.00942999999999999
chr2-186261772-TTGTGTGTGTGTGTGTG-TTGTGTGTGTGTGTGTGTGTGTG	chr2	186261772	TTGTGTGTGTGTGTGTG	TTGTGTGTGTGTGTGTGTGTGTG	1237896.97	PASS	0	none	0.012088	3	22	0.012088
chr2-186261772-TTGTGTGTGTGTGTGTG-TTGTGTGTGTGTGTGTGTGTGTGTG	chr2	186261772	TTGTGTGTGTGTGTGTG	TTGTGTGTGTGTGTGTGTGTGTGTG	1237896.97	PASS	0	none	0.020829	0	22	0.020829
chr2-186261772-TTGTGTGTGTGTGTGTG-TTGTGTGTGTGTGTGTGTGTGTGTGTG	chr2	186261772	TTGTGTGTGTGTGTGTG	TTGTGTGTGTGTGTGTGTGTGTGTGTG	1237896.97	PASS	0	none	0.02489200000000002	0	22	0.02489200000000002
chr2-186261772-TTGTGTGTGTGTGTGTG-TTGTGTGTGTGTGTGTGTGTGTGTGTGTG	chr2	186261772	TTGTGTGTGTGTGTGTG	TTGTGTGTGTGTGTGTGTGTGTGTGTGTG	1237896.97	PASS	0	none	0.02285900000000001	1	22	0.02285900000000001
chr2-186261772-TTGTGTGTGTGTGTGTG-TTGTGTGTGTGTGTGTGTGTGTGTGTGTGTG	chr2	186261772	TTGTGTGTGTGTGTGTG	TTGTGTGTGTGTGTGTGTGTGTGTGTGTGTG	1237896.97	PASS	0	none	0.025659	0	22	0.025659
chr2-186261772-TTGTGTGTGTGTGTGTG-TTGTGTGTGTGTGTGTGTGTGTGTGTGTGTGTG	chr2	186261772	TTGTGTGTGTGTGTGTG	TTGTGTGTGTGTGTGTGTGTGTGTGTGTGTGTG	1237896.97	PASS	0	none	0.02351900000000001	0	22	0.02351900000000001
chr2-186261772-TTGTGTGTGTGTGTGTG-TTGTGTGTGTGTGTGTGTGTGTGTGTGTGTGTGTG	chr2	186261772	TTGTGTGTGTGTGTGTG	TTGTGTGTGTGTGTGTGTGTGTGTGTGTGTGTGTG	1237896.97	PASS	0	none	0.01253199999999999	0	22	0.01253199999999999
chr2-186261772-TTGTGTGTGTGTGTGTG-TTGTGTGTGTGTGTGTGTGTGTGTGTGTGTGTGTGTG	chr2	186261772	TTGTGTGTGTGTGTGTG	TTGTGTGTGTGTGTGTGTGTGTGTGTGTGTGTGTGTG	1237896.97	PASS	0	none	0.004913	0	22	0.004913
chr2-186261772-TTGTGTGTGTGTGTGTG-TTGTGTGTGTGTGTGTGTGTGTGTGTGTGTGTGTGTGTG	chr2	186261772	TTGTGTGTGTGTGTGTG	TTGTGTGTGTGTGTGTGTGTGTGTGTGTGTGTGTGTGTG	1237896.97	PASS	0	none	0.00186099999999999	0	22	0.00186099999999999
chr2-186261772-TTGTGTGTGTGTGTGTG-TTGTGTGTGTGTGTGTGTGTGTGTGTGTGTGTGTGTGTGTG	chr2	186261772	TTGTGTGTGTGTGTGTG	TTGTGTGTGTGTGTGTGTGTGTGTGTGTGTGTGTGTGTGTG	1237896.97	PASS	0	none	3.590000000000004e-4	0	22	3.590000000000004e-4
chr2-186261772-TTGTGTGTGTGTGTGTG-TTGTGTGTGTGTGTGTGTGTGTGTGTGTGTGTGTGTGTGTGTG	chr2	186261772	TTGTGTGTGTGTGTGTG	TTGTGTGTGTGTGTGTGTGTGTGTGTGTGTGTGTGTGTGTGTG	1237896.97	PASS	0	none	1.47e-4	0	22	1.47e-4
chr2-186261772-TTGTGTGTGTGTGTGTG-TTGTGTGTGTGTGTGTGTGTGTGTGTGTGTGTGTGTGTGTGTGTG	chr2	186261772	TTGTGTGTGTGTGTGTG	TTGTGTGTGTGTGTGTGTGTGTGTGTGTGTGTGTGTGTGTGTGTG	1237896.97	PASS	0	none	9e-6	0	22	9e-6
chr2-186261772-TTGTGTGTGTGTGTGTG-TTGTGTGTGTGTGTGTGTGTGTGTGTGTGTGTGTGTGTGTGTGTGTG	chr2	186261772	TTGTGTGTGTGTGTGTG	TTGTGTGTGTGTGTGTGTGTGTGTGTGTGTGTGTGTGTGTGTGTGTG	1237896.97	PASS	0	none	0	0	22	1e-6
chr2-186261773-T-*	chr2	186261773	T	*	2398.97	PASS	0	none	0.164857	8	20	0.164857
chr2-186261773-T-TGTGTGTGG	chr2	186261773	T	TGTGTGTGG	2398.97	PASS	0.032806	afr	4.260000000000005e-4	0	20	0.032806
chr2-186261775-T-*	chr2	186261775	T	*	2807.97	PASS	0	none	0.05036200000000002	1	16	0.05036200000000002
chr2-186261775-T-TGTGTGG	chr2	186261775	T	TGTGTGG	2807.97	PASS	0.032345	afr	3.3700000000000044e-4	0	16	0.032345
chr2-186261777-T-*	chr2	186261777	T	*	381.97	VQSRTrancheINDEL99.50to99.90	0	none	0.007386	0	38	0.007386
chr2-186261777-T-TGTGG	chr2	186261777	T	TGTGG	381.97	VQSRTrancheINDEL99.50to99.90	0.008664	afr	5.2999999999999994e-5	0	38	0.008664
chr2-186261779-T-*	chr2	186261779	T	*	627.97	VQSRTrancheINDEL95.00to96.00	0	none	9.620000000000004e-4	0	58	9.620000000000004e-4
chr2-186261779-T-TGG	chr2	186261779	T	TGG	627.97	VQSRTrancheINDEL95.00to96.00	9.6389e-4	afr	0	0	58	9.6389e-4
chr2-186261779-T-TGGGG	chr2	186261779	T	TGGGG	627.97	VQSRTrancheINDEL95.00to96.00	0	none	0	0	58	1e-6
chr2-186261780-G-*	chr2	186261780	G	*	144	PASS	0	none	9.620000000000004e-4	0	58	9.620000000000004e-4
chr2-186261780-G-A	chr2	186261780	G	A	144	PASS	0	none	0	0	58	1e-6
chr2-186261780-G-T	chr2	186261780	G	T	144	PASS	0	none	9e-6	0	58	9e-6
chr2-186261813-TA-T	chr2	186261813	TA	T	122145.97	VQSRTrancheINDEL95.00to96.00	0	none	0	0	56	1e-6
chr2-186261813-TA-TGA	chr2	186261813	TA	TGA	122145.97	VQSRTrancheINDEL95.00to96.00	0	none	0.00193699999999999	0	56	0.00193699999999999
chr2-186261813-TA-TGTGA	chr2	186261813	TA	TGTGA	122145.97	VQSRTrancheINDEL95.00to96.00	0	none	0.004381	0	56	0.004381
chr2-186261813-TA-TGTGTGA	chr2	186261813	TA	TGTGTGA	122145.97	VQSRTrancheINDEL95.00to96.00	0	none	0.006047	0	56	0.006047
chr2-186261813-TA-TGTGTGTGA	chr2	186261813	TA	TGTGTGTGA	122145.97	VQSRTrancheINDEL95.00to96.00	0	none	0.006485	0	56	0.006485
chr2-186261813-TA-TGTGTGTGTGA	chr2	186261813	TA	TGTGTGTGTGA	122145.97	VQSRTrancheINDEL95.00to96.00	0	none	0.007001	0	56	0.007001
chr2-186261813-TA-TGTGTGTGTGTGA	chr2	186261813	TA	TGTGTGTGTGTGA	122145.97	VQSRTrancheINDEL95.00to96.00	0	none	0.006743	0	56	0.006743
chr2-186261813-TA-TGTGTGTGTGTGTGA	chr2	186261813	TA	TGTGTGTGTGTGTGA	122145.97	VQSRTrancheINDEL95.00to96.00	0	none	0.004101	0	56	0.004101
chr2-186261813-TA-TGTGTGTGTGTGTGTGA	chr2	186261813	TA	TGTGTGTGTGTGTGTGA	122145.97	VQSRTrancheINDEL95.00to96.00	0	none	0.00168999999999999	0	56	0.00168999999999999
chr2-186261813-TA-TGTGTGTGTGTGTGTGTGA	chr2	186261813	TA	TGTGTGTGTGTGTGTGTGA	122145.97	VQSRTrancheINDEL95.00to96.00	0	none	4.490000000000005e-4	0	56	4.490000000000005e-4
chr2-186261813-TA-TGTGTGTGTGTGTGTGTGTGA	chr2	186261813	TA	TGTGTGTGTGTGTGTGTGTGA	122145.97	VQSRTrancheINDEL95.00to96.00	0	none	1.88e-4	0	56	1.88e-4
chr2-186261813-TA-TGTGTGTGTGTGTGTGTGTGTGA	chr2	186261813	TA	TGTGTGTGTGTGTGTGTGTGTGA	122145.97	VQSRTrancheINDEL95.00to96.00	0	none	2.2000000000000003e-5	0	56	2.2000000000000003e-5
chr2-186261814-A-*	chr2	186261814	A	*	122787	PASS	0	none	0	0	54	1e-6
chr2-186261814-A-AT	chr2	186261814	A	AT	122787	PASS	0	none	0	0	54	1e-6
chr2-186261814-A-G	chr2	186261814	A	G	122787	PASS	0	none	5.2999999999999994e-5	0	54	5.2999999999999994e-5
chr2-186261814-A-T	chr2	186261814	A	T	122787	PASS	0.010055	nfe	0.04245200000000002	0	54	0.04245200000000002
chr2-186261819-C-A	chr2	186261819	C	A	2962	PASS	0	none	0	0	56	1e-6
chr2-186261819-C-T	chr2	186261819	C	T	2962	PASS	7.0111e-4	nfe	4.940000000000003e-4	0	56	7.0111e-4
chr2-186261833-T-C	chr2	186261833	T	C	691238	PASS	0.36202	afr	0.24079000000000003	12	46	0.36202
chr2-186364791-T-C	chr2	186364791	T	C	1073124	PASS	0.59312	nfe	0.33916999999999936	0	0	0.59312
chr2-186364944-C-T	chr2	186364944	C	T	839898	PASS	0.55824	nfe	0.3015559999999993	5	8	0.55824
chr2-186365010-T-G	chr2	186365010	T	G	48435	PASS	0.067067	sas	0.01609700000000001	1	28	0.067067
chr2-186486156-TG-T	chr2	186486156	TG	T	3119073.97	PASS	0.38983	eas	0.189078	30	134	0.38983
chr2-186486157-G-*	chr2	186486157	G	*	109	PASS	0	none	0.189078	30	134	0.189078
chr2-186486157-G-A	chr2	186486157	G	A	109	PASS	0	none	9e-6	0	134	9e-6
chr2-186486293-C-T	chr2	186486293	C	T	628660	PASS	0.06104	nfe	0.03043400000000001	9	134	0.06104
chr2-186500084-G-A	chr2	186500084	G	A	9967512	PASS	0.71062	nfe	0.6650450000000004	95	134	0.71062
chr2-186500123-G-T	chr2	186500123	G	T	1760	PASS	6.019e-5	nfe	2.2000000000000003e-5	1	134	6.019e-5
chr2-186500151-A-ATCAG	chr2	186500151	A	ATCAG	6520886	PASS	6.7949e-4	eas	9e-6	0	134	6.7949e-4
chr2-186500151-A-G	chr2	186500151	A	G	6520886	PASS	0.4017	eas	0.34154199999999935	43	134	0.4017
chr2-186500595-T-C	chr2	186500595	T	C	1589375	PASS	0.077887	mid	0.06264900000000001	7	96	0.077887
chr2-186500647-A-G	chr2	186500647	A	G	768105	PASS	0.087853	sas	0.03920300000000001	0	50	0.087853
chr2-186501526-CTG-C	chr2	186501526	CTG	C	2332920.97	PASS	0.22822	amr	0.208298	33	134	0.22822
chr2-186502462-G-C	chr2	186502462	G	C	258910	PASS	0.021248	nfe	0.01593300000000002	3	134	0.021248
chr2-186504006-G-A	chr2	186504006	G	A	609940	PASS	0.087612	sas	0.04657200000000001	5	134	0.087612
chr2-186504240-A-G	chr2	186504240	A	G	16587	PASS	0.020477	afr	8.69e-4	1	134	0.020477
chr2-186504286-T-C	chr2	186504286	T	C	8510753	PASS	0	none	0	0	134	1e-6
chr2-186504286-T-G	chr2	186504286	T	G	8510753	PASS	0	none	0	0	134	1e-6
chr2-186504286-T-TG	chr2	186504286	T	TG	8510753	PASS	0.99822	nfe	0.9489700000000006	134	134	0.99822
chr2-186504286-T-TGG	chr2	186504286	T	TGG	8510753	PASS	4.393e-5	amr	0	0	134	4.393e-5
chr2-186504310-GAA-*	chr2	186504310	GAA	*	1640228	PASS	0	none	9e-6	0	126	9e-6
chr2-186504310-GAA-AAA	chr2	186504310	GAA	AAA	1640228	PASS	0	none	0.00179199999999999	0	126	0.00179199999999999
chr2-186504310-GAA-G	chr2	186504310	GAA	G	1640228	PASS	4.752e-5	nfe	3.6000000000000035e-4	0	126	3.6000000000000035e-4
chr2-186504310-GAA-GA	chr2	186504310	GAA	GA	1640228	PASS	0	none	0.2514309999999994	46	126	0.2514309999999994
chr2-186504310-GAA-GAAA	chr2	186504310	GAA	GAAA	1640228	PASS	0	none	0.01314399999999998	0	126	0.01314399999999998
chr2-186504310-GAA-GAAAA	chr2	186504310	GAA	GAAAA	1640228	PASS	0	none	0	0	126	1e-6
chr2-186504310-GAA-TAA	chr2	186504310	GAA	TAA	1640228	PASS	0	none	0	0	126	1e-6
chr2-186505062-GTGTTTGTT-G	chr2	186505062	GTGTTTGTT	G	134440.97	PASS	0	none	0	0	0	1e-6
chr2-186505062-GTGTTTGTT-GTGTT	chr2	186505062	GTGTTTGTT	GTGTT	134440.97	PASS	0	none	0.01834300000000001	0	0	0.01834300000000001
chr2-186505062-GTGTTTGTT-GTGTTTGTTTGTT	chr2	186505062	GTGTTTGTT	GTGTTTGTTTGTT	134440.97	PASS	0	none	0.02670000000000001	0	0	0.02670000000000001
chr2-186505062-GTGTTTGTT-GTGTTTGTTTGTTTGTT	chr2	186505062	GTGTTTGTT	GTGTTTGTTTGTTTGTT	134440.97	PASS	0	none	2.2000000000000003e-5	0	0	2.2000000000000003e-5
chr2-186505062-GTGTTTGTT-GTTGTTTGTT	chr2	186505062	GTGTTTGTT	GTTGTTTGTT	134440.97	PASS	0	none	3.6999999999999985e-5	0	0	3.6999999999999985e-5
chr2-186505066-T-*	chr2	186505066	T	*	120	PASS	0	none	0.018869	0	0	0.018869
chr2-186505066-T-G	chr2	186505066	T	G	120	PASS	0	none	5.2999999999999994e-5	0	0	5.2999999999999994e-5
chr2-186505082-T-*	chr2	186505082	T	*	20870	PASS	0	none	9e-6	0	2	9e-6
chr2-186505082-T-C	chr2	186505082	T	C	20870	PASS	0	none	9e-6	0	2	9e-6
chr2-186505082-T-G	chr2	186505082	T	G	20870	PASS	0.023489	nfe	0.00906199999999999	0	2	0.023489
chr2-186505105-T-C	chr2	186505105	T	C	651769	PASS	0.716	nfe	0.26973799999999987	7	10	0.716
chr2-186505946-G-C	chr2	186505946	G	C	9206905	PASS	0.30151	nfe	0.2649799999999995	46	134	0.30151
chr2-186506146-T-C	chr2	186506146	T	C	215	PASS	0	none	0	1	84	1e-6
chr2-186506213-T-A	chr2	186506213	T	A	40	PASS	0	none	0	0	14	1e-6
chr2-186506213-T-G	chr2	186506213	T	G	40	PASS	0	none	0	0	14	1e-6
chr2-186508419-G-A	chr2	186508419	G	A	16100518	PASS	0.99731	nfe	0.9702960000000002	134	134	0.99731
chr2-186509037-T-C	chr2	186509037	T	C	114	PASS	0	none	0	1	66	1e-6
chr2-186509249-CT-C	chr2	186509249	CT	C	789155.97	PASS	0.28715	nfe	0.163695	0	0	0.28715
chr2-186590551-C-T	chr2	186590551	C	T	15336496	PASS	0.85388	eas	0.7132420000000002	101	134	0.85388
chr2-186602194-ATT-A	chr2	186602194	ATT	A	548969	ExcessHet	4.62e-6	sas	5.640000000000005e-4	0	118	5.640000000000005e-4
chr2-186602194-ATT-AT	chr2	186602194	ATT	AT	548969	ExcessHet	0	none	0.053706	2	118	0.053706
chr2-186602194-ATT-ATTT	chr2	186602194	ATT	ATTT	548969	ExcessHet	0	none	0.08386900000000003	14	118	0.08386900000000003
chr2-186602194-ATT-ATTTT	chr2	186602194	ATT	ATTTT	548969	ExcessHet	0	none	0.00113199999999999	0	118	0.00113199999999999
chr2-186602194-ATT-ATTTTT	chr2	186602194	ATT	ATTTTT	548969	ExcessHet	0	none	3.6999999999999985e-5	0	118	3.6999999999999985e-5
chr2-186602194-ATT-CTT	chr2	186602194	ATT	CTT	548969	ExcessHet	0	none	0	0	118	1e-6
chr2-186602194-ATT-TTT	chr2	186602194	ATT	TTT	548969	ExcessHet	0	none	0	0	118	1e-6
chr2-186622433-G-A	chr2	186622433	G	A	17906467	PASS	0.85323	eas	0.7270250000000005	100	134	0.85323
chr2-186622542-G-T	chr2	186622542	G	T	3714911	PASS	0.31019	mid	0.25475099999999956	34	134	0.31019
chr2-186625644-TAAAA-*	chr2	186625644	TAAAA	*	14015064	PASS	0	none	9e-6	0	134	9e-6
chr2-186625644-TAAAA-AAAAA	chr2	186625644	TAAAA	AAAAA	14015064	PASS	0	none	0	0	134	1e-6
chr2-186625644-TAAAA-GAAAA	chr2	186625644	TAAAA	GAAAA	14015064	PASS	0	none	0.7046310000000007	100	134	0.7046310000000007
chr2-186625644-TAAAA-T	chr2	186625644	TAAAA	T	14015064	PASS	0	none	0	0	134	1e-6
chr2-186625661-G-*	chr2	186625661	G	*	339360.97	ExcessHet	0	none	0.00147099999999999	0	102	0.00147099999999999
chr2-186625661-G-GT	chr2	186625661	G	GT	339360.97	ExcessHet	0.092427	amr	0.12070000000000004	9	102	0.12070000000000004
chr2-186625662-GGT-*	chr2	186625662	GGT	*	13679046	PASS	0	none	0.00127699999999999	0	128	0.00127699999999999
chr2-186625662-GGT-G	chr2	186625662	GGT	G	13679046	PASS	1.7293e-4	afr	9.87999999999999e-4	0	128	9.87999999999999e-4
chr2-186625662-GGT-GGTGT	chr2	186625662	GGT	GGTGT	13679046	PASS	0	none	3.6000000000000035e-4	0	128	3.6000000000000035e-4
chr2-186625662-GGT-GGTGTGT	chr2	186625662	GGT	GGTGTGT	13679046	PASS	0	none	0.00867599999999999	0	128	0.00867599999999999
chr2-186625662-GGT-GGTGTGTGT	chr2	186625662	GGT	GGTGTGTGT	13679046	PASS	0	none	4.270000000000005e-4	0	128	4.270000000000005e-4
chr2-186625662-GGT-GTGT	chr2	186625662	GGT	GTGT	13679046	PASS	0	none	0.0036	0	128	0.0036
chr2-186625662-GGT-GTGTGT	chr2	186625662	GGT	GTGTGT	13679046	PASS	0	none	0.005441	0	128	0.005441
chr2-186625662-GGT-GTGTGTGT	chr2	186625662	GGT	GTGTGTGT	13679046	PASS	0	none	0.03159800000000001	1	128	0.03159800000000001
chr2-186625662-GGT-GTGTGTGTGT	chr2	186625662	GGT	GTGTGTGTGT	13679046	PASS	0	none	0.036517	5	128	0.036517
chr2-186625662-GGT-GTGTGTGTGTGT	chr2	186625662	GGT	GTGTGTGTGTGT	13679046	PASS	0	none	0.01110199999999999	0	128	0.01110199999999999
chr2-186625662-GGT-GTGTGTGTGTGTGT	chr2	186625662	GGT	GTGTGTGTGTGTGT	13679046	PASS	0	none	0.003448	0	128	0.003448
chr2-186625662-GGT-GTGTGTGTGTGTGTGT	chr2	186625662	GGT	GTGTGTGTGTGTGTGT	13679046	PASS	0	none	5.640000000000005e-4	0	128	5.640000000000005e-4
chr2-186625662-GGT-GTGTGTGTGTGTGTGTGT	chr2	186625662	GGT	GTGTGTGTGTGTGTGTGT	13679046	PASS	0	none	5.2999999999999994e-5	0	128	5.2999999999999994e-5
chr2-186625662-GGT-GTGTGTGTGTGTGTGTGTGT	chr2	186625662	GGT	GTGTGTGTGTGTGTGTGTGT	13679046	PASS	0	none	2.2000000000000003e-5	0	128	2.2000000000000003e-5
chr2-186625662-GGT-TGT	chr2	186625662	GGT	TGT	13679046	PASS	0	none	0.6141310000000001	88	128	0.6141310000000001
chr2-186625676-TGTGAGA-*	chr2	186625676	TGTGAGA	*	17323	PASS	0	none	2.5100000000000014e-4	0	128	2.5100000000000014e-4
chr2-186625676-TGTGAGA-AGTGAGA	chr2	186625676	TGTGAGA	AGTGAGA	17323	PASS	0	none	3.160000000000005e-4	0	128	3.160000000000005e-4
chr2-186625676-TGTGAGA-T	chr2	186625676	TGTGAGA	T	17323	PASS	0.0015471	amr	0.00875399999999999	0	128	0.00875399999999999
chr2-186625676-TGTGAGA-TGA	chr2	186625676	TGTGAGA	TGA	17323	PASS	0	none	3.160000000000005e-4	0	128	3.160000000000005e-4
chr2-186625676-TGTGAGA-TGCGTGAGA	chr2	186625676	TGTGAGA	TGCGTGAGA	17323	PASS	0	none	0	0	128	1e-6
chr2-186625677-G-*	chr2	186625677	G	*	96.97	PASS	0	none	0.00961399999999999	0	128	0.00961399999999999
chr2-186625677-G-GTGTGTGTGTA	chr2	186625677	G	GTGTGTGTGTA	96.97	PASS	0	none	9e-6	0	128	9e-6
chr2-186625678-TGAGAGAGA-*	chr2	186625678	TGAGAGAGA	*	7413872	PASS	0	none	0.004236	0	128	0.004236
chr2-186625678-TGAGAGAGA-AGAGAGAGA	chr2	186625678	TGAGAGAGA	AGAGAGAGA	7413872	PASS	0	none	0.005853	2	128	0.005853
chr2-186625678-TGAGAGAGA-T	chr2	186625678	TGAGAGAGA	T	7413872	PASS	0	none	0	0	128	1e-6
chr2-186625678-TGAGAGAGA-TGAGA	chr2	186625678	TGAGAGAGA	TGAGA	7413872	PASS	0	none	0.223903	33	128	0.223903
chr2-186625678-TGAGAGAGA-TGAGAGA	chr2	186625678	TGAGAGAGA	TGAGAGA	7413872	PASS	0	none	8.450000000000003e-4	0	128	8.450000000000003e-4
chr2-186625678-TGAGAGAGA-TGAGAGAGAGA	chr2	186625678	TGAGAGAGA	TGAGAGAGAGA	7413872	PASS	0	none	0.00789699999999998	0	128	0.00789699999999998
chr2-186625678-TGAGAGAGA-TGAGAGAGAGAGA	chr2	186625678	TGAGAGAGA	TGAGAGAGAGAGA	7413872	PASS	0	none	1.6699999999999994e-4	0	128	1.6699999999999994e-4
chr2-186625678-TGAGAGAGA-TGAGAGAGAGAGAGA	chr2	186625678	TGAGAGAGA	TGAGAGAGAGAGAGA	7413872	PASS	0	none	0	0	128	1e-6
chr2-186625678-TGAGAGAGA-TGTGAGAGAGAGA	chr2	186625678	TGAGAGAGA	TGTGAGAGAGAGA	7413872	PASS	0	none	0.009119	1	128	0.009119
chr2-186625678-TGAGAGAGA-TGTGAGAGAGAGAGA	chr2	186625678	TGAGAGAGA	TGTGAGAGAGAGAGA	7413872	PASS	0	none	1.47e-4	0	128	1.47e-4
chr2-186625678-TGAGAGAGA-TGTGAGAGAGAGAGAGA	chr2	186625678	TGAGAGAGA	TGTGAGAGAGAGAGAGA	7413872	PASS	0	none	0	0	128	1e-6
chr2-186625678-TGAGAGAGA-TGTGTGAGAGAGAGA	chr2	186625678	TGAGAGAGA	TGTGTGAGAGAGAGA	7413872	PASS	0	none	0.04648500000000002	6	128	0.04648500000000002
chr2-186625678-TGAGAGAGA-TGTGTGAGAGAGAGAGA	chr2	186625678	TGAGAGAGA	TGTGTGAGAGAGAGAGA	7413872	PASS	0	none	0.003422	0	128	0.003422
chr2-186625678-TGAGAGAGA-TGTGTGAGAGAGAGAGAGA	chr2	186625678	TGAGAGAGA	TGTGTGAGAGAGAGAGAGA	7413872	PASS	0	none	0	0	128	1e-6
chr2-186625678-TGAGAGAGA-TGTGTGTGAGAGAGAGA	chr2	186625678	TGAGAGAGA	TGTGTGTGAGAGAGAGA	7413872	PASS	0	none	0.2598359999999999	43	128	0.2598359999999999
chr2-186625678-TGAGAGAGA-TGTGTGTGAGAGAGAGAGA	chr2	186625678	TGAGAGAGA	TGTGTGTGAGAGAGAGAGA	7413872	PASS	0	none	0.00901499999999999	2	128	0.00901499999999999
chr2-186625678-TGAGAGAGA-TGTGTGTGTGAGAGAGAGA	chr2	186625678	TGAGAGAGA	TGTGTGTGTGAGAGAGAGA	7413872	PASS	0	none	0.221368	32	128	0.221368
chr2-186625678-TGAGAGAGA-TGTGTGTGTGAGAGAGAGAGA	chr2	186625678	TGAGAGAGA	TGTGTGTGTGAGAGAGAGAGA	7413872	PASS	0	none	0.00154599999999999	0	128	0.00154599999999999
chr2-186625678-TGAGAGAGA-TGTGTGTGTGAGAGAGAGAGAGA	chr2	186625678	TGAGAGAGA	TGTGTGTGTGAGAGAGAGAGAGA	7413872	PASS	0	none	0	0	128	1e-6
chr2-186625678-TGAGAGAGA-TGTGTGTGTGTGAGAGAGAGA	chr2	186625678	TGAGAGAGA	TGTGTGTGTGTGAGAGAGAGA	7413872	PASS	0	none	0.02631600000000002	2	128	0.02631600000000002
chr2-186625678-TGAGAGAGA-TGTGTGTGTGTGAGAGAGAGAGA	chr2	186625678	TGAGAGAGA	TGTGTGTGTGTGAGAGAGAGAGA	7413872	PASS	0	none	1.47e-4	0	128	1.47e-4
chr2-186625678-TGAGAGAGA-TGTGTGTGTGTGTGAGAGAGAGA	chr2	186625678	TGAGAGAGA	TGTGTGTGTGTGTGAGAGAGAGA	7413872	PASS	0	none	0.00930099999999998	1	128	0.00930099999999998
chr2-186625678-TGAGAGAGA-TGTGTGTGTGTGTGAGAGAGAGAGA	chr2	186625678	TGAGAGAGA	TGTGTGTGTGTGTGAGAGAGAGAGA	7413872	PASS	0	none	5.2999999999999994e-5	0	128	5.2999999999999994e-5
chr2-186625678-TGAGAGAGA-TGTGTGTGTGTGTGTGAGAGAGAGA	chr2	186625678	TGAGAGAGA	TGTGTGTGTGTGTGTGAGAGAGAGA	7413872	PASS	0	none	0.002389	0	128	0.002389
chr2-186625678-TGAGAGAGA-TGTGTGTGTGTGTGTGAGAGAGAGAGA	chr2	186625678	TGAGAGAGA	TGTGTGTGTGTGTGTGAGAGAGAGAGA	7413872	PASS	0	none	5.2999999999999994e-5	0	128	5.2999999999999994e-5
chr2-186625678-TGAGAGAGA-TGTGTGTGTGTGTGTGTGAGAGAGAGA	chr2	186625678	TGAGAGAGA	TGTGTGTGTGTGTGTGTGAGAGAGAGA	7413872	PASS	0	none	0.002189	0	128	0.002189
chr2-186625678-TGAGAGAGA-TGTGTGTGTGTGTGTGTGAGAGAGAGAGA	chr2	186625678	TGAGAGAGA	TGTGTGTGTGTGTGTGTGAGAGAGAGAGA	7413872	PASS	0	none	2.2000000000000003e-5	0	128	2.2000000000000003e-5
chr2-186625678-TGAGAGAGA-TGTGTGTGTGTGTGTGTGTGAGAGAGAGA	chr2	186625678	TGAGAGAGA	TGTGTGTGTGTGTGTGTGTGAGAGAGAGA	7413872	PASS	0	none	3.6999999999999985e-5	0	128	3.6999999999999985e-5
chr2-186625678-TGAGAGAGA-TGTGTGTGTGTGTGTGTGTGAGAGAGAGAGA	chr2	186625678	TGAGAGAGA	TGTGTGTGTGTGTGTGTGTGAGAGAGAGAGA	7413872	PASS	0	none	9e-6	0	128	9e-6
chr2-186625678-TGAGAGAGA-TGTGTGTGTGTGTGTGTGTGTGAGAGAGAGA	chr2	186625678	TGAGAGAGA	TGTGTGTGTGTGTGTGTGTGTGAGAGAGAGA	7413872	PASS	0	none	3.6999999999999985e-5	0	128	3.6999999999999985e-5
chr2-186625678-TGAGAGAGA-TGTGTTTGTGAGAGAGAGA	chr2	186625678	TGAGAGAGA	TGTGTTTGTGAGAGAGAGA	7413872	PASS	0	none	0	0	128	1e-6
chr2-186625680-A-*	chr2	186625680	A	*	67558	PASS	0	none	0.232287	33	74	0.232287
chr2-186625680-A-T	chr2	186625680	A	T	67558	PASS	0.032716	sas	0.012927	0	74	0.032716
chr2-186625682-A-*	chr2	186625682	A	*	79802	PASS	0	none	0.23088700000000004	33	84	0.23088700000000004
chr2-186625682-A-T	chr2	186625682	A	T	79802	PASS	0.017696	sas	0.010528	0	84	0.017696
chr2-186633261-A-G	chr2	186633261	A	G	706402	PASS	0.13334	sas	0.08851500000000001	14	132	0.13334
chr2-186633261-A-T	chr2	186633261	A	T	706402	PASS	0	none	9e-6	0	132	9e-6
chr2-186633380-T-C	chr2	186633380	T	C	2518225	PASS	0.29841	mid	0.2553989999999996	35	134	0.29841
chr2-186635955-A-G	chr2	186635955	A	G	2615774	PASS	0.39325	mid	0.3170129999999999	54	134	0.39325
chr2-186636921-A-G	chr2	186636921	A	G	741833	PASS	0.11358	sas	0.085569	14	134	0.11358
chr2-186636955-G-A	chr2	186636955	G	A	6813734	PASS	0.86577	eas	0.6006160000000007	82	134	0.86577
chr2-186637015-G-A	chr2	186637015	G	A	102268	PASS	0.082259	amr	0.006137	1	134	0.082259
chr2-186637167-CAT-C	chr2	186637167	CAT	C	309722.97	PASS	0.098692	afr	0.01453899999999999	1	134	0.098692
chr2-186638499-T-C	chr2	186638499	T	C	11814894	PASS	0.78033	eas	0.396783	49	134	0.78033
chr2-186640885-T-C	chr2	186640885	T	C	394	PASS	7.63e-6	nfe	0	1	134	7.63e-6
chr2-186646739-A-G	chr2	186646739	A	G	294652	PASS	0.087405	amr	0.01354099999999999	1	134	0.087405
chr2-186646890-C-A	chr2	186646890	C	A	1452	PASS	0	none	0	1	134	1e-6
chr2-186646890-C-G	chr2	186646890	C	G	1452	PASS	4.985e-5	nfe	0	0	134	4.985e-5
chr2-186649703-A-G	chr2	186649703	A	G	104471	PASS	0.098634	afr	0.01011099999999999	2	134	0.098634
chr2-186651979-T-C	chr2	186651979	T	C	1620	PASS	5.742e-5	nfe	9e-6	1	134	5.742e-5
chr2-186652139-A-G	chr2	186652139	A	G	6786	PASS	6.9214e-4	nfe	2.5100000000000014e-4	1	134	6.9214e-4
chr2-186654611-G-T	chr2	186654611	G	T	3518107	PASS	0.2813	mid	0.248706	34	134	0.2813
chr2-186656392-G-A	chr2	186656392	G	A	76414	PASS	0.033397	mid	0.006654	1	134	0.033397
chr2-186656533-C-A	chr2	186656533	C	A	2901981	PASS	0.40058	mid	0.30253599999999997	54	134	0.40058
chr2-186659316-AT-A	chr2	186659316	AT	A	31597.97	PASS	0.017755	afr	0.002741	0	132	0.017755
chr2-186659316-AT-ATT	chr2	186659316	AT	ATT	31597.97	PASS	0	none	0.006111	0	132	0.006111
chr2-186659316-AT-ATTT	chr2	186659316	AT	ATTT	31597.97	PASS	0	none	0	0	132	1e-6
chr2-186663908-A-G	chr2	186663908	A	G	4544362	PASS	0.38408	sas	0.3047509999999994	39	134	0.38408
chr2-186663921-G-A	chr2	186663921	G	A	18585	PASS	0.0025538	nfe	0.00120499999999999	2	132	0.0025538
chr2-186663968-A-G	chr2	186663968	A	G	1610461	PASS	0.19426	mid	0.13505100000000003	21	132	0.19426
chr2-186665096-ATTTTTT-*	chr2	186665096	ATTTTTT	*	4462446	ExcessHet	0	none	8.9e-5	0	130	8.9e-5
chr2-186665096-ATTTTTT-A	chr2	186665096	ATTTTTT	A	4462446	ExcessHet	3.955e-5	nfe	1.88e-4	0	130	1.88e-4
chr2-186665096-ATTTTTT-AT	chr2	186665096	ATTTTTT	AT	4462446	ExcessHet	0	none	0.00134999999999999	0	130	0.00134999999999999
chr2-186665096-ATTTTTT-ATT	chr2	186665096	ATTTTTT	ATT	4462446	ExcessHet	0	none	0.00917099999999998	1	130	0.00917099999999998
chr2-186665096-ATTTTTT-ATTT	chr2	186665096	ATTTTTT	ATTT	4462446	ExcessHet	0	none	0.05046400000000001	3	130	0.05046400000000001
chr2-186665096-ATTTTTT-ATTTT	chr2	186665096	ATTTTTT	ATTTT	4462446	ExcessHet	0	none	0.20310000000000003	32	130	0.20310000000000003
chr2-186665096-ATTTTTT-ATTTTT	chr2	186665096	ATTTTTT	ATTTTT	4462446	ExcessHet	0	none	0.3827389999999997	59	130	0.3827389999999997
chr2-186665096-ATTTTTT-ATTTTTTT	chr2	186665096	ATTTTTT	ATTTTTTT	4462446	ExcessHet	0	none	0.02528300000000001	1	130	0.02528300000000001
chr2-186665096-ATTTTTT-ATTTTTTTT	chr2	186665096	ATTTTTT	ATTTTTTTT	4462446	ExcessHet	0	none	0.00147299999999999	0	130	0.00147299999999999
chr2-186665096-ATTTTTT-ATTTTTTTTT	chr2	186665096	ATTTTTT	ATTTTTTTTT	4462446	ExcessHet	0	none	2.2999999999999995e-4	0	130	2.2999999999999995e-4
chr2-186665096-ATTTTTT-ATTTTTTTTTT	chr2	186665096	ATTTTTT	ATTTTTTTTTT	4462446	ExcessHet	0	none	9e-6	0	130	9e-6
chr2-186665096-ATTTTTT-ATTTTTTTTTTT	chr2	186665096	ATTTTTT	ATTTTTTTTTTT	4462446	ExcessHet	0	none	0	0	130	1e-6
chr2-186665096-ATTTTTT-TTTTTTT	chr2	186665096	ATTTTTT	TTTTTTT	4462446	ExcessHet	0	none	3.6000000000000035e-4	0	130	3.6000000000000035e-4
chr2-186665100-T-*	chr2	186665100	T	*	368	PASS	0	none	0.01357499999999999	0	86	0.01357499999999999
chr2-186665100-T-A	chr2	186665100	T	A	368	PASS	2.04e-6	nfe	9e-6	0	86	9e-6
chr2-186667058-G-A	chr2	186667058	G	A	45132	PASS	0.0073688	nfe	0.004033	1	134	0.0073688
chr2-186667129-GTT-G	chr2	186667129	GTT	G	596271.97	ExcessHet	9.3e-7	nfe	3.3800000000000046e-4	0	102	3.3800000000000046e-4
chr2-186667129-GTT-GT	chr2	186667129	GTT	GT	596271.97	ExcessHet	0	none	0.01747200000000001	1	102	0.01747200000000001
chr2-186667129-GTT-GTTT	chr2	186667129	GTT	GTTT	596271.97	ExcessHet	0	none	0.2512939999999994	32	102	0.2512939999999994
chr2-186667129-GTT-GTTTT	chr2	186667129	GTT	GTTTT	596271.97	ExcessHet	0	none	0.00554	0	102	0.00554
chr2-186667129-GTT-GTTTTT	chr2	186667129	GTT	GTTTTT	596271.97	ExcessHet	0	none	1.6699999999999994e-4	0	102	1.6699999999999994e-4
chr2-186667129-GTT-GTTTTTT	chr2	186667129	GTT	GTTTTTT	596271.97	ExcessHet	0	none	0	0	102	1e-6
chr2-186667129-GTT-GTTTTTTT	chr2	186667129	GTT	GTTTTTTT	596271.97	ExcessHet	0	none	0	0	102	1e-6
chr2-186667129-GTT-GTTTTTTTTTTTTTTTTTTT	chr2	186667129	GTT	GTTTTTTTTTTTTTTTTTTT	596271.97	ExcessHet	0	none	0	0	102	1e-6
chr2-186667130-T-*	chr2	186667130	T	*	208	PASS	0	none	0.01797900000000002	1	116	0.01797900000000002
chr2-186667130-T-G	chr2	186667130	T	G	208	PASS	0	none	0	0	116	1e-6
chr2-186667283-G-T	chr2	186667283	G	T	5285575	PASS	0.7458	eas	0.3579979999999998	46	134	0.7458
chr2-186667507-G-A	chr2	186667507	G	A	1435730	PASS	0.21151	nfe	0.171079	33	134	0.21151
chr2-186667646-T-A	chr2	186667646	T	A	993813	PASS	1.584e-5	nfe	0	0	134	1.584e-5
chr2-186667646-T-G	chr2	186667646	T	G	993813	PASS	0.11408	sas	0.08267200000000001	14	134	0.11408
chr2-186667690-G-A	chr2	186667690	G	A	18715605	PASS	0.99843	nfe	0.9891030000000004	134	134	0.99843
chr2-186667847-TAA-*	chr2	186667847	TAA	*	30186	VQSRTrancheINDEL95.00to96.00	0	none	4.500000000000005e-4	0	126	4.500000000000005e-4
chr2-186667847-TAA-AAA	chr2	186667847	TAA	AAA	30186	VQSRTrancheINDEL95.00to96.00	0	none	4.05e-4	0	126	4.05e-4
chr2-186667847-TAA-GAA	chr2	186667847	TAA	GAA	30186	VQSRTrancheINDEL95.00to96.00	0	none	0	0	126	1e-6
chr2-186667847-TAA-T	chr2	186667847	TAA	T	30186	VQSRTrancheINDEL95.00to96.00	0	none	2.2000000000000003e-5	0	126	2.2000000000000003e-5
chr2-186667847-TAA-TA	chr2	186667847	TAA	TA	30186	VQSRTrancheINDEL95.00to96.00	0	none	0.01277699999999999	1	126	0.01277699999999999
chr2-186667847-TAA-TAAA	chr2	186667847	TAA	TAAA	30186	VQSRTrancheINDEL95.00to96.00	0	none	0.01485099999999999	1	126	0.01485099999999999
chr2-186667847-TAA-TAAAA	chr2	186667847	TAA	TAAAA	30186	VQSRTrancheINDEL95.00to96.00	0	none	3.6999999999999985e-5	0	126	3.6999999999999985e-5
chr2-186668641-C-T	chr2	186668641	C	T	4916484	PASS	0.37511	sas	0.29996999999999985	39	134	0.37511
chr2-186669014-T-C	chr2	186669014	T	C	4939689	PASS	0.75013	eas	0.3613759999999999	46	134	0.75013
chr2-186675984-G-T	chr2	186675984	G	T	1176	VQSRTrancheSNP99.90to99.95	5.845e-5	nfe	9.400000000000004e-4	0	130	9.400000000000004e-4
chr2-186675995-G-T	chr2	186675995	G	T	717	VQSRTrancheSNP99.70to99.80	4.748e-5	afr	8.450000000000003e-4	0	128	8.450000000000003e-4
chr2-186676005-G-A	chr2	186676005	G	A	7419426	PASS	0.55411	mid	0.49210799999999943	72	134	0.55411
chr2-186676240-G-C	chr2	186676240	G	C	676878	PASS	0	none	0	0	48	1e-6
chr2-186676240-G-T	chr2	186676240	G	T	676878	PASS	0.21651	nfe	0.14666300000000002	8	48	0.21651
chr2-186677083-T-C	chr2	186677083	T	C	3502111	PASS	0.23171	nfe	0.19080300000000003	33	134	0.23171
chr2-186677569-C-T	chr2	186677569	C	T	105	PASS	0	none	0	1	98	1e-6
chr2-186677639-TTTGTTGTTG-T	chr2	186677639	TTTGTTGTTG	T	90163.97	PASS	1.553e-5	nfe	1.27e-4	0	14	1.27e-4
chr2-186677639-TTTGTTGTTG-TTTG	chr2	186677639	TTTGTTGTTG	TTTG	90163.97	PASS	0	none	2.500000000000001e-4	0	14	2.500000000000001e-4
chr2-186677639-TTTGTTGTTG-TTTGTTG	chr2	186677639	TTTGTTGTTG	TTTGTTG	90163.97	PASS	0	none	0.01344399999999999	0	14	0.01344399999999999
chr2-186677639-TTTGTTGTTG-TTTGTTGTTGTTG	chr2	186677639	TTTGTTGTTG	TTTGTTGTTGTTG	90163.97	PASS	0	none	0.005066	0	14	0.005066
chr2-186677639-TTTGTTGTTG-TTTGTTGTTGTTGTTG	chr2	186677639	TTTGTTGTTG	TTTGTTGTTGTTGTTG	90163.97	PASS	0	none	0.002782	0	14	0.002782
chr2-186677639-TTTGTTGTTG-TTTGTTGTTGTTGTTGTTG	chr2	186677639	TTTGTTGTTG	TTTGTTGTTGTTGTTGTTG	90163.97	PASS	0	none	1.6699999999999994e-4	0	14	1.6699999999999994e-4
chr2-186677639-TTTGTTGTTG-TTTGTTGTTGTTGTTGTTGTTG	chr2	186677639	TTTGTTGTTG	TTTGTTGTTGTTGTTGTTGTTG	90163.97	PASS	0	none	0	0	14	1e-6
chr2-186694046-T-A	chr2	186694046	T	A	1104	PASS	2.531e-5	nfe	9e-6	0	132	2.531e-5
chr2-186694046-T-C	chr2	186694046	T	C	1104	PASS	3.32e-6	nfe	0	1	132	3.32e-6
chr2-186694185-C-T	chr2	186694185	C	T	257749	PASS	0.011899	nfe	0.00787199999999998	1	134	0.011899
chr2-186694233-G-A	chr2	186694233	G	A	10544707	PASS	0.74023	eas	0.210779	25	134	0.74023
chr2-186694302-ACAGCAGCAG-A	chr2	186694302	ACAGCAGCAG	A	28183794.97	ExcessHet	5.43e-6	nfe	3.6999999999999985e-5	0	132	3.6999999999999985e-5
chr2-186694302-ACAGCAGCAG-ACAGCAG	chr2	186694302	ACAGCAGCAG	ACAGCAG	28183794.97	ExcessHet	0	none	2.2000000000000003e-5	0	132	2.2000000000000003e-5
chr2-186694302-ACAGCAGCAG-ACAGCAGCAGCAG	chr2	186694302	ACAGCAGCAG	ACAGCAGCAGCAG	28183794.97	ExcessHet	0	none	0.27892099999999953	36	132	0.27892099999999953
chr2-186694302-ACAGCAGCAG-ACAGCAGCAGCAGCAG	chr2	186694302	ACAGCAGCAG	ACAGCAGCAGCAGCAG	28183794.97	ExcessHet	0	none	0.235203	40	132	0.235203
chr2-186694302-ACAGCAGCAG-ACAGCAGCAGCAGCAGCAG	chr2	186694302	ACAGCAGCAG	ACAGCAGCAGCAGCAGCAG	28183794.97	ExcessHet	0	none	0.002615	1	132	0.002615
chr2-186694302-ACAGCAGCAG-ACAGCAGCAGCAGCAGCAGCAG	chr2	186694302	ACAGCAGCAG	ACAGCAGCAGCAGCAGCAGCAG	28183794.97	ExcessHet	0	none	9e-6	0	132	9e-6
chr2-186694320-G-A	chr2	186694320	G	A	21001391	PASS	3.5794e-4	amr	0.00984999999999999	0	132	0.00984999999999999
chr2-186694320-G-GCAA	chr2	186694320	G	GCAA	21001391	PASS	0.69961	eas	0.4137379999999995	50	132	0.69961
chr2-186694320-G-GCAACAA	chr2	186694320	G	GCAACAA	21001391	PASS	2.6207e-4	afr	1.0799999999999996e-4	0	132	2.6207e-4
chr2-186694320-G-GCAGCAA	chr2	186694320	G	GCAGCAA	21001391	PASS	8.2419e-4	mid	6.800000000000003e-4	0	132	8.2419e-4
chr2-186694320-G-GCAGCAGCAGCAA	chr2	186694320	G	GCAGCAGCAGCAA	21001391	PASS	7.84e-6	amr	0	0	132	7.84e-6
chr2-186694495-T-G	chr2	186694495	T	G	12793935	PASS	0.60619	mid	0.5308230000000007	79	134	0.60619
chr2-186695046-C-T	chr2	186695046	C	T	17386	PASS	0.12636	nfe	0.01181999999999999	0	0	0.12636
chr2-186740273-G-A	chr2	186740273	G	A	288780	PASS	0.035384	afr	0.00844399999999999	1	134	0.035384
chr2-186740522-CTGTT-C	chr2	186740522	CTGTT	C	308109	PASS	8.6e-7	nfe	9e-6	0	134	9e-6
chr2-186740522-CTGTT-GTGTT	chr2	186740522	CTGTT	GTGTT	308109	PASS	0	none	0.01638000000000001	7	134	0.01638000000000001
chr2-186743375-TC-T	chr2	186743375	TC	T	445762.97	PASS	1.085e-5	eas	9e-6	0	134	1.085e-5
chr2-186743375-TC-TCC	chr2	186743375	TC	TCC	445762.97	PASS	0	none	0.06830900000000001	11	134	0.06830900000000001
chr2-186743375-TC-TCCC	chr2	186743375	TC	TCCC	445762.97	PASS	0	none	3.6999999999999985e-5	0	134	3.6999999999999985e-5
chr2-186747021-G-A	chr2	186747021	G	A	9818488	PASS	0.99728000000000006	nfe	0.9628980000000006	132	134	0.99728000000000006
chr2-186753841-T-C	chr2	186753841	T	C	933	PASS	3.146e-5	nfe	9e-6	1	132	3.146e-5
chr2-186754189-ATT-A	chr2	186754189	ATT	A	16008.97	PASS	0	none	0	0	122	1e-6
chr2-186754189-ATT-AT	chr2	186754189	ATT	AT	16008.97	PASS	0	none	0.003981	0	122	0.003981
chr2-186754189-ATT-ATTT	chr2	186754189	ATT	ATTT	16008.97	PASS	0	none	0.01146599999999998	1	122	0.01146599999999998
chr2-186754189-ATT-ATTTT	chr2	186754189	ATT	ATTTT	16008.97	PASS	0	none	2.2000000000000003e-5	0	122	2.2000000000000003e-5
chr2-186761611-C-T	chr2	186761611	C	T	11505318	PASS	0.32791	mid	0.2760749999999994	37	134	0.32791
chr2-186761617-G-A	chr2	186761617	G	A	540593	PASS	0.017615	nfe	0.01309499999999998	3	134	0.017615
chr2-186762610-G-A	chr2	186762610	G	A	1391118	PASS	0.037014	mid	0.027434	4	134	0.037014
chr2-186762814-C-T	chr2	186762814	C	T	83017	PASS	0.023212	afr	0.00254	1	134	0.023212
chr2-186762840-G-A	chr2	186762840	G	A	1857313	PASS	0.09425	nfe	0.070799	11	134	0.09425
chr2-186762923-A-C	chr2	186762923	A	C	330	PASS	1.5854e-4	nfe	8.9e-5	1	134	1.5854e-4
chr2-186827717-C-*	chr2	186827717	C	*	593249	PASS	0	none	0	0	94	1e-6
chr2-186827717-C-A	chr2	186827717	C	A	593249	PASS	0.29165	sas	0.16298300000000002	36	94	0.29165
chr2-186827737-G-A	chr2	186827737	G	A	2587	PASS	0.010067	afr	4.720000000000004e-4	0	110	0.010067
chr2-186828181-T-G	chr2	186828181	T	G	3738802	PASS	0.29962	afr	0.107555	12	134	0.29962
chr2-186828256-T-C	chr2	186828256	T	C	5075163	PASS	0.40653	afr	0.12099300000000002	12	134	0.40653
chr2-186828276-A-T	chr2	186828276	A	T	5372925	PASS	0.40628	afr	0.12102000000000002	12	134	0.40628
chr2-186828317-C-T	chr2	186828317	C	T	4878639	PASS	0.4067	afr	0.12107400000000004	12	134	0.4067
chr2-186828377-C-A	chr2	186828377	C	A	5117825	PASS	0.0023219	afr	7.099999999999998e-5	0	134	0.0023219
chr2-186828377-C-T	chr2	186828377	C	T	5117825	PASS	0.40685	afr	0.12102000000000002	12	134	0.40685
chr2-186828428-A-T	chr2	186828428	A	T	4979737	PASS	0.40681	afr	0.12104700000000004	12	134	0.40681
chr2-186828794-TA-*	chr2	186828794	TA	*	2033087	PASS	0	none	8.930000000000006e-4	0	134	8.930000000000006e-4
chr2-186828794-TA-AA	chr2	186828794	TA	AA	2033087	PASS	0	none	0	0	134	1e-6
chr2-186828794-TA-CA	chr2	186828794	TA	CA	2033087	PASS	0	none	0	1	134	1e-6
chr2-186828794-TA-T	chr2	186828794	TA	T	2033087	PASS	0.40705	afr	0.11938	12	134	0.40705
chr2-186828794-TA-TAA	chr2	186828794	TA	TAA	2033087	PASS	0	none	3.820000000000003e-4	0	134	3.820000000000003e-4
chr2-186829683-C-T	chr2	186829683	C	T	2314166	PASS	0.40564	afr	0.12064400000000004	12	134	0.40564
chr2-186833156-A-G	chr2	186833156	A	G	1353426	PASS	0.39569	afr	0.11755200000000002	12	134	0.39569
chr2-186833269-C-A	chr2	186833269	C	A	1210311	PASS	0	none	0	0	132	1e-6
chr2-186833269-C-T	chr2	186833269	C	T	1210311	PASS	0.38099	afr	0.117922	11	132	0.38099
chr2-186833292-G-A	chr2	186833292	G	A	1121464	PASS	0	none	1.0799999999999996e-4	0	134	1.0799999999999996e-4
chr2-186833292-G-GA	chr2	186833292	G	GA	1121464	PASS	0	none	0	0	134	1e-6
chr2-186833292-G-T	chr2	186833292	G	T	1121464	PASS	0.37415	afr	0.11696100000000002	12	134	0.37415
chr2-186833310-GTATCAATAAT-ATATCAATAAT	chr2	186833310	GTATCAATAAT	ATATCAATAAT	10797481	PASS	0	none	0.984741	130	130	0.984741
chr2-186833310-GTATCAATAAT-G	chr2	186833310	GTATCAATAAT	G	10797481	PASS	0	none	0	0	130	1e-6
chr2-186833326-C-T	chr2	186833326	C	T	928033	PASS	0.37903	afr	0.11419200000000002	12	134	0.37903
chr2-186833350-ATAT-A	chr2	186833350	ATAT	A	14794.97	PASS	0.013193	afr	0.00103599999999999	1	134	0.013193
chr2-186833834-A-G	chr2	186833834	A	G	259	PASS	0	none	0	1	134	1e-6
chr2-186833980-C-T	chr2	186833980	C	T	2401940	PASS	0.40669	afr	0.12104700000000004	12	134	0.40669
chr2-186834024-G-A	chr2	186834024	G	A	5421698	PASS	0.29928	sas	0.260958	49	134	0.29928
chr2-186834060-GA-AA	chr2	186834060	GA	AA	114050	VQSRTrancheINDEL95.00to96.00	0	none	4.05e-4	0	126	4.05e-4
chr2-186834060-GA-CA	chr2	186834060	GA	CA	114050	VQSRTrancheINDEL95.00to96.00	0	none	9e-6	0	126	9e-6
chr2-186834060-GA-G	chr2	186834060	GA	G	114050	VQSRTrancheINDEL95.00to96.00	0.076535	afr	0.00781799999999999	0	126	0.076535
chr2-186834060-GA-GAA	chr2	186834060	GA	GAA	114050	VQSRTrancheINDEL95.00to96.00	0	none	0.00789599999999998	1	126	0.00789599999999998
chr2-186834060-GA-GAAA	chr2	186834060	GA	GAAA	114050	VQSRTrancheINDEL95.00to96.00	0	none	3.6999999999999985e-5	0	126	3.6999999999999985e-5
chr2-186837292-C-T	chr2	186837292	C	T	95648	PASS	0.030032	sas	0.004288	1	134	0.030032
chr2-186837449-C-T	chr2	186837449	C	T	4631	PASS	1.093e-5	nfe	5.2999999999999994e-5	1	134	5.2999999999999994e-5
chr2-186837610-T-C	chr2	186837610	T	C	158	VQSRTrancheINDEL95.00to96.00	0	none	9e-6	0	90	9e-6
chr2-186837610-T-TTTTA	chr2	186837610	T	TTTTA	158	VQSRTrancheINDEL95.00to96.00	2.03e-6	nfe	0	0	90	2.03e-6
chr2-186837612-GTATA-*	chr2	186837612	GTATA	*	849563	PASS	0	none	0	0	52	1e-6
chr2-186837612-GTATA-ATATA	chr2	186837612	GTATA	ATATA	849563	PASS	0	none	8.910000000000005e-4	0	52	8.910000000000005e-4
chr2-186837612-GTATA-G	chr2	186837612	GTATA	G	849563	PASS	0.015574	afr	0.003973	0	52	0.015574
chr2-186837612-GTATA-GTA	chr2	186837612	GTATA	GTA	849563	PASS	0	none	0.140798	24	52	0.140798
chr2-186837612-GTATA-GTATATA	chr2	186837612	GTATA	GTATATA	849563	PASS	0	none	0.006768	0	52	0.006768
chr2-186837612-GTATA-GTATATATA	chr2	186837612	GTATA	GTATATATA	849563	PASS	0	none	0.025997	3	52	0.025997
chr2-186837612-GTATA-GTATATATATA	chr2	186837612	GTATA	GTATATATATA	849563	PASS	0	none	0.003365	0	52	0.003365
chr2-186837612-GTATA-GTATATATATATA	chr2	186837612	GTATA	GTATATATATATA	849563	PASS	0	none	5.170000000000003e-4	0	52	5.170000000000003e-4
chr2-186837612-GTATA-GTATATATATATATATATTATA	chr2	186837612	GTATA	GTATATATATATATATATTATA	849563	PASS	0	none	6.999999999999998e-5	0	52	6.999999999999998e-5
chr2-186837612-GTATA-GTATATATATATATATATTATATA	chr2	186837612	GTATA	GTATATATATATATATATTATATA	849563	PASS	0	none	1.0799999999999996e-4	0	52	1.0799999999999996e-4
chr2-186837612-GTATA-GTATATATATATATATTATATA	chr2	186837612	GTATA	GTATATATATATATATTATATA	849563	PASS	0	none	9e-6	0	52	9e-6
chr2-186837612-GTATA-GTGTATATA	chr2	186837612	GTATA	GTGTATATA	849563	PASS	0	none	3.590000000000004e-4	0	52	3.590000000000004e-4
chr2-186837612-GTATA-GTGTATATATA	chr2	186837612	GTATA	GTGTATATATA	849563	PASS	0	none	0.002559	0	52	0.002559
chr2-186837612-GTATA-GTGTATATATATA	chr2	186837612	GTATA	GTGTATATATATA	849563	PASS	0	none	2.720000000000003e-4	0	52	2.720000000000003e-4
chr2-186837612-GTATA-GTGTATATATATATA	chr2	186837612	GTATA	GTGTATATATATATA	849563	PASS	0	none	0	0	52	1e-6
chr2-186837612-GTATA-TTATA	chr2	186837612	GTATA	TTATA	849563	PASS	0	none	0	0	52	1e-6
chr2-186837613-TA-*	chr2	186837613	TA	*	79.97	PASS	0	none	0.149252	23	44	0.149252
chr2-186837613-TA-T	chr2	186837613	TA	T	79.97	PASS	1.054e-5	nfe	0	0	44	1.054e-5
chr2-186837614-A-*	chr2	186837614	A	*	20503	PASS	0	none	0.149279	23	44	0.149279
chr2-186837614-A-G	chr2	186837614	A	G	20503	PASS	0.18698	afr	0.00206	0	44	0.18698
chr2-186837637-A-ATATTATATATG	chr2	186837637	A	ATATTATATATG	190096	PASS	3.9621e-4	afr	0	0	52	3.9621e-4
chr2-186837637-A-ATG	chr2	186837637	A	ATG	190096	PASS	1.35e-6	nfe	9e-6	0	52	9e-6
chr2-186837637-A-ATTATATATG	chr2	186837637	A	ATTATATATG	190096	PASS	2.7486e-4	afr	3.6999999999999985e-5	0	52	2.7486e-4
chr2-186837637-A-G	chr2	186837637	A	G	190096	PASS	0.28931	afr	0.04473800000000001	6	52	0.28931
chr2-186839309-C-T	chr2	186839309	C	T	734584	PASS	0.30876	afr	0.08350400000000002	8	134	0.30876
chr2-186844678-TAA-*	chr2	186844678	TAA	*	139348	ExcessHet	0	none	0	0	120	1e-6
chr2-186844678-TAA-AAA	chr2	186844678	TAA	AAA	139348	ExcessHet	0	none	2.2000000000000003e-5	0	120	2.2000000000000003e-5
chr2-186844678-TAA-CAA	chr2	186844678	TAA	CAA	139348	ExcessHet	0	none	0	0	120	1e-6
chr2-186844678-TAA-T	chr2	186844678	TAA	T	139348	ExcessHet	3.5e-7	nfe	1.27e-4	0	120	1.27e-4
chr2-186844678-TAA-TA	chr2	186844678	TAA	TA	139348	ExcessHet	0	none	0.00997699999999998	0	120	0.00997699999999998
chr2-186844678-TAA-TAAA	chr2	186844678	TAA	TAAA	139348	ExcessHet	0	none	0.06381400000000002	11	120	0.06381400000000002
chr2-186844678-TAA-TAAAA	chr2	186844678	TAA	TAAAA	139348	ExcessHet	0	none	0.00103599999999999	0	120	0.00103599999999999
chr2-186844678-TAA-TAAAAA	chr2	186844678	TAA	TAAAAA	139348	ExcessHet	0	none	0	0	120	1e-6
chr2-186844688-AC-*	chr2	186844688	AC	*	1056423	PASS	0	none	6.100000000000004e-4	0	134	6.100000000000004e-4
chr2-186844688-AC-A	chr2	186844688	AC	A	1056423	PASS	0.29317	afr	0.08371800000000003	8	134	0.29317
chr2-186844688-AC-CC	chr2	186844688	AC	CC	1056423	PASS	0	none	0	0	134	1e-6
chr2-186844689-C-*	chr2	186844689	C	*	112026	PASS	0	none	0.08417400000000001	8	134	0.08417400000000001
chr2-186844689-C-A	chr2	186844689	C	A	112026	PASS	0.010395	afr	0.003753	0	134	0.010395
chr2-186844689-C-T	chr2	186844689	C	T	112026	PASS	0	none	0	0	134	1e-6
chr2-186844699-C-*	chr2	186844699	C	*	619	PASS	0	none	0	0	134	1e-6
chr2-186844699-C-A	chr2	186844699	C	A	619	PASS	1.163e-5	afr	0	1	134	1.163e-5
chr2-186844756-C-T	chr2	186844756	C	T	25813	PASS	0.01566	afr	0.00110799999999999	1	134	0.01566
chr2-186844826-A-G	chr2	186844826	A	G	1020436	PASS	0.33359	afr	0.08951300000000001	8	134	0.33359
chr2-186844826-A-T	chr2	186844826	A	T	1020436	PASS	0	none	0	0	134	1e-6
chr2-186847921-T-G	chr2	186847921	T	G	705018	PASS	0.30998	afr	0.08760800000000002	8	134	0.30998
chr2-186848669-C-A	chr2	186848669	C	A	4862268	PASS	0.87007	eas	0.5913810000000005	63	100	0.87007
chr2-186848678-A-C	chr2	186848678	A	C	129	PASS	0	none	0	1	108	1e-6
chr2-186848685-C-G	chr2	186848685	C	G	5064671	PASS	0	none	0	0	110	1e-6
chr2-186848685-C-T	chr2	186848685	C	T	5064671	PASS	0.86979	eas	0.5917850000000004	67	110	0.86979
chr2-186848907-T-C	chr2	186848907	T	C	13907	VQSRTrancheINDEL95.00to96.00	6.975e-4	afr	0	0	134	6.975e-4
chr2-186848907-T-TG	chr2	186848907	T	TG	13907	VQSRTrancheINDEL95.00to96.00	0.015377	afr	7.040000000000005e-4	1	134	0.015377
chr2-186849139-C-G	chr2	186849139	C	G	1667504	PASS	0.33362000000000003	afr	0.091901	8	134	0.33362000000000003
chr2-186849195-G-A	chr2	186849195	G	A	1139586	PASS	0.32879	afr	0.09128400000000002	8	134	0.32879
chr2-187001739-C-G	chr2	187001739	C	G	24050	PASS	0.0050191	nfe	0.002613	1	108	0.0050191
chr2-187001739-C-T	chr2	187001739	C	T	24050	PASS	0	none	9e-6	0	108	9e-6
chr2-187001744-C-T	chr2	187001744	C	T	156008	PASS	0.062759	sas	0.02029800000000001	4	110	0.062759
chr2-187001836-C-T	chr2	187001836	C	T	2441178	PASS	0.23685	nfe	0.17574	32	134	0.23685
chr2-187002001-G-A	chr2	187002001	G	A	426048	PASS	0.13558	afr	0.01595900000000002	1	134	0.13558
chr2-187002015-G-A	chr2	187002015	G	A	4984208	PASS	0.41885	eas	0.154948	21	134	0.41885
chr2-187002018-G-C	chr2	187002018	G	C	756094	PASS	0.13547	amr	0.02134200000000002	3	134	0.13547
chr2-187002330-G-A	chr2	187002330	G	A	3577367	PASS	0.14089	sas	0.08114400000000002	13	134	0.14089
chr2-187002474-G-A	chr2	187002474	G	A	239678	PASS	0.017731	afr	0.005493	1	134	0.017731
chr2-187002506-T-A	chr2	187002506	T	A	2793491	PASS	0.14079	sas	0.08036600000000002	13	134	0.14079
chr2-187002506-T-G	chr2	187002506	T	G	2793491	PASS	4.5381e-4	afr	9e-6	0	134	4.5381e-4
chr2-187002507-C-A	chr2	187002507	C	A	468461	PASS	0.13546	afr	0.01595900000000002	1	134	0.13546
chr2-187002612-C-*	chr2	187002612	C	*	1947	PASS	0	none	0	0	134	1e-6
chr2-187002612-C-T	chr2	187002612	C	T	1947	PASS	6.4832e-4	sas	7.099999999999998e-5	1	134	6.4832e-4
chr2-187002613-G-*	chr2	187002613	G	*	4552118	PASS	0	none	0	0	134	1e-6
chr2-187002613-G-A	chr2	187002613	G	A	4552118	PASS	0.41965	eas	0.142593	21	134	0.41965
chr2-187002650-CAG-C	chr2	187002650	CAG	C	881329.97	PASS	0.046089	sas	0.01822500000000001	1	134	0.046089
chr2-187003147-A-C	chr2	187003147	A	C	315904	PASS	0.0071867	nfe	0.004826	1	134	0.0071867
chr2-187003218-C-A	chr2	187003218	C	A	622782	PASS	0.022544	nfe	0.015722	3	134	0.022544
chr2-187003470-CGCT-AGCT	chr2	187003470	CGCT	AGCT	6918564	PASS	0	none	0.548543	90	132	0.548543
chr2-187003470-CGCT-C	chr2	187003470	CGCT	C	6918564	PASS	0	none	0	0	132	1e-6
chr2-187003473-TTCTC-*	chr2	187003473	TTCTC	*	13885.97	VQSRTrancheINDEL95.00to96.00	0	none	0	0	126	1e-6
chr2-187003473-TTCTC-T	chr2	187003473	TTCTC	T	13885.97	VQSRTrancheINDEL95.00to96.00	4.0014e-4	mid	2.2999999999999995e-4	0	126	4.0014e-4
chr2-187003473-TTCTC-TTC	chr2	187003473	TTCTC	TTC	13885.97	VQSRTrancheINDEL95.00to96.00	0	none	0.004185	2	126	0.004185
chr2-187003473-TTCTC-TTCTCTC	chr2	187003473	TTCTC	TTCTCTC	13885.97	VQSRTrancheINDEL95.00to96.00	0	none	8.210000000000002e-4	0	126	8.210000000000002e-4
chr2-187003473-TTCTC-TTCTCTCTC	chr2	187003473	TTCTC	TTCTCTCTC	13885.97	VQSRTrancheINDEL95.00to96.00	0	none	0	0	126	1e-6
chr2-187003489-CTT-*	chr2	187003489	CTT	*	1357125	ExcessHet	0	none	7.970000000000003e-4	0	80	7.970000000000003e-4
chr2-187003489-CTT-ATT	chr2	187003489	CTT	ATT	1357125	ExcessHet	0	none	9e-6	0	80	9e-6
chr2-187003489-CTT-C	chr2	187003489	CTT	C	1357125	ExcessHet	3.2889e-4	afr	7.730000000000004e-4	1	80	7.730000000000004e-4
chr2-187003489-CTT-CT	chr2	187003489	CTT	CT	1357125	ExcessHet	0	none	0.179867	24	80	0.179867
chr2-187003489-CTT-CTTT	chr2	187003489	CTT	CTTT	1357125	ExcessHet	0	none	0.04384000000000001	7	80	0.04384000000000001
chr2-187003489-CTT-CTTTT	chr2	187003489	CTT	CTTTT	1357125	ExcessHet	0	none	2.9400000000000004e-4	0	80	2.9400000000000004e-4
chr2-187003489-CTT-CTTTTT	chr2	187003489	CTT	CTTTTT	1357125	ExcessHet	0	none	0	0	80	1e-6
chr2-187003489-CTT-TTT	chr2	187003489	CTT	TTT	1357125	ExcessHet	0	none	2.08e-4	0	80	2.08e-4
chr2-187003490-T-*	chr2	187003490	T	*	6098	PASS	0	none	0.181464	25	82	0.181464
chr2-187003490-T-A	chr2	187003490	T	A	6098	PASS	0	none	0	0	82	1e-6
chr2-187003490-T-C	chr2	187003490	T	C	6098	PASS	0	none	9e-6	0	82	9e-6
chr2-187003490-T-TC	chr2	187003490	T	TC	6098	PASS	0.0017781	afr	5.170000000000002e-4	0	82	0.0017781
chr2-187003491-T-*	chr2	187003491	T	*	3467	PASS	0	none	9.87999999999999e-4	1	126	9.87999999999999e-4
chr2-187003491-T-A	chr2	187003491	T	A	3467	PASS	0	none	2.2000000000000003e-5	0	126	2.2000000000000003e-5
chr2-187003491-T-C	chr2	187003491	T	C	3467	PASS	1.4681e-4	nfe	2.7300000000000035e-4	0	126	2.7300000000000035e-4
chr2-187003491-T-G	chr2	187003491	T	G	3467	PASS	0	none	0	0	126	1e-6
chr2-187345688-CA-AA	chr2	187345688	CA	AA	165414	PASS	0	none	0	0	0	1e-6
chr2-187345688-CA-C	chr2	187345688	CA	C	165414	PASS	0	none	5.160000000000003e-4	0	0	5.160000000000003e-4
chr2-187345688-CA-CAA	chr2	187345688	CA	CAA	165414	PASS	0	none	0.10756600000000002	0	0	0.10756600000000002
chr2-187345688-CA-CAAA	chr2	187345688	CA	CAAA	165414	PASS	0	none	7.710000000000004e-4	0	0	7.710000000000004e-4
chr2-187346385-C-T	chr2	187346385	C	T	2274605	PASS	0.14922	sas	0.08508600000000001	14	134	0.14922
chr2-187352056-C-T	chr2	187352056	C	T	8943878	PASS	0.45166	mid	0.3464869999999995	45	134	0.45166
chr2-187352080-T-C	chr2	187352080	T	C	24772388	PASS	0.90391	afr	0.8608860000000007	115	134	0.90391
chr2-187352080-T-TATATGTATATTTAATTCCAAACC	chr2	187352080	T	TATATGTATATTTAATTCCAAACC	24772388	PASS	0	none	0	0	134	1e-6
chr2-187352300-G-A	chr2	187352300	G	A	1135	PASS	8.11e-6	nfe	0	1	134	8.11e-6
chr2-187352438-C-A	chr2	187352438	C	A	146005	PASS	0.020687	nfe	0.01306799999999999	3	134	0.020687
chr2-187359282-CAAA-*	chr2	187359282	CAAA	*	166778	ExcessHet	0	none	9e-6	0	118	9e-6
chr2-187359282-CAAA-AAAA	chr2	187359282	CAAA	AAAA	166778	ExcessHet	0	none	0.02006400000000002	0	118	0.02006400000000002
chr2-187359282-CAAA-C	chr2	187359282	CAAA	C	166778	ExcessHet	3.92e-6	nfe	0	0	118	3.92e-6
chr2-187359282-CAAA-CA	chr2	187359282	CAAA	CA	166778	ExcessHet	0	none	2.5100000000000014e-4	0	118	2.5100000000000014e-4
chr2-187359282-CAAA-CAA	chr2	187359282	CAAA	CAA	166778	ExcessHet	0	none	0.04996800000000002	1	118	0.04996800000000002
chr2-187359282-CAAA-CAAAA	chr2	187359282	CAAA	CAAAA	166778	ExcessHet	0	none	0.04652500000000002	1	118	0.04652500000000002
chr2-187359282-CAAA-CAAAAA	chr2	187359282	CAAA	CAAAAA	166778	ExcessHet	0	none	3.6000000000000035e-4	0	118	3.6000000000000035e-4
chr2-187359282-CAAA-CAAAAAA	chr2	187359282	CAAA	CAAAAAA	166778	ExcessHet	0	none	0	0	118	1e-6
chr2-187359330-A-G	chr2	187359330	A	G	14112636	PASS	0.90454	afr	0.8507540000000002	115	134	0.90454
chr2-187360759-GAA-*	chr2	187360759	GAA	*	153171	ExcessHet	0	none	7.270000000000005e-4	0	124	7.270000000000005e-4
chr2-187360759-GAA-AAA	chr2	187360759	GAA	AAA	153171	ExcessHet	0	none	0.00137499999999999	0	124	0.00137499999999999
chr2-187360759-GAA-CAA	chr2	187360759	GAA	CAA	153171	ExcessHet	0	none	0	0	124	1e-6
chr2-187360759-GAA-G	chr2	187360759	GAA	G	153171	ExcessHet	0	none	5.2999999999999994e-5	0	124	5.2999999999999994e-5
chr2-187360759-GAA-GA	chr2	187360759	GAA	GA	153171	ExcessHet	0	none	0.00862299999999998	0	124	0.00862299999999998
chr2-187360759-GAA-GAAA	chr2	187360759	GAA	GAAA	153171	ExcessHet	0	none	0.08122900000000002	5	124	0.08122900000000002
chr2-187360759-GAA-GAAAA	chr2	187360759	GAA	GAAAA	153171	ExcessHet	0	none	0.00130199999999999	0	124	0.00130199999999999
chr2-187360759-GAA-GAAAAA	chr2	187360759	GAA	GAAAAA	153171	ExcessHet	0	none	3.6999999999999985e-5	0	124	3.6999999999999985e-5
chr2-187360759-GAA-GAAAAAAA	chr2	187360759	GAA	GAAAAAAA	153171	ExcessHet	0	none	9e-6	0	124	9e-6
chr2-187360759-GAA-GCTGAAA	chr2	187360759	GAA	GCTGAAA	153171	ExcessHet	0	none	0	0	124	1e-6
chr2-187363327-C-G	chr2	187363327	C	G	804	PASS	1.0427e-4	nfe	9e-6	1	134	1.0427e-4
chr2-187378893-A-G	chr2	187378893	A	G	626328	PASS	0.17434	eas	0.03663	5	134	0.17434
chr2-187378906-A-G	chr2	187378906	A	G	7813211	PASS	0.80791	eas	0.5192420000000006	75	134	0.80791
chr2-187379075-A-G	chr2	187379075	A	G	217679	PASS	0.018092	nfe	0.01593300000000002	2	134	0.018092
chr2-187380719-T-C	chr2	187380719	T	C	6703	PASS	1.7024e-4	nfe	5.2999999999999994e-5	1	134	1.7024e-4
chr2-187380913-G-A	chr2	187380913	G	A	7350984	PASS	0.99616	nfe	0.9631150000000006	134	134	0.99616
chr2-187385548-A-*	chr2	187385548	A	*	290697	PASS	0	none	5.2999999999999994e-5	0	134	5.2999999999999994e-5
chr2-187385548-A-G	chr2	187385548	A	G	290697	PASS	1.162e-5	afr	0	0	134	1.162e-5
chr2-187385548-A-T	chr2	187385548	A	T	290697	PASS	0.1313	afr	0.01469699999999999	1	134	0.1313
chr2-187385754-A-G	chr2	187385754	A	G	502200	PASS	0.069035	mid	0.04603600000000002	9	132	0.069035
chr2-187387684-T-A	chr2	187387684	T	A	4260569	PASS	0.913	eas	0.223158	90	134	0.913
chr2-187415655-AC-A	chr2	187415655	AC	A	505048	PASS	0.072469	sas	0.05712400000000001	9	134	0.072469
chr2-187415655-AC-GC	chr2	187415655	AC	GC	505048	PASS	0	none	9e-6	0	134	9e-6
chr2-187415855-C-CAG	chr2	187415855	C	CAG	5389078	PASS	0	none	9e-6	0	134	9e-6
chr2-187415855-C-G	chr2	187415855	C	G	5389078	PASS	0.99508	nfe	0.9066460000000004	134	134	0.99508
chr2-187415901-T-C	chr2	187415901	T	C	42	PASS	0	none	0	1	130	1e-6
chr2-187428657-G-C	chr2	187428657	G	C	38	PASS	0	none	9e-6	0	0	9e-6
chr2-187428664-C-T	chr2	187428664	C	T	12358	PASS	0.17863	nfe	0.00932099999999998	0	0	0.17863
chr2-187428892-CAAAA-C	chr2	187428892	CAAAA	C	2842.97	PASS	0	none	9e-6	0	0	9e-6
chr2-187428892-CAAAA-CA	chr2	187428892	CAAAA	CA	2842.97	PASS	0	none	6.999999999999998e-5	0	0	6.999999999999998e-5
chr2-187428892-CAAAA-CAA	chr2	187428892	CAAAA	CAA	2842.97	PASS	0	none	3.590000000000004e-4	0	0	3.590000000000004e-4
chr2-187428892-CAAAA-CAAA	chr2	187428892	CAAAA	CAAA	2842.97	PASS	0	none	0.00100799999999999	0	0	0.00100799999999999
chr2-187428892-CAAAA-CAAAAA	chr2	187428892	CAAAA	CAAAAA	2842.97	PASS	0	none	3.3700000000000044e-4	0	0	3.3700000000000044e-4
chr2-187428892-CAAAA-CAAAAAA	chr2	187428892	CAAAA	CAAAAAA	2842.97	PASS	0	none	3.6999999999999985e-5	0	0	3.6999999999999985e-5
chr2-187428909-AT-*	chr2	187428909	AT	*	463.97	PASS	0	none	0.002306	0	0	0.002306
chr2-187428909-AT-A	chr2	187428909	AT	A	463.97	PASS	0	none	2.2899999999999996e-4	0	0	2.2899999999999996e-4
chr2-187428910-T-*	chr2	187428910	T	*	486	PASS	0	none	0.002656	0	0	0.002656
chr2-187428910-T-A	chr2	187428910	T	A	486	PASS	0	none	4.480000000000004e-4	0	0	4.480000000000004e-4
chr2-187448596-CGTGTGTGTGTGT-C	chr2	187448596	CGTGTGTGTGTGT	C	8044	PASS	0	none	3.6999999999999985e-5	0	0	3.6999999999999985e-5
chr2-187448596-CGTGTGTGTGTGT-CGT	chr2	187448596	CGTGTGTGTGTGT	CGT	8044	PASS	0	none	6.080000000000004e-4	0	0	6.080000000000004e-4
chr2-187448596-CGTGTGTGTGTGT-CGTGTGT	chr2	187448596	CGTGTGTGTGTGT	CGTGTGT	8044	PASS	0	none	3.6999999999999985e-5	0	0	3.6999999999999985e-5
chr2-187448596-CGTGTGTGTGTGT-CGTGTGTGT	chr2	187448596	CGTGTGTGTGTGT	CGTGTGTGT	8044	PASS	0	none	3.6999999999999985e-5	0	0	3.6999999999999985e-5
chr2-187448596-CGTGTGTGTGTGT-CGTGTGTGTGT	chr2	187448596	CGTGTGTGTGTGT	CGTGTGTGTGT	8044	PASS	0	none	1.6699999999999994e-4	0	0	1.6699999999999994e-4
chr2-187448596-CGTGTGTGTGTGT-CGTGTGTGTGTGTGT	chr2	187448596	CGTGTGTGTGTGT	CGTGTGTGTGTGTGT	8044	PASS	0	none	5.160000000000003e-4	0	0	5.160000000000003e-4
chr2-187448596-CGTGTGTGTGTGT-CGTGTGTGTGTGTGTGT	chr2	187448596	CGTGTGTGTGTGT	CGTGTGTGTGTGTGTGT	8044	PASS	0	none	0.00103199999999999	0	0	0.00103199999999999
chr2-187448596-CGTGTGTGTGTGT-CGTGTGTGTGTGTGTGTGT	chr2	187448596	CGTGTGTGTGTGT	CGTGTGTGTGTGTGTGTGT	8044	PASS	0	none	5.39e-4	0	0	5.39e-4
chr2-187448596-CGTGTGTGTGTGT-CGTGTGTGTGTGTGTGTGTGT	chr2	187448596	CGTGTGTGTGTGT	CGTGTGTGTGTGTGTGTGTGT	8044	PASS	0	none	2.500000000000001e-4	0	0	2.500000000000001e-4
chr2-187448596-CGTGTGTGTGTGT-CGTGTGTGTGTGTGTGTGTGTGT	chr2	187448596	CGTGTGTGTGTGT	CGTGTGTGTGTGTGTGTGTGTGT	8044	PASS	0	none	1.0699999999999996e-4	0	0	1.0699999999999996e-4
chr2-187448596-CGTGTGTGTGTGT-CGTGTGTGTGTGTGTGTGTGTGTGT	chr2	187448596	CGTGTGTGTGTGT	CGTGTGTGTGTGTGTGTGTGTGTGT	8044	PASS	0	none	1.0699999999999996e-4	0	0	1.0699999999999996e-4
chr2-187448596-CGTGTGTGTGTGT-TGTGTGTGTGTGT	chr2	187448596	CGTGTGTGTGTGT	TGTGTGTGTGTGT	8044	PASS	0	none	9e-6	0	0	9e-6
chr2-187466457-A-*	chr2	187466457	A	*	199849	PASS	0	none	2.2000000000000003e-5	0	0	2.2000000000000003e-5
chr2-187466457-A-T	chr2	187466457	A	T	199849	PASS	0.26958	nfe	0.09004300000000003	0	0	0.26958
chr2-187466723-G-A	chr2	187466723	G	A	1585	PASS	1.3309e-4	eas	1.88e-4	0	80	1.88e-4
chr2-187466794-C-T	chr2	187466794	C	T	95998	PASS	0.017955	mid	0.01293299999999999	1	122	0.017955
chr2-187466977-C-T	chr2	187466977	C	T	242818	PASS	0.025925	mid	0.01917500000000002	1	134	0.025925
chr2-187467095-G-A	chr2	187467095	G	A	315	PASS	0	none	0	1	134	1e-6
chr2-187467163-C-A	chr2	187467163	C	A	105873	PASS	0.016656	nfe	0.011364	1	128	0.016656
chr2-187467653-TATA-T	chr2	187467653	TATA	T	437.97	PASS	4.4e-7	nfe	0	1	134	1e-6
chr2-187467965-A-G	chr2	187467965	A	G	4056919	PASS	0.40724	afr	0.32206399999999935	41	134	0.40724
chr2-187478770-T-C	chr2	187478770	T	C	7601441	PASS	0.37491	mid	0.320308	41	134	0.37491
chr2-187483855-A-T	chr2	187483855	A	T	80285	PASS	0.02022	mid	0.00976699999999999	2	116	0.02022
chr2-187483943-T-G	chr2	187483943	T	G	4591868	PASS	0.68418	eas	0.47276699999999944	75	134	0.68418
chr2-187483969-TAAAC-T	chr2	187483969	TAAAC	T	3608708.97	PASS	0.29595	mid	0.25966299999999987	37	134	0.29595
chr2-187484011-G-A	chr2	187484011	G	A	2611	VQSRTrancheSNP99.70to99.80	3.1101e-4	sas	1.27e-4	1	134	3.1101e-4
chr2-187484023-GTA-G	chr2	187484023	GTA	G	23083	PASS	3.2451e-4	afr	0.004365	1	134	0.004365
chr2-187484023-GTA-GTATA	chr2	187484023	GTA	GTATA	23083	PASS	0	none	0.00935499999999998	0	134	0.00935499999999998
chr2-187484023-GTA-GTATATA	chr2	187484023	GTA	GTATATA	23083	PASS	0	none	0	0	134	1e-6
chr2-187484023-GTA-TTA	chr2	187484023	GTA	TTA	23083	PASS	0	none	0	0	134	1e-6
chr2-187484418-G-A	chr2	187484418	G	A	458217	PASS	0.061717	mid	0.04243800000000002	10	134	0.061717
chr2-187488502-AT-A	chr2	187488502	AT	A	313.97	PASS	0	none	0	1	132	1e-6
chr2-187488503-T-*	chr2	187488503	T	*	10560	PASS	0	none	0	1	132	1e-6
chr2-187488503-T-A	chr2	187488503	T	A	10560	PASS	0.018912	afr	0.00110799999999999	0	132	0.018912
chr2-187503502-T-*	chr2	187503502	T	*	344319	PASS	0	none	9.620000000000004e-4	0	46	9.620000000000004e-4
chr2-187503502-T-A	chr2	187503502	T	A	344319	PASS	3.7706e-4	eas	4.710000000000004e-4	1	46	4.710000000000004e-4
chr2-187503502-T-C	chr2	187503502	T	C	344319	PASS	0.091889	nfe	0.028533	7	46	0.091889
chr2-187825285-C-T	chr2	187825285	C	T	274082	PASS	0.015243	nfe	0.00984999999999999	1	134	0.015243
chr2-187825768-G-A	chr2	187825768	G	A	539587	PASS	0.027787	mid	0.01459099999999999	2	134	0.027787
chr2-187825768-G-T	chr2	187825768	G	T	539587	PASS	0	none	0	0	134	1e-6
chr2-187826023-T-A	chr2	187826023	T	A	8653989	PASS	0.40588	nfe	0.363078	49	134	0.40588
chr2-187826093-G-A	chr2	187826093	G	A	12604198	PASS	0.87849	eas	0.6034040000000007	84	134	0.87849
chr2-187826346-A-G	chr2	187826346	A	G	32334	PASS	0.0033505	nfe	0.00179199999999999	1	134	0.0033505
chr2-188165755-C-G	chr2	188165755	C	G	150015	PASS	0	none	9e-6	0	0	9e-6
chr2-188165755-C-T	chr2	188165755	C	T	150015	PASS	0.93925	nfe	0.105639	0	0	0.93925
chr2-188165950-ATTT-A	chr2	188165950	ATTT	A	45277.97	PASS	0	none	1.27e-4	0	0	1.27e-4
chr2-188165950-ATTT-AT	chr2	188165950	ATTT	AT	45277.97	PASS	0	none	0.002306	0	0	0.002306
chr2-188165950-ATTT-ATT	chr2	188165950	ATTT	ATT	45277.97	PASS	0	none	0.03546300000000001	0	0	0.03546300000000001
chr2-188165950-ATTT-ATTTT	chr2	188165950	ATTT	ATTTT	45277.97	PASS	0	none	5.2999999999999994e-5	0	0	5.2999999999999994e-5
chr2-188166025-T-G	chr2	188166025	T	G	67326	PASS	0.67699	nfe	0.049595	0	0	0.67699
chr2-188227622-T-C	chr2	188227622	T	C	2122999	PASS	0.26083	afr	0.09702800000000004	8	134	0.26083
chr2-188227720-G-A	chr2	188227720	G	A	7601470	PASS	0.45111	nfe	0.3795909999999997	53	134	0.45111
chr2-188227924-G-A	chr2	188227924	G	A	6745	PASS	2.7988e-4	nfe	1.27e-4	1	134	2.7988e-4
chr2-188227967-T-C	chr2	188227967	T	C	3995035	PASS	0.30313	nfe	0.244497	33	134	0.30313
chr2-188228422-A-G	chr2	188228422	A	G	14226	PASS	0.008364	afr	0.00142399999999999	1	134	0.008364
chr2-188228427-T-C	chr2	188228427	T	C	149138	PASS	0.19652	afr	0.02054900000000001	1	134	0.19652
chr2-188477667-T-G	chr2	188477667	T	G	978212	PASS	0.38915	afr	0.055974	6	134	0.38915
chr2-188483303-C-CT	chr2	188483303	C	CT	405.97	PASS	4.352e-5	nfe	0	1	128	4.352e-5
chr2-188483547-T-C	chr2	188483547	T	C	103600	PASS	0.054406	amr	0.01060699999999999	2	134	0.054406
chr2-188522942-A-G	chr2	188522942	A	G	50182	PASS	0.012404	nfe	0.006034	1	132	0.012404
chr2-188528981-C-G	chr2	188528981	C	G	2593	PASS	8.4953e-4	nfe	1.88e-4	1	134	8.4953e-4
chr2-188529202-CTT-C	chr2	188529202	CTT	C	29824.97	ExcessHet	1.01e-6	nfe	0	0	128	1.01e-6
chr2-188529202-CTT-CT	chr2	188529202	CTT	CT	29824.97	ExcessHet	0	none	0.01485199999999999	1	128	0.01485199999999999
chr2-188529202-CTT-CTTT	chr2	188529202	CTT	CTTT	29824.97	ExcessHet	0	none	0.01188699999999999	0	128	0.01188699999999999
chr2-188529202-CTT-CTTTT	chr2	188529202	CTT	CTTTT	29824.97	ExcessHet	0	none	8.9e-5	0	128	8.9e-5
chr2-188541748-A-G	chr2	188541748	A	G	35765	PASS	0.01878	eas	0.00791199999999998	1	78	0.01878
chr2-188542121-A-G	chr2	188542121	A	G	110	PASS	0	none	3.6999999999999985e-5	0	0	3.6999999999999985e-5
chr2-188569132-C-T	chr2	188569132	C	T	159908	PASS	0.016263	nfe	0.00964099999999999	2	134	0.016263
chr2-188569190-C-*	chr2	188569190	C	*	1045319	PASS	0	none	9e-6	0	134	9e-6
chr2-188569190-C-A	chr2	188569190	C	A	1045319	PASS	0.38653	afr	0.05584100000000001	6	134	0.38653
chr2-188569523-GTTTTTTT-G	chr2	188569523	GTTTTTTT	G	667850	ExcessHet	0	none	0	0	82	1e-6
chr2-188569523-GTTTTTTT-GTTTT	chr2	188569523	GTTTTTTT	GTTTT	667850	ExcessHet	0	none	0	0	82	1e-6
chr2-188569523-GTTTTTTT-GTTTTT	chr2	188569523	GTTTTTTT	GTTTTT	667850	ExcessHet	0	none	8.910000000000005e-4	0	82	8.910000000000005e-4
chr2-188569523-GTTTTTTT-GTTTTTT	chr2	188569523	GTTTTTTT	GTTTTTT	667850	ExcessHet	0	none	0.08877	13	82	0.08877
chr2-188569523-GTTTTTTT-GTTTTTTTT	chr2	188569523	GTTTTTTT	GTTTTTTTT	667850	ExcessHet	0	none	0.196885	22	82	0.196885
chr2-188569523-GTTTTTTT-GTTTTTTTTT	chr2	188569523	GTTTTTTT	GTTTTTTTTT	667850	ExcessHet	0	none	0.0039	0	82	0.0039
chr2-188569523-GTTTTTTT-GTTTTTTTTTT	chr2	188569523	GTTTTTTT	GTTTTTTTTTT	667850	ExcessHet	0	none	3.6999999999999985e-5	0	82	3.6999999999999985e-5
chr2-188569523-GTTTTTTT-GTTTTTTTTTTT	chr2	188569523	GTTTTTTT	GTTTTTTTTTTT	667850	ExcessHet	0	none	0	0	82	1e-6
chr2-188569523-GTTTTTTT-TTTTTTTT	chr2	188569523	GTTTTTTT	TTTTTTTT	667850	ExcessHet	0	none	8.9e-5	0	82	8.9e-5
chr2-188569524-T-*	chr2	188569524	T	*	33	PASS	0	none	0.08989300000000003	13	70	0.08989300000000003
chr2-188569524-T-G	chr2	188569524	T	G	33	PASS	0	none	9e-6	0	70	9e-6
chr2-188569760-G-C	chr2	188569760	G	C	53899	PASS	0.039028	amr	0.006649	1	108	0.039028
chr2-188569984-GAA-AAA	chr2	188569984	GAA	AAA	269769	ExcessHet	0	none	7.030000000000006e-4	0	108	7.030000000000006e-4
chr2-188569984-GAA-G	chr2	188569984	GAA	G	269769	ExcessHet	0	none	3.6999999999999985e-5	0	108	3.6999999999999985e-5
chr2-188569984-GAA-GA	chr2	188569984	GAA	GA	269769	ExcessHet	0	none	0.00513	0	108	0.00513
chr2-188569984-GAA-GAAA	chr2	188569984	GAA	GAAA	269769	ExcessHet	0	none	0.15782500000000002	15	108	0.15782500000000002
chr2-188569984-GAA-GAAAA	chr2	188569984	GAA	GAAAA	269769	ExcessHet	0	none	0.002965	0	108	0.002965
chr2-188569984-GAA-GAAAAA	chr2	188569984	GAA	GAAAAA	269769	ExcessHet	0	none	1.47e-4	0	108	1.47e-4
chr2-188569984-GAA-GAAAAAA	chr2	188569984	GAA	GAAAAAA	269769	ExcessHet	0	none	2.2000000000000003e-5	0	108	2.2000000000000003e-5
chr2-188569984-GAA-TAA	chr2	188569984	GAA	TAA	269769	ExcessHet	0	none	9e-6	0	108	9e-6
chr2-188584169-A-T	chr2	188584169	A	T	7898570	PASS	0.99759	nfe	0.9749860000000004	132	132	0.99759
chr2-188584204-TATTTAGCATTACA-T	chr2	188584204	TATTTAGCATTACA	T	2344041.97	PASS	0.26125	nfe	0.161168	26	134	0.26125
chr2-188584469-A-G	chr2	188584469	A	G	88957	PASS	0.020623	nfe	0.01042399999999999	2	134	0.020623
chr2-188584521-A-G	chr2	188584521	A	G	1084997	PASS	0.22463	nfe	0.155047	26	132	0.22463
chr2-188588107-T-C	chr2	188588107	T	C	40	PASS	0	none	0	1	134	1e-6
chr2-188589633-T-C	chr2	188589633	T	C	233001	PASS	0.056641	nfe	0.033118	6	134	0.056641
chr2-188589957-A-C	chr2	188589957	A	C	74394	PASS	2.122e-5	eas	0	0	108	2.122e-5
chr2-188589957-A-G	chr2	188589957	A	G	74394	PASS	0.17006	afr	0.01242999999999998	2	108	0.17006
chr2-188589957-A-T	chr2	188589957	A	T	74394	PASS	0	none	9e-6	0	108	9e-6
chr2-188589974-CTT-C	chr2	188589974	CTT	C	1285998	PASS	1.2992e-4	nfe	2.720000000000003e-4	1	52	2.720000000000003e-4
chr2-188589974-CTT-CT	chr2	188589974	CTT	CT	1285998	PASS	0	none	0.00855399999999998	1	52	0.00855399999999998
chr2-188589974-CTT-CTTT	chr2	188589974	CTT	CTTT	1285998	PASS	0	none	0.3815779999999997	25	52	0.3815779999999997
chr2-188589974-CTT-CTTTT	chr2	188589974	CTT	CTTTT	1285998	PASS	0	none	0.04415300000000002	3	52	0.04415300000000002
chr2-188589974-CTT-CTTTTT	chr2	188589974	CTT	CTTTTT	1285998	PASS	0	none	0.00144499999999999	0	52	0.00144499999999999
chr2-188589974-CTT-CTTTTTT	chr2	188589974	CTT	CTTTTTT	1285998	PASS	0	none	8.9e-5	0	52	8.9e-5
chr2-188589974-CTT-CTTTTTTT	chr2	188589974	CTT	CTTTTTTT	1285998	PASS	0	none	0	0	52	1e-6
chr2-188589974-CTT-TTT	chr2	188589974	CTT	TTT	1285998	PASS	0	none	2.2899999999999996e-4	0	52	2.2899999999999996e-4
chr2-188593298-T-A	chr2	188593298	T	A	24927	PASS	0.17768	afr	0.01921100000000001	0	0	0.17768
chr2-188593606-T-G	chr2	188593606	T	G	303	PASS	0	none	2.2000000000000003e-5	1	34	2.2000000000000003e-5
chr2-188593777-T-C	chr2	188593777	T	C	11388	PASS	0.013238	afr	8.210000000000002e-4	1	132	0.013238
chr2-188593906-T-G	chr2	188593906	T	G	17199	PASS	0.013284	afr	8.450000000000003e-4	1	134	0.013284
chr2-188594286-G-A	chr2	188594286	G	A	30399	PASS	0.019445	nfe	0.007244	2	108	0.019445
chr2-188734770-A-C	chr2	188734770	A	C	840840	PASS	0.027951	nfe	0.01722300000000001	3	134	0.027951
chr2-188734788-T-A	chr2	188734788	T	A	166250	PASS	0.0046185	nfe	0.00317	2	134	0.0046185
chr2-188735007-A-G	chr2	188735007	A	G	5693	PASS	0.001727	amr	2.5100000000000014e-4	1	134	0.001727
chr2-188735011-G-A	chr2	188735011	G	A	1404	PASS	7.07e-6	nfe	0	1	134	7.07e-6
chr2-188974289-C-T	chr2	188974289	C	T	23370	PASS	0.0036306	nfe	0.00219	2	132	0.0036306
chr2-188974410-G-A	chr2	188974410	G	A	107252	PASS	0.015912	sas	0.006086	1	134	0.015912
chr2-188974665-A-G	chr2	188974665	A	G	6619	PASS	6.4724e-4	nfe	1.88e-4	1	134	6.4724e-4
chr2-188985047-A-G	chr2	188985047	A	G	12665634	PASS	0.57442	eas	0.35494399999999976	54	134	0.57442
chr2-188985086-G-A	chr2	188985086	G	A	714	PASS	6.037e-5	amr	0	1	134	6.037e-5
chr2-188985152-G-T	chr2	188985152	G	T	101565	PASS	0.0051114	nfe	0.00224	1	134	0.0051114
chr2-188985854-G-A	chr2	188985854	G	A	314471	PASS	0.084194	eas	0.01348799999999999	1	134	0.084194
chr2-188987945-TAGTTATCAAAA-T	chr2	188987945	TAGTTATCAAAA	T	113355.97	PASS	0.008505	nfe	0.005854	3	134	0.008505
chr2-188987970-T-G	chr2	188987970	T	G	4020	VQSRTrancheSNP99.90to99.95	0.0025165	nfe	0.00179199999999999	0	126	0.0025165
chr2-188988769-C-T	chr2	188988769	C	T	42503	PASS	0.0070534	nfe	0.003651	1	130	0.0070534
chr2-188990440-A-G	chr2	188990440	A	G	2461989	PASS	0.17586	mid	0.131508	21	134	0.17586
chr2-188990440-A-T	chr2	188990440	A	T	2461989	PASS	5.2e-7	nfe	2.2000000000000003e-5	0	134	2.2000000000000003e-5
chr2-188990918-A-G	chr2	188990918	A	G	282413	PASS	0.18034	afr	0.01611700000000001	1	134	0.18034
chr2-188990948-T-*	chr2	188990948	T	*	7160225	PASS	0	none	0	0	134	1e-6
chr2-188990948-T-A	chr2	188990948	T	A	7160225	PASS	0.5753	eas	0.35359299999999966	54	134	0.5753
chr2-188991360-A-G	chr2	188991360	A	G	635864	PASS	0.28001	afr	0.05057700000000002	2	134	0.28001
chr2-188992321-GTA-G	chr2	188992321	GTA	G	122456.97	PASS	1.193e-4	eas	1.27e-4	0	134	1.27e-4
chr2-188992321-GTA-GTATA	chr2	188992321	GTA	GTATA	122456.97	PASS	0	none	0.007327	1	134	0.007327
chr2-188993267-T-C	chr2	188993267	T	C	9416236	PASS	0.54952	afr	0.3329509999999997	29	134	0.54952
chr2-188994053-A-T	chr2	188994053	A	T	5132	PASS	2.8888e-4	nfe	3.6999999999999985e-5	1	134	2.8888e-4
chr2-188994076-C-T	chr2	188994076	C	T	13758	PASS	8.1387e-4	mid	8.9e-5	1	134	8.1387e-4
chr2-188994296-C-T	chr2	188994296	C	T	255395	PASS	0.062342	afr	0.004416	1	134	0.062342
chr2-188994347-T-A	chr2	188994347	T	A	3635440	PASS	0.37988	afr	0.06426600000000002	2	134	0.37988
chr2-188994708-CTT-C	chr2	188994708	CTT	C	5422249.97	ExcessHet	1.5549e-4	sas	0.00149699999999999	1	120	0.00149699999999999
chr2-188994708-CTT-CT	chr2	188994708	CTT	CT	5422249.97	ExcessHet	0	none	0.235396	30	120	0.235396
chr2-188994708-CTT-CTTT	chr2	188994708	CTT	CTTT	5422249.97	ExcessHet	0	none	0.22075400000000003	30	120	0.22075400000000003
chr2-188994708-CTT-CTTTT	chr2	188994708	CTT	CTTTT	5422249.97	ExcessHet	0	none	6.100000000000004e-4	0	120	6.100000000000004e-4
chr2-188995904-A-C	chr2	188995904	A	C	1180046	PASS	0.34812	afr	0.061243	2	134	0.34812
chr2-188995931-A-G	chr2	188995931	A	G	1025101	PASS	0.26369	afr	0.05252700000000002	2	134	0.26369
chr2-188996066-T-C	chr2	188996066	T	C	1278925	PASS	0.35073	afr	0.061243	2	134	0.35073
chr2-188996249-AGTGTGTGT-A	chr2	188996249	AGTGTGTGT	A	1295810	ExcessHet	0.017004	sas	0.00184099999999999	0	112	0.017004
chr2-188996249-AGTGTGTGT-AGT	chr2	188996249	AGTGTGTGT	AGT	1295810	ExcessHet	0	none	7.500000000000004e-4	0	112	7.500000000000004e-4
chr2-188996249-AGTGTGTGT-AGTGT	chr2	188996249	AGTGTGTGT	AGTGT	1295810	ExcessHet	0	none	0.043292	0	112	0.043292
chr2-188996249-AGTGTGTGT-AGTGTGT	chr2	188996249	AGTGTGTGT	AGTGTGT	1295810	ExcessHet	0	none	0.15006600000000003	16	112	0.15006600000000003
chr2-188996249-AGTGTGTGT-AGTGTGTGTGT	chr2	188996249	AGTGTGTGT	AGTGTGTGTGT	1295810	ExcessHet	0	none	0.01277199999999999	0	112	0.01277199999999999
chr2-188996249-AGTGTGTGT-AGTGTGTGTGTGT	chr2	188996249	AGTGTGTGT	AGTGTGTGTGTGT	1295810	ExcessHet	0	none	5.41e-4	0	112	5.41e-4
chr2-188996249-AGTGTGTGT-TGTGTGTGT	chr2	188996249	AGTGTGTGT	TGTGTGTGT	1295810	ExcessHet	0	none	9e-6	0	112	9e-6
chr2-188996268-GTGTA-*	chr2	188996268	GTGTA	*	19954	VQSRTrancheINDEL95.00to96.00	0	none	2.09e-4	0	124	2.09e-4
chr2-188996268-GTGTA-ATGTA	chr2	188996268	GTGTA	ATGTA	19954	VQSRTrancheINDEL95.00to96.00	0	none	4.05e-4	0	124	4.05e-4
chr2-188996268-GTGTA-G	chr2	188996268	GTGTA	G	19954	VQSRTrancheINDEL95.00to96.00	9.92e-6	amr	5.41e-4	0	124	5.41e-4
chr2-188996268-GTGTA-GTATATGTA	chr2	188996268	GTGTA	GTATATGTA	19954	VQSRTrancheINDEL95.00to96.00	0	none	0	0	124	1e-6
chr2-188996268-GTGTA-GTATGTA	chr2	188996268	GTGTA	GTATGTA	19954	VQSRTrancheINDEL95.00to96.00	0	none	0.00444	0	124	0.00444
chr2-188996270-GTA-*	chr2	188996270	GTA	*	3398433	ExcessHet	0	none	5.870000000000005e-4	0	106	5.870000000000005e-4
chr2-188996270-GTA-ATA	chr2	188996270	GTA	ATA	3398433	ExcessHet	0	none	0.236896	20	106	0.236896
chr2-188996270-GTA-CTA	chr2	188996270	GTA	CTA	3398433	ExcessHet	0	none	0	0	106	1e-6
chr2-188996270-GTA-G	chr2	188996270	GTA	G	3398433	ExcessHet	0.0025911	amr	0.01070399999999998	1	106	0.01070399999999998
chr2-188996270-GTA-GTATA	chr2	188996270	GTA	GTATA	3398433	ExcessHet	0	none	0.004848	1	106	0.004848
chr2-188996270-GTA-GTATATA	chr2	188996270	GTA	GTATATA	3398433	ExcessHet	0	none	2.2000000000000003e-5	0	106	2.2000000000000003e-5
chr2-188996270-GTA-GTGTATA	chr2	188996270	GTA	GTGTATA	3398433	ExcessHet	0	none	9e-6	0	106	9e-6
chr2-188996270-GTA-TTA	chr2	188996270	GTA	TTA	3398433	ExcessHet	0	none	0	0	106	1e-6
chr2-188996272-A-*	chr2	188996272	A	*	27718	PASS	0	none	0.01123199999999999	1	102	0.01123199999999999
chr2-188996272-A-G	chr2	188996272	A	G	27718	PASS	0.021281	afr	0.004313	0	102	0.021281
chr2-188996272-A-T	chr2	188996272	A	T	27718	PASS	0	none	0	0	102	1e-6
chr2-188996280-ATATGTATATGTATATC-*	chr2	188996280	ATATGTATATGTATATC	*	151174.97	PASS	0	none	0.003524	0	132	0.003524
chr2-188996280-ATATGTATATGTATATC-A	chr2	188996280	ATATGTATATGTATATC	A	151174.97	PASS	4.5535e-4	afr	8.210000000000002e-4	0	132	8.210000000000002e-4
chr2-188996280-ATATGTATATGTATATC-ATATATGTATATC	chr2	188996280	ATATGTATATGTATATC	ATATATGTATATC	151174.97	PASS	0	none	0.01601100000000002	1	132	0.01601100000000002
chr2-188996281-T-*	chr2	188996281	T	*	757	PASS	0	none	0.02068000000000001	1	132	0.02068000000000001
chr2-188996281-T-G	chr2	188996281	T	G	757	PASS	1.8e-6	nfe	0	0	132	1.8e-6
chr2-188996282-ATGTATATGTATATC-*	chr2	188996282	ATGTATATGTATATC	*	34251	VQSRTrancheINDEL95.00to96.00	0	none	0.02046800000000001	1	132	0.02046800000000001
chr2-188996282-ATGTATATGTATATC-A	chr2	188996282	ATGTATATGTATATC	A	34251	VQSRTrancheINDEL95.00to96.00	1.65e-4	sas	8.9e-5	0	132	1.65e-4
chr2-188996282-ATGTATATGTATATC-ATATATGTATATC	chr2	188996282	ATGTATATGTATATC	ATATATGTATATC	34251	VQSRTrancheINDEL95.00to96.00	0	none	0.002866	0	132	0.002866
chr2-188996282-ATGTATATGTATATC-GTGTATATGTATATC	chr2	188996282	ATGTATATGTATATC	GTGTATATGTATATC	34251	VQSRTrancheINDEL95.00to96.00	0	none	0	0	132	1e-6
chr2-188996282-ATGTATATGTATATC-TTGTATATGTATATC	chr2	188996282	ATGTATATGTATATC	TTGTATATGTATATC	34251	VQSRTrancheINDEL95.00to96.00	0	none	9e-6	0	132	9e-6
chr2-188996284-GTATATGTATATC-*	chr2	188996284	GTATATGTATATC	*	1564	VQSRTrancheINDEL95.00to96.00	0	none	0.023497	1	112	0.023497
chr2-188996284-GTATATGTATATC-ATATATGTATATC	chr2	188996284	GTATATGTATATC	ATATATGTATATC	1564	VQSRTrancheINDEL95.00to96.00	0	none	5.2999999999999994e-5	0	112	5.2999999999999994e-5
chr2-188996284-GTATATGTATATC-G	chr2	188996284	GTATATGTATATC	G	1564	VQSRTrancheINDEL95.00to96.00	3.419e-5	afr	0	0	112	3.419e-5
chr2-188996284-GTATATGTATATC-TTATATGTATATC	chr2	188996284	GTATATGTATATC	TTATATGTATATC	1564	VQSRTrancheINDEL95.00to96.00	0	none	0.00122799999999999	0	112	0.00122799999999999
chr2-188996286-ATATGTATATC-*	chr2	188996286	ATATGTATATC	*	257970.97	VQSRTrancheINDEL95.00to96.00	0	none	0.003835	0	126	0.003835
chr2-188996286-ATATGTATATC-A	chr2	188996286	ATATGTATATC	A	257970.97	VQSRTrancheINDEL95.00to96.00	0.12427	afr	0.02944300000000001	0	126	0.12427
chr2-188996288-ATGTATATC-*	chr2	188996288	ATGTATATC	*	43450.97	PASS	0	none	0.03293300000000001	0	130	0.03293300000000001
chr2-188996288-ATGTATATC-A	chr2	188996288	ATGTATATC	A	43450.97	PASS	0.016428	afr	0.00184499999999999	0	130	0.016428
chr2-188996288-ATGTATATC-ATATATC	chr2	188996288	ATGTATATC	ATATATC	43450.97	PASS	0	none	7.099999999999998e-5	0	130	7.099999999999998e-5
chr2-188996289-TGTATATCTATATATATAC-*	chr2	188996289	TGTATATCTATATATATAC	*	10093	PASS	0	none	0.03529200000000002	0	130	0.03529200000000002
chr2-188996289-TGTATATCTATATATATAC-CGTATATCTATATATATAC	chr2	188996289	TGTATATCTATATATATAC	CGTATATCTATATATATAC	10093	PASS	0	none	0	0	130	1e-6
chr2-188996289-TGTATATCTATATATATAC-T	chr2	188996289	TGTATATCTATATATATAC	T	10093	PASS	2.1439e-4	afr	2.09e-4	0	130	2.1439e-4
chr2-188996290-G-*	chr2	188996290	G	*	1166	VQSRTrancheINDEL95.00to96.00	0	none	0.03554100000000002	0	112	0.03554100000000002
chr2-188996290-G-A	chr2	188996290	G	A	1166	VQSRTrancheINDEL95.00to96.00	6.824e-5	nfe	7.099999999999998e-5	0	112	7.099999999999998e-5
chr2-188996290-G-GTA	chr2	188996290	G	GTA	1166	VQSRTrancheINDEL95.00to96.00	0	none	0	0	112	1e-6
chr2-188996290-G-T	chr2	188996290	G	T	1166	VQSRTrancheINDEL95.00to96.00	1.1689e-4	nfe	0.00122999999999999	0	112	0.00122999999999999
chr2-188996292-ATATC-*	chr2	188996292	ATATC	*	161767.97	VQSRTrancheINDEL95.00to96.00	0	none	0.03565700000000001	0	130	0.03565700000000001
chr2-188996292-ATATC-A	chr2	188996292	ATATC	A	161767.97	VQSRTrancheINDEL95.00to96.00	0.077192	afr	0.01612200000000001	0	130	0.077192
chr2-188996292-ATATC-AAAATCTATC	chr2	188996292	ATATC	AAAATCTATC	161767.97	VQSRTrancheINDEL95.00to96.00	0	none	0	0	130	1e-6
chr2-188996294-ATC-*	chr2	188996294	ATC	*	30829.97	PASS	0	none	0.05125000000000001	0	130	0.05125000000000001
chr2-188996294-ATC-A	chr2	188996294	ATC	A	30829.97	PASS	0.0028005	afr	0.002817	0	130	0.002817
chr2-188996296-CTA-*	chr2	188996296	CTA	*	50205	VQSRTrancheINDEL95.00to96.00	0	none	0.05437400000000002	0	110	0.05437400000000002
chr2-188996296-CTA-ATA	chr2	188996296	CTA	ATA	50205	VQSRTrancheINDEL95.00to96.00	0	none	0.00127699999999999	1	110	0.00127699999999999
chr2-188996296-CTA-C	chr2	188996296	CTA	C	50205	VQSRTrancheINDEL95.00to96.00	2.1473e-4	afr	5.41e-4	0	110	5.41e-4
chr2-188996296-CTA-CTATA	chr2	188996296	CTA	CTATA	50205	VQSRTrancheINDEL95.00to96.00	0	none	0.004875	1	110	0.004875
chr2-188996303-TATACAC-*	chr2	188996303	TATACAC	*	2671477	PASS	0	none	2.2000000000000003e-5	0	124	2.2000000000000003e-5
chr2-188996303-TATACAC-CATACAC	chr2	188996303	TATACAC	CATACAC	2671477	PASS	0	none	0.006475	0	124	0.006475
chr2-188996303-TATACAC-T	chr2	188996303	TATACAC	T	2671477	PASS	4.2886e-4	eas	7.099999999999998e-5	0	124	4.2886e-4
chr2-188996303-TATACAC-TAC	chr2	188996303	TATACAC	TAC	2671477	PASS	0	none	0.004725	1	124	0.004725
chr2-188996303-TATACAC-TACACACACACACACACACACATACAC	chr2	188996303	TATACAC	TACACACACACACACACACACATACAC	2671477	PASS	0	none	2.2000000000000003e-5	0	124	2.2000000000000003e-5
chr2-188996303-TATACAC-TACACACACACACATACAC	chr2	188996303	TATACAC	TACACACACACACATACAC	2671477	PASS	0	none	4.730000000000004e-4	0	124	4.730000000000004e-4
chr2-188996303-TATACAC-TACACACACACATACAC	chr2	188996303	TATACAC	TACACACACACATACAC	2671477	PASS	0	none	0.009071	0	124	0.009071
chr2-188996303-TATACAC-TACACACACATACAC	chr2	188996303	TATACAC	TACACACACATACAC	2671477	PASS	0	none	0.159362	15	124	0.159362
chr2-188996303-TATACAC-TACACACATACAC	chr2	188996303	TATACAC	TACACACATACAC	2671477	PASS	0	none	0.03887900000000002	2	124	0.03887900000000002
chr2-188996303-TATACAC-TACACATACAC	chr2	188996303	TATACAC	TACACATACAC	2671477	PASS	0	none	0.03544400000000002	3	124	0.03544400000000002
chr2-188996303-TATACAC-TACATACAC	chr2	188996303	TATACAC	TACATACAC	2671477	PASS	0	none	0.00234	0	124	0.00234
chr2-188996303-TATACAC-TCCACACACATACAC	chr2	188996303	TATACAC	TCCACACACATACAC	2671477	PASS	0	none	9e-6	0	124	9e-6
chr2-188996305-TACAC-*	chr2	188996305	TACAC	*	13799233	ExcessHet	0	none	0.003043	1	110	0.003043
chr2-188996305-TACAC-CACAC	chr2	188996305	TACAC	CACAC	13799233	ExcessHet	0	none	0.2621839999999993	22	110	0.2621839999999993
chr2-188996305-TACAC-T	chr2	188996305	TACAC	T	13799233	ExcessHet	4.0843e-4	mid	6.570000000000002e-4	0	110	6.570000000000002e-4
chr2-188996305-TACAC-TAC	chr2	188996305	TACAC	TAC	13799233	ExcessHet	0	none	0.01269899999999999	0	110	0.01269899999999999
chr2-188996305-TACAC-TACACAC	chr2	188996305	TACAC	TACACAC	13799233	ExcessHet	0	none	0.3999889999999993	52	110	0.3999889999999993
chr2-188996305-TACAC-TACACACAC	chr2	188996305	TACAC	TACACACAC	13799233	ExcessHet	0	none	0.006188	0	110	0.006188
chr2-188996305-TACAC-TACACACACAC	chr2	188996305	TACAC	TACACACACAC	13799233	ExcessHet	0	none	0.00127699999999999	0	110	0.00127699999999999
chr2-188996305-TACAC-TACACACACACAC	chr2	188996305	TACAC	TACACACACACAC	13799233	ExcessHet	0	none	0.00122899999999999	1	110	0.00122899999999999
chr2-188996305-TACAC-TACACACACACACAC	chr2	188996305	TACAC	TACACACACACACAC	13799233	ExcessHet	0	none	0.002314	0	110	0.002314
chr2-188996305-TACAC-TACACACACACACACAC	chr2	188996305	TACAC	TACACACACACACACAC	13799233	ExcessHet	0	none	2.2999999999999995e-4	0	110	2.2999999999999995e-4
chr2-188996305-TACAC-TACACACACACACACACACACACACAC	chr2	188996305	TACAC	TACACACACACACACACACACACACAC	13799233	ExcessHet	0	none	0	0	110	1e-6
chr2-188996305-TACAC-TATACACAC	chr2	188996305	TACAC	TATACACAC	13799233	ExcessHet	0	none	2.09e-4	0	110	2.09e-4
chr2-188996305-TACAC-TATACACACACAC	chr2	188996305	TACAC	TATACACACACAC	13799233	ExcessHet	0	none	0	0	110	1e-6
chr2-188996305-TACAC-TATACACACACACACAC	chr2	188996305	TACAC	TATACACACACACACAC	13799233	ExcessHet	0	none	0	0	110	1e-6
chr2-188996305-TACAC-TATACACACACACACACAC	chr2	188996305	TACAC	TATACACACACACACACAC	13799233	ExcessHet	0	none	9e-6	0	110	9e-6
chr2-188996307-C-*	chr2	188996307	C	*	1732880	PASS	0	none	0.014901	1	124	0.014901
chr2-188996307-C-CAT	chr2	188996307	C	CAT	1732880	PASS	0	none	2.2000000000000003e-5	0	124	2.2000000000000003e-5
chr2-188996307-C-T	chr2	188996307	C	T	1732880	PASS	0.12783	mid	0.11761800000000004	21	124	0.12783
chr2-188996309-C-*	chr2	188996309	C	*	26020	PASS	0	none	4.950000000000003e-4	0	108	4.950000000000003e-4
chr2-188996309-C-T	chr2	188996309	C	T	26020	PASS	0.0015967	mid	0.01508999999999998	1	108	0.01508999999999998
chr2-188997014-TATATATATATGAGACATATATATATGAGACATATATATATGAGACATATATATATGAGAC-T	chr2	188997014	TATATATATATGAGACATATATATATGAGACATATATATATGAGACATATATATATGAGAC	T	12551110.97	PASS	0.018617	afr	0.00184199999999999	0	128	0.018617
chr2-188997014-TATATATATATGAGACATATATATATGAGACATATATATATGAGACATATATATATGAGAC-TATATATATATATGAGACATATATATATGAGACATATATATATGAGACATATATATATGAGACATATATATATGAGAC	chr2	188997014	TATATATATATGAGACATATATATATGAGACATATATATATGAGACATATATATATGAGAC	TATATATATATATGAGACATATATATATGAGACATATATATATGAGACATATATATATGAGACATATATATATGAGAC	12551110.97	PASS	0	none	9e-6	0	128	9e-6
chr2-188997014-TATATATATATGAGACATATATATATGAGACATATATATATGAGACATATATATATGAGAC-TATATATATATGAGAC	chr2	188997014	TATATATATATGAGACATATATATATGAGACATATATATATGAGACATATATATATGAGAC	TATATATATATGAGAC	12551110.97	PASS	0	none	0.002439	0	128	0.002439
chr2-188997014-TATATATATATGAGACATATATATATGAGACATATATATATGAGACATATATATATGAGAC-TATATATATATGAGACATATATATATGAGAC	chr2	188997014	TATATATATATGAGACATATATATATGAGACATATATATATGAGACATATATATATGAGAC	TATATATATATGAGACATATATATATGAGAC	12551110.97	PASS	0	none	0.38942099999999985	56	128	0.38942099999999985
chr2-188997014-TATATATATATGAGACATATATATATGAGACATATATATATGAGACATATATATATGAGAC-TATATATATATGAGACATATATATATGAGACATATATATATGAGAC	chr2	188997014	TATATATATATGAGACATATATATATGAGACATATATATATGAGACATATATATATGAGAC	TATATATATATGAGACATATATATATGAGACATATATATATGAGAC	12551110.97	PASS	0	none	0.16905800000000001	23	128	0.16905800000000001
chr2-188997014-TATATATATATGAGACATATATATATGAGACATATATATATGAGACATATATATATGAGAC-TATATATATATGAGACATATATATATGAGACATATATATATGAGACATATATATATGAGACATATATATATGAGAC	chr2	188997014	TATATATATATGAGACATATATATATGAGACATATATATATGAGACATATATATATGAGAC	TATATATATATGAGACATATATATATGAGACATATATATATGAGACATATATATATGAGACATATATATATGAGAC	12551110.97	PASS	0	none	0.038275000000000003	6	128	0.038275000000000003
chr2-188997014-TATATATATATGAGACATATATATATGAGACATATATATATGAGACATATATATATGAGAC-TATATATATATGAGACATATATATATGAGACATATATATATGAGACATATATATATGAGACATATATATATGAGACATATATATATGAGAC	chr2	188997014	TATATATATATGAGACATATATATATGAGACATATATATATGAGACATATATATATGAGAC	TATATATATATGAGACATATATATATGAGACATATATATATGAGACATATATATATGAGACATATATATATGAGACATATATATATGAGAC	12551110.97	PASS	0	none	0.003448	1	128	0.003448
chr2-188997014-TATATATATATGAGACATATATATATGAGACATATATATATGAGACATATATATATGAGAC-TATATATATATGAGACATATATATATGAGACATATATATATGAGACATATATATATGAGACATATATATATGAGACATATATATATGAGACATATATATATGAGAC	chr2	188997014	TATATATATATGAGACATATATATATGAGACATATATATATGAGACATATATATATGAGAC	TATATATATATGAGACATATATATATGAGACATATATATATGAGACATATATATATGAGACATATATATATGAGACATATATATATGAGACATATATATATGAGAC	12551110.97	PASS	0	none	0.006601	0	128	0.006601
chr2-188997014-TATATATATATGAGACATATATATATGAGACATATATATATGAGACATATATATATGAGAC-TATATATATGAGACATATATATATGAGACATATATATATGAGACATATATATATGAGACATATATATATGAGAC	chr2	188997014	TATATATATATGAGACATATATATATGAGACATATATATATGAGACATATATATATGAGAC	TATATATATGAGACATATATATATGAGACATATATATATGAGACATATATATATGAGACATATATATATGAGAC	12551110.97	PASS	0	none	2.2000000000000003e-5	0	128	2.2000000000000003e-5
chr2-188997016-TATATATATGAGACATATATATATGAGAC-*	chr2	188997016	TATATATATGAGACATATATATATGAGAC	*	91906.97	PASS	0	none	0.5340850000000007	75	122	0.5340850000000007
chr2-188997016-TATATATATGAGACATATATATATGAGAC-T	chr2	188997016	TATATATATGAGACATATATATATGAGAC	T	91906.97	PASS	0.01449	eas	0.00105999999999999	0	122	0.01449
chr2-188997016-TATATATATGAGACATATATATATGAGAC-TATATATATATGAGAC	chr2	188997016	TATATATATGAGACATATATATATGAGAC	TATATATATATGAGAC	91906.97	PASS	0	none	6.330000000000003e-4	1	122	6.330000000000003e-4
chr2-188997025-GAGACATATATATATGAGACATA-*	chr2	188997025	GAGACATATATATATGAGACATA	*	1460.97	VQSRTrancheINDEL99.90to99.95	0	none	0.5359780000000007	76	122	0.5359780000000007
chr2-188997025-GAGACATATATATATGAGACATA-G	chr2	188997025	GAGACATATATATATGAGACATA	G	1460.97	VQSRTrancheINDEL99.90to99.95	3.34e-6	nfe	2.2000000000000003e-5	0	122	2.2000000000000003e-5
chr2-188997029-CAT-*	chr2	188997029	CAT	*	285.97	PASS	0	none	0.5360050000000007	76	122	0.5360050000000007
chr2-188997029-CAT-C	chr2	188997029	CAT	C	285.97	PASS	0	none	2.2000000000000003e-5	0	122	2.2000000000000003e-5
chr2-188997031-T-*	chr2	188997031	T	*	4255.97	VQSRTrancheINDEL99.50to99.90	0	none	0.4640129999999993	59	124	0.4640129999999993
chr2-188997031-T-TATATATATGAGACATATATATATGAGACATATATATATGAGAC	chr2	188997031	T	TATATATATGAGACATATATATATGAGACATATATATATGAGAC	4255.97	VQSRTrancheINDEL99.50to99.90	0	none	3.6999999999999985e-5	0	124	3.6999999999999985e-5
chr2-188997040-GAGACATATATATATGAGACATATATATA-*	chr2	188997040	GAGACATATATATATGAGACATATATATA	*	273.97	PASS	0	none	0.4639839999999993	59	124	0.4639839999999993
chr2-188997040-GAGACATATATATATGAGACATATATATA-G	chr2	188997040	GAGACATATATATATGAGACATATATATA	G	273.97	PASS	0	none	2.2000000000000003e-5	0	124	2.2000000000000003e-5
chr2-188997044-C-*	chr2	188997044	C	*	301	PASS	0	none	0.4640109999999993	59	124	0.4640109999999993
chr2-188997044-C-T	chr2	188997044	C	T	301	PASS	8.625e-5	nfe	2.2000000000000003e-5	0	124	8.625e-5
chr2-188997236-A-G	chr2	188997236	A	G	1550799	PASS	0.24533	afr	0.03208100000000002	2	134	0.24533
chr2-188997322-G-C	chr2	188997322	G	C	7646965	PASS	0.22039	afr	0.153252	29	134	0.22039
chr2-188997371-G-A	chr2	188997371	G	A	7513628	PASS	0.21985	afr	0.15252500000000002	29	134	0.21985
chr2-188997477-C-T	chr2	188997477	C	T	50968367	PASS	0.99817	nfe	0.9866640000000002	134	134	0.99817
chr2-188997626-G-A	chr2	188997626	G	A	2234797	PASS	0.35207	afr	0.06129600000000002	2	134	0.35207
chr2-188997651-T-C	chr2	188997651	T	C	398319	PASS	0.083014	eas	0.00870399999999999	1	134	0.083014
chr2-188998164-G-A	chr2	188998164	G	A	1183101	PASS	0.34681	afr	0.06126900000000001	2	134	0.34681
chr2-188998557-A-C	chr2	188998557	A	C	33686	PASS	9.607e-5	nfe	9e-6	0	134	9.607e-5
chr2-188998557-A-G	chr2	188998557	A	G	33686	PASS	0.0045641	mid	8.450000000000003e-4	1	134	0.0045641
chr2-188998663-C-T	chr2	188998663	C	T	9208724	PASS	0.34012	sas	0.26786799999999966	26	134	0.34012
chr2-188999354-G-A	chr2	188999354	G	A	16010845	PASS	0.31789	mid	0.25566899999999965	26	134	0.31789
chr2-188999625-G-T	chr2	188999625	G	T	1399	PASS	1.1246e-4	nfe	9.620000000000004e-4	1	52	9.620000000000004e-4
chr2-188999649-G-A	chr2	188999649	G	A	4699	PASS	1.356e-5	nfe	9e-6	0	106	1.356e-5
chr2-188999649-G-T	chr2	188999649	G	T	4699	PASS	8.812e-5	eas	8.920000000000005e-4	1	106	8.920000000000005e-4
chr2-188999856-T-C	chr2	188999856	T	C	14864123	PASS	0.36655	mid	0.2902219999999994	51	134	0.36655
chr2-189001473-T-A	chr2	189001473	T	A	33026916	PASS	0.90565	eas	0.6907400000000002	83	134	0.90565
chr2-189001616-AC-A	chr2	189001616	AC	A	2379197.97	PASS	0.35254	afr	0.06132300000000002	2	134	0.35254
chr2-189001719-A-G	chr2	189001719	A	G	133314	PASS	0.0089125	mid	0.006008	1	134	0.0089125
chr2-189002418-A-G	chr2	189002418	A	G	1570737	PASS	0.3506	afr	0.06161700000000002	2	134	0.3506
chr2-189002479-G-A	chr2	189002479	G	A	6824468	PASS	0.56871	eas	0.3542959999999997	54	134	0.56871
chr2-189003118-T-A	chr2	189003118	T	A	9762673	PASS	0.38275	sas	0.27018999999999976	27	134	0.38275
chr2-189003156-C-T	chr2	189003156	C	T	8925880	PASS	0.38275	sas	0.27153899999999986	28	134	0.38275
chr2-189003655-G-A	chr2	189003655	G	A	2407736	PASS	0.33423	afr	0.06506900000000002	2	134	0.33423
chr2-189003684-C-T	chr2	189003684	C	T	2587324	PASS	0.33543	afr	0.06504200000000002	2	134	0.33543
chr2-189003809-T-A	chr2	189003809	T	A	999437	PASS	0.041063	nfe	0.022294	3	134	0.041063
chr2-189003809-T-G	chr2	189003809	T	G	999437	PASS	0	none	0	0	134	1e-6
chr2-189003890-G-C	chr2	189003890	G	C	179918	PASS	0.066542	afr	0.005262	1	134	0.066542
chr2-189005520-A-C	chr2	189005520	A	C	1722737	PASS	0.15791	afr	0.07570200000000002	10	134	0.15791
chr2-189005711-A-G	chr2	189005711	A	G	28920	PASS	0.0074161	nfe	0.003675	1	122	0.0074161
chr2-189006847-A-G	chr2	189006847	A	G	674479	PASS	0.23925	afr	0.045105	2	134	0.23925
chr2-189006897-G-A	chr2	189006897	G	A	1153772	PASS	0.23703	afr	0.045105	2	134	0.23703
chr2-189006901-C-T	chr2	189006901	C	T	1205215	PASS	0.23703	afr	0.04513100000000001	2	134	0.23703
chr2-189006942-T-G	chr2	189006942	T	G	592	VQSRTrancheSNP99.80to99.90	3.4949e-4	eas	1.88e-4	2	116	3.4949e-4
chr2-189007074-G-C	chr2	189007074	G	C	1779948	PASS	0.27446	sas	0.212266	20	102	0.27446
chr2-189007096-AATATATATATATATATATATATATATATATATAT-A	chr2	189007096	AATATATATATATATATATATATATATATATATAT	A	1820220	PASS	7.9571e-4	afr	2.2000000000000003e-5	0	18	7.9571e-4
chr2-189007096-AATATATATATATATATATATATATATATATATAT-AAT	chr2	189007096	AATATATATATATATATATATATATATATATATAT	AAT	1820220	PASS	0	none	9e-6	0	18	9e-6
chr2-189007096-AATATATATATATATATATATATATATATATATAT-AATAT	chr2	189007096	AATATATATATATATATATATATATATATATATAT	AATAT	1820220	PASS	0	none	6.780000000000002e-4	0	18	6.780000000000002e-4
chr2-189007096-AATATATATATATATATATATATATATATATATAT-AATATAT	chr2	189007096	AATATATATATATATATATATATATATATATATAT	AATATAT	1820220	PASS	0	none	0.02051000000000001	3	18	0.02051000000000001
chr2-189007096-AATATATATATATATATATATATATATATATATAT-AATATATAT	chr2	189007096	AATATATATATATATATATATATATATATATATAT	AATATATAT	1820220	PASS	0	none	0.18969200000000003	15	18	0.18969200000000003
chr2-189007096-AATATATATATATATATATATATATATATATATAT-AATATATATAT	chr2	189007096	AATATATATATATATATATATATATATATATATAT	AATATATATAT	1820220	PASS	0	none	0.00481	0	18	0.00481
chr2-189007096-AATATATATATATATATATATATATATATATATAT-AATATATATATAT	chr2	189007096	AATATATATATATATATATATATATATATATATAT	AATATATATATAT	1820220	PASS	0	none	6.780000000000002e-4	0	18	6.780000000000002e-4
chr2-189007096-AATATATATATATATATATATATATATATATATAT-AATATATATATATAT	chr2	189007096	AATATATATATATATATATATATATATATATATAT	AATATATATATATAT	1820220	PASS	0	none	0.002933	0	18	0.002933
chr2-189007096-AATATATATATATATATATATATATATATATATAT-AATATATATATATATAT	chr2	189007096	AATATATATATATATATATATATATATATATATAT	AATATATATATATATAT	1820220	PASS	0	none	2.720000000000003e-4	0	18	2.720000000000003e-4
chr2-189007096-AATATATATATATATATATATATATATATATATAT-AATATATATATATATATAT	chr2	189007096	AATATATATATATATATATATATATATATATATAT	AATATATATATATATATAT	1820220	PASS	0	none	3.590000000000004e-4	0	18	3.590000000000004e-4
chr2-189007096-AATATATATATATATATATATATATATATATATAT-AATATATATATATATATATAT	chr2	189007096	AATATATATATATATATATATATATATATATATAT	AATATATATATATATATATAT	1820220	PASS	0	none	6.320000000000003e-4	0	18	6.320000000000003e-4
chr2-189007096-AATATATATATATATATATATATATATATATATAT-AATATATATATATATATATATAT	chr2	189007096	AATATATATATATATATATATATATATATATATAT	AATATATATATATATATATATAT	1820220	PASS	0	none	6.550000000000003e-4	0	18	6.550000000000003e-4
chr2-189007096-AATATATATATATATATATATATATATATATATAT-AATATATATATATATATATATATAT	chr2	189007096	AATATATATATATATATATATATATATATATATAT	AATATATATATATATATATATATAT	1820220	PASS	0	none	5.170000000000003e-4	0	18	5.170000000000003e-4
chr2-189007096-AATATATATATATATATATATATATATATATATAT-AATATATATATATATATATATATATAT	chr2	189007096	AATATATATATATATATATATATATATATATATAT	AATATATATATATATATATATATATAT	1820220	PASS	0	none	0.00134599999999999	0	18	0.00134599999999999
chr2-189007096-AATATATATATATATATATATATATATATATATAT-AATATATATATATATATATATATATATAT	chr2	189007096	AATATATATATATATATATATATATATATATATAT	AATATATATATATATATATATATATATAT	1820220	PASS	0	none	0.00151699999999999	0	18	0.00151699999999999
chr2-189007096-AATATATATATATATATATATATATATATATATAT-AATATATATATATATATATATATATATATAT	chr2	189007096	AATATATATATATATATATATATATATATATATAT	AATATATATATATATATATATATATATATAT	1820220	PASS	0	none	0.00137099999999999	0	18	0.00137099999999999
chr2-189007096-AATATATATATATATATATATATATATATATATAT-AATATATATATATATATATATATATATATATAT	chr2	189007096	AATATATATATATATATATATATATATATATATAT	AATATATATATATATATATATATATATATATAT	1820220	PASS	0	none	0.00124899999999999	0	18	0.00124899999999999
chr2-189007096-AATATATATATATATATATATATATATATATATAT-AATATATATATATATATATATATATATATATATATAT	chr2	189007096	AATATATATATATATATATATATATATATATATAT	AATATATATATATATATATATATATATATATATATAT	1820220	PASS	0	none	7.480000000000004e-4	0	18	7.480000000000004e-4
chr2-189007096-AATATATATATATATATATATATATATATATATAT-AATATATATATATATATATATATATATATATATATATAT	chr2	189007096	AATATATATATATATATATATATATATATATATAT	AATATATATATATATATATATATATATATATATATATAT	1820220	PASS	0	none	4.710000000000004e-4	0	18	4.710000000000004e-4
chr2-189007096-AATATATATATATATATATATATATATATATATAT-AATATATATATATATATATATATATATATATATATATATAT	chr2	189007096	AATATATATATATATATATATATATATATATATAT	AATATATATATATATATATATATATATATATATATATATAT	1820220	PASS	0	none	1.0799999999999996e-4	0	18	1.0799999999999996e-4
chr2-189007096-AATATATATATATATATATATATATATATATATAT-AATATATATATATATATATATATATATATATATATATATATAT	chr2	189007096	AATATATATATATATATATATATATATATATATAT	AATATATATATATATATATATATATATATATATATATATATAT	1820220	PASS	0	none	3.6999999999999985e-5	0	18	3.6999999999999985e-5
chr2-189007096-AATATATATATATATATATATATATATATATATAT-TATATATATATATATATATATATATATATATATAT	chr2	189007096	AATATATATATATATATATATATATATATATATAT	TATATATATATATATATATATATATATATATATAT	1820220	PASS	0	none	2.2000000000000003e-5	0	18	2.2000000000000003e-5
chr2-189007097-AT-*	chr2	189007097	AT	*	986.97	PASS	0	none	0.2263	18	18	0.2263
chr2-189007097-AT-A	chr2	189007097	AT	A	986.97	PASS	0.011049	afr	3.6999999999999985e-5	0	18	0.011049
chr2-189007098-T-*	chr2	189007098	T	*	3045	PASS	0	none	0.226354	18	18	0.226354
chr2-189007098-T-A	chr2	189007098	T	A	3045	PASS	0.13446	sas	3.3700000000000044e-4	0	18	0.13446
chr2-189007099-ATATATATATATAT-*	chr2	189007099	ATATATATATATAT	*	957.97	PASS	0	none	0.224834	18	18	0.224834
chr2-189007099-ATATATATATATAT-A	chr2	189007099	ATATATATATATAT	A	957.97	PASS	0	none	0	0	18	1e-6
chr2-189007099-ATATATATATATAT-AAT	chr2	189007099	ATATATATATATAT	AAT	957.97	PASS	0	none	2.2000000000000003e-5	0	18	2.2000000000000003e-5
chr2-189007102-T-*	chr2	189007102	T	*	248	PASS	0	none	0.223382	18	18	0.223382
chr2-189007102-T-A	chr2	189007102	T	A	248	PASS	0	none	9e-6	0	18	9e-6
chr2-189007110-TA-*	chr2	189007110	TA	*	198.97	PASS	0	none	0.218984	18	18	0.218984
chr2-189007110-TA-T	chr2	189007110	TA	T	198.97	PASS	0	none	9e-6	0	18	9e-6
chr2-189007112-TATATATATATATATATATATATATA-*	chr2	189007112	TATATATATATATATATATATATATA	*	195.97	PASS	0	none	0.218066	18	18	0.218066
chr2-189007112-TATATATATATATATATATATATATA-T	chr2	189007112	TATATATATATATATATATATATATA	T	195.97	PASS	0	none	9e-6	0	18	9e-6
chr2-189007113-ATATATATATATATATATATATATATATTTGTTCTATC-*	chr2	189007113	ATATATATATATATATATATATATATATTTGTTCTATC	*	2308	PASS	0	none	0.217556	18	18	0.217556
chr2-189007113-ATATATATATATATATATATATATATATTTGTTCTATC-A	chr2	189007113	ATATATATATATATATATATATATATATTTGTTCTATC	A	2308	PASS	0	none	0	0	18	1e-6
chr2-189007113-ATATATATATATATATATATATATATATTTGTTCTATC-TTATATATATATATATATATATATATATTTGTTCTATC	chr2	189007113	ATATATATATATATATATATATATATATTTGTTCTATC	TTATATATATATATATATATATATATATTTGTTCTATC	2308	PASS	0	none	2.2000000000000003e-5	0	18	2.2000000000000003e-5
chr2-189007115-A-*	chr2	189007115	A	*	1445	PASS	0	none	0.217206	18	18	0.217206
chr2-189007115-A-G	chr2	189007115	A	G	1445	PASS	0	none	9e-6	0	18	9e-6
chr2-189007115-A-T	chr2	189007115	A	T	1445	PASS	0	none	2.93e-4	0	18	2.93e-4
chr2-189007117-A-*	chr2	189007117	A	*	851	PASS	0	none	0.214245	18	18	0.214245
chr2-189007117-A-G	chr2	189007117	A	G	851	PASS	2.142e-5	nfe	2.720000000000003e-4	0	18	2.720000000000003e-4
chr2-189007117-A-T	chr2	189007117	A	T	851	PASS	0	none	0	0	18	1e-6
chr2-189007118-T-*	chr2	189007118	T	*	462	PASS	0	none	0.214214	18	18	0.214214
chr2-189007118-T-A	chr2	189007118	T	A	462	PASS	0	none	9e-6	0	18	9e-6
chr2-189007119-A-*	chr2	189007119	A	*	246	VQSRTrancheSNP99.90to99.95	0	none	0.213488	18	18	0.213488
chr2-189007119-A-G	chr2	189007119	A	G	246	VQSRTrancheSNP99.90to99.95	0	none	0	0	18	1e-6
chr2-189007119-A-T	chr2	189007119	A	T	246	VQSRTrancheSNP99.90to99.95	0	none	9e-6	0	18	9e-6
chr2-189007121-A-*	chr2	189007121	A	*	133	VQSRTrancheSNP99.90to99.95	0	none	0.21167100000000005	18	18	0.21167100000000005
chr2-189007121-A-G	chr2	189007121	A	G	133	VQSRTrancheSNP99.90to99.95	0	none	9e-6	0	18	9e-6
chr2-189007121-A-T	chr2	189007121	A	T	133	VQSRTrancheSNP99.90to99.95	0	none	9e-6	0	18	9e-6
chr2-189007123-A-*	chr2	189007123	A	*	51	PASS	0	none	0.036586	6	8	0.036586
chr2-189007123-A-G	chr2	189007123	A	G	51	PASS	0	none	0	0	8	1e-6
chr2-189007696-G-A	chr2	189007696	G	A	4838	PASS	4.0055e-4	mid	3.6999999999999985e-5	1	134	4.0055e-4
chr2-189008160-CG-C	chr2	189008160	CG	C	588091	PASS	0.018511	nfe	0.01071199999999998	5	134	0.018511
chr2-189008160-CG-TG	chr2	189008160	CG	TG	588091	PASS	0	none	2.2000000000000003e-5	0	134	2.2000000000000003e-5
chr2-189008161-G-*	chr2	189008161	G	*	1407	PASS	0	none	0.01071199999999998	5	134	0.01071199999999998
chr2-189008161-G-A	chr2	189008161	G	A	1407	PASS	2.248e-5	nfe	0	0	134	2.248e-5
chr2-189008165-G-C	chr2	189008165	G	C	891407	PASS	0.20816	afr	0.02465	1	134	0.20816
chr2-189010147-C-A	chr2	189010147	C	A	7028549	PASS	0.35074	mid	0.246224	35	134	0.35074
chr2-189010399-A-G	chr2	189010399	A	G	993735	PASS	0.033766	mid	0.02894700000000002	8	134	0.033766
chr2-189010511-T-G	chr2	189010511	T	G	3296512	PASS	0.14038	sas	0.098961	12	134	0.14038
chr2-189010595-G-A	chr2	189010595	G	A	2400	PASS	3.7152e-4	afr	2.2000000000000003e-5	1	134	3.7152e-4
chr2-189010695-T-G	chr2	189010695	T	G	60492998	PASS	0.99841	nfe	0.9896450000000004	134	134	0.99841
chr2-189010969-T-A	chr2	189010969	T	A	7040512	PASS	3.2e-7	nfe	0	0	134	1e-6
chr2-189010969-T-G	chr2	189010969	T	G	7040512	PASS	0.44649	afr	0.27812599999999954	24	134	0.44649
chr2-189011817-A-G	chr2	189011817	A	G	193216	PASS	0.085799	afr	0.007561	1	134	0.085799
chr2-189033678-A-G	chr2	189033678	A	G	535536	PASS	0.16091	sas	0.08415400000000002	1	8	0.16091
chr2-189033772-C-T	chr2	189033772	C	T	339339	PASS	0.13106	afr	0.047435	5	120	0.13106
chr2-189033825-T-C	chr2	189033825	T	C	204	PASS	0	none	0	1	134	1e-6
chr2-189034121-G-A	chr2	189034121	G	A	788516	PASS	0.023228	nfe	0.016802	6	134	0.023228
chr2-189034181-T-C	chr2	189034181	T	C	90282	PASS	0.0048201	nfe	0.00144799999999999	1	134	0.0048201
chr2-189034353-A-G	chr2	189034353	A	G	317493	PASS	0.0349	afr	0.01973	6	134	0.0349
chr2-189034815-T-C	chr2	189034815	T	C	31531187	PASS	0.95585	nfe	0.9042620000000002	130	134	0.95585
chr2-189034846-T-C	chr2	189034846	T	C	33451439	PASS	0.95567	nfe	0.9042070000000002	130	134	0.95567
chr2-189035225-T-C	chr2	189035225	T	C	5443	PASS	1.5807e-4	nfe	7.099999999999998e-5	1	134	1.5807e-4
chr2-189036525-TA-T	chr2	189036525	TA	T	612099.97	PASS	0.087478	afr	0.045318	8	134	0.087478
chr2-189036525-TA-TAA	chr2	189036525	TA	TAA	612099.97	PASS	0	none	0	0	134	1e-6
chr2-189036526-A-*	chr2	189036526	A	*	658	PASS	0	none	0.045318	8	134	0.045318
chr2-189036526-A-G	chr2	189036526	A	G	658	PASS	0	none	9e-6	0	134	9e-6
chr2-189036569-G-A	chr2	189036569	G	A	15820091	PASS	0.81395	nfe	0.7232070000000004	105	134	0.81395
chr2-189036569-G-T	chr2	189036569	G	T	15820091	PASS	0	none	0	0	134	1e-6
chr2-189036828-C-G	chr2	189036828	C	G	277749	PASS	0.023319	nfe	0.01228199999999998	4	134	0.023319
chr2-189039235-C-A	chr2	189039235	C	A	865125	PASS	0.032253	afr	0.019756	6	134	0.032253
chr2-189039477-A-G	chr2	189039477	A	G	7311415	PASS	0.16406	mid	0.119514	16	134	0.16406
chr2-189039507-T-A	chr2	189039507	T	A	5945831	PASS	0	none	9e-6	0	134	9e-6
chr2-189039507-T-G	chr2	189039507	T	G	5945831	PASS	0.16322	mid	0.119918	16	134	0.16322
chr2-189039508-G-C	chr2	189039508	G	C	255606	PASS	0.0091826	nfe	0.004237	1	134	0.0091826
chr2-189039687-C-T	chr2	189039687	C	T	2019299	PASS	0.15573	sas	0.10983900000000002	16	134	0.15573
chr2-189041468-C-A	chr2	189041468	C	A	847637	PASS	0	none	0	0	134	1e-6
chr2-189041468-C-T	chr2	189041468	C	T	847637	PASS	0.08823	afr	0.04473100000000001	8	134	0.08823
chr2-189042596-C-T	chr2	189042596	C	T	281	PASS	3.724e-5	nfe	0	1	134	3.724e-5
chr2-189042839-A-G	chr2	189042839	A	G	783308	PASS	0.05217	mid	0.02152700000000001	2	134	0.05217
chr2-189043089-G-A	chr2	189043089	G	A	1357643	PASS	0.13419	afr	0.05343500000000001	8	134	0.13419
chr2-189043143-T-A	chr2	189043143	T	A	15107	PASS	0.0014031	nfe	3.160000000000005e-4	1	134	0.0014031
chr2-189043211-A-G	chr2	189043211	A	G	32317032	PASS	0.9811	nfe	0.9610560000000004	133	134	0.9811
chr2-189045032-A-*	chr2	189045032	A	*	108284	PASS	0	none	9.400000000000004e-4	0	132	9.400000000000004e-4
chr2-189045032-A-G	chr2	189045032	A	G	108284	PASS	0.030886	sas	0.01485299999999999	4	132	0.030886
chr2-189045250-CA-C	chr2	189045250	CA	C	1674.97	VQSRTrancheINDEL95.00to96.00	1.3211e-4	nfe	0.00113199999999999	0	132	0.00113199999999999
chr2-189045250-CA-CAA	chr2	189045250	CA	CAA	1674.97	VQSRTrancheINDEL95.00to96.00	0	none	4.730000000000004e-4	0	132	4.730000000000004e-4
chr2-189045251-A-*	chr2	189045251	A	*	42	PASS	0	none	0.00113199999999999	0	132	0.00113199999999999
chr2-189045251-A-C	chr2	189045251	A	C	42	PASS	0	none	0	0	132	1e-6
chr2-189045340-ATGTGTGTGTGTG-*	chr2	189045340	ATGTGTGTGTGTG	*	1579676	ExcessHet	0	none	2.7300000000000035e-4	0	116	2.7300000000000035e-4
chr2-189045340-ATGTGTGTGTGTG-A	chr2	189045340	ATGTGTGTGTGTG	A	1579676	ExcessHet	0	none	0	0	116	1e-6
chr2-189045340-ATGTGTGTGTGTG-ATATGTGTGTGTGTGTG	chr2	189045340	ATGTGTGTGTGTG	ATATGTGTGTGTGTGTG	1579676	ExcessHet	0	none	0	0	116	1e-6
chr2-189045340-ATGTGTGTGTGTG-ATG	chr2	189045340	ATGTGTGTGTGTG	ATG	1579676	ExcessHet	0	none	9e-6	0	116	9e-6
chr2-189045340-ATGTGTGTGTGTG-ATGTG	chr2	189045340	ATGTGTGTGTGTG	ATGTG	1579676	ExcessHet	0	none	0	0	116	1e-6
chr2-189045340-ATGTGTGTGTGTG-ATGTGTG	chr2	189045340	ATGTGTGTGTGTG	ATGTGTG	1579676	ExcessHet	0	none	5.640000000000005e-4	0	116	5.640000000000005e-4
chr2-189045340-ATGTGTGTGTGTG-ATGTGTGTG	chr2	189045340	ATGTGTGTGTGTG	ATGTGTGTG	1579676	ExcessHet	0	none	0.00791999999999998	1	116	0.00791999999999998
chr2-189045340-ATGTGTGTGTGTG-ATGTGTGTGTG	chr2	189045340	ATGTGTGTGTGTG	ATGTGTGTGTG	1579676	ExcessHet	0	none	0.224935	34	116	0.224935
chr2-189045340-ATGTGTGTGTGTG-ATGTGTGTGTGTGTG	chr2	189045340	ATGTGTGTGTGTG	ATGTGTGTGTGTGTG	1579676	ExcessHet	0	none	0.01726800000000001	2	116	0.01726800000000001
chr2-189045340-ATGTGTGTGTGTG-ATGTGTGTGTGTGTGTG	chr2	189045340	ATGTGTGTGTGTG	ATGTGTGTGTGTGTGTG	1579676	ExcessHet	0	none	7.099999999999998e-5	0	116	7.099999999999998e-5
chr2-189045340-ATGTGTGTGTGTG-GTGTGTGTGTGTG	chr2	189045340	ATGTGTGTGTGTG	GTGTGTGTGTGTG	1579676	ExcessHet	0	none	0.01107199999999999	0	116	0.01107199999999999
chr2-189045342-G-*	chr2	189045342	G	*	9124	PASS	0	none	0.232945	37	106	0.232945
chr2-189045342-G-A	chr2	189045342	G	A	9124	PASS	0.0011208	nfe	0.002764	0	106	0.002764
chr2-189045342-G-GC	chr2	189045342	G	GC	9124	PASS	0	none	0	0	106	1e-6
chr2-189045344-G-*	chr2	189045344	G	*	456	PASS	0	none	0.01240799999999998	3	114	0.01240799999999998
chr2-189045344-G-A	chr2	189045344	G	A	456	PASS	3.529e-5	sas	4.270000000000005e-4	0	114	4.270000000000005e-4
chr2-189049309-G-C	chr2	189049309	G	C	478	PASS	1.01e-6	nfe	0	1	134	1.01e-6
chr2-189050442-G-A	chr2	189050442	G	A	12947	PASS	0.0022955	nfe	9.640000000000004e-4	1	134	0.0022955
chr2-189050491-CA-C	chr2	189050491	CA	C	2004.97	VQSRTrancheINDEL95.00to96.00	2.9999e-4	nfe	9.87999999999999e-4	0	132	9.87999999999999e-4
chr2-189050491-CA-CAA	chr2	189050491	CA	CAA	2004.97	VQSRTrancheINDEL95.00to96.00	0	none	9e-6	0	132	9e-6
chr2-189051384-C-G	chr2	189051384	C	G	33147	PASS	0.010008	afr	0.00147299999999999	1	134	0.010008
chr2-189052349-ATT-A	chr2	189052349	ATT	A	6974.97	PASS	0	none	9e-6	0	134	9e-6
chr2-189052349-ATT-AT	chr2	189052349	ATT	AT	6974.97	PASS	0	none	0.002565	1	134	0.002565
chr2-189052349-ATT-ATTT	chr2	189052349	ATT	ATTT	6974.97	PASS	0	none	0.005211	0	134	0.005211
chr2-189052349-ATT-ATTTTTTTTTTTT	chr2	189052349	ATT	ATTTTTTTTTTTT	6974.97	PASS	0	none	0	0	134	1e-6
chr2-189052366-C-T	chr2	189052366	C	T	2045387	PASS	0.21568	mid	0.16251400000000002	24	134	0.21568
chr2-189052707-G-T	chr2	189052707	G	T	746914	PASS	0.022713	nfe	0.016696	6	134	0.022713
chr2-189052737-A-C	chr2	189052737	A	C	886	VQSRTrancheSNP99.70to99.80	1.543e-5	nfe	0	1	134	1.543e-5
chr2-189053611-T-C	chr2	189053611	T	C	21153075	PASS	0.95236	nfe	0.8939980000000005	127	132	0.95236
chr2-189053896-G-A	chr2	189053896	G	A	561731	PASS	0.022411	nfe	0.01527499999999999	6	134	0.022411
chr2-189054032-T-C	chr2	189054032	T	C	536463	PASS	0.022031	nfe	0.01667	6	134	0.022031
chr2-189054061-C-T	chr2	189054061	C	T	27194798	PASS	0.81208	nfe	0.7193890000000003	105	134	0.81208
chr2-189054071-A-G	chr2	189054071	A	G	779742	PASS	0.052204	mid	0.02258500000000001	2	134	0.052204
chr2-189054154-C-A	chr2	189054154	C	A	2143	PASS	0	none	9e-6	1	134	9e-6
chr2-189054244-G-T	chr2	189054244	G	T	90	PASS	1.298e-5	nfe	1.0799999999999996e-4	0	102	1.0799999999999996e-4
chr2-189054253-G-*	chr2	189054253	G	*	368786	PASS	0	none	0	0	132	1e-6
chr2-189054253-G-A	chr2	189054253	G	A	368786	PASS	0.022403	nfe	0.01529999999999999	6	132	0.022403
chr2-189054275-C-A	chr2	189054275	C	A	5671	VQSRTrancheSNP99.80to99.90	0.0010325	nfe	0.005025	3	90	0.005025
chr2-189054294-G-A	chr2	189054294	G	A	2902	VQSRTrancheSNP99.80to99.90	0	none	3.6999999999999985e-5	0	98	3.6999999999999985e-5
chr2-189054294-G-C	chr2	189054294	G	C	2902	VQSRTrancheSNP99.80to99.90	9.5376e-4	afr	0.002212	1	98	0.002212
chr2-189054294-G-T	chr2	189054294	G	T	2902	VQSRTrancheSNP99.80to99.90	0	none	1.47e-4	0	98	1.47e-4
chr2-189054359-C-A	chr2	189054359	C	A	42135	PASS	0	none	5.2999999999999994e-5	0	134	5.2999999999999994e-5
chr2-189054359-C-T	chr2	189054359	C	T	42135	PASS	0.0048565	nfe	0.002716	1	134	0.0048565
chr2-189057050-T-C	chr2	189057050	T	C	907424	PASS	0.022591	nfe	0.016749	6	134	0.022591
chr2-189057290-GAAAAAAAAAAA-*	chr2	189057290	GAAAAAAAAAAA	*	4595859	ExcessHet	0	none	8.9e-5	0	116	8.9e-5
chr2-189057290-GAAAAAAAAAAA-AAAAAAAAAAAA	chr2	189057290	GAAAAAAAAAAA	AAAAAAAAAAAA	4595859	ExcessHet	0	none	0.004516	0	116	0.004516
chr2-189057290-GAAAAAAAAAAA-G	chr2	189057290	GAAAAAAAAAAA	G	4595859	ExcessHet	0	none	0	0	116	1e-6
chr2-189057290-GAAAAAAAAAAA-GAAAAA	chr2	189057290	GAAAAAAAAAAA	GAAAAA	4595859	ExcessHet	0	none	0	0	116	1e-6
chr2-189057290-GAAAAAAAAAAA-GAAAAAA	chr2	189057290	GAAAAAAAAAAA	GAAAAAA	4595859	ExcessHet	0	none	1.0799999999999996e-4	0	116	1.0799999999999996e-4
chr2-189057290-GAAAAAAAAAAA-GAAAAAAA	chr2	189057290	GAAAAAAAAAAA	GAAAAAAA	4595859	ExcessHet	0	none	0.00127699999999999	1	116	0.00127699999999999
chr2-189057290-GAAAAAAAAAAA-GAAAAAAAA	chr2	189057290	GAAAAAAAAAAA	GAAAAAAAA	4595859	ExcessHet	0	none	0.006935	1	116	0.006935
chr2-189057290-GAAAAAAAAAAA-GAAAAAAAAA	chr2	189057290	GAAAAAAAAAAA	GAAAAAAAAA	4595859	ExcessHet	0	none	0.02559200000000001	5	116	0.02559200000000001
chr2-189057290-GAAAAAAAAAAA-GAAAAAAAAAA	chr2	189057290	GAAAAAAAAAAA	GAAAAAAAAAA	4595859	ExcessHet	0	none	0.100013	13	116	0.100013
chr2-189057290-GAAAAAAAAAAA-GAAAAAAAAAAAA	chr2	189057290	GAAAAAAAAAAA	GAAAAAAAAAAAA	4595859	ExcessHet	0	none	0.28918899999999936	42	116	0.28918899999999936
chr2-189057290-GAAAAAAAAAAA-GAAAAAAAAAAAAA	chr2	189057290	GAAAAAAAAAAA	GAAAAAAAAAAAAA	4595859	ExcessHet	0	none	0.138596	11	116	0.138596
chr2-189057290-GAAAAAAAAAAA-GAAAAAAAAAAAAAA	chr2	189057290	GAAAAAAAAAAA	GAAAAAAAAAAAAAA	4595859	ExcessHet	0	none	0.04119100000000001	2	116	0.04119100000000001
chr2-189057290-GAAAAAAAAAAA-GAAAAAAAAAAAAAAA	chr2	189057290	GAAAAAAAAAAA	GAAAAAAAAAAAAAAA	4595859	ExcessHet	0	none	0.01028899999999999	0	116	0.01028899999999999
chr2-189057290-GAAAAAAAAAAA-GAAAAAAAAAAAAAAAA	chr2	189057290	GAAAAAAAAAAA	GAAAAAAAAAAAAAAAA	4595859	ExcessHet	0	none	0.003117	0	116	0.003117
chr2-189057290-GAAAAAAAAAAA-GAAAAAAAAAAAAAAAAA	chr2	189057290	GAAAAAAAAAAA	GAAAAAAAAAAAAAAAAA	4595859	ExcessHet	0	none	0.002413	0	116	0.002413
chr2-189057290-GAAAAAAAAAAA-GAAAAAAAAAAAAAAAAAA	chr2	189057290	GAAAAAAAAAAA	GAAAAAAAAAAAAAAAAAA	4595859	ExcessHet	0	none	9.400000000000004e-4	0	116	9.400000000000004e-4
chr2-189057290-GAAAAAAAAAAA-GAAAAAAAAAAAAAAAAAAA	chr2	189057290	GAAAAAAAAAAA	GAAAAAAAAAAAAAAAAAAA	4595859	ExcessHet	0	none	4.270000000000005e-4	0	116	4.270000000000005e-4
chr2-189057290-GAAAAAAAAAAA-GAAAAAAAAAAAAAAAAAAAA	chr2	189057290	GAAAAAAAAAAA	GAAAAAAAAAAAAAAAAAAAA	4595859	ExcessHet	0	none	1.6699999999999994e-4	0	116	1.6699999999999994e-4
chr2-189057290-GAAAAAAAAAAA-GAAAAAAAAAAAAAAAAAAAAA	chr2	189057290	GAAAAAAAAAAA	GAAAAAAAAAAAAAAAAAAAAA	4595859	ExcessHet	0	none	2.5100000000000014e-4	0	116	2.5100000000000014e-4
chr2-189057290-GAAAAAAAAAAA-GAAAAAAAAAAAAAAAAAAAAAA	chr2	189057290	GAAAAAAAAAAA	GAAAAAAAAAAAAAAAAAAAAAA	4595859	ExcessHet	0	none	2.7300000000000035e-4	0	116	2.7300000000000035e-4
chr2-189057290-GAAAAAAAAAAA-GAAAAAAAAAAAAAAAAAAAAAAA	chr2	189057290	GAAAAAAAAAAA	GAAAAAAAAAAAAAAAAAAAAAAA	4595859	ExcessHet	0	none	6.800000000000003e-4	0	116	6.800000000000003e-4
chr2-189057290-GAAAAAAAAAAA-GAAAAAAAAAAAAAAAAAAAAAAAA	chr2	189057290	GAAAAAAAAAAA	GAAAAAAAAAAAAAAAAAAAAAAAA	4595859	ExcessHet	0	none	0.00176699999999999	0	116	0.00176699999999999
chr2-189057290-GAAAAAAAAAAA-GAAAAAAAAAAAAAAAAAAAAAAAAA	chr2	189057290	GAAAAAAAAAAA	GAAAAAAAAAAAAAAAAAAAAAAAAA	4595859	ExcessHet	0	none	0.00105899999999999	0	116	0.00105899999999999
chr2-189057290-GAAAAAAAAAAA-GAAAAAAAAAAAAAAAAAAAAAAAAAA	chr2	189057290	GAAAAAAAAAAA	GAAAAAAAAAAAAAAAAAAAAAAAAAA	4595859	ExcessHet	0	none	8.920000000000005e-4	0	116	8.920000000000005e-4
chr2-189057290-GAAAAAAAAAAA-GAAAAAAAAAAAAAAAAAAAAAAAAAAA	chr2	189057290	GAAAAAAAAAAA	GAAAAAAAAAAAAAAAAAAAAAAAAAAA	4595859	ExcessHet	0	none	5.870000000000005e-4	0	116	5.870000000000005e-4
chr2-189057290-GAAAAAAAAAAA-GAAAAAAAAAAAAAAAAAAAAAAAAAAAA	chr2	189057290	GAAAAAAAAAAA	GAAAAAAAAAAAAAAAAAAAAAAAAAAAA	4595859	ExcessHet	0	none	4.950000000000003e-4	0	116	4.950000000000003e-4
chr2-189057290-GAAAAAAAAAAA-GAAAAAAAAAAAAAAAAAAAAAAAAAAAAA	chr2	189057290	GAAAAAAAAAAA	GAAAAAAAAAAAAAAAAAAAAAAAAAAAAA	4595859	ExcessHet	0	none	1.88e-4	0	116	1.88e-4
chr2-189057290-GAAAAAAAAAAA-GAAAAAAAAAAAAAAAAAAAAAAAAAAAAAA	chr2	189057290	GAAAAAAAAAAA	GAAAAAAAAAAAAAAAAAAAAAAAAAAAAAA	4595859	ExcessHet	0	none	3.3800000000000046e-4	0	116	3.3800000000000046e-4
chr2-189057290-GAAAAAAAAAAA-GAAAAAAAAAAAAAAAAAAAAAAAAAAAAAAA	chr2	189057290	GAAAAAAAAAAA	GAAAAAAAAAAAAAAAAAAAAAAAAAAAAAAA	4595859	ExcessHet	0	none	9e-6	0	116	9e-6
chr2-189057290-GAAAAAAAAAAA-GAAAAAAAAAAAAAAAAAAAAAAAAAAAAAAAA	chr2	189057290	GAAAAAAAAAAA	GAAAAAAAAAAAAAAAAAAAAAAAAAAAAAAAA	4595859	ExcessHet	0	none	9e-6	0	116	9e-6
chr2-189057290-GAAAAAAAAAAA-GAAAAAAAAAAAAAAAAAAAAAAAAAAAAAAAAAA	chr2	189057290	GAAAAAAAAAAA	GAAAAAAAAAAAAAAAAAAAAAAAAAAAAAAAAAA	4595859	ExcessHet	0	none	0	0	116	1e-6
chr2-189057290-GAAAAAAAAAAA-GAAAAAAAAAAAAAAAAAAAAAAAAAAAAAAAAAAA	chr2	189057290	GAAAAAAAAAAA	GAAAAAAAAAAAAAAAAAAAAAAAAAAAAAAAAAAA	4595859	ExcessHet	0	none	7.099999999999998e-5	0	116	7.099999999999998e-5
chr2-189057290-GAAAAAAAAAAA-GAAAAAAAAAAAAAAAAAAAAAAAAAAAAAAAAAAAA	chr2	189057290	GAAAAAAAAAAA	GAAAAAAAAAAAAAAAAAAAAAAAAAAAAAAAAAAAA	4595859	ExcessHet	0	none	1.47e-4	0	116	1.47e-4
chr2-189057290-GAAAAAAAAAAA-GAAAAAAAAAAAAAAAAAAAAAAAAAAAAAAAAAAAAA	chr2	189057290	GAAAAAAAAAAA	GAAAAAAAAAAAAAAAAAAAAAAAAAAAAAAAAAAAAA	4595859	ExcessHet	0	none	8.9e-5	0	116	8.9e-5
chr2-189057290-GAAAAAAAAAAA-GAAAAAAAAAAAAAAAAAAAAAAAAAAAAAAAAAAAAAAA	chr2	189057290	GAAAAAAAAAAA	GAAAAAAAAAAAAAAAAAAAAAAAAAAAAAAAAAAAAAAA	4595859	ExcessHet	0	none	0	0	116	1e-6
chr2-189057290-GAAAAAAAAAAA-GAAAAAAAAAAAAAAAAAAAAAAAAAAAAAAAAAAAAAAAAAAAAAAAAAAAAAAAAAAAA	chr2	189057290	GAAAAAAAAAAA	GAAAAAAAAAAAAAAAAAAAAAAAAAAAAAAAAAAAAAAAAAAAAAAAAAAAAAAAAAAAA	4595859	ExcessHet	0	none	0	0	116	1e-6
chr2-189057290-GAAAAAAAAAAA-GAAAAAAAAAAAAAAAAAAAAAAAGAAAAAAAAAAAAAAA	chr2	189057290	GAAAAAAAAAAA	GAAAAAAAAAAAAAAAAAAAAAAAGAAAAAAAAAAAAAAA	4595859	ExcessHet	0	none	0	0	116	1e-6
chr2-189057290-GAAAAAAAAAAA-GAAAAAAAAAAAAACAAAAAAAAAAAAAA	chr2	189057290	GAAAAAAAAAAA	GAAAAAAAAAAAAACAAAAAAAAAAAAAA	4595859	ExcessHet	0	none	0	0	116	1e-6
chr2-189057290-GAAAAAAAAAAA-GAAAAAAAAAAAAATAAAAAAAAAAAAAAAAAAAAAAAAAAAAAA	chr2	189057290	GAAAAAAAAAAA	GAAAAAAAAAAAAATAAAAAAAAAAAAAAAAAAAAAAAAAAAAAA	4595859	ExcessHet	0	none	0	0	116	1e-6
chr2-189057290-GAAAAAAAAAAA-GAAAAAAAAAAACAAAAAAAAAAAAA	chr2	189057290	GAAAAAAAAAAA	GAAAAAAAAAAACAAAAAAAAAAAAA	4595859	ExcessHet	0	none	0	0	116	1e-6
chr2-189057290-GAAAAAAAAAAA-GAAAAAACAAAAAAAAAAAAAAAAAAAAAAAAA	chr2	189057290	GAAAAAAAAAAA	GAAAAAACAAAAAAAAAAAAAAAAAAAAAAAAA	4595859	ExcessHet	0	none	0	0	116	1e-6
chr2-189057290-GAAAAAAAAAAA-GGAAAAAAAAAAAA	chr2	189057290	GAAAAAAAAAAA	GGAAAAAAAAAAAA	4595859	ExcessHet	0	none	0	0	116	1e-6
chr2-189057290-GAAAAAAAAAAA-TAAAAAAAAAAA	chr2	189057290	GAAAAAAAAAAA	TAAAAAAAAAAA	4595859	ExcessHet	0	none	8.9e-5	0	116	8.9e-5
chr2-189057292-A-*	chr2	189057292	A	*	45	PASS	0	none	0.03439700000000001	7	80	0.03439700000000001
chr2-189057292-A-T	chr2	189057292	A	T	45	PASS	0	none	1.27e-4	0	80	1.27e-4
chr2-189057315-C-A	chr2	189057315	C	A	1478	VQSRTrancheSNP99.70to99.80	0.0045578	nfe	0.00127699999999999	1	120	0.0045578
chr2-189057319-C-A	chr2	189057319	C	A	7333	PASS	0.016148	nfe	0.006366	6	110	0.016148
chr2-189057321-C-A	chr2	189057321	C	A	2978	PASS	0.0021607	nfe	0.00159399999999999	0	112	0.0021607
chr2-189057321-C-T	chr2	189057321	C	T	2978	PASS	1.006e-5	eas	9e-6	0	112	1.006e-5
chr2-189058378-A-G	chr2	189058378	A	G	27404833	PASS	0.98083	nfe	0.9616790000000004	133	134	0.98083
chr2-189058675-T-C	chr2	189058675	T	C	19459673	PASS	0.80926	nfe	0.7187390000000002	105	134	0.80926
chr2-189058708-A-C	chr2	189058708	A	C	18610808	PASS	0.80586	nfe	0.7183870000000002	105	134	0.80586
chr2-189058904-ATTT-A	chr2	189058904	ATTT	A	15436320.97	ExcessHet	1.383e-5	nfe	2.9400000000000004e-4	0	110	2.9400000000000004e-4
chr2-189058904-ATTT-AT	chr2	189058904	ATTT	AT	15436320.97	ExcessHet	0	none	0.160524	21	110	0.160524
chr2-189058904-ATTT-ATT	chr2	189058904	ATTT	ATT	15436320.97	ExcessHet	0	none	0.5941930000000005	67	110	0.5941930000000005
chr2-189058904-ATTT-ATTTT	chr2	189058904	ATTT	ATTTT	15436320.97	ExcessHet	0	none	0.013873	0	110	0.013873
chr2-189058904-ATTT-ATTTTT	chr2	189058904	ATTT	ATTTTT	15436320.97	ExcessHet	0	none	8.9e-5	0	110	8.9e-5
chr2-189060587-G-C	chr2	189060587	G	C	9038012	PASS	0.80572	nfe	0.7177100000000002	105	134	0.80572
chr2-189060822-T-A	chr2	189060822	T	A	30097175	PASS	0.98148	nfe	0.9589420000000004	133	134	0.98148
chr2-189061493-CTT-ATT	chr2	189061493	CTT	ATT	346560	VQSRTrancheINDEL95.00to96.00	0	none	9e-6	0	128	9e-6
chr2-189061493-CTT-C	chr2	189061493	CTT	C	346560	VQSRTrancheINDEL95.00to96.00	4.048e-4	nfe	1.27e-4	0	128	4.048e-4
chr2-189061493-CTT-CT	chr2	189061493	CTT	CT	346560	VQSRTrancheINDEL95.00to96.00	0	none	0.02395800000000001	6	128	0.02395800000000001
chr2-189061493-CTT-CTTT	chr2	189061493	CTT	CTTT	346560	VQSRTrancheINDEL95.00to96.00	0	none	0.007145	1	128	0.007145
chr2-189061493-CTT-CTTTT	chr2	189061493	CTT	CTTTT	346560	VQSRTrancheINDEL95.00to96.00	0	none	5.2999999999999994e-5	0	128	5.2999999999999994e-5
chr2-189061502-TAAA-*	chr2	189061502	TAAA	*	1060611	ExcessHet	0	none	4.500000000000005e-4	0	104	4.500000000000005e-4
chr2-189061502-TAAA-AAAA	chr2	189061502	TAAA	AAAA	1060611	ExcessHet	0	none	0.02526600000000001	8	104	0.02526600000000001
chr2-189061502-TAAA-T	chr2	189061502	TAAA	T	1060611	ExcessHet	0	none	0	0	104	1e-6
chr2-189061502-TAAA-TA	chr2	189061502	TAAA	TA	1060611	ExcessHet	0	none	0.00115499999999999	0	104	0.00115499999999999
chr2-189061502-TAAA-TAA	chr2	189061502	TAAA	TAA	1060611	ExcessHet	0	none	0.165718	10	104	0.165718
chr2-189061502-TAAA-TAAAA	chr2	189061502	TAAA	TAAAA	1060611	ExcessHet	0	none	0.03683900000000002	5	104	0.03683900000000002
chr2-189061502-TAAA-TAAAAA	chr2	189061502	TAAA	TAAAAA	1060611	ExcessHet	0	none	2.720000000000003e-4	0	104	2.720000000000003e-4
chr2-189061502-TAAA-TAAAAAA	chr2	189061502	TAAA	TAAAAAA	1060611	ExcessHet	0	none	0	0	104	1e-6
chr2-189061502-TAAA-TTAAAA	chr2	189061502	TAAA	TTAAAA	1060611	ExcessHet	0	none	5.2999999999999994e-5	0	104	5.2999999999999994e-5
chr2-189061503-A-*	chr2	189061503	A	*	1946092	PASS	0	none	0.14530800000000002	9	102	0.14530800000000002
chr2-189061503-A-T	chr2	189061503	A	T	1946092	PASS	0.27945	sas	0.11859100000000002	16	102	0.27945
chr2-189062780-C-G	chr2	189062780	C	G	26440162	PASS	0.95532	nfe	0.9006040000000001	130	134	0.95532
chr2-189064108-TG-T	chr2	189064108	TG	T	3452304.97	PASS	0.23345	mid	0.168305	24	134	0.23345
chr2-189064552-C-*	chr2	189064552	C	*	1195	PASS	0	none	9e-6	0	134	9e-6
chr2-189064552-C-T	chr2	189064552	C	T	1195	PASS	3e-7	nfe	0	1	134	1e-6
chr2-189066418-A-G	chr2	189066418	A	G	851162	PASS	0.022692	nfe	0.016723	6	134	0.022692
chr2-189068038-G-A	chr2	189068038	G	A	1594283	PASS	0.053813	nfe	0.02921200000000002	5	134	0.053813
chr2-189068105-T-C	chr2	189068105	T	C	71386783	PASS	0.98141	nfe	0.9617870000000004	133	134	0.98141
chr2-189068372-G-A	chr2	189068372	G	A	3446	PASS	5.126e-5	nfe	2.2000000000000003e-5	1	134	5.126e-5
chr2-189068960-G-A	chr2	189068960	G	A	3534298	PASS	0.2224	mid	0.16348400000000002	24	134	0.2224
chr2-189071961-T-G	chr2	189071961	T	G	10521076	PASS	0.81039	nfe	0.7191720000000003	105	134	0.81039
chr2-189075278-A-G	chr2	189075278	A	G	106888	PASS	0.014335	nfe	0.008417	1	134	0.014335
chr2-189075416-T-G	chr2	189075416	T	G	464132	PASS	0.034143	mid	0.026161	4	134	0.034143
chr2-189078395-GAAAA-*	chr2	189078395	GAAAA	*	7916261	ExcessHet	0	none	9e-6	0	102	9e-6
chr2-189078395-GAAAA-AAAAA	chr2	189078395	GAAAA	AAAAA	7916261	ExcessHet	0	none	1.88e-4	0	102	1.88e-4
chr2-189078395-GAAAA-G	chr2	189078395	GAAAA	G	7916261	ExcessHet	0	none	0	0	102	1e-6
chr2-189078395-GAAAA-GA	chr2	189078395	GAAAA	GA	7916261	ExcessHet	0	none	7.730000000000004e-4	0	102	7.730000000000004e-4
chr2-189078395-GAAAA-GAA	chr2	189078395	GAAAA	GAA	7916261	ExcessHet	0	none	0.131555	13	102	0.131555
chr2-189078395-GAAAA-GAAA	chr2	189078395	GAAAA	GAAA	7916261	ExcessHet	0	none	0.6355780000000004	65	102	0.6355780000000004
chr2-189078395-GAAAA-GAAAAA	chr2	189078395	GAAAA	GAAAAA	7916261	ExcessHet	0	none	0.003319	0	102	0.003319
chr2-189078438-G-T	chr2	189078438	G	T	296	PASS	0	none	0	1	134	1e-6
chr2-189078578-G-A	chr2	189078578	G	A	522411	PASS	0.021992	nfe	0.01567	6	134	0.021992
chr2-189079109-TAA-*	chr2	189079109	TAA	*	25084	PASS	0	none	5.2999999999999994e-5	0	128	5.2999999999999994e-5
chr2-189079109-TAA-AAA	chr2	189079109	TAA	AAA	25084	PASS	0	none	0	0	128	1e-6
chr2-189079109-TAA-T	chr2	189079109	TAA	T	25084	PASS	7.5e-7	nfe	2.2000000000000003e-5	0	128	2.2000000000000003e-5
chr2-189079109-TAA-TA	chr2	189079109	TAA	TA	25084	PASS	0	none	0.007222	1	128	0.007222
chr2-189079109-TAA-TAAA	chr2	189079109	TAA	TAAA	25084	PASS	0	none	0.00792299999999998	1	128	0.00792299999999998
chr2-189079109-TAA-TAAAA	chr2	189079109	TAA	TAAAA	25084	PASS	0	none	0	0	128	1e-6
chr2-189079109-TAA-TAAAAAAAAA	chr2	189079109	TAA	TAAAAAAAAA	25084	PASS	0	none	1.27e-4	0	128	1.27e-4
chr2-189080928-T-G	chr2	189080928	T	G	3801984	PASS	0.23518	mid	0.163618	24	134	0.23518
chr2-189080962-T-C	chr2	189080962	T	C	361400	PASS	0.015168	nfe	0.01089499999999999	2	134	0.015168
chr2-189081166-CA-AA	chr2	189081166	CA	AA	90147	PASS	0	none	0.00787099999999998	0	132	0.00787099999999998
chr2-189081166-CA-C	chr2	189081166	CA	C	90147	PASS	1.5229e-4	mid	3.3800000000000046e-4	0	132	3.3800000000000046e-4
chr2-189081166-CA-CAA	chr2	189081166	CA	CAA	90147	PASS	0	none	0.004211	1	132	0.004211
chr2-189083925-G-T	chr2	189083925	G	T	2564120	PASS	0.23015	mid	0.16321400000000005	24	134	0.23015
chr2-189083970-G-A	chr2	189083970	G	A	3172551	PASS	0.23445	mid	0.16345700000000002	24	134	0.23445
chr2-189085033-C-T	chr2	189085033	C	T	1853151	PASS	0.23352	mid	0.16247000000000003	22	124	0.23352
chr2-189085060-T-A	chr2	189085060	T	A	3050749	PASS	0.23535	mid	0.16301700000000002	23	132	0.23535
chr2-189085061-G-T	chr2	189085061	G	T	3052204	PASS	0.23567	mid	0.16301700000000002	23	132	0.23567
chr2-189085115-T-C	chr2	189085115	T	C	324	PASS	0	none	0	1	134	1e-6
chr2-189085237-GA-AA	chr2	189085237	GA	AA	1854	VQSRTrancheINDEL99.50to99.90	0	none	3.6000000000000035e-4	0	134	3.6000000000000035e-4
chr2-189085237-GA-G	chr2	189085237	GA	G	1854	VQSRTrancheINDEL99.50to99.90	5.37e-6	nfe	0	1	134	5.37e-6
chr2-189085343-G-A	chr2	189085343	G	A	2452661	PASS	0.23538	mid	0.162783	24	134	0.23538
chr2-189085579-C-T	chr2	189085579	C	T	64617	PASS	0.0094986	nfe	0.004723	2	134	0.0094986
chr2-189085830-G-A	chr2	189085830	G	A	3017237	PASS	0.23959	mid	0.16337600000000002	24	134	0.23959
chr2-189088559-A-AAATG	chr2	189088559	A	AAATG	24857834.97	PASS	0.94389	nfe	0.8809190000000007	125	130	0.94389
chr2-189088559-A-AAATGAATG	chr2	189088559	A	AAATGAATG	24857834.97	PASS	1.9637e-4	nfe	5.2999999999999994e-5	0	130	1.9637e-4
chr2-189088782-C-T	chr2	189088782	C	T	5656420	PASS	0.23312	mid	0.15984800000000002	24	134	0.23312
chr2-189088825-G-A	chr2	189088825	G	A	4243966	PASS	0.22802	mid	0.160198	24	134	0.22802
chr2-189097372-T-C	chr2	189097372	T	C	1943748	PASS	0.08699	afr	0.04294400000000001	3	134	0.08699
chr2-189097473-A-G	chr2	189097473	A	G	4958484	PASS	0.22184	mid	0.159633	24	134	0.22184
chr2-189100021-G-T	chr2	189100021	G	T	1738617	PASS	0.22072	mid	0.15672500000000003	24	134	0.22072
chr2-189100165-A-C	chr2	189100165	A	C	3109285	PASS	5.416e-5	sas	3.6999999999999985e-5	0	134	5.416e-5
chr2-189100165-A-G	chr2	189100165	A	G	3109285	PASS	0.23228	mid	0.159552	24	134	0.23228
chr2-189100244-T-A	chr2	189100244	T	A	1567657	PASS	0.22269	mid	0.156509	24	134	0.22269
chr2-189100244-T-C	chr2	189100244	T	C	1567657	PASS	4.16e-6	nfe	0	0	134	4.16e-6
chr2-189100291-G-C	chr2	189100291	G	C	1454814	PASS	0.21189	mid	0.15502	23	132	0.21189
chr2-189110232-G-T	chr2	189110232	G	T	46479891	PASS	0.9807	nfe	0.9424400000000004	133	134	0.9807
chr2-189133112-G-A	chr2	189133112	G	A	117352	PASS	0.64857	nfe	0.07764400000000002	0	0	0.64857
chr2-189179530-T-C	chr2	189179530	T	C	57916	PASS	0.0031588	mid	8.450000000000003e-4	1	134	0.0031588
chr2-189179654-G-A	chr2	189179654	G	A	103745	PASS	0.0039955	nfe	0.00174299999999999	1	134	0.0039955
chr2-189179690-C-T	chr2	189179690	C	T	2680	PASS	6.334e-5	nfe	9e-6	1	134	6.334e-5
chr2-189179717-C-T	chr2	189179717	C	T	6880	PASS	3.1935e-4	nfe	8.9e-5	1	134	3.1935e-4
chr2-189179936-A-G	chr2	189179936	A	G	154250	PASS	0.11706	afr	0.01243899999999998	1	134	0.11706
chr2-189179936-A-T	chr2	189179936	A	T	154250	PASS	0	none	0	0	134	1e-6
chr2-189311192-ATT-*	chr2	189311192	ATT	*	11452.97	VQSRTrancheINDEL95.00to96.00	0	none	1.27e-4	0	132	1.27e-4
chr2-189311192-ATT-A	chr2	189311192	ATT	A	11452.97	VQSRTrancheINDEL95.00to96.00	1.104e-5	nfe	8.9e-5	0	132	8.9e-5
chr2-189311192-ATT-AT	chr2	189311192	ATT	AT	11452.97	VQSRTrancheINDEL95.00to96.00	0	none	0.006318	0	132	0.006318
chr2-189311192-ATT-ATTT	chr2	189311192	ATT	ATTT	11452.97	VQSRTrancheINDEL95.00to96.00	0	none	0.003702	1	132	0.003702
chr2-189311192-ATT-ATTTT	chr2	189311192	ATT	ATTTT	11452.97	VQSRTrancheINDEL95.00to96.00	0	none	0	0	132	1e-6
chr2-189311197-T-*	chr2	189311197	T	*	518226	PASS	0	none	1.27e-4	0	132	1.27e-4
chr2-189311197-T-C	chr2	189311197	T	C	518226	PASS	0.047608	amr	0.028892	7	132	0.047608
chr2-189311244-C-*	chr2	189311244	C	*	656122	PASS	0	none	1.27e-4	0	134	1.27e-4
chr2-189311244-C-A	chr2	189311244	C	A	656122	PASS	0.050152	amr	0.029876	7	134	0.050152
chr2-189311382-T-C	chr2	189311382	T	C	108809	PASS	0.043618	afr	0.003473	1	134	0.043618
chr2-189311508-G-T	chr2	189311508	G	T	7910067	PASS	0.20416	sas	0.178488	26	134	0.20416
chr2-189311509-C-A	chr2	189311509	C	A	7904039	PASS	0.20443	sas	0.178488	26	134	0.20443
chr2-189311616-T-C	chr2	189311616	T	C	1013985	PASS	0.050654	amr	0.029876	7	134	0.050654
chr2-189311761-C-T	chr2	189311761	C	T	372771	PASS	0.022183	nfe	0.01267499999999999	6	134	0.022183
chr2-189311762-G-A	chr2	189311762	G	A	862070	PASS	0.049957	amr	0.02907900000000002	7	134	0.049957
chr2-189311970-T-C	chr2	189311970	T	C	20598566	PASS	0.67795	eas	0.6286050000000004	90	134	0.67795
chr2-189448282-A-T	chr2	189448282	A	T	81124	PASS	0.091293	afr	0.00820999999999999	1	134	0.091293
chr2-189448542-C-T	chr2	189448542	C	T	591858	PASS	0.060889	afr	0.03346400000000003	7	134	0.060889
chr2-189448670-A-*	chr2	189448670	A	*	13043728	PASS	0	none	0	0	134	1e-6
chr2-189448670-A-G	chr2	189448670	A	G	13043728	PASS	0.90809	nfe	0.8531100000000004	125	134	0.90809
chr2-189448710-A-G	chr2	189448710	A	G	85106	PASS	0.065343	afr	0.004569	1	128	0.065343
chr2-189448715-C-T	chr2	189448715	C	T	549177	PASS	0.13225	afr	0.03867400000000002	8	128	0.13225
chr2-189448811-A-G	chr2	189448811	A	G	88530	PASS	0.010342	nfe	0.004279	2	58	0.010342
chr2-189448838-T-C	chr2	189448838	T	C	39407	PASS	0.0064827	sas	0.00178699999999999	0	20	0.0064827
chr2-189448838-T-G	chr2	189448838	T	G	39407	PASS	0	none	0	0	20	1e-6
chr2-189448844-T-A	chr2	189448844	T	A	493523	PASS	0.062702	afr	0.02938500000000001	1	18	0.062702
chr2-189448887-G-T	chr2	189448887	G	T	397598	PASS	0.061337	afr	0.02622900000000002	0	6	0.061337
chr2-189449115-T-C	chr2	189449115	T	C	7380697	PASS	0.91225	nfe	0.5845460000000003	0	0	0.91225
chr2-189450270-A-G	chr2	189450270	A	G	14762	PASS	0.13728	afr	0.007094	0	0	0.13728
chr2-189450275-G-T	chr2	189450275	G	T	272438	PASS	0.68829	nfe	0.137758	0	0	0.68829
chr2-189450368-GTT-*	chr2	189450368	GTT	*	540261.97	PASS	0	none	9e-6	0	0	9e-6
chr2-189450368-GTT-G	chr2	189450368	GTT	G	540261.97	PASS	2.87e-6	nfe	9e-6	0	0	9e-6
chr2-189450368-GTT-GT	chr2	189450368	GTT	GT	540261.97	PASS	0	none	0.29839599999999994	0	0	0.29839599999999994
chr2-189450368-GTT-GTTT	chr2	189450368	GTT	GTTT	540261.97	PASS	0	none	3.6999999999999985e-5	0	0	3.6999999999999985e-5
chr2-189450369-T-*	chr2	189450369	T	*	88	PASS	0	none	0.29850399999999994	0	0	0.29850399999999994
chr2-189450369-T-G	chr2	189450369	T	G	88	PASS	0	none	3.6999999999999985e-5	0	0	3.6999999999999985e-5
chr2-189450502-TG-T	chr2	189450502	TG	T	146369.97	PASS	0.076259	afr	0.02952900000000001	0	0	0.076259
chr2-189450650-CCCTCTT-C	chr2	189450650	CCCTCTT	C	420952.97	PASS	0.13686	afr	0.03621300000000001	7	116	0.13686
chr2-189450994-G-A	chr2	189450994	G	A	896132	PASS	4.297e-5	afr	2.2000000000000003e-5	0	134	4.297e-5
chr2-189450994-G-C	chr2	189450994	G	C	896132	PASS	0.13061	afr	0.03894700000000001	8	134	0.13061
chr2-189450997-A-C	chr2	189450997	A	C	893039	PASS	0.12989	afr	0.03894700000000001	8	134	0.12989
chr2-189451027-T-A	chr2	189451027	T	A	68657	PASS	0.053288	afr	0.004059	1	134	0.053288
chr2-189451899-T-C	chr2	189451899	T	C	731543	PASS	0.1361	afr	0.03908000000000002	8	134	0.1361
chr2-189452050-G-C	chr2	189452050	G	C	317586	PASS	0.12607	afr	0.03756200000000001	8	134	0.12607
chr2-189452195-G-A	chr2	189452195	G	A	170641	PASS	0.10007	afr	0.03242900000000001	6	76	0.10007
chr2-189455228-A-C	chr2	189455228	A	C	290382	PASS	0.093826	afr	0.034792	7	132	0.093826
chr2-189455228-A-G	chr2	189455228	A	G	290382	PASS	0	none	0	0	132	1e-6
chr2-189455237-C-T	chr2	189455237	C	T	297820	PASS	0.094553	afr	0.03479	7	130	0.094553
chr2-189455240-CAA-AAA	chr2	189455240	CAA	AAA	4475918	ExcessHet	0	none	3.6999999999999985e-5	0	108	3.6999999999999985e-5
chr2-189455240-CAA-C	chr2	189455240	CAA	C	4475918	ExcessHet	0	none	9e-6	0	108	9e-6
chr2-189455240-CAA-CA	chr2	189455240	CAA	CA	4475918	ExcessHet	0	none	0.01072999999999998	0	108	0.01072999999999998
chr2-189455240-CAA-CAAA	chr2	189455240	CAA	CAAA	4475918	ExcessHet	0	none	0.4881369999999995	59	108	0.4881369999999995
chr2-189455240-CAA-CAAAA	chr2	189455240	CAA	CAAAA	4475918	ExcessHet	0	none	0.06692300000000002	7	108	0.06692300000000002
chr2-189455240-CAA-CAAAAA	chr2	189455240	CAA	CAAAAA	4475918	ExcessHet	0	none	0.00132499999999999	2	108	0.00132499999999999
chr2-189455240-CAA-CAAAAAA	chr2	189455240	CAA	CAAAAAA	4475918	ExcessHet	0	none	1.0799999999999996e-4	0	108	1.0799999999999996e-4
chr2-189455240-CAA-CAAAAAAA	chr2	189455240	CAA	CAAAAAAA	4475918	ExcessHet	0	none	3.6999999999999985e-5	0	108	3.6999999999999985e-5
chr2-189455240-CAA-CAAAAAAAA	chr2	189455240	CAA	CAAAAAAAA	4475918	ExcessHet	0	none	7.270000000000005e-4	0	108	7.270000000000005e-4
chr2-189455240-CAA-CAAAAAAAAA	chr2	189455240	CAA	CAAAAAAAAA	4475918	ExcessHet	0	none	0.00513	1	108	0.00513
chr2-189455240-CAA-CAAAAAAAAAA	chr2	189455240	CAA	CAAAAAAAAAA	4475918	ExcessHet	0	none	0.01702700000000001	3	108	0.01702700000000001
chr2-189455240-CAA-CAAAAAAAAAAA	chr2	189455240	CAA	CAAAAAAAAAAA	4475918	ExcessHet	0	none	0.005258	1	108	0.005258
chr2-189455240-CAA-CAAAAAAAAAAAA	chr2	189455240	CAA	CAAAAAAAAAAAA	4475918	ExcessHet	0	none	3.3800000000000046e-4	0	108	3.3800000000000046e-4
chr2-189455240-CAA-CAAAAAAAAAAAAA	chr2	189455240	CAA	CAAAAAAAAAAAAA	4475918	ExcessHet	0	none	9e-6	0	108	9e-6
chr2-189455240-CAA-CAAAAAAAAAAAAAA	chr2	189455240	CAA	CAAAAAAAAAAAAAA	4475918	ExcessHet	0	none	9e-6	0	108	9e-6
chr2-189455240-CAA-CAAAAAAAAAAAAAAAA	chr2	189455240	CAA	CAAAAAAAAAAAAAAAA	4475918	ExcessHet	0	none	5.2999999999999994e-5	0	108	5.2999999999999994e-5
chr2-189455240-CAA-CAAAAAAAAAAAAAAAAA	chr2	189455240	CAA	CAAAAAAAAAAAAAAAAA	4475918	ExcessHet	0	none	2.09e-4	0	108	2.09e-4
chr2-189455240-CAA-CAAAAAAAAAAAAAAAAAA	chr2	189455240	CAA	CAAAAAAAAAAAAAAAAAA	4475918	ExcessHet	0	none	8.9e-5	0	108	8.9e-5
chr2-189455240-CAA-CAAAAAAAAAAAAAAAAAAA	chr2	189455240	CAA	CAAAAAAAAAAAAAAAAAAA	4475918	ExcessHet	0	none	0	0	108	1e-6
chr2-189455264-A-G	chr2	189455264	A	G	13995669	PASS	0.99842	nfe	0.9898080000000004	134	134	0.99842
chr2-189455264-A-T	chr2	189455264	A	T	13995669	PASS	0	none	2.2000000000000003e-5	0	134	2.2000000000000003e-5
chr2-189455357-C-A	chr2	189455357	C	A	698340	PASS	0.13624	afr	0.03902700000000002	8	134	0.13624
chr2-189455611-AT-A	chr2	189455611	AT	A	355870.97	PASS	0.11507	afr	0.03580100000000001	8	130	0.11507
chr2-189455611-AT-ATT	chr2	189455611	AT	ATT	355870.97	PASS	0	none	5.2999999999999994e-5	0	130	5.2999999999999994e-5
chr2-189455618-T-C	chr2	189455618	T	C	358568	PASS	0.12838	afr	0.03577200000000001	8	128	0.12838
chr2-189455704-A-G	chr2	189455704	A	G	124075	PASS	0.13266	afr	0.02764700000000002	8	100	0.13266
chr2-189455725-T-C	chr2	189455725	T	C	100945	PASS	0.13866	afr	0.02672700000000001	6	74	0.13866
chr2-189455725-T-G	chr2	189455725	T	G	100945	PASS	3.7965e-4	afr	0	0	74	3.7965e-4
chr2-189457204-A-G	chr2	189457204	A	G	441207	PASS	0.12681	afr	0.038025	8	118	0.12681
chr2-189457241-CAA-AAA	chr2	189457241	CAA	AAA	118099	ExcessHet	0	none	5.180000000000002e-4	0	112	5.180000000000002e-4
chr2-189457241-CAA-C	chr2	189457241	CAA	C	118099	ExcessHet	1.387e-5	nfe	3.3800000000000046e-4	0	112	3.3800000000000046e-4
chr2-189457241-CAA-CA	chr2	189457241	CAA	CA	118099	ExcessHet	0	none	0.053804	2	112	0.053804
chr2-189457241-CAA-CAAA	chr2	189457241	CAA	CAAA	118099	ExcessHet	0	none	0.04134700000000001	3	112	0.04134700000000001
chr2-189457241-CAA-CAAAA	chr2	189457241	CAA	CAAAA	118099	ExcessHet	0	none	3.820000000000003e-4	0	112	3.820000000000003e-4
chr2-189457241-CAA-CAAAAAAAAAAGAA	chr2	189457241	CAA	CAAAAAAAAAAGAA	118099	ExcessHet	0	none	0	0	112	1e-6
chr2-189457242-A-*	chr2	189457242	A	*	737	PASS	0	none	0.05429900000000002	2	104	0.05429900000000002
chr2-189457242-A-AAAAAAAAAAG	chr2	189457242	A	AAAAAAAAAAG	737	PASS	0	none	9e-6	0	104	9e-6
chr2-189457242-A-G	chr2	189457242	A	G	737	PASS	0	none	0	0	104	1e-6
chr2-189457252-GAA-*	chr2	189457252	GAA	*	439956	ExcessHet	0	none	0	0	104	1e-6
chr2-189457252-GAA-AAA	chr2	189457252	GAA	AAA	439956	ExcessHet	0	none	0.002064	2	104	0.002064
chr2-189457252-GAA-G	chr2	189457252	GAA	G	439956	ExcessHet	0	none	0	0	104	1e-6
chr2-189457252-GAA-GA	chr2	189457252	GAA	GA	439956	ExcessHet	0	none	0.00815099999999999	0	104	0.00815099999999999
chr2-189457252-GAA-GAAA	chr2	189457252	GAA	GAAA	439956	ExcessHet	0	none	0.08048800000000002	7	104	0.08048800000000002
chr2-189457252-GAA-GAAAA	chr2	189457252	GAA	GAAAA	439956	ExcessHet	0	none	0.00105899999999999	0	104	0.00105899999999999
chr2-189457252-GAA-TAA	chr2	189457252	GAA	TAA	439956	ExcessHet	0	none	0	0	104	1e-6
chr2-189457253-A-*	chr2	189457253	A	*	254	PASS	0	none	0.00818099999999999	0	124	0.00818099999999999
chr2-189457253-A-G	chr2	189457253	A	G	254	PASS	3.44e-5	nfe	1.6699999999999994e-4	1	124	1.6699999999999994e-4
chr2-189457470-T-C	chr2	189457470	T	C	10239562	PASS	0.67787	nfe	0.6260940000000004	86	128	0.67787
chr2-189458650-A-C	chr2	189458650	A	C	1184756	PASS	0	none	0	0	134	1e-6
chr2-189458650-A-G	chr2	189458650	A	G	1184756	PASS	0.21207	sas	0.16262200000000002	26	134	0.21207
chr2-189458727-G-A	chr2	189458727	G	A	71517	PASS	0.020022	mid	0.007224	1	134	0.020022
chr2-189458735-GTT-*	chr2	189458735	GTT	*	133054	ExcessHet	0	none	0	0	122	1e-6
chr2-189458735-GTT-ATT	chr2	189458735	GTT	ATT	133054	ExcessHet	0	none	0	0	122	1e-6
chr2-189458735-GTT-G	chr2	189458735	GTT	G	133054	ExcessHet	0	none	8.9e-5	0	122	8.9e-5
chr2-189458735-GTT-GT	chr2	189458735	GTT	GT	133054	ExcessHet	0	none	0.007428	0	122	0.007428
chr2-189458735-GTT-GTTT	chr2	189458735	GTT	GTTT	133054	ExcessHet	0	none	0.08782000000000001	9	122	0.08782000000000001
chr2-189458735-GTT-GTTTT	chr2	189458735	GTT	GTTTT	133054	ExcessHet	0	none	0.00149699999999999	0	122	0.00149699999999999
chr2-189458735-GTT-GTTTTT	chr2	189458735	GTT	GTTTTT	133054	ExcessHet	0	none	2.09e-4	0	122	2.09e-4
chr2-189458735-GTT-GTTTTTT	chr2	189458735	GTT	GTTTTTT	133054	ExcessHet	0	none	0	0	122	1e-6
chr2-189458735-GTT-GTTTTTTTTTTTTTT	chr2	189458735	GTT	GTTTTTTTTTTTTTT	133054	ExcessHet	0	none	0	0	122	1e-6
chr2-189458735-GTT-TTT	chr2	189458735	GTT	TTT	133054	ExcessHet	0	none	1.0799999999999996e-4	0	122	1.0799999999999996e-4
chr2-189458804-A-G	chr2	189458804	A	G	10734713	PASS	0.68405	nfe	0.6293910000000005	90	134	0.68405
chr2-189459007-G-A	chr2	189459007	G	A	52429	PASS	0.067327	afr	0.004518	1	134	0.067327
chr2-189459007-G-T	chr2	189459007	G	T	52429	PASS	0	none	9e-6	0	134	9e-6
chr2-189459238-G-*	chr2	189459238	G	*	509062	PASS	0	none	0.00264	0	134	0.00264
chr2-189459238-G-T	chr2	189459238	G	T	509062	PASS	0.13506	afr	0.038281	8	134	0.13506
chr2-189459280-T-C	chr2	189459280	T	C	135663	PASS	0.035356	amr	0.007638	1	134	0.035356
chr2-189459321-A-G	chr2	189459321	A	G	802379	PASS	0.1374	afr	0.03908000000000002	8	134	0.1374
chr2-189459469-T-C	chr2	189459469	T	C	964073	PASS	0.13719	afr	0.03908000000000002	8	134	0.13719
chr2-189459489-G-A	chr2	189459489	G	A	879043	PASS	0.13504	afr	0.03905300000000002	8	134	0.13504
chr2-189459512-A-G	chr2	189459512	A	G	5760	PASS	3.3906e-4	amr	1.6699999999999994e-4	1	134	3.3906e-4
chr2-189459549-G-A	chr2	189459549	G	A	583231	PASS	0.13718	afr	0.03881100000000002	8	132	0.13718
chr2-189462350-C-T	chr2	189462350	C	T	6441175	PASS	0.68449	nfe	0.612905	90	134	0.68449
chr2-189462400-C-A	chr2	189462400	C	A	11663467	PASS	4.07e-6	nfe	9e-6	0	134	9e-6
chr2-189462400-C-G	chr2	189462400	C	G	11663467	PASS	0.9129	nfe	0.8531100000000004	125	134	0.9129
chr2-189462453-A-G	chr2	189462453	A	G	652645	PASS	0.13632	afr	0.03902700000000002	8	134	0.13632
chr2-189462663-A-G	chr2	189462663	A	G	716366	PASS	0.13686	afr	0.03910600000000001	8	134	0.13686
chr2-189462674-T-C	chr2	189462674	T	C	2719350	PASS	0.20512	sas	0.170217	26	134	0.20512
chr2-189462743-G-A	chr2	189462743	G	A	432777	PASS	0.13279	afr	0.03862700000000002	8	134	0.13279
chr2-189463557-AAAT-A	chr2	189463557	AAAT	A	530220.97	PASS	6.2822e-4	nfe	0.00142399999999999	0	132	0.00142399999999999
chr2-189463557-AAAT-AAATAAT	chr2	189463557	AAAT	AAATAAT	530220.97	PASS	0	none	0.03732000000000001	6	132	0.03732000000000001
chr2-189463656-C-T	chr2	189463656	C	T	766935	PASS	0.064976	afr	0.03391600000000001	7	134	0.064976
chr2-189463835-C-T	chr2	189463835	C	T	1281288	PASS	0.1369	afr	0.03905300000000002	8	134	0.1369
chr2-189463973-A-AT	chr2	189463973	A	AT	1087726.97	PASS	0.13691	afr	0.03905300000000002	8	134	0.13691
chr2-189464127-T-C	chr2	189464127	T	C	7490055	PASS	0.67826	nfe	0.6108750000000001	90	134	0.67826
chr2-189464260-C-A	chr2	189464260	C	A	107990	PASS	0	none	1.6699999999999994e-4	0	118	1.6699999999999994e-4
chr2-189464260-C-CA	chr2	189464260	C	CA	107990	PASS	0.03954	amr	0.02363300000000002	6	118	0.03954
chr2-189465147-A-G	chr2	189465147	A	G	699692	PASS	0.064982	afr	0.03391600000000001	7	134	0.064982
chr2-189465323-A-G	chr2	189465323	A	G	25433	PASS	0.00637	sas	0.00259	1	134	0.00637
chr2-189466331-A-G	chr2	189466331	A	G	340439	PASS	0.079855	amr	0.02044300000000001	2	134	0.079855
chr2-189466355-A-G	chr2	189466355	A	G	628003	PASS	0.13623	afr	0.03902700000000002	8	134	0.13623
chr2-189466536-T-C	chr2	189466536	T	C	424761	PASS	0.070504	eas	0.018542	1	134	0.070504
chr2-189466581-C-T	chr2	189466581	C	T	88095	PASS	0.061912	afr	0.004059	1	134	0.061912
chr2-189467366-C-G	chr2	189467366	C	G	353	PASS	1.3645e-4	nfe	0	1	134	1.3645e-4
chr2-189467382-T-A	chr2	189467382	T	A	442418	PASS	0.13638	afr	0.03844100000000002	8	134	0.13638
chr2-189467534-G-T	chr2	189467534	G	T	817	PASS	4.444e-5	nfe	0	1	134	4.444e-5
chr2-189467714-T-C	chr2	189467714	T	C	46282	PASS	0.060819	afr	0.004008	1	134	0.060819
chr2-189468363-A-G	chr2	189468363	A	G	56504	PASS	0.06841	afr	0.004544	1	134	0.06841
chr2-189468652-T-C	chr2	189468652	T	C	191637	PASS	0.021986	nfe	0.01590600000000002	7	134	0.021986
chr2-189469330-G-T	chr2	189469330	G	T	137147	PASS	0.070039	afr	0.004595	1	134	0.070039
chr2-189470696-T-C	chr2	189470696	T	C	287604	PASS	0.13427	afr	0.03596400000000001	8	134	0.13427
chr2-189470697-G-A	chr2	189470697	G	A	57519	PASS	0.064367	afr	0.004467	1	134	0.064367
chr2-189470923-G-A	chr2	189470923	G	A	63264	PASS	3.4e-7	nfe	9e-6	0	134	9e-6
chr2-189470923-G-T	chr2	189470923	G	T	63264	PASS	0.071377	afr	0.004569	1	134	0.071377
chr2-189470995-A-G	chr2	189470995	A	G	398	PASS	3.799e-5	nfe	0	1	134	3.799e-5
chr2-189474167-T-A	chr2	189474167	T	A	65440	PASS	0.0089193	nfe	0.003855	2	134	0.0089193
chr2-189474321-G-T	chr2	189474321	G	T	4795	PASS	4.556e-4	mid	1.47e-4	1	134	4.556e-4
chr2-189474906-T-C	chr2	189474906	T	C	1567628	PASS	0.10905	mid	0.08535400000000001	13	134	0.10905
chr2-189475513-T-C	chr2	189475513	T	C	45829	PASS	0.050706	afr	0.00388	1	134	0.050706
chr2-189561456-CTA-*	chr2	189561456	CTA	*	3522	PASS	0	none	2.2000000000000003e-5	0	0	2.2000000000000003e-5
chr2-189561456-CTA-ATA	chr2	189561456	CTA	ATA	3522	PASS	0	none	0	0	0	1e-6
chr2-189561456-CTA-C	chr2	189561456	CTA	C	3522	PASS	0.001892	nfe	5.39e-4	0	0	0.001892
chr2-189563459-G-A	chr2	189563459	G	A	338216	PASS	0.22487	afr	0.024412	1	134	0.22487
chr2-189563467-G-A	chr2	189563467	G	A	1124342	PASS	0.16512	sas	0.092652	16	134	0.16512
chr2-189563522-C-A	chr2	189563522	C	A	503237	PASS	0.23793	afr	0.024783	1	134	0.23793
chr2-189563529-C-A	chr2	189563529	C	A	60941	PASS	0	none	0	0	134	1e-6
chr2-189563529-C-T	chr2	189563529	C	T	60941	PASS	0.0064476	sas	0.002741	1	134	0.0064476
chr2-189565451-A-G	chr2	189565451	A	G	49807130	PASS	0.79448	eas	0.5913330000000006	81	134	0.79448
chr2-189571941-TA-T	chr2	189571941	TA	T	1641.97	PASS	0	none	0	0	134	1e-6
chr2-189571941-TA-TAA	chr2	189571941	TA	TAA	1641.97	PASS	0	none	5.2999999999999994e-5	1	134	5.2999999999999994e-5
chr2-189571982-C-T	chr2	189571982	C	T	126990	PASS	0.011459	nfe	0.007535	1	134	0.011459
chr2-189572756-CAA-C	chr2	189572756	CAA	C	4254575.97	ExcessHet	9.582e-5	sas	6.100000000000004e-4	0	100	6.100000000000004e-4
chr2-189572756-CAA-CA	chr2	189572756	CAA	CA	4254575.97	ExcessHet	0	none	0.165404	7	100	0.165404
chr2-189572756-CAA-CAAA	chr2	189572756	CAA	CAAA	4254575.97	ExcessHet	0	none	0.227748	33	100	0.227748
chr2-189572756-CAA-CAAAA	chr2	189572756	CAA	CAAAA	4254575.97	ExcessHet	0	none	0.003826	1	100	0.003826
chr2-189572846-G-A	chr2	189572846	G	A	405521	PASS	0.11694	afr	0.01003299999999998	1	134	0.11694
chr2-189575240-G-A	chr2	189575240	G	A	5481	PASS	3.511e-4	amr	2.2000000000000003e-5	1	134	3.511e-4
chr2-189579666-T-C	chr2	189579666	T	C	3678714	PASS	0.23183	nfe	0.17764300000000002	30	132	0.23183
chr2-189579904-C-G	chr2	189579904	C	G	40645966	PASS	0.85316	nfe	0.7656990000000001	112	134	0.85316
chr2-189580350-T-G	chr2	189580350	T	G	29962052	PASS	0.79406	eas	0.5848640000000005	82	134	0.79406
chr2-189580468-G-C	chr2	189580468	G	C	13018582	PASS	0.22776	nfe	0.17792200000000002	31	134	0.22776
chr2-189580558-C-G	chr2	189580558	C	G	8495632	PASS	0.22746	nfe	0.17797600000000002	31	134	0.22746
chr2-189580769-TCCGCCGCCG-T	chr2	189580769	TCCGCCGCCG	T	10966728.97	PASS	4.575e-5	sas	0	0	50	4.575e-5
chr2-189580769-TCCGCCGCCG-TCCG	chr2	189580769	TCCGCCGCCG	TCCG	10966728.97	PASS	0	none	9e-6	0	50	9e-6
chr2-189580769-TCCGCCGCCG-TCCGCCG	chr2	189580769	TCCGCCGCCG	TCCGCCG	10966728.97	PASS	0	none	0.00149399999999999	0	50	0.00149399999999999
chr2-189580769-TCCGCCGCCG-TCCGCCGCCGCCG	chr2	189580769	TCCGCCGCCG	TCCGCCGCCGCCG	10966728.97	PASS	0	none	0.48677499999999946	22	50	0.48677499999999946
chr2-189580769-TCCGCCGCCG-TCCGCCGCCGCCGCCG	chr2	189580769	TCCGCCGCCG	TCCGCCGCCGCCGCCG	10966728.97	PASS	0	none	0.026921	2	50	0.026921
chr2-189580769-TCCGCCGCCG-TCCGCCGCCGCCGCCGCCG	chr2	189580769	TCCGCCGCCG	TCCGCCGCCGCCGCCGCCG	10966728.97	PASS	0	none	3.150000000000005e-4	0	50	3.150000000000005e-4
chr2-189580769-TCCGCCGCCG-TCCGCCGCCGCCGCCGCCGCCG	chr2	189580769	TCCGCCGCCG	TCCGCCGCCGCCGCCGCCGCCG	10966728.97	PASS	0	none	9e-6	0	50	9e-6
chr2-189580769-TCCGCCGCCG-TCCGCCGCCGCCGCCGCCGCCGCCG	chr2	189580769	TCCGCCGCCG	TCCGCCGCCGCCGCCGCCGCCGCCG	10966728.97	PASS	0	none	0	0	50	1e-6
chr2-189580769-TCCGCCGCCG-TCTGCCGCCGCCG	chr2	189580769	TCCGCCGCCG	TCTGCCGCCGCCG	10966728.97	PASS	0	none	0	0	50	1e-6
chr2-189580961-A-G	chr2	189580961	A	G	948752	PASS	0.99748	nfe	0.3766229999999997	0	0	0.99748
chr2-189583788-TACACACAC-*	chr2	189583788	TACACACAC	*	1920684	PASS	0	none	4.260000000000005e-4	0	0	4.260000000000005e-4
chr2-189583788-TACACACAC-CACACACAC	chr2	189583788	TACACACAC	CACACACAC	1920684	PASS	0	none	0.004578	0	0	0.004578
chr2-189583788-TACACACAC-T	chr2	189583788	TACACACAC	T	1920684	PASS	0.00171	afr	2.2000000000000003e-5	0	0	0.00171
chr2-189583788-TACACACAC-TAC	chr2	189583788	TACACACAC	TAC	1920684	PASS	0	none	5.620000000000005e-4	0	0	5.620000000000005e-4
chr2-189583788-TACACACAC-TACAC	chr2	189583788	TACACACAC	TACAC	1920684	PASS	0	none	5.2999999999999994e-5	0	0	5.2999999999999994e-5
chr2-189583788-TACACACAC-TACACAC	chr2	189583788	TACACACAC	TACACAC	1920684	PASS	0	none	1.27e-4	0	0	1.27e-4
chr2-189583788-TACACACAC-TACACACACAC	chr2	189583788	TACACACAC	TACACACACAC	1920684	PASS	0	none	0.05404000000000001	0	0	0.05404000000000001
chr2-189583788-TACACACAC-TACACACACACAC	chr2	189583788	TACACACAC	TACACACACACAC	1920684	PASS	0	none	0.04066300000000001	0	0	0.04066300000000001
chr2-189583788-TACACACAC-TACACACACACACAC	chr2	189583788	TACACACAC	TACACACACACACAC	1920684	PASS	0	none	0.028498	0	0	0.028498
chr2-189583788-TACACACAC-TACACACACACACACAC	chr2	189583788	TACACACAC	TACACACACACACACAC	1920684	PASS	0	none	0.020764	0	0	0.020764
chr2-189583788-TACACACAC-TACACACACACACACACAC	chr2	189583788	TACACACAC	TACACACACACACACACAC	1920684	PASS	0	none	0.01336099999999999	0	0	0.01336099999999999
chr2-189583788-TACACACAC-TACACACACACACACACACAC	chr2	189583788	TACACACAC	TACACACACACACACACACAC	1920684	PASS	0	none	0.007223	0	0	0.007223
chr2-189583788-TACACACAC-TACACACACACACACACACACAC	chr2	189583788	TACACACAC	TACACACACACACACACACACAC	1920684	PASS	0	none	0.002306	0	0	0.002306
chr2-189583788-TACACACAC-TACACACACACACACACACACACAC	chr2	189583788	TACACACAC	TACACACACACACACACACACACAC	1920684	PASS	0	none	9.610000000000004e-4	0	0	9.610000000000004e-4
chr2-189583788-TACACACAC-TACACACACACACACACACACACACAC	chr2	189583788	TACACACAC	TACACACACACACACACACACACACAC	1920684	PASS	0	none	1.87e-4	0	0	1.87e-4
chr2-189583788-TACACACAC-TACACACACACACACACACACACACACAC	chr2	189583788	TACACACAC	TACACACACACACACACACACACACACAC	1920684	PASS	0	none	2.2000000000000003e-5	0	0	2.2000000000000003e-5
chr2-189583788-TACACACAC-TACACACACACACACACACACACACACACAC	chr2	189583788	TACACACAC	TACACACACACACACACACACACACACACAC	1920684	PASS	0	none	0	0	0	1e-6
chr2-189583788-TACACACAC-TACACACACCCACACACAC	chr2	189583788	TACACACAC	TACACACACCCACACACAC	1920684	PASS	0	none	0	0	0	1e-6
chr2-189583824-T-*	chr2	189583824	T	*	6235936	PASS	0	none	0.3761919999999997	0	0	0.3761919999999997
chr2-189583824-T-C	chr2	189583824	T	C	6235936	PASS	0.69055	amr	0.22576	0	0	0.69055
chr2-189583826-T-*	chr2	189583826	T	*	8938413	PASS	0	none	0.22864399999999999	0	0	0.22864399999999999
chr2-189583826-T-C	chr2	189583826	T	C	8938413	PASS	0.76362	amr	0.3786649999999997	0	0	0.76362
chr2-189661397-A-T	chr2	189661397	A	T	155059	PASS	0.065179	sas	0.01039799999999999	6	134	0.065179
chr2-189661479-C-T	chr2	189661479	C	T	6236635	PASS	0.75025	sas	0.25102699999999933	98	134	0.75025
chr2-189661498-C-T	chr2	189661498	C	T	6880176	PASS	0.75025	sas	0.247789	98	134	0.75025
chr2-189661607-C-T	chr2	189661607	C	T	47913	PASS	0.0088415	nfe	0.00166899999999999	2	134	0.0088415
chr2-189663830-C-A	chr2	189663830	C	A	109287	PASS	0.066661	sas	0.00998099999999998	6	134	0.066661
chr2-189664045-A-G	chr2	189664045	A	G	286660	PASS	0.12452	mid	0.02868	11	132	0.12452
chr2-189665594-ATGTG-*	chr2	189665594	ATGTG	*	3799	PASS	0	none	0	0	6	1e-6
chr2-189665594-ATGTG-A	chr2	189665594	ATGTG	A	3799	PASS	0	none	0	0	6	1e-6
chr2-189665594-ATGTG-ATG	chr2	189665594	ATGTG	ATG	3799	PASS	0	none	1.87e-4	0	6	1.87e-4
chr2-189665594-ATGTG-GTGTG	chr2	189665594	ATGTG	GTGTG	3799	PASS	0	none	7.710000000000004e-4	0	6	7.710000000000004e-4
chr2-189665596-GTGTATATATATATATATATATATATATATATATATATA-*	chr2	189665596	GTGTATATATATATATATATATATATATATATATATATA	*	360049	PASS	0	none	2.2899999999999996e-4	0	0	2.2899999999999996e-4
chr2-189665596-GTGTATATATATATATATATATATATATATATATATATA-ATGTATATATATATATATATATATATATATATATATATA	chr2	189665596	GTGTATATATATATATATATATATATATATATATATATA	ATGTATATATATATATATATATATATATATATATATATA	360049	PASS	0	none	0	0	0	1e-6
chr2-189665596-GTGTATATATATATATATATATATATATATATATATATA-G	chr2	189665596	GTGTATATATATATATATATATATATATATATATATATA	G	360049	PASS	0	none	9e-6	0	0	9e-6
chr2-189665596-GTGTATATATATATATATATATATATATATATATATATA-GTA	chr2	189665596	GTGTATATATATATATATATATATATATATATATATATA	GTA	360049	PASS	0	none	0.004578	0	0	0.004578
chr2-189665596-GTGTATATATATATATATATATATATATATATATATATA-GTATA	chr2	189665596	GTGTATATATATATATATATATATATATATATATATATA	GTATA	360049	PASS	0	none	3.810000000000003e-4	0	0	3.810000000000003e-4
chr2-189665596-GTGTATATATATATATATATATATATATATATATATATA-GTATATA	chr2	189665596	GTGTATATATATATATATATATATATATATATATATATA	GTATATA	360049	PASS	0	none	7.950000000000004e-4	0	0	7.950000000000004e-4
chr2-189665596-GTGTATATATATATATATATATATATATATATATATATA-GTATATATA	chr2	189665596	GTGTATATATATATATATATATATATATATATATATATA	GTATATATA	360049	PASS	0	none	0.007481	0	0	0.007481
chr2-189665596-GTGTATATATATATATATATATATATATATATATATATA-GTATATATATA	chr2	189665596	GTGTATATATATATATATATATATATATATATATATATA	GTATATATATA	360049	PASS	0	none	4.03e-4	0	0	4.03e-4
chr2-189665596-GTGTATATATATATATATATATATATATATATATATATA-GTATATATATATA	chr2	189665596	GTGTATATATATATATATATATATATATATATATATATA	GTATATATATATA	360049	PASS	0	none	0.00107999999999999	0	0	0.00107999999999999
chr2-189665596-GTGTATATATATATATATATATATATATATATATATATA-GTATATATATATATA	chr2	189665596	GTGTATATATATATATATATATATATATATATATATATA	GTATATATATATATA	360049	PASS	0	none	0.00532	0	0	0.00532
chr2-189665596-GTGTATATATATATATATATATATATATATATATATATA-GTATATATATATATATA	chr2	189665596	GTGTATATATATATATATATATATATATATATATATATA	GTATATATATATATATA	360049	PASS	0	none	0.00149199999999999	0	0	0.00149199999999999
chr2-189665596-GTGTATATATATATATATATATATATATATATATATATA-GTATATATATATATATATA	chr2	189665596	GTGTATATATATATATATATATATATATATATATATATA	GTATATATATATATATATA	360049	PASS	0	none	0.002456	0	0	0.002456
chr2-189665596-GTGTATATATATATATATATATATATATATATATATATA-GTATATATATATATATATATA	chr2	189665596	GTGTATATATATATATATATATATATATATATATATATA	GTATATATATATATATATATA	360049	PASS	0	none	0.01101099999999999	0	0	0.01101099999999999
chr2-189665596-GTGTATATATATATATATATATATATATATATATATATA-GTATATATATATATATATATATA	chr2	189665596	GTGTATATATATATATATATATATATATATATATATATA	GTATATATATATATATATATATA	360049	PASS	0	none	0.03090600000000001	0	0	0.03090600000000001
chr2-189665596-GTGTATATATATATATATATATATATATATATATATATA-GTATATATATATATATATATATATA	chr2	189665596	GTGTATATATATATATATATATATATATATATATATATA	GTATATATATATATATATATATATA	360049	PASS	0	none	0.006578	0	0	0.006578
chr2-189665596-GTGTATATATATATATATATATATATATATATATATATA-GTATATATATATATATATATATATATA	chr2	189665596	GTGTATATATATATATATATATATATATATATATATATA	GTATATATATATATATATATATATATA	360049	PASS	0	none	0.00188499999999999	0	0	0.00188499999999999
chr2-189665596-GTGTATATATATATATATATATATATATATATATATATA-GTATATATATATATATATATATATATATA	chr2	189665596	GTGTATATATATATATATATATATATATATATATATATA	GTATATATATATATATATATATATATATA	360049	PASS	0	none	8.180000000000003e-4	0	0	8.180000000000003e-4
chr2-189665596-GTGTATATATATATATATATATATATATATATATATATA-GTATATATATATATATATATATATATATATA	chr2	189665596	GTGTATATATATATATATATATATATATATATATATATA	GTATATATATATATATATATATATATATATA	360049	PASS	0	none	3.3700000000000044e-4	0	0	3.3700000000000044e-4
chr2-189665596-GTGTATATATATATATATATATATATATATATATATATA-GTATATATATATATATATATATATATATATATA	chr2	189665596	GTGTATATATATATATATATATATATATATATATATATA	GTATATATATATATATATATATATATATATATA	360049	PASS	0	none	2.500000000000001e-4	0	0	2.500000000000001e-4
chr2-189665596-GTGTATATATATATATATATATATATATATATATATATA-GTATATATATATATATATATATATATATATATATA	chr2	189665596	GTGTATATATATATATATATATATATATATATATATATA	GTATATATATATATATATATATATATATATATATA	360049	PASS	0	none	2.720000000000003e-4	0	0	2.720000000000003e-4
chr2-189665596-GTGTATATATATATATATATATATATATATATATATATA-GTATGTATATATATATATATATATATATATATATATATATA	chr2	189665596	GTGTATATATATATATATATATATATATATATATATATA	GTATGTATATATATATATATATATATATATATATATATATA	360049	PASS	0	none	1.47e-4	0	0	1.47e-4
chr2-189665598-GTATATATATATATATATATATATATATATA-*	chr2	189665598	GTATATATATATATATATATATATATATATA	*	310865	PASS	0	none	0.07252500000000002	0	2	0.07252500000000002
chr2-189665598-GTATATATATATATATATATATATATATATA-ATATATATATATATATATATATATATATATA	chr2	189665598	GTATATATATATATATATATATATATATATA	ATATATATATATATATATATATATATATATA	310865	PASS	0	none	0.09455700000000004	2	2	0.09455700000000004
chr2-189665598-GTATATATATATATATATATATATATATATA-G	chr2	189665598	GTATATATATATATATATATATATATATATA	G	310865	PASS	0.0020267	nfe	0	0	2	0.0020267
chr2-189665598-GTATATATATATATATATATATATATATATA-GTA	chr2	189665598	GTATATATATATATATATATATATATATATA	GTA	310865	PASS	0	none	2.530000000000002e-4	0	2	2.530000000000002e-4
chr2-189665598-GTATATATATATATATATATATATATATATA-GTATA	chr2	189665598	GTATATATATATATATATATATATATATATA	GTATA	310865	PASS	0	none	9e-6	0	2	9e-6
chr2-189665598-GTATATATATATATATATATATATATATATA-GTATATATATA	chr2	189665598	GTATATATATATATATATATATATATATATA	GTATATATATA	310865	PASS	0	none	8.999999999999999e-5	0	2	8.999999999999999e-5
chr2-189665598-GTATATATATATATATATATATATATATATA-GTATATATATATA	chr2	189665598	GTATATATATATATATATATATATATATATA	GTATATATATATA	310865	PASS	0	none	0	0	2	1e-6
chr2-189665598-GTATATATATATATATATATATATATATATA-GTATATATATATATA	chr2	189665598	GTATATATATATATATATATATATATATATA	GTATATATATATATA	310865	PASS	0	none	9e-6	0	2	9e-6
chr2-189665598-GTATATATATATATATATATATATATATATA-GTATATATATATATATA	chr2	189665598	GTATATATATATATATATATATATATATATA	GTATATATATATATATA	310865	PASS	0	none	0	0	2	1e-6
chr2-189665598-GTATATATATATATATATATATATATATATA-GTATATATATATATATATA	chr2	189665598	GTATATATATATATATATATATATATATATA	GTATATATATATATATATA	310865	PASS	0	none	9e-6	0	2	9e-6
chr2-189665598-GTATATATATATATATATATATATATATATA-GTATATATATATATATATATA	chr2	189665598	GTATATATATATATATATATATATATATATA	GTATATATATATATATATATA	310865	PASS	0	none	5.2999999999999994e-5	0	2	5.2999999999999994e-5
chr2-189665598-GTATATATATATATATATATATATATATATA-GTATATATATATATATATATATA	chr2	189665598	GTATATATATATATATATATATATATATATA	GTATATATATATATATATATATA	310865	PASS	0	none	3.6999999999999985e-5	0	2	3.6999999999999985e-5
chr2-189665598-GTATATATATATATATATATATATATATATA-GTATATATATATATATATATATATA	chr2	189665598	GTATATATATATATATATATATATATATATA	GTATATATATATATATATATATATA	310865	PASS	0	none	0	0	2	1e-6
chr2-189665598-GTATATATATATATATATATATATATATATA-GTATATATATATATATATATATATATA	chr2	189665598	GTATATATATATATATATATATATATATATA	GTATATATATATATATATATATATATA	310865	PASS	0	none	3.6999999999999985e-5	0	2	3.6999999999999985e-5
chr2-189665598-GTATATATATATATATATATATATATATATA-GTATATATATATATATATATATATATATATATA	chr2	189665598	GTATATATATATATATATATATATATATATA	GTATATATATATATATATATATATATATATATA	310865	PASS	0	none	9e-6	0	2	9e-6
chr2-189665600-A-*	chr2	189665600	A	*	302387	PASS	0	none	0.08251	0	2	0.08251
chr2-189665600-A-G	chr2	189665600	A	G	302387	PASS	0.92713	nfe	0.09093	2	2	0.92713
chr2-189665600-A-T	chr2	189665600	A	T	302387	PASS	0	none	2.2000000000000003e-5	0	2	2.2000000000000003e-5
chr2-189666259-G-A	chr2	189666259	G	A	1721	PASS	3e-7	nfe	0	1	134	1e-6
chr2-189666700-G-A	chr2	189666700	G	A	58590559	PASS	0.99841	nfe	0.9861760000000002	134	134	0.99841
chr2-189666889-T-C	chr2	189666889	T	C	5372990	PASS	0.3508	afr	0.08589100000000001	5	134	0.3508
chr2-189667457-G-A	chr2	189667457	G	A	123257	PASS	0.003013	mid	0.002265	1	134	0.003013
chr2-189670812-C-T	chr2	189670812	C	T	9283818	PASS	0.99794	nfe	0.8885740000000003	134	134	0.99794
chr2-189670960-T-G	chr2	189670960	T	G	2731961	PASS	0.9933	nfe	0.6869120000000001	90	90	0.9933
chr2-189675844-G-A	chr2	189675844	G	A	19954	PASS	0.075571	nfe	0.01101099999999999	0	0	0.075571
chr2-189675990-A-C	chr2	189675990	A	C	995931	PASS	0.97762	nfe	0.4317889999999999	0	0	0.97762
chr2-189675990-A-T	chr2	189675990	A	T	995931	PASS	0	none	9e-6	0	0	9e-6
chr2-189675996-C-A	chr2	189675996	C	A	30	PASS	0	none	9e-6	0	0	9e-6
chr2-189675996-C-T	chr2	189675996	C	T	30	PASS	0	none	0	0	0	1e-6
chr2-189676771-T-C	chr2	189676771	T	C	333813	PASS	1.2268e-4	nfe	1.88e-4	0	134	1.88e-4
chr2-189676771-T-G	chr2	189676771	T	G	333813	PASS	0.058436	afr	0.005545	1	134	0.058436
chr2-189677062-A-C	chr2	189677062	A	C	38809	PASS	0.0020072000000000002	nfe	0.00149699999999999	1	134	0.0020072000000000002
chr2-189677116-ATTTTTTTTT-A	chr2	189677116	ATTTTTTTTT	A	4151600	ExcessHet	3.386e-4	sas	2.2000000000000003e-5	0	120	3.386e-4
chr2-189677116-ATTTTTTTTT-ATTT	chr2	189677116	ATTTTTTTTT	ATTT	4151600	ExcessHet	0	none	0	0	120	1e-6
chr2-189677116-ATTTTTTTTT-ATTTT	chr2	189677116	ATTTTTTTTT	ATTTT	4151600	ExcessHet	0	none	2.09e-4	0	120	2.09e-4
chr2-189677116-ATTTTTTTTT-ATTTTT	chr2	189677116	ATTTTTTTTT	ATTTTT	4151600	ExcessHet	0	none	0.002664	0	120	0.002664
chr2-189677116-ATTTTTTTTT-ATTTTTT	chr2	189677116	ATTTTTTTTT	ATTTTTT	4151600	ExcessHet	0	none	0.01466499999999999	2	120	0.01466499999999999
chr2-189677116-ATTTTTTTTT-ATTTTTTT	chr2	189677116	ATTTTTTTTT	ATTTTTTT	4151600	ExcessHet	0	none	0.13065100000000002	15	120	0.13065100000000002
chr2-189677116-ATTTTTTTTT-ATTTTTTTT	chr2	189677116	ATTTTTTTTT	ATTTTTTTT	4151600	ExcessHet	0	none	0.39209199999999994	56	120	0.39209199999999994
chr2-189677116-ATTTTTTTTT-ATTTTTTTTTT	chr2	189677116	ATTTTTTTTT	ATTTTTTTTTT	4151600	ExcessHet	0	none	0.041622	1	120	0.041622
chr2-189677116-ATTTTTTTTT-ATTTTTTTTTTT	chr2	189677116	ATTTTTTTTT	ATTTTTTTTTTT	4151600	ExcessHet	0	none	0.002916	1	120	0.002916
chr2-189677116-ATTTTTTTTT-ATTTTTTTTTTTT	chr2	189677116	ATTTTTTTTT	ATTTTTTTTTTTT	4151600	ExcessHet	0	none	1.47e-4	0	120	1.47e-4
chr2-189677116-ATTTTTTTTT-TTTTTTTTTT	chr2	189677116	ATTTTTTTTT	TTTTTTTTTT	4151600	ExcessHet	0	none	9e-6	0	120	9e-6
chr2-189677128-TTTTTTTG-*	chr2	189677128	TTTTTTTG	*	105852.97	PASS	0	none	0	0	134	1e-6
chr2-189677128-TTTTTTTG-T	chr2	189677128	TTTTTTTG	T	105852.97	PASS	0.059764	afr	0.006034	1	134	0.059764
chr2-189677129-TTTTTTG-*	chr2	189677129	TTTTTTG	*	5196.97	PASS	0	none	0.00606	1	134	0.00606
chr2-189677129-TTTTTTG-T	chr2	189677129	TTTTTTG	T	5196.97	PASS	1.2738e-4	afr	5.2999999999999994e-5	0	134	1.2738e-4
chr2-189677131-TTTTG-*	chr2	189677131	TTTTG	*	563.97	PASS	0	none	0.006292	1	132	0.006292
chr2-189677131-TTTTG-T	chr2	189677131	TTTTG	T	563.97	PASS	7.7e-7	nfe	3.820000000000003e-4	0	132	3.820000000000003e-4
chr2-189677132-TTTG-*	chr2	189677132	TTTG	*	1813.97	VQSRTrancheINDEL95.00to96.00	0	none	0.006834	1	130	0.006834
chr2-189677132-TTTG-T	chr2	189677132	TTTG	T	1813.97	VQSRTrancheINDEL95.00to96.00	2.295e-5	nfe	0.00169399999999999	0	130	0.00169399999999999
chr2-189677133-TTG-*	chr2	189677133	TTG	*	9761.97	VQSRTrancheINDEL95.00to96.00	0	none	0.00877999999999999	1	126	0.00877999999999999
chr2-189677133-TTG-T	chr2	189677133	TTG	T	9761.97	VQSRTrancheINDEL95.00to96.00	0.0012129	afr	0.00903999999999999	2	126	0.00903999999999999
chr2-189677134-TG-*	chr2	189677134	TG	*	75772.97	ExcessHet	0	none	0.016765	3	112	0.016765
chr2-189677134-TG-T	chr2	189677134	TG	T	75772.97	ExcessHet	0.027201	afr	0.04425100000000002	4	112	0.04425100000000002
chr2-189677135-G-*	chr2	189677135	G	*	2585853	PASS	0	none	0.03239500000000001	6	128	0.03239500000000001
chr2-189677135-G-T	chr2	189677135	G	T	2585853	PASS	0.27621	afr	0.160199	20	128	0.27621
chr2-189689672-C-G	chr2	189689672	C	G	1374	PASS	1.214e-5	nfe	0	1	134	1.214e-5
chr2-189689736-A-G	chr2	189689736	A	G	297956	PASS	0.017596	nfe	0.01120799999999999	3	134	0.017596
chr2-189690033-T-A	chr2	189690033	T	A	1222084	PASS	0.15758	mid	0.124946	22	134	0.15758
chr2-189690067-C-A	chr2	189690067	C	A	630	PASS	0	none	0	0	134	1e-6
chr2-189690067-C-T	chr2	189690067	C	T	630	PASS	2.3415e-4	nfe	0	1	134	2.3415e-4
chr2-189692172-C-T	chr2	189692172	C	T	1549810	PASS	0.14673	mid	0.1275	22	134	0.14673
chr2-189696091-TCC-CCC	chr2	189696091	TCC	CCC	527032	PASS	0	none	0.02698300000000001	4	134	0.02698300000000001
chr2-189696091-TCC-T	chr2	189696091	TCC	T	527032	PASS	0	none	7.099999999999998e-5	0	134	7.099999999999998e-5
chr2-189696334-A-G	chr2	189696334	A	G	952770	PASS	0.069252	afr	0.03373000000000002	3	134	0.069252
chr2-189696395-A-G	chr2	189696395	A	G	347522	PASS	0.031502	nfe	0.01812000000000001	4	134	0.031502
chr2-189696395-A-T	chr2	189696395	A	T	347522	PASS	0	none	0	0	134	1e-6
chr2-189704886-AT-A	chr2	189704886	AT	A	11192	PASS	5.6158e-4	sas	0.00194099999999999	0	132	0.00194099999999999
chr2-189704886-AT-ATT	chr2	189704886	AT	ATT	11192	PASS	0	none	0.00846899999999998	0	132	0.00846899999999998
chr2-189704886-AT-ATTT	chr2	189704886	AT	ATTT	11192	PASS	0	none	9e-6	0	132	9e-6
chr2-189704886-AT-TT	chr2	189704886	AT	TT	11192	PASS	0	none	9e-6	0	132	9e-6
chr2-189704955-A-G	chr2	189704955	A	G	920	PASS	3.58e-6	nfe	0	1	134	3.58e-6
chr2-189705218-C-T	chr2	189705218	C	T	2831	PASS	1.1807e-4	nfe	2.2000000000000003e-5	1	134	1.1807e-4
chr2-189705275-TAAA-AAAA	chr2	189705275	TAAA	AAAA	16505275	PASS	0	none	2.2999999999999995e-4	0	132	2.2999999999999995e-4
chr2-189705275-TAAA-CAAA	chr2	189705275	TAAA	CAAA	16505275	PASS	0	none	0	0	132	1e-6
chr2-189705275-TAAA-T	chr2	189705275	TAAA	T	16505275	PASS	3.6e-7	nfe	0	0	132	1e-6
chr2-189705275-TAAA-TA	chr2	189705275	TAAA	TA	16505275	PASS	0	none	0.004033	0	132	0.004033
chr2-189705275-TAAA-TAA	chr2	189705275	TAAA	TAA	16505275	PASS	0	none	0.9751210000000003	132	132	0.9751210000000003
chr2-189705275-TAAA-TAAAA	chr2	189705275	TAAA	TAAAA	16505275	PASS	0	none	9e-6	0	132	9e-6
chr2-189705275-TAAA-TAAAAA	chr2	189705275	TAAA	TAAAAA	16505275	PASS	0	none	0	0	132	1e-6
chr2-189706811-T-G	chr2	189706811	T	G	659	PASS	0.0010369	nfe	2.2999999999999995e-4	1	132	0.0010369
chr2-189706969-A-T	chr2	189706969	A	T	607	PASS	0	none	0	1	134	1e-6
chr2-189707050-A-G	chr2	189707050	A	G	801592	PASS	0.066863	sas	0.03564500000000002	6	134	0.066863
chr2-189710942-G-A	chr2	189710942	G	A	371093	PASS	0.067145	afr	0.033196	3	132	0.067145
chr2-189719486-ATTAT-A	chr2	189719486	ATTAT	A	30024.97	PASS	0.0079209	mid	0.00264	1	134	0.0079209
chr2-189720566-G-T	chr2	189720566	G	T	13041	PASS	0.0029031	nfe	0.00142399999999999	1	134	0.0029031
chr2-189728442-ATTTTT-A	chr2	189728442	ATTTTT	A	5470857.97	PASS	0.46584	afr	0.225558	26	134	0.46584
chr2-189728585-C-G	chr2	189728585	C	G	18317857	PASS	0.99802	nfe	0.985147	134	134	0.99802
chr2-189730532-G-T	chr2	189730532	G	T	18875005	PASS	0.99805	nfe	0.985905	134	134	0.99805
chr2-189730617-T-C	chr2	189730617	T	C	10508	PASS	0.0021886	nfe	7.740000000000004e-4	1	134	0.0021886
chr2-189730617-T-TC	chr2	189730617	T	TC	10508	PASS	0	none	9e-6	0	134	9e-6
chr2-189733335-A-G	chr2	189733335	A	G	279694	PASS	0.066692	sas	0.03506	7	134	0.066692
chr2-189737787-T-C	chr2	189737787	T	C	19194742	PASS	0.99801	nfe	0.985201	134	134	0.99801
chr2-189738475-TA-T	chr2	189738475	TA	T	4728940.97	PASS	0.0087125	afr	0.00181599999999999	0	110	0.0087125
chr2-189738475-TA-TAA	chr2	189738475	TA	TAA	4728940.97	PASS	0	none	0.5414010000000007	68	110	0.5414010000000007
chr2-189738475-TA-TAAA	chr2	189738475	TA	TAAA	4728940.97	PASS	0	none	0.08409200000000001	7	110	0.08409200000000001
chr2-189738475-TA-TAAAA	chr2	189738475	TA	TAAAA	4728940.97	PASS	0	none	0.00176699999999999	0	110	0.00176699999999999
chr2-189738475-TA-TAAAAA	chr2	189738475	TA	TAAAAA	4728940.97	PASS	0	none	9e-6	0	110	9e-6
chr2-189738475-TA-TAAAAAAAAAA	chr2	189738475	TA	TAAAAAAAAAA	4728940.97	PASS	0	none	0	0	110	1e-6
chr2-189741290-A-G	chr2	189741290	A	G	54759	PASS	0.0087901	nfe	0.004902	2	132	0.0087901
chr2-189741426-A-C	chr2	189741426	A	C	165723	PASS	0.019778	mid	0.01047699999999999	1	134	0.019778
chr2-189741579-C-G	chr2	189741579	C	G	14866	PASS	0.0038101	sas	0.002015	0	126	0.0038101
chr2-189744682-A-AT	chr2	189744682	A	AT	491365.97	PASS	0.064344	afr	0.03375400000000002	3	132	0.064344
chr2-189746358-T-C	chr2	189746358	T	C	12878748	PASS	0.75758	sas	0.6664260000000004	98	134	0.75758
chr2-189746462-G-T	chr2	189746462	G	T	278654	PASS	0.017912	nfe	0.01249199999999999	3	134	0.017912
chr2-189746688-T-C	chr2	189746688	T	C	13471095	PASS	0.99802	nfe	0.9727350000000002	134	134	0.99802
chr2-189746733-A-*	chr2	189746733	A	*	9881345	PASS	0	none	0	0	134	1e-6
chr2-189746733-A-G	chr2	189746733	A	G	9881345	PASS	0.99782	nfe	0.9462870000000004	134	134	0.99782
chr2-189746747-CGATACTAAGCA-AGATACTAAGCA	chr2	189746747	CGATACTAAGCA	AGATACTAAGCA	790045	PASS	0	none	3.6999999999999985e-5	0	132	3.6999999999999985e-5
chr2-189746747-CGATACTAAGCA-C	chr2	189746747	CGATACTAAGCA	C	790045	PASS	0.07841	mid	0.05971800000000001	9	132	0.07841
chr2-189746748-G-*	chr2	189746748	G	*	26328	PASS	0	none	0.05971500000000002	9	132	0.05971500000000002
chr2-189746748-G-A	chr2	189746748	G	A	26328	PASS	0.038901	afr	0.00219	0	132	0.038901
chr2-189746754-AAGCAGATTTTCCTT-*	chr2	189746754	AAGCAGATTTTCCTT	*	412.97	PASS	0	none	0.05966800000000002	9	132	0.05966800000000002
chr2-189746754-AAGCAGATTTTCCTT-A	chr2	189746754	AAGCAGATTTTCCTT	A	412.97	PASS	0	none	0	0	132	1e-6
chr2-189746782-G-A	chr2	189746782	G	A	264802	PASS	0.071311	afr	0.03099000000000001	3	132	0.071311
chr2-189750449-TAG-T	chr2	189750449	TAG	T	30683.97	PASS	0.013425	afr	0.02763500000000002	2	84	0.02763500000000002
chr2-189750450-AG-*	chr2	189750450	AG	*	10024184.97	PASS	0	none	0.02678100000000001	2	112	0.02678100000000001
chr2-189750450-AG-A	chr2	189750450	AG	A	10024184.97	PASS	0.95592	nfe	0.8520580000000002	108	112	0.95592
chr2-189750450-AG-ATG	chr2	189750450	AG	ATG	10024184.97	PASS	0	none	3.6999999999999985e-5	0	112	3.6999999999999985e-5
chr2-189750451-GA-*	chr2	189750451	GA	*	839445	PASS	0	none	0.8786130000000005	112	114	0.8786130000000005
chr2-189750451-GA-AA	chr2	189750451	GA	AA	839445	PASS	0	none	3.6999999999999985e-5	0	114	3.6999999999999985e-5
chr2-189750451-GA-G	chr2	189750451	GA	G	839445	PASS	8.5804e-4	afr	1.0799999999999996e-4	0	114	8.5804e-4
chr2-189750451-GA-GAA	chr2	189750451	GA	GAA	839445	PASS	0	none	0	0	114	1e-6
chr2-189750451-GA-TA	chr2	189750451	GA	TA	839445	PASS	0	none	0.03461500000000001	2	114	0.03461500000000001
chr2-189750452-A-*	chr2	189750452	A	*	9450979	PASS	0	none	1.0799999999999996e-4	0	106	1.0799999999999996e-4
chr2-189750452-A-C	chr2	189750452	A	C	9450979	PASS	0	none	0	0	106	1e-6
chr2-189750452-A-T	chr2	189750452	A	T	9450979	PASS	0.94821	nfe	0.847399	102	106	0.94821
chr2-189750453-A-T	chr2	189750453	A	T	30645	PASS	0.014438	afr	0.02764300000000002	2	94	0.02764300000000002
chr2-189750475-G-A	chr2	189750475	G	A	165	PASS	0	none	0	1	132	1e-6
chr2-189752917-A-G	chr2	189752917	A	G	29402536	PASS	0.99799	nfe	0.983358	134	134	0.99799
chr2-189752974-T-C	chr2	189752974	T	C	1533703	PASS	0.11785	sas	0.07085300000000001	10	134	0.11785
chr2-189753015-T-G	chr2	189753015	T	G	28661	PASS	0.0030258	nfe	0.00135099999999999	1	134	0.0030258
chr2-189754418-T-C	chr2	189754418	T	C	145747	PASS	0.063842	afr	0.006939	1	134	0.063842
chr2-189754441-A-G	chr2	189754441	A	G	4820	PASS	9.4387e-4	amr	1.27e-4	1	134	9.4387e-4
chr2-189754468-T-C	chr2	189754468	T	C	302	PASS	0	none	0	1	134	1e-6
chr2-189754687-TTTTG-T	chr2	189754687	TTTTG	T	5981.97	PASS	8.8638e-4	nfe	0.00120199999999999	0	60	0.00120199999999999
chr2-189754760-G-A	chr2	189754760	G	A	2855391	PASS	0	none	9e-6	0	18	9e-6
chr2-189754760-G-C	chr2	189754760	G	C	2855391	PASS	0.81502	eas	0.5708830000000003	15	18	0.81502
chr2-189754760-G-T	chr2	189754760	G	T	2855391	PASS	0	none	2.2000000000000003e-5	0	18	2.2000000000000003e-5
chr2-189755019-CTCTT-C	chr2	189755019	CTCTT	C	138671.97	PASS	0.012411	nfe	0.00606	2	134	0.012411
chr2-189755021-C-*	chr2	189755021	C	*	451	PASS	0	none	0.00606	2	134	0.00606
chr2-189755021-C-T	chr2	189755021	C	T	451	PASS	0	none	0	0	134	1e-6
chr2-189755490-C-T	chr2	189755490	C	T	1071198	PASS	0.067835	sas	0.03567200000000001	7	134	0.067835
chr2-189755634-G-C	chr2	189755634	G	C	736275	PASS	0.06781	sas	0.03482	7	134	0.06781
chr2-189761029-A-AT	chr2	189761029	A	AT	1870665.97	PASS	0	none	0	0	0	1e-6
chr2-189761029-A-ATTAT	chr2	189761029	A	ATTAT	1870665.97	PASS	0.96289	nfe	0.5807700000000002	0	0	0.96289
chr2-189761074-ATT-A	chr2	189761074	ATT	A	13550.97	VQSRTrancheINDEL95.00to96.00	0	none	9e-6	0	18	9e-6
chr2-189761074-ATT-AT	chr2	189761074	ATT	AT	13550.97	VQSRTrancheINDEL95.00to96.00	0	none	0.003008	0	18	0.003008
chr2-189761074-ATT-ATTT	chr2	189761074	ATT	ATTT	13550.97	VQSRTrancheINDEL95.00to96.00	0	none	0.007433	1	18	0.007433
chr2-189761074-ATT-ATTTT	chr2	189761074	ATT	ATTTT	13550.97	VQSRTrancheINDEL95.00to96.00	0	none	2.2000000000000003e-5	0	18	2.2000000000000003e-5
chr2-189761074-ATT-ATTTTTTTT	chr2	189761074	ATT	ATTTTTTTT	13550.97	VQSRTrancheINDEL95.00to96.00	0	none	8.9e-5	0	18	8.9e-5
chr2-189761074-ATT-ATTTTTTTTT	chr2	189761074	ATT	ATTTTTTTTT	13550.97	VQSRTrancheINDEL95.00to96.00	0	none	9e-6	0	18	9e-6
chr2-189761074-ATT-ATTTTTTTTTTTTTTT	chr2	189761074	ATT	ATTTTTTTTTTTTTTT	13550.97	VQSRTrancheINDEL95.00to96.00	0	none	3.6999999999999985e-5	0	18	3.6999999999999985e-5
chr2-189761074-ATT-ATTTTTTTTTTTTTTTT	chr2	189761074	ATT	ATTTTTTTTTTTTTTTT	13550.97	VQSRTrancheINDEL95.00to96.00	0	none	3.6999999999999985e-5	0	18	3.6999999999999985e-5
chr2-189761089-GACTA-*	chr2	189761089	GACTA	*	1930542	PASS	0	none	0.00183699999999999	0	38	0.00183699999999999
chr2-189761089-GACTA-G	chr2	189761089	GACTA	G	1930542	PASS	0.73169	nfe	0.45332599999999934	32	38	0.73169
chr2-189761089-GACTA-TACTA	chr2	189761089	GACTA	TACTA	1930542	PASS	0	none	6.999999999999998e-5	0	38	6.999999999999998e-5
chr2-189761090-ACT-*	chr2	189761090	ACT	*	1524	PASS	0	none	0.4554819999999994	32	38	0.4554819999999994
chr2-189761090-ACT-A	chr2	189761090	ACT	A	1524	PASS	0	none	9e-6	0	38	9e-6
chr2-189761090-ACT-AT	chr2	189761090	ACT	AT	1524	PASS	0	none	2.2000000000000003e-5	0	38	2.2000000000000003e-5
chr2-189761090-ACT-TCT	chr2	189761090	ACT	TCT	1524	PASS	0	none	9e-6	0	38	9e-6
chr2-189761091-CT-*	chr2	189761091	CT	*	460	PASS	0	none	0.4555899999999994	32	38	0.4555899999999994
chr2-189761091-CT-C	chr2	189761091	CT	C	460	PASS	0	none	9e-6	0	38	9e-6
chr2-189761091-CT-TT	chr2	189761091	CT	TT	460	PASS	0	none	9e-6	0	38	9e-6
chr2-189761092-TAACA-*	chr2	189761092	TAACA	*	3526.97	PASS	0	none	0.45518299999999934	32	38	0.45518299999999934
chr2-189761092-TAACA-T	chr2	189761092	TAACA	T	3526.97	PASS	0	none	0	0	38	1e-6
chr2-189761092-TAACA-TA	chr2	189761092	TAACA	TA	3526.97	PASS	0	none	2.2000000000000003e-5	0	38	2.2000000000000003e-5
chr2-189761092-TAACA-TACA	chr2	189761092	TAACA	TACA	3526.97	PASS	0	none	1.6699999999999994e-4	0	38	1.6699999999999994e-4
chr2-189761093-AAC-*	chr2	189761093	AAC	*	1776	PASS	0	none	0.45540099999999933	32	38	0.45540099999999933
chr2-189761093-AAC-A	chr2	189761093	AAC	A	1776	PASS	0	none	9e-6	0	38	9e-6
chr2-189761093-AAC-ATTAC	chr2	189761093	AAC	ATTAC	1776	PASS	0	none	0	0	38	1e-6
chr2-189761093-AAC-TAC	chr2	189761093	AAC	TAC	1776	PASS	0	none	2.2000000000000003e-5	0	38	2.2000000000000003e-5
chr2-189761107-G-A	chr2	189761107	G	A	73612	PASS	0.043162	sas	0.02315	3	64	0.043162
chr2-189761107-G-T	chr2	189761107	G	T	73612	PASS	0	none	0	0	64	1e-6
chr2-189761193-A-C	chr2	189761193	A	C	2557	PASS	0.0096407	eas	0.00149499999999999	1	82	0.0096407
chr2-189763150-T-G	chr2	189763150	T	G	30563	PASS	0.99781	nfe	0.02355800000000002	0	0	0.99781
chr2-189764841-CTT-C	chr2	189764841	CTT	C	2121.97	PASS	0	none	6.999999999999998e-5	0	0	6.999999999999998e-5
chr2-189764841-CTT-CT	chr2	189764841	CTT	CT	2121.97	PASS	0	none	8.180000000000003e-4	0	0	8.180000000000003e-4
chr2-189764841-CTT-CTTT	chr2	189764841	CTT	CTTT	2121.97	PASS	0	none	4.940000000000003e-4	0	0	4.940000000000003e-4
chr2-189764929-T-C	chr2	189764929	T	C	72906	PASS	0.67699	nfe	0.05449200000000002	0	0	0.67699
chr2-189764968-G-A	chr2	189764968	G	A	49017	PASS	0.53584	nfe	0.036285	0	0	0.53584
chr2-189765407-T-C	chr2	189765407	T	C	35502	PASS	0.54254	nfe	0.02807500000000001	0	0	0.54254
chr2-189771273-AGAGGATATACATCCGCTTACATAAAAC-A	chr2	189771273	AGAGGATATACATCCGCTTACATAAAAC	A	3433.97	PASS	0	none	0.002456	0	0	0.002456
chr2-189771275-A-*	chr2	189771275	A	*	60	VQSRTrancheSNP99.95to100.00	0	none	0.002481	0	0	0.002481
chr2-189771275-A-C	chr2	189771275	A	C	60	VQSRTrancheSNP99.95to100.00	0	none	9e-6	0	0	9e-6
chr2-189771279-T-*	chr2	189771279	T	*	40	PASS	0	none	0.002481	0	0	0.002481
chr2-189771279-T-G	chr2	189771279	T	G	40	PASS	0	none	9e-6	0	0	9e-6
chr2-189771281-T-*	chr2	189771281	T	*	45	PASS	0	none	0.002481	0	0	0.002481
chr2-189771281-T-A	chr2	189771281	T	A	45	PASS	0	none	0	0	0	1e-6
chr2-189771281-T-G	chr2	189771281	T	G	45	PASS	0	none	9e-6	0	0	9e-6
chr2-189771288-G-*	chr2	189771288	G	*	108064	PASS	0	none	0.002481	0	0	0.002481
chr2-189771288-G-A	chr2	189771288	G	A	108064	PASS	0.17768	afr	0.055797	0	0	0.17768
chr2-189771288-G-T	chr2	189771288	G	T	108064	PASS	0	none	9e-6	0	0	9e-6
chr2-189771298-A-*	chr2	189771298	A	*	99	PASS	0	none	0.002481	0	0	0.002481
chr2-189771298-A-ACC	chr2	189771298	A	ACC	99	PASS	0	none	9e-6	0	0	9e-6
chr2-189771298-A-ATC	chr2	189771298	A	ATC	99	PASS	0	none	9e-6	0	0	9e-6
chr2-189771298-A-T	chr2	189771298	A	T	99	PASS	0	none	0	0	0	1e-6
chr2-189771300-C-*	chr2	189771300	C	*	884052	PASS	0	none	0.002481	0	0	0.002481
chr2-189771300-C-A	chr2	189771300	C	A	884052	PASS	0	none	1.0699999999999996e-4	0	0	1.0699999999999996e-4
chr2-189771300-C-CAA	chr2	189771300	C	CAA	884052	PASS	0.82948	nfe	0.35462399999999983	0	0	0.82948
chr2-189771313-C-T	chr2	189771313	C	T	67385	PASS	0.14517	amr	0.03278600000000001	0	0	0.14517
chr2-189771685-C-G	chr2	189771685	C	G	6679357	PASS	0.75385	sas	0.6668770000000005	97	132	0.75385
chr2-189771685-C-T	chr2	189771685	C	T	6679357	PASS	0	none	0	0	132	1e-6
chr2-189771738-G-A	chr2	189771738	G	A	429	PASS	0	none	0	1	134	1e-6
chr2-189774046-T-C	chr2	189774046	T	C	59613	PASS	0	none	0.04454200000000001	0	0	0.04454200000000001
chr2-189775189-A-C	chr2	189775189	A	C	305575	PASS	0.16359	eas	0.114882	1	2	0.16359
chr2-189775749-A-G	chr2	189775749	A	G	12604830	PASS	0.75746	sas	0.6712990000000005	98	134	0.75746
chr2-189778220-C-T	chr2	189778220	C	T	2478512	PASS	0.38329	afr	0.13888400000000004	0	0	0.38329
chr2-189778531-G-A	chr2	189778531	G	A	8455849	PASS	0.7557	sas	0.4608359999999994	0	0	0.7557
chr2-189782303-T-C	chr2	189782303	T	C	590	PASS	9.377e-5	nfe	0	1	134	9.377e-5
chr2-189782382-TTAAAA-ATAAAA	chr2	189782382	TTAAAA	ATAAAA	17316458	PASS	0	none	2.2000000000000003e-5	0	134	2.2000000000000003e-5
chr2-189782382-TTAAAA-CTAAAA	chr2	189782382	TTAAAA	CTAAAA	17316458	PASS	0	none	0.9868000000000002	134	134	0.9868000000000002
chr2-189782382-TTAAAA-T	chr2	189782382	TTAAAA	T	17316458	PASS	0	none	0	0	134	1e-6
chr2-189782626-C-T	chr2	189782626	C	T	940	PASS	5.36e-6	nfe	0	1	134	5.36e-6
chr2-189783193-A-G	chr2	189783193	A	G	143980	PASS	0.17768	nfe	0.08867900000000001	0	0	0.17768
chr2-189791615-CAAAAA-AAAAAA	chr2	189791615	CAAAAA	AAAAAA	1223086	ExcessHet	0	none	0	0	88	1e-6
chr2-189791615-CAAAAA-C	chr2	189791615	CAAAAA	C	1223086	ExcessHet	0	none	0	0	88	1e-6
chr2-189791615-CAAAAA-CA	chr2	189791615	CAAAAA	CA	1223086	ExcessHet	0	none	2.2000000000000003e-5	0	88	2.2000000000000003e-5
chr2-189791615-CAAAAA-CAA	chr2	189791615	CAAAAA	CAA	1223086	ExcessHet	0	none	9.150000000000004e-4	0	88	9.150000000000004e-4
chr2-189791615-CAAAAA-CAAA	chr2	189791615	CAAAAA	CAAA	1223086	ExcessHet	0	none	0.024487	4	88	0.024487
chr2-189791615-CAAAAA-CAAAA	chr2	189791615	CAAAAA	CAAAA	1223086	ExcessHet	0	none	0.242412	22	88	0.242412
chr2-189791615-CAAAAA-CAAAAAA	chr2	189791615	CAAAAA	CAAAAAA	1223086	ExcessHet	0	none	0.11595500000000004	8	88	0.11595500000000004
chr2-189791615-CAAAAA-CAAAAAAA	chr2	189791615	CAAAAA	CAAAAAAA	1223086	ExcessHet	0	none	0.003343	0	88	0.003343
chr2-189791615-CAAAAA-CAAAAAAAA	chr2	189791615	CAAAAA	CAAAAAAAA	1223086	ExcessHet	0	none	2.2000000000000003e-5	0	88	2.2000000000000003e-5
chr2-189791615-CAAAAA-CAAAAAAAAA	chr2	189791615	CAAAAA	CAAAAAAAAA	1223086	ExcessHet	0	none	0	0	88	1e-6
chr2-189791615-CAAAAA-CAAAAAAAAAA	chr2	189791615	CAAAAA	CAAAAAAAAAA	1223086	ExcessHet	0	none	0	0	88	1e-6
chr2-189795957-G-A	chr2	189795957	G	A	904893	PASS	0.052415	amr	0.02645300000000001	4	134	0.052415
chr2-189805813-TAA-*	chr2	189805813	TAA	*	3914074	ExcessHet	0	none	9e-6	0	118	9e-6
chr2-189805813-TAA-AAA	chr2	189805813	TAA	AAA	3914074	ExcessHet	0	none	0	0	118	1e-6
chr2-189805813-TAA-T	chr2	189805813	TAA	T	3914074	ExcessHet	0	none	7.099999999999998e-5	0	118	7.099999999999998e-5
chr2-189805813-TAA-TA	chr2	189805813	TAA	TA	3914074	ExcessHet	0	none	0.12067200000000004	12	118	0.12067200000000004
chr2-189805813-TAA-TAAA	chr2	189805813	TAA	TAAA	3914074	ExcessHet	0	none	0.209582	26	118	0.209582
chr2-189805813-TAA-TAAAA	chr2	189805813	TAA	TAAAA	3914074	ExcessHet	0	none	0.00130099999999999	0	118	0.00130099999999999
chr2-189805813-TAA-TAAAAAAA	chr2	189805813	TAA	TAAAAAAA	3914074	ExcessHet	0	none	9e-6	0	118	9e-6
chr2-189805813-TAA-TAAAAAAAA	chr2	189805813	TAA	TAAAAAAAA	3914074	ExcessHet	0	none	0	0	118	1e-6
chr2-189806004-A-G	chr2	189806004	A	G	96971	PASS	0.012548	nfe	0.007664	2	134	0.012548
chr2-189806082-CAT-*	chr2	189806082	CAT	*	2051238.97	PASS	0	none	0	0	132	1e-6
chr2-189806082-CAT-C	chr2	189806082	CAT	C	2051238.97	PASS	0.27996	afr	0.187073	26	132	0.27996
chr2-189806083-AT-*	chr2	189806083	AT	*	167.97	PASS	0	none	0.187073	26	132	0.187073
chr2-189806083-AT-A	chr2	189806083	AT	A	167.97	PASS	0	none	0	0	132	1e-6
chr2-189806148-T-A	chr2	189806148	T	A	29619	PASS	0.0092658	nfe	0.00436	1	90	0.0092658
chr2-189817906-G-C	chr2	189817906	G	C	4437553	PASS	0.28506	afr	0.208191	26	134	0.28506
chr2-189818226-T-TAAAC	chr2	189818226	T	TAAAC	1255194.97	PASS	0.1569	afr	0.043584	3	134	0.1569
chr2-189843986-G-A	chr2	189843986	G	A	416245	PASS	0.022727	sas	0.01343599999999999	2	134	0.022727
chr2-189844213-C-G	chr2	189844213	C	G	73584	PASS	0.0099153	nfe	0.005159	1	134	0.0099153
chr2-189852791-GA-AA	chr2	189852791	GA	AA	38273	ExcessHet	0	none	8.210000000000002e-4	0	122	8.210000000000002e-4
chr2-189852791-GA-G	chr2	189852791	GA	G	38273	ExcessHet	4.6687e-4	sas	6.330000000000003e-4	0	122	6.330000000000003e-4
chr2-189852791-GA-GAA	chr2	189852791	GA	GAA	38273	ExcessHet	0	none	0.02981300000000001	0	122	0.02981300000000001
chr2-189852791-GA-GAAA	chr2	189852791	GA	GAAA	38273	ExcessHet	0	none	1.47e-4	0	122	1.47e-4
chr2-189852864-TA-AA	chr2	189852864	TA	AA	6458	PASS	0	none	5.640000000000005e-4	0	132	5.640000000000005e-4
chr2-189852864-TA-T	chr2	189852864	TA	T	6458	PASS	3.3209e-4	nfe	0.00184199999999999	0	132	0.00184199999999999
chr2-189852864-TA-TAA	chr2	189852864	TA	TAA	6458	PASS	0	none	0.00103599999999999	0	132	0.00103599999999999
chr2-189852902-T-C	chr2	189852902	T	C	731626	PASS	0.11202	afr	0.04251500000000002	5	132	0.11202
chr2-189852902-T-G	chr2	189852902	T	G	731626	PASS	0	none	0	0	132	1e-6
chr2-189853855-A-C	chr2	189853855	A	C	229	PASS	0	none	0	1	132	1e-6
chr2-189853869-A-C	chr2	189853869	A	C	130281	PASS	0.016969	mid	0.01115599999999999	2	132	0.016969
chr2-189854583-G-A	chr2	189854583	G	A	4838	PASS	2.083e-5	nfe	3.6999999999999985e-5	1	134	3.6999999999999985e-5
chr2-189854881-G-A	chr2	189854881	G	A	103627	PASS	0.0029928	amr	0.002364	1	134	0.0029928
chr2-189864277-T-A	chr2	189864277	T	A	5016	PASS	4.7005e-4	amr	1.0799999999999996e-4	1	134	4.7005e-4
chr2-189864380-G-A	chr2	189864380	G	A	577539	PASS	0.048552	nfe	0.034949	8	130	0.048552
chr2-189877240-A-G	chr2	189877240	A	G	426	PASS	3.87e-6	nfe	0	1	134	3.87e-6
chr2-189877446-T-A	chr2	189877446	T	A	239218	PASS	0.10483	afr	0.00953699999999999	1	134	0.10483
chr2-189877648-A-G	chr2	189877648	A	G	1802519	PASS	0.67899	afr	0.181863	14	130	0.67899
chr2-189917259-C-T	chr2	189917259	C	T	547	PASS	1.7542e-4	eas	0	1	134	1.7542e-4
chr2-189917625-CT-AT	chr2	189917625	CT	AT	6433	PASS	0	none	9.160000000000004e-4	1	128	9.160000000000004e-4
chr2-189917625-CT-C	chr2	189917625	CT	C	6433	PASS	1.882e-5	sas	5.2999999999999994e-5	0	128	5.2999999999999994e-5
chr2-189923204-C-T	chr2	189923204	C	T	121594	PASS	0.016807	nfe	0.01785400000000001	0	130	0.01785400000000001
chr2-189923299-G-GTGAGATTTTTTTGATCTTCAGCTACA	chr2	189923299	G	GTGAGATTTTTTTGATCTTCAGCTACA	745741.97	PASS	0.014691	nfe	0.023379	3	134	0.023379
chr2-189923299-G-GTGAGATTTTTTTTTTTTTTGATCTTCAGCTACA	chr2	189923299	G	GTGAGATTTTTTTTTTTTTTGATCTTCAGCTACA	745741.97	PASS	0	none	0	0	134	1e-6
chr2-189923299-G-GTGAGATTTTTTTTTTTTTTTGATCTTCAGCTACA	chr2	189923299	G	GTGAGATTTTTTTTTTTTTTTGATCTTCAGCTACA	745741.97	PASS	0	none	0	0	134	1e-6
chr2-189923335-A-G	chr2	189923335	A	G	425507	VQSRTrancheSNP99.95to100.00	0.010551	nfe	0.02271700000000001	3	134	0.02271700000000001
chr2-189923371-T-C	chr2	189923371	T	C	596097	VQSRTrancheSNP99.95to100.00	0.013544	nfe	0.02314100000000001	3	134	0.02314100000000001
chr2-189923397-G-T	chr2	189923397	G	T	3445994	PASS	0.21198	eas	0.06830900000000001	5	134	0.21198
chr2-189923442-T-C	chr2	189923442	T	C	2009	VQSRTrancheSNP99.80to99.90	1.543e-5	nfe	0	1	134	1.543e-5
chr2-189923498-T-G	chr2	189923498	T	G	1329458	VQSRTrancheSNP99.90to99.95	0.025453	nfe	0.02420000000000001	3	134	0.025453
chr2-189923671-T-C	chr2	189923671	T	C	2740668	VQSRTrancheSNP99.90to99.95	0.031558	nfe	0.02425300000000001	3	134	0.031558
chr2-189923673-G-A	chr2	189923673	G	A	2739999	VQSRTrancheSNP99.90to99.95	0.031543	nfe	0.02425300000000001	3	134	0.031543
chr2-189923791-T-A	chr2	189923791	T	A	371192	PASS	0.009927	nfe	0.004544	1	134	0.009927
chr2-189923796-A-G	chr2	189923796	A	G	2717837	VQSRTrancheSNP99.95to100.00	0.029841	nfe	0.02425300000000001	3	134	0.029841
chr2-189923805-T-A	chr2	189923805	T	A	2699484	VQSRTrancheSNP99.95to100.00	0.029648	nfe	0.02430600000000001	3	134	0.029648
chr2-189923889-G-A	chr2	189923889	G	A	1841049	VQSRTrancheSNP99.95to100.00	0.031135	nfe	0.02425300000000001	3	134	0.031135
chr2-189923924-T-C	chr2	189923924	T	C	1732184	VQSRTrancheSNP99.95to100.00	0.02951	nfe	0.02425300000000001	3	134	0.02951
chr2-189923983-C-G	chr2	189923983	C	G	2249846	VQSRTrancheSNP99.95to100.00	0.031435	nfe	0.02425300000000001	3	134	0.031435
chr2-189923985-ATGT-A	chr2	189923985	ATGT	A	2242574.97	VQSRTrancheINDEL99.90to99.95	0.031175	nfe	0.02420000000000001	3	134	0.031175
chr2-189923988-T-*	chr2	189923988	T	*	4163	VQSRTrancheSNP99.95to100.00	0	none	0.02420000000000001	3	134	0.02420000000000001
chr2-189923988-T-A	chr2	189923988	T	A	4163	VQSRTrancheSNP99.95to100.00	6.9709e-4	eas	9e-6	0	134	6.9709e-4
chr2-189924102-A-G	chr2	189924102	A	G	6691	VQSRTrancheSNP99.80to99.90	3.1517e-4	nfe	2.2000000000000003e-5	1	134	3.1517e-4
chr2-189924118-T-TC	chr2	189924118	T	TC	64034553.97	VQSRTrancheINDEL97.00to99.00	0.96974	eas	0.91705	129	134	0.96974
chr2-189924149-A-T	chr2	189924149	A	T	490881	PASS	0.017402	nfe	0.01050299999999999	4	134	0.017402
chr2-189924174-AGAGGATGACAGAGACAGCGCCAATGGC-A	chr2	189924174	AGAGGATGACAGAGACAGCGCCAATGGC	A	1334808.97	VQSRTrancheINDEL99.50to99.90	0.055856	sas	0.03155000000000001	5	134	0.055856
chr2-189924187-G-*	chr2	189924187	G	*	557	VQSRTrancheSNP99.80to99.90	0	none	0.03155000000000001	5	134	0.03155000000000001
chr2-189924187-G-A	chr2	189924187	G	A	557	VQSRTrancheSNP99.80to99.90	0	none	0	0	134	1e-6
chr2-189924192-C-*	chr2	189924192	C	*	8278	VQSRTrancheSNP99.90to99.95	0	none	0.03155000000000001	5	134	0.03155000000000001
chr2-189924192-C-T	chr2	189924192	C	T	8278	VQSRTrancheSNP99.90to99.95	2.6507e-4	sas	5.2999999999999994e-5	0	134	2.6507e-4
chr2-189924303-C-T	chr2	189924303	C	T	23161	VQSRTrancheSNP99.70to99.80	3.2208e-4	nfe	5.180000000000002e-4	1	134	5.180000000000002e-4
chr2-189924332-T-C	chr2	189924332	T	C	64946	PASS	0.0039005	sas	0.01535399999999999	2	134	0.01535399999999999
chr2-189930201-T-C	chr2	189930201	T	C	65640	PASS	0.1009	afr	0.02347	3	28	0.1009
chr2-189930560-C-A	chr2	189930560	C	A	145507	PASS	0.088132	afr	0.031783	2	66	0.088132
chr2-189930611-G-A	chr2	189930611	G	A	51038	PASS	0.014931	nfe	0.010513	4	80	0.014931
chr2-189930620-C-*	chr2	189930620	C	*	4335307	PASS	0	none	0	0	74	1e-6
chr2-189930620-C-A	chr2	189930620	C	A	4335307	PASS	0	none	0	0	74	1e-6
chr2-189930620-C-G	chr2	189930620	C	G	4335307	PASS	0.95782	nfe	0.8769280000000007	73	74	0.95782
chr2-189930664-G-A	chr2	189930664	G	A	38	PASS	0	none	3.6999999999999985e-5	0	102	3.6999999999999985e-5
chr2-189930664-G-T	chr2	189930664	G	T	38	PASS	0	none	0	0	102	1e-6
chr2-189930676-CAAAAAA-*	chr2	189930676	CAAAAAA	*	3927773	PASS	0	none	0	0	108	1e-6
chr2-189930676-CAAAAAA-AAAAAAA	chr2	189930676	CAAAAAA	AAAAAAA	3927773	PASS	0	none	2.2000000000000003e-5	0	108	2.2000000000000003e-5
chr2-189930676-CAAAAAA-C	chr2	189930676	CAAAAAA	C	3927773	PASS	4.087e-5	nfe	3.6999999999999985e-5	0	108	4.087e-5
chr2-189930676-CAAAAAA-CA	chr2	189930676	CAAAAAA	CA	3927773	PASS	0	none	9.869999999999992e-4	0	108	9.869999999999992e-4
chr2-189930676-CAAAAAA-CAA	chr2	189930676	CAAAAAA	CAA	3927773	PASS	0	none	0.01250899999999998	2	108	0.01250899999999998
chr2-189930676-CAAAAAA-CAAA	chr2	189930676	CAAAAAA	CAAA	3927773	PASS	0	none	0.12144500000000004	21	108	0.12144500000000004
chr2-189930676-CAAAAAA-CAAAA	chr2	189930676	CAAAAAA	CAAAA	3927773	PASS	0	none	0.5443730000000008	63	108	0.5443730000000008
chr2-189930676-CAAAAAA-CAAAAA	chr2	189930676	CAAAAAA	CAAAAA	3927773	PASS	0	none	0.129238	15	108	0.129238
chr2-189930676-CAAAAAA-CAAAAAAA	chr2	189930676	CAAAAAA	CAAAAAAA	3927773	PASS	0	none	0.002513	0	108	0.002513
chr2-189930676-CAAAAAA-CAAAAAAAA	chr2	189930676	CAAAAAA	CAAAAAAAA	3927773	PASS	0	none	7.099999999999998e-5	0	108	7.099999999999998e-5
chr2-189930676-CAAAAAA-CAAAAAAAAA	chr2	189930676	CAAAAAA	CAAAAAAAAA	3927773	PASS	0	none	0	0	108	1e-6
chr2-190056765-C-T	chr2	190056765	C	T	57831	PASS	0.078254	afr	0.018606	0	0	0.078254
chr2-190056985-G-A	chr2	190056985	G	A	93574	PASS	0	none	0	0	116	1e-6
chr2-190056985-G-C	chr2	190056985	G	C	93574	PASS	0.019578	nfe	0.01340299999999999	2	116	0.019578
chr2-190060351-T-C	chr2	190060351	T	C	1371519	PASS	0.20853	afr	0.041905	3	134	0.20853
chr2-190060519-T-A	chr2	190060519	T	A	1060404	PASS	0.25663	afr	0.05899600000000002	3	134	0.25663
chr2-190060565-C-G	chr2	190060565	C	G	656229	PASS	0	none	0	0	134	1e-6
chr2-190060565-C-T	chr2	190060565	C	T	656229	PASS	0.30733	afr	0.04729300000000001	3	134	0.30733
chr2-190062133-GT-*	chr2	190062133	GT	*	4811939.97	PASS	0	none	0	0	134	1e-6
chr2-190062133-GT-G	chr2	190062133	GT	G	4811939.97	PASS	0.72706	afr	0.2687589999999997	22	134	0.72706
chr2-190062134-T-*	chr2	190062134	T	*	921	PASS	0	none	0.2687589999999997	22	134	0.2687589999999997
chr2-190062134-T-A	chr2	190062134	T	A	921	PASS	0	none	0	0	134	1e-6
chr2-190062156-T-C	chr2	190062156	T	C	316	PASS	0	none	0	1	134	1e-6
chr2-190079325-G-C	chr2	190079325	G	C	30098	PASS	0	none	0.02239700000000002	0	0	0.02239700000000002
chr2-190079400-A-G	chr2	190079400	A	G	19953	PASS	0.20533	nfe	0.01388399999999999	0	0	0.20533
chr2-190079856-GGTGTGTGTGTGTGT-G	chr2	190079856	GGTGTGTGTGTGTGT	G	23696.97	PASS	0	none	9e-6	0	0	9e-6
chr2-190079856-GGTGTGTGTGTGTGT-GGT	chr2	190079856	GGTGTGTGTGTGTGT	GGT	23696.97	PASS	0	none	0.002082	0	0	0.002082
chr2-190079856-GGTGTGTGTGTGTGT-GGTGT	chr2	190079856	GGTGTGTGTGTGTGT	GGTGT	23696.97	PASS	0	none	3.810000000000003e-4	0	0	3.810000000000003e-4
chr2-190079856-GGTGTGTGTGTGTGT-GGTGTGT	chr2	190079856	GGTGTGTGTGTGTGT	GGTGTGT	23696.97	PASS	0	none	9e-6	0	0	9e-6
chr2-190079856-GGTGTGTGTGTGTGT-GGTGTGTGT	chr2	190079856	GGTGTGTGTGTGTGT	GGTGTGTGT	23696.97	PASS	0	none	1.87e-4	0	0	1.87e-4
chr2-190079856-GGTGTGTGTGTGTGT-GGTGTGTGTGT	chr2	190079856	GGTGTGTGTGTGTGT	GGTGTGTGTGT	23696.97	PASS	0	none	0.00112799999999999	0	0	0.00112799999999999
chr2-190079856-GGTGTGTGTGTGTGT-GGTGTGTGTGTGT	chr2	190079856	GGTGTGTGTGTGTGT	GGTGTGTGTGTGT	23696.97	PASS	0	none	9.370000000000004e-4	0	0	9.370000000000004e-4
chr2-190079856-GGTGTGTGTGTGTGT-GGTGTGTGTGTGTGTGT	chr2	190079856	GGTGTGTGTGTGTGT	GGTGTGTGTGTGTGTGT	23696.97	PASS	0	none	0.002107	0	0	0.002107
chr2-190079856-GGTGTGTGTGTGTGT-GGTGTGTGTGTGTGTGTGT	chr2	190079856	GGTGTGTGTGTGTGT	GGTGTGTGTGTGTGTGTGT	23696.97	PASS	0	none	0.003537	0	0	0.003537
chr2-190079856-GGTGTGTGTGTGTGT-GGTGTGTGTGTGTGTGTGTGT	chr2	190079856	GGTGTGTGTGTGTGT	GGTGTGTGTGTGTGTGTGTGT	23696.97	PASS	0	none	0.002806	0	0	0.002806
chr2-190079856-GGTGTGTGTGTGTGT-GGTGTGTGTGTGTGTGTGTGTGT	chr2	190079856	GGTGTGTGTGTGTGT	GGTGTGTGTGTGTGTGTGTGTGT	23696.97	PASS	0	none	6.080000000000004e-4	0	0	6.080000000000004e-4
chr2-190079856-GGTGTGTGTGTGTGT-GGTGTGTGTGTGTGTGTGTGTGTGT	chr2	190079856	GGTGTGTGTGTGTGT	GGTGTGTGTGTGTGTGTGTGTGTGT	23696.97	PASS	0	none	1.27e-4	0	0	1.27e-4
chr2-190079890-TGAGAGAGA-*	chr2	190079890	TGAGAGAGA	*	28299	PASS	0	none	0.005422	0	0	0.005422
chr2-190079890-TGAGAGAGA-AGAGAGAGA	chr2	190079890	TGAGAGAGA	AGAGAGAGA	28299	PASS	0	none	0.00188499999999999	0	0	0.00188499999999999
chr2-190079890-TGAGAGAGA-T	chr2	190079890	TGAGAGAGA	T	28299	PASS	0	none	5.2999999999999994e-5	0	0	5.2999999999999994e-5
chr2-190079890-TGAGAGAGA-TGA	chr2	190079890	TGAGAGAGA	TGA	28299	PASS	0	none	0.002306	0	0	0.002306
chr2-190079890-TGAGAGAGA-TGAGA	chr2	190079890	TGAGAGAGA	TGAGA	28299	PASS	0	none	0.00190899999999999	0	0	0.00190899999999999
chr2-190079890-TGAGAGAGA-TGAGAGA	chr2	190079890	TGAGAGAGA	TGAGAGA	28299	PASS	0	none	0.01383199999999999	0	0	0.01383199999999999
chr2-190079890-TGAGAGAGA-TGAGAGAGAGA	chr2	190079890	TGAGAGAGA	TGAGAGAGAGA	28299	PASS	0	none	0.004476	0	0	0.004476
chr2-190079890-TGAGAGAGA-TGAGAGAGAGAGA	chr2	190079890	TGAGAGAGA	TGAGAGAGAGAGA	28299	PASS	0	none	1.47e-4	0	0	1.47e-4
chr2-190079890-TGAGAGAGA-TGAGAGAGAGAGAGA	chr2	190079890	TGAGAGAGA	TGAGAGAGAGAGAGA	28299	PASS	0	none	9e-6	0	0	9e-6
chr2-190079890-TGAGAGAGA-TGTGAGAGAGAGA	chr2	190079890	TGAGAGAGA	TGTGAGAGAGAGA	28299	PASS	0	none	6.999999999999998e-5	0	0	6.999999999999998e-5
chr2-190079890-TGAGAGAGA-TGTGAGAGAGAGAGA	chr2	190079890	TGAGAGAGA	TGTGAGAGAGAGAGA	28299	PASS	0	none	2.2000000000000003e-5	0	0	2.2000000000000003e-5
chr2-190079890-TGAGAGAGA-TGTGTGAGAGAGAGA	chr2	190079890	TGAGAGAGA	TGTGTGAGAGAGAGA	28299	PASS	0	none	2.2899999999999996e-4	0	0	2.2899999999999996e-4
chr2-190079890-TGAGAGAGA-TGTGTGTGAGAGAGAGA	chr2	190079890	TGAGAGAGA	TGTGTGTGAGAGAGAGA	28299	PASS	0	none	9e-6	0	0	9e-6
chr2-190079892-A-*	chr2	190079892	A	*	11248	PASS	0	none	0.024666	0	0	0.024666
chr2-190079892-A-T	chr2	190079892	A	T	11248	PASS	0	none	0.007636	0	0	0.007636
chr2-190199547-T-G	chr2	190199547	T	G	805506	PASS	0.45346	eas	0.198414	23	96	0.45346
chr2-190199990-G-A	chr2	190199990	G	A	1017	PASS	0	none	0	1	134	1e-6
chr2-190200027-C-T	chr2	190200027	C	T	13633904	PASS	0.48889	eas	0.2810149999999996	33	134	0.48889
chr2-190200510-TTTTG-T	chr2	190200510	TTTTG	T	676849.97	PASS	0.32704	eas	0.152544	4	22	0.32704
chr2-190200510-TTTTG-TTTTGTTTG	chr2	190200510	TTTTG	TTTTGTTTG	676849.97	PASS	0	none	2.2000000000000003e-5	0	22	2.2000000000000003e-5
chr2-190200514-GTTTGTTT-*	chr2	190200514	GTTTGTTT	*	1256.97	PASS	0	none	0.15255300000000002	4	24	0.15255300000000002
chr2-190200514-GTTTGTTT-G	chr2	190200514	GTTTGTTT	G	1256.97	PASS	0	none	9e-6	0	24	9e-6
chr2-190204708-G-A	chr2	190204708	G	A	985476	PASS	0.47588	eas	0.184229	0	0	0.47588
chr2-190204750-C-T	chr2	190204750	C	T	1448048	PASS	0.48259	eas	0.21120300000000003	2	6	0.48259
chr2-190204963-T-A	chr2	190204963	T	A	5175706	PASS	0.49302	eas	0.2759909999999994	32	130	0.49302
chr2-190208613-A-G	chr2	190208613	A	G	69840	PASS	0.079914	afr	0.01104999999999999	0	130	0.079914
chr2-190208668-ATTTT-A	chr2	190208668	ATTTT	A	2045550	ExcessHet	4.212e-5	nfe	9e-6	0	108	4.212e-5
chr2-190208668-ATTTT-AGTTTT	chr2	190208668	ATTTT	AGTTTT	2045550	ExcessHet	0	none	0	0	108	1e-6
chr2-190208668-ATTTT-AT	chr2	190208668	ATTTT	AT	2045550	ExcessHet	0	none	5.41e-4	0	108	5.41e-4
chr2-190208668-ATTTT-ATT	chr2	190208668	ATTTT	ATT	2045550	ExcessHet	0	none	0.01222099999999998	4	108	0.01222099999999998
chr2-190208668-ATTTT-ATTT	chr2	190208668	ATTTT	ATTT	2045550	ExcessHet	0	none	0.13165700000000002	15	108	0.13165700000000002
chr2-190208668-ATTTT-ATTTTT	chr2	190208668	ATTTT	ATTTTT	2045550	ExcessHet	0	none	0.134157	18	108	0.134157
chr2-190208668-ATTTT-ATTTTTT	chr2	190208668	ATTTT	ATTTTTT	2045550	ExcessHet	0	none	0.144052	16	108	0.144052
chr2-190208668-ATTTT-ATTTTTTT	chr2	190208668	ATTTT	ATTTTTTT	2045550	ExcessHet	0	none	0.035008	3	108	0.035008
chr2-190208668-ATTTT-ATTTTTTTT	chr2	190208668	ATTTT	ATTTTTTTT	2045550	ExcessHet	0	none	0.006701	0	108	0.006701
chr2-190208668-ATTTT-ATTTTTTTTT	chr2	190208668	ATTTT	ATTTTTTTTT	2045550	ExcessHet	0	none	2.9400000000000004e-4	0	108	2.9400000000000004e-4
chr2-190208668-ATTTT-ATTTTTTTTTT	chr2	190208668	ATTTT	ATTTTTTTTTT	2045550	ExcessHet	0	none	5.2999999999999994e-5	0	108	5.2999999999999994e-5
chr2-190208668-ATTTT-TTTTT	chr2	190208668	ATTTT	TTTTT	2045550	ExcessHet	0	none	0	0	108	1e-6
chr2-190208685-C-*	chr2	190208685	C	*	54270	VQSRTrancheSNP99.80to99.90	0	none	0.005923	0	84	0.005923
chr2-190208685-C-A	chr2	190208685	C	A	54270	VQSRTrancheSNP99.80to99.90	0.0045944	eas	0.003039	0	84	0.0045944
chr2-190208685-C-G	chr2	190208685	C	G	54270	VQSRTrancheSNP99.80to99.90	3.3173e-4	eas	1.6699999999999994e-4	0	84	3.3173e-4
chr2-190208685-C-T	chr2	190208685	C	T	54270	VQSRTrancheSNP99.80to99.90	0.057419	sas	0.024484	0	84	0.057419
chr2-190208697-TA-*	chr2	190208697	TA	*	229	PASS	0	none	0	0	130	1e-6
chr2-190208697-TA-AA	chr2	190208697	TA	AA	229	PASS	0	none	5.2999999999999994e-5	0	130	5.2999999999999994e-5
chr2-190208697-TA-T	chr2	190208697	TA	T	229	PASS	0	none	0	0	130	1e-6
chr2-190208702-G-*	chr2	190208702	G	*	2171	PASS	0	none	7.099999999999998e-5	0	106	7.099999999999998e-5
chr2-190208702-G-T	chr2	190208702	G	T	2171	PASS	0.0016673	eas	0.003142	0	106	0.003142
chr2-190208710-C-*	chr2	190208710	C	*	1269	PASS	0	none	9e-6	0	82	9e-6
chr2-190208710-C-A	chr2	190208710	C	A	1269	PASS	5.5487e-4	eas	0.00161799999999999	1	82	0.00161799999999999
chr2-190208710-C-T	chr2	190208710	C	T	1269	PASS	0	none	2.2000000000000003e-5	0	82	2.2000000000000003e-5
chr2-190208731-G-T	chr2	190208731	G	T	946	PASS	8.4351e-4	eas	0.00100999999999999	2	68	0.00100999999999999
chr2-190208739-T-C	chr2	190208739	T	C	82574	PASS	0.083685	afr	0.00818399999999999	1	134	0.083685
chr2-190208775-T-G	chr2	190208775	T	G	176756	PASS	0.11156	afr	0.01120799999999999	1	132	0.11156
chr2-190208799-T-C	chr2	190208799	T	C	93103	PASS	0.0058054	nfe	0.003245	3	134	0.0058054
chr2-190212935-ATT-A	chr2	190212935	ATT	A	142797	PASS	0	none	0	0	122	1e-6
chr2-190212935-ATT-AT	chr2	190212935	ATT	AT	142797	PASS	0	none	0.00966399999999999	0	122	0.00966399999999999
chr2-190212935-ATT-ATTT	chr2	190212935	ATT	ATTT	142797	PASS	0	none	0.01503299999999998	1	122	0.01503299999999998
chr2-190212935-ATT-ATTTT	chr2	190212935	ATT	ATTTT	142797	PASS	0	none	3.6999999999999985e-5	0	122	3.6999999999999985e-5
chr2-190212935-ATT-CTT	chr2	190212935	ATT	CTT	142797	PASS	0	none	0	0	122	1e-6
chr2-190212935-ATT-TTT	chr2	190212935	ATT	TTT	142797	PASS	0	none	0	0	122	1e-6
chr2-190213309-A-C	chr2	190213309	A	C	2724187	PASS	0.4967	eas	0.2584029999999998	29	116	0.4967
chr2-190213437-G-A	chr2	190213437	G	A	1101441	PASS	0.47964	eas	0.20239	0	6	0.47964
chr2-190213518-A-G	chr2	190213518	A	G	36477	PASS	0.10895	afr	0.00900899999999999	0	0	0.10895
chr2-190244807-C-T	chr2	190244807	C	T	5923226	PASS	0.47429	eas	0.2749949999999993	33	134	0.47429
chr2-190246216-T-C	chr2	190246216	T	C	292	PASS	7.253e-5	nfe	0	1	134	7.253e-5
chr2-190246319-A-*	chr2	190246319	A	*	1360195	PASS	0	none	0	0	132	1e-6
chr2-190246319-A-G	chr2	190246319	A	G	1360195	PASS	0.18439	mid	0.11617500000000004	20	132	0.18439
chr2-190246320-G-*	chr2	190246320	G	*	67474	PASS	0	none	0	0	132	1e-6
chr2-190246320-G-C	chr2	190246320	G	C	67474	PASS	0.0088939	sas	0.005416	2	132	0.0088939
chr2-190246356-G-A	chr2	190246356	G	A	153	PASS	4.37e-6	nfe	0	1	134	4.37e-6
chr2-190249503-T-C	chr2	190249503	T	C	3833636	PASS	0.47421	eas	0.27111999999999986	33	132	0.47421
chr2-190249509-G-A	chr2	190249509	G	A	3857439	PASS	0.47504	eas	0.27149799999999985	33	132	0.47504
chr2-190249606-T-C	chr2	190249606	T	C	48805	PASS	0.049619	afr	0.003018	1	134	0.049619
chr2-190251629-A-G	chr2	190251629	A	G	1163366	PASS	0.32304	eas	0.148296	0	0	0.32304
chr2-190251629-A-T	chr2	190251629	A	T	1163366	PASS	0	none	2.2000000000000003e-5	0	0	2.2000000000000003e-5
chr2-190251686-A-*	chr2	190251686	A	*	33347	PASS	0	none	0.04045100000000002	0	0	0.04045100000000002
chr2-190251686-A-T	chr2	190251686	A	T	33347	PASS	0.047022	nfe	0.02002700000000002	0	0	0.047022
chr2-190252143-C-A	chr2	190252143	C	A	159531	PASS	0.0057607	nfe	0.005031	1	134	0.0057607
chr2-190261071-A-C	chr2	190261071	A	C	574319	PASS	0.002031	eas	7.099999999999998e-5	0	134	0.002031
chr2-190261071-A-G	chr2	190261071	A	G	574319	PASS	0.13753	eas	0.036603	3	134	0.13753
chr2-190261141-A-T	chr2	190261141	A	T	856157	PASS	0.13807	eas	0.03548500000000001	3	134	0.13807
chr2-190261311-C-G	chr2	190261311	C	G	4048	PASS	3.1876e-4	nfe	5.2999999999999994e-5	1	134	3.1876e-4
chr2-190287459-A-T	chr2	190287459	A	T	46947	PASS	0.0076593	nfe	0.00355	1	134	0.0076593
chr2-190290507-TAA-AAA	chr2	190290507	TAA	AAA	804315	ExcessHet	0	none	0.003343	0	92	0.003343
chr2-190290507-TAA-CAA	chr2	190290507	TAA	CAA	804315	ExcessHet	0	none	0	0	92	1e-6
chr2-190290507-TAA-T	chr2	190290507	TAA	T	804315	ExcessHet	5.608e-5	nfe	1.88e-4	0	92	1.88e-4
chr2-190290507-TAA-TA	chr2	190290507	TAA	TA	804315	ExcessHet	0	none	0.236052	19	92	0.236052
chr2-190290507-TAA-TAAA	chr2	190290507	TAA	TAAA	804315	ExcessHet	0	none	0.04657200000000001	6	92	0.04657200000000001
chr2-190290507-TAA-TAAAA	chr2	190290507	TAA	TAAAA	804315	ExcessHet	0	none	3.6999999999999985e-5	0	92	3.6999999999999985e-5
chr2-190290507-TAA-TAAAAAAA	chr2	190290507	TAA	TAAAAAAA	804315	ExcessHet	0	none	0	0	92	1e-6
chr2-190294506-A-*	chr2	190294506	A	*	19522002	PASS	0	none	5.2999999999999994e-5	0	134	5.2999999999999994e-5
chr2-190294506-A-C	chr2	190294506	A	C	19522002	PASS	9.9e-7	nfe	0	0	134	1e-6
chr2-190294506-A-G	chr2	190294506	A	G	19522002	PASS	0.77673	amr	0.7187120000000002	101	134	0.77673
chr2-190294607-A-C	chr2	190294607	A	C	48737	PASS	0.0026728	nfe	0.00103599999999999	1	134	0.0026728
chr2-190296896-T-C	chr2	190296896	T	C	36070992	PASS	0.77628	amr	0.7188740000000002	101	134	0.77628
chr2-190310809-T-A	chr2	190310809	T	A	16689	PASS	8.1199e-4	nfe	2.9400000000000004e-4	1	134	8.1199e-4
chr2-190310913-GT-G	chr2	190310913	GT	G	24035013	PASS	0.84293	afr	0.7966840000000005	115	134	0.84293
chr2-190310913-GT-TT	chr2	190310913	GT	TT	24035013	PASS	0	none	9e-6	0	134	9e-6
chr2-190319749-A-*	chr2	190319749	A	*	27425892	PASS	0	none	0	0	134	1e-6
chr2-190319749-A-G	chr2	190319749	A	G	27425892	PASS	0.60135	sas	0.5553920000000001	85	134	0.60135
chr2-190319798-C-T	chr2	190319798	C	T	27960304	PASS	0.79014	nfe	0.7168970000000002	109	134	0.79014
chr2-190319940-T-C	chr2	190319940	T	C	51830	PASS	0.046037	afr	0.002766	1	130	0.046037
chr2-190359556-CAAAAA-*	chr2	190359556	CAAAAA	*	38989	VQSRTrancheINDEL95.00to96.00	0	none	6.999999999999998e-5	0	0	6.999999999999998e-5
chr2-190359556-CAAAAA-AAAAAA	chr2	190359556	CAAAAA	AAAAAA	38989	VQSRTrancheINDEL95.00to96.00	0	none	9e-6	0	0	9e-6
chr2-190359556-CAAAAA-C	chr2	190359556	CAAAAA	C	38989	VQSRTrancheINDEL95.00to96.00	0	none	8.9e-5	0	0	8.9e-5
chr2-190359556-CAAAAA-CA	chr2	190359556	CAAAAA	CA	38989	VQSRTrancheINDEL95.00to96.00	0	none	1.6699999999999994e-4	0	0	1.6699999999999994e-4
chr2-190359556-CAAAAA-CAA	chr2	190359556	CAAAAA	CAA	38989	VQSRTrancheINDEL95.00to96.00	0	none	7.710000000000004e-4	0	0	7.710000000000004e-4
chr2-190359556-CAAAAA-CAAA	chr2	190359556	CAAAAA	CAAA	38989	VQSRTrancheINDEL95.00to96.00	0	none	0.002256	0	0	0.002256
chr2-190359556-CAAAAA-CAAAA	chr2	190359556	CAAAAA	CAAAA	38989	VQSRTrancheINDEL95.00to96.00	0	none	0.01241999999999998	0	0	0.01241999999999998
chr2-190359556-CAAAAA-CAAAAAA	chr2	190359556	CAAAAA	CAAAAAA	38989	VQSRTrancheINDEL95.00to96.00	0	none	0.00885399999999999	0	0	0.00885399999999999
chr2-190359556-CAAAAA-CAAAAAAA	chr2	190359556	CAAAAA	CAAAAAAA	38989	VQSRTrancheINDEL95.00to96.00	0	none	8.180000000000003e-4	0	0	8.180000000000003e-4
chr2-190359556-CAAAAA-CAAAAAAAA	chr2	190359556	CAAAAA	CAAAAAAAA	38989	VQSRTrancheINDEL95.00to96.00	0	none	1.0699999999999996e-4	0	0	1.0699999999999996e-4
chr2-190359556-CAAAAA-CAAAAAAAAA	chr2	190359556	CAAAAA	CAAAAAAAAA	38989	VQSRTrancheINDEL95.00to96.00	0	none	3.6999999999999985e-5	0	0	3.6999999999999985e-5
chr2-190359556-CAAAAA-CAAAAAAAAAA	chr2	190359556	CAAAAA	CAAAAAAAAAA	38989	VQSRTrancheINDEL95.00to96.00	0	none	0	0	0	1e-6
chr2-190359570-AAAG-*	chr2	190359570	AAAG	*	31325	PASS	0	none	0.004273	0	0	0.004273
chr2-190359570-AAAG-A	chr2	190359570	AAAG	A	31325	PASS	0.023385	nfe	0.01317799999999998	0	0	0.023385
chr2-190359570-AAAG-AGAAG	chr2	190359570	AAAG	AGAAG	31325	PASS	0	none	9e-6	0	0	9e-6
chr2-190359570-AAAG-GAAG	chr2	190359570	AAAG	GAAG	31325	PASS	0	none	0	0	0	1e-6
chr2-190359571-AAG-*	chr2	190359571	AAG	*	49190	PASS	0	none	0.017476	0	0	0.017476
chr2-190359571-AAG-A	chr2	190359571	AAG	A	49190	PASS	0.024328	nfe	0.01881600000000002	0	0	0.024328
chr2-190359571-AAG-GAG	chr2	190359571	AAG	GAG	49190	PASS	0	none	9e-6	0	0	9e-6
chr2-190359572-AG-*	chr2	190359572	AG	*	9790.97	PASS	0	none	0.03684200000000002	0	0	0.03684200000000002
chr2-190359572-AG-A	chr2	190359572	AG	A	9790.97	PASS	0.0015447	nfe	0.004425	0	0	0.004425
chr2-190359573-G-*	chr2	190359573	G	*	24180	PASS	0	none	0.041673	0	0	0.041673
chr2-190359573-G-A	chr2	190359573	G	A	24180	PASS	0	none	0.02355800000000002	0	0	0.02355800000000002
chr2-190359573-G-T	chr2	190359573	G	T	24180	PASS	0	none	0	0	0	1e-6
chr2-190359671-T-A	chr2	190359671	T	A	747071	PASS	0	none	0	0	2	1e-6
chr2-190359671-T-C	chr2	190359671	T	C	747071	PASS	0.58727	afr	0.18423900000000001	0	2	0.58727
chr2-190359682-C-CCT	chr2	190359682	C	CCT	936898.97	PASS	0.59037	afr	0.178037	0	2	0.59037
chr2-190359682-C-CT	chr2	190359682	C	CT	936898.97	PASS	0	none	9e-6	0	2	9e-6
chr2-190359685-A-AGG	chr2	190359685	A	AGG	923944	PASS	0	none	9e-6	0	2	9e-6
chr2-190359685-A-G	chr2	190359685	A	G	923944	PASS	0.61404	afr	0.17833200000000002	0	2	0.61404
chr2-190359685-A-T	chr2	190359685	A	T	923944	PASS	0	none	0	0	2	1e-6
chr2-190359818-A-G	chr2	190359818	A	G	429	PASS	7.321e-5	nfe	0	1	92	7.321e-5
chr2-190360026-T-G	chr2	190360026	T	G	5930741	PASS	0.49249	eas	0.249813	32	134	0.49249
chr2-190360255-G-T	chr2	190360255	G	T	13453615	PASS	0.66501	afr	0.3468109999999995	41	134	0.66501
chr2-190362509-T-G	chr2	190362509	T	G	2840909	PASS	0.64348	afr	0.3349229999999998	41	134	0.64348
chr2-190362766-A-G	chr2	190362766	A	G	3364419	PASS	0.65703	afr	0.340569	41	134	0.65703
chr2-190362766-A-T	chr2	190362766	A	T	3364419	PASS	0	none	0	0	134	1e-6
chr2-190362822-A-G	chr2	190362822	A	G	11076	PASS	0.0023459	nfe	0.00108399999999999	2	134	0.0023459
chr2-190363008-A-C	chr2	190363008	A	C	1082161	PASS	0	none	6.999999999999998e-5	0	30	6.999999999999998e-5
chr2-190363008-A-G	chr2	190363008	A	G	1082161	PASS	0.56867	afr	0.2709609999999999	11	30	0.56867
chr2-190363029-A-G	chr2	190363029	A	G	962542	PASS	0.59085	afr	0.2701979999999999	5	14	0.59085
chr2-190363113-T-C	chr2	190363113	T	C	33719	PASS	0.045832	nfe	0.01383199999999999	0	0	0.045832
chr2-190363152-T-C	chr2	190363152	T	C	369082	PASS	0.32836	afr	0.128377	0	0	0.32836
chr2-190363154-A-C	chr2	190363154	A	C	369082	PASS	0.32836	afr	0.128377	0	0	0.32836
chr2-190366547-C-A	chr2	190366547	C	A	9574153	PASS	0.76305	amr	0.5876250000000005	82	134	0.76305
chr2-190366732-G-A	chr2	190366732	G	A	24757024	PASS	0.79135	amr	0.609332	82	134	0.79135
chr2-190366777-G-A	chr2	190366777	G	A	11005805	PASS	0.48027	eas	0.247006	32	134	0.48027
chr2-190368526-G-C	chr2	190368526	G	C	68409	PASS	0.20442	nfe	0.04324000000000001	0	0	0.20442
chr2-190368650-T-C	chr2	190368650	T	C	284234	PASS	0.48596	nfe	0.15518900000000002	0	0	0.48596
chr2-190370884-A-G	chr2	190370884	A	G	1503787	PASS	0.16432	afr	0.04449100000000002	4	134	0.16432
chr2-190371175-A-C	chr2	190371175	A	C	39738086	PASS	0.92295	amr	0.8501300000000002	119	134	0.92295
chr2-190371653-A-G	chr2	190371653	A	G	1243231	PASS	0.45054	eas	0.226333	33	124	0.45054
chr2-190371682-G-A	chr2	190371682	G	A	165	PASS	0	none	0	1	104	1e-6
chr2-190371714-C-T	chr2	190371714	C	T	1251115	PASS	0.62699	amr	0.3665799999999993	44	76	0.62699
chr2-190371736-A-C	chr2	190371736	A	C	1454	PASS	0	none	0	0	44	1e-6
chr2-190371736-A-G	chr2	190371736	A	G	1454	PASS	0.0015121	nfe	3.3700000000000044e-4	0	44	0.0015121
chr2-190435392-G-A	chr2	190435392	G	A	86610	PASS	0.43276	nfe	0.05321400000000001	0	0	0.43276
chr2-190436642-A-G	chr2	190436642	A	G	35644840	PASS	0.7025	amr	0.4568369999999993	52	134	0.7025
chr2-190436914-C-T	chr2	190436914	C	T	679032	PASS	0.011951	nfe	0.00800199999999998	4	134	0.011951
chr2-190437051-C-T	chr2	190437051	C	T	2170	PASS	0	none	0	1	134	1e-6
chr2-190469698-G-A	chr2	190469698	G	A	3155635	PASS	0.62272	amr	0.4024059999999994	53	134	0.62272
chr2-190469727-T-A	chr2	190469727	T	A	19103	PASS	0.0043075	nfe	0.00171799999999999	3	134	0.0043075
chr2-190469733-A-*	chr2	190469733	A	*	9911800.97	PASS	0	none	9e-6	0	126	9e-6
chr2-190469733-A-ACTTTTAT	chr2	190469733	A	ACTTTTAT	9911800.97	PASS	0	none	9e-6	0	126	9e-6
chr2-190469733-A-AT	chr2	190469733	A	AT	9911800.97	PASS	4.8995e-4	amr	2.9400000000000004e-4	0	126	4.8995e-4
chr2-190469733-A-ATCTTTAT	chr2	190469733	A	ATCTTTAT	9911800.97	PASS	0	none	9e-6	0	126	9e-6
chr2-190469733-A-ATTTTTAT	chr2	190469733	A	ATTTTTAT	9911800.97	PASS	0.9753	eas	0.7893080000000002	114	126	0.9753
chr2-190469733-A-ATTTTTTAT	chr2	190469733	A	ATTTTTTAT	9911800.97	PASS	0	none	0	0	126	1e-6
chr2-190488510-A-G	chr2	190488510	A	G	48619	PASS	0	none	9e-6	0	134	9e-6
chr2-190488510-A-T	chr2	190488510	A	T	48619	PASS	0.010004	mid	0.006473	1	134	0.010004
chr2-190489765-T-C	chr2	190489765	T	C	7013380	PASS	0.60276	amr	0.26570899999999953	32	134	0.60276
chr2-190489932-C-CCT	chr2	190489932	C	CCT	25585639.97	PASS	0.99103	eas	0.8961060000000006	122	134	0.99103
chr2-190489932-C-CT	chr2	190489932	C	CT	25585639.97	PASS	1.143e-5	afr	9e-6	0	134	1.143e-5
chr2-190497820-A-C	chr2	190497820	A	C	11467	PASS	0.0024628	mid	3.6000000000000035e-4	1	134	0.0024628
chr2-190498051-A-G	chr2	190498051	A	G	37036	PASS	0.02045	sas	0.00815899999999999	0	22	0.02045
chr2-190499982-G-A	chr2	190499982	G	A	9577197	PASS	0.33975	sas	0.25083799999999934	44	134	0.33975
chr2-190500317-A-G	chr2	190500317	A	G	2418508	PASS	0.12281	mid	0.089244	12	134	0.12281
chr2-190500317-A-T	chr2	190500317	A	T	2418508	PASS	0	none	0	0	134	1e-6
chr2-190500397-G-A	chr2	190500397	G	A	2793893	PASS	0.31969	sas	0.235917	44	134	0.31969
chr2-190506677-C-A	chr2	190506677	C	A	1157	PASS	0	none	9.130000000000004e-4	0	0	9.130000000000004e-4
chr2-190508515-C-CAT	chr2	190508515	C	CAT	222963	VQSRTrancheINDEL96.00to97.00	0.51408	nfe	0.10927900000000002	0	0	0.51408
chr2-190508515-C-T	chr2	190508515	C	T	222963	VQSRTrancheINDEL96.00to97.00	0	none	2.2000000000000003e-5	0	0	2.2000000000000003e-5
chr2-190508720-G-A	chr2	190508720	G	A	207581	PASS	0.13263	nfe	0.076228	0	0	0.13263
chr2-190508720-G-T	chr2	190508720	G	T	207581	PASS	0	none	0	0	0	1e-6
chr2-190508752-G-A	chr2	190508752	G	A	293450	PASS	0.15339	nfe	0.094107	0	0	0.15339
chr2-190508868-G-A	chr2	190508868	G	A	50	PASS	0	none	0	0	64	1e-6
chr2-190508993-C-T	chr2	190508993	C	T	199837	PASS	0.092381	eas	0.01696000000000002	1	134	0.092381
chr2-190509049-C-T	chr2	190509049	C	T	12165216	PASS	0.9908	eas	0.8884930000000003	122	134	0.9908
chr2-190509317-C-T	chr2	190509317	C	T	5488652	PASS	0.2514	mid	0.19611300000000004	21	134	0.2514
chr2-190510649-G-*	chr2	190510649	G	*	12753866	PASS	0	none	7.099999999999998e-5	0	134	7.099999999999998e-5
chr2-190510649-G-A	chr2	190510649	G	A	12753866	PASS	0.83756	amr	0.7148660000000001	97	134	0.83756
chr2-190514542-G-A	chr2	190514542	G	A	26365309	PASS	0.72804	amr	0.5170780000000006	76	134	0.72804
chr2-190518622-A-G	chr2	190518622	A	G	2149254	PASS	0.33298	eas	0.171941	25	134	0.33298
chr2-190519052-G-A	chr2	190519052	G	A	825095	PASS	0.077741	sas	0.01946600000000001	1	134	0.077741
chr2-190519103-T-*	chr2	190519103	T	*	2175	PASS	0	none	9e-6	0	134	9e-6
chr2-190519103-T-C	chr2	190519103	T	C	2175	PASS	3.18e-5	nfe	9e-6	1	134	3.18e-5
chr2-190519198-C-G	chr2	190519198	C	G	4031332	PASS	0.24346	mid	0.185628	21	134	0.24346
chr2-190519198-C-T	chr2	190519198	C	T	4031332	PASS	2.09e-6	nfe	9e-6	0	134	9e-6
chr2-190519225-CTCT-C	chr2	190519225	CTCT	C	614130.97	PASS	0.038368	sas	0.02494200000000002	6	134	0.038368
chr2-190525127-T-C	chr2	190525127	T	C	1426110	PASS	0.24176	mid	0.17586500000000002	20	132	0.24176
chr2-190525400-G-A	chr2	190525400	G	A	10861089	PASS	0.83347	amr	0.7164100000000002	98	134	0.83347
chr2-190534057-A-ACAGC	chr2	190534057	A	ACAGC	285027.97	PASS	0.76951	amr	0.12055300000000002	0	0	0.76951
chr2-190534112-C-T	chr2	190534112	C	T	103119	PASS	0.33057	sas	0.047334	0	0	0.33057
chr2-190534287-T-C	chr2	190534287	T	C	945176	PASS	0.51302	amr	0.17494900000000002	1	2	0.51302
chr2-190534287-T-G	chr2	190534287	T	G	945176	PASS	0.0046622	eas	6.999999999999998e-5	0	2	0.0046622
chr2-190534356-CT-C	chr2	190534356	CT	C	974510	PASS	0.018825	afr	3.810000000000003e-4	0	8	0.018825
chr2-190534356-CT-TT	chr2	190534356	CT	TT	974510	PASS	0	none	0.11709700000000002	1	8	0.11709700000000002
chr2-190534402-G-C	chr2	190534402	G	C	914800	PASS	0.22795	mid	0.092367	1	10	0.22795
chr2-190534430-G-A	chr2	190534430	G	A	1056425	PASS	0.22666	mid	0.111103	0	10	0.22666
chr2-190534475-G-A	chr2	190534475	G	A	2595003	PASS	0.50562	amr	0.214479	16	38	0.50562
chr2-190534475-G-T	chr2	190534475	G	T	2595003	PASS	0	none	0	0	38	1e-6
chr2-190534532-GCGCCGCCGCCGCCGGTCCCGGGTTACCTGATAACGCTGC-ACGCCGCCGCCGCCGGTCCCGGGTTACCTGATAACGCTGC	chr2	190534532	GCGCCGCCGCCGCCGGTCCCGGGTTACCTGATAACGCTGC	ACGCCGCCGCCGCCGGTCCCGGGTTACCTGATAACGCTGC	390605	PASS	0	none	9e-6	0	80	9e-6
chr2-190534532-GCGCCGCCGCCGCCGGTCCCGGGTTACCTGATAACGCTGC-G	chr2	190534532	GCGCCGCCGCCGCCGGTCCCGGGTTACCTGATAACGCTGC	G	390605	PASS	0	none	0	0	80	1e-6
chr2-190534532-GCGCCGCCGCCGCCGGTCCCGGGTTACCTGATAACGCTGC-GCGCCGCCGCCGCCGCCGGTCCCGGGTTACCTGATAACGCTGC	chr2	190534532	GCGCCGCCGCCGCCGGTCCCGGGTTACCTGATAACGCTGC	GCGCCGCCGCCGCCGCCGGTCCCGGGTTACCTGATAACGCTGC	390605	PASS	0	none	0.019675	2	80	0.019675
chr2-190534532-GCGCCGCCGCCGCCGGTCCCGGGTTACCTGATAACGCTGC-GCGCCGCCGCCGGTCCCGGGTTACCTGATAACGCTGC	chr2	190534532	GCGCCGCCGCCGCCGGTCCCGGGTTACCTGATAACGCTGC	GCGCCGCCGCCGGTCCCGGGTTACCTGATAACGCTGC	390605	PASS	0	none	0.001988	0	80	0.001988
chr2-190534534-GC-*	chr2	190534534	GC	*	186	VQSRTrancheINDEL95.00to96.00	0	none	0.002013	0	84	0.002013
chr2-190534534-GC-AC	chr2	190534534	GC	AC	186	VQSRTrancheINDEL95.00to96.00	0	none	1.0799999999999996e-4	0	84	1.0799999999999996e-4
chr2-190534534-GC-G	chr2	190534534	GC	G	186	VQSRTrancheINDEL95.00to96.00	0	none	0	0	84	1e-6
chr2-190534535-C-*	chr2	190534535	C	*	76	PASS	0	none	0.002038	0	88	0.002038
chr2-190534535-C-A	chr2	190534535	C	A	76	PASS	0	none	0	0	88	1e-6
chr2-190534535-C-T	chr2	190534535	C	T	76	PASS	8e-7	nfe	3.6999999999999985e-5	0	88	3.6999999999999985e-5
chr2-190534566-C-*	chr2	190534566	C	*	640	VQSRTrancheINDEL95.00to96.00	0	none	9e-6	0	124	9e-6
chr2-190534566-C-CGCT	chr2	190534566	C	CGCT	640	VQSRTrancheINDEL95.00to96.00	5.0179e-4	nfe	0	1	124	5.0179e-4
chr2-190534566-C-T	chr2	190534566	C	T	640	VQSRTrancheINDEL95.00to96.00	1.33e-5	afr	0	0	124	1.33e-5
chr2-190534652-C-A	chr2	190534652	C	A	2372202	PASS	0	none	9e-6	0	126	9e-6
chr2-190534652-C-G	chr2	190534652	C	G	2372202	PASS	0.23212	mid	0.167352	20	126	0.23212
chr2-190534707-T-C	chr2	190534707	T	C	6850047	PASS	0.7916	amr	0.5427280000000008	79	112	0.7916
chr2-190534989-G-A	chr2	190534989	G	A	11047	PASS	0.01201	nfe	0.002506	0	2	0.01201
chr2-190659017-T-C	chr2	190659017	T	C	3578639	PASS	0.38489	sas	0.2647639999999995	44	134	0.38489
chr2-190659064-G-A	chr2	190659064	G	A	918223	PASS	0.12351	afr	0.05669600000000002	8	134	0.12351
chr2-190659136-CTTTTT-C	chr2	190659136	CTTTTT	C	1300120.97	ExcessHet	1.504e-5	nfe	1.0799999999999996e-4	0	128	1.0799999999999996e-4
chr2-190659136-CTTTTT-CT	chr2	190659136	CTTTTT	CT	1300120.97	ExcessHet	0	none	0.00147199999999999	0	128	0.00147199999999999
chr2-190659136-CTTTTT-CTT	chr2	190659136	CTTTTT	CTT	1300120.97	ExcessHet	0	none	0.005879	0	128	0.005879
chr2-190659136-CTTTTT-CTTT	chr2	190659136	CTTTTT	CTTT	1300120.97	ExcessHet	0	none	0.027138	1	128	0.027138
chr2-190659136-CTTTTT-CTTTT	chr2	190659136	CTTTTT	CTTTT	1300120.97	ExcessHet	0	none	0.204086	36	128	0.204086
chr2-190659136-CTTTTT-CTTTTTT	chr2	190659136	CTTTTT	CTTTTTT	1300120.97	ExcessHet	0	none	0.160899	27	128	0.160899
chr2-190659136-CTTTTT-CTTTTTTT	chr2	190659136	CTTTTT	CTTTTTTT	1300120.97	ExcessHet	0	none	0.00890999999999999	0	128	0.00890999999999999
chr2-190659136-CTTTTT-CTTTTTTTT	chr2	190659136	CTTTTT	CTTTTTTTT	1300120.97	ExcessHet	0	none	7.980000000000003e-4	0	128	7.980000000000003e-4
chr2-190659136-CTTTTT-CTTTTTTTTT	chr2	190659136	CTTTTT	CTTTTTTTTT	1300120.97	ExcessHet	0	none	8.9e-5	0	128	8.9e-5
chr2-190659136-CTTTTT-CTTTTTTTTTT	chr2	190659136	CTTTTT	CTTTTTTTTTT	1300120.97	ExcessHet	0	none	9e-6	0	128	9e-6
chr2-190670585-T-C	chr2	190670585	T	C	2435367	PASS	0.26207	nfe	0.22194400000000003	36	134	0.26207
chr2-190673067-GTTTT-G	chr2	190673067	GTTTT	G	3760575	ExcessHet	8.8e-6	eas	9e-6	0	132	9e-6
chr2-190673067-GTTTT-GT	chr2	190673067	GTTTT	GT	3760575	ExcessHet	0	none	3.820000000000003e-4	0	132	3.820000000000003e-4
chr2-190673067-GTTTT-GTT	chr2	190673067	GTTTT	GTT	3760575	ExcessHet	0	none	0.003727	0	132	0.003727
chr2-190673067-GTTTT-GTTT	chr2	190673067	GTTTT	GTTT	3760575	ExcessHet	0	none	0.20578	36	132	0.20578
chr2-190673067-GTTTT-GTTTTT	chr2	190673067	GTTTT	GTTTTT	3760575	ExcessHet	0	none	0.26056599999999996	28	132	0.26056599999999996
chr2-190673067-GTTTT-GTTTTTT	chr2	190673067	GTTTT	GTTTTTT	3760575	ExcessHet	0	none	0.01809200000000001	2	132	0.01809200000000001
chr2-190673067-GTTTT-GTTTTTTT	chr2	190673067	GTTTT	GTTTTTTT	3760575	ExcessHet	0	none	7.980000000000003e-4	0	132	7.980000000000003e-4
chr2-190673067-GTTTT-GTTTTTTTT	chr2	190673067	GTTTT	GTTTTTTTT	3760575	ExcessHet	0	none	7.099999999999998e-5	0	132	7.099999999999998e-5
chr2-190673067-GTTTT-GTTTTTTTTTT	chr2	190673067	GTTTT	GTTTTTTTTTT	3760575	ExcessHet	0	none	0	0	132	1e-6
chr2-190673067-GTTTT-GTTTTTTTTTTTTTT	chr2	190673067	GTTTT	GTTTTTTTTTTTTTT	3760575	ExcessHet	0	none	0	0	132	1e-6
chr2-190673067-GTTTT-GTTTTTTTTTTTTTTTT	chr2	190673067	GTTTT	GTTTTTTTTTTTTTTTT	3760575	ExcessHet	0	none	9e-6	0	132	9e-6
chr2-190673067-GTTTT-TTTTT	chr2	190673067	GTTTT	TTTTT	3760575	ExcessHet	0	none	0	0	132	1e-6
chr2-190673083-C-*	chr2	190673083	C	*	79540	PASS	0	none	0.00144699999999999	0	104	0.00144699999999999
chr2-190673083-C-A	chr2	190673083	C	A	79540	PASS	4.7385e-4	nfe	0.00181599999999999	0	104	0.00181599999999999
chr2-190673083-C-T	chr2	190673083	C	T	79540	PASS	0.053832	amr	0.01547299999999999	0	104	0.053832
chr2-190683955-G-A	chr2	190683955	G	A	197629	PASS	0.024883	sas	0.01417099999999998	2	134	0.024883
chr2-190687387-T-*	chr2	190687387	T	*	12235	PASS	0	none	4.04e-4	0	70	4.04e-4
chr2-190687387-T-A	chr2	190687387	T	A	12235	PASS	0.00261	nfe	0.00161699999999999	1	70	0.00261
chr2-190687387-T-C	chr2	190687387	T	C	12235	PASS	0.0065661	nfe	0.01019799999999999	0	70	0.01019799999999999
chr2-190687387-T-G	chr2	190687387	T	G	12235	PASS	4.9004e-4	nfe	6.090000000000004e-4	0	70	6.090000000000004e-4
chr2-190687391-CCAT-*	chr2	190687391	CCAT	*	5126	VQSRTrancheINDEL99.90to99.95	0	none	2.2000000000000003e-5	0	112	2.2000000000000003e-5
chr2-190687391-CCAT-ACAT	chr2	190687391	CCAT	ACAT	5126	VQSRTrancheINDEL99.90to99.95	0	none	0	0	112	1e-6
chr2-190687391-CCAT-C	chr2	190687391	CCAT	C	5126	VQSRTrancheINDEL99.90to99.95	0.0024554	afr	0.004413	1	112	0.004413
chr2-190687391-CCAT-GCAT	chr2	190687391	CCAT	GCAT	5126	VQSRTrancheINDEL99.90to99.95	0	none	0	0	112	1e-6
chr2-190687391-CCAT-TCAT	chr2	190687391	CCAT	TCAT	5126	VQSRTrancheINDEL99.90to99.95	0	none	0	0	112	1e-6
chr2-190687392-CATCAAAAA-*	chr2	190687392	CATCAAAAA	*	4375	VQSRTrancheINDEL99.90to99.95	0	none	0.004436	1	86	0.004436
chr2-190687392-CATCAAAAA-AATCAAAAA	chr2	190687392	CATCAAAAA	AATCAAAAA	4375	VQSRTrancheINDEL99.90to99.95	0	none	2.2999999999999995e-4	0	86	2.2999999999999995e-4
chr2-190687392-CATCAAAAA-C	chr2	190687392	CATCAAAAA	C	4375	VQSRTrancheINDEL99.90to99.95	0	none	0	0	86	1e-6
chr2-190687392-CATCAAAAA-CA	chr2	190687392	CATCAAAAA	CA	4375	VQSRTrancheINDEL99.90to99.95	0	none	3.6999999999999985e-5	0	86	3.6999999999999985e-5
chr2-190687392-CATCAAAAA-CAA	chr2	190687392	CATCAAAAA	CAA	4375	VQSRTrancheINDEL99.90to99.95	0	none	3.6999999999999985e-5	0	86	3.6999999999999985e-5
chr2-190687392-CATCAAAAA-CAAA	chr2	190687392	CATCAAAAA	CAAA	4375	VQSRTrancheINDEL99.90to99.95	0	none	5.630000000000005e-4	0	86	5.630000000000005e-4
chr2-190687392-CATCAAAAA-CAAAA	chr2	190687392	CATCAAAAA	CAAAA	4375	VQSRTrancheINDEL99.90to99.95	0	none	0.00134899999999999	1	86	0.00134899999999999
chr2-190687392-CATCAAAAA-CCAAAAA	chr2	190687392	CATCAAAAA	CCAAAAA	4375	VQSRTrancheINDEL99.90to99.95	0	none	4.490000000000005e-4	0	86	4.490000000000005e-4
chr2-190687393-ATC-*	chr2	190687393	ATC	*	6961	VQSRTrancheINDEL99.90to99.95	0	none	0.007548	2	72	0.007548
chr2-190687393-ATC-A	chr2	190687393	ATC	A	6961	VQSRTrancheINDEL99.90to99.95	0.0097133	afr	0.004894	0	72	0.0097133
chr2-190687393-ATC-AC	chr2	190687393	ATC	AC	6961	VQSRTrancheINDEL99.90to99.95	0	none	7.020000000000006e-4	0	72	7.020000000000006e-4
chr2-190687393-ATC-CTC	chr2	190687393	ATC	CTC	6961	VQSRTrancheINDEL99.90to99.95	0	none	2.2000000000000003e-5	0	72	2.2000000000000003e-5
chr2-190687394-TCAAAAAA-*	chr2	190687394	TCAAAAAA	*	26278	VQSRTrancheINDEL99.90to99.95	0	none	0.01314099999999998	2	44	0.01314099999999998
chr2-190687394-TCAAAAAA-ACAAAAAA	chr2	190687394	TCAAAAAA	ACAAAAAA	26278	VQSRTrancheINDEL99.90to99.95	0	none	0.01684000000000002	4	44	0.01684000000000002
chr2-190687394-TCAAAAAA-CCAAAAAA	chr2	190687394	TCAAAAAA	CCAAAAAA	26278	VQSRTrancheINDEL99.90to99.95	0	none	2.9400000000000004e-4	0	44	2.9400000000000004e-4
chr2-190687394-TCAAAAAA-T	chr2	190687394	TCAAAAAA	T	26278	VQSRTrancheINDEL99.90to99.95	0	none	9e-6	0	44	9e-6
chr2-190687394-TCAAAAAA-TA	chr2	190687394	TCAAAAAA	TA	26278	VQSRTrancheINDEL99.90to99.95	0	none	2.2000000000000003e-5	0	44	2.2000000000000003e-5
chr2-190687394-TCAAAAAA-TAA	chr2	190687394	TCAAAAAA	TAA	26278	VQSRTrancheINDEL99.90to99.95	0	none	2.08e-4	0	44	2.08e-4
chr2-190687394-TCAAAAAA-TAAA	chr2	190687394	TCAAAAAA	TAAA	26278	VQSRTrancheINDEL99.90to99.95	0	none	8.430000000000002e-4	0	44	8.430000000000002e-4
chr2-190687394-TCAAAAAA-TAAAA	chr2	190687394	TCAAAAAA	TAAAA	26278	VQSRTrancheINDEL99.90to99.95	0	none	0.00166499999999999	0	44	0.00166499999999999
chr2-190687394-TCAAAAAA-TAAAAA	chr2	190687394	TCAAAAAA	TAAAAA	26278	VQSRTrancheINDEL99.90to99.95	0	none	0.00110499999999999	0	44	0.00110499999999999
chr2-190687394-TCAAAAAA-TAAAAAA	chr2	190687394	TCAAAAAA	TAAAAAA	26278	VQSRTrancheINDEL99.90to99.95	0	none	0.00105699999999999	0	44	0.00105699999999999
chr2-190687394-TCAAAAAA-TAACAAAAAA	chr2	190687394	TCAAAAAA	TAACAAAAAA	26278	VQSRTrancheINDEL99.90to99.95	0	none	9e-6	0	44	9e-6
chr2-190687394-TCAAAAAA-TACAAAAAA	chr2	190687394	TCAAAAAA	TACAAAAAA	26278	VQSRTrancheINDEL99.90to99.95	0	none	1.87e-4	0	44	1.87e-4
chr2-190687394-TCAAAAAA-TGCAAAAAA	chr2	190687394	TCAAAAAA	TGCAAAAAA	26278	VQSRTrancheINDEL99.90to99.95	0	none	0	0	44	1e-6
chr2-190687395-CAAAAAAAAAAAA-*	chr2	190687395	CAAAAAAAAAAAA	*	1260993	PASS	0	none	0.00930499999999998	1	34	0.00930499999999998
chr2-190687395-CAAAAAAAAAAAA-AAAAAAAAAAAAA	chr2	190687395	CAAAAAAAAAAAA	AAAAAAAAAAAAA	1260993	PASS	0	none	0.007671	0	34	0.007671
chr2-190687395-CAAAAAAAAAAAA-C	chr2	190687395	CAAAAAAAAAAAA	C	1260993	PASS	4.8479e-4	nfe	1.0799999999999996e-4	0	34	4.8479e-4
chr2-190687395-CAAAAAAAAAAAA-CA	chr2	190687395	CAAAAAAAAAAAA	CA	1260993	PASS	0	none	1.47e-4	0	34	1.47e-4
chr2-190687395-CAAAAAAAAAAAA-CAA	chr2	190687395	CAAAAAAAAAAAA	CAA	1260993	PASS	0	none	2.720000000000003e-4	0	34	2.720000000000003e-4
chr2-190687395-CAAAAAAAAAAAA-CAAA	chr2	190687395	CAAAAAAAAAAAA	CAAA	1260993	PASS	0	none	8.190000000000003e-4	0	34	8.190000000000003e-4
chr2-190687395-CAAAAAAAAAAAA-CAAAA	chr2	190687395	CAAAAAAAAAAAA	CAAAA	1260993	PASS	0	none	0.002483	0	34	0.002483
chr2-190687395-CAAAAAAAAAAAA-CAAAAA	chr2	190687395	CAAAAAAAAAAAA	CAAAAA	1260993	PASS	0	none	0.007438	1	34	0.007438
chr2-190687395-CAAAAAAAAAAAA-CAAAAAA	chr2	190687395	CAAAAAAAAAAAA	CAAAAAA	1260993	PASS	0	none	0.013874	3	34	0.013874
chr2-190687395-CAAAAAAAAAAAA-CAAAAAAA	chr2	190687395	CAAAAAAAAAAAA	CAAAAAAA	1260993	PASS	0	none	0.031683	3	34	0.031683
chr2-190687395-CAAAAAAAAAAAA-CAAAAAAAA	chr2	190687395	CAAAAAAAAAAAA	CAAAAAAAA	1260993	PASS	0	none	0.05719500000000002	5	34	0.05719500000000002
chr2-190687395-CAAAAAAAAAAAA-CAAAAAAAAA	chr2	190687395	CAAAAAAAAAAAA	CAAAAAAAAA	1260993	PASS	0	none	0.08340200000000002	5	34	0.08340200000000002
chr2-190687395-CAAAAAAAAAAAA-CAAAAAAAAAA	chr2	190687395	CAAAAAAAAAAAA	CAAAAAAAAAA	1260993	PASS	0	none	0.060876	3	34	0.060876
chr2-190687395-CAAAAAAAAAAAA-CAAAAAAAAAAA	chr2	190687395	CAAAAAAAAAAAA	CAAAAAAAAAAA	1260993	PASS	0	none	0.06976700000000001	4	34	0.06976700000000001
chr2-190687395-CAAAAAAAAAAAA-CAAAAAAAAAAAAA	chr2	190687395	CAAAAAAAAAAAA	CAAAAAAAAAAAAA	1260993	PASS	0	none	0.04044400000000002	0	34	0.04044400000000002
chr2-190687395-CAAAAAAAAAAAA-CAAAAAAAAAAAAAA	chr2	190687395	CAAAAAAAAAAAA	CAAAAAAAAAAAAAA	1260993	PASS	0	none	0.01227699999999998	0	34	0.01227699999999998
chr2-190687395-CAAAAAAAAAAAA-CAAAAAAAAAAAAAAA	chr2	190687395	CAAAAAAAAAAAA	CAAAAAAAAAAAAAAA	1260993	PASS	0	none	0.00790399999999998	0	34	0.00790399999999998
chr2-190687395-CAAAAAAAAAAAA-CAAAAAAAAAAAAAAAA	chr2	190687395	CAAAAAAAAAAAA	CAAAAAAAAAAAAAAAA	1260993	PASS	0	none	0.003972	0	34	0.003972
chr2-190687395-CAAAAAAAAAAAA-CAAAAAAAAAAAAAAAAA	chr2	190687395	CAAAAAAAAAAAA	CAAAAAAAAAAAAAAAAA	1260993	PASS	0	none	0.00122599999999999	0	34	0.00122599999999999
chr2-190687395-CAAAAAAAAAAAA-CAAAAAAAAAAAAAAAAAA	chr2	190687395	CAAAAAAAAAAAA	CAAAAAAAAAAAAAAAAAA	1260993	PASS	0	none	3.590000000000004e-4	0	34	3.590000000000004e-4
chr2-190687395-CAAAAAAAAAAAA-CAAAAAAAAAAAAAAAAAAA	chr2	190687395	CAAAAAAAAAAAA	CAAAAAAAAAAAAAAAAAAA	1260993	PASS	0	none	3.6999999999999985e-5	0	34	3.6999999999999985e-5
chr2-190687395-CAAAAAAAAAAAA-CAAAAAAAAAAAAAAAAAAAA	chr2	190687395	CAAAAAAAAAAAA	CAAAAAAAAAAAAAAAAAAAA	1260993	PASS	0	none	0	0	34	1e-6
chr2-190687397-A-*	chr2	190687397	A	*	14754	VQSRTrancheINDEL95.00to96.00	0	none	0.2560299999999997	11	32	0.2560299999999997
chr2-190687397-A-ACC	chr2	190687397	A	ACC	14754	VQSRTrancheINDEL95.00to96.00	0	none	3.8200000000000034e-4	0	32	3.8200000000000034e-4
chr2-190687397-A-C	chr2	190687397	A	C	14754	VQSRTrancheINDEL95.00to96.00	0.045089	eas	0.002861	0	32	0.045089
chr2-190687398-A-*	chr2	190687398	A	*	15639	VQSRTrancheINDEL95.00to96.00	0	none	0.20421300000000003	13	32	0.20421300000000003
chr2-190687398-A-AC	chr2	190687398	A	AC	15639	VQSRTrancheINDEL95.00to96.00	0	none	0	0	32	1e-6
chr2-190687398-A-ACACACCC	chr2	190687398	A	ACACACCC	15639	VQSRTrancheINDEL95.00to96.00	0	none	3.3800000000000046e-4	0	32	3.3800000000000046e-4
chr2-190687398-A-C	chr2	190687398	A	C	15639	VQSRTrancheINDEL95.00to96.00	0.013246	eas	0.002918	1	32	0.013246
chr2-190687398-A-T	chr2	190687398	A	T	15639	VQSRTrancheINDEL95.00to96.00	0	none	9e-6	0	32	9e-6
chr2-190687399-A-*	chr2	190687399	A	*	2093	PASS	0	none	0.131556	13	38	0.131556
chr2-190687399-A-C	chr2	190687399	A	C	2093	PASS	0.0049893	eas	0.00145099999999999	0	38	0.0049893
chr2-190687400-A-*	chr2	190687400	A	*	753	PASS	0	none	0.06917700000000002	7	48	0.06917700000000002
chr2-190687400-A-C	chr2	190687400	A	C	753	PASS	5.6308e-4	eas	6.800000000000003e-4	0	48	6.800000000000003e-4
chr2-190687401-A-*	chr2	190687401	A	*	788	PASS	0	none	0.031409	6	66	0.031409
chr2-190687401-A-ACC	chr2	190687401	A	ACC	788	PASS	0	none	3.6999999999999985e-5	0	66	3.6999999999999985e-5
chr2-190687401-A-C	chr2	190687401	A	C	788	PASS	4.101e-5	nfe	7.099999999999998e-5	0	66	7.099999999999998e-5
chr2-190687402-A-*	chr2	190687402	A	*	311	VQSRTrancheINDEL96.00to97.00	0	none	0.01420899999999998	4	86	0.01420899999999998
chr2-190687402-A-ACACCC	chr2	190687402	A	ACACCC	311	VQSRTrancheINDEL96.00to97.00	0	none	2.2000000000000003e-5	0	86	2.2000000000000003e-5
chr2-190687402-A-C	chr2	190687402	A	C	311	VQSRTrancheINDEL96.00to97.00	3.24e-6	nfe	2.2000000000000003e-5	0	86	2.2000000000000003e-5
chr2-190687422-C-*	chr2	190687422	C	*	1348227	PASS	0	none	0	0	104	1e-6
chr2-190687422-C-A	chr2	190687422	C	A	1348227	PASS	1.5434e-4	nfe	5.2999999999999994e-5	0	104	1.5434e-4
chr2-190687422-C-T	chr2	190687422	C	T	1348227	PASS	0.30158	sas	0.233137	27	104	0.30158
chr2-190690394-T-C	chr2	190690394	T	C	8102	PASS	0.0021352	sas	3.3800000000000046e-4	1	134	0.0021352
chr2-190690605-C-T	chr2	190690605	C	T	37191	PASS	0.12261	eas	0.007528	1	102	0.12261
chr2-190880647-GCC-CCC	chr2	190880647	GCC	CCC	6272	VQSRTrancheINDEL99.50to99.90	0	none	0.00826099999999999	0	14	0.00826099999999999
chr2-190880647-GCC-G	chr2	190880647	GCC	G	6272	VQSRTrancheINDEL99.50to99.90	0	none	0	0	14	1e-6
chr2-190880647-GCC-GCCC	chr2	190880647	GCC	GCCC	6272	VQSRTrancheINDEL99.50to99.90	0	none	5.2999999999999994e-5	0	14	5.2999999999999994e-5
chr2-190880647-GCC-TCC	chr2	190880647	GCC	TCC	6272	VQSRTrancheINDEL99.50to99.90	0	none	0	0	14	1e-6
chr2-190880653-CACCAAT-C	chr2	190880653	CACCAAT	C	170.97	PASS	0	none	1.6699999999999994e-4	0	62	1.6699999999999994e-4
chr2-190880653-CACCAAT-CCCAAT	chr2	190880653	CACCAAT	CCCAAT	170.97	PASS	0	none	0	0	62	1e-6
chr2-190880654-A-*	chr2	190880654	A	*	22877	VQSRTrancheINDEL99.50to99.90	0	none	1.47e-4	0	14	1.47e-4
chr2-190880654-A-AC	chr2	190880654	A	AC	22877	VQSRTrancheINDEL99.50to99.90	0	none	0	0	14	1e-6
chr2-190880654-A-C	chr2	190880654	A	C	22877	VQSRTrancheINDEL99.50to99.90	0.029887	nfe	0.01785100000000002	4	14	0.029887
chr2-190880654-A-G	chr2	190880654	A	G	22877	VQSRTrancheINDEL99.50to99.90	0	none	9e-6	0	14	9e-6
chr2-190880657-A-*	chr2	190880657	A	*	7440	VQSRTrancheINDEL99.50to99.90	0	none	1.27e-4	0	12	1.27e-4
chr2-190880657-A-AATCCCCCCCCCCACCC	chr2	190880657	A	AATCCCCCCCCCCACCC	7440	VQSRTrancheINDEL99.50to99.90	0	none	0	0	12	1e-6
chr2-190880657-A-C	chr2	190880657	A	C	7440	VQSRTrancheINDEL99.50to99.90	0.0057376	nfe	0.006323	1	12	0.006323
chr2-190880659-T-*	chr2	190880659	T	*	6195	VQSRTrancheINDEL99.50to99.90	0	none	1.27e-4	0	6	1.27e-4
chr2-190880659-T-A	chr2	190880659	T	A	6195	VQSRTrancheINDEL99.50to99.90	0.0034341	nfe	0.005398	0	6	0.005398
chr2-190880659-T-C	chr2	190880659	T	C	6195	VQSRTrancheINDEL99.50to99.90	6.06e-6	nfe	9e-6	0	6	9e-6
chr2-190880659-T-G	chr2	190880659	T	G	6195	VQSRTrancheINDEL99.50to99.90	0	none	0	0	6	1e-6
chr2-190880659-T-TCCCCCCCCCCCCCCAAA	chr2	190880659	T	TCCCCCCCCCCCCCCAAA	6195	VQSRTrancheINDEL99.50to99.90	0	none	0	0	6	1e-6
chr2-190880660-C-A	chr2	190880660	C	A	1368	PASS	3.0646e-4	nfe	0.00112899999999999	0	20	0.00112899999999999
chr2-190880660-C-G	chr2	190880660	C	G	1368	PASS	0	none	9e-6	0	20	9e-6
chr2-190880660-C-T	chr2	190880660	C	T	1368	PASS	4.464e-5	amr	0	0	20	4.464e-5
chr2-190880665-G-*	chr2	190880665	G	*	5503	VQSRTrancheSNP99.90to99.95	0	none	9e-6	0	10	9e-6
chr2-190880665-G-C	chr2	190880665	G	C	5503	VQSRTrancheSNP99.90to99.95	0.0068996	mid	0.004503	1	10	0.0068996
chr2-190880681-A-C	chr2	190880681	A	C	3130	PASS	7.859e-5	nfe	2.08e-4	1	8	2.08e-4
chr2-190880681-A-T	chr2	190880681	A	T	3130	PASS	1.1346e-4	amr	1.27e-4	0	8	1.27e-4
chr2-190880699-T-A	chr2	190880699	T	A	283	PASS	4.814e-5	nfe	3.150000000000005e-4	0	8	3.150000000000005e-4
chr2-190880843-G-A	chr2	190880843	G	A	1176696	PASS	0.05001	nfe	0.039981	7	130	0.05001
chr2-190880872-CGCAGCAGCAGCAGCAGCAGCAGCAGCAGCAGCAGCAGCA-*	chr2	190880872	CGCAGCAGCAGCAGCAGCAGCAGCAGCAGCAGCAGCAGCA	*	19965174.97	PASS	0	none	3.6999999999999985e-5	0	128	3.6999999999999985e-5
chr2-190880872-CGCAGCAGCAGCAGCAGCAGCAGCAGCAGCAGCAGCAGCA-C	chr2	190880872	CGCAGCAGCAGCAGCAGCAGCAGCAGCAGCAGCAGCAGCA	C	19965174.97	PASS	1.064e-5	amr	0	0	128	1.064e-5
chr2-190880872-CGCAGCAGCAGCAGCAGCAGCAGCAGCAGCAGCAGCAGCA-CGCAGCA	chr2	190880872	CGCAGCAGCAGCAGCAGCAGCAGCAGCAGCAGCAGCAGCA	CGCAGCA	19965174.97	PASS	0	none	2.09e-4	0	128	2.09e-4
chr2-190880872-CGCAGCAGCAGCAGCAGCAGCAGCAGCAGCAGCAGCAGCA-CGCAGCAGCA	chr2	190880872	CGCAGCAGCAGCAGCAGCAGCAGCAGCAGCAGCAGCAGCA	CGCAGCAGCA	19965174.97	PASS	0	none	0.00113199999999999	0	128	0.00113199999999999
chr2-190880872-CGCAGCAGCAGCAGCAGCAGCAGCAGCAGCAGCAGCAGCA-CGCAGCAGCAGCA	chr2	190880872	CGCAGCAGCAGCAGCAGCAGCAGCAGCAGCAGCAGCAGCA	CGCAGCAGCAGCA	19965174.97	PASS	0	none	0.01104999999999999	1	128	0.01104999999999999
chr2-190880872-CGCAGCAGCAGCAGCAGCAGCAGCAGCAGCAGCAGCAGCA-CGCAGCAGCAGCAGCA	chr2	190880872	CGCAGCAGCAGCAGCAGCAGCAGCAGCAGCAGCAGCAGCA	CGCAGCAGCAGCAGCA	19965174.97	PASS	0	none	0.240033	35	128	0.240033
chr2-190880872-CGCAGCAGCAGCAGCAGCAGCAGCAGCAGCAGCAGCAGCA-CGCAGCAGCAGCAGCAGCA	chr2	190880872	CGCAGCAGCAGCAGCAGCAGCAGCAGCAGCAGCAGCAGCA	CGCAGCAGCAGCAGCAGCA	19965174.97	PASS	0	none	0.01110199999999999	1	128	0.01110199999999999
chr2-190880872-CGCAGCAGCAGCAGCAGCAGCAGCAGCAGCAGCAGCAGCA-CGCAGCAGCAGCAGCAGCAGCA	chr2	190880872	CGCAGCAGCAGCAGCAGCAGCAGCAGCAGCAGCAGCAGCA	CGCAGCAGCAGCAGCAGCAGCA	19965174.97	PASS	0	none	0.021946	3	128	0.021946
chr2-190880872-CGCAGCAGCAGCAGCAGCAGCAGCAGCAGCAGCAGCAGCA-CGCAGCAGCAGCAGCAGCAGCAGCA	chr2	190880872	CGCAGCAGCAGCAGCAGCAGCAGCAGCAGCAGCAGCAGCA	CGCAGCAGCAGCAGCAGCAGCAGCA	19965174.97	PASS	0	none	0.00820799999999999	0	128	0.00820799999999999
chr2-190880872-CGCAGCAGCAGCAGCAGCAGCAGCAGCAGCAGCAGCAGCA-CGCAGCAGCAGCAGCAGCAGCAGCAGCA	chr2	190880872	CGCAGCAGCAGCAGCAGCAGCAGCAGCAGCAGCAGCAGCA	CGCAGCAGCAGCAGCAGCAGCAGCAGCA	19965174.97	PASS	0	none	0.005698	0	128	0.005698
chr2-190880872-CGCAGCAGCAGCAGCAGCAGCAGCAGCAGCAGCAGCAGCA-CGCAGCAGCAGCAGCAGCAGCAGCAGCAGCA	chr2	190880872	CGCAGCAGCAGCAGCAGCAGCAGCAGCAGCAGCAGCAGCA	CGCAGCAGCAGCAGCAGCAGCAGCAGCAGCA	19965174.97	PASS	0	none	0.03513400000000002	3	128	0.03513400000000002
chr2-190880872-CGCAGCAGCAGCAGCAGCAGCAGCAGCAGCAGCAGCAGCA-CGCAGCAGCAGCAGCAGCAGCAGCAGCAGCAGCA	chr2	190880872	CGCAGCAGCAGCAGCAGCAGCAGCAGCAGCAGCAGCAGCA	CGCAGCAGCAGCAGCAGCAGCAGCAGCAGCAGCA	19965174.97	PASS	0	none	0.174553	23	128	0.174553
chr2-190880872-CGCAGCAGCAGCAGCAGCAGCAGCAGCAGCAGCAGCAGCA-CGCAGCAGCAGCAGCAGCAGCAGCAGCAGCAGCAGCA	chr2	190880872	CGCAGCAGCAGCAGCAGCAGCAGCAGCAGCAGCAGCAGCA	CGCAGCAGCAGCAGCAGCAGCAGCAGCAGCAGCAGCA	19965174.97	PASS	0	none	0.201337	26	128	0.201337
chr2-190880872-CGCAGCAGCAGCAGCAGCAGCAGCAGCAGCAGCAGCAGCA-CGCAGCAGCAGCAGCAGCAGCAGCAGCAGCAGCAGCAGCAGCA	chr2	190880872	CGCAGCAGCAGCAGCAGCAGCAGCAGCAGCAGCAGCAGCA	CGCAGCAGCAGCAGCAGCAGCAGCAGCAGCAGCAGCAGCAGCA	19965174.97	PASS	0	none	0.04147100000000001	4	128	0.04147100000000001
chr2-190880872-CGCAGCAGCAGCAGCAGCAGCAGCAGCAGCAGCAGCAGCA-CGCAGCAGCAGCAGCAGCAGCAGCAGCAGCAGCAGCAGCAGCAGCA	chr2	190880872	CGCAGCAGCAGCAGCAGCAGCAGCAGCAGCAGCAGCAGCA	CGCAGCAGCAGCAGCAGCAGCAGCAGCAGCAGCAGCAGCAGCAGCA	19965174.97	PASS	0	none	0.038275000000000003	10	128	0.038275000000000003
chr2-190880872-CGCAGCAGCAGCAGCAGCAGCAGCAGCAGCAGCAGCAGCA-CGCAGCAGCAGCAGCAGCAGCAGCAGCAGCAGCAGCAGCAGCAGCAGCA	chr2	190880872	CGCAGCAGCAGCAGCAGCAGCAGCAGCAGCAGCAGCAGCA	CGCAGCAGCAGCAGCAGCAGCAGCAGCAGCAGCAGCAGCAGCAGCAGCA	19965174.97	PASS	0	none	0.02358700000000001	4	128	0.02358700000000001
chr2-190880872-CGCAGCAGCAGCAGCAGCAGCAGCAGCAGCAGCAGCAGCA-CGCAGCAGCAGCAGCAGCAGCAGCAGCAGCAGCAGCAGCAGCAGCAGCAGCA	chr2	190880872	CGCAGCAGCAGCAGCAGCAGCAGCAGCAGCAGCAGCAGCA	CGCAGCAGCAGCAGCAGCAGCAGCAGCAGCAGCAGCAGCAGCAGCAGCAGCA	19965174.97	PASS	0	none	0.01188699999999999	1	128	0.01188699999999999
chr2-190880872-CGCAGCAGCAGCAGCAGCAGCAGCAGCAGCAGCAGCAGCA-CGCAGCAGCAGCAGCAGCAGCAGCAGCAGCAGCAGCAGCAGCAGCAGCAGCAGCA	chr2	190880872	CGCAGCAGCAGCAGCAGCAGCAGCAGCAGCAGCAGCAGCA	CGCAGCAGCAGCAGCAGCAGCAGCAGCAGCAGCAGCAGCAGCAGCAGCAGCAGCA	19965174.97	PASS	0	none	0.00539	1	128	0.00539
chr2-190880872-CGCAGCAGCAGCAGCAGCAGCAGCAGCAGCAGCAGCAGCA-CGCAGCAGCAGCAGCAGCAGCAGCAGCAGCAGCAGCAGCAGCAGCAGCAGCAGCAGCA	chr2	190880872	CGCAGCAGCAGCAGCAGCAGCAGCAGCAGCAGCAGCAGCA	CGCAGCAGCAGCAGCAGCAGCAGCAGCAGCAGCAGCAGCAGCAGCAGCAGCAGCAGCA	19965174.97	PASS	0	none	0.003498	0	128	0.003498
chr2-190880872-CGCAGCAGCAGCAGCAGCAGCAGCAGCAGCAGCAGCAGCA-CGCAGCAGCAGCAGCAGCAGCAGCAGCAGCAGCAGCAGCAGCAGCAGCAGCAGCAGCAGCA	chr2	190880872	CGCAGCAGCAGCAGCAGCAGCAGCAGCAGCAGCAGCAGCA	CGCAGCAGCAGCAGCAGCAGCAGCAGCAGCAGCAGCAGCAGCAGCAGCAGCAGCAGCAGCA	19965174.97	PASS	0	none	0.00204	1	128	0.00204
chr2-190880872-CGCAGCAGCAGCAGCAGCAGCAGCAGCAGCAGCAGCAGCA-CGCAGCAGCAGCAGCAGCAGCAGCAGCAGCAGCAGCAGCAGCAGCAGCAGCAGCAGCAGCAGCA	chr2	190880872	CGCAGCAGCAGCAGCAGCAGCAGCAGCAGCAGCAGCAGCA	CGCAGCAGCAGCAGCAGCAGCAGCAGCAGCAGCAGCAGCAGCAGCAGCAGCAGCAGCAGCAGCA	19965174.97	PASS	0	none	0.00120499999999999	1	128	0.00120499999999999
chr2-190880872-CGCAGCAGCAGCAGCAGCAGCAGCAGCAGCAGCAGCAGCA-CGCAGCAGCAGCAGCAGCAGCAGCAGCAGCAGCAGCAGCAGCAGCAGCAGCAGCAGCAGCAGCAGCA	chr2	190880872	CGCAGCAGCAGCAGCAGCAGCAGCAGCAGCAGCAGCAGCA	CGCAGCAGCAGCAGCAGCAGCAGCAGCAGCAGCAGCAGCAGCAGCAGCAGCAGCAGCAGCAGCAGCA	19965174.97	PASS	0	none	0.00120499999999999	0	128	0.00120499999999999
chr2-190880872-CGCAGCAGCAGCAGCAGCAGCAGCAGCAGCAGCAGCAGCA-CGCAGCAGCAGCAGCAGCAGCAGCAGCAGCAGCAGCAGCAGCAGCAGCAGCAGCAGCAGCAGCAGCAGCA	chr2	190880872	CGCAGCAGCAGCAGCAGCAGCAGCAGCAGCAGCAGCAGCA	CGCAGCAGCAGCAGCAGCAGCAGCAGCAGCAGCAGCAGCAGCAGCAGCAGCAGCAGCAGCAGCAGCAGCA	19965174.97	PASS	0	none	6.800000000000003e-4	0	128	6.800000000000003e-4
chr2-190880872-CGCAGCAGCAGCAGCAGCAGCAGCAGCAGCAGCAGCAGCA-CGCAGCAGCAGCAGCAGCAGCAGCAGCAGCAGCAGCAGCAGCAGCAGCAGCAGCAGCAGCAGCAGCAGCAGCA	chr2	190880872	CGCAGCAGCAGCAGCAGCAGCAGCAGCAGCAGCAGCAGCA	CGCAGCAGCAGCAGCAGCAGCAGCAGCAGCAGCAGCAGCAGCAGCAGCAGCAGCAGCAGCAGCAGCAGCAGCA	19965174.97	PASS	0	none	4.950000000000003e-4	0	128	4.950000000000003e-4
chr2-190880872-CGCAGCAGCAGCAGCAGCAGCAGCAGCAGCAGCAGCAGCA-CGCAGCAGCAGCAGCAGCAGCAGCAGCAGCAGCAGCAGCAGCAGCAGCAGCAGCAGCAGCAGCAGCAGCAGCAGCA	chr2	190880872	CGCAGCAGCAGCAGCAGCAGCAGCAGCAGCAGCAGCAGCA	CGCAGCAGCAGCAGCAGCAGCAGCAGCAGCAGCAGCAGCAGCAGCAGCAGCAGCAGCAGCAGCAGCAGCAGCAGCA	19965174.97	PASS	0	none	4.950000000000003e-4	0	128	4.950000000000003e-4
chr2-190880872-CGCAGCAGCAGCAGCAGCAGCAGCAGCAGCAGCAGCAGCA-CGCAGCAGCAGCAGCAGCAGCAGCAGCAGCAGCAGCAGCAGCAGCAGCAGCAGCAGCAGCAGCAGCAGCAGCAGCAGCA	chr2	190880872	CGCAGCAGCAGCAGCAGCAGCAGCAGCAGCAGCAGCAGCA	CGCAGCAGCAGCAGCAGCAGCAGCAGCAGCAGCAGCAGCAGCAGCAGCAGCAGCAGCAGCAGCAGCAGCAGCAGCAGCA	19965174.97	PASS	0	none	3.160000000000005e-4	0	128	3.160000000000005e-4
chr2-190880872-CGCAGCAGCAGCAGCAGCAGCAGCAGCAGCAGCAGCAGCA-CGCAGCAGCAGCAGCAGCAGCAGCAGCAGCAGCAGCAGCAGCAGCAGCAGCAGCAGCAGCAGCAGCAGCAGCAGCAGCAGCA	chr2	190880872	CGCAGCAGCAGCAGCAGCAGCAGCAGCAGCAGCAGCAGCA	CGCAGCAGCAGCAGCAGCAGCAGCAGCAGCAGCAGCAGCAGCAGCAGCAGCAGCAGCAGCAGCAGCAGCAGCAGCAGCAGCA	19965174.97	PASS	0	none	2.9400000000000004e-4	0	128	2.9400000000000004e-4
chr2-190880872-CGCAGCAGCAGCAGCAGCAGCAGCAGCAGCAGCAGCAGCA-CGCAGCAGCAGCAGCAGCAGCAGCAGCAGCAGCAGCAGCAGCAGCAGCAGCAGCAGCAGCAGCAGCAGCAGCAGCAGCAGCAGCA	chr2	190880872	CGCAGCAGCAGCAGCAGCAGCAGCAGCAGCAGCAGCAGCA	CGCAGCAGCAGCAGCAGCAGCAGCAGCAGCAGCAGCAGCAGCAGCAGCAGCAGCAGCAGCAGCAGCAGCAGCAGCAGCAGCAGCA	19965174.97	PASS	0	none	1.6699999999999994e-4	0	128	1.6699999999999994e-4
chr2-190880872-CGCAGCAGCAGCAGCAGCAGCAGCAGCAGCAGCAGCAGCA-CGCAGCAGCAGCAGCAGCAGCAGCAGCAGCAGCAGCAGCAGCAGCAGCAGCAGCAGCAGCAGCAGCAGCAGCAGCAGCAGCAGCAGCA	chr2	190880872	CGCAGCAGCAGCAGCAGCAGCAGCAGCAGCAGCAGCAGCA	CGCAGCAGCAGCAGCAGCAGCAGCAGCAGCAGCAGCAGCAGCAGCAGCAGCAGCAGCAGCAGCAGCAGCAGCAGCAGCAGCAGCAGCA	19965174.97	PASS	0	none	3.160000000000005e-4	0	128	3.160000000000005e-4
chr2-190880872-CGCAGCAGCAGCAGCAGCAGCAGCAGCAGCAGCAGCAGCA-CGCAGCAGCAGCAGCAGCAGCAGCAGCAGCAGCAGCAGCAGCAGCAGCAGCAGCAGCAGCAGCAGCAGCAGCAGCAGCAGCAGCAGCAGCA	chr2	190880872	CGCAGCAGCAGCAGCAGCAGCAGCAGCAGCAGCAGCAGCA	CGCAGCAGCAGCAGCAGCAGCAGCAGCAGCAGCAGCAGCAGCAGCAGCAGCAGCAGCAGCAGCAGCAGCAGCAGCAGCAGCAGCAGCAGCA	19965174.97	PASS	0	none	1.6699999999999994e-4	0	128	1.6699999999999994e-4
chr2-190880872-CGCAGCAGCAGCAGCAGCAGCAGCAGCAGCAGCAGCAGCA-CGCAGCAGCAGCAGCAGCAGCAGCAGCAGCAGCAGCAGCAGCAGCAGCAGCAGCAGCAGCAGCAGCAGCAGCAGCAGCAGCAGCAGCAGCAGCA	chr2	190880872	CGCAGCAGCAGCAGCAGCAGCAGCAGCAGCAGCAGCAGCA	CGCAGCAGCAGCAGCAGCAGCAGCAGCAGCAGCAGCAGCAGCAGCAGCAGCAGCAGCAGCAGCAGCAGCAGCAGCAGCAGCAGCAGCAGCAGCA	19965174.97	PASS	0	none	8.9e-5	0	128	8.9e-5
chr2-190880872-CGCAGCAGCAGCAGCAGCAGCAGCAGCAGCAGCAGCAGCA-CGCAGCAGCAGCAGCAGCAGCAGCAGCAGCAGCAGCAGCAGCAGCAGCAGCAGCAGCAGCAGCAGCAGCAGCAGCAGCAGCAGCAGCAGCAGCAGCA	chr2	190880872	CGCAGCAGCAGCAGCAGCAGCAGCAGCAGCAGCAGCAGCA	CGCAGCAGCAGCAGCAGCAGCAGCAGCAGCAGCAGCAGCAGCAGCAGCAGCAGCAGCAGCAGCAGCAGCAGCAGCAGCAGCAGCAGCAGCAGCAGCA	19965174.97	PASS	0	none	0	0	128	1e-6
chr2-190880872-CGCAGCAGCAGCAGCAGCAGCAGCAGCAGCAGCAGCAGCA-CGCAGCAGCCGCAGCAGCAGCAGCAGCAGCAGCAGCAGCAGCAGCAGCAGCAGCAGCA	chr2	190880872	CGCAGCAGCAGCAGCAGCAGCAGCAGCAGCAGCAGCAGCA	CGCAGCAGCCGCAGCAGCAGCAGCAGCAGCAGCAGCAGCAGCAGCAGCAGCAGCAGCA	19965174.97	PASS	0	none	3.6999999999999985e-5	0	128	3.6999999999999985e-5
chr2-190880872-CGCAGCAGCAGCAGCAGCAGCAGCAGCAGCAGCAGCAGCA-CGCGCAGCAGCAGCAGCAGCAGCAGCAGCAGCAGCAGCAGCAGCAGCAGCAGCAGCAGCAGCAGCAGCAGCAGCAGCAGCA	chr2	190880872	CGCAGCAGCAGCAGCAGCAGCAGCAGCAGCAGCAGCAGCA	CGCGCAGCAGCAGCAGCAGCAGCAGCAGCAGCAGCAGCAGCAGCAGCAGCAGCAGCAGCAGCAGCAGCAGCAGCAGCAGCA	19965174.97	PASS	0	none	0	0	128	1e-6
chr2-190880875-AGCAGCAGCAGCAGCAGCAGCAG-*	chr2	190880875	AGCAGCAGCAGCAGCAGCAGCAG	*	336.97	VQSRTrancheINDEL97.00to99.00	0	none	0.7177910000000002	92	112	0.7177910000000002
chr2-190880875-AGCAGCAGCAGCAGCAGCAGCAG-A	chr2	190880875	AGCAGCAGCAGCAGCAGCAGCAG	A	336.97	VQSRTrancheINDEL97.00to99.00	0	none	0.002064	0	112	0.002064
chr2-190880878-AGC-*	chr2	190880878	AGC	*	1439	VQSRTrancheINDEL99.90to99.95	0	none	0.6308120000000004	87	106	0.6308120000000004
chr2-190880878-AGC-A	chr2	190880878	AGC	A	1439	VQSRTrancheINDEL99.90to99.95	0	none	0.00169299999999999	0	106	0.00169299999999999
chr2-190880878-AGC-TGC	chr2	190880878	AGC	TGC	1439	VQSRTrancheINDEL99.90to99.95	0	none	0	0	106	1e-6
chr2-190880881-AGCAGCAGCAGCAGCAGCAGCAG-*	chr2	190880881	AGCAGCAGCAGCAGCAGCAGCAG	*	402.97	VQSRTrancheINDEL97.00to99.00	0	none	0.4515089999999993	71	108	0.4515089999999993
chr2-190880881-AGCAGCAGCAGCAGCAGCAGCAG-A	chr2	190880881	AGCAGCAGCAGCAGCAGCAGCAG	A	402.97	VQSRTrancheINDEL97.00to99.00	0	none	0.00127699999999999	0	108	0.00127699999999999
chr2-190880886-CAG-*	chr2	190880886	CAG	*	937.97	VQSRTrancheINDEL95.00to96.00	0	none	0.39026199999999994	65	106	0.39026199999999994
chr2-190880886-CAG-C	chr2	190880886	CAG	C	937.97	VQSRTrancheINDEL95.00to96.00	0	none	0	0	106	1e-6
chr2-190880886-CAG-CG	chr2	190880886	CAG	CG	937.97	VQSRTrancheINDEL95.00to96.00	0	none	0.00122799999999999	0	106	0.00122799999999999
chr2-190880888-GCAGCAGCAGCAGCAGCAGCA-*	chr2	190880888	GCAGCAGCAGCAGCAGCAGCA	*	491.97	VQSRTrancheINDEL95.00to96.00	0	none	0.38112599999999974	65	108	0.38112599999999974
chr2-190880888-GCAGCAGCAGCAGCAGCAGCA-G	chr2	190880888	GCAGCAGCAGCAGCAGCAGCA	G	491.97	VQSRTrancheINDEL95.00to96.00	1.0653e-4	nfe	0.00120399999999999	0	108	0.00120399999999999
chr2-190880889-CAGCAGCAGCAGCAGCAGCAGCA-*	chr2	190880889	CAGCAGCAGCAGCAGCAGCAGCA	*	378.97	VQSRTrancheINDEL97.00to99.00	0	none	0.38120099999999973	65	110	0.38120099999999973
chr2-190880889-CAGCAGCAGCAGCAGCAGCAGCA-C	chr2	190880889	CAGCAGCAGCAGCAGCAGCAGCA	C	378.97	VQSRTrancheINDEL97.00to99.00	0	none	0.00115599999999999	0	110	0.00115599999999999
chr2-190880890-AG-*	chr2	190880890	AG	*	2666.97	VQSRTrancheINDEL95.00to96.00	0	none	0.38120699999999974	65	108	0.38120699999999974
chr2-190880890-AG-A	chr2	190880890	AG	A	2666.97	VQSRTrancheINDEL95.00to96.00	0	none	0.00115599999999999	0	108	0.00115599999999999
chr2-190880890-AG-AGCGG	chr2	190880890	AG	AGCGG	2666.97	VQSRTrancheINDEL95.00to96.00	0	none	2.2000000000000003e-5	0	108	2.2000000000000003e-5
chr2-190880892-CAGCAGCAGCAGCAGCAGCAG-*	chr2	190880892	CAGCAGCAGCAGCAGCAGCAG	*	4797.97	VQSRTrancheINDEL96.00to97.00	0	none	0.3558739999999998	61	108	0.3558739999999998
chr2-190880892-CAGCAGCAGCAGCAGCAGCAG-C	chr2	190880892	CAGCAGCAGCAGCAGCAGCAG	C	4797.97	VQSRTrancheINDEL96.00to97.00	0	none	0	0	108	1e-6
chr2-190880892-CAGCAGCAGCAGCAGCAGCAG-CCAGCAGCAGCAGCAGCAG	chr2	190880892	CAGCAGCAGCAGCAGCAGCAG	CCAGCAGCAGCAGCAGCAG	4797.97	VQSRTrancheINDEL96.00to97.00	0	none	0.00132499999999999	0	108	0.00132499999999999
chr2-190880893-A-*	chr2	190880893	A	*	201	VQSRTrancheSNP99.80to99.90	0	none	0.3561439999999998	61	108	0.3561439999999998
chr2-190880893-A-C	chr2	190880893	A	C	201	VQSRTrancheSNP99.80to99.90	0	none	0.00110699999999999	0	108	0.00110699999999999
chr2-190880894-G-*	chr2	190880894	G	*	1205.97	VQSRTrancheINDEL95.00to96.00	0	none	0.3434169999999994	59	108	0.3434169999999994
chr2-190880894-G-GCAGCAGCAGCAGCAGCAC	chr2	190880894	G	GCAGCAGCAGCAGCAGCAC	1205.97	VQSRTrancheINDEL95.00to96.00	0	none	0.00105899999999999	0	108	0.00105899999999999
chr2-190880895-CAGCAGCA-*	chr2	190880895	CAGCAGCA	*	4075.97	VQSRTrancheINDEL97.00to99.00	0	none	0.34313899999999936	59	108	0.34313899999999936
chr2-190880895-CAGCAGCA-C	chr2	190880895	CAGCAGCA	C	4075.97	VQSRTrancheINDEL97.00to99.00	2.9059e-4	afr	0.00122799999999999	0	108	0.00122799999999999
chr2-190880896-AG-*	chr2	190880896	AG	*	1745	VQSRTrancheINDEL97.00to99.00	0	none	0.3433089999999994	59	108	0.3433089999999994
chr2-190880896-AG-A	chr2	190880896	AG	A	1745	VQSRTrancheINDEL97.00to99.00	1.4303e-4	eas	2.2000000000000003e-5	0	108	1.4303e-4
chr2-190880896-AG-TG	chr2	190880896	AG	TG	1745	VQSRTrancheINDEL97.00to99.00	0	none	0.00108299999999999	0	108	0.00108299999999999
chr2-190880897-GCAGCAGCAGCAGCAGCAGCAGCAC-*	chr2	190880897	GCAGCAGCAGCAGCAGCAGCAGCAC	*	2519	VQSRTrancheINDEL99.50to99.90	0	none	0.025929	2	106	0.025929
chr2-190880897-GCAGCAGCAGCAGCAGCAGCAGCAC-CCAGCAGCAGCAGCAGCAGCAGCAC	chr2	190880897	GCAGCAGCAGCAGCAGCAGCAGCAC	CCAGCAGCAGCAGCAGCAGCAGCAC	2519	VQSRTrancheINDEL99.50to99.90	0	none	9.630000000000004e-4	0	106	9.630000000000004e-4
chr2-190880897-GCAGCAGCAGCAGCAGCAGCAGCAC-G	chr2	190880897	GCAGCAGCAGCAGCAGCAGCAGCAC	G	2519	VQSRTrancheINDEL99.50to99.90	1.2151e-4	afr	9e-6	0	106	1.2151e-4
chr2-190880898-CAGCAGCAGCAGCAG-*	chr2	190880898	CAGCAGCAGCAGCAG	*	595.97	VQSRTrancheINDEL99.50to99.90	0	none	0.025781	2	120	0.025781
chr2-190880898-CAGCAGCAGCAGCAG-C	chr2	190880898	CAGCAGCAGCAGCAG	C	595.97	VQSRTrancheINDEL99.50to99.90	5.5e-5	eas	2.2000000000000003e-5	0	120	5.5e-5
chr2-190880898-CAGCAGCAGCAGCAG-CCAGCAGCAGCAG	chr2	190880898	CAGCAGCAGCAGCAG	CCAGCAGCAGCAG	595.97	VQSRTrancheINDEL99.50to99.90	0	none	0	0	120	1e-6
chr2-190880899-A-*	chr2	190880899	A	*	2051	VQSRTrancheSNP99.80to99.90	0	none	0.025904	2	108	0.025904
chr2-190880899-A-C	chr2	190880899	A	C	2051	VQSRTrancheSNP99.80to99.90	1.7998e-4	amr	8.68e-4	0	108	8.68e-4
chr2-190880912-GCAGCAGCAC-*	chr2	190880912	GCAGCAGCAC	*	122129	PASS	0	none	2.2999999999999995e-4	0	130	2.2999999999999995e-4
chr2-190880912-GCAGCAGCAC-CCAGCAGCAC	chr2	190880912	GCAGCAGCAC	CCAGCAGCAC	122129	PASS	0	none	7.500000000000004e-4	0	130	7.500000000000004e-4
chr2-190880912-GCAGCAGCAC-G	chr2	190880912	GCAGCAGCAC	G	122129	PASS	6.0002e-4	afr	6.800000000000003e-4	0	130	6.800000000000003e-4
chr2-190880912-GCAGCAGCAC-GC	chr2	190880912	GCAGCAGCAC	GC	122129	PASS	0	none	0	0	130	1e-6
chr2-190880912-GCAGCAGCAC-GCACCAGCAGCAC	chr2	190880912	GCAGCAGCAC	GCACCAGCAGCAC	122129	PASS	0	none	0.00176799999999999	1	130	0.00176799999999999
chr2-190880912-GCAGCAGCAC-GCACCAGCAGCAGCAGCAGCAGCAGCACCAGCAGCAC	chr2	190880912	GCAGCAGCAC	GCACCAGCAGCAGCAGCAGCAGCAGCACCAGCAGCAC	122129	PASS	0	none	9e-6	0	130	9e-6
chr2-190880912-GCAGCAGCAC-GCAGCACCAGCAGCAC	chr2	190880912	GCAGCAGCAC	GCAGCACCAGCAGCAC	122129	PASS	0	none	1.6699999999999994e-4	0	130	1.6699999999999994e-4
chr2-190880912-GCAGCAGCAC-GCAGCAGCACCAGCAGCAC	chr2	190880912	GCAGCAGCAC	GCAGCAGCACCAGCAGCAC	122129	PASS	0	none	2.5100000000000014e-4	0	130	2.5100000000000014e-4
chr2-190880912-GCAGCAGCAC-GCAGCAGCAGCACCAGCAGCAC	chr2	190880912	GCAGCAGCAC	GCAGCAGCAGCACCAGCAGCAC	122129	PASS	0	none	0	0	130	1e-6
chr2-190880912-GCAGCAGCAC-GCAGCAGCAGCAGCAGCACCAGCAGCAC	chr2	190880912	GCAGCAGCAC	GCAGCAGCAGCAGCAGCACCAGCAGCAC	122129	PASS	0	none	0	0	130	1e-6
chr2-190880915-GCAGCAC-*	chr2	190880915	GCAGCAC	*	111652	VQSRTrancheINDEL95.00to96.00	0	none	3.820000000000003e-4	0	126	3.820000000000003e-4
chr2-190880915-GCAGCAC-CCAGCAC	chr2	190880915	GCAGCAC	CCAGCAC	111652	VQSRTrancheINDEL95.00to96.00	0	none	0	0	126	1e-6
chr2-190880915-GCAGCAC-G	chr2	190880915	GCAGCAC	G	111652	VQSRTrancheINDEL95.00to96.00	0.011049	afr	0.00189099999999999	1	126	0.011049
chr2-190880915-GCAGCAC-GCACCAGCAC	chr2	190880915	GCAGCAC	GCACCAGCAC	111652	VQSRTrancheINDEL95.00to96.00	0	none	0	0	126	1e-6
chr2-190880915-GCAGCAC-GCAGCACCAGCAC	chr2	190880915	GCAGCAC	GCAGCACCAGCAC	111652	VQSRTrancheINDEL95.00to96.00	0	none	5.2999999999999994e-5	0	126	5.2999999999999994e-5
chr2-190880915-GCAGCAC-GCAGCAGCACCAGCAC	chr2	190880915	GCAGCAC	GCAGCAGCACCAGCAC	111652	VQSRTrancheINDEL95.00to96.00	0	none	7.030000000000005e-4	0	126	7.030000000000005e-4
chr2-190880915-GCAGCAC-GCAGCAGCAGCACCAGCAC	chr2	190880915	GCAGCAC	GCAGCAGCAGCACCAGCAC	111652	VQSRTrancheINDEL95.00to96.00	0	none	9e-6	0	126	9e-6
chr2-190880915-GCAGCAC-GCAGCAGCAGCAGCAGCACCAGCAC	chr2	190880915	GCAGCAC	GCAGCAGCAGCAGCAGCACCAGCAC	111652	VQSRTrancheINDEL95.00to96.00	0	none	0	0	126	1e-6
chr2-190880916-CAG-*	chr2	190880916	CAG	*	34.97	VQSRTrancheINDEL95.00to96.00	0	none	0.002339	1	128	0.002339
chr2-190880916-CAG-C	chr2	190880916	CAG	C	34.97	VQSRTrancheINDEL95.00to96.00	6.5507e-4	sas	0	0	128	6.5507e-4
chr2-190880917-A-*	chr2	190880917	A	*	3664.97	VQSRTrancheINDEL95.00to96.00	0	none	0.002364	1	120	0.002364
chr2-190880917-A-ACCC	chr2	190880917	A	ACCC	3664.97	VQSRTrancheINDEL95.00to96.00	8.12e-6	nfe	2.2000000000000003e-5	0	120	2.2000000000000003e-5
chr2-190880917-A-AGCAGCAGCAGCAGCACCC	chr2	190880917	A	AGCAGCAGCAGCAGCACCC	3664.97	VQSRTrancheINDEL95.00to96.00	8.12e-6	nfe	0	0	120	8.12e-6
chr2-190880918-GCAC-*	chr2	190880918	GCAC	*	78407	PASS	0	none	0.00186699999999999	1	122	0.00186699999999999
chr2-190880918-GCAC-CCAC	chr2	190880918	GCAC	CCAC	78407	PASS	0	none	1.0799999999999996e-4	0	122	1.0799999999999996e-4
chr2-190880918-GCAC-G	chr2	190880918	GCAC	G	78407	PASS	0.0028931	afr	9.640000000000004e-4	0	122	0.0028931
chr2-190880918-GCAC-GCACCAC	chr2	190880918	GCAC	GCACCAC	78407	PASS	0	none	9e-6	0	122	9e-6
chr2-190880918-GCAC-GCAGCACCAC	chr2	190880918	GCAC	GCAGCACCAC	78407	PASS	0	none	3.6999999999999985e-5	0	122	3.6999999999999985e-5
chr2-190880918-GCAC-GCAGCAGCACCAC	chr2	190880918	GCAC	GCAGCAGCACCAC	78407	PASS	0	none	2.2000000000000003e-5	0	122	2.2000000000000003e-5
chr2-190880918-GCAC-GCAGCAGCAGCAGCAGCACCAC	chr2	190880918	GCAC	GCAGCAGCAGCAGCAGCACCAC	78407	PASS	0	none	3.6999999999999985e-5	0	122	3.6999999999999985e-5
chr2-190880918-GCAC-GCAGCAGCAGCAGCAGCAGCACCAC	chr2	190880918	GCAC	GCAGCAGCAGCAGCAGCAGCACCAC	78407	PASS	0	none	9e-6	0	122	9e-6
chr2-190880918-GCAC-GCAGCAGCAGCAGCAGCAGCAGCAGCACCAC	chr2	190880918	GCAC	GCAGCAGCAGCAGCAGCAGCAGCAGCACCAC	78407	PASS	0	none	0	0	122	1e-6
chr2-190880918-GCAC-GCAGCAGCAGCAGCAGCAGCAGCAGCAGCACCAC	chr2	190880918	GCAC	GCAGCAGCAGCAGCAGCAGCAGCAGCAGCACCAC	78407	PASS	0	none	3.6999999999999985e-5	0	122	3.6999999999999985e-5
chr2-190880918-GCAC-GCAGCAGCAGCAGCAGCAGCAGCAGCAGCAGCACCAC	chr2	190880918	GCAC	GCAGCAGCAGCAGCAGCAGCAGCAGCAGCAGCACCAC	78407	PASS	0	none	3.6999999999999985e-5	0	122	3.6999999999999985e-5
chr2-190880918-GCAC-GCAGCAGCAGCAGCAGCAGCAGCAGCAGCAGCAGCAGCACCAC	chr2	190880918	GCAC	GCAGCAGCAGCAGCAGCAGCAGCAGCAGCAGCAGCAGCACCAC	78407	PASS	0	none	9e-6	0	122	9e-6
chr2-190880918-GCAC-GCAGCAGCAGCAGCAGCAGCAGCAGCAGCAGCAGCAGCAGCACCAC	chr2	190880918	GCAC	GCAGCAGCAGCAGCAGCAGCAGCAGCAGCAGCAGCAGCAGCACCAC	78407	PASS	0	none	0	0	122	1e-6
chr2-190880918-GCAC-GCAGCAGCAGCAGCAGCAGCAGCAGCAGCAGCAGCAGCAGCAGCAGCAGCAGCACCAC	chr2	190880918	GCAC	GCAGCAGCAGCAGCAGCAGCAGCAGCAGCAGCAGCAGCAGCAGCAGCAGCAGCACCAC	78407	PASS	0	none	0	0	122	1e-6
chr2-190880920-A-*	chr2	190880920	A	*	20880	PASS	0	none	0.003144	1	130	0.003144
chr2-190880920-A-AG	chr2	190880920	A	AG	20880	PASS	0.005791	eas	4.270000000000005e-4	0	130	0.005791
chr2-190880920-A-C	chr2	190880920	A	C	20880	PASS	2.1467e-4	eas	5.2999999999999994e-5	0	130	2.1467e-4
chr2-190880920-A-T	chr2	190880920	A	T	20880	PASS	0	none	0	0	130	1e-6
chr2-190880921-C-*	chr2	190880921	C	*	54763	PASS	0	none	0.00264	1	120	0.00264
chr2-190880921-C-CACCCGCAT	chr2	190880921	C	CACCCGCAT	54763	PASS	0	none	3.6999999999999985e-5	0	120	3.6999999999999985e-5
chr2-190880921-C-CAG	chr2	190880921	C	CAG	54763	PASS	0.0027709	eas	2.2999999999999995e-4	0	120	0.0027709
chr2-190880921-C-CAGCAG	chr2	190880921	C	CAGCAG	54763	PASS	8.9149e-4	eas	2.2000000000000003e-5	0	120	8.9149e-4
chr2-190880921-C-CAGCAGCAGCAG	chr2	190880921	C	CAGCAGCAGCAG	54763	PASS	3.2916e-4	eas	0	0	120	3.2916e-4
chr2-190880921-C-CAGCAGCAGCAGCAG	chr2	190880921	C	CAGCAGCAGCAGCAG	54763	PASS	1.4096e-4	eas	0	0	120	1.4096e-4
chr2-190880921-C-CAGCCG	chr2	190880921	C	CAGCCG	54763	PASS	0	none	0	0	120	1e-6
chr2-190880921-C-G	chr2	190880921	C	G	54763	PASS	0.010693	eas	8.450000000000003e-4	0	120	0.010693
chr2-190880921-C-T	chr2	190880921	C	T	54763	PASS	2.294e-5	afr	0	0	120	2.294e-5
chr2-190880979-T-A	chr2	190880979	T	A	18995	PASS	3.2638e-4	sas	4.500000000000005e-4	1	130	4.500000000000005e-4
chr2-190881020-G-A	chr2	190881020	G	A	54551	PASS	0.0063645	nfe	0.002165	3	134	0.0063645
chr2-190881507-T-G	chr2	190881507	T	G	2375037	PASS	0.38994	amr	0.117687	21	134	0.38994
chr2-190900480-T-C	chr2	190900480	T	C	3978677	PASS	0.62061	nfe	0.5070680000000006	72	134	0.62061
chr2-190901829-G-A	chr2	190901829	G	A	27432	PASS	0.0048207	sas	0.002389	1	134	0.0048207
chr2-190902173-T-*	chr2	190902173	T	*	940186	PASS	0	none	0	0	134	1e-6
chr2-190902173-T-G	chr2	190902173	T	G	940186	PASS	0.34138	amr	0.113413	21	134	0.34138
chr2-190904865-T-C	chr2	190904865	T	C	304827	PASS	0.22359	afr	0.02176500000000001	1	134	0.22359
chr2-190905352-G-A	chr2	190905352	G	A	223375	PASS	0.042422	nfe	0.02693000000000001	6	134	0.042422
chr2-190910357-CTTT-*	chr2	190910357	CTTT	*	313941	ExcessHet	0	none	2.2000000000000003e-5	0	102	2.2000000000000003e-5
chr2-190910357-CTTT-ATTT	chr2	190910357	CTTT	ATTT	313941	ExcessHet	0	none	9e-6	0	102	9e-6
chr2-190910357-CTTT-C	chr2	190910357	CTTT	C	313941	ExcessHet	0	none	0	0	102	1e-6
chr2-190910357-CTTT-CT	chr2	190910357	CTTT	CT	313941	ExcessHet	0	none	8.68e-4	0	102	8.68e-4
chr2-190910357-CTTT-CTT	chr2	190910357	CTTT	CTT	313941	ExcessHet	0	none	0.12513200000000002	15	102	0.12513200000000002
chr2-190910357-CTTT-CTTTT	chr2	190910357	CTTT	CTTTT	313941	ExcessHet	0	none	0.070845	6	102	0.070845
chr2-190910357-CTTT-CTTTTT	chr2	190910357	CTTT	CTTTTT	313941	ExcessHet	0	none	9.160000000000004e-4	0	102	9.160000000000004e-4
chr2-190910357-CTTT-CTTTTTT	chr2	190910357	CTTT	CTTTTTT	313941	ExcessHet	0	none	0	0	102	1e-6
chr2-190910357-CTTT-TTTT	chr2	190910357	CTTT	TTTT	313941	ExcessHet	0	none	9e-6	0	102	9e-6
chr2-190910358-T-*	chr2	190910358	T	*	48	PASS	0	none	0.126254	15	100	0.126254
chr2-190910358-T-A	chr2	190910358	T	A	48	PASS	0	none	9e-6	0	100	9e-6
chr2-190910358-T-C	chr2	190910358	T	C	48	PASS	9.3e-7	nfe	0	0	100	1e-6
chr2-190910358-T-TC	chr2	190910358	T	TC	48	PASS	0	none	0	0	100	1e-6
chr2-190910457-A-G	chr2	190910457	A	G	160919	PASS	0.033382	nfe	0.01941100000000001	4	130	0.033382
chr2-190920943-C-A	chr2	190920943	C	A	1007	PASS	1.734e-5	nfe	0	1	134	1.734e-5
chr2-190924480-A-G	chr2	190924480	A	G	2709281	PASS	0.4061	amr	0.11717600000000002	21	134	0.4061
chr2-190924501-C-A	chr2	190924501	C	A	172240	PASS	0.049971	eas	0.007249	1	134	0.049971
chr2-190924512-G-A	chr2	190924512	G	A	79370	PASS	0.015661	sas	0.003119	1	134	0.015661
chr2-190924797-C-*	chr2	190924797	C	*	3590236	PASS	0	none	9e-6	0	88	9e-6
chr2-190924797-C-T	chr2	190924797	C	T	3590236	PASS	0.58809	nfe	0.4563739999999994	42	88	0.58809
chr2-190953517-ATG-A	chr2	190953517	ATG	A	2428502.97	PASS	0.12911	nfe	0.106346	16	134	0.12911
chr2-190954675-ACTC-A	chr2	190954675	ACTC	A	1452.97	PASS	7.42e-6	amr	0	1	134	7.42e-6
chr2-190954678-C-*	chr2	190954678	C	*	2152	PASS	0	none	0	1	134	1e-6
chr2-190954678-C-A	chr2	190954678	C	A	2152	PASS	4.913e-5	eas	2.2000000000000003e-5	0	134	4.913e-5
chr2-190954835-C-T	chr2	190954835	C	T	11279	PASS	8.06e-5	amr	2.9400000000000004e-4	1	134	2.9400000000000004e-4
chr2-190962802-C-A	chr2	190962802	C	A	70535	PASS	0	none	9e-6	0	134	9e-6
chr2-190962802-C-T	chr2	190962802	C	T	70535	PASS	0.0076918	nfe	0.006525	2	134	0.0076918
chr2-190963468-GTC-G	chr2	190963468	GTC	G	3820.97	VQSRTrancheINDEL97.00to99.00	0	none	2.2000000000000003e-5	0	0	2.2000000000000003e-5
chr2-190963468-GTC-GTCTC	chr2	190963468	GTC	GTCTC	3820.97	VQSRTrancheINDEL97.00to99.00	0	none	0.004196	0	0	0.004196
chr2-190963477-ACC-A	chr2	190963477	ACC	A	575650	PASS	0	none	0.006244	0	0	0.006244
chr2-190963477-ACC-TCC	chr2	190963477	ACC	TCC	575650	PASS	0	none	0.209422	0	0	0.209422
chr2-190963479-C-*	chr2	190963479	C	*	568268	PASS	0	none	0.006244	0	0	0.006244
chr2-190963479-C-A	chr2	190963479	C	A	568268	PASS	0.59743	amr	0.209422	0	0	0.59743
chr2-190970549-A-G	chr2	190970549	A	G	217182	PASS	0.016194	nfe	0.01199399999999999	2	134	0.016194
chr2-190974733-C-A	chr2	190974733	C	A	936805	PASS	0.10131	sas	0.028628	2	134	0.10131
chr2-190974738-G-A	chr2	190974738	G	A	3756702	PASS	0.12648	nfe	0.115267	16	134	0.12648
chr2-190974813-C-A	chr2	190974813	C	A	237780	PASS	0.025893	sas	0.003855	1	134	0.025893
chr2-190975250-C-T	chr2	190975250	C	T	5332467	PASS	0.31829	eas	0.204814	15	70	0.31829
chr2-190975626-CTTTT-*	chr2	190975626	CTTTT	*	1790977	ExcessHet	0	none	0	0	120	1e-6
chr2-190975626-CTTTT-C	chr2	190975626	CTTTT	C	1790977	ExcessHet	9.9e-7	nfe	3.6999999999999985e-5	0	120	3.6999999999999985e-5
chr2-190975626-CTTTT-CT	chr2	190975626	CTTTT	CT	1790977	ExcessHet	0	none	0.00152099999999999	0	120	0.00152099999999999
chr2-190975626-CTTTT-CTT	chr2	190975626	CTTTT	CTT	1790977	ExcessHet	0	none	0.031724	3	120	0.031724
chr2-190975626-CTTTT-CTTT	chr2	190975626	CTTTT	CTTT	1790977	ExcessHet	0	none	0.37304399999999954	50	120	0.37304399999999954
chr2-190975626-CTTTT-CTTTTT	chr2	190975626	CTTTT	CTTTTT	1790977	ExcessHet	0	none	0.02821900000000001	4	120	0.02821900000000001
chr2-190975626-CTTTT-CTTTTTT	chr2	190975626	CTTTT	CTTTTTT	1790977	ExcessHet	0	none	7.270000000000005e-4	0	120	7.270000000000005e-4
chr2-190975626-CTTTT-CTTTTTTT	chr2	190975626	CTTTT	CTTTTTTT	1790977	ExcessHet	0	none	9e-6	0	120	9e-6
chr2-190975626-CTTTT-CTTTTTTTTTTT	chr2	190975626	CTTTT	CTTTTTTTTTTT	1790977	ExcessHet	0	none	0	0	120	1e-6
chr2-190975626-CTTTT-CTTTTTTTTTTTT	chr2	190975626	CTTTT	CTTTTTTTTTTTT	1790977	ExcessHet	0	none	7.099999999999998e-5	0	120	7.099999999999998e-5
chr2-190975626-CTTTT-CTTTTTTTTTTTTT	chr2	190975626	CTTTT	CTTTTTTTTTTTTT	1790977	ExcessHet	0	none	3.6999999999999985e-5	0	120	3.6999999999999985e-5
chr2-190975626-CTTTT-CTTTTTTTTTTTTTT	chr2	190975626	CTTTT	CTTTTTTTTTTTTTT	1790977	ExcessHet	0	none	0	0	120	1e-6
chr2-190975626-CTTTT-CTTTTTTTTTTTTTTTTTTTT	chr2	190975626	CTTTT	CTTTTTTTTTTTTTTTTTTTT	1790977	ExcessHet	0	none	0	0	120	1e-6
chr2-190975626-CTTTT-TTTTT	chr2	190975626	CTTTT	TTTTT	1790977	ExcessHet	0	none	3.6999999999999985e-5	0	120	3.6999999999999985e-5
chr2-190975642-AAAG-*	chr2	190975642	AAAG	*	5951	VQSRTrancheINDEL96.00to97.00	0	none	0.00117999999999999	0	110	0.00117999999999999
chr2-190975642-AAAG-A	chr2	190975642	AAAG	A	5951	VQSRTrancheINDEL96.00to97.00	0	none	0	0	110	1e-6
chr2-190975642-AAAG-TAAG	chr2	190975642	AAAG	TAAG	5951	VQSRTrancheINDEL96.00to97.00	0	none	0.006391	0	110	0.006391
chr2-190975643-A-*	chr2	190975643	A	*	111574	PASS	0	none	4.500000000000005e-4	0	132	4.500000000000005e-4
chr2-190975643-A-T	chr2	190975643	A	T	111574	PASS	0.048106	eas	0.008365	1	132	0.048106
chr2-190975678-T-A	chr2	190975678	T	A	1566	PASS	0.0025329	afr	9e-6	1	134	0.0025329
chr2-190975708-C-A	chr2	190975708	C	A	34644	PASS	0	none	9e-6	0	134	9e-6
chr2-190975708-C-T	chr2	190975708	C	T	34644	PASS	0.0018519	nfe	0.00122899999999999	1	134	0.0018519
chr2-190975969-GTTC-G	chr2	190975969	GTTC	G	276540.97	PASS	0.05033	eas	0.00820999999999999	1	134	0.05033
chr2-190975983-C-G	chr2	190975983	C	G	1342877	PASS	0.076133	nfe	0.05445100000000002	8	134	0.076133
chr2-190977033-G-A	chr2	190977033	G	A	10853689	PASS	0.4811	eas	0.223697	36	134	0.4811
chr2-190977153-A-G	chr2	190977153	A	G	5111444	PASS	0.49581	eas	0.224425	36	134	0.49581
chr2-190978719-G-A	chr2	190978719	G	A	2558511	PASS	0.12514	nfe	0.11231100000000002	16	134	0.12514
chr2-190978857-G-A	chr2	190978857	G	A	38195	PASS	0.0021664	sas	4.730000000000004e-4	1	134	0.0021664
chr2-190979104-A-G	chr2	190979104	A	G	9536787	PASS	0.53701	eas	0.235863	37	134	0.53701
chr2-190979675-C-T	chr2	190979675	C	T	424	PASS	0	none	0	1	126	1e-6
chr2-190983560-T-C	chr2	190983560	T	C	409273	PASS	0.23713	afr	0.02062800000000001	1	134	0.23713
chr2-190983586-T-C	chr2	190983586	T	C	31728526	PASS	0.99833	nfe	0.9913530000000004	134	134	0.99833
chr2-190985599-C-A	chr2	190985599	C	A	583	PASS	7.597e-5	nfe	0	1	134	7.597e-5
chr2-190985665-A-G	chr2	190985665	A	G	60466	PASS	0.0025416	amr	0.00115599999999999	1	134	0.0025416
chr2-190986759-C-T	chr2	190986759	C	T	1058626	PASS	0.17446	amr	0.04393100000000001	7	134	0.17446
chr2-190987171-G-A	chr2	190987171	G	A	3193959	PASS	0.27722	afr	0.15610500000000002	22	134	0.27722
chr2-190989697-T-C	chr2	190989697	T	C	1333272	PASS	0.18805	amr	0.07540700000000002	11	134	0.18805
chr2-190989702-TA-CA	chr2	190989702	TA	CA	814	VQSRTrancheINDEL95.00to96.00	0	none	0	0	132	1e-6
chr2-190989702-TA-T	chr2	190989702	TA	T	814	VQSRTrancheINDEL95.00to96.00	2.26e-5	nfe	3.6999999999999985e-5	0	132	3.6999999999999985e-5
chr2-190989702-TA-TAA	chr2	190989702	TA	TAA	814	VQSRTrancheINDEL95.00to96.00	0	none	9e-6	0	132	9e-6
chr2-190991275-C-T	chr2	190991275	C	T	272967	PASS	0.010165	mid	0.004569	2	134	0.010165
chr2-190992625-G-A	chr2	190992625	G	A	177698	PASS	0.16131	amr	0.02780100000000002	1	128	0.16131
chr2-190992793-CTTTTT-*	chr2	190992793	CTTTTT	*	494978	ExcessHet	0	none	9e-6	0	80	9e-6
chr2-190992793-CTTTTT-C	chr2	190992793	CTTTTT	C	494978	ExcessHet	0	none	0	0	80	1e-6
chr2-190992793-CTTTTT-CT	chr2	190992793	CTTTTT	CT	494978	ExcessHet	0	none	4.490000000000005e-4	0	80	4.490000000000005e-4
chr2-190992793-CTTTTT-CTT	chr2	190992793	CTTTTT	CTT	494978	ExcessHet	0	none	0.005152	1	80	0.005152
chr2-190992793-CTTTTT-CTTT	chr2	190992793	CTTTTT	CTTT	494978	ExcessHet	0	none	0.026123	4	80	0.026123
chr2-190992793-CTTTTT-CTTTT	chr2	190992793	CTTTTT	CTTTT	494978	ExcessHet	0	none	0.144856	16	80	0.144856
chr2-190992793-CTTTTT-CTTTTTT	chr2	190992793	CTTTTT	CTTTTTT	494978	ExcessHet	0	none	0.07759800000000001	7	80	0.07759800000000001
chr2-190992793-CTTTTT-CTTTTTTT	chr2	190992793	CTTTTT	CTTTTTTT	494978	ExcessHet	0	none	0.005306	0	80	0.005306
chr2-190992793-CTTTTT-CTTTTTTTT	chr2	190992793	CTTTTT	CTTTTTTTT	494978	ExcessHet	0	none	2.720000000000003e-4	0	80	2.720000000000003e-4
chr2-190992793-CTTTTT-CTTTTTTTTT	chr2	190992793	CTTTTT	CTTTTTTTTT	494978	ExcessHet	0	none	2.2000000000000003e-5	0	80	2.2000000000000003e-5
chr2-190992793-CTTTTT-TTTTTT	chr2	190992793	CTTTTT	TTTTTT	494978	ExcessHet	0	none	7.099999999999998e-5	0	80	7.099999999999998e-5
chr2-190992820-TGC-CGC	chr2	190992820	TGC	CGC	51733	PASS	0	none	0.01007199999999998	2	86	0.01007199999999998
chr2-190992820-TGC-T	chr2	190992820	TGC	T	51733	PASS	0	none	0	0	86	1e-6
chr2-190992875-C-T	chr2	190992875	C	T	28206	PASS	0.0071546	sas	0.005688	0	60	0.0071546
chr2-190992978-T-C	chr2	190992978	T	C	978254	PASS	0.5218	eas	0.178734	8	24	0.5218
chr2-190993085-G-A	chr2	190993085	G	A	517539	PASS	0.10422	mid	0.0587	4	66	0.10422
chr2-190993234-A-C	chr2	190993234	A	C	38428	PASS	0.0049521	nfe	0.002565	2	132	0.0049521
chr2-190994914-CAAAA-*	chr2	190994914	CAAAA	*	18681.97	PASS	0	none	9e-6	0	0	9e-6
chr2-190994914-CAAAA-C	chr2	190994914	CAAAA	C	18681.97	PASS	0.0010763	afr	1.6699999999999994e-4	0	0	0.0010763
chr2-190994914-CAAAA-CAA	chr2	190994914	CAAAA	CAA	18681.97	PASS	0	none	7.240000000000005e-4	0	0	7.240000000000005e-4
chr2-190994914-CAAAA-CAAA	chr2	190994914	CAAAA	CAAA	18681.97	PASS	0	none	0.00129699999999999	0	0	0.00129699999999999
chr2-190994914-CAAAA-CAAAAA	chr2	190994914	CAAAA	CAAAAA	18681.97	PASS	0	none	0.005166	0	0	0.005166
chr2-190994914-CAAAA-CAAAAAA	chr2	190994914	CAAAA	CAAAAAA	18681.97	PASS	0	none	0.00939899999999999	0	0	0.00939899999999999
chr2-190994914-CAAAA-CAAAAAAA	chr2	190994914	CAAAA	CAAAAAAA	18681.97	PASS	0	none	0.00139399999999999	0	0	0.00139399999999999
chr2-190994914-CAAAA-CAAAAAAAA	chr2	190994914	CAAAA	CAAAAAAAA	18681.97	PASS	0	none	3.590000000000004e-4	0	0	3.590000000000004e-4
chr2-190994914-CAAAA-CAAAAAAAAA	chr2	190994914	CAAAA	CAAAAAAAAA	18681.97	PASS	0	none	2.2000000000000003e-5	0	0	2.2000000000000003e-5
chr2-190994914-CAAAA-CAAAAAAAAAA	chr2	190994914	CAAAA	CAAAAAAAAAA	18681.97	PASS	0	none	5.2999999999999994e-5	0	0	5.2999999999999994e-5
chr2-190994914-CAAAA-CAAAAAAAAAAA	chr2	190994914	CAAAA	CAAAAAAAAAAA	18681.97	PASS	0	none	9e-6	0	0	9e-6
chr2-190994914-CAAAA-CAAAAAAAAAAAA	chr2	190994914	CAAAA	CAAAAAAAAAAAA	18681.97	PASS	0	none	9e-6	0	0	9e-6
chr2-190994927-AATATATATAT-*	chr2	190994927	AATATATATAT	*	201705	PASS	0	none	4.940000000000003e-4	0	4	4.940000000000003e-4
chr2-190994927-AATATATATAT-A	chr2	190994927	AATATATATAT	A	201705	PASS	0.01591	amr	4.710000000000004e-4	0	4	0.01591
chr2-190994927-AATATATATAT-AAAAAAATATATATATATAT	chr2	190994927	AATATATATAT	AAAAAAATATATATATATAT	201705	PASS	0	none	0	0	4	1e-6
chr2-190994927-AATATATATAT-AAAAAATATATATATAT	chr2	190994927	AATATATATAT	AAAAAATATATATATAT	201705	PASS	0	none	0	0	4	1e-6
chr2-190994927-AATATATATAT-AAAAATATATATATAT	chr2	190994927	AATATATATAT	AAAAATATATATATAT	201705	PASS	0	none	0	0	4	1e-6
chr2-190994927-AATATATATAT-AAAATATATATATAT	chr2	190994927	AATATATATAT	AAAATATATATATAT	201705	PASS	0	none	1.6699999999999994e-4	0	4	1.6699999999999994e-4
chr2-190994927-AATATATATAT-AAAATATATATATATAT	chr2	190994927	AATATATATAT	AAAATATATATATATAT	201705	PASS	0	none	9e-6	0	4	9e-6
chr2-190994927-AATATATATAT-AAAATATATATATATATAT	chr2	190994927	AATATATATAT	AAAATATATATATATATAT	201705	PASS	0	none	0	0	4	1e-6
chr2-190994927-AATATATATAT-AAAATATATATATATATATAT	chr2	190994927	AATATATATAT	AAAATATATATATATATATAT	201705	PASS	0	none	0	0	4	1e-6
chr2-190994927-AATATATATAT-AAATATATATATAT	chr2	190994927	AATATATATAT	AAATATATATATAT	201705	PASS	0	none	4.260000000000005e-4	0	4	4.260000000000005e-4
chr2-190994927-AATATATATAT-AAATATATATATATAT	chr2	190994927	AATATATATAT	AAATATATATATATAT	201705	PASS	0	none	1.0699999999999996e-4	0	4	1.0699999999999996e-4
chr2-190994927-AATATATATAT-AAATATATATATATATAT	chr2	190994927	AATATATATAT	AAATATATATATATATAT	201705	PASS	0	none	3.6999999999999985e-5	0	4	3.6999999999999985e-5
chr2-190994927-AATATATATAT-AAT	chr2	190994927	AATATATATAT	AAT	201705	PASS	0	none	0.003284	0	4	0.003284
chr2-190994927-AATATATATAT-AATACATATATATAT	chr2	190994927	AATATATATAT	AATACATATATATAT	201705	PASS	0	none	0	0	4	1e-6
chr2-190994927-AATATATATAT-AATAT	chr2	190994927	AATATATATAT	AATAT	201705	PASS	0	none	0.03183600000000001	0	4	0.03183600000000001
chr2-190994927-AATATATATAT-AATATAT	chr2	190994927	AATATATATAT	AATATAT	201705	PASS	0	none	0.00869899999999999	0	4	0.00869899999999999
chr2-190994927-AATATATATAT-AATATATAT	chr2	190994927	AATATATATAT	AATATATAT	201705	PASS	0	none	0.004604	0	4	0.004604
chr2-190994927-AATATATATAT-AATATATATATAT	chr2	190994927	AATATATATAT	AATATATATATAT	201705	PASS	0	none	0.00627	0	4	0.00627
chr2-190994927-AATATATATAT-AATATATATATATAT	chr2	190994927	AATATATATAT	AATATATATATATAT	201705	PASS	0	none	9.370000000000004e-4	0	4	9.370000000000004e-4
chr2-190994927-AATATATATAT-AATATATATATATATAT	chr2	190994927	AATATATATAT	AATATATATATATATAT	201705	PASS	0	none	5.620000000000005e-4	0	4	5.620000000000005e-4
chr2-190994927-AATATATATAT-AATATATATATATATATAT	chr2	190994927	AATATATATAT	AATATATATATATATATAT	201705	PASS	0	none	6.999999999999998e-5	0	4	6.999999999999998e-5
chr2-190994927-AATATATATAT-ATATATATATAT	chr2	190994927	AATATATATAT	ATATATATATAT	201705	PASS	0	none	4.710000000000004e-4	0	4	4.710000000000004e-4
chr2-190994927-AATATATATAT-ATATATATATATAT	chr2	190994927	AATATATATAT	ATATATATATATAT	201705	PASS	0	none	1.0699999999999996e-4	0	4	1.0699999999999996e-4
chr2-190994927-AATATATATAT-ATATATATATATATAT	chr2	190994927	AATATATATAT	ATATATATATATATAT	201705	PASS	0	none	9e-6	0	4	9e-6
chr2-190994927-AATATATATAT-ATATATATATATATATAT	chr2	190994927	AATATATATAT	ATATATATATATATATAT	201705	PASS	0	none	9e-6	0	4	9e-6
chr2-190994927-AATATATATAT-GATATATATAT	chr2	190994927	AATATATATAT	GATATATATAT	201705	PASS	0	none	9e-6	0	4	9e-6
chr2-190994927-AATATATATAT-TATATATATAT	chr2	190994927	AATATATATAT	TATATATATAT	201705	PASS	0	none	0.00124899999999999	0	4	0.00124899999999999
chr2-190994928-ATATATATATATATAT-*	chr2	190994928	ATATATATATATATAT	*	242042.97	PASS	0	none	0.04288500000000002	0	2	0.04288500000000002
chr2-190994928-ATATATATATATATAT-A	chr2	190994928	ATATATATATATATAT	A	242042.97	PASS	0	none	0	0	2	1e-6
chr2-190994928-ATATATATATATATAT-AAT	chr2	190994928	ATATATATATATATAT	AAT	242042.97	PASS	0	none	2.2000000000000003e-5	0	2	2.2000000000000003e-5
chr2-190994928-ATATATATATATATAT-AATAT	chr2	190994928	ATATATATATATATAT	AATAT	242042.97	PASS	0	none	4.300000000000006e-4	0	2	4.300000000000006e-4
chr2-190994928-ATATATATATATATAT-AATATAT	chr2	190994928	ATATATATATATATAT	AATATAT	242042.97	PASS	0	none	0.004466	0	2	0.004466
chr2-190994928-ATATATATATATATAT-AATATATAT	chr2	190994928	ATATATATATATATAT	AATATATAT	242042.97	PASS	0	none	4.520000000000004e-4	0	2	4.520000000000004e-4
chr2-190994928-ATATATATATATATAT-AATATATATAT	chr2	190994928	ATATATATATATATAT	AATATATATAT	242042.97	PASS	0	none	0.005136	0	2	0.005136
chr2-190994928-ATATATATATATATAT-AATATATATATAT	chr2	190994928	ATATATATATATATAT	AATATATATATAT	242042.97	PASS	0	none	0.003978	0	2	0.003978
chr2-190994928-ATATATATATATATAT-AATATATATATATAT	chr2	190994928	ATATATATATATATAT	AATATATATATATAT	242042.97	PASS	0	none	0.047981	1	2	0.047981
chr2-190994929-T-*	chr2	190994929	T	*	55485	PASS	0	none	0.11164700000000002	1	2	0.11164700000000002
chr2-190994929-T-A	chr2	190994929	T	A	55485	PASS	0.24202	eas	0.023059	0	2	0.24202
chr2-190994929-T-C	chr2	190994929	T	C	55485	PASS	0.003483	amr	9e-6	0	2	0.003483
chr2-190994929-T-TAC	chr2	190994929	T	TAC	55485	PASS	0.019315	amr	9e-6	0	2	0.019315
chr2-190994930-ATATATATATAT-*	chr2	190994930	ATATATATATAT	*	154250.97	PASS	0	none	0.05088000000000002	0	2	0.05088000000000002
chr2-190994930-ATATATATATAT-A	chr2	190994930	ATATATATATAT	A	154250.97	PASS	0.005889	afr	2.3199999999999995e-4	0	2	0.005889
chr2-190994930-ATATATATATAT-AAT	chr2	190994930	ATATATATATAT	AAT	154250.97	PASS	0	none	2.7600000000000037e-4	0	2	2.7600000000000037e-4
chr2-190994930-ATATATATATAT-AATAT	chr2	190994930	ATATATATATAT	AATAT	154250.97	PASS	0	none	7.120000000000006e-4	0	2	7.120000000000006e-4
chr2-190994930-ATATATATATAT-AATATAT	chr2	190994930	ATATATATATAT	AATATAT	154250.97	PASS	0	none	0.00136599999999999	0	2	0.00136599999999999
chr2-190994930-ATATATATATAT-AATATATAT	chr2	190994930	ATATATATATAT	AATATATAT	154250.97	PASS	0	none	0.03000000000000001	1	2	0.03000000000000001
chr2-190994930-ATATATATATAT-AATATATATAT	chr2	190994930	ATATATATATAT	AATATATATAT	154250.97	PASS	0	none	0.003436	0	2	0.003436
chr2-190994931-T-*	chr2	190994931	T	*	29427	PASS	0	none	0.096506	1	2	0.096506
chr2-190994931-T-A	chr2	190994931	T	A	29427	PASS	0.094696	amr	0.01118199999999999	0	2	0.094696
chr2-190994931-T-C	chr2	190994931	T	C	29427	PASS	0	none	5.2999999999999994e-5	0	2	5.2999999999999994e-5
chr2-190994933-T-*	chr2	190994933	T	*	21686	PASS	0	none	0.08178300000000001	1	2	0.08178300000000001
chr2-190994933-T-A	chr2	190994933	T	A	21686	PASS	0.038526	amr	0.005614	0	2	0.038526
chr2-190994935-T-*	chr2	190994935	T	*	7755	PASS	0	none	0.01374299999999999	0	2	0.01374299999999999
chr2-190994935-T-A	chr2	190994935	T	A	7755	PASS	0.013553	nfe	0.002184	0	2	0.013553
chr2-190994937-T-*	chr2	190994937	T	*	1475	PASS	0	none	0.007256	0	4	0.007256
chr2-190994937-T-A	chr2	190994937	T	A	1475	PASS	0.001336	afr	4.0400000000000006e-4	0	4	0.001336
chr2-190994953-TATATAA-*	chr2	190994953	TATATAA	*	24644.97	PASS	0	none	0.01438699999999999	0	14	0.01438699999999999
chr2-190994953-TATATAA-T	chr2	190994953	TATATAA	T	24644.97	PASS	0.0034325	afr	0.004351	0	14	0.004351
chr2-190994954-ATAT-*	chr2	190994954	ATAT	*	2501.97	PASS	0	none	0.01898100000000002	0	14	0.01898100000000002
chr2-190994954-ATAT-A	chr2	190994954	ATAT	A	2501.97	PASS	3.0934e-4	nfe	0.00110499999999999	0	14	0.00110499999999999
chr2-190994954-ATAT-AAT	chr2	190994954	ATAT	AAT	2501.97	PASS	0	none	8.9e-5	0	14	8.9e-5
chr2-190994955-TATAA-*	chr2	190994955	TATAA	*	61903.97	PASS	0	none	0.02034900000000001	0	12	0.02034900000000001
chr2-190994955-TATAA-T	chr2	190994955	TATAA	T	61903.97	PASS	0.0052025	nfe	0.00916799999999998	0	12	0.00916799999999998
chr2-190994956-AT-*	chr2	190994956	AT	*	1453	PASS	0	none	0.029808	0	18	0.029808
chr2-190994956-AT-A	chr2	190994956	AT	A	1453	PASS	2.193e-5	nfe	1.27e-4	0	18	1.27e-4
chr2-190994956-AT-CT	chr2	190994956	AT	CT	1453	PASS	0	none	0	0	18	1e-6
chr2-190994957-TAA-*	chr2	190994957	TAA	*	75627	PASS	0	none	0.02988800000000001	0	18	0.02988800000000001
chr2-190994957-TAA-AAA	chr2	190994957	TAA	AAA	75627	PASS	0	none	0.003919	0	18	0.003919
chr2-190994957-TAA-T	chr2	190994957	TAA	T	75627	PASS	0.0067353	mid	0.007278	0	18	0.007278
chr2-190994957-TAA-TAAA	chr2	190994957	TAA	TAAA	75627	PASS	0	none	0	0	18	1e-6
chr2-190994957-TAA-TAAAA	chr2	190994957	TAA	TAAAA	75627	PASS	0	none	1.0799999999999996e-4	0	18	1.0799999999999996e-4
chr2-190994958-A-*	chr2	190994958	A	*	12745	PASS	0	none	0.03277100000000001	0	36	0.03277100000000001
chr2-190994958-A-AT	chr2	190994958	A	AT	12745	PASS	0.0034556	sas	0.00194099999999999	0	36	0.0034556
chr2-190994958-A-ATAT	chr2	190994958	A	ATAT	12745	PASS	0	none	9e-6	0	36	9e-6
chr2-190994958-A-ATATAT	chr2	190994958	A	ATATAT	12745	PASS	7.607e-5	sas	8.9e-5	0	36	8.9e-5
chr2-190994958-A-ATATATAT	chr2	190994958	A	ATATATAT	12745	PASS	0	none	3.6999999999999985e-5	0	36	3.6999999999999985e-5
chr2-190994958-A-T	chr2	190994958	A	T	12745	PASS	0	none	0	0	36	1e-6
chr2-190994959-A-*	chr2	190994959	A	*	2503160	PASS	0	none	0.03256000000000001	0	36	0.03256000000000001
chr2-190994959-A-AT	chr2	190994959	A	AT	2503160	PASS	0.001855	sas	0.00113199999999999	0	36	0.001855
chr2-190994959-A-ATAT	chr2	190994959	A	ATAT	2503160	PASS	8.1004e-4	sas	6.340000000000003e-4	0	36	8.1004e-4
chr2-190994959-A-ATATAT	chr2	190994959	A	ATATAT	2503160	PASS	2.2615e-4	sas	1.27e-4	0	36	2.2615e-4
chr2-190994959-A-ATATATAT	chr2	190994959	A	ATATATAT	2503160	PASS	3.585e-5	amr	0	0	36	3.585e-5
chr2-190994959-A-T	chr2	190994959	A	T	2503160	PASS	0.4284	afr	0.182826	3	36	0.4284
chr2-190995180-C-T	chr2	190995180	C	T	15890	PASS	4.1008e-4	nfe	2.09e-4	1	134	4.1008e-4
chr2-190995286-A-C	chr2	190995286	A	C	558198	PASS	0.036528	nfe	0.01717100000000001	4	134	0.036528
chr2-190998023-G-A	chr2	190998023	G	A	853723	PASS	0.037974	mid	0.022109	6	134	0.037974
chr2-190998044-A-C	chr2	190998044	A	C	595145	PASS	0.013714	nfe	0.01123499999999999	1	134	0.013714
chr2-190998050-A-T	chr2	190998050	A	T	598481	PASS	0.013745	nfe	0.01123499999999999	1	134	0.013745
chr2-190998175-T-C	chr2	190998175	T	C	1163332	PASS	0.1941	amr	0.02836300000000001	1	134	0.1941
chr2-190999576-A-G	chr2	190999576	A	G	337116	PASS	0.015063	mid	0.01099899999999999	2	134	0.015063
chr2-191001206-G-GGT	chr2	191001206	G	GGT	17961	VQSRTrancheINDEL95.00to96.00	0	none	9e-6	0	134	9e-6
chr2-191001206-G-T	chr2	191001206	G	T	17961	VQSRTrancheINDEL95.00to96.00	6.5334e-4	nfe	2.2999999999999995e-4	1	134	6.5334e-4
chr2-191007450-C-T	chr2	191007450	C	T	70490	PASS	0.067312	afr	0.00439	1	134	0.067312
chr2-191007459-TAG-T	chr2	191007459	TAG	T	1320560.97	PASS	0.13801	sas	0.06830900000000001	11	134	0.13801
chr2-191007860-T-C	chr2	191007860	T	C	94222	PASS	0.089434	afr	0.007145	0	128	0.089434
chr2-191008827-A-T	chr2	191008827	A	T	5524678	PASS	0.70111	eas	0.4172209999999996	62	134	0.70111
chr2-191009037-G-A	chr2	191009037	G	A	1272	PASS	0	none	0	1	134	1e-6
chr2-191009941-A-G	chr2	191009941	A	G	3313830	PASS	0.22251	eas	0.08500600000000001	11	134	0.22251
chr2-191010309-C-T	chr2	191010309	C	T	2428055	PASS	0.23451	mid	0.14817	6	42	0.23451
chr2-191010311-C-G	chr2	191010311	C	G	169	PASS	3.24e-5	nfe	0	1	30	3.24e-5
chr2-191013389-TG-T	chr2	191013389	TG	T	1047499.97	PASS	0.54737	nfe	0.149967	58	134	0.54737
chr2-191013761-T-C	chr2	191013761	T	C	882024	PASS	0.25691	amr	0.05033600000000002	19	134	0.25691
chr2-191013928-C-G	chr2	191013928	C	G	968587	PASS	0.51309	eas	0.12955000000000003	46	128	0.51309
chr2-191017939-CTTT-C	chr2	191017939	CTTT	C	11134.97	PASS	0	none	0	0	0	1e-6
chr2-191017939-CTTT-CT	chr2	191017939	CTTT	CT	11134.97	PASS	0	none	4.940000000000003e-4	0	0	4.940000000000003e-4
chr2-191017939-CTTT-CTT	chr2	191017939	CTTT	CTT	11134.97	PASS	0	none	0.004324	0	0	0.004324
chr2-191017939-CTTT-CTTTT	chr2	191017939	CTTT	CTTTT	11134.97	PASS	0	none	0.003335	0	0	0.003335
chr2-191017939-CTTT-CTTTTT	chr2	191017939	CTTT	CTTTTT	11134.97	PASS	0	none	1.0699999999999996e-4	0	0	1.0699999999999996e-4
chr2-191018047-C-G	chr2	191018047	C	G	51383	PASS	0.32554	nfe	0.03530300000000001	0	0	0.32554
chr2-191018047-C-T	chr2	191018047	C	T	51383	PASS	0	none	0	0	0	1e-6
chr2-191029523-G-A	chr2	191029523	G	A	652	PASS	2.7981e-4	eas	2.2000000000000003e-5	1	82	2.7981e-4
chr2-191030650-G-*	chr2	191030650	G	*	70134	PASS	0	none	6.999999999999998e-5	0	46	6.999999999999998e-5
chr2-191030650-G-C	chr2	191030650	G	C	70134	PASS	0.04697	eas	0.01502899999999998	3	46	0.04697
chr2-191030881-C-A	chr2	191030881	C	A	1400578	PASS	0	none	0	0	132	1e-6
chr2-191030881-C-T	chr2	191030881	C	T	1400578	PASS	0.1806	eas	0.11311100000000002	22	132	0.1806
chr2-191031167-A-C	chr2	191031167	A	C	9618	PASS	0.0033712	sas	4.05e-4	1	134	0.0033712
chr2-191031315-C-T	chr2	191031315	C	T	1587579	PASS	0.18136	eas	0.111048	22	134	0.18136
chr2-191031319-T-G	chr2	191031319	T	G	3515866	PASS	0.42097	eas	0.231088	33	134	0.42097
chr2-191031328-G-T	chr2	191031328	G	T	923074	PASS	0.11024	mid	0.06450700000000002	11	134	0.11024
chr2-191031409-C-A	chr2	191031409	C	A	71471	PASS	0.0087828	sas	0.004135	1	134	0.0087828
chr2-191031628-C-T	chr2	191031628	C	T	398327	PASS	0.1795	amr	0.03633700000000001	1	134	0.1795
chr2-191032814-C-T	chr2	191032814	C	T	3288487	PASS	0.49245	eas	0.2960009999999997	51	134	0.49245
chr2-191032924-GA-G	chr2	191032924	GA	G	37995.97	ExcessHet	2.76e-6	nfe	9e-6	0	132	9e-6
chr2-191032924-GA-GAA	chr2	191032924	GA	GAA	37995.97	ExcessHet	0	none	0.02913100000000002	1	132	0.02913100000000002
chr2-191032924-GA-GAAA	chr2	191032924	GA	GAAA	37995.97	ExcessHet	0	none	7.099999999999998e-5	0	132	7.099999999999998e-5
chr2-191034421-T-*	chr2	191034421	T	*	49	VQSRTrancheINDEL99.50to99.90	0	none	9e-6	0	112	9e-6
chr2-191034421-T-A	chr2	191034421	T	A	49	VQSRTrancheINDEL99.50to99.90	0	none	0	0	112	1e-6
chr2-191034421-T-TA	chr2	191034421	T	TA	49	VQSRTrancheINDEL99.50to99.90	0	none	9e-6	1	112	9e-6
chr2-191034421-T-TAA	chr2	191034421	T	TAA	49	VQSRTrancheINDEL99.50to99.90	0	none	0	0	112	1e-6
chr2-191034422-CAAAAA-*	chr2	191034422	CAAAAA	*	1285846	ExcessHet	0	none	0	0	118	1e-6
chr2-191034422-CAAAAA-AAAAAA	chr2	191034422	CAAAAA	AAAAAA	1285846	ExcessHet	0	none	0	1	118	1e-6
chr2-191034422-CAAAAA-C	chr2	191034422	CAAAAA	C	1285846	ExcessHet	3.672e-5	nfe	2.7300000000000035e-4	0	118	2.7300000000000035e-4
chr2-191034422-CAAAAA-CA	chr2	191034422	CAAAAA	CA	1285846	ExcessHet	0	none	0.003067	3	118	0.003067
chr2-191034422-CAAAAA-CAA	chr2	191034422	CAAAAA	CAA	1285846	ExcessHet	0	none	0.01713700000000001	4	118	0.01713700000000001
chr2-191034422-CAAAAA-CAAA	chr2	191034422	CAAAAA	CAAA	1285846	ExcessHet	0	none	0.076339	10	118	0.076339
chr2-191034422-CAAAAA-CAAAA	chr2	191034422	CAAAAA	CAAAA	1285846	ExcessHet	0	none	0.230448	27	118	0.230448
chr2-191034422-CAAAAA-CAAAAAA	chr2	191034422	CAAAAA	CAAAAAA	1285846	ExcessHet	0	none	0.103588	14	118	0.103588
chr2-191034422-CAAAAA-CAAAAAAA	chr2	191034422	CAAAAA	CAAAAAAA	1285846	ExcessHet	0	none	0.00691	0	118	0.00691
chr2-191034422-CAAAAA-CAAAAAAAA	chr2	191034422	CAAAAA	CAAAAAAAA	1285846	ExcessHet	0	none	4.270000000000005e-4	0	118	4.270000000000005e-4
chr2-191034422-CAAAAA-CAAAAAAAAA	chr2	191034422	CAAAAA	CAAAAAAAAA	1285846	ExcessHet	0	none	9e-6	0	118	9e-6
chr2-191034536-G-A	chr2	191034536	G	A	66614	PASS	0.0047683	nfe	0.003321	1	134	0.0047683
chr2-191036258-A-G	chr2	191036258	A	G	39659	PASS	0.0029208	nfe	0.00115599999999999	1	134	0.0029208
chr2-191041730-AG-A	chr2	191041730	AG	A	1741	PASS	0.019742	nfe	8.420000000000002e-4	0	0	0.019742
chr2-191041730-AG-GG	chr2	191041730	AG	GG	1741	PASS	0	none	9e-6	0	0	9e-6
chr2-191054347-CT-C	chr2	191054347	CT	C	21107.97	PASS	0.0080328	sas	0.00181699999999999	1	126	0.0080328
chr2-191054566-G-A	chr2	191054566	G	A	19497	PASS	0.0027154	nfe	0.00108399999999999	1	132	0.0027154
chr2-191054628-A-G	chr2	191054628	A	G	788855	PASS	0.10467	eas	0.06806400000000001	19	132	0.10467
chr2-191058115-G-A	chr2	191058115	G	A	21844771	PASS	0.7479	nfe	0.6552170000000002	90	134	0.7479
chr2-191058300-T-C	chr2	191058300	T	C	14691038	PASS	0.76021	nfe	0.6725990000000006	90	134	0.76021
chr2-191058338-T-C	chr2	191058338	T	C	18777705	PASS	0.99744	nfe	0.9704050000000002	132	134	0.99744
chr2-191058817-G-C	chr2	191058817	G	C	1949279	PASS	0.20099	mid	0.141436	25	134	0.20099
chr2-191064870-C-T	chr2	191064870	C	T	30776	PASS	0.002831	nfe	0.00137499999999999	1	134	0.002831
chr2-191076023-ATTT-A	chr2	191076023	ATTT	A	462193	ExcessHet	4.632e-5	nfe	1.47e-4	0	94	1.47e-4
chr2-191076023-ATTT-AT	chr2	191076023	ATTT	AT	462193	ExcessHet	0	none	0.00926599999999998	0	94	0.00926599999999998
chr2-191076023-ATTT-ATT	chr2	191076023	ATTT	ATT	462193	ExcessHet	0	none	0.109317	14	94	0.109317
chr2-191076023-ATTT-ATTTT	chr2	191076023	ATTT	ATTTT	462193	ExcessHet	0	none	0.143728	22	94	0.143728
chr2-191076023-ATTT-ATTTTT	chr2	191076023	ATTT	ATTTTT	462193	ExcessHet	0	none	0.006208	2	94	0.006208
chr2-191076023-ATTT-ATTTTTT	chr2	191076023	ATTT	ATTTTTT	462193	ExcessHet	0	none	2.5100000000000014e-4	0	94	2.5100000000000014e-4
chr2-191076023-ATTT-TTTT	chr2	191076023	ATTT	TTTT	462193	ExcessHet	0	none	9e-6	0	94	9e-6
chr2-191076328-GAA-*	chr2	191076328	GAA	*	288615	ExcessHet	0	none	2.720000000000003e-4	0	106	2.720000000000003e-4
chr2-191076328-GAA-AAA	chr2	191076328	GAA	AAA	288615	ExcessHet	0	none	0.00171699999999999	0	106	0.00171699999999999
chr2-191076328-GAA-G	chr2	191076328	GAA	G	288615	ExcessHet	4.694e-5	sas	9e-6	0	106	4.694e-5
chr2-191076328-GAA-GA	chr2	191076328	GAA	GA	288615	ExcessHet	0	none	0.004694	0	106	0.004694
chr2-191076328-GAA-GAAA	chr2	191076328	GAA	GAAA	288615	ExcessHet	0	none	0.13549400000000003	13	106	0.13549400000000003
chr2-191076328-GAA-GAAAA	chr2	191076328	GAA	GAAAA	288615	ExcessHet	0	none	0.00181599999999999	0	106	0.00181599999999999
chr2-191076328-GAA-GAAAAA	chr2	191076328	GAA	GAAAAA	288615	ExcessHet	0	none	9e-6	0	106	9e-6
chr2-191121947-A-T	chr2	191121947	A	T	9977	PASS	0	none	0.00792099999999998	0	0	0.00792099999999998
chr2-191131406-G-A	chr2	191131406	G	A	646909	PASS	0.63602	eas	0.2875799999999994	0	0	0.63602
chr2-191131406-G-T	chr2	191131406	G	T	646909	PASS	0	none	9e-6	0	0	9e-6
chr2-191131412-C-G	chr2	191131412	C	G	364986	PASS	0.36899	nfe	0.16348	3	6	0.36899
chr2-191131495-T-C	chr2	191131495	T	C	5658	PASS	0.0055994	mid	0.00144499999999999	0	56	0.0055994
chr2-191131536-G-A	chr2	191131536	G	A	1864282	PASS	0.77648	eas	0.4778759999999995	47	88	0.77648
chr2-191131792-T-A	chr2	191131792	T	A	6959880	PASS	1.0832e-4	nfe	5.2999999999999994e-5	0	134	1.0832e-4
chr2-191131792-T-C	chr2	191131792	T	C	6959880	PASS	0.754	eas	0.5965560000000006	67	134	0.754
chr2-191131933-CA-AA	chr2	191131933	CA	AA	33970	PASS	0	none	0	0	134	1e-6
chr2-191131933-CA-C	chr2	191131933	CA	C	33970	PASS	0.0044372	nfe	0.00179199999999999	2	134	0.0044372
chr2-191131935-CT-AT	chr2	191131935	CT	AT	33961	PASS	0	none	0	0	134	1e-6
chr2-191131935-CT-C	chr2	191131935	CT	C	33961	PASS	0.0044753	nfe	0.00179199999999999	2	134	0.0044753
chr2-191146759-TAAAA-*	chr2	191146759	TAAAA	*	713836	ExcessHet	0	none	5.180000000000002e-4	0	120	5.180000000000002e-4
chr2-191146759-TAAAA-AAAAA	chr2	191146759	TAAAA	AAAAA	713836	ExcessHet	0	none	2.9400000000000004e-4	0	120	2.9400000000000004e-4
chr2-191146759-TAAAA-T	chr2	191146759	TAAAA	T	713836	ExcessHet	0	none	0	0	120	1e-6
chr2-191146759-TAAAA-TA	chr2	191146759	TAAAA	TA	713836	ExcessHet	0	none	1.27e-4	0	120	1.27e-4
chr2-191146759-TAAAA-TAA	chr2	191146759	TAAAA	TAA	713836	ExcessHet	0	none	0.005029	0	120	0.005029
chr2-191146759-TAAAA-TAAA	chr2	191146759	TAAAA	TAAA	713836	ExcessHet	0	none	0.13635200000000003	22	120	0.13635200000000003
chr2-191146759-TAAAA-TAAAAA	chr2	191146759	TAAAA	TAAAAA	713836	ExcessHet	0	none	0.180386	32	120	0.180386
chr2-191146759-TAAAA-TAAAAAA	chr2	191146759	TAAAA	TAAAAAA	713836	ExcessHet	0	none	0.004465	0	120	0.004465
chr2-191146759-TAAAA-TAAAAAAA	chr2	191146759	TAAAA	TAAAAAAA	713836	ExcessHet	0	none	1.0799999999999996e-4	0	120	1.0799999999999996e-4
chr2-191146759-TAAAA-TAAAAAAAA	chr2	191146759	TAAAA	TAAAAAAAA	713836	ExcessHet	0	none	0	0	120	1e-6
chr2-191146759-TAAAA-TAAAAAAAAAAA	chr2	191146759	TAAAA	TAAAAAAAAAAA	713836	ExcessHet	0	none	0	0	120	1e-6
chr2-191146759-TAAAA-TAAAAAAAAAAAA	chr2	191146759	TAAAA	TAAAAAAAAAAAA	713836	ExcessHet	0	none	0	0	120	1e-6
chr2-191146759-TAAAA-TAAAAAAAAAAAAA	chr2	191146759	TAAAA	TAAAAAAAAAAAAA	713836	ExcessHet	0	none	0	0	120	1e-6
chr2-191146759-TAAAA-TCAAAAAAAAAAA	chr2	191146759	TAAAA	TCAAAAAAAAAAA	713836	ExcessHet	0	none	0	0	120	1e-6
chr2-191146780-C-A	chr2	191146780	C	A	869	PASS	0	none	9e-6	0	134	9e-6
chr2-191146780-C-T	chr2	191146780	C	T	869	PASS	0	none	0	1	134	1e-6
chr2-191147957-GT-G	chr2	191147957	GT	G	33708.97	PASS	0.019012	afr	0.002314	1	134	0.019012
chr2-191148254-T-C	chr2	191148254	T	C	15261	PASS	0.0023861	nfe	7.980000000000003e-4	1	134	0.0023861
chr2-191174189-A-C	chr2	191174189	A	C	164	VQSRTrancheSNP99.70to99.80	0	none	2.2000000000000003e-5	0	0	2.2000000000000003e-5
chr2-191296113-A-T	chr2	191296113	A	T	5829794	PASS	0.6296	eas	0.5206760000000006	64	134	0.6296
chr2-191296149-C-T	chr2	191296149	C	T	7592777	PASS	0.63243	eas	0.5219210000000006	64	134	0.63243
chr2-191296244-G-A	chr2	191296244	G	A	179888	PASS	0.02318	mid	0.01453899999999999	4	134	0.02318
chr2-191296244-G-T	chr2	191296244	G	T	179888	PASS	0	none	0	0	134	1e-6
chr2-191296332-G-GT	chr2	191296332	G	GT	3480319	PASS	0.98343	nfe	0.8349310000000003	119	122	0.98343
chr2-191296332-G-GTT	chr2	191296332	G	GTT	3480319	PASS	0.0048465	nfe	0.00872699999999999	3	122	0.00872699999999999
chr2-191296332-G-GTTT	chr2	191296332	G	GTTT	3480319	PASS	1.94e-6	nfe	8.9e-5	0	122	8.9e-5
chr2-191296332-G-T	chr2	191296332	G	T	3480319	PASS	1.94e-6	nfe	9e-6	0	122	9e-6
chr2-191296377-A-ATTCT	chr2	191296377	A	ATTCT	1979239	PASS	0.5783	eas	0.3285749999999996	56	122	0.5783
chr2-191296377-A-T	chr2	191296377	A	T	1979239	PASS	0	none	2.2000000000000003e-5	0	122	2.2000000000000003e-5
chr2-191350063-A-G	chr2	191350063	A	G	145243	PASS	0.023157	mid	0.01201899999999999	3	132	0.023157
chr2-191350107-A-T	chr2	191350107	A	T	6802456	PASS	0.47971	sas	0.38742999999999983	63	134	0.47971
chr2-191350240-T-C	chr2	191350240	T	C	7447427	PASS	0.47978	sas	0.3909439999999999	63	134	0.47978
chr2-191350469-C-A	chr2	191350469	C	A	1680987	PASS	0	none	0	0	90	1e-6
chr2-191350469-C-T	chr2	191350469	C	T	1680987	PASS	0.46334	sas	0.32008699999999934	41	90	0.46334
chr2-191360568-A-G	chr2	191360568	A	G	4705144	PASS	0.50715	mid	0.42944299999999974	69	134	0.50715
chr2-191360573-G-C	chr2	191360573	G	C	522	PASS	1.756e-5	nfe	0	1	134	1.756e-5
chr2-191360573-G-T	chr2	191360573	G	T	522	PASS	0	none	0	0	134	1e-6
chr2-191360750-G-*	chr2	191360750	G	*	342456.97	PASS	0	none	0.007612	0	134	0.007612
chr2-191360750-G-GAT	chr2	191360750	G	GAT	342456.97	PASS	0	none	9e-6	0	134	9e-6
chr2-191360750-G-GTT	chr2	191360750	G	GTT	342456.97	PASS	0.045927	afr	0.016802	4	134	0.045927
chr2-191360751-GTGTTGTTGTTGTTGTTGTTGT-*	chr2	191360751	GTGTTGTTGTTGTTGTTGTTGT	*	6567085	PASS	0	none	0	0	130	1e-6
chr2-191360751-GTGTTGTTGTTGTTGTTGTTGT-G	chr2	191360751	GTGTTGTTGTTGTTGTTGTTGT	G	6567085	PASS	9.185e-5	amr	9e-6	0	130	9.185e-5
chr2-191360751-GTGTTGTTGTTGTTGTTGTTGT-GTGGTGGTGTTGTTGTTGTTGTTGTTGTTGT	chr2	191360751	GTGTTGTTGTTGTTGTTGTTGT	GTGGTGGTGTTGTTGTTGTTGTTGTTGTTGT	6567085	PASS	0	none	9.87999999999999e-4	0	130	9.87999999999999e-4
chr2-191360751-GTGTTGTTGTTGTTGTTGTTGT-GTGGTGGTGTTGTTGTTGTTGTTGTTGTTGTTGT	chr2	191360751	GTGTTGTTGTTGTTGTTGTTGT	GTGGTGGTGTTGTTGTTGTTGTTGTTGTTGTTGT	6567085	PASS	0	none	9e-6	0	130	9e-6
chr2-191360751-GTGTTGTTGTTGTTGTTGTTGT-GTGGTGGTGTTGTTGTTGTTGTTGTTGTTGTTGTTGT	chr2	191360751	GTGTTGTTGTTGTTGTTGTTGT	GTGGTGGTGTTGTTGTTGTTGTTGTTGTTGTTGTTGT	6567085	PASS	0	none	9e-6	0	130	9e-6
chr2-191360751-GTGTTGTTGTTGTTGTTGTTGT-GTGGTGTTGTTGTTGTTGTTGTTGTTGT	chr2	191360751	GTGTTGTTGTTGTTGTTGTTGT	GTGGTGTTGTTGTTGTTGTTGTTGTTGT	6567085	PASS	0	none	0.006448	1	130	0.006448
chr2-191360751-GTGTTGTTGTTGTTGTTGTTGT-GTGGTGTTGTTGTTGTTGTTGTTGTTGTTGT	chr2	191360751	GTGTTGTTGTTGTTGTTGTTGT	GTGGTGTTGTTGTTGTTGTTGTTGTTGTTGT	6567085	PASS	0	none	0.02902900000000002	3	130	0.02902900000000002
chr2-191360751-GTGTTGTTGTTGTTGTTGTTGT-GTGGTGTTGTTGTTGTTGTTGTTGTTGTTGTTGT	chr2	191360751	GTGTTGTTGTTGTTGTTGTTGT	GTGGTGTTGTTGTTGTTGTTGTTGTTGTTGTTGT	6567085	PASS	0	none	9.400000000000004e-4	0	130	9.400000000000004e-4
chr2-191360751-GTGTTGTTGTTGTTGTTGTTGT-GTGGTGTTGTTGTTGTTGTTGTTGTTGTTGTTGTTGT	chr2	191360751	GTGTTGTTGTTGTTGTTGTTGT	GTGGTGTTGTTGTTGTTGTTGTTGTTGTTGTTGTTGT	6567085	PASS	0	none	1.88e-4	0	130	1.88e-4
chr2-191360751-GTGTTGTTGTTGTTGTTGTTGT-GTGGTGTTGTTGTTGTTGTTGTTGTTGTTGTTGTTGTTGT	chr2	191360751	GTGTTGTTGTTGTTGTTGTTGT	GTGGTGTTGTTGTTGTTGTTGTTGTTGTTGTTGTTGTTGT	6567085	PASS	0	none	0	0	130	1e-6
chr2-191360751-GTGTTGTTGTTGTTGTTGTTGT-GTGTTGGTGTTGTTGTTGTTGTTGTTGTTGT	chr2	191360751	GTGTTGTTGTTGTTGTTGTTGT	GTGTTGGTGTTGTTGTTGTTGTTGTTGTTGT	6567085	PASS	0	none	0	0	130	1e-6
chr2-191360751-GTGTTGTTGTTGTTGTTGTTGT-GTGTTGT	chr2	191360751	GTGTTGTTGTTGTTGTTGTTGT	GTGTTGT	6567085	PASS	0	none	2.2000000000000003e-5	0	130	2.2000000000000003e-5
chr2-191360751-GTGTTGTTGTTGTTGTTGTTGT-GTGTTGTTGT	chr2	191360751	GTGTTGTTGTTGTTGTTGTTGT	GTGTTGTTGT	6567085	PASS	0	none	9e-6	0	130	9e-6
chr2-191360751-GTGTTGTTGTTGTTGTTGTTGT-GTGTTGTTGTTGT	chr2	191360751	GTGTTGTTGTTGTTGTTGTTGT	GTGTTGTTGTTGT	6567085	PASS	0	none	5.41e-4	0	130	5.41e-4
chr2-191360751-GTGTTGTTGTTGTTGTTGTTGT-GTGTTGTTGTTGTTGT	chr2	191360751	GTGTTGTTGTTGTTGTTGTTGT	GTGTTGTTGTTGTTGT	6567085	PASS	0	none	6.570000000000002e-4	1	130	6.570000000000002e-4
chr2-191360751-GTGTTGTTGTTGTTGTTGTTGT-GTGTTGTTGTTGTTGTTGT	chr2	191360751	GTGTTGTTGTTGTTGTTGTTGT	GTGTTGTTGTTGTTGTTGT	6567085	PASS	0	none	0.033122	3	130	0.033122
chr2-191360751-GTGTTGTTGTTGTTGTTGTTGT-GTGTTGTTGTTGTTGTTGTTGTTGT	chr2	191360751	GTGTTGTTGTTGTTGTTGTTGT	GTGTTGTTGTTGTTGTTGTTGTTGT	6567085	PASS	0	none	0.03591500000000001	6	130	0.03591500000000001
chr2-191360751-GTGTTGTTGTTGTTGTTGTTGT-GTGTTGTTGTTGTTGTTGTTGTTGTTGT	chr2	191360751	GTGTTGTTGTTGTTGTTGTTGT	GTGTTGTTGTTGTTGTTGTTGTTGTTGT	6567085	PASS	0	none	0.17029000000000002	14	130	0.17029000000000002
chr2-191360751-GTGTTGTTGTTGTTGTTGTTGT-GTGTTGTTGTTGTTGTTGTTGTTGTTGTTGT	chr2	191360751	GTGTTGTTGTTGTTGTTGTTGT	GTGTTGTTGTTGTTGTTGTTGTTGTTGTTGT	6567085	PASS	0	none	0.17058600000000002	37	130	0.17058600000000002
chr2-191360751-GTGTTGTTGTTGTTGTTGTTGT-GTGTTGTTGTTGTTGTTGTTGTTGTTGTTGTTGT	chr2	191360751	GTGTTGTTGTTGTTGTTGTTGT	GTGTTGTTGTTGTTGTTGTTGTTGTTGTTGTTGT	6567085	PASS	0	none	0.007406	1	130	0.007406
chr2-191360751-GTGTTGTTGTTGTTGTTGTTGT-GTGTTGTTGTTGTTGTTGTTGTTGTTGTTGTTGTTGT	chr2	191360751	GTGTTGTTGTTGTTGTTGTTGT	GTGTTGTTGTTGTTGTTGTTGTTGTTGTTGTTGTTGT	6567085	PASS	0	none	6.340000000000003e-4	0	130	6.340000000000003e-4
chr2-191360751-GTGTTGTTGTTGTTGTTGTTGT-GTGTTGTTGTTGTTGTTGTTGTTGTTGTTGTTGTTGTTGT	chr2	191360751	GTGTTGTTGTTGTTGTTGTTGT	GTGTTGTTGTTGTTGTTGTTGTTGTTGTTGTTGTTGTTGT	6567085	PASS	0	none	9e-6	0	130	9e-6
chr2-191360751-GTGTTGTTGTTGTTGTTGTTGT-GTTGTTGTTGTTGTTGTTGTTGT	chr2	191360751	GTGTTGTTGTTGTTGTTGTTGT	GTTGTTGTTGTTGTTGTTGTTGT	6567085	PASS	0	none	7.510000000000005e-4	0	130	7.510000000000005e-4
chr2-191360751-GTGTTGTTGTTGTTGTTGTTGT-GTTGTTGTTGTTGTTGTTGTTGTTGT	chr2	191360751	GTGTTGTTGTTGTTGTTGTTGT	GTTGTTGTTGTTGTTGTTGTTGTTGT	6567085	PASS	0	none	0.00738	1	130	0.00738
chr2-191360751-GTGTTGTTGTTGTTGTTGTTGT-GTTGTTGTTGTTGTTGTTGTTGTTGTTGT	chr2	191360751	GTGTTGTTGTTGTTGTTGTTGT	GTTGTTGTTGTTGTTGTTGTTGTTGTTGT	6567085	PASS	0	none	0.007717	3	130	0.007717
chr2-191360751-GTGTTGTTGTTGTTGTTGTTGT-GTTGTTGTTGTTGTTGTTGTTGTTGTTGTTGT	chr2	191360751	GTGTTGTTGTTGTTGTTGTTGT	GTTGTTGTTGTTGTTGTTGTTGTTGTTGTTGT	6567085	PASS	0	none	2.09e-4	0	130	2.09e-4
chr2-191360751-GTGTTGTTGTTGTTGTTGTTGT-TTGTTGTTGTTGTTGTTGTTGT	chr2	191360751	GTGTTGTTGTTGTTGTTGTTGT	TTGTTGTTGTTGTTGTTGTTGT	6567085	PASS	0	none	0.002016	0	130	0.002016
chr2-191360753-GTT-*	chr2	191360753	GTT	*	343.97	PASS	0	none	0.03689700000000002	3	102	0.03689700000000002
chr2-191360753-GTT-G	chr2	191360753	GTT	G	343.97	PASS	2.4116e-4	amr	1.6699999999999994e-4	1	102	2.4116e-4
chr2-191360754-T-*	chr2	191360754	T	*	31808	PASS	0	none	0.03678000000000002	3	92	0.03678000000000002
chr2-191360754-T-G	chr2	191360754	T	G	31808	PASS	0.0080404	sas	0.002387	1	92	0.0080404
chr2-191360756-GT-*	chr2	191360756	GT	*	379.97	PASS	0	none	0.00169399999999999	1	132	0.00169399999999999
chr2-191360756-GT-G	chr2	191360756	GT	G	379.97	PASS	1.296e-4	amr	1.47e-4	1	132	1.47e-4
chr2-191360756-GT-GTTGTTAT	chr2	191360756	GT	GTTGTTAT	379.97	PASS	0	none	0	0	132	1e-6
chr2-191362182-G-A	chr2	191362182	G	A	4773376	PASS	0.067974	afr	0.007068	0	134	0.067974
chr2-191362182-G-C	chr2	191362182	G	C	4773376	PASS	0.51084	mid	0.4304159999999998	69	134	0.51084
chr2-191362207-T-G	chr2	191362207	T	G	55	PASS	7.141e-4	nfe	0	1	134	7.141e-4
chr2-191362504-T-C	chr2	191362504	T	C	1924433	PASS	0.4143	sas	0.2657899999999995	49	134	0.4143
chr2-191363941-A-G	chr2	191363941	A	G	7144	PASS	0.001362	nfe	1.6699999999999994e-4	1	134	0.001362
chr2-191364334-A-G	chr2	191364334	A	G	304963	PASS	0.014652	mid	0.01322599999999998	2	134	0.014652
chr2-191381129-A-G	chr2	191381129	A	G	6646283	PASS	6.97e-6	nfe	5.2999999999999994e-5	0	34	5.2999999999999994e-5
chr2-191381129-A-T	chr2	191381129	A	T	6646283	PASS	0.97363	nfe	0.7950890000000004	34	34	0.97363
chr2-191381135-G-A	chr2	191381135	G	A	15866	PASS	0.0034807	nfe	0.00159099999999999	0	30	0.0034807
chr2-191383443-GTTTT-G	chr2	191383443	GTTTT	G	83216.97	PASS	0	none	5.2999999999999994e-5	0	18	5.2999999999999994e-5
chr2-191383443-GTTTT-GTT	chr2	191383443	GTTTT	GTT	83216.97	PASS	0	none	0.02378100000000001	0	18	0.02378100000000001
chr2-191383446-TTTTATATATATATATATATATATATATACACACACACATATATATGTGTATATATA-*	chr2	191383446	TTTTATATATATATATATATATATATATACACACACACATATATATGTGTATATATA	*	3894.97	PASS	0	none	5.2999999999999994e-5	0	20	5.2999999999999994e-5
chr2-191383446-TTTTATATATATATATATATATATATATACACACACACATATATATGTGTATATATA-T	chr2	191383446	TTTTATATATATATATATATATATATATACACACACACATATATATGTGTATATATA	T	3894.97	PASS	0	none	0	0	20	1e-6
chr2-191383446-TTTTATATATATATATATATATATATATACACACACACATATATATGTGTATATATA-TTA	chr2	191383446	TTTTATATATATATATATATATATATATACACACACACATATATATGTGTATATATA	TTA	3894.97	PASS	0	none	9e-6	0	20	9e-6
chr2-191383446-TTTTATATATATATATATATATATATATACACACACACATATATATGTGTATATATA-TTATATATATATATATATACACACACACATATATATGTGTATATATA	chr2	191383446	TTTTATATATATATATATATATATATATACACACACACATATATATGTGTATATATA	TTATATATATATATATATACACACACACATATATATGTGTATATATA	3894.97	PASS	0	none	0	0	20	1e-6
chr2-191383446-TTTTATATATATATATATATATATATATACACACACACATATATATGTGTATATATA-TTATATATATATATATATATACACACACACATATATATGTGTATATATA	chr2	191383446	TTTTATATATATATATATATATATATATACACACACACATATATATGTGTATATATA	TTATATATATATATATATATACACACACACATATATATGTGTATATATA	3894.97	PASS	0	none	9e-6	0	20	9e-6
chr2-191383446-TTTTATATATATATATATATATATATATACACACACACATATATATGTGTATATATA-TTATATATATATATATATATATACACACACACATATATATGTGTATATATA	chr2	191383446	TTTTATATATATATATATATATATATATACACACACACATATATATGTGTATATATA	TTATATATATATATATATATATACACACACACATATATATGTGTATATATA	3894.97	PASS	0	none	1.6699999999999994e-4	0	20	1.6699999999999994e-4
chr2-191383446-TTTTATATATATATATATATATATATATACACACACACATATATATGTGTATATATA-TTATATATATATATATATATATATACACACACACATATATATGTGTATATATA	chr2	191383446	TTTTATATATATATATATATATATATATACACACACACATATATATGTGTATATATA	TTATATATATATATATATATATATACACACACACATATATATGTGTATATATA	3894.97	PASS	0	none	5.850000000000005e-4	0	20	5.850000000000005e-4
chr2-191383447-T-*	chr2	191383447	T	*	2862	PASS	0	none	0.00110499999999999	0	22	0.00110499999999999
chr2-191383447-T-C	chr2	191383447	T	C	2862	PASS	0	none	0	0	22	1e-6
chr2-191383447-T-TA	chr2	191383447	T	TA	2862	PASS	0	none	0.00100899999999999	0	22	0.00100899999999999
chr2-191383448-TTATATATATA-*	chr2	191383448	TTATATATATA	*	1777464	PASS	0	none	9.839999999999994e-4	0	0	9.839999999999994e-4
chr2-191383448-TTATATATATA-ATATATATATA	chr2	191383448	TTATATATATA	ATATATATATA	1777464	PASS	0	none	0.5679890000000002	0	0	0.5679890000000002
chr2-191383448-TTATATATATA-T	chr2	191383448	TTATATATATA	T	1777464	PASS	0	none	9e-6	0	0	9e-6
chr2-191383448-TTATATATATA-TATATATATATA	chr2	191383448	TTATATATATA	TATATATATATA	1777464	PASS	0	none	2.500000000000001e-4	0	0	2.500000000000001e-4
chr2-191383448-TTATATATATA-TATATATATATATA	chr2	191383448	TTATATATATA	TATATATATATATA	1777464	PASS	0	none	9e-6	0	0	9e-6
chr2-191383448-TTATATATATA-TATATATATATATATA	chr2	191383448	TTATATATATA	TATATATATATATATA	1777464	PASS	0	none	1.27e-4	0	0	1.27e-4
chr2-191383448-TTATATATATA-TATATATATATATATATA	chr2	191383448	TTATATATATA	TATATATATATATATATA	1777464	PASS	0	none	8.9e-5	0	0	8.9e-5
chr2-191383448-TTATATATATA-TATATATATATATATATATA	chr2	191383448	TTATATATATA	TATATATATATATATATATA	1777464	PASS	0	none	2.08e-4	0	0	2.08e-4
chr2-191383448-TTATATATATA-TATATATATATATATATATATA	chr2	191383448	TTATATATATA	TATATATATATATATATATATA	1777464	PASS	0	none	6.999999999999998e-5	0	0	6.999999999999998e-5
chr2-191383448-TTATATATATA-TATATATATATATATATATATATA	chr2	191383448	TTATATATATA	TATATATATATATATATATATATA	1777464	PASS	0	none	9e-6	0	0	9e-6
chr2-191383448-TTATATATATA-TTA	chr2	191383448	TTATATATATA	TTA	1777464	PASS	0	none	3.6999999999999985e-5	0	0	3.6999999999999985e-5
chr2-191383448-TTATATATATA-TTATA	chr2	191383448	TTATATATATA	TTATA	1777464	PASS	0	none	3.6999999999999985e-5	0	0	3.6999999999999985e-5
chr2-191383448-TTATATATATA-TTATATA	chr2	191383448	TTATATATATA	TTATATA	1777464	PASS	0	none	4.03e-4	0	0	4.03e-4
chr2-191383448-TTATATATATA-TTATATATA	chr2	191383448	TTATATATATA	TTATATATA	1777464	PASS	0	none	0.002456	0	0	0.002456
chr2-191383448-TTATATATATA-TTATATATATATA	chr2	191383448	TTATATATATA	TTATATATATATA	1777464	PASS	0	none	4.480000000000004e-4	0	0	4.480000000000004e-4
chr2-191383448-TTATATATATA-TTATATATATATATA	chr2	191383448	TTATATATATA	TTATATATATATATA	1777464	PASS	0	none	1.87e-4	0	0	1.87e-4
chr2-191383448-TTATATATATA-TTATATATATATATATATATATATATA	chr2	191383448	TTATATATATA	TTATATATATATATATATATATATATA	1777464	PASS	0	none	9e-6	0	0	9e-6
chr2-191383449-TATATATATATATATATATATATATACACAC-*	chr2	191383449	TATATATATATATATATATATATATACACAC	*	3942.97	PASS	0	none	0.004476	0	0	0.004476
chr2-191383449-TATATATATATATATATATATATATACACAC-T	chr2	191383449	TATATATATATATATATATATATATACACAC	T	3942.97	PASS	0.029702	afr	8.890000000000005e-4	0	0	0.029702
chr2-191383450-A-*	chr2	191383450	A	*	385	PASS	0	none	0.00555	0	0	0.00555
chr2-191383450-A-ACACATATATATGTGTG	chr2	191383450	A	ACACATATATATGTGTG	385	PASS	0	none	9e-6	0	0	9e-6
chr2-191383450-A-T	chr2	191383450	A	T	385	PASS	0	none	9e-6	0	0	9e-6
chr2-191383451-T-*	chr2	191383451	T	*	589	PASS	0	none	0.002082	0	0	0.002082
chr2-191383451-T-C	chr2	191383451	T	C	589	PASS	0	none	1.87e-4	0	0	1.87e-4
chr2-191383453-T-*	chr2	191383453	T	*	647	VQSRTrancheINDEL95.00to96.00	0	none	0.00132099999999999	0	0	0.00132099999999999
chr2-191383453-T-C	chr2	191383453	T	C	647	VQSRTrancheINDEL95.00to96.00	0	none	1.6699999999999994e-4	0	0	1.6699999999999994e-4
chr2-191383453-T-TAG	chr2	191383453	T	TAG	647	VQSRTrancheINDEL95.00to96.00	0	none	9e-6	0	0	9e-6
chr2-191383454-A-*	chr2	191383454	A	*	39.97	VQSRTrancheINDEL97.00to99.00	0	none	0.00132099999999999	0	0	0.00132099999999999
chr2-191383454-A-ATT	chr2	191383454	A	ATT	39.97	VQSRTrancheINDEL97.00to99.00	0	none	9e-6	0	0	9e-6
chr2-191383456-ATATATATATATATATATACACACACACATATATATGTG-*	chr2	191383456	ATATATATATATATATATACACACACACATATATATGTG	*	473.97	VQSRTrancheINDEL99.00to99.50	0	none	0.00115199999999999	0	0	0.00115199999999999
chr2-191383456-ATATATATATATATATATACACACACACATATATATGTG-A	chr2	191383456	ATATATATATATATATATACACACACACATATATATGTG	A	473.97	VQSRTrancheINDEL99.00to99.50	0	none	3.6999999999999985e-5	0	0	3.6999999999999985e-5
chr2-191383458-ATATATATATATATATACACACACACATATATATGTG-*	chr2	191383458	ATATATATATATATATACACACACACATATATATGTG	*	103	VQSRTrancheINDEL99.50to99.90	0	none	0.00112799999999999	0	0	0.00112799999999999
chr2-191383458-ATATATATATATATATACACACACACATATATATGTG-A	chr2	191383458	ATATATATATATATATACACACACACATATATATGTG	A	103	VQSRTrancheINDEL99.50to99.90	0	none	0	0	0	1e-6
chr2-191383458-ATATATATATATATATACACACACACATATATATGTG-GTATATATATATATATACACACACACATATATATGTG	chr2	191383458	ATATATATATATATATACACACACACATATATATGTG	GTATATATATATATATACACACACACATATATATGTG	103	VQSRTrancheINDEL99.50to99.90	0	none	2.2000000000000003e-5	0	0	2.2000000000000003e-5
chr2-191383460-ATATATATATATATACACACACACATATATATGTG-*	chr2	191383460	ATATATATATATATACACACACACATATATATGTG	*	490	VQSRTrancheINDEL97.00to99.00	0	none	0.00110399999999999	0	0	0.00110399999999999
chr2-191383460-ATATATATATATATACACACACACATATATATGTG-A	chr2	191383460	ATATATATATATATACACACACACATATATATGTG	A	490	VQSRTrancheINDEL97.00to99.00	0	none	9e-6	0	0	9e-6
chr2-191383460-ATATATATATATATACACACACACATATATATGTG-ATACACATATATATGTGTGTATATATATATATACACACACACATATATATGTG	chr2	191383460	ATATATATATATATACACACACACATATATATGTG	ATACACATATATATGTGTGTATATATATATATACACACACACATATATATGTG	490	VQSRTrancheINDEL97.00to99.00	0	none	9e-6	0	0	9e-6
chr2-191383460-ATATATATATATATACACACACACATATATATGTG-GTATATATATATATACACACACACATATATATGTG	chr2	191383460	ATATATATATATATACACACACACATATATATGTG	GTATATATATATATACACACACACATATATATGTG	490	VQSRTrancheINDEL97.00to99.00	0	none	3.6999999999999985e-5	0	0	3.6999999999999985e-5
chr2-191383462-ATATATATATATACACACACACATATATATGTG-*	chr2	191383462	ATATATATATATACACACACACATATATATGTG	*	526	VQSRTrancheINDEL99.50to99.90	0	none	0.00115199999999999	0	0	0.00115199999999999
chr2-191383462-ATATATATATATACACACACACATATATATGTG-A	chr2	191383462	ATATATATATATACACACACACATATATATGTG	A	526	VQSRTrancheINDEL99.50to99.90	1.4654e-4	nfe	3.6999999999999985e-5	0	0	1.4654e-4
chr2-191383462-ATATATATATATACACACACACATATATATGTG-GTATATATATATACACACACACATATATATGTG	chr2	191383462	ATATATATATATACACACACACATATATATGTG	GTATATATATATACACACACACATATATATGTG	526	VQSRTrancheINDEL99.50to99.90	0	none	1.47e-4	0	0	1.47e-4
chr2-191383465-TATATATATACACACAC-*	chr2	191383465	TATATATATACACACAC	*	140.97	VQSRTrancheINDEL97.00to99.00	0	none	0.00124899999999999	0	0	0.00124899999999999
chr2-191383465-TATATATATACACACAC-T	chr2	191383465	TATATATATACACACAC	T	140.97	VQSRTrancheINDEL97.00to99.00	0	none	9e-6	0	0	9e-6
chr2-191383465-TATATATATACACACAC-TATACATACATATATATACACACAC	chr2	191383465	TATATATATACACACAC	TATACATACATATATATACACACAC	140.97	VQSRTrancheINDEL97.00to99.00	0	none	9e-6	0	0	9e-6
chr2-191383467-TATATATACACACAC-*	chr2	191383467	TATATATACACACAC	*	1274.97	VQSRTrancheINDEL99.00to99.50	0	none	0.00129699999999999	0	2	0.00129699999999999
chr2-191383467-TATATATACACACAC-T	chr2	191383467	TATATATACACACAC	T	1274.97	VQSRTrancheINDEL99.00to99.50	0	none	2.500000000000001e-4	0	2	2.500000000000001e-4
chr2-191383467-TATATATACACACAC-TACAC	chr2	191383467	TATATATACACACAC	TACAC	1274.97	VQSRTrancheINDEL99.00to99.50	0	none	0	0	2	1e-6
chr2-191383468-ATATATACACACACACATATATATGTG-*	chr2	191383468	ATATATACACACACACATATATATGTG	*	121	VQSRTrancheINDEL99.00to99.50	0	none	0.00168799999999999	0	4	0.00168799999999999
chr2-191383468-ATATATACACACACACATATATATGTG-A	chr2	191383468	ATATATACACACACACATATATATGTG	A	121	VQSRTrancheINDEL99.00to99.50	0	none	0	0	4	1e-6
chr2-191383468-ATATATACACACACACATATATATGTG-GTATATACACACACACATATATATGTG	chr2	191383468	ATATATACACACACACATATATATGTG	GTATATACACACACACATATATATGTG	121	VQSRTrancheINDEL99.00to99.50	0	none	9e-6	0	4	9e-6
chr2-191383469-TATATACACACAC-*	chr2	191383469	TATATACACACAC	*	2446	VQSRTrancheINDEL96.00to97.00	0	none	0.00171199999999999	0	4	0.00171199999999999
chr2-191383469-TATATACACACAC-CATATACACACAC	chr2	191383469	TATATACACACAC	CATATACACACAC	2446	VQSRTrancheINDEL96.00to97.00	0	none	8.9e-5	0	4	8.9e-5
chr2-191383469-TATATACACACAC-T	chr2	191383469	TATATACACACAC	T	2446	VQSRTrancheINDEL96.00to97.00	6.1545e-4	nfe	7.240000000000005e-4	0	4	7.240000000000005e-4
chr2-191383469-TATATACACACAC-TACAC	chr2	191383469	TATATACACACAC	TACAC	2446	VQSRTrancheINDEL96.00to97.00	0	none	0	0	4	1e-6
chr2-191383470-ATATACACACACACATATATATGTG-*	chr2	191383470	ATATACACACACACATATATATGTG	*	186	VQSRTrancheINDEL97.00to99.00	0	none	0.002631	0	2	0.002631
chr2-191383470-ATATACACACACACATATATATGTG-A	chr2	191383470	ATATACACACACACATATATATGTG	A	186	VQSRTrancheINDEL97.00to99.00	0	none	0	0	2	1e-6
chr2-191383470-ATATACACACACACATATATATGTG-GTATACACACACACATATATATGTG	chr2	191383470	ATATACACACACACATATATATGTG	GTATACACACACACATATATATGTG	186	VQSRTrancheINDEL97.00to99.00	0	none	9e-6	0	2	9e-6
chr2-191383471-TATACACACAC-*	chr2	191383471	TATACACACAC	*	11109	PASS	0	none	0.002481	0	4	0.002481
chr2-191383471-TATACACACAC-CATACACACAC	chr2	191383471	TATACACACAC	CATACACACAC	11109	PASS	0	none	2.720000000000003e-4	0	4	2.720000000000003e-4
chr2-191383471-TATACACACAC-T	chr2	191383471	TATACACACAC	T	11109	PASS	0.011706	nfe	0.004427	0	4	0.011706
chr2-191383471-TATACACACAC-TAC	chr2	191383471	TATACACACAC	TAC	11109	PASS	0	none	2.93e-4	0	4	2.93e-4
chr2-191383471-TATACACACAC-TACACATACACACAC	chr2	191383471	TATACACACAC	TACACATACACACAC	11109	PASS	0	none	9e-6	0	4	9e-6
chr2-191383471-TATACACACAC-TACATACACACAC	chr2	191383471	TATACACACAC	TACATACACACAC	11109	PASS	0	none	9e-6	0	4	9e-6
chr2-191383472-A-*	chr2	191383472	A	*	18919	PASS	0	none	0.00781799999999999	0	2	0.00781799999999999
chr2-191383472-A-G	chr2	191383472	A	G	18919	PASS	0.066387	nfe	0.00919099999999998	0	2	0.066387
chr2-191383472-A-T	chr2	191383472	A	T	18919	PASS	0	none	9e-6	0	2	9e-6
chr2-191383473-TACACACACAC-*	chr2	191383473	TACACACACAC	*	193272	PASS	0	none	0.007458	0	0	0.007458
chr2-191383473-TACACACACAC-CACACACACAC	chr2	191383473	TACACACACAC	CACACACACAC	193272	PASS	0	none	0.003665	0	0	0.003665
chr2-191383473-TACACACACAC-T	chr2	191383473	TACACACACAC	T	193272	PASS	0	none	6.999999999999998e-5	0	0	6.999999999999998e-5
chr2-191383473-TACACACACAC-TAC	chr2	191383473	TACACACACAC	TAC	193272	PASS	0	none	0.065711	0	0	0.065711
chr2-191383473-TACACACACAC-TACAC	chr2	191383473	TACACACACAC	TACAC	193272	PASS	0	none	0.011276	0	0	0.011276
chr2-191383473-TACACACACAC-TACACAC	chr2	191383473	TACACACACAC	TACACAC	193272	PASS	0	none	9.849999999999991e-4	0	0	9.849999999999991e-4
chr2-191383473-TACACACACAC-TACACACACACAC	chr2	191383473	TACACACACAC	TACACACACACAC	193272	PASS	0	none	5.620000000000005e-4	0	0	5.620000000000005e-4
chr2-191383473-TACACACACAC-TACACACACACACAC	chr2	191383473	TACACACACAC	TACACACACACACAC	193272	PASS	0	none	0.002357	0	0	0.002357
chr2-191383473-TACACACACAC-TACACACACACACACAC	chr2	191383473	TACACACACAC	TACACACACACACACAC	193272	PASS	0	none	4.940000000000003e-4	0	0	4.940000000000003e-4
chr2-191383473-TACACACACAC-TATACACACACACAC	chr2	191383473	TACACACACAC	TATACACACACACAC	193272	PASS	0	none	5.2999999999999994e-5	0	0	5.2999999999999994e-5
chr2-191383473-TACACACACAC-TATACACACACACACAC	chr2	191383473	TACACACACAC	TATACACACACACACAC	193272	PASS	0	none	2.500000000000001e-4	0	0	2.500000000000001e-4
chr2-191383473-TACACACACAC-TATACACACACACACACAC	chr2	191383473	TACACACACAC	TATACACACACACACACAC	193272	PASS	0	none	0	0	0	1e-6
chr2-191383473-TACACACACAC-TATATACACACACACACAC	chr2	191383473	TACACACACAC	TATATACACACACACACAC	193272	PASS	0	none	8.9e-5	0	0	8.9e-5
chr2-191383473-TACACACACAC-TATATATACACACACACACAC	chr2	191383473	TACACACACAC	TATATATACACACACACACAC	193272	PASS	0	none	1.47e-4	0	0	1.47e-4
chr2-191383473-TACACACACAC-TATATATATACACACACACAC	chr2	191383473	TACACACACAC	TATATATATACACACACACAC	193272	PASS	0	none	0	0	0	1e-6
chr2-191383473-TACACACACAC-TATATATATACACACACACACAC	chr2	191383473	TACACACACAC	TATATATATACACACACACACAC	193272	PASS	0	none	2.2000000000000003e-5	0	0	2.2000000000000003e-5
chr2-191383473-TACACACACAC-TATATATATACACACACACACACAC	chr2	191383473	TACACACACAC	TATATATATACACACACACACACAC	193272	PASS	0	none	0	0	0	1e-6
chr2-191383473-TACACACACAC-TATATATATATACACACACACACAC	chr2	191383473	TACACACACAC	TATATATATATACACACACACACAC	193272	PASS	0	none	0	0	0	1e-6
chr2-191383473-TACACACACAC-TATATATATATACACACACACACACAC	chr2	191383473	TACACACACAC	TATATATATATACACACACACACACAC	193272	PASS	0	none	9e-6	0	0	9e-6
chr2-191383473-TACACACACAC-TATATATATATATACACACACACAC	chr2	191383473	TACACACACAC	TATATATATATATACACACACACAC	193272	PASS	0	none	9e-6	0	0	9e-6
chr2-191383473-TACACACACAC-TATATATATATATACACACACACACAC	chr2	191383473	TACACACACAC	TATATATATATATACACACACACACAC	193272	PASS	0	none	9e-6	0	0	9e-6
chr2-191383473-TACACACACAC-TATATATATATATACACACACACACACAC	chr2	191383473	TACACACACAC	TATATATATATATACACACACACACACAC	193272	PASS	0	none	2.2000000000000003e-5	0	0	2.2000000000000003e-5
chr2-191383473-TACACACACAC-TATATATATATATATACACACACACACACAC	chr2	191383473	TACACACACAC	TATATATATATATATACACACACACACACAC	193272	PASS	0	none	9e-6	0	0	9e-6
chr2-191383474-ACACACACACATATATATGTG-*	chr2	191383474	ACACACACACATATATATGTG	*	646	PASS	0	none	0.08747000000000002	0	2	0.08747000000000002
chr2-191383474-ACACACACACATATATATGTG-A	chr2	191383474	ACACACACACATATATATGTG	A	646	PASS	0	none	0	0	2	1e-6
chr2-191383474-ACACACACACATATATATGTG-AACACACACATATATATGTG	chr2	191383474	ACACACACACATATATATGTG	AACACACACATATATATGTG	646	PASS	0	none	8.9e-5	0	2	8.9e-5
chr2-191383474-ACACACACACATATATATGTG-GCACACACACATATATATGTG	chr2	191383474	ACACACACACATATATATGTG	GCACACACACATATATATGTG	646	PASS	0	none	3.6999999999999985e-5	0	2	3.6999999999999985e-5
chr2-191383475-CACACACACAT-*	chr2	191383475	CACACACACAT	*	1818	PASS	0	none	0.08768000000000002	0	0	0.08768000000000002
chr2-191383475-CACACACACAT-C	chr2	191383475	CACACACACAT	C	1818	PASS	0	none	0	0	0	1e-6
chr2-191383475-CACACACACAT-CATATATATGTGTATATATACACACACAT	chr2	191383475	CACACACACAT	CATATATATGTGTATATATACACACACAT	1818	PASS	0	none	9e-6	0	0	9e-6
chr2-191383475-CACACACACAT-TACACACACAT	chr2	191383475	CACACACACAT	TACACACACAT	1818	PASS	0	none	9.849999999999991e-4	0	0	9.849999999999991e-4
chr2-191383476-ACACACAC-*	chr2	191383476	ACACACAC	*	519.97	PASS	0	none	0.08748000000000002	0	2	0.08748000000000002
chr2-191383476-ACACACAC-A	chr2	191383476	ACACACAC	A	519.97	PASS	0	none	8.9e-5	0	2	8.9e-5
chr2-191383477-C-*	chr2	191383477	C	*	2203	PASS	0	none	0.08770600000000002	0	0	0.08770600000000002
chr2-191383477-C-CATATATATAT	chr2	191383477	C	CATATATATAT	2203	PASS	0	none	9e-6	0	0	9e-6
chr2-191383477-C-T	chr2	191383477	C	T	2203	PASS	0	none	0.00124899999999999	0	0	0.00124899999999999
chr2-191383479-C-*	chr2	191383479	C	*	3704	PASS	0	none	0.08639600000000003	0	0	0.08639600000000003
chr2-191383479-C-T	chr2	191383479	C	T	3704	PASS	0.11877	nfe	0.00146799999999999	0	0	0.11877
chr2-191383481-C-*	chr2	191383481	C	*	28627	PASS	0	none	0.07298700000000001	0	2	0.07298700000000001
chr2-191383481-C-CGT	chr2	191383481	C	CGT	28627	PASS	0	none	0	0	2	1e-6
chr2-191383481-C-T	chr2	191383481	C	T	28627	PASS	0.40622	nfe	0.01062299999999998	0	2	0.40622
chr2-191383483-C-*	chr2	191383483	C	*	378	VQSRTrancheINDEL99.50to99.90	0	none	7.480000000000004e-4	0	2	7.480000000000004e-4
chr2-191383483-C-CACAT	chr2	191383483	C	CACAT	378	VQSRTrancheINDEL99.50to99.90	0	none	0	0	2	1e-6
chr2-191383483-C-T	chr2	191383483	C	T	378	VQSRTrancheINDEL99.50to99.90	0	none	1.6699999999999994e-4	0	2	1.6699999999999994e-4
chr2-191383485-T-*	chr2	191383485	T	*	147	PASS	0	none	3.3700000000000044e-4	0	4	3.3700000000000044e-4
chr2-191383485-T-C	chr2	191383485	T	C	147	PASS	0	none	1.0699999999999996e-4	0	4	1.0699999999999996e-4
chr2-191383487-T-*	chr2	191383487	T	*	60	PASS	0	none	2.93e-4	0	4	2.93e-4
chr2-191383487-T-C	chr2	191383487	T	C	60	PASS	0	none	3.6999999999999985e-5	0	4	3.6999999999999985e-5
chr2-191383489-T-*	chr2	191383489	T	*	60	PASS	0	none	2.93e-4	0	4	2.93e-4
chr2-191383489-T-C	chr2	191383489	T	C	60	PASS	0	none	3.6999999999999985e-5	0	4	3.6999999999999985e-5
chr2-191383490-ATGTG-*	chr2	191383490	ATGTG	*	190.97	VQSRTrancheINDEL95.00to96.00	0	none	2.93e-4	0	2	2.93e-4
chr2-191383490-ATGTG-A	chr2	191383490	ATGTG	A	190.97	VQSRTrancheINDEL95.00to96.00	0	none	9e-6	0	2	9e-6
chr2-191383490-ATGTG-ATGTGTG	chr2	191383490	ATGTG	ATGTGTG	190.97	VQSRTrancheINDEL95.00to96.00	0	none	2.2000000000000003e-5	0	2	2.2000000000000003e-5
chr2-191383492-G-*	chr2	191383492	G	*	490	PASS	0	none	2.93e-4	0	0	2.93e-4
chr2-191383492-G-A	chr2	191383492	G	A	490	PASS	0	none	6.999999999999998e-5	0	0	6.999999999999998e-5
chr2-191383492-G-GTA	chr2	191383492	G	GTA	490	PASS	0	none	9e-6	0	0	9e-6
chr2-191383492-G-GTATA	chr2	191383492	G	GTATA	490	PASS	0	none	0	0	0	1e-6
chr2-191383492-G-GTTTATA	chr2	191383492	G	GTTTATA	490	PASS	0	none	9e-6	0	0	9e-6
chr2-191383492-G-T	chr2	191383492	G	T	490	PASS	0	none	1.6699999999999994e-4	0	0	1.6699999999999994e-4
chr2-191383494-GTATA-*	chr2	191383494	GTATA	*	77769	PASS	0	none	2.93e-4	0	0	2.93e-4
chr2-191383494-GTATA-ATATA	chr2	191383494	GTATA	ATATA	77769	PASS	0	none	5.850000000000005e-4	0	0	5.850000000000005e-4
chr2-191383494-GTATA-G	chr2	191383494	GTATA	G	77769	PASS	0	none	9e-6	0	0	9e-6
chr2-191383494-GTATA-GTA	chr2	191383494	GTATA	GTA	77769	PASS	0	none	6.310000000000003e-4	0	0	6.310000000000003e-4
chr2-191383494-GTATA-GTATATA	chr2	191383494	GTATA	GTATATA	77769	PASS	0	none	0.002806	0	0	0.002806
chr2-191383494-GTATA-GTATATATA	chr2	191383494	GTATA	GTATATATA	77769	PASS	0	none	0.007223	0	0	0.007223
chr2-191383494-GTATA-GTATATATATA	chr2	191383494	GTATA	GTATATATATA	77769	PASS	0	none	0.03215200000000002	0	0	0.03215200000000002
chr2-191383494-GTATA-GTATATATATATA	chr2	191383494	GTATA	GTATATATATATA	77769	PASS	0	none	0.002907	0	0	0.002907
chr2-191383494-GTATA-GTATATATATATATA	chr2	191383494	GTATA	GTATATATATATATA	77769	PASS	0	none	6.999999999999998e-5	0	0	6.999999999999998e-5
chr2-191383494-GTATA-GTGTATATA	chr2	191383494	GTATA	GTGTATATA	77769	PASS	0	none	4.03e-4	0	0	4.03e-4
chr2-191383494-GTATA-GTGTATATATA	chr2	191383494	GTATA	GTGTATATATA	77769	PASS	0	none	2.500000000000001e-4	0	0	2.500000000000001e-4
chr2-191383494-GTATA-TTATA	chr2	191383494	GTATA	TTATA	77769	PASS	0	none	5.2999999999999994e-5	0	0	5.2999999999999994e-5
chr2-191385817-A-G	chr2	191385817	A	G	21032961	PASS	0.97709	nfe	0.8974880000000006	128	134	0.97709
chr2-191385842-T-C	chr2	191385842	T	C	22985334	PASS	0.97719	nfe	0.8975420000000006	128	134	0.97719
chr2-191385892-T-C	chr2	191385892	T	C	1318	PASS	0	none	0	1	134	1e-6
chr2-191386000-G-A	chr2	191386000	G	A	42055506	PASS	0.97716	nfe	0.8961060000000006	128	134	0.97716
chr2-191386164-G-A	chr2	191386164	G	A	813411	PASS	0.16207	afr	0.04494500000000001	5	134	0.16207
chr2-191387352-G-A	chr2	191387352	G	A	942035	PASS	0.21723	afr	0.02052200000000001	1	134	0.21723
chr2-191387352-G-T	chr2	191387352	G	T	942035	PASS	0	none	9e-6	0	134	9e-6
chr2-191387685-A-G	chr2	191387685	A	G	10822505	PASS	0.99653	nfe	0.936939	134	134	0.99653
chr2-191387685-A-T	chr2	191387685	A	T	10822505	PASS	0	none	0	0	134	1e-6
chr2-191388276-CAAAAA-AAAAAA	chr2	191388276	CAAAAA	AAAAAA	6457	PASS	0	none	1.47e-4	0	0	1.47e-4
chr2-191388276-CAAAAA-C	chr2	191388276	CAAAAA	C	6457	PASS	0	none	6.999999999999998e-5	0	0	6.999999999999998e-5
chr2-191388276-CAAAAA-CA	chr2	191388276	CAAAAA	CA	6457	PASS	0	none	2.08e-4	0	0	2.08e-4
chr2-191388276-CAAAAA-CAA	chr2	191388276	CAAAAA	CAA	6457	PASS	0	none	2.2899999999999996e-4	0	0	2.2899999999999996e-4
chr2-191388276-CAAAAA-CAAA	chr2	191388276	CAAAAA	CAAA	6457	PASS	0	none	8.420000000000002e-4	0	0	8.420000000000002e-4
chr2-191388276-CAAAAA-CAAAA	chr2	191388276	CAAAAA	CAAAA	6457	PASS	0	none	0.00193399999999999	0	0	0.00193399999999999
chr2-191388276-CAAAAA-CAAAAAA	chr2	191388276	CAAAAA	CAAAAAA	6457	PASS	0	none	0.00103199999999999	0	0	0.00103199999999999
chr2-191388276-CAAAAA-CAAAAAAA	chr2	191388276	CAAAAA	CAAAAAAA	6457	PASS	0	none	3.6999999999999985e-5	0	0	3.6999999999999985e-5
chr2-191388276-CAAAAA-TAAAAA	chr2	191388276	CAAAAA	TAAAAA	6457	PASS	0	none	0	0	0	1e-6
chr2-191388311-T-C	chr2	191388311	T	C	58148	PASS	0.74894	nfe	0.043399	0	0	0.74894
chr2-191388344-C-T	chr2	191388344	C	T	61665	PASS	0.57702	nfe	0.04496700000000001	0	0	0.57702
chr2-191390500-A-G	chr2	191390500	A	G	483529	PASS	0.21736	afr	0.02049600000000001	1	134	0.21736
chr2-191396587-GGCTCCTCT-G	chr2	191396587	GGCTCCTCT	G	795578.97	PASS	0.12155	afr	0.04275800000000002	5	134	0.12155
chr2-191396588-G-*	chr2	191396588	G	*	416	PASS	0	none	0.04275800000000002	5	134	0.04275800000000002
chr2-191396588-G-C	chr2	191396588	G	C	416	PASS	2.188e-5	nfe	0	0	134	2.188e-5
chr2-191396591-C-*	chr2	191396591	C	*	1565	PASS	0	none	0.04275800000000002	5	134	0.04275800000000002
chr2-191396591-C-T	chr2	191396591	C	T	1565	PASS	8.182e-5	amr	3.6999999999999985e-5	0	134	8.182e-5
chr2-191400667-TC-T	chr2	191400667	TC	T	581783.97	PASS	0.037924	nfe	0.02041700000000001	5	134	0.037924
chr2-191402301-T-C	chr2	191402301	T	C	498131	PASS	0.093751	mid	0.06975200000000001	6	34	0.093751
chr2-191402532-T-C	chr2	191402532	T	C	45364	PASS	0.030992	afr	0.00264	1	134	0.030992
chr2-191407767-C-A	chr2	191407767	C	A	76213	PASS	0.085846	afr	0.018662	0	6	0.085846
chr2-191407767-C-T	chr2	191407767	C	T	76213	PASS	0	none	0	0	6	1e-6
chr2-191407769-ATCTG-A	chr2	191407769	ATCTG	A	79628.97	PASS	0	none	0	0	6	1e-6
chr2-191407769-ATCTG-AAAGGTCTG	chr2	191407769	ATCTG	AAAGGTCTG	79628.97	PASS	0	none	2.2000000000000003e-5	0	6	2.2000000000000003e-5
chr2-191407769-ATCTG-AG	chr2	191407769	ATCTG	AG	79628.97	PASS	0	none	0.01837200000000001	0	6	0.01837200000000001
chr2-191407770-TCTG-*	chr2	191407770	TCTG	*	333	PASS	0	none	0.018398	0	4	0.018398
chr2-191407770-TCTG-ACTG	chr2	191407770	TCTG	ACTG	333	PASS	0	none	5.2999999999999994e-5	0	4	5.2999999999999994e-5
chr2-191407770-TCTG-T	chr2	191407770	TCTG	T	333	PASS	0	none	2.2000000000000003e-5	0	4	2.2000000000000003e-5
chr2-191407771-C-*	chr2	191407771	C	*	283	PASS	0	none	0.01847900000000001	0	8	0.01847900000000001
chr2-191407771-C-G	chr2	191407771	C	G	283	PASS	0	none	6.999999999999998e-5	0	8	6.999999999999998e-5
chr2-191407772-T-*	chr2	191407772	T	*	1402	PASS	0	none	0.01816400000000001	0	10	0.01816400000000001
chr2-191407772-T-G	chr2	191407772	T	G	1402	PASS	0	none	6.999999999999998e-5	0	10	6.999999999999998e-5
chr2-191407772-T-TAAGG	chr2	191407772	T	TAAGG	1402	PASS	0	none	1.87e-4	0	10	1.87e-4
chr2-191407902-A-G	chr2	191407902	A	G	14133	PASS	0.0056174	nfe	0.002015	2	130	0.0056174
chr2-191408207-A-G	chr2	191408207	A	G	1751266	PASS	0.4813	afr	0.08750000000000002	6	134	0.4813
chr2-191409258-T-A	chr2	191409258	T	A	286451	PASS	0.23754	afr	0.02160600000000001	1	134	0.23754
chr2-191409258-T-C	chr2	191409258	T	C	286451	PASS	0	none	0	0	134	1e-6
chr2-191409275-T-C	chr2	191409275	T	C	496762	PASS	0.077897	afr	0.03734900000000001	5	134	0.077897
chr2-191414056-A-T	chr2	191414056	A	T	999	PASS	1.548e-5	nfe	0	1	134	1.548e-5
chr2-191414330-A-G	chr2	191414330	A	G	101694	PASS	0.062348	afr	0.005288	1	134	0.062348
chr2-191414601-T-C	chr2	191414601	T	C	24641675	PASS	0.97558	nfe	0.883128	127	134	0.97558
chr2-191414819-G-A	chr2	191414819	G	A	393069	PASS	0.11505	afr	0.04099800000000001	5	134	0.11505
chr2-191414819-G-T	chr2	191414819	G	T	393069	PASS	0	none	0	0	134	1e-6
chr2-191416564-C-A	chr2	191416564	C	A	227694	PASS	0	none	9e-6	0	24	9e-6
chr2-191416564-C-G	chr2	191416564	C	G	227694	PASS	0.21894	afr	0.05684700000000001	1	24	0.21894
chr2-191416580-C-CCAGG	chr2	191416580	C	CCAGG	2924759	PASS	0	none	0	0	12	1e-6
chr2-191416580-C-T	chr2	191416580	C	T	2924759	PASS	0.96197	nfe	0.7828170000000008	12	12	0.96197
chr2-191423771-G-A	chr2	191423771	G	A	590256	PASS	0.12897	afr	0.04459800000000001	5	134	0.12897
chr2-191423803-G-A	chr2	191423803	G	A	47072	PASS	0.0057891	nfe	0.002993	1	134	0.0057891
chr2-191678283-GT-G	chr2	191678283	GT	G	4806.97	PASS	4.242e-5	nfe	8.9e-5	0	22	8.9e-5
chr2-191678283-GT-GTT	chr2	191678283	GT	GTT	4806.97	PASS	0	none	0.002833	0	22	0.002833
chr2-191678283-GT-GTTT	chr2	191678283	GT	GTTT	4806.97	PASS	0	none	0	0	22	1e-6
chr2-191678403-CTTTTTTTTTTTTT-C	chr2	191678403	CTTTTTTTTTTTTT	C	137333.97	PASS	0	none	0	0	74	1e-6
chr2-191678403-CTTTTTTTTTTTTT-CT	chr2	191678403	CTTTTTTTTTTTTT	CT	137333.97	PASS	0	none	0	0	74	1e-6
chr2-191678403-CTTTTTTTTTTTTT-CTGTTTTTTTTTTTTTTT	chr2	191678403	CTTTTTTTTTTTTT	CTGTTTTTTTTTTTTTTT	137333.97	PASS	0	none	0	0	74	1e-6
chr2-191678403-CTTTTTTTTTTTTT-CTT	chr2	191678403	CTTTTTTTTTTTTT	CTT	137333.97	PASS	0	none	2.2000000000000003e-5	0	74	2.2000000000000003e-5
chr2-191678403-CTTTTTTTTTTTTT-CTTTTTTT	chr2	191678403	CTTTTTTTTTTTTT	CTTTTTTT	137333.97	PASS	0	none	3.6999999999999985e-5	0	74	3.6999999999999985e-5
chr2-191678403-CTTTTTTTTTTTTT-CTTTTTTTT	chr2	191678403	CTTTTTTTTTTTTT	CTTTTTTTT	137333.97	PASS	0	none	2.2899999999999996e-4	0	74	2.2899999999999996e-4
chr2-191678403-CTTTTTTTTTTTTT-CTTTTTTTTT	chr2	191678403	CTTTTTTTTTTTTT	CTTTTTTTTT	137333.97	PASS	0	none	0.00144599999999999	0	74	0.00144599999999999
chr2-191678403-CTTTTTTTTTTTTT-CTTTTTTTTTT	chr2	191678403	CTTTTTTTTTTTTT	CTTTTTTTTTT	137333.97	PASS	0	none	0.00151899999999999	0	74	0.00151899999999999
chr2-191678403-CTTTTTTTTTTTTT-CTTTTTTTTTTT	chr2	191678403	CTTTTTTTTTTTTT	CTTTTTTTTTTT	137333.97	PASS	0	none	0.004997	0	74	0.004997
chr2-191678403-CTTTTTTTTTTTTT-CTTTTTTTTTTTT	chr2	191678403	CTTTTTTTTTTTTT	CTTTTTTTTTTTT	137333.97	PASS	0	none	0.02062100000000001	0	74	0.02062100000000001
chr2-191678403-CTTTTTTTTTTTTT-CTTTTTTTTTTTTTT	chr2	191678403	CTTTTTTTTTTTTT	CTTTTTTTTTTTTTT	137333.97	PASS	0	none	0.004895	0	74	0.004895
chr2-191678403-CTTTTTTTTTTTTT-CTTTTTTTTTTTTTTT	chr2	191678403	CTTTTTTTTTTTTT	CTTTTTTTTTTTTTTT	137333.97	PASS	0	none	0.00127499999999999	0	74	0.00127499999999999
chr2-191678403-CTTTTTTTTTTTTT-CTTTTTTTTTTTTTTTT	chr2	191678403	CTTTTTTTTTTTTT	CTTTTTTTTTTTTTTTT	137333.97	PASS	0	none	0.00959999999999999	0	74	0.00959999999999999
chr2-191678403-CTTTTTTTTTTTTT-CTTTTTTTTTTTTTTTTT	chr2	191678403	CTTTTTTTTTTTTT	CTTTTTTTTTTTTTTTTT	137333.97	PASS	0	none	0.002937	0	74	0.002937
chr2-191678403-CTTTTTTTTTTTTT-CTTTTTTTTTTTTTTTTTT	chr2	191678403	CTTTTTTTTTTTTT	CTTTTTTTTTTTTTTTTTT	137333.97	PASS	0	none	0.00151899999999999	0	74	0.00151899999999999
chr2-191678403-CTTTTTTTTTTTTT-CTTTTTTTTTTTTTTTTTTT	chr2	191678403	CTTTTTTTTTTTTT	CTTTTTTTTTTTTTTTTTTT	137333.97	PASS	0	none	4.950000000000003e-4	0	74	4.950000000000003e-4
chr2-191678403-CTTTTTTTTTTTTT-CTTTTTTTTTTTTTTTTTTTT	chr2	191678403	CTTTTTTTTTTTTT	CTTTTTTTTTTTTTTTTTTTT	137333.97	PASS	0	none	3.3800000000000046e-4	0	74	3.3800000000000046e-4
chr2-191678403-CTTTTTTTTTTTTT-CTTTTTTTTTTTTTTTTTTTTT	chr2	191678403	CTTTTTTTTTTTTT	CTTTTTTTTTTTTTTTTTTTTT	137333.97	PASS	0	none	3.3800000000000046e-4	0	74	3.3800000000000046e-4
chr2-191678403-CTTTTTTTTTTTTT-CTTTTTTTTTTTTTTTTTTTTTT	chr2	191678403	CTTTTTTTTTTTTT	CTTTTTTTTTTTTTTTTTTTTTT	137333.97	PASS	0	none	4.490000000000005e-4	0	74	4.490000000000005e-4
chr2-191678403-CTTTTTTTTTTTTT-CTTTTTTTTTTTTTTTTTTTTTTT	chr2	191678403	CTTTTTTTTTTTTT	CTTTTTTTTTTTTTTTTTTTTTTT	137333.97	PASS	0	none	4.04e-4	0	74	4.04e-4
chr2-191678403-CTTTTTTTTTTTTT-CTTTTTTTTTTTTTTTTTTTTTTTT	chr2	191678403	CTTTTTTTTTTTTT	CTTTTTTTTTTTTTTTTTTTTTTTT	137333.97	PASS	0	none	3.600000000000004e-4	0	74	3.600000000000004e-4
chr2-191678403-CTTTTTTTTTTTTT-CTTTTTTTTTTTTTTTTTTTTTTTTT	chr2	191678403	CTTTTTTTTTTTTT	CTTTTTTTTTTTTTTTTTTTTTTTTT	137333.97	PASS	0	none	6.090000000000004e-4	0	74	6.090000000000004e-4
chr2-191678403-CTTTTTTTTTTTTT-CTTTTTTTTTTTTTTTTTTTTTTTTTT	chr2	191678403	CTTTTTTTTTTTTT	CTTTTTTTTTTTTTTTTTTTTTTTTTT	137333.97	PASS	0	none	1.6699999999999994e-4	0	74	1.6699999999999994e-4
chr2-191678403-CTTTTTTTTTTTTT-CTTTTTTTTTTTTTTTTTTTTTTTTTTT	chr2	191678403	CTTTTTTTTTTTTT	CTTTTTTTTTTTTTTTTTTTTTTTTTTT	137333.97	PASS	0	none	2.720000000000003e-4	0	74	2.720000000000003e-4
chr2-191678403-CTTTTTTTTTTTTT-CTTTTTTTTTTTTTTTTTTTTTTTTTTTT	chr2	191678403	CTTTTTTTTTTTTT	CTTTTTTTTTTTTTTTTTTTTTTTTTTTT	137333.97	PASS	0	none	1.0799999999999996e-4	0	74	1.0799999999999996e-4
chr2-191678403-CTTTTTTTTTTTTT-CTTTTTTTTTTTTTTTTTTTTTTTTTTTTT	chr2	191678403	CTTTTTTTTTTTTT	CTTTTTTTTTTTTTTTTTTTTTTTTTTTTT	137333.97	PASS	0	none	7.099999999999998e-5	0	74	7.099999999999998e-5
chr2-191678403-CTTTTTTTTTTTTT-CTTTTTTTTTTTTTTTTTTTTTTTTTTTTTT	chr2	191678403	CTTTTTTTTTTTTT	CTTTTTTTTTTTTTTTTTTTTTTTTTTTTTT	137333.97	PASS	0	none	3.6999999999999985e-5	0	74	3.6999999999999985e-5
chr2-191678403-CTTTTTTTTTTTTT-CTTTTTTTTTTTTTTTTTTTTTTTTTTTTTTT	chr2	191678403	CTTTTTTTTTTTTT	CTTTTTTTTTTTTTTTTTTTTTTTTTTTTTTT	137333.97	PASS	0	none	3.6999999999999985e-5	0	74	3.6999999999999985e-5
chr2-191678403-CTTTTTTTTTTTTT-CTTTTTTTTTTTTTTTTTTTTTTTTTTTTTTTT	chr2	191678403	CTTTTTTTTTTTTT	CTTTTTTTTTTTTTTTTTTTTTTTTTTTTTTTT	137333.97	PASS	0	none	9e-6	0	74	9e-6
chr2-191678403-CTTTTTTTTTTTTT-CTTTTTTTTTTTTTTTTTTTTTTTTTTTTTTTTTT	chr2	191678403	CTTTTTTTTTTTTT	CTTTTTTTTTTTTTTTTTTTTTTTTTTTTTTTTTT	137333.97	PASS	0	none	9e-6	0	74	9e-6
chr2-191678403-CTTTTTTTTTTTTT-CTTTTTTTTTTTTTTTTTTTTTTTTTTTTTTTTTTT	chr2	191678403	CTTTTTTTTTTTTT	CTTTTTTTTTTTTTTTTTTTTTTTTTTTTTTTTTTT	137333.97	PASS	0	none	3.6999999999999985e-5	0	74	3.6999999999999985e-5
chr2-191678403-CTTTTTTTTTTTTT-CTTTTTTTTTTTTTTTTTTTTTTTTTTTTTTTTTTTT	chr2	191678403	CTTTTTTTTTTTTT	CTTTTTTTTTTTTTTTTTTTTTTTTTTTTTTTTTTTT	137333.97	PASS	0	none	2.2000000000000003e-5	0	74	2.2000000000000003e-5
chr2-191678404-T-*	chr2	191678404	T	*	109	VQSRTrancheINDEL96.00to97.00	0	none	0.030093	0	10	0.030093
chr2-191678404-T-A	chr2	191678404	T	A	109	VQSRTrancheINDEL96.00to97.00	0	none	0	0	10	1e-6
chr2-191678404-T-C	chr2	191678404	T	C	109	VQSRTrancheINDEL96.00to97.00	0	none	9e-6	0	10	9e-6
chr2-191678404-T-TG	chr2	191678404	T	TG	109	VQSRTrancheINDEL96.00to97.00	0	none	0	0	10	1e-6
chr2-191678422-T-A	chr2	191678422	T	A	1077	VQSRTrancheINDEL97.00to99.00	0	none	9e-6	0	76	9e-6
chr2-191678422-T-C	chr2	191678422	T	C	1077	VQSRTrancheINDEL97.00to99.00	4.52e-6	nfe	7.490000000000004e-4	0	76	7.490000000000004e-4
chr2-191678422-T-G	chr2	191678422	T	G	1077	VQSRTrancheINDEL97.00to99.00	2.868e-5	eas	4.720000000000004e-4	0	76	4.720000000000004e-4
chr2-191678422-T-TG	chr2	191678422	T	TG	1077	VQSRTrancheINDEL97.00to99.00	0	none	8.9e-5	0	76	8.9e-5
chr2-191678422-T-TTG	chr2	191678422	T	TTG	1077	VQSRTrancheINDEL97.00to99.00	4.52e-6	nfe	7.099999999999998e-5	0	76	7.099999999999998e-5
chr2-191678422-T-TTTG	chr2	191678422	T	TTTG	1077	VQSRTrancheINDEL97.00to99.00	0	none	0	0	76	1e-6
chr2-191678423-T-A	chr2	191678423	T	A	319195	PASS	0.00312009999999999	nfe	0.0043	0	16	0.0043
chr2-191678423-T-C	chr2	191678423	T	C	319195	PASS	0.24938	sas	0.119293	3	16	0.24938
chr2-191678423-T-G	chr2	191678423	T	G	319195	PASS	0.031776	nfe	0.02930400000000001	0	16	0.031776
chr2-191678423-T-TA	chr2	191678423	T	TA	319195	PASS	5.5163e-4	nfe	3.590000000000004e-4	0	16	5.5163e-4
chr2-191678423-T-TC	chr2	191678423	T	TC	319195	PASS	0.0099192	sas	0.00129799999999999	0	16	0.0099192
chr2-191678423-T-TG	chr2	191678423	T	TG	319195	PASS	0.0034516	nfe	0.003665	0	16	0.003665
chr2-191678423-T-TTG	chr2	191678423	T	TTG	319195	PASS	2.472e-5	nfe	5.2999999999999994e-5	0	16	5.2999999999999994e-5
chr2-191678423-T-TTTA	chr2	191678423	T	TTTA	319195	PASS	0	none	0	0	16	1e-6
chr2-191678423-T-TTTG	chr2	191678423	T	TTTG	319195	PASS	0	none	0	0	16	1e-6
chr2-191678423-T-TTTTC	chr2	191678423	T	TTTTC	319195	PASS	0	none	1.27e-4	0	16	1.27e-4
chr2-191678423-T-TTTTTC	chr2	191678423	T	TTTTTC	319195	PASS	0	none	0.00183599999999999	0	16	0.00183599999999999
chr2-191678427-TC-*	chr2	191678427	TC	*	1811	VQSRTrancheINDEL95.00to96.00	0	none	8.9e-5	0	64	8.9e-5
chr2-191678427-TC-AC	chr2	191678427	TC	AC	1811	VQSRTrancheINDEL95.00to96.00	0	none	2.08e-4	0	64	2.08e-4
chr2-191678427-TC-GC	chr2	191678427	TC	GC	1811	VQSRTrancheINDEL95.00to96.00	0	none	1.47e-4	0	64	1.47e-4
chr2-191678427-TC-T	chr2	191678427	TC	T	1811	VQSRTrancheINDEL95.00to96.00	3.407e-5	nfe	5.860000000000005e-4	0	64	5.860000000000005e-4
chr2-191678427-TC-TAC	chr2	191678427	TC	TAC	1811	VQSRTrancheINDEL95.00to96.00	0	none	0	0	64	1e-6
chr2-191678427-TC-TTTTTTTTTTGC	chr2	191678427	TC	TTTTTTTTTTGC	1811	VQSRTrancheINDEL95.00to96.00	0	none	0	0	64	1e-6
chr2-191678428-C-*	chr2	191678428	C	*	356860	VQSRTrancheINDEL99.95to100.00	0	none	7.480000000000004e-4	0	10	7.480000000000004e-4
chr2-191678428-C-A	chr2	191678428	C	A	356860	VQSRTrancheINDEL99.95to100.00	0.086335	nfe	0.01195299999999999	2	10	0.086335
chr2-191678428-C-CTTTTT	chr2	191678428	C	CTTTTT	356860	VQSRTrancheINDEL99.95to100.00	1.1564e-4	nfe	6.310000000000003e-4	0	10	6.310000000000003e-4
chr2-191678428-C-G	chr2	191678428	C	G	356860	VQSRTrancheINDEL99.95to100.00	0.050429	eas	0.00825999999999999	0	10	0.050429
chr2-191678428-C-T	chr2	191678428	C	T	356860	VQSRTrancheINDEL99.95to100.00	0.47874	sas	0.184655	0	10	0.47874
chr2-191678435-TAGGC-*	chr2	191678435	TAGGC	*	623.97	PASS	0	none	0	0	110	1e-6
chr2-191678435-TAGGC-T	chr2	191678435	TAGGC	T	623.97	PASS	0	none	0	0	110	1e-6
chr2-191678435-TAGGC-TGC	chr2	191678435	TAGGC	TGC	623.97	PASS	0	none	0	0	110	1e-6
chr2-191678435-TAGGC-TGGAAAGGC	chr2	191678435	TAGGC	TGGAAAGGC	623.97	PASS	0	none	0	0	110	1e-6
chr2-191678435-TAGGC-TGGC	chr2	191678435	TAGGC	TGGC	623.97	PASS	0	none	5.2999999999999994e-5	0	110	5.2999999999999994e-5
chr2-191678435-TAGGC-TTGGGAAGGC	chr2	191678435	TAGGC	TTGGGAAGGC	623.97	PASS	0	none	0	0	110	1e-6
chr2-191678435-TAGGC-TTGGGGAGGC	chr2	191678435	TAGGC	TTGGGGAGGC	623.97	PASS	0	none	0	0	110	1e-6
chr2-191678435-TAGGC-TTGGGGGAGGC	chr2	191678435	TAGGC	TTGGGGGAGGC	623.97	PASS	0	none	0	0	110	1e-6
chr2-191678435-TAGGC-TTTGAGGC	chr2	191678435	TAGGC	TTTGAGGC	623.97	PASS	0	none	2.2000000000000003e-5	0	110	2.2000000000000003e-5
chr2-191678435-TAGGC-TTTGGAGCAGGC	chr2	191678435	TAGGC	TTTGGAGCAGGC	623.97	PASS	0	none	0	0	110	1e-6
chr2-191678435-TAGGC-TTTGGGAGGC	chr2	191678435	TAGGC	TTTGGGAGGC	623.97	PASS	0	none	2.2000000000000003e-5	0	110	2.2000000000000003e-5
chr2-191678435-TAGGC-TTTGGGCAGGC	chr2	191678435	TAGGC	TTTGGGCAGGC	623.97	PASS	0	none	0	0	110	1e-6
chr2-191678435-TAGGC-TTTGGTGAGGC	chr2	191678435	TAGGC	TTTGGTGAGGC	623.97	PASS	0	none	0	0	110	1e-6
chr2-191678435-TAGGC-TTTTGGGAGGC	chr2	191678435	TAGGC	TTTTGGGAGGC	623.97	PASS	0	none	9e-6	0	110	9e-6
chr2-191678435-TAGGC-TTTTGGTCAGGC	chr2	191678435	TAGGC	TTTTGGTCAGGC	623.97	PASS	0	none	0	0	110	1e-6
chr2-191678435-TAGGC-TTTTGGTGAGGC	chr2	191678435	TAGGC	TTTTGGTGAGGC	623.97	PASS	0	none	0	0	110	1e-6
chr2-191678435-TAGGC-TTTTTGTGAGGC	chr2	191678435	TAGGC	TTTTTGTGAGGC	623.97	PASS	0	none	0	0	110	1e-6
chr2-191678436-AGGCTC-*	chr2	191678436	AGGCTC	*	19626	VQSRTrancheINDEL99.50to99.90	0	none	1.0699999999999996e-4	0	8	1.0699999999999996e-4
chr2-191678436-AGGCTC-A	chr2	191678436	AGGCTC	A	19626	VQSRTrancheINDEL99.50to99.90	0	none	0	0	8	1e-6
chr2-191678436-AGGCTC-AAGTGGCTC	chr2	191678436	AGGCTC	AAGTGGCTC	19626	VQSRTrancheINDEL99.50to99.90	0	none	0	0	8	1e-6
chr2-191678436-AGGCTC-GGGCTC	chr2	191678436	AGGCTC	GGGCTC	19626	VQSRTrancheINDEL99.50to99.90	0	none	4.03e-4	0	8	4.03e-4
chr2-191678436-AGGCTC-TGGCTC	chr2	191678436	AGGCTC	TGGCTC	19626	VQSRTrancheINDEL99.50to99.90	0	none	0.007664	0	8	0.007664
chr2-191678785-C-G	chr2	191678785	C	G	12023	PASS	1.082e-5	sas	0	0	134	1.082e-5
chr2-191678785-C-T	chr2	191678785	C	T	12023	PASS	3.73e-4	nfe	3.820000000000003e-4	1	134	3.820000000000003e-4
chr2-191678796-T-*	chr2	191678796	T	*	1861	PASS	0	none	9e-6	0	26	9e-6
chr2-191678796-T-A	chr2	191678796	T	A	1861	PASS	1.7923e-4	nfe	0.00122499999999999	1	26	0.00122499999999999
chr2-191678796-T-C	chr2	191678796	T	C	1861	PASS	0	none	2.2000000000000003e-5	0	26	2.2000000000000003e-5
chr2-191678798-C-*	chr2	191678798	C	*	521.97	VQSRTrancheINDEL99.95to100.00	0	none	9e-6	0	134	9e-6
chr2-191678798-C-CA	chr2	191678798	C	CA	521.97	VQSRTrancheINDEL99.95to100.00	1.83e-6	nfe	2.2000000000000003e-5	0	134	2.2000000000000003e-5
chr2-191678798-C-CAACA	chr2	191678798	C	CAACA	521.97	VQSRTrancheINDEL99.95to100.00	2.104e-5	eas	5.2999999999999994e-5	0	134	5.2999999999999994e-5
chr2-191678798-C-CAACAA	chr2	191678798	C	CAACAA	521.97	VQSRTrancheINDEL99.95to100.00	1.011e-5	amr	7.099999999999998e-5	0	134	7.099999999999998e-5
chr2-191678798-C-CAACAACCA	chr2	191678798	C	CAACAACCA	521.97	VQSRTrancheINDEL99.95to100.00	0	none	0	0	134	1e-6
chr2-191678798-C-CACCA	chr2	191678798	C	CACCA	521.97	VQSRTrancheINDEL99.95to100.00	4.2e-7	nfe	0	0	134	1e-6
chr2-191678798-C-CACCAA	chr2	191678798	C	CACCAA	521.97	VQSRTrancheINDEL99.95to100.00	0	none	9e-6	0	134	9e-6
chr2-191678798-C-CACCACCCCA	chr2	191678798	C	CACCACCCCA	521.97	VQSRTrancheINDEL99.95to100.00	0	none	0	1	134	1e-6
chr2-191678799-T-*	chr2	191678799	T	*	2735	PASS	0	none	9e-6	0	24	9e-6
chr2-191678799-T-A	chr2	191678799	T	A	2735	PASS	7.1556e-4	mid	0.00191099999999999	0	24	0.00191099999999999
chr2-191678799-T-C	chr2	191678799	T	C	2735	PASS	1.243e-5	amr	1.27e-4	1	24	1.27e-4
chr2-191678799-T-G	chr2	191678799	T	G	2735	PASS	0	none	0	0	24	1e-6
chr2-191678802-T-*	chr2	191678802	T	*	3869	PASS	0	none	9e-6	0	30	9e-6
chr2-191678802-T-A	chr2	191678802	T	A	3869	PASS	8.4778e-4	mid	0.00173799999999999	0	30	0.00173799999999999
chr2-191678802-T-C	chr2	191678802	T	C	3869	PASS	4.0046e-4	afr	2.500000000000001e-4	1	30	4.0046e-4
chr2-191678806-T-*	chr2	191678806	T	*	875	PASS	0	none	2.2000000000000003e-5	0	14	2.2000000000000003e-5
chr2-191678806-T-A	chr2	191678806	T	A	875	PASS	1.8177e-4	nfe	3.590000000000004e-4	0	14	3.590000000000004e-4
chr2-191678806-T-C	chr2	191678806	T	C	875	PASS	4.104e-5	nfe	3.150000000000005e-4	1	14	3.150000000000005e-4
chr2-191678806-T-G	chr2	191678806	T	G	875	PASS	0	none	0	0	14	1e-6
chr2-191678811-T-*	chr2	191678811	T	*	430	PASS	0	none	9e-6	0	12	9e-6
chr2-191678811-T-A	chr2	191678811	T	A	430	PASS	3.0692e-4	nfe	3.6999999999999985e-5	0	12	3.0692e-4
chr2-191678811-T-C	chr2	191678811	T	C	430	PASS	4.436e-5	nfe	2.2899999999999996e-4	0	12	2.2899999999999996e-4
chr2-191681883-A-T	chr2	191681883	A	T	15499	PASS	0.0016864	nfe	0.00139899999999999	1	134	0.0016864
chr2-191683479-AT-A	chr2	191683479	AT	A	57624.97	PASS	1.7572e-4	nfe	3.6000000000000035e-4	1	114	3.6000000000000035e-4
chr2-191683479-AT-ATT	chr2	191683479	AT	ATT	57624.97	PASS	0	none	0.01624000000000001	0	114	0.01624000000000001
chr2-191683479-AT-ATTT	chr2	191683479	AT	ATTT	57624.97	PASS	0	none	8.9e-5	0	114	8.9e-5
chr2-191684115-TAAAAAAA-*	chr2	191684115	TAAAAAAA	*	837665	ExcessHet	0	none	3.6999999999999985e-5	0	124	3.6999999999999985e-5
chr2-191684115-TAAAAAAA-AAAAAAAA	chr2	191684115	TAAAAAAA	AAAAAAAA	837665	ExcessHet	0	none	5.870000000000005e-4	0	124	5.870000000000005e-4
chr2-191684115-TAAAAAAA-T	chr2	191684115	TAAAAAAA	T	837665	ExcessHet	0	none	0	0	124	1e-6
chr2-191684115-TAAAAAAA-TAA	chr2	191684115	TAAAAAAA	TAA	837665	ExcessHet	0	none	0	0	124	1e-6
chr2-191684115-TAAAAAAA-TAAA	chr2	191684115	TAAAAAAA	TAAA	837665	ExcessHet	0	none	2.09e-4	0	124	2.09e-4
chr2-191684115-TAAAAAAA-TAAAA	chr2	191684115	TAAAAAAA	TAAAA	837665	ExcessHet	0	none	0.00191599999999999	2	124	0.00191599999999999
chr2-191684115-TAAAAAAA-TAAAAA	chr2	191684115	TAAAAAAA	TAAAAA	837665	ExcessHet	0	none	0.03207200000000002	7	124	0.03207200000000002
chr2-191684115-TAAAAAAA-TAAAAAA	chr2	191684115	TAAAAAAA	TAAAAAA	837665	ExcessHet	0	none	0.249124	46	124	0.249124
chr2-191684115-TAAAAAAA-TAAAAAAAA	chr2	191684115	TAAAAAAA	TAAAAAAAA	837665	ExcessHet	0	none	0.040108	7	124	0.040108
chr2-191684115-TAAAAAAA-TAAAAAAAAA	chr2	191684115	TAAAAAAA	TAAAAAAAAA	837665	ExcessHet	0	none	0.00113199999999999	0	124	0.00113199999999999
chr2-191684115-TAAAAAAA-TAAAAAAAAAA	chr2	191684115	TAAAAAAA	TAAAAAAAAAA	837665	ExcessHet	0	none	0	0	124	1e-6
chr2-191684115-TAAAAAAA-TAAAAAAAAAAAAAAAAAAAAAAA	chr2	191684115	TAAAAAAA	TAAAAAAAAAAAAAAAAAAAAAAA	837665	ExcessHet	0	none	9e-6	0	124	9e-6
chr2-191684115-TAAAAAAA-TAAAAAAAAAAAAAAAAAAAAAAAA	chr2	191684115	TAAAAAAA	TAAAAAAAAAAAAAAAAAAAAAAAA	837665	ExcessHet	0	none	0	0	124	1e-6
chr2-191684117-A-*	chr2	191684117	A	*	32	PASS	0	none	0.034811	9	68	0.034811
chr2-191684117-A-C	chr2	191684117	A	C	32	PASS	0	none	0	0	68	1e-6
chr2-191684117-A-T	chr2	191684117	A	T	32	PASS	4.49e-6	nfe	0	0	68	4.49e-6
chr2-191684118-A-*	chr2	191684118	A	*	35	PASS	0	none	0.002338	2	118	0.002338
chr2-191684118-A-T	chr2	191684118	A	T	35	PASS	0	none	9e-6	0	118	9e-6
chr2-191684307-G-A	chr2	191684307	G	A	3346	PASS	2.5699e-4	amr	8.9e-5	1	134	2.5699e-4
chr2-191684942-C-T	chr2	191684942	C	T	4373	PASS	0	none	0.002281	0	0	0.002281
chr2-191685463-GT-AT	chr2	191685463	GT	AT	228612	ExcessHet	0	none	0	0	122	1e-6
chr2-191685463-GT-G	chr2	191685463	GT	G	228612	ExcessHet	4.867e-4	afr	0.002065	0	122	0.002065
chr2-191685463-GT-GTT	chr2	191685463	GT	GTT	228612	ExcessHet	0	none	0.137597	27	122	0.137597
chr2-191685463-GT-GTTT	chr2	191685463	GT	GTTT	228612	ExcessHet	0	none	0.00189099999999999	0	122	0.00189099999999999
chr2-191685463-GT-GTTTT	chr2	191685463	GT	GTTTT	228612	ExcessHet	0	none	2.2000000000000003e-5	0	122	2.2000000000000003e-5
chr2-191685463-GT-GTTTTT	chr2	191685463	GT	GTTTTT	228612	ExcessHet	0	none	0	0	122	1e-6
chr2-191685691-C-T	chr2	191685691	C	T	574	PASS	2.625e-5	nfe	0	1	134	2.625e-5
chr2-191693521-A-G	chr2	191693521	A	G	2204	PASS	0	none	0.00132099999999999	0	0	0.00132099999999999
chr2-191793459-C-T	chr2	191793459	C	T	11649	PASS	0.2613	nfe	0.00880199999999999	0	0	0.2613
chr2-191835672-A-C	chr2	191835672	A	C	964891	PASS	0.25865	eas	0.142593	24	134	0.25865
chr2-191835674-T-C	chr2	191835674	T	C	3307006	PASS	0.66716	eas	0.44629	61	134	0.66716
chr2-191836575-G-T	chr2	191836575	G	T	134420	PASS	0.0062138	nfe	0.00219	2	134	0.0062138
chr2-191836667-A-G	chr2	191836667	A	G	27535850	PASS	0.77196	eas	0.5946890000000006	71	134	0.77196
chr2-191836681-G-C	chr2	191836681	G	C	2379881	PASS	0.090197	mid	0.05493200000000001	4	134	0.090197
chr2-191836719-T-A	chr2	191836719	T	A	1456	PASS	1.32e-6	nfe	0	1	134	1.32e-6
chr2-191836727-C-T	chr2	191836727	C	T	1366275	PASS	0.069678	mid	0.041371	4	134	0.069678
chr2-191846418-G-C	chr2	191846418	G	C	15179	PASS	5.5446e-4	nfe	2.2999999999999995e-4	1	134	5.5446e-4
chr2-191846436-A-C	chr2	191846436	A	C	52322380	PASS	0.99756	nfe	0.9597010000000004	133	134	0.99756
chr2-191846436-A-T	chr2	191846436	A	T	52322380	PASS	3.92e-6	sas	9e-6	0	134	9e-6
chr2-191846659-G-A	chr2	191846659	G	A	2693620	PASS	0.05155	sas	0.03085900000000002	4	134	0.05155
chr2-191846716-G-A	chr2	191846716	G	A	1941340	PASS	0.042196	nfe	0.025949	7	134	0.042196
chr2-191846742-G-A	chr2	191846742	G	A	1751	PASS	0	none	0	1	134	1e-6
chr2-191847394-G-A	chr2	191847394	G	A	2736	PASS	0.001173	nfe	7.950000000000004e-4	0	6	0.001173
chr2-191881161-G-*	chr2	191881161	G	*	594	PASS	0	none	3.6999999999999985e-5	0	132	3.6999999999999985e-5
chr2-191881161-G-C	chr2	191881161	G	C	594	PASS	0	none	0	1	132	1e-6
chr2-191881433-C-T	chr2	191881433	C	T	173558	PASS	0.0093076	nfe	0.006602	1	134	0.0093076
chr2-191881446-T-C	chr2	191881446	T	C	814607	PASS	0.041013	nfe	0.02666500000000001	7	134	0.041013
chr2-191881456-G-A	chr2	191881456	G	A	37837415	PASS	0.99832	nfe	0.984659	134	134	0.99832
chr2-191882009-T-C	chr2	191882009	T	C	35792871	PASS	0.99759	nfe	0.9586440000000004	134	134	0.99759
chr2-191949903-G-A	chr2	191949903	G	A	2071796	PASS	0.99808	nfe	0.6697160000000004	10	10	0.99808
chr2-191950586-G-C	chr2	191950586	G	C	7028414	PASS	0.28489	nfe	0.25456199999999957	38	134	0.28489
chr2-191950597-A-G	chr2	191950597	A	G	6480549	PASS	0.28752	nfe	0.2549129999999996	38	134	0.28752
chr2-191953876-T-C	chr2	191953876	T	C	95633	PASS	0.023355	nfe	0.01097299999999999	2	132	0.023355
chr2-191953882-CAT-*	chr2	191953882	CAT	*	11343	VQSRTrancheINDEL99.50to99.90	0	none	5.2999999999999994e-5	0	100	5.2999999999999994e-5
chr2-191953882-CAT-AAT	chr2	191953882	CAT	AAT	11343	VQSRTrancheINDEL99.50to99.90	0	none	0.006622	1	100	0.006622
chr2-191953882-CAT-C	chr2	191953882	CAT	C	11343	VQSRTrancheINDEL99.50to99.90	9.9174e-4	sas	0	0	100	9.9174e-4
chr2-191953882-CAT-CCTTTTTTAT	chr2	191953882	CAT	CCTTTTTTAT	11343	VQSRTrancheINDEL99.50to99.90	0	none	0	0	100	1e-6
chr2-191953882-CAT-CCTTTTTTTAT	chr2	191953882	CAT	CCTTTTTTTAT	11343	VQSRTrancheINDEL99.50to99.90	0	none	0	0	100	1e-6
chr2-191953882-CAT-CCTTTTTTTTAT	chr2	191953882	CAT	CCTTTTTTTTAT	11343	VQSRTrancheINDEL99.50to99.90	0	none	0	0	100	1e-6
chr2-191953882-CAT-CT	chr2	191953882	CAT	CT	11343	VQSRTrancheINDEL99.50to99.90	0	none	7.099999999999998e-5	0	100	7.099999999999998e-5
chr2-191953882-CAT-CTAT	chr2	191953882	CAT	CTAT	11343	VQSRTrancheINDEL99.50to99.90	0	none	2.2000000000000003e-5	0	100	2.2000000000000003e-5
chr2-191953882-CAT-CTTAT	chr2	191953882	CAT	CTTAT	11343	VQSRTrancheINDEL99.50to99.90	0	none	0	0	100	1e-6
chr2-191953882-CAT-CTTTAT	chr2	191953882	CAT	CTTTAT	11343	VQSRTrancheINDEL99.50to99.90	0	none	0	0	100	1e-6
chr2-191953882-CAT-CTTTTAT	chr2	191953882	CAT	CTTTTAT	11343	VQSRTrancheINDEL99.50to99.90	0	none	9e-6	0	100	9e-6
chr2-191953882-CAT-CTTTTTAT	chr2	191953882	CAT	CTTTTTAT	11343	VQSRTrancheINDEL99.50to99.90	0	none	2.2000000000000003e-5	0	100	2.2000000000000003e-5
chr2-191953882-CAT-CTTTTTTAT	chr2	191953882	CAT	CTTTTTTAT	11343	VQSRTrancheINDEL99.50to99.90	0	none	7.099999999999998e-5	0	100	7.099999999999998e-5
chr2-191953882-CAT-CTTTTTTTAT	chr2	191953882	CAT	CTTTTTTTAT	11343	VQSRTrancheINDEL99.50to99.90	0	none	1.27e-4	0	100	1.27e-4
chr2-191953882-CAT-CTTTTTTTTAT	chr2	191953882	CAT	CTTTTTTTTAT	11343	VQSRTrancheINDEL99.50to99.90	0	none	1.6699999999999994e-4	0	100	1.6699999999999994e-4
chr2-191953882-CAT-CTTTTTTTTTAT	chr2	191953882	CAT	CTTTTTTTTTAT	11343	VQSRTrancheINDEL99.50to99.90	0	none	1.47e-4	0	100	1.47e-4
chr2-191953882-CAT-CTTTTTTTTTTAT	chr2	191953882	CAT	CTTTTTTTTTTAT	11343	VQSRTrancheINDEL99.50to99.90	0	none	5.2999999999999994e-5	0	100	5.2999999999999994e-5
chr2-191953882-CAT-CTTTTTTTTTTTAT	chr2	191953882	CAT	CTTTTTTTTTTTAT	11343	VQSRTrancheINDEL99.50to99.90	0	none	2.2000000000000003e-5	0	100	2.2000000000000003e-5
chr2-191953882-CAT-CTTTTTTTTTTTTAT	chr2	191953882	CAT	CTTTTTTTTTTTTAT	11343	VQSRTrancheINDEL99.50to99.90	0	none	0	0	100	1e-6
chr2-191953882-CAT-CTTTTTTTTTTTTTAT	chr2	191953882	CAT	CTTTTTTTTTTTTTAT	11343	VQSRTrancheINDEL99.50to99.90	0	none	0	0	100	1e-6
chr2-191953882-CAT-TAT	chr2	191953882	CAT	TAT	11343	VQSRTrancheINDEL99.50to99.90	0	none	1.0799999999999996e-4	0	100	1.0799999999999996e-4
chr2-191953883-ATTTTTTTTTTT-*	chr2	191953883	ATTTTTTTTTTT	*	1717450	PASS	0	none	5.2999999999999994e-5	0	66	5.2999999999999994e-5
chr2-191953883-ATTTTTTTTTTT-A	chr2	191953883	ATTTTTTTTTTT	A	1717450	PASS	3.9685e-4	nfe	3.6999999999999985e-5	0	66	3.9685e-4
chr2-191953883-ATTTTTTTTTTT-AT	chr2	191953883	ATTTTTTTTTTT	AT	1717450	PASS	0	none	9e-6	0	66	9e-6
chr2-191953883-ATTTTTTTTTTT-ATT	chr2	191953883	ATTTTTTTTTTT	ATT	1717450	PASS	0	none	9e-6	0	66	9e-6
chr2-191953883-ATTTTTTTTTTT-ATTT	chr2	191953883	ATTTTTTTTTTT	ATTT	1717450	PASS	0	none	1.27e-4	0	66	1.27e-4
chr2-191953883-ATTTTTTTTTTT-ATTTT	chr2	191953883	ATTTTTTTTTTT	ATTTT	1717450	PASS	0	none	4.940000000000003e-4	0	66	4.940000000000003e-4
chr2-191953883-ATTTTTTTTTTT-ATTTTT	chr2	191953883	ATTTTTTTTTTT	ATTTTT	1717450	PASS	0	none	0.00178899999999999	0	66	0.00178899999999999
chr2-191953883-ATTTTTTTTTTT-ATTTTTT	chr2	191953883	ATTTTTTTTTTT	ATTTTTT	1717450	PASS	0	none	0.006178	1	66	0.006178
chr2-191953883-ATTTTTTTTTTT-ATTTTTTT	chr2	191953883	ATTTTTTTTTTT	ATTTTTTT	1717450	PASS	0	none	0.02323	0	66	0.02323
chr2-191953883-ATTTTTTTTTTT-ATTTTTTTT	chr2	191953883	ATTTTTTTTTTT	ATTTTTTTT	1717450	PASS	0	none	0.05163	4	66	0.05163
chr2-191953883-ATTTTTTTTTTT-ATTTTTTTTT	chr2	191953883	ATTTTTTTTTTT	ATTTTTTTTT	1717450	PASS	0	none	0.063426	2	66	0.063426
chr2-191953883-ATTTTTTTTTTT-ATTTTTTTTTT	chr2	191953883	ATTTTTTTTTTT	ATTTTTTTTTT	1717450	PASS	0	none	0.119321	11	66	0.119321
chr2-191953883-ATTTTTTTTTTT-ATTTTTTTTTTTT	chr2	191953883	ATTTTTTTTTTT	ATTTTTTTTTTTT	1717450	PASS	0	none	0.10539900000000002	12	66	0.10539900000000002
chr2-191953883-ATTTTTTTTTTT-ATTTTTTTTTTTTT	chr2	191953883	ATTTTTTTTTTT	ATTTTTTTTTTTTT	1717450	PASS	0	none	0.02696	2	66	0.02696
chr2-191953883-ATTTTTTTTTTT-ATTTTTTTTTTTTTT	chr2	191953883	ATTTTTTTTTTT	ATTTTTTTTTTTTTT	1717450	PASS	0	none	0.007365	1	66	0.007365
chr2-191953883-ATTTTTTTTTTT-ATTTTTTTTTTTTTTT	chr2	191953883	ATTTTTTTTTTT	ATTTTTTTTTTTTTTT	1717450	PASS	0	none	0.00793499999999998	0	66	0.00793499999999998
chr2-191953883-ATTTTTTTTTTT-ATTTTTTTTTTTTTTTT	chr2	191953883	ATTTTTTTTTTT	ATTTTTTTTTTTTTTTT	1717450	PASS	0	none	0.008402	0	66	0.008402
chr2-191953883-ATTTTTTTTTTT-ATTTTTTTTTTTTTTTTT	chr2	191953883	ATTTTTTTTTTT	ATTTTTTTTTTTTTTTTT	1717450	PASS	0	none	0.01427599999999999	0	66	0.01427599999999999
chr2-191953883-ATTTTTTTTTTT-ATTTTTTTTTTTTTTTTTT	chr2	191953883	ATTTTTTTTTTT	ATTTTTTTTTTTTTTTTTT	1717450	PASS	0	none	0.024525	0	66	0.024525
chr2-191953883-ATTTTTTTTTTT-ATTTTTTTTTTTTTTTTTTT	chr2	191953883	ATTTTTTTTTTT	ATTTTTTTTTTTTTTTTTTT	1717450	PASS	0	none	0.02966200000000001	3	66	0.02966200000000001
chr2-191953883-ATTTTTTTTTTT-ATTTTTTTTTTTTTTTTTTTT	chr2	191953883	ATTTTTTTTTTT	ATTTTTTTTTTTTTTTTTTTT	1717450	PASS	0	none	0.018639	0	66	0.018639
chr2-191953883-ATTTTTTTTTTT-ATTTTTTTTTTTTTTTTTTTTT	chr2	191953883	ATTTTTTTTTTT	ATTTTTTTTTTTTTTTTTTTTT	1717450	PASS	0	none	0.008402	2	66	0.008402
chr2-191953883-ATTTTTTTTTTT-ATTTTTTTTTTTTTTTTTTTTTT	chr2	191953883	ATTTTTTTTTTT	ATTTTTTTTTTTTTTTTTTTTTT	1717450	PASS	0	none	0.003619	1	66	0.003619
chr2-191953883-ATTTTTTTTTTT-ATTTTTTTTTTTTTTTTTTTTTTT	chr2	191953883	ATTTTTTTTTTT	ATTTTTTTTTTTTTTTTTTTTTTT	1717450	PASS	0	none	9.150000000000004e-4	0	66	9.150000000000004e-4
chr2-191953883-ATTTTTTTTTTT-ATTTTTTTTTTTTTTTTTTTTTTTT	chr2	191953883	ATTTTTTTTTTT	ATTTTTTTTTTTTTTTTTTTTTTTT	1717450	PASS	0	none	2.08e-4	0	66	2.08e-4
chr2-191953883-ATTTTTTTTTTT-ATTTTTTTTTTTTTTTTTTTTTTTTT	chr2	191953883	ATTTTTTTTTTT	ATTTTTTTTTTTTTTTTTTTTTTTTT	1717450	PASS	0	none	6.999999999999998e-5	0	66	6.999999999999998e-5
chr2-191953883-ATTTTTTTTTTT-ATTTTTTTTTTTTTTTTTTTTTTTTTT	chr2	191953883	ATTTTTTTTTTT	ATTTTTTTTTTTTTTTTTTTTTTTTTT	1717450	PASS	0	none	2.2000000000000003e-5	0	66	2.2000000000000003e-5
chr2-191953883-ATTTTTTTTTTT-ATTTTTTTTTTTTTTTTTTTTTTTTTTT	chr2	191953883	ATTTTTTTTTTT	ATTTTTTTTTTTTTTTTTTTTTTTTTTT	1717450	PASS	0	none	0	0	66	1e-6
chr2-191953883-ATTTTTTTTTTT-ATTTTTTTTTTTTTTTTTTTTTTTTTTTT	chr2	191953883	ATTTTTTTTTTT	ATTTTTTTTTTTTTTTTTTTTTTTTTTTT	1717450	PASS	0	none	3.6999999999999985e-5	0	66	3.6999999999999985e-5
chr2-191953883-ATTTTTTTTTTT-ATTTTTTTTTTTTTTTTTTTTTTTTTTTTT	chr2	191953883	ATTTTTTTTTTT	ATTTTTTTTTTTTTTTTTTTTTTTTTTTTT	1717450	PASS	0	none	0	0	66	1e-6
chr2-191953883-ATTTTTTTTTTT-ATTTTTTTTTTTTTTTTTTTTTTTTTTTTTT	chr2	191953883	ATTTTTTTTTTT	ATTTTTTTTTTTTTTTTTTTTTTTTTTTTTT	1717450	PASS	0	none	9e-6	0	66	9e-6
chr2-191953883-ATTTTTTTTTTT-ATTTTTTTTTTTTTTTTTTTTTTTTTTTTTTT	chr2	191953883	ATTTTTTTTTTT	ATTTTTTTTTTTTTTTTTTTTTTTTTTTTTTT	1717450	PASS	0	none	9e-6	0	66	9e-6
chr2-191953883-ATTTTTTTTTTT-ATTTTTTTTTTTTTTTTTTTTTTTTTTTTTTTTTTT	chr2	191953883	ATTTTTTTTTTT	ATTTTTTTTTTTTTTTTTTTTTTTTTTTTTTTTTTT	1717450	PASS	0	none	0	0	66	1e-6
chr2-191953883-ATTTTTTTTTTT-ATTTTTTTTTTTTTTTTTTTTTTTTTTTTTTTTTTTTT	chr2	191953883	ATTTTTTTTTTT	ATTTTTTTTTTTTTTTTTTTTTTTTTTTTTTTTTTTTT	1717450	PASS	0	none	0	0	66	1e-6
chr2-191953883-ATTTTTTTTTTT-CTTTTTTTTTTT	chr2	191953883	ATTTTTTTTTTT	CTTTTTTTTTTT	1717450	PASS	0	none	2.2000000000000003e-5	0	66	2.2000000000000003e-5
chr2-191953883-ATTTTTTTTTTT-TTTTTTTTTTTT	chr2	191953883	ATTTTTTTTTTT	TTTTTTTTTTTT	1717450	PASS	0	none	0.002335	0	66	0.002335
chr2-191953884-T-*	chr2	191953884	T	*	156	PASS	0	none	0.25865699999999986	23	64	0.25865699999999986
chr2-191953884-T-A	chr2	191953884	T	A	156	PASS	0.0025352	nfe	0.00132399999999999	0	64	0.0025352
chr2-191953884-T-C	chr2	191953884	T	C	156	PASS	0	none	9e-6	0	64	9e-6
chr2-191953920-C-T	chr2	191953920	C	T	969223	PASS	0.23341	afr	0.217507	29	118	0.23341
chr2-191953928-C-G	chr2	191953928	C	G	40253	VQSRTrancheSNP99.80to99.90	3.969e-5	nfe	0	0	126	3.969e-5
chr2-191953928-C-T	chr2	191953928	C	T	40253	VQSRTrancheSNP99.80to99.90	0.009166	nfe	0.007533	2	126	0.009166
chr2-191956130-G-*	chr2	191956130	G	*	47139	PASS	0	none	3.6999999999999985e-5	0	134	3.6999999999999985e-5
chr2-191956130-G-A	chr2	191956130	G	A	47139	PASS	0.041902	afr	0.003778	1	134	0.041902
chr2-191956172-T-G	chr2	191956172	T	G	9308502	PASS	0.9491	eas	0.7629630000000001	105	134	0.9491
chr2-191998917-C-G	chr2	191998917	C	G	2088	PASS	6.019e-5	nfe	5.2999999999999994e-5	1	134	6.019e-5
chr2-191998936-C-T	chr2	191998936	C	T	122089	PASS	0.018551	nfe	0.01241299999999998	3	134	0.018551
chr2-192057530-T-G	chr2	192057530	T	G	6347112	PASS	0.56645	sas	0.46338399999999935	59	132	0.56645
chr2-192057542-ATT-A	chr2	192057542	ATT	A	291893.97	ExcessHet	1.801e-5	sas	2.5100000000000014e-4	0	106	2.5100000000000014e-4
chr2-192057542-ATT-AT	chr2	192057542	ATT	AT	291893.97	ExcessHet	0	none	0.016605	1	106	0.016605
chr2-192057542-ATT-ATTT	chr2	192057542	ATT	ATTT	291893.97	ExcessHet	0	none	0.091804	10	106	0.091804
chr2-192057542-ATT-ATTTT	chr2	192057542	ATT	ATTTT	291893.97	ExcessHet	0	none	5.180000000000002e-4	0	106	5.180000000000002e-4
chr2-192057542-ATT-ATTTTT	chr2	192057542	ATT	ATTTTT	291893.97	ExcessHet	0	none	0	0	106	1e-6
chr2-192057542-ATT-ATTTTTTTTTTT	chr2	192057542	ATT	ATTTTTTTTTTT	291893.97	ExcessHet	0	none	0	0	106	1e-6
chr2-192057542-ATT-ATTTTTTTTTTTT	chr2	192057542	ATT	ATTTTTTTTTTTT	291893.97	ExcessHet	0	none	9e-6	0	106	9e-6
chr2-192057773-G-A	chr2	192057773	G	A	173595	PASS	0.06213	afr	0.00637	1	134	0.06213
chr2-192179034-TTCTC-T	chr2	192179034	TTCTC	T	57211.97	PASS	0	none	2.720000000000003e-4	0	0	2.720000000000003e-4
chr2-192179034-TTCTC-TTC	chr2	192179034	TTCTC	TTC	57211.97	PASS	0	none	0.034641	0	0	0.034641
chr2-192179215-A-T	chr2	192179215	A	T	5608	PASS	0.012917	nfe	0.002381	0	0	0.012917
chr2-192179478-A-C	chr2	192179478	A	C	2958	PASS	2.9555e-4	nfe	2.5100000000000014e-4	1	134	2.9555e-4
chr2-192179621-T-A	chr2	192179621	T	A	276681	PASS	0.025375	afr	0.01688100000000002	3	134	0.025375
chr2-192192011-C-A	chr2	192192011	C	A	5417233	PASS	0.35761	eas	0.2785849999999995	34	134	0.35761
chr2-192192011-C-G	chr2	192192011	C	G	5417233	PASS	8e-7	nfe	0	0	134	1e-6
chr2-192195142-A-*	chr2	192195142	A	*	1339279	PASS	0	none	0	0	0	1e-6
chr2-192195142-A-G	chr2	192195142	A	G	1339279	PASS	0.96141	nfe	0.48374299999999953	0	0	0.96141
chr2-192629826-TAAAAAA-T	chr2	192629826	TAAAAAA	T	6170.97	PASS	0	none	9e-6	0	0	9e-6
chr2-192629826-TAAAAAA-TA	chr2	192629826	TAAAAAA	TA	6170.97	PASS	0	none	6.999999999999998e-5	0	0	6.999999999999998e-5
chr2-192629826-TAAAAAA-TAA	chr2	192629826	TAAAAAA	TAA	6170.97	PASS	0	none	3.6999999999999985e-5	0	0	3.6999999999999985e-5
chr2-192629826-TAAAAAA-TAAA	chr2	192629826	TAAAAAA	TAAA	6170.97	PASS	0	none	1.27e-4	0	0	1.27e-4
chr2-192629826-TAAAAAA-TAAAA	chr2	192629826	TAAAAAA	TAAAA	6170.97	PASS	0	none	8.180000000000003e-4	0	0	8.180000000000003e-4
chr2-192629826-TAAAAAA-TAAAAA	chr2	192629826	TAAAAAA	TAAAAA	6170.97	PASS	0	none	0.00117599999999999	0	0	0.00117599999999999
chr2-192629826-TAAAAAA-TAAAAAAA	chr2	192629826	TAAAAAA	TAAAAAAA	6170.97	PASS	0	none	0.00161399999999999	0	0	0.00161399999999999
chr2-192629826-TAAAAAA-TAAAAAAAA	chr2	192629826	TAAAAAA	TAAAAAAAA	6170.97	PASS	0	none	8.66e-4	0	0	8.66e-4
chr2-192629826-TAAAAAA-TAAAAAAAAA	chr2	192629826	TAAAAAA	TAAAAAAAAA	6170.97	PASS	0	none	6.999999999999998e-5	0	0	6.999999999999998e-5
chr2-192774224-C-T	chr2	192774224	C	T	770410	PASS	0.49151	afr	0.22946900000000003	0	0	0.49151
chr2-192774318-CAAA-*	chr2	192774318	CAAA	*	882083	PASS	0	none	0	0	0	1e-6
chr2-192774318-CAAA-AAAA	chr2	192774318	CAAA	AAAA	882083	PASS	0	none	8.9e-5	0	0	8.9e-5
chr2-192774318-CAAA-C	chr2	192774318	CAAA	C	882083	PASS	1.541e-5	nfe	3.6999999999999985e-5	0	0	3.6999999999999985e-5
chr2-192774318-CAAA-CA	chr2	192774318	CAAA	CA	882083	PASS	0	none	0.00117599999999999	0	0	0.00117599999999999
chr2-192774318-CAAA-CAA	chr2	192774318	CAAA	CAA	882083	PASS	0	none	0.03098500000000001	0	0	0.03098500000000001
chr2-192774318-CAAA-CAAAA	chr2	192774318	CAAA	CAAAA	882083	PASS	0	none	0.21022800000000005	0	0	0.21022800000000005
chr2-192774318-CAAA-CAAAAA	chr2	192774318	CAAA	CAAAAA	882083	PASS	0	none	0.006888	0	0	0.006888
chr2-192774318-CAAA-CAAAAAA	chr2	192774318	CAAA	CAAAAAA	882083	PASS	0	none	2.500000000000001e-4	0	0	2.500000000000001e-4
chr2-192774518-C-T	chr2	192774518	C	T	1391005	PASS	0.63198	afr	0.2794019999999997	0	0	0.63198
chr2-193276699-G-C	chr2	193276699	G	C	8474233	PASS	0.6696	amr	0.5396170000000008	78	134	0.6696
chr2-193276699-G-T	chr2	193276699	G	T	8474233	PASS	0	none	0	0	134	1e-6
chr2-193276861-A-T	chr2	193276861	A	T	7200943	PASS	0.18575	nfe	0.15597100000000003	21	134	0.18575
chr2-193277046-G-A	chr2	193277046	G	A	25481243	PASS	0.67172	amr	0.5231930000000007	77	134	0.67172
chr2-193277249-TTCC-*	chr2	193277249	TTCC	*	3371	VQSRTrancheINDEL95.00to96.00	0	none	0	0	132	1e-6
chr2-193277249-TTCC-GTCC	chr2	193277249	TTCC	GTCC	3371	VQSRTrancheINDEL95.00to96.00	0	none	6.800000000000003e-4	0	132	6.800000000000003e-4
chr2-193277249-TTCC-T	chr2	193277249	TTCC	T	3371	VQSRTrancheINDEL95.00to96.00	8.699e-5	nfe	0.00120499999999999	1	132	0.00120499999999999
chr2-193277274-TTCCTCC-*	chr2	193277274	TTCCTCC	*	7876	VQSRTrancheINDEL97.00to99.00	0	none	9e-6	0	26	9e-6
chr2-193277274-TTCCTCC-ATCCTCC	chr2	193277274	TTCCTCC	ATCCTCC	7876	VQSRTrancheINDEL97.00to99.00	0	none	0	0	26	1e-6
chr2-193277274-TTCCTCC-CTCCTCC	chr2	193277274	TTCCTCC	CTCCTCC	7876	VQSRTrancheINDEL97.00to99.00	0	none	7.250000000000005e-4	0	26	7.250000000000005e-4
chr2-193277274-TTCCTCC-GTCCTCC	chr2	193277274	TTCCTCC	GTCCTCC	7876	VQSRTrancheINDEL97.00to99.00	0	none	8.190000000000003e-4	0	26	8.190000000000003e-4
chr2-193277274-TTCCTCC-T	chr2	193277274	TTCCTCC	T	7876	VQSRTrancheINDEL97.00to99.00	0.0074357	eas	2.2000000000000003e-5	0	26	0.0074357
chr2-193277274-TTCCTCC-TTCC	chr2	193277274	TTCCTCC	TTCC	7876	VQSRTrancheINDEL97.00to99.00	0	none	0.00132199999999999	1	26	0.00132199999999999
chr2-193277274-TTCCTCC-TTCCTCCTCCTCC	chr2	193277274	TTCCTCC	TTCCTCCTCCTCC	7876	VQSRTrancheINDEL97.00to99.00	0	none	9e-6	0	26	9e-6
chr2-193277274-TTCCTCC-TTCCTCCTCCTCCTCCCCCTCCTCC	chr2	193277274	TTCCTCC	TTCCTCCTCCTCCTCCCCCTCCTCC	7876	VQSRTrancheINDEL97.00to99.00	0	none	0	0	26	1e-6
chr2-193277566-C-T	chr2	193277566	C	T	7890	PASS	5.7858e-4	sas	4.270000000000005e-4	1	132	5.7858e-4
chr2-193277667-CTTTCT-C	chr2	193277667	CTTTCT	C	52296	PASS	0.030176	nfe	0.02696500000000001	3	110	0.030176
chr2-193277667-CTTTCT-TTTTCT	chr2	193277667	CTTTCT	TTTTCT	52296	PASS	0	none	3.6999999999999985e-5	0	110	3.6999999999999985e-5
chr2-193277671-CTTTTCTTT-*	chr2	193277671	CTTTTCTTT	*	10208	PASS	0	none	0.025898	3	100	0.025898
chr2-193277671-CTTTTCTTT-ATTTTCTTT	chr2	193277671	CTTTTCTTT	ATTTTCTTT	10208	PASS	0	none	9e-6	0	100	9e-6
chr2-193277671-CTTTTCTTT-C	chr2	193277671	CTTTTCTTT	C	10208	PASS	3.8e-6	nfe	0	0	100	3.8e-6
chr2-193277671-CTTTTCTTT-CT	chr2	193277671	CTTTTCTTT	CT	10208	PASS	0	none	2.720000000000003e-4	0	100	2.720000000000003e-4
chr2-193277671-CTTTTCTTT-CTT	chr2	193277671	CTTTTCTTT	CTT	10208	PASS	0	none	0.004055	0	100	0.004055
chr2-193277671-CTTTTCTTT-CTTTTTCTTT	chr2	193277671	CTTTTCTTT	CTTTTTCTTT	10208	PASS	0	none	0	0	100	1e-6
chr2-193277671-CTTTTCTTT-TTTTTCTTT	chr2	193277671	CTTTTCTTT	TTTTTCTTT	10208	PASS	0	none	0	0	100	1e-6
chr2-193277672-TTTTC-*	chr2	193277672	TTTTC	*	515073	PASS	0	none	0.01705700000000001	3	116	0.01705700000000001
chr2-193277672-TTTTC-CTTTC	chr2	193277672	TTTTC	CTTTC	515073	PASS	0	none	0	0	116	1e-6
chr2-193277672-TTTTC-T	chr2	193277672	TTTTC	T	515073	PASS	0.11517	nfe	0.07221000000000002	13	116	0.11517
chr2-193277673-TTTC-*	chr2	193277673	TTTC	*	23608.97	PASS	0	none	0.07791500000000003	14	116	0.07791500000000003
chr2-193277673-TTTC-T	chr2	193277673	TTTC	T	23608.97	PASS	0.00381	nfe	0.003244	2	116	0.00381
chr2-193277674-TTC-*	chr2	193277674	TTC	*	320.97	PASS	0	none	0.08140300000000002	16	118	0.08140300000000002
chr2-193277674-TTC-T	chr2	193277674	TTC	T	320.97	PASS	5.649e-5	nfe	3.6999999999999985e-5	0	118	5.649e-5
chr2-193277676-CTTT-*	chr2	193277676	CTTT	*	408881	ExcessHet	0	none	0.07024800000000002	12	90	0.07024800000000002
chr2-193277676-CTTT-ATTT	chr2	193277676	CTTT	ATTT	408881	ExcessHet	0	none	0	0	90	1e-6
chr2-193277676-CTTT-C	chr2	193277676	CTTT	C	408881	ExcessHet	1.8898e-4	sas	3.200000000000005e-4	0	90	3.200000000000005e-4
chr2-193277676-CTTT-CT	chr2	193277676	CTTT	CT	408881	ExcessHet	0	none	0.01485399999999999	2	90	0.01485399999999999
chr2-193277676-CTTT-CTT	chr2	193277676	CTTT	CTT	408881	ExcessHet	0	none	0.139799	19	90	0.139799
chr2-193277676-CTTT-CTTTT	chr2	193277676	CTTT	CTTTT	408881	ExcessHet	0	none	0.04369800000000001	7	90	0.04369800000000001
chr2-193277676-CTTT-CTTTTT	chr2	193277676	CTTT	CTTTTT	408881	ExcessHet	0	none	9.99999999999999e-4	0	90	9.99999999999999e-4
chr2-193277676-CTTT-TTTT	chr2	193277676	CTTT	TTTT	408881	ExcessHet	0	none	0.002141	0	90	0.002141
chr2-194129304-G-T	chr2	194129304	G	T	312823	PASS	0.5983	eas	0.116964	0	0	0.5983
chr2-194187360-C-T	chr2	194187360	C	T	39527	PASS	0.0059366	nfe	0.002867	1	134	0.0059366
chr2-194187458-A-T	chr2	194187458	A	T	98615	PASS	0.0073123	nfe	0.005005	2	134	0.0073123
chr2-194187590-T-C	chr2	194187590	T	C	27921540	PASS	0.99383	nfe	0.9715700000000004	133	134	0.99383
chr2-194187643-C-A	chr2	194187643	C	A	28872891	PASS	0.99322	nfe	0.9714340000000002	133	134	0.99322
chr2-194187643-C-G	chr2	194187643	C	G	28872891	PASS	0	none	0	0	134	1e-6
chr2-194187851-G-A	chr2	194187851	G	A	176818	PASS	0.012228	eas	0.007768	1	134	0.012228
chr2-194188174-T-G	chr2	194188174	T	G	148043	PASS	0.012126	eas	0.007638	1	134	0.012126
chr2-194188177-G-A	chr2	194188177	G	A	122067	PASS	0.012259	eas	0.005313	1	134	0.012259
chr2-194188252-C-T	chr2	194188252	C	T	94575	PASS	0.046876	afr	0.007094	1	134	0.046876
chr2-194188352-C-A	chr2	194188352	C	A	14368796	PASS	0.9926	nfe	0.9663490000000008	121	122	0.9926
chr2-194188438-GAA-*	chr2	194188438	GAA	*	6003647	PASS	0	none	0.002758	0	32	0.002758
chr2-194188438-GAA-AAA	chr2	194188438	GAA	AAA	6003647	PASS	0	none	0.004455	0	32	0.004455
chr2-194188438-GAA-G	chr2	194188438	GAA	G	6003647	PASS	0	none	9e-6	0	32	9e-6
chr2-194188438-GAA-GA	chr2	194188438	GAA	GA	6003647	PASS	0	none	0.00134699999999999	1	32	0.00134699999999999
chr2-194188438-GAA-GAAA	chr2	194188438	GAA	GAAA	6003647	PASS	0	none	0.6370700000000006	23	32	0.6370700000000006
chr2-194188438-GAA-GAAAA	chr2	194188438	GAA	GAAAA	6003647	PASS	0	none	0.04865300000000001	1	32	0.04865300000000001
chr2-194188438-GAA-GAAAAA	chr2	194188438	GAA	GAAAAA	6003647	PASS	0	none	7.950000000000004e-4	0	32	7.950000000000004e-4
chr2-194188438-GAA-GAAAAAAAAAAAA	chr2	194188438	GAA	GAAAAAAAAAAAA	6003647	PASS	0	none	0	0	32	1e-6
chr2-194188438-GAA-GAAAAAAAAAAAAA	chr2	194188438	GAA	GAAAAAAAAAAAAA	6003647	PASS	0	none	9e-6	0	32	9e-6
chr2-194188438-GAA-GCAAAAAAAAAAAA	chr2	194188438	GAA	GCAAAAAAAAAAAA	6003647	PASS	0	none	0	0	32	1e-6
chr2-194188438-GAA-TAA	chr2	194188438	GAA	TAA	6003647	PASS	0	none	0	0	32	1e-6
chr2-194188451-T-C	chr2	194188451	T	C	180	PASS	0	none	0	1	72	1e-6
chr2-195478489-C-T	chr2	195478489	C	T	1530	PASS	0	none	0.00100799999999999	0	0	0.00100799999999999
chr2-195478572-A-G	chr2	195478572	A	G	24258	PASS	0.26992	nfe	0.01684600000000002	0	0	0.26992
chr2-195515682-G-C	chr2	195515682	G	C	105013	PASS	0.23174	nfe	0.05244200000000001	0	0	0.23174
chr2-195515729-G-A	chr2	195515729	G	A	94873	PASS	0.19895	nfe	0.04791900000000002	0	0	0.19895
chr2-195583521-T-G	chr2	195583521	T	G	304	PASS	0	none	2.08e-4	0	6	2.08e-4
chr2-195583522-C-A	chr2	195583522	C	A	148	PASS	0	none	0	0	2	1e-6
chr2-195583522-C-G	chr2	195583522	C	G	148	PASS	0	none	3.6999999999999985e-5	0	2	3.6999999999999985e-5
chr2-195583526-T-A	chr2	195583526	T	A	308	VQSRTrancheSNP99.80to99.90	6.121e-5	sas	2.720000000000003e-4	0	0	2.720000000000003e-4
chr2-195583528-G-T	chr2	195583528	G	T	395	PASS	8.762e-5	nfe	1.6699999999999994e-4	0	0	1.6699999999999994e-4
chr2-195583529-A-T	chr2	195583529	A	T	40	PASS	0	none	9e-6	0	0	9e-6
chr2-195583531-G-T	chr2	195583531	G	T	180	PASS	2.607e-5	eas	6.999999999999998e-5	0	2	6.999999999999998e-5
chr2-195583541-T-A	chr2	195583541	T	A	49	PASS	4.25e-6	nfe	1.0699999999999996e-4	0	2	1.0699999999999996e-4
chr2-195583633-A-G	chr2	195583633	A	G	123528	PASS	0.079673	eas	0.00992499999999998	1	24	0.079673
chr2-195583781-T-A	chr2	195583781	T	A	632194	PASS	0.19207	amr	0.066104	0	84	0.19207
chr2-195583917-G-A	chr2	195583917	G	A	4230588	PASS	0.99346	nfe	0.6527970000000001	10	10	0.99346
chr2-195583956-C-A	chr2	195583956	C	A	55950	PASS	0	none	0	0	6	1e-6
chr2-195583956-C-T	chr2	195583956	C	T	55950	PASS	0.068281	eas	0.00867299999999999	0	6	0.068281
chr2-195657562-A-G	chr2	195657562	A	G	57933	PASS	0.99811	nfe	0.043426	0	0	0.99811
chr2-195670290-C-T	chr2	195670290	C	T	8126	PASS	0	none	0.005987	0	0	0.005987
chr2-195679906-A-C	chr2	195679906	A	C	3108749	PASS	0.3751	sas	0.27947599999999956	35	134	0.3751
chr2-195681093-C-T	chr2	195681093	C	T	3331429	PASS	0.22779	afr	0.143158	22	134	0.22779
chr2-195706837-T-G	chr2	195706837	T	G	188279	PASS	0.031837	nfe	0.018859	3	134	0.031837
chr2-195708563-G-A	chr2	195708563	G	A	108134	PASS	0.026298	nfe	0.01178399999999999	2	134	0.026298
chr2-195708563-G-T	chr2	195708563	G	T	108134	PASS	0	none	9e-6	0	134	9e-6
chr2-195713589-CTTTT-C	chr2	195713589	CTTTT	C	736757	ExcessHet	0	none	9e-6	0	84	9e-6
chr2-195713589-CTTTT-CT	chr2	195713589	CTTTT	CT	736757	ExcessHet	0	none	5.4e-4	0	84	5.4e-4
chr2-195713589-CTTTT-CTT	chr2	195713589	CTTTT	CTT	736757	ExcessHet	0	none	0.01033199999999999	0	84	0.01033199999999999
chr2-195713589-CTTTT-CTTT	chr2	195713589	CTTTT	CTTT	736757	ExcessHet	0	none	0.216929	24	84	0.216929
chr2-195713589-CTTTT-CTTTTT	chr2	195713589	CTTTT	CTTTTT	736757	ExcessHet	0	none	0.109207	14	84	0.109207
chr2-195713589-CTTTT-CTTTTTT	chr2	195713589	CTTTT	CTTTTTT	736757	ExcessHet	0	none	0.00164199999999999	0	84	0.00164199999999999
chr2-195713589-CTTTT-CTTTTTTT	chr2	195713589	CTTTT	CTTTTTTT	736757	ExcessHet	0	none	3.6999999999999985e-5	0	84	3.6999999999999985e-5
chr2-195713589-CTTTT-TTTTT	chr2	195713589	CTTTT	TTTTT	736757	ExcessHet	0	none	3.8200000000000034e-4	0	84	3.8200000000000034e-4
chr2-195716571-T-TATCTAG	chr2	195716571	T	TATCTAG	15276536.97	PASS	0	none	0	0	134	1e-6
chr2-195716571-T-TCTCTAG	chr2	195716571	T	TCTCTAG	15276536.97	PASS	7.644e-5	nfe	5.2999999999999994e-5	0	134	7.644e-5
chr2-195716571-T-TGTCTAC	chr2	195716571	T	TGTCTAC	15276536.97	PASS	0.0033152	afr	7.099999999999998e-5	0	134	0.0033152
chr2-195716571-T-TGTCTAG	chr2	195716571	T	TGTCTAG	15276536.97	PASS	0.73587	nfe	0.6551900000000002	100	134	0.73587
chr2-195716571-T-TGTTTAG	chr2	195716571	T	TGTTTAG	15276536.97	PASS	0	none	0	0	134	1e-6
chr2-195716571-T-TTTCTAG	chr2	195716571	T	TTTCTAG	15276536.97	PASS	9.1453e-4	sas	2.2000000000000003e-5	0	134	9.1453e-4
chr2-195717372-CAA-*	chr2	195717372	CAA	*	49424	PASS	0	none	2.93e-4	0	14	2.93e-4
chr2-195717372-CAA-AAA	chr2	195717372	CAA	AAA	49424	PASS	0	none	0.004887	0	14	0.004887
chr2-195717372-CAA-C	chr2	195717372	CAA	C	49424	PASS	0	none	9e-6	0	14	9e-6
chr2-195717372-CAA-CA	chr2	195717372	CAA	CA	49424	PASS	0	none	0.01501599999999998	2	14	0.01501599999999998
chr2-195717372-CAA-CAAA	chr2	195717372	CAA	CAAA	49424	PASS	0	none	0.006864	0	14	0.006864
chr2-195717372-CAA-CAAAA	chr2	195717372	CAA	CAAAA	49424	PASS	0	none	2.2000000000000003e-5	0	14	2.2000000000000003e-5
chr2-195717463-A-G	chr2	195717463	A	G	978052	PASS	0.95016	nfe	0.433028	0	0	0.95016
chr2-195735302-CTT-C	chr2	195735302	CTT	C	118.97	PASS	0	none	0	1	118	1e-6
chr2-195735425-T-G	chr2	195735425	T	G	20507	PASS	0.020522	afr	0.007637	0	2	0.020522
chr2-195737365-TATCAATCA-*	chr2	195737365	TATCAATCA	*	302146.97	PASS	0	none	0	0	0	1e-6
chr2-195737365-TATCAATCA-T	chr2	195737365	TATCAATCA	T	302146.97	PASS	0	none	3.6999999999999985e-5	0	0	3.6999999999999985e-5
chr2-195737365-TATCAATCA-TATATCAATCAATCA	chr2	195737365	TATCAATCA	TATATCAATCAATCA	302146.97	PASS	0	none	6.999999999999998e-5	0	0	6.999999999999998e-5
chr2-195737365-TATCAATCA-TATCA	chr2	195737365	TATCAATCA	TATCA	302146.97	PASS	0	none	0.003993	0	0	0.003993
chr2-195737365-TATCAATCA-TATCAATCAATCA	chr2	195737365	TATCAATCA	TATCAATCAATCA	302146.97	PASS	0	none	0.09678200000000002	0	0	0.09678200000000002
chr2-195737365-TATCAATCA-TATCAATCAATCAATCA	chr2	195737365	TATCAATCA	TATCAATCAATCAATCA	302146.97	PASS	0	none	1.27e-4	0	0	1.27e-4
chr2-195737365-TATCAATCA-TCAATCAATCA	chr2	195737365	TATCAATCA	TCAATCAATCA	302146.97	PASS	0	none	8.9e-5	0	0	8.9e-5
chr2-195737365-TATCAATCA-TCTCAATCAATCA	chr2	195737365	TATCAATCA	TCTCAATCAATCA	302146.97	PASS	0	none	9e-6	0	0	9e-6
chr2-195737408-GTGAT-G	chr2	195737408	GTGAT	G	498386.97	PASS	0.52985	nfe	0.14566800000000002	0	0	0.52985
chr2-195737408-GTGAT-GTGATTGAT	chr2	195737408	GTGAT	GTGATTGAT	498386.97	PASS	0	none	1.0699999999999996e-4	0	0	1.0699999999999996e-4
chr2-195737603-GTTT-G	chr2	195737603	GTTT	G	1264803.97	PASS	7.8411e-4	nfe	3.150000000000005e-4	0	26	7.8411e-4
chr2-195737603-GTTT-GT	chr2	195737603	GTTT	GT	1264803.97	PASS	0	none	0.2970989999999998	17	26	0.2970989999999998
chr2-195737603-GTTT-GTT	chr2	195737603	GTTT	GTT	1264803.97	PASS	0	none	0.02550300000000001	2	26	0.02550300000000001
chr2-195737603-GTTT-GTTTT	chr2	195737603	GTTT	GTTTT	1264803.97	PASS	0	none	0.058423	2	26	0.058423
chr2-195737603-GTTT-GTTTTT	chr2	195737603	GTTT	GTTTTT	1264803.97	PASS	0	none	0.01195899999999999	0	26	0.01195899999999999
chr2-195737603-GTTT-GTTTTTT	chr2	195737603	GTTT	GTTTTTT	1264803.97	PASS	0	none	0.00132199999999999	0	26	0.00132199999999999
chr2-195737603-GTTT-GTTTTTTT	chr2	195737603	GTTT	GTTTTTTT	1264803.97	PASS	0	none	3.6999999999999985e-5	0	26	3.6999999999999985e-5
chr2-195737603-GTTT-GTTTTTTTT	chr2	195737603	GTTT	GTTTTTTTT	1264803.97	PASS	0	none	9e-6	0	26	9e-6
chr2-195737616-C-*	chr2	195737616	C	*	18011	PASS	0	none	0.00139599999999999	0	42	0.00139599999999999
chr2-195737616-C-A	chr2	195737616	C	A	18011	PASS	1.9607e-4	nfe	2.08e-4	0	42	2.08e-4
chr2-195737616-C-T	chr2	195737616	C	T	18011	PASS	0.0015216	amr	0.006199	0	42	0.006199
chr2-195737620-G-*	chr2	195737620	G	*	17318	VQSRTrancheINDEL99.50to99.90	0	none	2.2000000000000003e-5	0	58	2.2000000000000003e-5
chr2-195737620-G-A	chr2	195737620	G	A	17318	VQSRTrancheINDEL99.50to99.90	0	none	9e-6	0	58	9e-6
chr2-195737620-G-GATTT	chr2	195737620	G	GATTT	17318	VQSRTrancheINDEL99.50to99.90	0	none	0	0	58	1e-6
chr2-195737620-G-T	chr2	195737620	G	T	17318	VQSRTrancheINDEL99.50to99.90	4.5937e-4	amr	0.006331	1	58	0.006331
chr2-195737625-C-*	chr2	195737625	C	*	618	PASS	0	none	6.999999999999998e-5	0	64	6.999999999999998e-5
chr2-195737625-C-A	chr2	195737625	C	A	618	PASS	1.2574e-4	amr	2.720000000000003e-4	0	64	2.720000000000003e-4
chr2-195737625-C-T	chr2	195737625	C	T	618	PASS	0	none	9e-6	0	64	9e-6
chr2-195737648-G-T	chr2	195737648	G	T	183	PASS	5.45e-6	nfe	2.5100000000000014e-4	0	88	2.5100000000000014e-4
chr2-195737724-C-*	chr2	195737724	C	*	5774334	PASS	0	none	6.340000000000003e-4	0	130	6.340000000000003e-4
chr2-195737724-C-A	chr2	195737724	C	A	5774334	PASS	1.5e-6	nfe	2.2000000000000003e-5	0	130	2.2000000000000003e-5
chr2-195737724-C-CTTTA	chr2	195737724	C	CTTTA	5774334	PASS	0.61138	nfe	0.4754199999999994	78	130	0.61138
chr2-195737724-C-CTTTATTTA	chr2	195737724	C	CTTTATTTA	5774334	PASS	0.0019709	afr	3.6999999999999985e-5	0	130	0.0019709
chr2-195737835-CAAAA-AAAAA	chr2	195737835	CAAAA	AAAAA	18515	PASS	0	none	9e-6	0	126	9e-6
chr2-195737835-CAAAA-C	chr2	195737835	CAAAA	C	18515	PASS	3.113e-5	amr	0	0	126	3.113e-5
chr2-195737835-CAAAA-CAAA	chr2	195737835	CAAAA	CAAA	18515	PASS	0	none	0.01154599999999998	0	126	0.01154599999999998
chr2-195737835-CAAAA-CAAAAA	chr2	195737835	CAAAA	CAAAAA	18515	PASS	0	none	0.005286	0	126	0.005286
chr2-195737835-CAAAA-CAAAAAA	chr2	195737835	CAAAA	CAAAAAA	18515	PASS	0	none	0	0	126	1e-6
chr2-195737835-CAAAA-CAAAAAAA	chr2	195737835	CAAAA	CAAAAAAA	18515	PASS	0	none	0	0	126	1e-6
chr2-195737858-A-AAAT	chr2	195737858	A	AAAT	10637534.97	PASS	0.59292	nfe	0.48496599999999945	76	134	0.59292
chr2-195737858-A-AAATAATT	chr2	195737858	A	AAATAATT	10637534.97	PASS	6.559e-5	mid	3.6999999999999985e-5	0	134	6.559e-5
chr2-195737858-A-AAT	chr2	195737858	A	AAT	10637534.97	PASS	0	none	0	0	134	1e-6
chr2-195737879-C-T	chr2	195737879	C	T	305111	PASS	0.021355	nfe	0.016512	4	134	0.021355
chr2-195737890-G-GAAAT	chr2	195737890	G	GAAAT	4247759.97	PASS	0.22557	mid	0.17081000000000002	21	134	0.22557
chr2-195738062-A-T	chr2	195738062	A	T	90259	PASS	0.004089	nfe	0.00174299999999999	1	134	0.004089
chr2-195740615-GTATATATATATATATA-*	chr2	195740615	GTATATATATATATATA	*	117869	PASS	0	none	0	0	0	1e-6
chr2-195740615-GTATATATATATATATA-ATATATATATATATATA	chr2	195740615	GTATATATATATATATA	ATATATATATATATATA	117869	PASS	0	none	5.39e-4	0	0	5.39e-4
chr2-195740615-GTATATATATATATATA-G	chr2	195740615	GTATATATATATATATA	G	117869	PASS	0	none	3.6999999999999985e-5	0	0	3.6999999999999985e-5
chr2-195740615-GTATATATATATATATA-GTA	chr2	195740615	GTATATATATATATATA	GTA	117869	PASS	0	none	2.500000000000001e-4	0	0	2.500000000000001e-4
chr2-195740615-GTATATATATATATATA-GTATA	chr2	195740615	GTATATATATATATATA	GTATA	117869	PASS	0	none	0.0044	0	0	0.0044
chr2-195740615-GTATATATATATATATA-GTATATA	chr2	195740615	GTATATATATATATATA	GTATATA	117869	PASS	0	none	0.01516699999999999	0	0	0.01516699999999999
chr2-195740615-GTATATATATATATATA-GTATATATA	chr2	195740615	GTATATATATATATATA	GTATATATA	117869	PASS	0	none	0.02134300000000001	0	0	0.02134300000000001
chr2-195740615-GTATATATATATATATA-GTATATATATA	chr2	195740615	GTATATATATATATATA	GTATATATATA	117869	PASS	0	none	0.01239399999999998	0	0	0.01239399999999998
chr2-195740615-GTATATATATATATATA-GTATATATATATA	chr2	195740615	GTATATATATATATATA	GTATATATATATA	117869	PASS	0	none	0.00134599999999999	0	0	0.00134599999999999
chr2-195740615-GTATATATATATATATA-GTATATATATATATA	chr2	195740615	GTATATATATATATATA	GTATATATATATATA	117869	PASS	0	none	3.3700000000000044e-4	0	0	3.3700000000000044e-4
chr2-195740616-TATATATA-*	chr2	195740616	TATATATA	*	378	PASS	0	none	0.05686300000000002	0	0	0.05686300000000002
chr2-195740616-TATATATA-CATATATA	chr2	195740616	TATATATA	CATATATA	378	PASS	0	none	0	0	0	1e-6
chr2-195740616-TATATATA-T	chr2	195740616	TATATATA	T	378	PASS	0	none	0	0	0	1e-6
chr2-195740617-ATATATATATATATATATATATATATATACATATACACACACACATATGTATACACATATATACACACAATATGGGGTCTATTT-*	chr2	195740617	ATATATATATATATATATATATATATATACATATACACACACACATATGTATACACATATATACACACAATATGGGGTCTATTT	*	669	PASS	0	none	0.05689000000000002	0	0	0.05689000000000002
chr2-195740617-ATATATATATATATATATATATATATATACATATACACACACACATATGTATACACATATATACACACAATATGGGGTCTATTT-A	chr2	195740617	ATATATATATATATATATATATATATATACATATACACACACACATATGTATACACATATATACACACAATATGGGGTCTATTT	A	669	PASS	0	none	0	0	0	1e-6
chr2-195740617-ATATATATATATATATATATATATATATACATATACACACACACATATGTATACACATATATACACACAATATGGGGTCTATTT-ACACTATATATATATATATATATATATATATACATATACACACACACATATGTATACACATATATACACACAATATGGGGTCTATTT	chr2	195740617	ATATATATATATATATATATATATATATACATATACACACACACATATGTATACACATATATACACACAATATGGGGTCTATTT	ACACTATATATATATATATATATATATATATACATATACACACACACATATGTATACACATATATACACACAATATGGGGTCTATTT	669	PASS	0	none	9e-6	0	0	9e-6
chr2-195740617-ATATATATATATATATATATATATATATACATATACACACACACATATGTATACACATATATACACACAATATGGGGTCTATTT-ATATACACATATATACACACAATATGGGGTCTATTT	chr2	195740617	ATATATATATATATATATATATATATATACATATACACACACACATATGTATACACATATATACACACAATATGGGGTCTATTT	ATATACACATATATACACACAATATGGGGTCTATTT	669	PASS	0	none	9e-6	0	0	9e-6
chr2-195740617-ATATATATATATATATATATATATATATACATATACACACACACATATGTATACACATATATACACACAATATGGGGTCTATTT-GTATATATATATATATATATATATATATACATATACACACACACATATGTATACACATATATACACACAATATGGGGTCTATTT	chr2	195740617	ATATATATATATATATATATATATATATACATATACACACACACATATGTATACACATATATACACACAATATGGGGTCTATTT	GTATATATATATATATATATATATATATACATATACACACACACATATGTATACACATATATACACACAATATGGGGTCTATTT	669	PASS	0	none	6.999999999999998e-5	0	0	6.999999999999998e-5
chr2-195740619-A-*	chr2	195740619	A	*	7986	PASS	0	none	0.05646300000000002	0	0	0.05646300000000002
chr2-195740619-A-G	chr2	195740619	A	G	7986	PASS	0.06814	mid	0.002231	0	0	0.06814
chr2-195740620-T-*	chr2	195740620	T	*	60	PASS	0	none	0.05493900000000001	0	2	0.05493900000000001
chr2-195740620-T-C	chr2	195740620	T	C	60	PASS	0	none	9e-6	0	2	9e-6
chr2-195740621-A-*	chr2	195740621	A	*	6682	PASS	0	none	0.05493300000000002	0	2	0.05493300000000002
chr2-195740621-A-G	chr2	195740621	A	G	6682	PASS	0.016353	afr	0.00168799999999999	0	2	0.016353
chr2-195740622-T-*	chr2	195740622	T	*	69	PASS	0	none	0.04275800000000001	0	4	0.04275800000000001
chr2-195740622-T-C	chr2	195740622	T	C	69	PASS	0	none	3.6999999999999985e-5	0	4	3.6999999999999985e-5
chr2-195740623-A-*	chr2	195740623	A	*	5364	PASS	0	none	0.04269800000000001	0	2	0.04269800000000001
chr2-195740623-A-G	chr2	195740623	A	G	5364	PASS	7.998e-4	nfe	9.849999999999991e-4	0	2	9.849999999999991e-4
chr2-195740624-TATATATATATATATATATATACATATACAC-*	chr2	195740624	TATATATATATATATATATATACATATACAC	*	176	VQSRTrancheINDEL95.00to96.00	0	none	0.02122100000000002	0	10	0.02122100000000002
chr2-195740624-TATATATATATATATATATATACATATACAC-CATATATATATATATATATATACATATACAC	chr2	195740624	TATATATATATATATATATATACATATACAC	CATATATATATATATATATATACATATACAC	176	VQSRTrancheINDEL95.00to96.00	0	none	9e-6	0	10	9e-6
chr2-195740624-TATATATATATATATATATATACATATACAC-T	chr2	195740624	TATATATATATATATATATATACATATACAC	T	176	VQSRTrancheINDEL95.00to96.00	0	none	0	0	10	1e-6
chr2-195740624-TATATATATATATATATATATACATATACAC-TATATACAC	chr2	195740624	TATATATATATATATATATATACATATACAC	TATATACAC	176	VQSRTrancheINDEL95.00to96.00	0	none	9e-6	0	10	9e-6
chr2-195740625-A-*	chr2	195740625	A	*	8454	PASS	0	none	0.02122000000000002	0	12	0.02122000000000002
chr2-195740625-A-G	chr2	195740625	A	G	8454	PASS	0.077318	afr	0.00171299999999999	0	12	0.077318
chr2-195740640-TATATACATATACACAC-*	chr2	195740640	TATATACATATACACAC	*	37958	PASS	0	none	0.01066199999999998	0	12	0.01066199999999998
chr2-195740640-TATATACATATACACAC-AATATACATATACACAC	chr2	195740640	TATATACATATACACAC	AATATACATATACACAC	37958	PASS	0	none	0	0	12	1e-6
chr2-195740640-TATATACATATACACAC-CATATACATATACACAC	chr2	195740640	TATATACATATACACAC	CATATACATATACACAC	37958	PASS	0	none	9.380000000000004e-4	0	12	9.380000000000004e-4
chr2-195740640-TATATACATATACACAC-T	chr2	195740640	TATATACATATACACAC	T	37958	PASS	0.058912	nfe	0.007466	0	12	0.058912
chr2-195740640-TATATACATATACACAC-TAC	chr2	195740640	TATATACATATACACAC	TAC	37958	PASS	0	none	2.720000000000003e-4	0	12	2.720000000000003e-4
chr2-195740640-TATATACATATACACAC-TACAC	chr2	195740640	TATATACATATACACAC	TACAC	37958	PASS	0	none	9e-6	0	12	9e-6
chr2-195740640-TATATACATATACACAC-TATATACACAC	chr2	195740640	TATATACATATACACAC	TATATACACAC	37958	PASS	0	none	7.250000000000005e-4	0	12	7.250000000000005e-4
chr2-195740641-ATATAC-*	chr2	195740641	ATATAC	*	736.97	PASS	0	none	0.02075	0	14	0.02075
chr2-195740641-ATATAC-A	chr2	195740641	ATATAC	A	736.97	PASS	0	none	2.2000000000000003e-5	0	14	2.2000000000000003e-5
chr2-195740641-ATATAC-AATAC	chr2	195740641	ATATAC	AATAC	736.97	PASS	0	none	9e-6	0	14	9e-6
chr2-195740642-TATACATATACACAC-*	chr2	195740642	TATACATATACACAC	*	75434	PASS	0	none	0.02064400000000001	0	14	0.02064400000000001
chr2-195740642-TATACATATACACAC-CATACATATACACAC	chr2	195740642	TATACATATACACAC	CATACATATACACAC	75434	PASS	0	none	6.999999999999998e-5	0	14	6.999999999999998e-5
chr2-195740642-TATACATATACACAC-T	chr2	195740642	TATACATATACACAC	T	75434	PASS	0.13953	nfe	0.01867	1	14	0.13953
chr2-195740642-TATACATATACACAC-TAC	chr2	195740642	TATACATATACACAC	TAC	75434	PASS	0	none	7.950000000000004e-4	0	14	7.950000000000004e-4
chr2-195740642-TATACATATACACAC-TATATACACAC	chr2	195740642	TATACATATACACAC	TATATACACAC	75434	PASS	0	none	8.190000000000003e-4	0	14	8.190000000000003e-4
chr2-195740643-ATACATAT-*	chr2	195740643	ATACATAT	*	404.97	VQSRTrancheINDEL95.00to96.00	0	none	0.041884	1	14	0.041884
chr2-195740643-ATACATAT-A	chr2	195740643	ATACATAT	A	404.97	VQSRTrancheINDEL95.00to96.00	0	none	0	0	14	1e-6
chr2-195740643-ATACATAT-AACATAT	chr2	195740643	ATACATAT	AACATAT	404.97	VQSRTrancheINDEL95.00to96.00	0	none	0	0	14	1e-6
chr2-195740643-ATACATAT-AATAT	chr2	195740643	ATACATAT	AATAT	404.97	VQSRTrancheINDEL95.00to96.00	0	none	0	0	14	1e-6
chr2-195740644-TACATATACACAC-*	chr2	195740644	TACATATACACAC	*	203310	PASS	0	none	0.041538	1	14	0.041538
chr2-195740644-TACATATACACAC-CACATATACACAC	chr2	195740644	TACATATACACAC	CACATATACACAC	203310	PASS	0	none	0.002707	0	14	0.002707
chr2-195740644-TACATATACACAC-T	chr2	195740644	TACATATACACAC	T	203310	PASS	0.23809	nfe	0.02862	3	14	0.23809
chr2-195740644-TACATATACACAC-TAC	chr2	195740644	TACATATACACAC	TAC	203310	PASS	0	none	8.9e-5	0	14	8.9e-5
chr2-195740644-TACATATACACAC-TATATACACAC	chr2	195740644	TACATATACACAC	TATATACACAC	203310	PASS	0	none	0.01559599999999999	1	14	0.01559599999999999
chr2-195740645-AC-*	chr2	195740645	AC	*	310	VQSRTrancheINDEL95.00to96.00	0	none	0.08707100000000002	5	12	0.08707100000000002
chr2-195740645-AC-A	chr2	195740645	AC	A	310	VQSRTrancheINDEL95.00to96.00	8.746e-5	nfe	9e-6	0	12	8.746e-5
chr2-195740645-AC-CC	chr2	195740645	AC	CC	310	VQSRTrancheINDEL95.00to96.00	0	none	3.6999999999999985e-5	0	12	3.6999999999999985e-5
chr2-195740646-CATATACACACACACATATGTAT-*	chr2	195740646	CATATACACACACACATATGTAT	*	74099	PASS	0	none	0.07415600000000001	3	10	0.07415600000000001
chr2-195740646-CATATACACACACACATATGTAT-AATATACACACACACATATGTAT	chr2	195740646	CATATACACACACACATATGTAT	AATATACACACACACATATGTAT	74099	PASS	0	none	2.540000000000002e-4	1	10	2.540000000000002e-4
chr2-195740646-CATATACACACACACATATGTAT-C	chr2	195740646	CATATACACACACACATATGTAT	C	74099	PASS	0	none	9e-6	0	10	9e-6
chr2-195740646-CATATACACACACACATATGTAT-CACACACACACATATGTAT	chr2	195740646	CATATACACACACACATATGTAT	CACACACACACATATGTAT	74099	PASS	0	none	0.002749	0	10	0.002749
chr2-195740646-CATATACACACACACATATGTAT-CAT	chr2	195740646	CATATACACACACACATATGTAT	CAT	74099	PASS	0	none	0	0	10	1e-6
chr2-195740646-CATATACACACACACATATGTAT-CATACACACACACATATGTAT	chr2	195740646	CATATACACACACACATATGTAT	CATACACACACACATATGTAT	74099	PASS	0	none	0.00862499999999998	0	10	0.00862499999999998
chr2-195740646-CATATACACACACACATATGTAT-CATATATACACACACACATATGTAT	chr2	195740646	CATATACACACACACATATGTAT	CATATATACACACACACATATGTAT	74099	PASS	0	none	9e-6	0	10	9e-6
chr2-195740646-CATATACACACACACATATGTAT-CATGTAT	chr2	195740646	CATATACACACACACATATGTAT	CATGTAT	74099	PASS	0	none	9e-6	0	10	9e-6
chr2-195740646-CATATACACACACACATATGTAT-CT	chr2	195740646	CATATACACACACACATATGTAT	CT	74099	PASS	0	none	9e-6	0	10	9e-6
chr2-195740646-CATATACACACACACATATGTAT-TATATACACACACACATATGTAT	chr2	195740646	CATATACACACACACATATGTAT	TATATACACACACACATATGTAT	74099	PASS	0	none	0.007443	0	10	0.007443
chr2-195740647-ATAT-*	chr2	195740647	ATAT	*	238.97	PASS	0	none	0.079074	1	8	0.079074
chr2-195740647-ATAT-A	chr2	195740647	ATAT	A	238.97	PASS	0	none	0	0	8	1e-6
chr2-195740647-ATAT-AAT	chr2	195740647	ATAT	AAT	238.97	PASS	0	none	0	0	8	1e-6
chr2-195740648-TATACACAC-*	chr2	195740648	TATACACAC	*	53954	PASS	0	none	0.07832000000000001	1	6	0.07832000000000001
chr2-195740648-TATACACAC-CATACACAC	chr2	195740648	TATACACAC	CATACACAC	53954	PASS	0	none	2.2999999999999995e-4	0	6	2.2999999999999995e-4
chr2-195740648-TATACACAC-T	chr2	195740648	TATACACAC	T	53954	PASS	0.13872	nfe	0.01028199999999999	0	6	0.13872
chr2-195740648-TATACACAC-TAC	chr2	195740648	TATACACAC	TAC	53954	PASS	0	none	7.099999999999998e-5	0	6	7.099999999999998e-5
chr2-195740649-ATACACACACAC-*	chr2	195740649	ATACACACACAC	*	128.97	PASS	0	none	0.07941100000000001	1	10	0.07941100000000001
chr2-195740649-ATACACACACAC-A	chr2	195740649	ATACACACACAC	A	128.97	PASS	6.159e-5	nfe	0	0	10	6.159e-5
chr2-195740650-TACACACAC-*	chr2	195740650	TACACACAC	*	79209	PASS	0	none	0.06844500000000002	1	8	0.06844500000000002
chr2-195740650-TACACACAC-CACACACAC	chr2	195740650	TACACACAC	CACACACAC	79209	PASS	0	none	0.00943599999999998	0	8	0.00943599999999998
chr2-195740650-TACACACAC-T	chr2	195740650	TACACACAC	T	79209	PASS	0	none	2.2000000000000003e-5	0	8	2.2000000000000003e-5
chr2-195740650-TACACACAC-TAAACACACACAC	chr2	195740650	TACACACAC	TAAACACACACAC	79209	PASS	0	none	9e-6	0	8	9e-6
chr2-195740650-TACACACAC-TAC	chr2	195740650	TACACACAC	TAC	79209	PASS	0	none	0.005322	0	8	0.005322
chr2-195740650-TACACACAC-TACAC	chr2	195740650	TACACACAC	TACAC	79209	PASS	0	none	7.120000000000006e-4	0	8	7.120000000000006e-4
chr2-195740650-TACACACAC-TACACAC	chr2	195740650	TACACACAC	TACACAC	79209	PASS	0	none	3.870000000000003e-4	0	8	3.870000000000003e-4
chr2-195740650-TACACACAC-TACACACACAC	chr2	195740650	TACACACAC	TACACACACAC	79209	PASS	0	none	1.689999999999999e-4	0	8	1.689999999999999e-4
chr2-195740650-TACACACAC-TACACACACACAC	chr2	195740650	TACACACAC	TACACACACACAC	79209	PASS	0	none	2.11e-4	0	8	2.11e-4
chr2-195740650-TACACACAC-TACACACACACACACAC	chr2	195740650	TACACACAC	TACACACACACACACAC	79209	PASS	0	none	9e-6	0	8	9e-6
chr2-195740650-TACACACAC-TATACACACACACAC	chr2	195740650	TACACACAC	TATACACACACACAC	79209	PASS	0	none	0	0	8	1e-6
chr2-195740651-AC-*	chr2	195740651	AC	*	296.97	PASS	0	none	0.083237	1	10	0.083237
chr2-195740651-AC-A	chr2	195740651	AC	A	296.97	PASS	0	none	0	0	10	1e-6
chr2-195740652-CACACACACAT-*	chr2	195740652	CACACACACAT	*	730	PASS	0	none	0.08328100000000001	1	6	0.08328100000000001
chr2-195740652-CACACACACAT-C	chr2	195740652	CACACACACAT	C	730	PASS	0	none	9e-6	0	6	9e-6
chr2-195740652-CACACACACAT-TACACACACAT	chr2	195740652	CACACACACAT	TACACACACAT	730	PASS	0	none	3.1600000000000047e-4	0	6	3.1600000000000047e-4
chr2-195740653-ACACAC-*	chr2	195740653	ACACAC	*	368.97	PASS	0	none	0.08254800000000001	1	10	0.08254800000000001
chr2-195740653-ACACAC-A	chr2	195740653	ACACAC	A	368.97	PASS	0	none	0	0	10	1e-6
chr2-195740653-ACACAC-AACAC	chr2	195740653	ACACAC	AACAC	368.97	PASS	0	none	0	0	10	1e-6
chr2-195740654-C-*	chr2	195740654	C	*	607	PASS	0	none	0.08262800000000001	1	10	0.08262800000000001
chr2-195740654-C-A	chr2	195740654	C	A	607	PASS	0	none	0	0	10	1e-6
chr2-195740654-C-T	chr2	195740654	C	T	607	PASS	0.0021324	nfe	1.88e-4	0	10	0.0021324
chr2-195740655-ACACAC-*	chr2	195740655	ACACAC	*	32.97	VQSRTrancheINDEL95.00to96.00	0	none	0.07511900000000002	1	12	0.07511900000000002
chr2-195740655-ACACAC-A	chr2	195740655	ACACAC	A	32.97	VQSRTrancheINDEL95.00to96.00	0	none	0	0	12	1e-6
chr2-195740656-C-*	chr2	195740656	C	*	3252	PASS	0	none	0.07519100000000002	1	12	0.07519100000000002
chr2-195740656-C-A	chr2	195740656	C	A	3252	PASS	0	none	9e-6	0	12	9e-6
chr2-195740656-C-T	chr2	195740656	C	T	3252	PASS	0.0071438	nfe	8.450000000000003e-4	0	12	0.0071438
chr2-195740723-TATAAA-T	chr2	195740723	TATAAA	T	565470.97	VQSRTrancheINDEL96.00to97.00	0.13005	afr	0.076881	12	108	0.13005
chr2-195740727-AAAT-*	chr2	195740727	AAAT	*	128.97	VQSRTrancheINDEL97.00to99.00	0	none	0.076893	12	114	0.076893
chr2-195740727-AAAT-A	chr2	195740727	AAAT	A	128.97	VQSRTrancheINDEL97.00to99.00	0	none	0	0	114	1e-6
chr2-195754381-T-C	chr2	195754381	T	C	139464	PASS	0.0084115	nfe	0.005108	2	134	0.0084115
chr2-195754567-CTTTTT-C	chr2	195754567	CTTTTT	C	13784	VQSRTrancheINDEL95.00to96.00	0.0028697	afr	2.2000000000000003e-5	0	130	0.0028697
chr2-195754567-CTTTTT-CTTTT	chr2	195754567	CTTTTT	CTTTT	13784	VQSRTrancheINDEL95.00to96.00	0	none	0.007586	0	130	0.007586
chr2-195754567-CTTTTT-CTTTTTT	chr2	195754567	CTTTTT	CTTTTTT	13784	VQSRTrancheINDEL95.00to96.00	0	none	0.003829	1	130	0.003829
chr2-195754567-CTTTTT-TTTTTT	chr2	195754567	CTTTTT	TTTTTT	13784	VQSRTrancheINDEL95.00to96.00	0	none	0	0	130	1e-6
chr2-195754606-GCTCAGGTGATC-G	chr2	195754606	GCTCAGGTGATC	G	140593.97	PASS	0.011638	sas	0.00820999999999999	1	134	0.011638
chr2-195754611-G-*	chr2	195754611	G	*	675	PASS	0	none	0.00820999999999999	1	134	0.00820999999999999
chr2-195754611-G-A	chr2	195754611	G	A	675	PASS	0	none	0	0	134	1e-6
chr2-195754611-G-T	chr2	195754611	G	T	675	PASS	0	none	0	0	134	1e-6
chr2-195754612-G-*	chr2	195754612	G	*	483	PASS	0	none	0.00820999999999999	1	134	0.00820999999999999
chr2-195754612-G-A	chr2	195754612	G	A	483	PASS	9.55e-6	eas	2.2000000000000003e-5	0	134	2.2000000000000003e-5
chr2-195754616-T-*	chr2	195754616	T	*	8914209	PASS	0	none	0.00820999999999999	1	134	0.00820999999999999
chr2-195754616-T-G	chr2	195754616	T	G	8914209	PASS	0.87239	sas	0.7901300000000002	111	134	0.87239
chr2-195756041-C-T	chr2	195756041	C	T	500569	PASS	0.1255	afr	0.04593200000000002	4	134	0.1255
chr2-195756416-GAAA-*	chr2	195756416	GAAA	*	215275	ExcessHet	0	none	7.099999999999998e-5	0	84	7.099999999999998e-5
chr2-195756416-GAAA-AAAA	chr2	195756416	GAAA	AAAA	215275	ExcessHet	0	none	0.00117899999999999	0	84	0.00117899999999999
chr2-195756416-GAAA-G	chr2	195756416	GAAA	G	215275	ExcessHet	0	none	9e-6	0	84	9e-6
chr2-195756416-GAAA-GA	chr2	195756416	GAAA	GA	215275	ExcessHet	0	none	0.001963	0	84	0.001963
chr2-195756416-GAAA-GAA	chr2	195756416	GAAA	GAA	215275	ExcessHet	0	none	0.054083	13	84	0.054083
chr2-195756416-GAAA-GAAAA	chr2	195756416	GAAA	GAAAA	215275	ExcessHet	0	none	0.08221200000000001	16	84	0.08221200000000001
chr2-195756416-GAAA-GAAAAA	chr2	195756416	GAAA	GAAAAA	215275	ExcessHet	0	none	0.00101099999999999	1	84	0.00101099999999999
chr2-195756416-GAAA-GAAAAAA	chr2	195756416	GAAA	GAAAAAA	215275	ExcessHet	0	none	0	0	84	1e-6
chr2-195771634-GT-G	chr2	195771634	GT	G	273787	PASS	1.1808e-4	nfe	5.640000000000005e-4	0	134	5.640000000000005e-4
chr2-195771634-GT-GTT	chr2	195771634	GT	GTT	273787	PASS	0	none	2.7300000000000035e-4	0	134	2.7300000000000035e-4
chr2-195771634-GT-GTTTT	chr2	195771634	GT	GTTTT	273787	PASS	0	none	0	0	134	1e-6
chr2-195771634-GT-TT	chr2	195771634	GT	TT	273787	PASS	0	none	0.01440699999999999	2	134	0.01440699999999999
chr2-195771938-C-G	chr2	195771938	C	G	18037781	PASS	0.76074	afr	0.7003520000000005	101	134	0.76074
chr2-195777668-T-A	chr2	195777668	T	A	651233	PASS	0.11778	afr	0.04670600000000001	4	134	0.11778
chr2-195777779-T-C	chr2	195777779	T	C	391725	PASS	0.034869	nfe	0.02176500000000001	5	134	0.034869
chr2-195787231-C-A	chr2	195787231	C	A	110239	PASS	0.012326	nfe	0.00898999999999999	2	134	0.012326
chr2-195787233-A-G	chr2	195787233	A	G	43693	PASS	0.0051047	nfe	0.003094	1	134	0.0051047
chr2-195794310-G-A	chr2	195794310	G	A	2359649	PASS	0.19313	eas	0.07388	11	134	0.19313
chr2-195794317-C-G	chr2	195794317	C	G	451197	PASS	0.024847	nfe	0.013016	3	134	0.024847
chr2-195799273-T-A	chr2	195799273	T	A	6732366	PASS	0	none	0	0	134	1e-6
chr2-195799273-T-C	chr2	195799273	T	C	6732366	PASS	0.66079	nfe	0.5559610000000001	89	134	0.66079
chr2-195806670-G-A	chr2	195806670	G	A	14324	PASS	0.0029244	nfe	0.00110799999999999	1	134	0.0029244
chr2-195808809-A-G	chr2	195808809	A	G	46806450	PASS	0.99826	nfe	0.9786430000000006	134	134	0.99826
chr2-195809838-T-C	chr2	195809838	T	C	1392	PASS	2.4163e-4	nfe	9e-6	1	134	2.4163e-4
chr2-195816560-A-T	chr2	195816560	A	T	8638246	PASS	0.5703	nfe	0.4595949999999993	73	134	0.5703
chr2-195816822-G-A	chr2	195816822	G	A	207136	PASS	0.0082675	nfe	0.004697	2	134	0.0082675
chr2-195816975-C-T	chr2	195816975	C	T	514050	PASS	0.29269	eas	0.02650600000000002	1	134	0.29269
chr2-195817906-C-A	chr2	195817906	C	A	8324936	PASS	0.75201	afr	0.6721380000000006	98	134	0.75201
chr2-195817906-C-T	chr2	195817906	C	T	8324936	PASS	0	none	0	0	134	1e-6
chr2-195817915-T-C	chr2	195817915	T	C	388	PASS	3.097e-5	nfe	0	1	134	3.097e-5
chr2-195817951-G-C	chr2	195817951	G	C	567193	PASS	0.09394	mid	0.07262100000000002	17	134	0.09394
chr2-195824157-G-A	chr2	195824157	G	A	172043	PASS	0.2374	eas	0.01788200000000002	1	132	0.2374
chr2-195824158-T-C	chr2	195824158	T	C	270706	PASS	0.10785	afr	0.02788500000000001	3	134	0.10785
chr2-195824571-C-T	chr2	195824571	C	T	324847	PASS	0.16938	afr	0.033251	3	134	0.16938
chr2-195834283-T-C	chr2	195834283	T	C	727	PASS	5.2111e-4	amr	0	1	134	5.2111e-4
chr2-195844851-A-G	chr2	195844851	A	G	3373	PASS	4.9504e-4	nfe	2.09e-4	1	134	4.9504e-4
chr2-195844959-G-A	chr2	195844959	G	A	1376062	PASS	0.13488	afr	0.095605	17	134	0.13488
chr2-195853370-G-A	chr2	195853370	G	A	102868	PASS	0.011084	nfe	0.004416	2	134	0.011084
chr2-195855674-G-A	chr2	195855674	G	A	45729	PASS	0.0083454	nfe	0.005802	2	134	0.0083454
chr2-195855742-C-T	chr2	195855742	C	T	433273	PASS	0.042342	mid	0.033384	9	134	0.042342
chr2-195855981-T-C	chr2	195855981	T	C	2135677	PASS	0.27529	afr	0.106669	17	134	0.27529
chr2-195857817-C-G	chr2	195857817	C	G	2118685	PASS	0.21094	mid	0.15042500000000003	20	134	0.21094
chr2-195861987-C-T	chr2	195861987	C	T	2231	PASS	5.6316e-4	afr	2.2000000000000003e-5	1	134	5.6316e-4
chr2-195864089-C-A	chr2	195864089	C	A	3638	PASS	8.9261e-4	eas	3.6999999999999985e-5	1	134	8.9261e-4
chr2-195864162-A-G	chr2	195864162	A	G	141916	PASS	0.009587	sas	0.003271	1	134	0.009587
chr2-195864263-A-G	chr2	195864263	A	G	11634	PASS	4.358e-5	amr	5.2999999999999994e-5	1	134	5.2999999999999994e-5
chr2-195872547-G-A	chr2	195872547	G	A	108091	PASS	0.017766	nfe	0.01081599999999998	1	134	0.017766
chr2-195873504-T-C	chr2	195873504	T	C	3062	PASS	5.3194e-4	nfe	2.09e-4	1	132	5.3194e-4
chr2-195873539-TAAA-T	chr2	195873539	TAAA	T	131350.97	ExcessHet	0	none	0	0	120	1e-6
chr2-195873539-TAAA-TA	chr2	195873539	TAAA	TA	131350.97	ExcessHet	0	none	2.2000000000000003e-5	0	120	2.2000000000000003e-5
chr2-195873539-TAAA-TAA	chr2	195873539	TAAA	TAA	131350.97	ExcessHet	0	none	0.01603200000000002	2	120	0.01603200000000002
chr2-195873539-TAAA-TAAAA	chr2	195873539	TAAA	TAAAA	131350.97	ExcessHet	0	none	0.05445700000000002	7	120	0.05445700000000002
chr2-195873539-TAAA-TAAAAA	chr2	195873539	TAAA	TAAAAA	131350.97	ExcessHet	0	none	6.570000000000002e-4	0	120	6.570000000000002e-4
chr2-195873539-TAAA-TAAAAAA	chr2	195873539	TAAA	TAAAAAA	131350.97	ExcessHet	0	none	0	0	120	1e-6
chr2-195873540-A-*	chr2	195873540	A	*	38440	PASS	0	none	0.01600700000000001	2	124	0.01600700000000001
chr2-195873540-A-T	chr2	195873540	A	T	38440	PASS	0.059324	eas	0.005183	0	124	0.059324
chr2-195873641-T-*	chr2	195873641	T	*	432001	PASS	0	none	1.27e-4	0	134	1.27e-4
chr2-195873641-T-C	chr2	195873641	T	C	432001	PASS	0.059129	mid	0.03796100000000001	4	134	0.059129
chr2-195875800-T-C	chr2	195875800	T	C	347949	PASS	0.0257	nfe	0.01614300000000001	2	134	0.0257
chr2-195875874-A-G	chr2	195875874	A	G	6391	PASS	5.2489e-4	nfe	1.27e-4	1	134	5.2489e-4
chr2-195876704-A-G	chr2	195876704	A	G	369029	PASS	0.24712	eas	0.018647	1	134	0.24712
chr2-195881643-CAA-AAA	chr2	195881643	CAA	AAA	131237	PASS	0	none	9e-6	0	130	9e-6
chr2-195881643-CAA-C	chr2	195881643	CAA	C	131237	PASS	0	none	9e-6	0	130	9e-6
chr2-195881643-CAA-CA	chr2	195881643	CAA	CA	131237	PASS	0	none	0.01498399999999998	0	130	0.01498399999999998
chr2-195881643-CAA-CAAA	chr2	195881643	CAA	CAAA	131237	PASS	0	none	0.02274100000000001	3	130	0.02274100000000001
chr2-195881643-CAA-CAAAA	chr2	195881643	CAA	CAAAA	131237	PASS	0	none	0	0	130	1e-6
chr2-195881657-T-*	chr2	195881657	T	*	2915227.97	PASS	0	none	0	0	134	1e-6
chr2-195881657-T-TA	chr2	195881657	T	TA	2915227.97	PASS	0.59853	afr	0.216199	25	134	0.59853
chr2-195881787-G-C	chr2	195881787	G	C	679	PASS	0	none	0	1	134	1e-6
chr2-195884557-G-A	chr2	195884557	G	A	245217	PASS	0.01526	mid	0.00888599999999999	5	134	0.01526
chr2-195884780-G-A	chr2	195884780	G	A	4024284	PASS	0.17717	afr	0.13826	21	134	0.17717
chr2-195884788-T-C	chr2	195884788	T	C	812413	PASS	0.14342	afr	0.03256000000000001	3	134	0.14342
chr2-195884820-C-A	chr2	195884820	C	A	4642126	PASS	0.61168	afr	0.20390400000000003	24	134	0.61168
chr2-195884916-C-T	chr2	195884916	C	T	35687	PASS	0.0049522	mid	0.002942	1	134	0.0049522
chr2-195886116-G-A	chr2	195886116	G	A	442925	PASS	0.04997	mid	0.03452800000000001	2	134	0.04997
chr2-195886182-G-A	chr2	195886182	G	A	898	PASS	4.3744e-4	eas	0	1	134	4.3744e-4
chr2-195888113-TTCTAA-T	chr2	195888113	TTCTAA	T	40471.97	PASS	0.0054819	nfe	0.002867	1	134	0.0054819
chr2-195888114-T-*	chr2	195888114	T	*	232	PASS	0	none	0.002867	1	134	0.002867
chr2-195888114-T-G	chr2	195888114	T	G	232	PASS	0	none	0	0	134	1e-6
chr2-195888118-A-*	chr2	195888118	A	*	453	PASS	0	none	0.002867	1	134	0.002867
chr2-195888118-A-C	chr2	195888118	A	C	453	PASS	2.2e-6	nfe	9e-6	0	134	9e-6
chr2-195888285-C-T	chr2	195888285	C	T	8656	PASS	0.0011934	nfe	3.3800000000000046e-4	1	134	0.0011934
chr2-195888534-C-CG	chr2	195888534	C	CG	29144	PASS	0	none	8.9e-5	0	134	8.9e-5
chr2-195888534-C-T	chr2	195888534	C	T	29144	PASS	0.021221	sas	0.00159499999999999	1	134	0.021221
chr2-195891811-GAAA-*	chr2	195891811	GAAA	*	10400969	ExcessHet	0	none	7.030000000000005e-4	0	120	7.030000000000005e-4
chr2-195891811-GAAA-AAAA	chr2	195891811	GAAA	AAAA	10400969	ExcessHet	0	none	4.500000000000005e-4	0	120	4.500000000000005e-4
chr2-195891811-GAAA-G	chr2	195891811	GAAA	G	10400969	ExcessHet	1.838e-5	nfe	1.47e-4	0	120	1.47e-4
chr2-195891811-GAAA-GA	chr2	195891811	GAAA	GA	10400969	ExcessHet	0	none	0.102896	17	120	0.102896
chr2-195891811-GAAA-GAA	chr2	195891811	GAAA	GAA	10400969	ExcessHet	0	none	0.7527100000000004	98	120	0.7527100000000004
chr2-195891811-GAAA-GAAAA	chr2	195891811	GAAA	GAAAA	10400969	ExcessHet	0	none	0.00166899999999999	0	120	0.00166899999999999
chr2-195891811-GAAA-GAAAAA	chr2	195891811	GAAA	GAAAAA	10400969	ExcessHet	0	none	9e-6	0	120	9e-6
chr2-195891813-A-*	chr2	195891813	A	*	3310	PASS	0	none	0.167476	21	100	0.167476
chr2-195891813-A-G	chr2	195891813	A	G	3310	PASS	6.8149e-4	amr	1.0799999999999996e-4	0	100	6.8149e-4
chr2-195892912-GAAAAAA-G	chr2	195892912	GAAAAAA	G	6789.97	VQSRTrancheINDEL95.00to96.00	0	none	9e-6	0	0	9e-6
chr2-195892912-GAAAAAA-GA	chr2	195892912	GAAAAAA	GA	6789.97	VQSRTrancheINDEL95.00to96.00	0	none	9e-6	0	0	9e-6
chr2-195892912-GAAAAAA-GAA	chr2	195892912	GAAAAAA	GAA	6789.97	VQSRTrancheINDEL95.00to96.00	0	none	0	0	0	1e-6
chr2-195892912-GAAAAAA-GAAA	chr2	195892912	GAAAAAA	GAAA	6789.97	VQSRTrancheINDEL95.00to96.00	0	none	1.6699999999999994e-4	0	0	1.6699999999999994e-4
chr2-195892912-GAAAAAA-GAAAA	chr2	195892912	GAAAAAA	GAAAA	6789.97	VQSRTrancheINDEL95.00to96.00	0	none	8.66e-4	0	0	8.66e-4
chr2-195892912-GAAAAAA-GAAAAA	chr2	195892912	GAAAAAA	GAAAAA	6789.97	VQSRTrancheINDEL95.00to96.00	0	none	0.002831	0	0	0.002831
chr2-195892912-GAAAAAA-GAAAAAAA	chr2	195892912	GAAAAAA	GAAAAAAA	6789.97	VQSRTrancheINDEL95.00to96.00	0	none	0.00124899999999999	0	0	0.00124899999999999
chr2-195894755-T-A	chr2	195894755	T	A	335	PASS	4.4051e-4	amr	2.2000000000000003e-5	1	130	4.4051e-4
chr2-195895013-C-G	chr2	195895013	C	G	3429	PASS	2.7657e-4	nfe	3.6999999999999985e-5	1	134	2.7657e-4
chr2-195895013-C-T	chr2	195895013	C	T	3429	PASS	1.78e-5	amr	9e-6	0	134	1.78e-5
chr2-195895104-C-T	chr2	195895104	C	T	5973	PASS	9.3022e-4	amr	1.0799999999999996e-4	1	134	9.3022e-4
chr2-195895371-CGT-C	chr2	195895371	CGT	C	25970	PASS	0.0062763	sas	0.002615	1	132	0.0062763
chr2-195895371-CGT-TGT	chr2	195895371	CGT	TGT	25970	PASS	0	none	0	0	132	1e-6
chr2-195895372-G-*	chr2	195895372	G	*	547958	PASS	0	none	0.002615	1	132	0.002615
chr2-195895372-G-A	chr2	195895372	G	A	547958	PASS	0.12847	afr	0.07569800000000002	16	132	0.12847
chr2-195897551-C-A	chr2	195897551	C	A	110031	PASS	0	none	0	0	134	1e-6
chr2-195897551-C-T	chr2	195897551	C	T	110031	PASS	0.2276	eas	0.01543299999999999	1	134	0.2276
chr2-195897686-TG-T	chr2	195897686	TG	T	2434.97	PASS	3.752e-5	nfe	3.6999999999999985e-5	1	134	3.752e-5
chr2-195897744-C-A	chr2	195897744	C	A	350	PASS	6.2806e-4	nfe	3.820000000000003e-4	0	128	6.2806e-4
chr2-195897767-TAAAAAA-*	chr2	195897767	TAAAAAA	*	1999885	ExcessHet	0	none	5.180000000000002e-4	0	130	5.180000000000002e-4
chr2-195897767-TAAAAAA-AAAAAAA	chr2	195897767	TAAAAAA	AAAAAAA	1999885	ExcessHet	0	none	0.002339	0	130	0.002339
chr2-195897767-TAAAAAA-T	chr2	195897767	TAAAAAA	T	1999885	ExcessHet	1.89e-6	nfe	0	0	130	1.89e-6
chr2-195897767-TAAAAAA-TA	chr2	195897767	TAAAAAA	TA	1999885	ExcessHet	0	none	1.0799999999999996e-4	0	130	1.0799999999999996e-4
chr2-195897767-TAAAAAA-TAA	chr2	195897767	TAAAAAA	TAA	1999885	ExcessHet	0	none	0.00117999999999999	0	130	0.00117999999999999
chr2-195897767-TAAAAAA-TAAA	chr2	195897767	TAAAAAA	TAAA	1999885	ExcessHet	0	none	0.007378	0	130	0.007378
chr2-195897767-TAAAAAA-TAAAA	chr2	195897767	TAAAAAA	TAAAA	1999885	ExcessHet	0	none	0.05570100000000001	6	130	0.05570100000000001
chr2-195897767-TAAAAAA-TAAAAA	chr2	195897767	TAAAAAA	TAAAAA	1999885	ExcessHet	0	none	0.27863599999999955	47	130	0.27863599999999955
chr2-195897767-TAAAAAA-TAAAAAAA	chr2	195897767	TAAAAAA	TAAAAAAA	1999885	ExcessHet	0	none	0.13525900000000002	14	130	0.13525900000000002
chr2-195897767-TAAAAAA-TAAAAAAAA	chr2	195897767	TAAAAAA	TAAAAAAAA	1999885	ExcessHet	0	none	0.02118100000000001	0	130	0.02118100000000001
chr2-195897767-TAAAAAA-TAAAAAAAAA	chr2	195897767	TAAAAAA	TAAAAAAAAA	1999885	ExcessHet	0	none	0.002816	0	130	0.002816
chr2-195897767-TAAAAAA-TAAAAAAAAAA	chr2	195897767	TAAAAAA	TAAAAAAAAAA	1999885	ExcessHet	0	none	6.570000000000002e-4	0	130	6.570000000000002e-4
chr2-195897767-TAAAAAA-TAAAAAAAAAAA	chr2	195897767	TAAAAAA	TAAAAAAAAAAA	1999885	ExcessHet	0	none	8.9e-5	0	130	8.9e-5
chr2-195897767-TAAAAAA-TAAAAAAAAAAAA	chr2	195897767	TAAAAAA	TAAAAAAAAAAAA	1999885	ExcessHet	0	none	2.2000000000000003e-5	0	130	2.2000000000000003e-5
chr2-195897767-TAAAAAA-TAAAAAAAAAAAAA	chr2	195897767	TAAAAAA	TAAAAAAAAAAAAA	1999885	ExcessHet	0	none	7.099999999999998e-5	0	130	7.099999999999998e-5
chr2-195897767-TAAAAAA-TAAAAAAAAAAAAAA	chr2	195897767	TAAAAAA	TAAAAAAAAAAAAAA	1999885	ExcessHet	0	none	0	0	130	1e-6
chr2-195900570-G-A	chr2	195900570	G	A	667427	PASS	0.11213	afr	0.0478	4	134	0.11213
chr2-195900744-G-A	chr2	195900744	G	A	10244	PASS	0.003677	nfe	0.00154599999999999	1	120	0.003677
chr2-195900748-C-T	chr2	195900748	C	T	1062119	PASS	0.58563	afr	0.192104	24	120	0.58563
chr2-195900944-G-A	chr2	195900944	G	A	3044	PASS	0.0022208	nfe	0.00134599999999999	0	0	0.0022208
chr2-195906550-T-A	chr2	195906550	T	A	80	PASS	8.936e-5	eas	8.9e-5	0	14	8.936e-5
chr2-195906553-T-A	chr2	195906553	T	A	63	PASS	7.76e-6	nfe	3.6999999999999985e-5	0	38	3.6999999999999985e-5
chr2-195906685-G-A	chr2	195906685	G	A	14117	PASS	5.9982e-4	nfe	4.950000000000003e-4	1	134	5.9982e-4
chr2-195907056-G-A	chr2	195907056	G	A	2964638	PASS	0.53808	afr	0.199617	25	134	0.53808
chr2-195910234-TGATTTTTTTTCCATTCACATGC-T	chr2	195910234	TGATTTTTTTTCCATTCACATGC	T	334303.97	PASS	0.2494	eas	0.018436	1	134	0.2494
chr2-195910236-AT-*	chr2	195910236	AT	*	1197.97	PASS	0	none	0.018436	1	134	0.018436
chr2-195910236-AT-A	chr2	195910236	AT	A	1197.97	PASS	0.0023524	afr	7.099999999999998e-5	0	134	0.0023524
chr2-195910236-AT-ATT	chr2	195910236	AT	ATT	1197.97	PASS	0	none	1.47e-4	0	134	1.47e-4
chr2-195910244-TC-*	chr2	195910244	TC	*	108.97	PASS	0	none	0.018436	1	134	0.018436
chr2-195910244-TC-T	chr2	195910244	TC	T	108.97	PASS	0	none	0	0	134	1e-6
chr2-195926552-T-G	chr2	195926552	T	G	9366852	PASS	0.64958	nfe	0.543675	87	134	0.64958
chr2-195934573-A-G	chr2	195934573	A	G	1280176	PASS	0	none	0	0	134	1e-6
chr2-195934573-A-T	chr2	195934573	A	T	1280176	PASS	0.11971	afr	0.05047000000000001	4	134	0.11971
chr2-195934670-A-G	chr2	195934670	A	G	702193	PASS	0.24385	eas	0.018806	1	134	0.24385
chr2-195936485-T-C	chr2	195936485	T	C	998374	PASS	0.20825	mid	0.12994800000000004	21	134	0.20825
chr2-195957141-A-T	chr2	195957141	A	T	13526	PASS	0.0042774	nfe	0.00157099999999999	2	134	0.0042774
chr2-195957280-A-G	chr2	195957280	A	G	1431741	PASS	0.17115	mid	0.110833	12	134	0.17115
chr2-195957537-GTTGTATATAATGTTATACAATTGTTATACATTATATACAATCTTGTATATAATGTTATACAATTGTTATACATTATATACAATC-CTTGTATATAATGTTATACAATTGTTATACATTATATACAATCTTGTATATAATGTTATACAATTGTTATACATTATATACAATC	chr2	195957537	GTTGTATATAATGTTATACAATTGTTATACATTATATACAATCTTGTATATAATGTTATACAATTGTTATACATTATATACAATC	CTTGTATATAATGTTATACAATTGTTATACATTATATACAATCTTGTATATAATGTTATACAATTGTTATACATTATATACAATC	51683	VQSRTrancheINDEL99.00to99.50	0	none	0	0	132	1e-6
chr2-195957537-GTTGTATATAATGTTATACAATTGTTATACATTATATACAATCTTGTATATAATGTTATACAATTGTTATACATTATATACAATC-G	chr2	195957537	GTTGTATATAATGTTATACAATTGTTATACATTATATACAATCTTGTATATAATGTTATACAATTGTTATACATTATATACAATC	G	51683	VQSRTrancheINDEL99.00to99.50	3.6934e-4	afr	2.09e-4	0	132	3.6934e-4
chr2-195957537-GTTGTATATAATGTTATACAATTGTTATACATTATATACAATCTTGTATATAATGTTATACAATTGTTATACATTATATACAATC-GTTGTATATAATGTTATACAATTGTTATACATTATATACAATC	chr2	195957537	GTTGTATATAATGTTATACAATTGTTATACATTATATACAATCTTGTATATAATGTTATACAATTGTTATACATTATATACAATC	GTTGTATATAATGTTATACAATTGTTATACATTATATACAATC	51683	VQSRTrancheINDEL99.00to99.50	0	none	0.007042	5	132	0.007042
chr2-195957540-GTATATAATGTTATA-*	chr2	195957540	GTATATAATGTTATA	*	6007	VQSRTrancheINDEL95.00to96.00	0	none	0.007327	5	132	0.007327
chr2-195957540-GTATATAATGTTATA-CTATATAATGTTATA	chr2	195957540	GTATATAATGTTATA	CTATATAATGTTATA	6007	VQSRTrancheINDEL95.00to96.00	0	none	0	0	132	1e-6
chr2-195957540-GTATATAATGTTATA-G	chr2	195957540	GTATATAATGTTATA	G	6007	VQSRTrancheINDEL95.00to96.00	4.724e-5	afr	2.7300000000000035e-4	0	132	2.7300000000000035e-4
chr2-195957540-GTATATAATGTTATA-TTATATAATGTTATA	chr2	195957540	GTATATAATGTTATA	TTATATAATGTTATA	6007	VQSRTrancheINDEL95.00to96.00	0	none	0	0	132	1e-6
chr2-195957541-T-*	chr2	195957541	T	*	182	PASS	0	none	0.007664	5	132	0.007664
chr2-195957541-T-C	chr2	195957541	T	C	182	PASS	0	none	0	0	132	1e-6
chr2-195957548-TG-*	chr2	195957548	TG	*	6934.97	PASS	0	none	0.007664	5	132	0.007664
chr2-195957548-TG-T	chr2	195957548	TG	T	6934.97	PASS	0.0015519	afr	3.820000000000003e-4	0	132	0.0015519
chr2-195957549-GT-*	chr2	195957549	GT	*	1363	PASS	0	none	0.00807899999999999	5	132	0.00807899999999999
chr2-195957549-GT-G	chr2	195957549	GT	G	1363	PASS	0	none	0	0	132	1e-6
chr2-195957549-GT-TT	chr2	195957549	GT	TT	1363	PASS	0	none	5.2999999999999994e-5	0	132	5.2999999999999994e-5
chr2-195957550-TTATACAATTGTTATACATTATATACAATCTTGTATATAATG-*	chr2	195957550	TTATACAATTGTTATACATTATATACAATCTTGTATATAATG	*	6888.97	PASS	0	none	0.00769	5	132	0.00769
chr2-195957550-TTATACAATTGTTATACATTATATACAATCTTGTATATAATG-T	chr2	195957550	TTATACAATTGTTATACATTATATACAATCTTGTATATAATG	T	6888.97	PASS	0.0016161	afr	3.820000000000003e-4	0	132	0.0016161
chr2-195957555-CAATTGTTATACATTATATACAATCTTGT-*	chr2	195957555	CAATTGTTATACATTATATACAATCTTGT	*	6024	VQSRTrancheINDEL95.00to96.00	0	none	0.007794	5	132	0.007794
chr2-195957555-CAATTGTTATACATTATATACAATCTTGT-C	chr2	195957555	CAATTGTTATACATTATATACAATCTTGT	C	6024	VQSRTrancheINDEL95.00to96.00	6.979e-5	afr	2.7300000000000035e-4	0	132	2.7300000000000035e-4
chr2-195957555-CAATTGTTATACATTATATACAATCTTGT-TAATTGTTATACATTATATACAATCTTGT	chr2	195957555	CAATTGTTATACATTATATACAATCTTGT	TAATTGTTATACATTATATACAATCTTGT	6024	VQSRTrancheINDEL95.00to96.00	0	none	0	0	132	1e-6
chr2-195957558-T-*	chr2	195957558	T	*	702	PASS	0	none	0.00810499999999999	5	132	0.00810499999999999
chr2-195957558-T-C	chr2	195957558	T	C	702	PASS	8.983e-5	nfe	3.6999999999999985e-5	0	132	8.983e-5
chr2-195957566-CA-*	chr2	195957566	CA	*	1134.97	VQSRTrancheINDEL97.00to99.00	0	none	0.00810499999999999	5	132	0.00810499999999999
chr2-195957566-CA-C	chr2	195957566	CA	C	1134.97	VQSRTrancheINDEL97.00to99.00	1.5255e-4	afr	2.2000000000000003e-5	0	132	1.5255e-4
chr2-195957567-A-*	chr2	195957567	A	*	220	PASS	0	none	0.00818199999999999	5	128	0.00818199999999999
chr2-195957567-A-T	chr2	195957567	A	T	220	PASS	0	none	9e-6	0	128	9e-6
chr2-195957568-TTATATACAATCTTGTATATAATGTTATACAATTGTTATACA-*	chr2	195957568	TTATATACAATCTTGTATATAATGTTATACAATTGTTATACA	*	1111.97	VQSRTrancheINDEL99.50to99.90	0	none	0.00810399999999999	5	128	0.00810399999999999
chr2-195957568-TTATATACAATCTTGTATATAATGTTATACAATTGTTATACA-T	chr2	195957568	TTATATACAATCTTGTATATAATGTTATACAATTGTTATACA	T	1111.97	VQSRTrancheINDEL99.50to99.90	1.8718e-4	afr	2.2000000000000003e-5	0	128	1.8718e-4
chr2-195957578-T-*	chr2	195957578	T	*	105	PASS	0	none	0.00818299999999999	5	132	0.00818299999999999
chr2-195957578-T-G	chr2	195957578	T	G	105	PASS	0	none	0	0	132	1e-6
chr2-195960191-G-C	chr2	195960191	G	C	441719	PASS	0.13177	afr	0.028602	3	134	0.13177
chr2-195960303-T-C	chr2	195960303	T	C	37163	PASS	0.0010819	sas	8.930000000000006e-4	1	134	0.0010819
chr2-195960514-C-A	chr2	195960514	C	A	1236274	PASS	0.038975	nfe	0.02634700000000002	2	134	0.038975
chr2-195960532-G-C	chr2	195960532	G	C	1971424	PASS	0.06092	mid	0.038148	2	134	0.06092
chr2-195960678-T-C	chr2	195960678	T	C	7724793	PASS	0.27676	afr	0.153682	21	134	0.27676
chr2-195960874-G-A	chr2	195960874	G	A	13195	PASS	8.278e-4	nfe	2.09e-4	1	134	8.278e-4
chr2-195960954-A-G	chr2	195960954	A	G	381118	PASS	0.24375	eas	0.018542	1	134	0.24375
chr2-195972172-A-G	chr2	195972172	A	G	1608	PASS	1.1246e-4	nfe	9e-6	1	134	1.1246e-4
chr2-195972221-T-C	chr2	195972221	T	C	1919855	PASS	0.26542	afr	0.08398600000000002	9	134	0.26542
chr2-195972405-G-C	chr2	195972405	G	C	2236005	PASS	0.13037	afr	0.053622	6	134	0.13037
chr2-195972518-C-T	chr2	195972518	C	T	5360	PASS	9.2746e-4	amr	1.6699999999999994e-4	1	134	9.2746e-4
chr2-195984495-A-G	chr2	195984495	A	G	12177	PASS	0.0020375	nfe	0.00130099999999999	1	122	0.0020375
chr2-195984729-C-CACACCCAACA	chr2	195984729	C	CACACCCAACA	3216557	PASS	0	none	9e-6	0	134	9e-6
chr2-195984729-C-T	chr2	195984729	C	T	3216557	PASS	0.22131	mid	0.157559	20	134	0.22131
chr2-195984793-T-C	chr2	195984793	T	C	1681799	PASS	0.21517	mid	0.155002	20	134	0.21517
chr2-195987117-C-T	chr2	195987117	C	T	17768	PASS	0.0017367	nfe	8.930000000000006e-4	1	134	0.0017367
chr2-195987187-G-*	chr2	195987187	G	*	9208516	PASS	0	none	0	0	134	1e-6
chr2-195987187-G-A	chr2	195987187	G	A	9208516	PASS	0.70279	sas	0.5821030000000004	87	134	0.70279
chr2-195988043-C-T	chr2	195988043	C	T	108773	PASS	0.0057718	nfe	0.003524	1	134	0.0057718
chr2-195988135-T-A	chr2	195988135	T	A	2170	PASS	1.2094e-4	nfe	0	1	134	1.2094e-4
chr2-195994321-C-T	chr2	195994321	C	T	43684	PASS	0.010358	nfe	0.005056	1	134	0.010358
chr2-195994481-G-A	chr2	195994481	G	A	512525	PASS	0.09109	afr	0.05078500000000001	8	130	0.09109
chr2-195994481-G-T	chr2	195994481	G	T	512525	PASS	0	none	0	0	130	1e-6
chr2-195994576-T-A	chr2	195994576	T	A	18384	PASS	0.013393	mid	0.00191599999999999	1	130	0.013393
chr2-195994608-A-G	chr2	195994608	A	G	2229	PASS	3.178e-5	amr	3.6999999999999985e-5	1	130	3.6999999999999985e-5
chr2-195995000-G-A	chr2	195995000	G	A	73602	PASS	0.23884	eas	0.01118099999999999	1	44	0.23884
chr2-195995103-T-C	chr2	195995103	T	C	111853	PASS	0.1217	afr	0.01813700000000001	0	8	0.1217
chr2-195995357-C-A	chr2	195995357	C	A	1247349	PASS	0.25429	nfe	0.13997500000000002	0	26	0.25429
chr2-195995439-T-C	chr2	195995439	T	C	15020	PASS	0.0042536	nfe	0.00141899999999999	0	10	0.0042536
chr2-195995589-G-A	chr2	195995589	G	A	292615	PASS	0.087215	sas	0.04082300000000001	0	0	0.087215
chr2-195995686-G-T	chr2	195995686	G	T	134001	PASS	0.13268	afr	0.02749300000000002	0	0	0.13268
chr2-195998894-CAA-AAA	chr2	195998894	CAA	AAA	99228	ExcessHet	0	none	3.6999999999999985e-5	0	106	3.6999999999999985e-5
chr2-195998894-CAA-C	chr2	195998894	CAA	C	99228	ExcessHet	1.87e-5	nfe	1.6699999999999994e-4	0	106	1.6699999999999994e-4
chr2-195998894-CAA-CA	chr2	195998894	CAA	CA	99228	ExcessHet	0	none	0.05579800000000001	5	106	0.05579800000000001
chr2-195998894-CAA-CAAA	chr2	195998894	CAA	CAAA	99228	ExcessHet	0	none	0.02924300000000002	5	106	0.02924300000000002
chr2-195998894-CAA-CAAAA	chr2	195998894	CAA	CAAAA	99228	ExcessHet	0	none	2.2999999999999995e-4	0	106	2.2999999999999995e-4
chr2-195998894-CAA-CAAAAA	chr2	195998894	CAA	CAAAAA	99228	ExcessHet	0	none	9e-6	0	106	9e-6
chr2-195999075-G-A	chr2	195999075	G	A	559318	PASS	0.036656	nfe	0.02831000000000001	9	134	0.036656
chr2-196001696-C-T	chr2	196001696	C	T	16453072	PASS	0.91618	sas	0.825235	125	134	0.91618
chr2-196001709-A-C	chr2	196001709	A	C	168057	PASS	0.012614	nfe	0.00964099999999999	2	134	0.012614
chr2-196019127-C-A	chr2	196019127	C	A	43953	PASS	0	none	0	0	134	1e-6
chr2-196019127-C-T	chr2	196019127	C	T	43953	PASS	0.0076438	nfe	0.005133	3	134	0.0076438
chr2-196024433-C-A	chr2	196024433	C	A	3439	PASS	2.1144e-4	nfe	1.6699999999999994e-4	1	134	2.1144e-4
chr2-196024436-G-A	chr2	196024436	G	A	13789	PASS	0.0024131	nfe	7.980000000000003e-4	1	134	0.0024131
chr2-196026725-T-*	chr2	196026725	T	*	7342338	PASS	0	none	0	0	134	1e-6
chr2-196026725-T-C	chr2	196026725	T	C	7342338	PASS	0.65206	nfe	0.544974	87	134	0.65206
chr2-196027971-T-C	chr2	196027971	T	C	880759	PASS	0.076705	nfe	0.05068400000000001	17	134	0.076705
chr2-196028086-G-T	chr2	196028086	G	T	45659	PASS	0.0050104	nfe	0.003296	1	134	0.0050104
chr2-196047241-A-T	chr2	196047241	A	T	152138	PASS	0.23998	eas	0.01719700000000001	1	134	0.23998
chr2-196047343-A-G	chr2	196047343	A	G	10061193	PASS	0.91135	eas	0.6783660000000007	90	134	0.91135
chr2-196047512-CAA-*	chr2	196047512	CAA	*	162488	ExcessHet	0	none	9e-6	0	108	9e-6
chr2-196047512-CAA-AAA	chr2	196047512	CAA	AAA	162488	ExcessHet	0	none	0.01062599999999998	0	108	0.01062599999999998
chr2-196047512-CAA-C	chr2	196047512	CAA	C	162488	ExcessHet	8.461e-5	sas	4.720000000000004e-4	0	108	4.720000000000004e-4
chr2-196047512-CAA-CA	chr2	196047512	CAA	CA	162488	ExcessHet	0	none	0.058553	3	108	0.058553
chr2-196047512-CAA-CAAA	chr2	196047512	CAA	CAAA	162488	ExcessHet	0	none	0.02484500000000001	1	108	0.02484500000000001
chr2-196047512-CAA-CAAAA	chr2	196047512	CAA	CAAAA	162488	ExcessHet	0	none	2.5100000000000014e-4	0	108	2.5100000000000014e-4
chr2-196047513-A-*	chr2	196047513	A	*	36	PASS	0	none	0.05918500000000002	3	102	0.05918500000000002
chr2-196047513-A-T	chr2	196047513	A	T	36	PASS	0	none	0	0	102	1e-6
chr2-196047630-ATT-*	chr2	196047630	ATT	*	2049731	ExcessHet	0	none	0	0	118	1e-6
chr2-196047630-ATT-A	chr2	196047630	ATT	A	2049731	ExcessHet	2.1909e-4	sas	8.68e-4	0	118	8.68e-4
chr2-196047630-ATT-AGTT	chr2	196047630	ATT	AGTT	2049731	ExcessHet	0	none	0	0	118	1e-6
chr2-196047630-ATT-AT	chr2	196047630	ATT	AT	2049731	ExcessHet	0	none	0.03594900000000001	4	118	0.03594900000000001
chr2-196047630-ATT-ATTT	chr2	196047630	ATT	ATTT	2049731	ExcessHet	0	none	0.37205099999999947	56	118	0.37205099999999947
chr2-196047630-ATT-ATTTT	chr2	196047630	ATT	ATTTT	2049731	ExcessHet	0	none	0.020038	4	118	0.020038
chr2-196047630-ATT-ATTTTT	chr2	196047630	ATT	ATTTTT	2049731	ExcessHet	0	none	1.47e-4	0	118	1.47e-4
chr2-196047630-ATT-GTT	chr2	196047630	ATT	GTT	2049731	ExcessHet	0	none	0	0	118	1e-6
chr2-196047630-ATT-TTT	chr2	196047630	ATT	TTT	2049731	ExcessHet	0	none	1.47e-4	0	118	1.47e-4
chr2-196048407-A-G	chr2	196048407	A	G	6610	PASS	4.3218e-4	nfe	1.47e-4	1	134	4.3218e-4
chr2-196051267-AGGGG-A	chr2	196051267	AGGGG	A	14274700	PASS	0	none	2.2999999999999995e-4	0	134	2.2999999999999995e-4
chr2-196051267-AGGGG-GGGGG	chr2	196051267	AGGGG	GGGGG	14274700	PASS	0	none	0.6797470000000008	90	134	0.6797470000000008
chr2-196051394-C-A	chr2	196051394	C	A	11821	PASS	0.0011915	nfe	8.920000000000005e-4	1	132	0.0011915
chr2-196058112-T-A	chr2	196058112	T	A	93493	PASS	0.014656	nfe	0.006809	2	134	0.014656
chr2-196063427-C-T	chr2	196063427	C	T	29705	PASS	0.17768	nfe	0.021949	0	0	0.17768
chr2-196068375-C-G	chr2	196068375	C	G	285064	PASS	0.10481	afr	0.04822700000000002	6	134	0.10481
chr2-196068384-G-C	chr2	196068384	G	C	82852	PASS	0.021961	nfe	0.01356699999999999	3	134	0.021961
chr2-196068435-G-*	chr2	196068435	G	*	170824	PASS	0	none	0	0	134	1e-6
chr2-196068435-G-C	chr2	196068435	G	C	170824	PASS	0.23667	eas	0.01743400000000001	1	134	0.23667
chr2-196068435-G-T	chr2	196068435	G	T	170824	PASS	0	none	0	0	134	1e-6
chr2-196068464-T-A	chr2	196068464	T	A	4829944	PASS	0	none	0	0	134	1e-6
chr2-196068464-T-C	chr2	196068464	T	C	4829944	PASS	0.61631	eas	0.48691399999999946	80	134	0.61631
chr2-196068738-G-A	chr2	196068738	G	A	1522959	PASS	0.12213	afr	0.06252700000000001	6	134	0.12213
chr2-196068752-G-A	chr2	196068752	G	A	7923	PASS	1.1116e-4	amr	2.2999999999999995e-4	1	134	2.2999999999999995e-4
chr2-196068834-G-A	chr2	196068834	G	A	760228	PASS	9.3e-7	nfe	0	0	134	1e-6
chr2-196068834-G-C	chr2	196068834	G	C	760228	PASS	0.11039	afr	0.06126900000000001	6	134	0.11039
chr2-196135731-T-C	chr2	196135731	T	C	42307	PASS	0.53169	nfe	0.028445	0	0	0.53169
chr2-196135881-CTATAGA-C	chr2	196135881	CTATAGA	C	38535.97	PASS	0.33537	nfe	0.019553	0	0	0.33537
chr2-196136949-T-A	chr2	196136949	T	A	201814	PASS	0	none	9e-6	0	0	9e-6
chr2-196136949-T-C	chr2	196136949	T	C	201814	PASS	0.49427	nfe	0.11150100000000004	0	0	0.49427
chr2-196137538-A-T	chr2	196137538	A	T	2430	PASS	2.4152e-4	amr	9e-6	1	134	2.4152e-4
chr2-196137607-G-A	chr2	196137607	G	A	117187	PASS	0.0040698	nfe	0.002515	1	134	0.0040698
chr2-196139715-A-G	chr2	196139715	A	G	7514491	PASS	0.90913	eas	0.5891950000000005	85	134	0.90913
chr2-196139715-A-T	chr2	196139715	A	T	7514491	PASS	0	none	0	0	134	1e-6
chr2-196143545-A-C	chr2	196143545	A	C	101320	PASS	0.012421	nfe	0.007612	3	134	0.012421
chr2-196143725-A-G	chr2	196143725	A	G	624365	PASS	0.3361	afr	0.05656200000000002	3	134	0.3361
chr2-196143805-C-T	chr2	196143805	C	T	4001167	PASS	0.91581	eas	0.5628340000000002	85	134	0.91581
chr2-196145803-A-C	chr2	196145803	A	C	6204540	PASS	0.91456	eas	0.5903580000000005	85	134	0.91456
chr2-196145803-A-T	chr2	196145803	A	T	6204540	PASS	3.2414e-4	afr	9e-6	0	134	3.2414e-4
chr2-196146058-A-G	chr2	196146058	A	G	591081	PASS	0.046108	mid	0.033517	9	134	0.046108
chr2-196146099-C-T	chr2	196146099	C	T	8324236	PASS	0.6142	sas	0.5257630000000006	81	134	0.6142
chr2-196151250-GTTT-G	chr2	196151250	GTTT	G	3043	PASS	0	none	9e-6	0	0	9e-6
chr2-196151250-GTTT-GTT	chr2	196151250	GTTT	GTT	3043	PASS	0	none	5.160000000000003e-4	0	0	5.160000000000003e-4
chr2-196151250-GTTT-GTTTT	chr2	196151250	GTTT	GTTTT	3043	PASS	0	none	0.00163899999999999	0	0	0.00163899999999999
chr2-196151250-GTTT-GTTTTT	chr2	196151250	GTTT	GTTTTT	3043	PASS	0	none	9e-6	0	0	9e-6
chr2-196151250-GTTT-GTTTTTT	chr2	196151250	GTTT	GTTTTTT	3043	PASS	0	none	9e-6	0	0	9e-6
chr2-196151250-GTTT-TTTT	chr2	196151250	GTTT	TTTT	3043	PASS	0	none	9e-6	0	0	9e-6
chr2-196151417-G-A	chr2	196151417	G	A	49029	PASS	0	none	9e-6	0	0	9e-6
chr2-196151417-G-C	chr2	196151417	G	C	49029	PASS	0.6221	eas	0.03692100000000001	0	0	0.6221
chr2-196154190-C-T	chr2	196154190	C	T	83775	PASS	0.59256	nfe	0.055504	0	0	0.59256
chr2-196154226-CCAACAACAACAACAACAACAA-C	chr2	196154226	CCAACAACAACAACAACAACAA	C	86783.97	PASS	0	none	0	0	0	1e-6
chr2-196154226-CCAACAACAACAACAACAACAA-CAACAACAACAACAACAACAACAA	chr2	196154226	CCAACAACAACAACAACAACAA	CAACAACAACAACAACAACAACAA	86783.97	PASS	0	none	0	0	0	1e-6
chr2-196154226-CCAACAACAACAACAACAACAA-CCAACAACAACAA	chr2	196154226	CCAACAACAACAACAACAACAA	CCAACAACAACAA	86783.97	PASS	0	none	9e-6	0	0	9e-6
chr2-196154226-CCAACAACAACAACAACAACAA-CCAACAACAACAACAACAA	chr2	196154226	CCAACAACAACAACAACAACAA	CCAACAACAACAACAACAA	86783.97	PASS	0	none	1.6699999999999994e-4	0	0	1.6699999999999994e-4
chr2-196154226-CCAACAACAACAACAACAACAA-CCAACAACAACAACAACAACAACAA	chr2	196154226	CCAACAACAACAACAACAACAA	CCAACAACAACAACAACAACAACAA	86783.97	PASS	0	none	0.005294	0	0	0.005294
chr2-196154226-CCAACAACAACAACAACAACAA-CCAACAACAACAACAACAACAACAACAA	chr2	196154226	CCAACAACAACAACAACAACAA	CCAACAACAACAACAACAACAACAACAA	86783.97	PASS	0	none	0.034455	0	0	0.034455
chr2-196154226-CCAACAACAACAACAACAACAA-CCAACAACAACAACAACAACAACAACAACAA	chr2	196154226	CCAACAACAACAACAACAACAA	CCAACAACAACAACAACAACAACAACAACAA	86783.97	PASS	0	none	0.00105599999999999	0	0	0.00105599999999999
chr2-196154226-CCAACAACAACAACAACAACAA-CCAACAACAACAACAACAACAACAACAACAACAA	chr2	196154226	CCAACAACAACAACAACAACAA	CCAACAACAACAACAACAACAACAACAACAACAA	86783.97	PASS	0	none	2.720000000000003e-4	0	0	2.720000000000003e-4
chr2-196154536-G-A	chr2	196154536	G	A	21146	PASS	0.17768	nfe	0.01600600000000001	0	0	0.17768
chr2-196156362-C-T	chr2	196156362	C	T	7710035	PASS	0.91164	eas	0.5763930000000004	82	134	0.91164
chr2-196156417-G-A	chr2	196156417	G	A	8977050	PASS	0.61033	sas	0.5279550000000007	81	134	0.61033
chr2-196156417-G-T	chr2	196156417	G	T	8977050	PASS	0	none	0	0	134	1e-6
chr2-196156552-T-C	chr2	196156552	T	C	18474483	PASS	0.61712	sas	0.5258980000000006	81	134	0.61712
chr2-196156648-T-A	chr2	196156648	T	A	12541928	PASS	0.90976	eas	0.5821850000000004	82	134	0.90976
chr2-196163348-T-C	chr2	196163348	T	C	1301	PASS	6.427e-5	nfe	2.2000000000000003e-5	1	134	6.427e-5
chr2-196163521-TAAA-*	chr2	196163521	TAAA	*	467272	ExcessHet	0	none	7.099999999999998e-5	0	114	7.099999999999998e-5
chr2-196163521-TAAA-AAAA	chr2	196163521	TAAA	AAAA	467272	ExcessHet	0	none	0.003853	0	114	0.003853
chr2-196163521-TAAA-T	chr2	196163521	TAAA	T	467272	ExcessHet	0	none	2.2000000000000003e-5	0	114	2.2000000000000003e-5
chr2-196163521-TAAA-TA	chr2	196163521	TAAA	TA	467272	ExcessHet	0	none	0.006315	0	114	0.006315
chr2-196163521-TAAA-TAA	chr2	196163521	TAAA	TAA	467272	ExcessHet	0	none	0.200452	42	114	0.200452
chr2-196163521-TAAA-TAAAA	chr2	196163521	TAAA	TAAAA	467272	ExcessHet	0	none	0.03203700000000002	6	114	0.03203700000000002
chr2-196163521-TAAA-TAAAAA	chr2	196163521	TAAA	TAAAAA	467272	ExcessHet	0	none	3.6000000000000035e-4	1	114	3.6000000000000035e-4
chr2-196163521-TAAA-TAAAAAA	chr2	196163521	TAAA	TAAAAAA	467272	ExcessHet	0	none	0	0	114	1e-6
chr2-196163555-C-T	chr2	196163555	C	T	92991	PASS	0.22196	eas	0.01558999999999999	1	132	0.22196
chr2-196196428-C-T	chr2	196196428	C	T	68165	PASS	0.46952	nfe	0.04744	0	0	0.46952
chr2-196196953-A-G	chr2	196196953	A	G	97899	PASS	0.56152	nfe	0.06952800000000002	0	0	0.56152
chr2-196197069-A-T	chr2	196197069	A	T	44424	PASS	0.39089	nfe	0.03265300000000001	0	0	0.39089
chr2-196201022-GA-G	chr2	196201022	GA	G	301.97	PASS	0	none	0	1	124	1e-6
chr2-196201023-A-*	chr2	196201023	A	*	34	PASS	0	none	0	1	122	1e-6
chr2-196201023-A-G	chr2	196201023	A	G	34	PASS	0	none	0	0	122	1e-6
chr2-196201028-G-T	chr2	196201028	G	T	285	PASS	0	none	0	1	122	1e-6
chr2-196201165-A-G	chr2	196201165	A	G	9802388	PASS	0.9775	eas	0.7632070000000001	104	134	0.9775
chr2-196201240-C-A	chr2	196201240	C	A	13014231	PASS	0.84698	eas	0.6912000000000003	87	134	0.84698
chr2-196201449-GGTGT-*	chr2	196201449	GGTGT	*	50906	ExcessHet	0	none	9e-6	0	120	9e-6
chr2-196201449-GGTGT-G	chr2	196201449	GGTGT	G	50906	ExcessHet	7.382e-5	nfe	0.00189099999999999	0	120	0.00189099999999999
chr2-196201449-GGTGT-GGGGTGTGT	chr2	196201449	GGTGT	GGGGTGTGT	50906	ExcessHet	0	none	3.6999999999999985e-5	0	120	3.6999999999999985e-5
chr2-196201449-GGTGT-GGT	chr2	196201449	GGTGT	GGT	50906	ExcessHet	0	none	0.02737	4	120	0.02737
chr2-196201449-GGTGT-GGTGTGT	chr2	196201449	GGTGT	GGTGTGT	50906	ExcessHet	0	none	0.002239	0	120	0.002239
chr2-196201449-GGTGT-GGTGTGTGT	chr2	196201449	GGTGT	GGTGTGTGT	50906	ExcessHet	0	none	0	0	120	1e-6
chr2-196201449-GGTGT-GTGTGT	chr2	196201449	GGTGT	GTGTGT	50906	ExcessHet	0	none	0	0	120	1e-6
chr2-196201449-GGTGT-TGTGT	chr2	196201449	GGTGT	TGTGT	50906	ExcessHet	0	none	9e-6	0	120	9e-6
chr2-196201450-GT-*	chr2	196201450	GT	*	146817	ExcessHet	0	none	0.02916000000000002	4	102	0.02916000000000002
chr2-196201450-GT-G	chr2	196201450	GT	G	146817	ExcessHet	0.058303	eas	0.08595	21	102	0.08595
chr2-196201450-GT-TT	chr2	196201450	GT	TT	146817	ExcessHet	0	none	0	0	102	1e-6
chr2-196201451-T-*	chr2	196201451	T	*	10243597	PASS	0	none	0.083079	18	124	0.083079
chr2-196201451-T-G	chr2	196201451	T	G	10243597	PASS	0.72004	eas	0.610005	64	124	0.72004
chr2-196201452-GTGTGT-*	chr2	196201452	GTGTGT	*	138886.97	ExcessHet	0	none	5.42e-4	0	114	5.42e-4
chr2-196201452-GTGTGT-G	chr2	196201452	GTGTGT	G	138886.97	ExcessHet	6.5e-7	nfe	5.2999999999999994e-5	0	114	5.2999999999999994e-5
chr2-196201452-GTGTGT-GGT	chr2	196201452	GTGTGT	GGT	138886.97	ExcessHet	0	none	0.003558	0	114	0.003558
chr2-196201452-GTGTGT-GGTGT	chr2	196201452	GTGTGT	GGTGT	138886.97	ExcessHet	0	none	0.08168800000000001	18	114	0.08168800000000001
chr2-196215830-T-C	chr2	196215830	T	C	1838098	PASS	0.56541	afr	0.099202	10	134	0.56541
chr2-196215918-G-A	chr2	196215918	G	A	92258	PASS	0.0090208	nfe	0.004288	1	134	0.0090208
chr2-196216051-C-T	chr2	196216051	C	T	366	PASS	1.216e-4	amr	0	1	134	1.216e-4
chr2-196217119-T-C	chr2	196217119	T	C	900661	PASS	0.13946	afr	0.054157	10	134	0.13946
chr2-196217320-C-T	chr2	196217320	C	T	18418	PASS	0.0036188	nfe	0.002515	2	132	0.0036188
chr2-196217381-T-G	chr2	196217381	T	G	25965	PASS	0.010445	nfe	0.004311	1	112	0.010445
chr2-196217425-C-T	chr2	196217425	C	T	12099	PASS	0.0060439	amr	0.002785	2	56	0.0060439
chr2-196219948-T-C	chr2	196219948	T	C	107864	PASS	0.010412	sas	0.006577	2	134	0.010412
chr2-196220258-T-C	chr2	196220258	T	C	5832126	PASS	0.62583	afr	0.3582949999999998	46	134	0.62583
chr2-196221030-T-C	chr2	196221030	T	C	484	PASS	6.22e-5	amr	0	1	134	6.22e-5
chr2-196222188-G-A	chr2	196222188	G	A	774478	PASS	0.17685	afr	0.045292	1	134	0.17685
chr2-196222438-A-C	chr2	196222438	A	C	2716158	PASS	0.4278	eas	0.24339	33	134	0.4278
chr2-196222438-A-G	chr2	196222438	A	G	2716158	PASS	6.1119e-4	amr	2.2000000000000003e-5	0	134	6.1119e-4
chr2-196225695-TTGAC-T	chr2	196225695	TTGAC	T	484904.97	PASS	0.16139	eas	0.02692800000000001	1	132	0.16139
chr2-196228043-A-G	chr2	196228043	A	G	2189056	PASS	0.42377	eas	0.24314800000000003	33	134	0.42377
chr2-196228281-A-C	chr2	196228281	A	C	1961874	PASS	0.24842	afr	0.11688000000000004	13	134	0.24842
chr2-196228380-G-A	chr2	196228380	G	A	2429860	PASS	0.4149	eas	0.237185	33	134	0.4149
chr2-196238455-CTTTCTTTAT-*	chr2	196238455	CTTTCTTTAT	*	28985.97	PASS	0	none	1.87e-4	0	0	1.87e-4
chr2-196238455-CTTTCTTTAT-C	chr2	196238455	CTTTCTTTAT	C	28985.97	PASS	0	none	9e-6	0	0	9e-6
chr2-196238455-CTTTCTTTAT-CT	chr2	196238455	CTTTCTTTAT	CT	28985.97	PASS	0	none	0.015718	0	0	0.015718
chr2-196238456-TTTCTTTA-*	chr2	196238456	TTTCTTTA	*	230.97	PASS	0	none	0.01592700000000001	0	0	0.01592700000000001
chr2-196238456-TTTCTTTA-T	chr2	196238456	TTTCTTTA	T	230.97	PASS	0	none	6.999999999999998e-5	0	0	6.999999999999998e-5
chr2-196238457-TTCTTTA-*	chr2	196238457	TTCTTTA	*	230.97	PASS	0	none	0.01608500000000001	0	0	0.01608500000000001
chr2-196238457-TTCTTTA-T	chr2	196238457	TTCTTTA	T	230.97	PASS	0	none	6.999999999999998e-5	0	0	6.999999999999998e-5
chr2-196238458-TCTTTA-*	chr2	196238458	TCTTTA	*	14298.97	PASS	0	none	0.01624200000000001	0	0	0.01624200000000001
chr2-196238458-TCTTTA-T	chr2	196238458	TCTTTA	T	14298.97	PASS	0	none	0.004018	0	0	0.004018
chr2-196238458-TCTTTA-TTTTA	chr2	196238458	TCTTTA	TTTTA	14298.97	PASS	0	none	0.003613	0	0	0.003613
chr2-196238459-CTTTATTTT-*	chr2	196238459	CTTTATTTT	*	189	PASS	0	none	0.024719	0	0	0.024719
chr2-196238459-CTTTATTTT-C	chr2	196238459	CTTTATTTT	C	189	PASS	0	none	9e-6	0	0	9e-6
chr2-196238459-CTTTATTTT-CTTTTATTTT	chr2	196238459	CTTTATTTT	CTTTTATTTT	189	PASS	0	none	9e-6	0	0	9e-6
chr2-196238459-CTTTATTTT-TTTTATTTT	chr2	196238459	CTTTATTTT	TTTTATTTT	189	PASS	0	none	6.999999999999998e-5	0	0	6.999999999999998e-5
chr2-196238460-TTTA-*	chr2	196238460	TTTA	*	7029.97	PASS	0	none	0.02068500000000001	0	0	0.02068500000000001
chr2-196238460-TTTA-T	chr2	196238460	TTTA	T	7029.97	PASS	0	none	0.00341	0	0	0.00341
chr2-196238461-TTA-*	chr2	196238461	TTA	*	659.97	PASS	0	none	0.024508	0	0	0.024508
chr2-196238461-TTA-T	chr2	196238461	TTA	T	659.97	PASS	0	none	2.720000000000003e-4	0	0	2.720000000000003e-4
chr2-196238462-TA-*	chr2	196238462	TA	*	2944.97	PASS	0	none	0.02493000000000002	0	0	0.02493000000000002
chr2-196238462-TA-T	chr2	196238462	TA	T	2944.97	PASS	0	none	0.00163899999999999	0	0	0.00163899999999999
chr2-196238463-A-*	chr2	196238463	A	*	2167	PASS	0	none	0.02688500000000001	0	0	0.02688500000000001
chr2-196238463-A-ATTTTT	chr2	196238463	A	ATTTTT	2167	PASS	0	none	9e-6	0	0	9e-6
chr2-196238463-A-C	chr2	196238463	A	C	2167	PASS	0	none	6.780000000000002e-4	0	0	6.780000000000002e-4
chr2-196238463-A-T	chr2	196238463	A	T	2167	PASS	0	none	9.610000000000004e-4	0	0	9.610000000000004e-4
chr2-196239848-G-A	chr2	196239848	G	A	80608	PASS	0.49459	sas	0.053933	0	0	0.49459
chr2-196240190-C-T	chr2	196240190	C	T	449164	PASS	0.25657	afr	0.095649	12	120	0.25657
chr2-196240205-G-A	chr2	196240205	G	A	3978927	PASS	0.99484	nfe	0.8168050000000004	124	124	0.99484
chr2-196240297-TTA-T	chr2	196240297	TTA	T	1745.97	PASS	1.86e-6	nfe	2.2000000000000003e-5	0	132	2.2000000000000003e-5
chr2-196240297-TTA-TAATA	chr2	196240297	TTA	TAATA	1745.97	PASS	0	none	7.099999999999998e-5	0	132	7.099999999999998e-5
chr2-196240297-TTA-TATA	chr2	196240297	TTA	TATA	1745.97	PASS	0	none	0.00113199999999999	0	132	0.00113199999999999
chr2-196240298-TAA-*	chr2	196240298	TAA	*	794653	ExcessHet	0	none	2.2000000000000003e-5	0	110	2.2000000000000003e-5
chr2-196240298-TAA-AAA	chr2	196240298	TAA	AAA	794653	ExcessHet	0	none	0.004183	0	110	0.004183
chr2-196240298-TAA-CAA	chr2	196240298	TAA	CAA	794653	ExcessHet	0	none	1.0799999999999996e-4	0	110	1.0799999999999996e-4
chr2-196240298-TAA-T	chr2	196240298	TAA	T	794653	ExcessHet	0.0014413	sas	0.00289	0	110	0.00289
chr2-196240298-TAA-TA	chr2	196240298	TAA	TA	794653	ExcessHet	0	none	0.096106	18	110	0.096106
chr2-196240298-TAA-TAAA	chr2	196240298	TAA	TAAA	794653	ExcessHet	0	none	0.151322	32	110	0.151322
chr2-196240298-TAA-TAAAA	chr2	196240298	TAA	TAAAA	794653	ExcessHet	0	none	0.01188099999999999	1	110	0.01188099999999999
chr2-196240298-TAA-TAAAAA	chr2	196240298	TAA	TAAAAA	794653	ExcessHet	0	none	1.0799999999999996e-4	0	110	1.0799999999999996e-4
chr2-196240298-TAA-TAAAAAA	chr2	196240298	TAA	TAAAAAA	794653	ExcessHet	0	none	2.2000000000000003e-5	0	110	2.2000000000000003e-5
chr2-196240298-TAA-TAAAAAAA	chr2	196240298	TAA	TAAAAAAA	794653	ExcessHet	0	none	0	0	110	1e-6
chr2-196240299-A-*	chr2	196240299	A	*	105	PASS	0	none	0.099351	18	60	0.099351
chr2-196240299-A-C	chr2	196240299	A	C	105	PASS	0	none	9e-6	0	60	9e-6
chr2-196240299-A-T	chr2	196240299	A	T	105	PASS	8.947e-5	nfe	3.6999999999999985e-5	0	60	8.947e-5
chr2-196242035-T-*	chr2	196242035	T	*	13274064	PASS	0	none	0	0	134	1e-6
chr2-196242035-T-C	chr2	196242035	T	C	13274064	PASS	0.92654	nfe	0.8679840000000002	121	134	0.92654
chr2-196242327-C-T	chr2	196242327	C	T	1309	PASS	3.5982e-4	sas	3.6999999999999985e-5	1	134	3.5982e-4
chr2-196242358-A-G	chr2	196242358	A	G	10263948	PASS	0.92569	nfe	0.8592330000000006	121	134	0.92569
chr2-196242358-A-T	chr2	196242358	A	T	10263948	PASS	0	none	0	0	134	1e-6
chr2-196242481-G-A	chr2	196242481	G	A	1580103	PASS	0.4147	eas	0.215704	31	114	0.4147
chr2-196242668-A-C	chr2	196242668	A	C	277130	PASS	0	none	8.9e-5	0	0	8.9e-5
chr2-196242668-A-G	chr2	196242668	A	G	277130	PASS	0.37978	sas	0.16256800000000002	0	0	0.37978
chr2-196242682-CTTTTTTTTTTTTTTTT-*	chr2	196242682	CTTTTTTTTTTTTTTTT	*	63610	VQSRTrancheINDEL95.00to96.00	0	none	1.87e-4	0	0	1.87e-4
chr2-196242682-CTTTTTTTTTTTTTTTT-C	chr2	196242682	CTTTTTTTTTTTTTTTT	C	63610	VQSRTrancheINDEL95.00to96.00	0	none	0	0	0	1e-6
chr2-196242682-CTTTTTTTTTTTTTTTT-CTTTTTTT	chr2	196242682	CTTTTTTTTTTTTTTTT	CTTTTTTT	63610	VQSRTrancheINDEL95.00to96.00	0	none	9e-6	0	0	9e-6
chr2-196242682-CTTTTTTTTTTTTTTTT-CTTTTTTTT	chr2	196242682	CTTTTTTTTTTTTTTTT	CTTTTTTTT	63610	VQSRTrancheINDEL95.00to96.00	0	none	9e-6	0	0	9e-6
chr2-196242682-CTTTTTTTTTTTTTTTT-CTTTTTTTTT	chr2	196242682	CTTTTTTTTTTTTTTTT	CTTTTTTTTT	63610	VQSRTrancheINDEL95.00to96.00	0	none	3.6999999999999985e-5	0	0	3.6999999999999985e-5
chr2-196242682-CTTTTTTTTTTTTTTTT-CTTTTTTTTTT	chr2	196242682	CTTTTTTTTTTTTTTTT	CTTTTTTTTTT	63610	VQSRTrancheINDEL95.00to96.00	0	none	1.27e-4	0	0	1.27e-4
chr2-196242682-CTTTTTTTTTTTTTTTT-CTTTTTTTTTTT	chr2	196242682	CTTTTTTTTTTTTTTTT	CTTTTTTTTTTT	63610	VQSRTrancheINDEL95.00to96.00	0	none	5.160000000000003e-4	0	0	5.160000000000003e-4
chr2-196242682-CTTTTTTTTTTTTTTTT-CTTTTTTTTTTTT	chr2	196242682	CTTTTTTTTTTTTTTTT	CTTTTTTTTTTTT	63610	VQSRTrancheINDEL95.00to96.00	0	none	0.00181099999999999	0	0	0.00181099999999999
chr2-196242682-CTTTTTTTTTTTTTTTT-CTTTTTTTTTTTTT	chr2	196242682	CTTTTTTTTTTTTTTTT	CTTTTTTTTTTTTT	63610	VQSRTrancheINDEL95.00to96.00	0	none	0.004987	0	0	0.004987
chr2-196242682-CTTTTTTTTTTTTTTTT-CTTTTTTTTTTTTTT	chr2	196242682	CTTTTTTTTTTTTTTTT	CTTTTTTTTTTTTTT	63610	VQSRTrancheINDEL95.00to96.00	0	none	0.01495699999999998	0	0	0.01495699999999998
chr2-196242682-CTTTTTTTTTTTTTTTT-CTTTTTTTTTTTTTTT	chr2	196242682	CTTTTTTTTTTTTTTTT	CTTTTTTTTTTTTTTT	63610	VQSRTrancheINDEL95.00to96.00	0	none	0.02018500000000002	0	0	0.02018500000000002
chr2-196242682-CTTTTTTTTTTTTTTTT-CTTTTTTTTTTTTTTTTT	chr2	196242682	CTTTTTTTTTTTTTTTT	CTTTTTTTTTTTTTTTTT	63610	VQSRTrancheINDEL95.00to96.00	0	none	0.00491	0	0	0.00491
chr2-196242682-CTTTTTTTTTTTTTTTT-CTTTTTTTTTTTTTTTTTT	chr2	196242682	CTTTTTTTTTTTTTTTT	CTTTTTTTTTTTTTTTTTT	63610	VQSRTrancheINDEL95.00to96.00	0	none	6.080000000000004e-4	0	0	6.080000000000004e-4
chr2-196242682-CTTTTTTTTTTTTTTTT-CTTTTTTTTTTTTTTTTTTT	chr2	196242682	CTTTTTTTTTTTTTTTT	CTTTTTTTTTTTTTTTTTTT	63610	VQSRTrancheINDEL95.00to96.00	0	none	5.2999999999999994e-5	0	0	5.2999999999999994e-5
chr2-196242682-CTTTTTTTTTTTTTTTT-CTTTTTTTTTTTTTTTTTTTT	chr2	196242682	CTTTTTTTTTTTTTTTT	CTTTTTTTTTTTTTTTTTTTT	63610	VQSRTrancheINDEL95.00to96.00	0	none	5.2999999999999994e-5	0	0	5.2999999999999994e-5
chr2-196242682-CTTTTTTTTTTTTTTTT-TTTTTTTTTTTTTTTTT	chr2	196242682	CTTTTTTTTTTTTTTTT	TTTTTTTTTTTTTTTTT	63610	VQSRTrancheINDEL95.00to96.00	0	none	6.999999999999998e-5	0	0	6.999999999999998e-5
chr2-196242683-T-*	chr2	196242683	T	*	79	VQSRTrancheSNP99.80to99.90	0	none	0.04446200000000001	0	0	0.04446200000000001
chr2-196242683-T-A	chr2	196242683	T	A	79	VQSRTrancheSNP99.80to99.90	0	none	9e-6	0	0	9e-6
chr2-196242683-T-C	chr2	196242683	T	C	79	VQSRTrancheSNP99.80to99.90	0	none	9e-6	0	0	9e-6
chr2-196242684-T-*	chr2	196242684	T	*	99	VQSRTrancheSNP99.80to99.90	0	none	0.02390100000000001	0	0	0.02390100000000001
chr2-196242684-T-A	chr2	196242684	T	A	99	VQSRTrancheSNP99.80to99.90	0	none	9e-6	0	0	9e-6
chr2-196242684-T-C	chr2	196242684	T	C	99	VQSRTrancheSNP99.80to99.90	0	none	3.6999999999999985e-5	0	0	3.6999999999999985e-5
chr2-196253880-A-T	chr2	196253880	A	T	426891	PASS	0.1595	eas	0.02629300000000002	1	134	0.1595
chr2-196254005-C-T	chr2	196254005	C	T	25375419	PASS	0.9983	nfe	0.983981	134	134	0.9983
chr2-196254112-A-G	chr2	196254112	A	G	58659	PASS	0.016753	sas	0.005648	1	134	0.016753
chr2-196257769-T-G	chr2	196257769	T	G	9004248	PASS	0.62992	nfe	0.5363970000000008	93	134	0.62992
chr2-196257938-T-C	chr2	196257938	T	C	3020203	PASS	0.34247	sas	0.12161100000000002	13	134	0.34247
chr2-196258080-AGG-A	chr2	196258080	AGG	A	4342999.97	PASS	1.35e-6	nfe	0	0	134	1.35e-6
chr2-196258080-AGG-AG	chr2	196258080	AGG	AG	4342999.97	PASS	0	none	0.5076630000000006	92	134	0.5076630000000006
chr2-196258080-AGG-AGGG	chr2	196258080	AGG	AGGG	4342999.97	PASS	0	none	0.006292	0	134	0.006292
chr2-196258080-AGG-AGGGG	chr2	196258080	AGG	AGGGG	4342999.97	PASS	0	none	3.6999999999999985e-5	0	134	3.6999999999999985e-5
chr2-196258149-G-C	chr2	196258149	G	C	678	PASS	9.13e-6	nfe	0	1	132	9.13e-6
chr2-196258192-T-C	chr2	196258192	T	C	26917	PASS	0.0067234	nfe	0.00403	2	110	0.0067234
chr2-196269259-A-C	chr2	196269259	A	C	12850	PASS	0.14688	nfe	0.00947599999999999	0	0	0.14688
chr2-196269313-C-T	chr2	196269313	C	T	18100	PASS	0.045543	nfe	0.01275999999999999	0	0	0.045543
chr2-196271082-T-A	chr2	196271082	T	A	6898553	PASS	1.05e-6	nfe	9e-6	0	132	9e-6
chr2-196271082-T-C	chr2	196271082	T	C	6898553	PASS	0.74743	sas	0.6402920000000006	103	132	0.74743
chr2-196271165-T-A	chr2	196271165	T	A	330206	PASS	0.15425	eas	0.02192400000000001	1	134	0.15425
chr2-196271292-GA-AA	chr2	196271292	GA	AA	9303	VQSRTrancheINDEL95.00to96.00	0	none	0	0	132	1e-6
chr2-196271292-GA-G	chr2	196271292	GA	G	9303	VQSRTrancheINDEL95.00to96.00	9.595e-5	nfe	6.100000000000004e-4	1	132	6.100000000000004e-4
chr2-196271292-GA-GAA	chr2	196271292	GA	GAA	9303	VQSRTrancheINDEL95.00to96.00	0	none	0.005828	1	132	0.005828
chr2-196271292-GA-GAAA	chr2	196271292	GA	GAAA	9303	VQSRTrancheINDEL95.00to96.00	0	none	9e-6	0	132	9e-6
chr2-196271334-T-C	chr2	196271334	T	C	610370	PASS	0.10915	afr	0.03551200000000001	1	134	0.10915
chr2-196273929-G-*	chr2	196273929	G	*	2478340	PASS	0	none	0	0	134	1e-6
chr2-196273929-G-A	chr2	196273929	G	A	2478340	PASS	0.22813	eas	0.188512	25	134	0.22813
chr2-196273930-C-A	chr2	196273930	C	A	2478623	PASS	0.22848	eas	0.188539	25	134	0.22848
chr2-196278386-C-*	chr2	196278386	C	*	580205	PASS	0	none	0	0	134	1e-6
chr2-196278386-C-T	chr2	196278386	C	T	580205	PASS	0.16687	eas	0.071442	13	134	0.16687
chr2-196278387-G-A	chr2	196278387	G	A	1420918	PASS	0.2069	mid	0.161248	35	134	0.2069
chr2-196278387-G-T	chr2	196278387	G	T	1420918	PASS	2.994e-5	nfe	0	0	134	2.994e-5
chr2-196278415-CAAAA-C	chr2	196278415	CAAAA	C	768390.97	ExcessHet	3.43e-6	nfe	2.2000000000000003e-5	0	116	2.2000000000000003e-5
chr2-196278415-CAAAA-CA	chr2	196278415	CAAAA	CA	768390.97	ExcessHet	0	none	0.002488	0	116	0.002488
chr2-196278415-CAAAA-CAA	chr2	196278415	CAAAA	CAA	768390.97	ExcessHet	0	none	0.038342	4	116	0.038342
chr2-196278415-CAAAA-CAAA	chr2	196278415	CAAAA	CAAA	768390.97	ExcessHet	0	none	0.22385700000000003	38	116	0.22385700000000003
chr2-196278415-CAAAA-CAAAAA	chr2	196278415	CAAAA	CAAAAA	768390.97	ExcessHet	0	none	0.102455	14	116	0.102455
chr2-196278415-CAAAA-CAAAAAA	chr2	196278415	CAAAA	CAAAAAA	768390.97	ExcessHet	0	none	0.003294	0	116	0.003294
chr2-196278415-CAAAA-CAAAAAAA	chr2	196278415	CAAAA	CAAAAAAA	768390.97	ExcessHet	0	none	7.099999999999998e-5	0	116	7.099999999999998e-5
chr2-196278745-C-A	chr2	196278745	C	A	1869379	PASS	0.34503	afr	0.143992	17	134	0.34503
chr2-196292127-G-*	chr2	196292127	G	*	313278	PASS	0	none	0	0	2	1e-6
chr2-196292127-G-C	chr2	196292127	G	C	313278	PASS	0.31938	afr	0.11699700000000002	0	2	0.31938
chr2-196292194-T-C	chr2	196292194	T	C	505015	PASS	0.38063	afr	0.15771300000000002	13	38	0.38063
chr2-196292270-C-T	chr2	196292270	C	T	79341	PASS	0.067366	sas	0.01711100000000001	2	120	0.067366
chr2-196292299-G-C	chr2	196292299	G	C	1987	PASS	5.2235e-4	amr	2.5100000000000014e-4	0	126	5.2235e-4
chr2-196292514-C-T	chr2	196292514	C	T	327503	PASS	0.22439	afr	0.01922800000000001	1	134	0.22439
chr2-196292721-C-T	chr2	196292721	C	T	704624	PASS	0.094398	sas	0.033224	2	134	0.094398
chr2-196306336-G-A	chr2	196306336	G	A	318302	PASS	0.080081	mid	0.05289800000000001	15	132	0.080081
chr2-196306380-G-*	chr2	196306380	G	*	5716864	PASS	0	none	0	0	134	1e-6
chr2-196306380-G-A	chr2	196306380	G	A	5716864	PASS	0.76003	amr	0.5951760000000006	73	134	0.76003
chr2-196306427-A-G	chr2	196306427	A	G	356943	PASS	0.094727	sas	0.03399600000000002	2	134	0.094727
chr2-196306451-C-T	chr2	196306451	C	T	12222774	PASS	0.94542	eas	0.7252920000000005	89	134	0.94542
chr2-196306459-C-T	chr2	196306459	C	T	10092856	PASS	0.76342	eas	0.5834570000000004	73	134	0.76342
chr2-196306465-A-C	chr2	196306465	A	C	1041	PASS	0	none	0	0	134	1e-6
chr2-196306465-A-G	chr2	196306465	A	G	1041	PASS	4.664e-5	nfe	2.2000000000000003e-5	1	134	4.664e-5
chr2-196306647-A-G	chr2	196306647	A	G	3066	PASS	1.9568e-4	nfe	8.9e-5	1	134	1.9568e-4
chr2-196306670-T-C	chr2	196306670	T	C	31111	PASS	0.0055502	nfe	0.002791	1	134	0.0055502
chr2-196307814-G-A	chr2	196307814	G	A	538217	PASS	0.17126	eas	0.068737	13	134	0.17126
chr2-196308018-C-T	chr2	196308018	C	T	391546	PASS	0.024601	nfe	0.022373	7	134	0.024601
chr2-196308092-G-A	chr2	196308092	G	A	11020702	PASS	0.94603	eas	0.7231530000000004	89	134	0.94603
chr2-196308132-A-T	chr2	196308132	A	T	1882676	PASS	0.21758	mid	0.17727500000000002	39	134	0.21758
chr2-196318438-G-A	chr2	196318438	G	A	1680	PASS	1.6955e-4	nfe	0	1	134	1.6955e-4
chr2-196318643-A-G	chr2	196318643	A	G	238269	PASS	0.015146	mid	0.00818399999999999	1	134	0.015146
chr2-196319132-A-G	chr2	196319132	A	G	831347	PASS	0.03823	mid	0.02152700000000001	4	134	0.03823
chr2-196319132-A-T	chr2	196319132	A	T	831347	PASS	0	none	9e-6	0	134	9e-6
chr2-196319141-C-T	chr2	196319141	C	T	2168	PASS	0	none	0	1	134	1e-6
chr2-196319597-C-T	chr2	196319597	C	T	49336755	PASS	0.96966	eas	0.7535380000000006	100	134	0.96966
chr2-196322676-T-C	chr2	196322676	T	C	202	PASS	0	none	0	1	134	1e-6
chr2-196325285-G-T	chr2	196325285	G	T	39	PASS	1.931e-5	nfe	6.999999999999998e-5	0	26	6.999999999999998e-5
chr2-196325293-G-T	chr2	196325293	G	T	134	PASS	6.115e-5	afr	1.0699999999999996e-4	1	6	1.0699999999999996e-4
chr2-196334653-G-A	chr2	196334653	G	A	165030	PASS	0.1293	afr	0.01254399999999999	2	134	0.1293
chr2-196343546-T-C	chr2	196343546	T	C	87412	PASS	0.074784	afr	0.00831399999999999	1	134	0.074784
chr2-196343626-A-G	chr2	196343626	A	G	133033	PASS	0.013945	mid	0.00800199999999998	1	134	0.013945
chr2-196343642-C-T	chr2	196343642	C	T	1184409	PASS	0.19828	afr	0.068737	7	134	0.19828
chr2-196343673-C-T	chr2	196343673	C	T	311143	PASS	0.023648	nfe	0.01280599999999999	2	134	0.023648
chr2-196343807-T-G	chr2	196343807	T	G	4400272	PASS	0.60631	afr	0.28293199999999974	41	134	0.60631
chr2-196362318-TACACACACACACACACACACACAC-T	chr2	196362318	TACACACACACACACACACACACAC	T	11059.97	PASS	0	none	9e-6	0	0	9e-6
chr2-196362318-TACACACACACACACACACACACAC-TACAC	chr2	196362318	TACACACACACACACACACACACAC	TACAC	11059.97	PASS	0	none	5.2999999999999994e-5	0	0	5.2999999999999994e-5
chr2-196362318-TACACACACACACACACACACACAC-TACACAC	chr2	196362318	TACACACACACACACACACACACAC	TACACAC	11059.97	PASS	0	none	1.27e-4	0	0	1.27e-4
chr2-196362318-TACACACACACACACACACACACAC-TACACACAC	chr2	196362318	TACACACACACACACACACACACAC	TACACACAC	11059.97	PASS	0	none	2.2899999999999996e-4	0	0	2.2899999999999996e-4
chr2-196362318-TACACACACACACACACACACACAC-TACACACACAC	chr2	196362318	TACACACACACACACACACACACAC	TACACACACAC	11059.97	PASS	0	none	3.3700000000000044e-4	0	0	3.3700000000000044e-4
chr2-196362318-TACACACACACACACACACACACAC-TACACACACACAC	chr2	196362318	TACACACACACACACACACACACAC	TACACACACACAC	11059.97	PASS	0	none	5.850000000000005e-4	0	0	5.850000000000005e-4
chr2-196362318-TACACACACACACACACACACACAC-TACACACACACACAC	chr2	196362318	TACACACACACACACACACACACAC	TACACACACACACAC	11059.97	PASS	0	none	6.540000000000003e-4	0	0	6.540000000000003e-4
chr2-196362318-TACACACACACACACACACACACAC-TACACACACACACACAC	chr2	196362318	TACACACACACACACACACACACAC	TACACACACACACACAC	11059.97	PASS	0	none	8.66e-4	0	0	8.66e-4
chr2-196362318-TACACACACACACACACACACACAC-TACACACACACACACACAC	chr2	196362318	TACACACACACACACACACACACAC	TACACACACACACACACAC	11059.97	PASS	0	none	7.710000000000004e-4	0	0	7.710000000000004e-4
chr2-196362318-TACACACACACACACACACACACAC-TACACACACACACACACACAC	chr2	196362318	TACACACACACACACACACACACAC	TACACACACACACACACACAC	11059.97	PASS	0	none	5.850000000000005e-4	0	0	5.850000000000005e-4
chr2-196362318-TACACACACACACACACACACACAC-TACACACACACACACACACACAC	chr2	196362318	TACACACACACACACACACACACAC	TACACACACACACACACACACAC	11059.97	PASS	0	none	4.480000000000004e-4	0	0	4.480000000000004e-4
chr2-196362318-TACACACACACACACACACACACAC-TACACACACACACACACACACACACAC	chr2	196362318	TACACACACACACACACACACACAC	TACACACACACACACACACACACACAC	11059.97	PASS	0	none	1.0699999999999996e-4	0	0	1.0699999999999996e-4
chr2-196362318-TACACACACACACACACACACACAC-TACACACACACACACACACACACACACACAC	chr2	196362318	TACACACACACACACACACACACAC	TACACACACACACACACACACACACACACAC	11059.97	PASS	0	none	9e-6	0	0	9e-6
chr2-196433217-C-T	chr2	196433217	C	T	258321	PASS	0.0078082	sas	0.005082	2	134	0.0078082
chr2-196433498-T-C	chr2	196433498	T	C	30726959	PASS	0.99008	eas	0.9409760000000004	126	134	0.99008
chr2-196433508-C-T	chr2	196433508	C	T	29234824	PASS	0.99125	eas	0.9497560000000008	128	134	0.99125
chr2-196586763-A-AC	chr2	196586763	A	AC	14673	PASS	0	none	6.999999999999998e-5	0	0	6.999999999999998e-5
chr2-196586763-A-C	chr2	196586763	A	C	14673	PASS	0.20442	nfe	0.01025599999999999	0	0	0.20442
chr2-196639749-G-A	chr2	196639749	G	A	62827	PASS	0.0028906	nfe	0.003397	1	134	0.003397
chr2-196639821-C-A	chr2	196639821	C	A	11641238	PASS	0	none	0	0	134	1e-6
chr2-196639821-C-G	chr2	196639821	C	G	11641238	PASS	0.92371	eas	0.6574640000000002	91	134	0.92371
chr2-196656528-C-T	chr2	196656528	C	T	15150386	PASS	0.95509	eas	0.7395100000000001	102	134	0.95509
chr2-196656744-CTG-ATG	chr2	196656744	CTG	ATG	1237172	PASS	0	none	9e-6	0	134	9e-6
chr2-196656744-CTG-C	chr2	196656744	CTG	C	1237172	PASS	0.025531	mid	0.01406599999999998	2	134	0.025531
chr2-196657026-G-A	chr2	196657026	G	A	2982755	PASS	0.16591	afr	0.076908	10	134	0.16591
chr2-196657170-C-G	chr2	196657170	C	G	1571	PASS	2.66e-6	nfe	0	1	134	2.66e-6
chr2-196657406-G-C	chr2	196657406	G	C	3651029	PASS	0.77759	eas	0.5728650000000003	78	116	0.77759
chr2-196658659-G-T	chr2	196658659	G	T	120842	PASS	0.017646	nfe	0.01272699999999999	2	132	0.017646
chr2-196658826-C-G	chr2	196658826	C	G	3313	PASS	1.176e-4	nfe	8.9e-5	1	134	1.176e-4
chr2-196665690-A-G	chr2	196665690	A	G	181082	PASS	0.024406	mid	0.01443399999999999	1	134	0.024406
chr2-196666753-G-A	chr2	196666753	G	A	2525	PASS	3.377e-5	nfe	9e-6	1	134	3.377e-5
chr2-196666794-CAAA-AAAA	chr2	196666794	CAAA	AAAA	1084471	ExcessHet	0	none	0.001989	0	110	0.001989
chr2-196666794-CAAA-C	chr2	196666794	CAAA	C	1084471	ExcessHet	0	none	0	0	110	1e-6
chr2-196666794-CAAA-CA	chr2	196666794	CAAA	CA	1084471	ExcessHet	0	none	0.002138	0	110	0.002138
chr2-196666794-CAAA-CAA	chr2	196666794	CAAA	CAA	1084471	ExcessHet	0	none	0.234873	31	110	0.234873
chr2-196666794-CAAA-CAAAA	chr2	196666794	CAAA	CAAAA	1084471	ExcessHet	0	none	0.15021900000000002	19	110	0.15021900000000002
chr2-196666794-CAAA-CAAAAA	chr2	196666794	CAAA	CAAAAA	1084471	ExcessHet	0	none	7.030000000000005e-4	0	110	7.030000000000005e-4
chr2-196666794-CAAA-CAAAAAA	chr2	196666794	CAAA	CAAAAAA	1084471	ExcessHet	0	none	0	0	110	1e-6
chr2-196666794-CAAA-CAAAAAAA	chr2	196666794	CAAA	CAAAAAAA	1084471	ExcessHet	0	none	0	0	110	1e-6
chr2-196666795-A-*	chr2	196666795	A	*	698	PASS	0	none	0.237344	31	96	0.237344
chr2-196666795-A-G	chr2	196666795	A	G	698	PASS	0	none	0	0	96	1e-6
chr2-196667013-C-G	chr2	196667013	C	G	9278401	PASS	0.82877	eas	0.7271610000000005	102	134	0.82877
chr2-196667084-C-G	chr2	196667084	C	G	6259167	PASS	0.82929	eas	0.6877680000000002	99	130	0.82929
chr2-196667084-C-T	chr2	196667084	C	T	6259167	PASS	0	none	0	0	130	1e-6
chr2-196667208-C-G	chr2	196667208	C	G	3692385	PASS	0.81424	eas	0.6165760000000001	14	14	0.81424
chr2-196669949-T-A	chr2	196669949	T	A	6141	PASS	7.9985e-4	nfe	3.3800000000000046e-4	1	134	7.9985e-4
chr2-196669968-C-T	chr2	196669968	C	T	9829319	PASS	0.91996	amr	0.8531380000000004	115	134	0.91996
chr2-196672291-G-T	chr2	196672291	G	T	705135	PASS	0.16019	afr	0.07388	10	134	0.16019
chr2-196674162-A-G	chr2	196674162	A	G	101777	PASS	0.011997	nfe	0.005983	1	134	0.011997
chr2-196674284-G-A	chr2	196674284	G	A	523594	PASS	0.22137	afr	0.02012600000000002	1	134	0.22137
chr2-196676572-G-A	chr2	196676572	G	A	2763691	PASS	0.14065	nfe	0.117794	14	134	0.14065
chr2-196701157-G-A	chr2	196701157	G	A	11370	PASS	0.0014274	sas	4.730000000000004e-4	1	134	0.0014274
chr2-196712010-CTG-C	chr2	196712010	CTG	C	50860.97	PASS	0.017046	mid	0.00784499999999998	2	130	0.017046
chr2-196712015-ATTTTTTT-*	chr2	196712015	ATTTTTTT	*	401071	ExcessHet	0	none	0	0	96	1e-6
chr2-196712015-ATTTTTTT-A	chr2	196712015	ATTTTTTT	A	401071	ExcessHet	0	none	9e-6	0	96	9e-6
chr2-196712015-ATTTTTTT-ATT	chr2	196712015	ATTTTTTT	ATT	401071	ExcessHet	0	none	5.2999999999999994e-5	0	96	5.2999999999999994e-5
chr2-196712015-ATTTTTTT-ATTT	chr2	196712015	ATTTTTTT	ATTT	401071	ExcessHet	0	none	5.870000000000005e-4	0	96	5.870000000000005e-4
chr2-196712015-ATTTTTTT-ATTTT	chr2	196712015	ATTTTTTT	ATTTT	401071	ExcessHet	0	none	0.005	0	96	0.005
chr2-196712015-ATTTTTTT-ATTTTT	chr2	196712015	ATTTTTTT	ATTTTT	401071	ExcessHet	0	none	0.03260600000000001	7	96	0.03260600000000001
chr2-196712015-ATTTTTTT-ATTTTTT	chr2	196712015	ATTTTTTT	ATTTTTT	401071	ExcessHet	0	none	0.123232	38	96	0.123232
chr2-196712015-ATTTTTTT-ATTTTTTTT	chr2	196712015	ATTTTTTT	ATTTTTTTT	401071	ExcessHet	0	none	0.037736	5	96	0.037736
chr2-196712015-ATTTTTTT-ATTTTTTTTT	chr2	196712015	ATTTTTTT	ATTTTTTTTT	401071	ExcessHet	0	none	0.004233	0	96	0.004233
chr2-196712015-ATTTTTTT-ATTTTTTTTTT	chr2	196712015	ATTTTTTT	ATTTTTTTTTT	401071	ExcessHet	0	none	3.160000000000005e-4	0	96	3.160000000000005e-4
chr2-196712015-ATTTTTTT-ATTTTTTTTTTT	chr2	196712015	ATTTTTTT	ATTTTTTTTTTT	401071	ExcessHet	0	none	2.2000000000000003e-5	0	96	2.2000000000000003e-5
chr2-196712015-ATTTTTTT-TTTTTTTT	chr2	196712015	ATTTTTTT	TTTTTTTT	401071	ExcessHet	0	none	2.2000000000000003e-5	0	96	2.2000000000000003e-5
chr2-196712036-C-*	chr2	196712036	C	*	7047	PASS	0	none	6.090000000000004e-4	0	46	6.090000000000004e-4
chr2-196712036-C-A	chr2	196712036	C	A	7047	PASS	0.0082555	nfe	0.007052	0	46	0.0082555
chr2-196712036-C-CCA	chr2	196712036	C	CCA	7047	PASS	0	none	0	0	46	1e-6
chr2-196712036-C-T	chr2	196712036	C	T	7047	PASS	1.344e-5	nfe	1.88e-4	0	46	1.88e-4
chr2-196712039-C-*	chr2	196712039	C	*	2668	PASS	0	none	6.090000000000004e-4	0	68	6.090000000000004e-4
chr2-196712039-C-A	chr2	196712039	C	A	2668	PASS	0.0016224	nfe	0.00256	1	68	0.00256
chr2-196712039-C-T	chr2	196712039	C	T	2668	PASS	0	none	3.160000000000005e-4	0	68	3.160000000000005e-4
chr2-196712041-C-*	chr2	196712041	C	*	962	PASS	0	none	5.4e-4	0	90	5.4e-4
chr2-196712041-C-A	chr2	196712041	C	A	962	PASS	4.8673e-4	mid	7.970000000000003e-4	0	90	7.970000000000003e-4
chr2-196712041-C-T	chr2	196712041	C	T	962	PASS	3.32e-6	nfe	1.47e-4	0	90	1.47e-4
chr2-196712044-G-*	chr2	196712044	G	*	1246	PASS	0	none	4.950000000000003e-4	0	90	4.950000000000003e-4
chr2-196712044-G-C	chr2	196712044	G	C	1246	PASS	0	none	0	0	90	1e-6
chr2-196712044-G-T	chr2	196712044	G	T	1246	PASS	6.4129e-4	afr	0.00181499999999999	0	90	0.00181499999999999
chr2-196712046-C-*	chr2	196712046	C	*	119	PASS	0	none	4.950000000000003e-4	0	112	4.950000000000003e-4
chr2-196712046-C-A	chr2	196712046	C	A	119	PASS	0	none	8.9e-5	0	112	8.9e-5
chr2-196712046-C-T	chr2	196712046	C	T	119	PASS	0	none	0	0	112	1e-6
chr2-196712048-CT-*	chr2	196712048	CT	*	394	PASS	0	none	4.720000000000004e-4	0	116	4.720000000000004e-4
chr2-196712048-CT-AT	chr2	196712048	CT	AT	394	PASS	0	none	7.099999999999998e-5	0	116	7.099999999999998e-5
chr2-196712048-CT-C	chr2	196712048	CT	C	394	PASS	5.207e-5	amr	1.88e-4	0	116	1.88e-4
chr2-196712048-CT-TT	chr2	196712048	CT	TT	394	PASS	0	none	2.2000000000000003e-5	0	116	2.2000000000000003e-5
chr2-196712049-T-*	chr2	196712049	T	*	117	PASS	0	none	1.88e-4	0	116	1.88e-4
chr2-196712049-T-A	chr2	196712049	T	A	117	PASS	0	none	0	0	116	1e-6
chr2-196712049-T-C	chr2	196712049	T	C	117	PASS	1.777e-5	nfe	7.099999999999998e-5	0	116	7.099999999999998e-5
chr2-196712053-T-A	chr2	196712053	T	A	44	PASS	0	none	9e-6	0	126	9e-6
chr2-196712053-T-TC	chr2	196712053	T	TC	44	PASS	0	none	9e-6	0	126	9e-6
chr2-196712312-G-C	chr2	196712312	G	C	516	PASS	0	none	9e-6	1	134	9e-6
chr2-196712724-T-C	chr2	196712724	T	C	311686	PASS	0.034176	mid	0.0187	1	134	0.034176
chr2-196718455-T-A	chr2	196718455	T	A	23912	PASS	0.0038366	nfe	0.00191599999999999	1	134	0.0038366
chr2-196718655-C-T	chr2	196718655	C	T	1133057	PASS	0.1661	afr	0.076694	10	134	0.1661
chr2-196719164-C-T	chr2	196719164	C	T	142	PASS	0	none	0	1	62	1e-6
chr2-196719765-CAA-*	chr2	196719765	CAA	*	286572	ExcessHet	0	none	9e-6	0	88	9e-6
chr2-196719765-CAA-AAA	chr2	196719765	CAA	AAA	286572	ExcessHet	0	none	0.01184799999999999	0	88	0.01184799999999999
chr2-196719765-CAA-C	chr2	196719765	CAA	C	286572	ExcessHet	1.432e-5	nfe	1.0799999999999996e-4	0	88	1.0799999999999996e-4
chr2-196719765-CAA-CA	chr2	196719765	CAA	CA	286572	ExcessHet	0	none	0.03541500000000001	4	88	0.03541500000000001
chr2-196719765-CAA-CAAA	chr2	196719765	CAA	CAAA	286572	ExcessHet	0	none	0.103477	22	88	0.103477
chr2-196719765-CAA-CAAAA	chr2	196719765	CAA	CAAAA	286572	ExcessHet	0	none	0.00314	2	88	0.00314
chr2-196719765-CAA-CAAAAA	chr2	196719765	CAA	CAAAAA	286572	ExcessHet	0	none	8.9e-5	0	88	8.9e-5
chr2-196719765-CAA-TAA	chr2	196719765	CAA	TAA	286572	ExcessHet	0	none	0	0	88	1e-6
chr2-196719780-C-T	chr2	196719780	C	T	5379533	PASS	0.96489	eas	0.6791950000000008	100	132	0.96489
chr2-196720124-G-C	chr2	196720124	G	C	8863	PASS	0.0021296	sas	9.370000000000004e-4	0	0	0.0021296
chr2-196720261-A-G	chr2	196720261	A	G	5797	PASS	0.024964	afr	8.67e-4	0	60	0.024964
chr2-196721493-G-A	chr2	196721493	G	A	44540	PASS	0.02932	afr	0.002389	1	134	0.02932
chr2-196721796-C-G	chr2	196721796	C	G	7358	PASS	4.4204e-4	nfe	6.570000000000002e-4	1	134	6.570000000000002e-4
chr2-196729063-C-*	chr2	196729063	C	*	10132244	PASS	0	none	0	0	134	1e-6
chr2-196729063-C-T	chr2	196729063	C	T	10132244	PASS	0.95511	eas	0.709478	102	134	0.95511
chr2-196729479-G-C	chr2	196729479	G	C	19036241	PASS	0.96434	eas	0.7446010000000003	102	134	0.96434
chr2-196730248-C-G	chr2	196730248	C	G	57593	PASS	0.053494	afr	0.003423	1	134	0.053494
chr2-196731038-G-A	chr2	196731038	G	A	8169015	PASS	0.91833	eas	0.6432240000000007	90	134	0.91833
chr2-196732288-A-T	chr2	196732288	A	T	2045221	PASS	0.13582	nfe	0.116127	14	134	0.13582
chr2-196732334-G-A	chr2	196732334	G	A	194999	PASS	0.075699	afr	0.00938099999999999	1	134	0.075699
chr2-196732719-T-C	chr2	196732719	T	C	215999	PASS	0.040717	nfe	0.024358	3	132	0.040717
chr2-196732917-G-A	chr2	196732917	G	A	2583881	PASS	0	none	9e-6	0	2	9e-6
chr2-196732917-G-C	chr2	196732917	G	C	2583881	PASS	0.92144	eas	0.6835730000000008	2	2	0.92144
chr2-196732917-G-T	chr2	196732917	G	T	2583881	PASS	2.299e-5	nfe	2.2000000000000003e-5	0	2	2.299e-5
chr2-196764596-A-G	chr2	196764596	A	G	304728	PASS	0.032212	mid	0.016644	1	134	0.032212
chr2-196764807-TAAAAA-T	chr2	196764807	TAAAAA	T	1534292.97	PASS	0	none	6.100000000000004e-4	0	134	6.100000000000004e-4
chr2-196764807-TAAAAA-TAAA	chr2	196764807	TAAAAA	TAAA	1534292.97	PASS	0	none	7.099999999999998e-5	0	134	7.099999999999998e-5
chr2-196764807-TAAAAA-TAAAA	chr2	196764807	TAAAAA	TAAAA	1534292.97	PASS	0	none	0.22399400000000003	32	134	0.22399400000000003
chr2-196764807-TAAAAA-TAAAAAA	chr2	196764807	TAAAAA	TAAAAAA	1534292.97	PASS	0	none	0.00144799999999999	0	134	0.00144799999999999
chr2-196764808-A-*	chr2	196764808	A	*	5045	PASS	0	none	0.224744	32	120	0.224744
chr2-196764808-A-T	chr2	196764808	A	T	5045	PASS	0.011825	afr	2.7300000000000035e-4	0	120	0.011825
chr2-196766887-C-T	chr2	196766887	C	T	82841	PASS	0.023336	nfe	0.01393499999999999	4	134	0.023336
chr2-196769845-A-T	chr2	196769845	A	T	100300	PASS	0.0084789	sas	0.005699	3	132	0.0084789
chr2-196771655-A-G	chr2	196771655	A	G	3371464	PASS	0.43228	afr	0.248625	36	134	0.43228
chr2-196772788-C-G	chr2	196772788	C	G	74925	PASS	0.010601	nfe	0.00781999999999999	1	134	0.010601
chr2-196776077-AAC-A	chr2	196776077	AAC	A	972.97	PASS	0	none	0	1	134	1e-6
chr2-196776228-T-C	chr2	196776228	T	C	28938	PASS	0.004887	nfe	0.00219	1	134	0.004887
chr2-196776254-A-G	chr2	196776254	A	G	121560	PASS	0.04781	afr	0.005957	1	134	0.04781
chr2-196776288-T-A	chr2	196776288	T	A	1225163	PASS	0.18096	afr	0.089298	13	134	0.18096
chr2-196779130-CTTTTT-C	chr2	196779130	CTTTTT	C	1548452	ExcessHet	1.42e-6	nfe	0	0	128	1.42e-6
chr2-196779130-CTTTTT-CT	chr2	196779130	CTTTTT	CT	1548452	ExcessHet	0	none	5.870000000000004e-4	0	128	5.870000000000004e-4
chr2-196779130-CTTTTT-CTT	chr2	196779130	CTTTTT	CTT	1548452	ExcessHet	0	none	0.005595	0	128	0.005595
chr2-196779130-CTTTTT-CTTT	chr2	196779130	CTTTTT	CTTT	1548452	ExcessHet	0	none	0.047659	8	128	0.047659
chr2-196779130-CTTTTT-CTTTT	chr2	196779130	CTTTTT	CTTTT	1548452	ExcessHet	0	none	0.33781199999999995	51	128	0.33781199999999995
chr2-196779130-CTTTTT-CTTTTTT	chr2	196779130	CTTTTT	CTTTTTT	1548452	ExcessHet	0	none	0.047685	5	128	0.047685
chr2-196779130-CTTTTT-CTTTTTTT	chr2	196779130	CTTTTT	CTTTTTTT	1548452	ExcessHet	0	none	0.00105999999999999	0	128	0.00105999999999999
chr2-196779130-CTTTTT-CTTTTTTTT	chr2	196779130	CTTTTT	CTTTTTTTT	1548452	ExcessHet	0	none	0	0	128	1e-6
chr2-196779130-CTTTTT-TTTTTT	chr2	196779130	CTTTTT	TTTTTT	1548452	ExcessHet	0	none	0	0	128	1e-6
chr2-196779131-T-*	chr2	196779131	T	*	51	PASS	0	none	0.393719	59	118	0.393719
chr2-196779131-T-A	chr2	196779131	T	A	51	PASS	0.0017233	nfe	0	0	118	0.0017233
chr2-196779131-T-C	chr2	196779131	T	C	51	PASS	1.0795e-4	nfe	9e-6	0	118	1.0795e-4
chr2-196779132-T-*	chr2	196779132	T	*	66	PASS	0	none	0.05455500000000002	8	78	0.05455500000000002
chr2-196779132-T-A	chr2	196779132	T	A	66	PASS	6.081e-5	nfe	0	0	78	6.081e-5
chr2-196780215-CTT-C	chr2	196780215	CTT	C	393608.97	PASS	0.015791	eas	7.020000000000006e-4	0	28	0.015791
chr2-196780215-CTT-CT	chr2	196780215	CTT	CT	393608.97	PASS	0	none	0.01562499999999999	1	28	0.01562499999999999
chr2-196780215-CTT-CTTT	chr2	196780215	CTT	CTTT	393608.97	PASS	0	none	0.13595800000000002	7	28	0.13595800000000002
chr2-196780215-CTT-CTTTT	chr2	196780215	CTT	CTTTT	393608.97	PASS	0	none	0.005298	0	28	0.005298
chr2-196780215-CTT-CTTTTT	chr2	196780215	CTT	CTTTTT	393608.97	PASS	0	none	8.9e-5	0	28	8.9e-5
chr2-196780456-A-G	chr2	196780456	A	G	106771	PASS	0.04843	amr	0.01243899999999998	3	134	0.04843
chr2-196780673-C-T	chr2	196780673	C	T	1795106	PASS	0.13753	nfe	0.11252600000000004	17	134	0.13753
chr2-196780908-C-T	chr2	196780908	C	T	66666	PASS	0.03578	nfe	0.01498199999999998	2	126	0.03578
chr2-196784889-GT-G	chr2	196784889	GT	G	12250.97	VQSRTrancheINDEL95.00to96.00	1.312e-5	nfe	1.47e-4	0	130	1.47e-4
chr2-196784889-GT-GTT	chr2	196784889	GT	GTT	12250.97	VQSRTrancheINDEL95.00to96.00	0	none	0.01071099999999998	0	130	0.01071099999999998
chr2-196784889-GT-GTTT	chr2	196784889	GT	GTTT	12250.97	VQSRTrancheINDEL95.00to96.00	0	none	5.2999999999999994e-5	0	130	5.2999999999999994e-5
chr2-196785394-CAGAAACACATGCAAAACTTAACAG-C	chr2	196785394	CAGAAACACATGCAAAACTTAACAG	C	1417151.97	PASS	0.16356	sas	0.09015600000000004	13	134	0.16356
chr2-196785405-G-*	chr2	196785405	G	*	179	PASS	0	none	0.09015600000000004	13	134	0.09015600000000004
chr2-196785405-G-A	chr2	196785405	G	A	179	PASS	0	none	0	0	134	1e-6
chr2-196785415-A-*	chr2	196785415	A	*	1287	PASS	0	none	0.09015600000000004	13	134	0.09015600000000004
chr2-196785415-A-G	chr2	196785415	A	G	1287	PASS	0	none	9e-6	0	134	9e-6
chr2-196785418-G-*	chr2	196785418	G	*	286	PASS	0	none	0.09015600000000004	13	134	0.09015600000000004
chr2-196785418-G-C	chr2	196785418	G	C	286	PASS	6.27e-5	afr	7.099999999999998e-5	0	134	7.099999999999998e-5
chr2-196785590-TA-AA	chr2	196785590	TA	AA	2686	VQSRTrancheINDEL95.00to96.00	0	none	0	0	134	1e-6
chr2-196785590-TA-GA	chr2	196785590	TA	GA	2686	VQSRTrancheINDEL95.00to96.00	0	none	0	0	134	1e-6
chr2-196785590-TA-T	chr2	196785590	TA	T	2686	VQSRTrancheINDEL95.00to96.00	4.736e-5	sas	2.9400000000000004e-4	0	134	2.9400000000000004e-4
chr2-196785590-TA-TAA	chr2	196785590	TA	TAA	2686	VQSRTrancheINDEL95.00to96.00	0	none	7.980000000000003e-4	1	134	7.980000000000003e-4
chr2-196789854-GAAA-AAAA	chr2	196789854	GAAA	AAAA	750257	ExcessHet	0	none	1.0799999999999996e-4	0	108	1.0799999999999996e-4
chr2-196789854-GAAA-G	chr2	196789854	GAAA	G	750257	ExcessHet	1.638e-5	amr	2.720000000000003e-4	0	108	2.720000000000003e-4
chr2-196789854-GAAA-GA	chr2	196789854	GAAA	GA	750257	ExcessHet	0	none	0.00812599999999999	0	108	0.00812599999999999
chr2-196789854-GAAA-GAA	chr2	196789854	GAAA	GAA	750257	ExcessHet	0	none	0.18808200000000003	21	108	0.18808200000000003
chr2-196789854-GAAA-GAAAA	chr2	196789854	GAAA	GAAAA	750257	ExcessHet	0	none	0.16280300000000003	26	108	0.16280300000000003
chr2-196789854-GAAA-GAAAAA	chr2	196789854	GAAA	GAAAAA	750257	ExcessHet	0	none	0.003776	0	108	0.003776
chr2-196789854-GAAA-GAAAAAA	chr2	196789854	GAAA	GAAAAAA	750257	ExcessHet	0	none	7.099999999999998e-5	0	108	7.099999999999998e-5
chr2-196789854-GAAA-TAAA	chr2	196789854	GAAA	TAAA	750257	ExcessHet	0	none	9e-6	0	108	9e-6
chr2-196791973-GAA-AAA	chr2	196791973	GAA	AAA	4661	PASS	0	none	2.2000000000000003e-5	0	0	2.2000000000000003e-5
chr2-196791973-GAA-G	chr2	196791973	GAA	G	4661	PASS	0	none	0	0	0	1e-6
chr2-196791973-GAA-GA	chr2	196791973	GAA	GA	4661	PASS	0	none	0.00168799999999999	0	0	0.00168799999999999
chr2-196791973-GAA-GAAA	chr2	196791973	GAA	GAAA	4661	PASS	0	none	0.00188499999999999	0	0	0.00188499999999999
chr2-196791973-GAA-GAAAA	chr2	196791973	GAA	GAAAA	4661	PASS	0	none	9e-6	0	0	9e-6
chr2-196793037-TTCCTCCTCCTCC-T	chr2	196793037	TTCCTCCTCCTCC	T	404505.97	PASS	4.086e-5	afr	0	0	134	4.086e-5
chr2-196793037-TTCCTCCTCCTCC-TTCCTCC	chr2	196793037	TTCCTCCTCCTCC	TTCCTCC	404505.97	PASS	0	none	0.00815799999999999	1	134	0.00815799999999999
chr2-196793037-TTCCTCCTCCTCC-TTCCTCCTCC	chr2	196793037	TTCCTCCTCCTCC	TTCCTCCTCC	404505.97	PASS	0	none	0.002364	0	134	0.002364
chr2-196793037-TTCCTCCTCCTCC-TTCCTCCTCCTCCTCC	chr2	196793037	TTCCTCCTCCTCC	TTCCTCCTCCTCCTCC	404505.97	PASS	0	none	4.270000000000005e-4	0	134	4.270000000000005e-4
chr2-196797802-T-C	chr2	196797802	T	C	1932113	PASS	0.16247	afr	0.092733	13	134	0.16247
chr2-196799121-G-A	chr2	196799121	G	A	11927	PASS	0.0053653	nfe	0.003057	0	2	0.0053653
chr2-196799713-C-T	chr2	196799713	C	T	664544	PASS	0.060536	nfe	0.05426400000000001	13	134	0.060536
chr2-196799797-A-*	chr2	196799797	A	*	11581817	PASS	0	none	4.270000000000005e-4	0	134	4.270000000000005e-4
chr2-196799797-A-T	chr2	196799797	A	T	11581817	PASS	0.99604	nfe	0.9440380000000004	133	134	0.99604
chr2-196799866-G-*	chr2	196799866	G	*	31	PASS	0	none	5.2999999999999994e-5	0	128	5.2999999999999994e-5
chr2-196799866-G-A	chr2	196799866	G	A	31	PASS	0	none	9e-6	0	128	9e-6
chr2-196799866-G-T	chr2	196799866	G	T	31	PASS	0	none	0	0	128	1e-6
chr2-196799869-CAA-*	chr2	196799869	CAA	*	59574	ExcessHet	0	none	5.2999999999999994e-5	0	106	5.2999999999999994e-5
chr2-196799869-CAA-AAA	chr2	196799869	CAA	AAA	59574	ExcessHet	0	none	4.720000000000004e-4	0	106	4.720000000000004e-4
chr2-196799869-CAA-C	chr2	196799869	CAA	C	59574	ExcessHet	1.022e-5	nfe	1.27e-4	0	106	1.27e-4
chr2-196799869-CAA-CA	chr2	196799869	CAA	CA	59574	ExcessHet	0	none	0.024764	6	106	0.024764
chr2-196799869-CAA-CAAA	chr2	196799869	CAA	CAAA	59574	ExcessHet	0	none	0.022356	6	106	0.022356
chr2-196799869-CAA-CAAAA	chr2	196799869	CAA	CAAAA	59574	ExcessHet	0	none	1.6699999999999994e-4	0	106	1.6699999999999994e-4
chr2-196799869-CAA-CAAAAA	chr2	196799869	CAA	CAAAAA	59574	ExcessHet	0	none	0	0	106	1e-6
chr2-196799869-CAA-CAAAAAA	chr2	196799869	CAA	CAAAAAA	59574	ExcessHet	0	none	0	0	106	1e-6
chr2-196799870-A-*	chr2	196799870	A	*	460	PASS	0	none	0.02498400000000002	6	80	0.02498400000000002
chr2-196799870-A-G	chr2	196799870	A	G	460	PASS	0.0036622	afr	2.2000000000000003e-5	0	80	0.0036622
chr2-196807763-G-GT	chr2	196807763	G	GT	2038245.97	PASS	0.15591	mid	0.12986700000000004	22	134	0.15591
chr2-196809605-CAT-C	chr2	196809605	CAT	C	222122.97	PASS	0.14427	afr	0.02528500000000001	3	132	0.14427
chr2-196809607-TAGAA-*	chr2	196809607	TAGAA	*	821.97	PASS	0	none	0.02528300000000001	3	130	0.02528300000000001
chr2-196809607-TAGAA-T	chr2	196809607	TAGAA	T	821.97	PASS	0	none	9e-6	0	130	9e-6
chr2-196840889-C-T	chr2	196840889	C	T	420393	PASS	0.38909	afr	0.132396	11	52	0.38909
chr2-196841029-C-G	chr2	196841029	C	G	729507	PASS	0.19921	afr	0.089749	13	132	0.19921
chr2-196844157-A-G	chr2	196844157	A	G	855261	PASS	0.20089	afr	0.089191	13	134	0.20089
chr2-196844449-TAA-T	chr2	196844449	TAA	T	1476170.97	ExcessHet	5.17e-5	sas	2.5100000000000014e-4	0	112	2.5100000000000014e-4
chr2-196844449-TAA-TA	chr2	196844449	TAA	TA	1476170.97	ExcessHet	0	none	0.115198	13	112	0.115198
chr2-196844449-TAA-TAAA	chr2	196844449	TAA	TAAA	1476170.97	ExcessHet	0	none	0.246427	31	112	0.246427
chr2-196844449-TAA-TAAAA	chr2	196844449	TAA	TAAAA	1476170.97	ExcessHet	0	none	0.00784099999999998	0	112	0.00784099999999998
chr2-196844449-TAA-TAAAAA	chr2	196844449	TAA	TAAAAA	1476170.97	ExcessHet	0	none	2.09e-4	0	112	2.09e-4
chr2-196844449-TAA-TAAAAAA	chr2	196844449	TAA	TAAAAAA	1476170.97	ExcessHet	0	none	3.6999999999999985e-5	0	112	3.6999999999999985e-5
chr2-196844449-TAA-TCAA	chr2	196844449	TAA	TCAA	1476170.97	ExcessHet	0	none	0	0	112	1e-6
chr2-196844450-A-*	chr2	196844450	A	*	1896	PASS	0	none	0.115609	13	106	0.115609
chr2-196844450-A-C	chr2	196844450	A	C	1896	PASS	1.4185e-4	afr	7.099999999999998e-5	0	106	1.4185e-4
chr2-196844450-A-T	chr2	196844450	A	T	1896	PASS	7.3e-6	nfe	9e-6	0	106	9e-6
chr2-196844578-AG-A	chr2	196844578	AG	A	1426.97	VQSRTrancheINDEL95.00to96.00	1.96e-6	nfe	0	1	134	1.96e-6
chr2-196845818-A-G	chr2	196845818	A	G	796339	PASS	0.20709	afr	0.09337200000000002	13	132	0.20709
chr2-196845862-G-C	chr2	196845862	G	C	3114	PASS	8.0157e-4	nfe	1.27e-4	1	134	8.0157e-4
chr2-196846063-T-C	chr2	196846063	T	C	148644	PASS	0.027278	nfe	0.01459099999999999	2	134	0.027278
chr2-196847146-G-A	chr2	196847146	G	A	147524	PASS	0.012954	nfe	0.005983	1	134	0.012954
chr2-196847382-C-T	chr2	196847382	C	T	663717	PASS	0.16525	afr	0.08444200000000002	13	134	0.16525
chr2-196847427-C-A	chr2	196847427	C	A	75	PASS	7.25e-6	nfe	2.2000000000000003e-5	1	118	2.2000000000000003e-5
chr2-196847427-C-T	chr2	196847427	C	T	75	PASS	0	none	2.2000000000000003e-5	0	118	2.2000000000000003e-5
chr2-196847438-C-A	chr2	196847438	C	A	55	PASS	0	none	5.2999999999999994e-5	0	98	5.2999999999999994e-5
chr2-196847448-G-A	chr2	196847448	G	A	302	VQSRTrancheSNP99.80to99.90	0	none	9e-6	0	72	9e-6
chr2-196847448-G-T	chr2	196847448	G	T	302	VQSRTrancheSNP99.80to99.90	1.2082e-4	amr	4.490000000000005e-4	1	72	4.490000000000005e-4
chr2-196847458-CTTTTT-*	chr2	196847458	CTTTTT	*	265304	PASS	0	none	1.27e-4	0	14	1.27e-4
chr2-196847458-CTTTTT-ATTTTT	chr2	196847458	CTTTTT	ATTTTT	265304	PASS	0	none	1.47e-4	0	14	1.47e-4
chr2-196847458-CTTTTT-C	chr2	196847458	CTTTTT	C	265304	PASS	0	none	0	0	14	1e-6
chr2-196847458-CTTTTT-CATTTTT	chr2	196847458	CTTTTT	CATTTTT	265304	PASS	0	none	0	0	14	1e-6
chr2-196847458-CTTTTT-CT	chr2	196847458	CTTTTT	CT	265304	PASS	0	none	1.0699999999999996e-4	0	14	1.0699999999999996e-4
chr2-196847458-CTTTTT-CTT	chr2	196847458	CTTTTT	CTT	265304	PASS	0	none	0.00124899999999999	0	14	0.00124899999999999
chr2-196847458-CTTTTT-CTTT	chr2	196847458	CTTTTT	CTTT	265304	PASS	0	none	0.01255499999999999	0	14	0.01255499999999999
chr2-196847458-CTTTTT-CTTTT	chr2	196847458	CTTTTT	CTTTT	265304	PASS	0	none	0.07441400000000002	4	14	0.07441400000000002
chr2-196847458-CTTTTT-CTTTTTT	chr2	196847458	CTTTTT	CTTTTTT	265304	PASS	0	none	0.06515100000000001	1	14	0.06515100000000001
chr2-196847458-CTTTTT-CTTTTTTT	chr2	196847458	CTTTTT	CTTTTTTT	265304	PASS	0	none	0.007097	0	14	0.007097
chr2-196847458-CTTTTT-CTTTTTTTT	chr2	196847458	CTTTTT	CTTTTTTTT	265304	PASS	0	none	5.620000000000005e-4	0	14	5.620000000000005e-4
chr2-196847458-CTTTTT-CTTTTTTTTT	chr2	196847458	CTTTTT	CTTTTTTTTT	265304	PASS	0	none	3.6999999999999985e-5	0	14	3.6999999999999985e-5
chr2-196847458-CTTTTT-CTTTTTTTTTT	chr2	196847458	CTTTTT	CTTTTTTTTTT	265304	PASS	0	none	2.2000000000000003e-5	0	14	2.2000000000000003e-5
chr2-196847458-CTTTTT-CTTTTTTTTTTT	chr2	196847458	CTTTTT	CTTTTTTTTTTT	265304	PASS	0	none	0	0	14	1e-6
chr2-196847458-CTTTTT-TTTTTT	chr2	196847458	CTTTTT	TTTTTT	265304	PASS	0	none	0.003766	0	14	0.003766
chr2-196847503-A-*	chr2	196847503	A	*	174365	PASS	0	none	0	0	58	1e-6
chr2-196847503-A-C	chr2	196847503	A	C	174365	PASS	0	none	0	0	58	1e-6
chr2-196847503-A-G	chr2	196847503	A	G	174365	PASS	0.076598	sas	0.05876700000000001	2	58	0.076598
chr2-196847813-GA-G	chr2	196847813	GA	G	108516	ExcessHet	0.034343	afr	0.00784199999999998	0	116	0.034343
chr2-196847813-GA-GAA	chr2	196847813	GA	GAA	108516	ExcessHet	0	none	0.06782	9	116	0.06782
chr2-196847813-GA-GAAA	chr2	196847813	GA	GAAA	108516	ExcessHet	0	none	8.210000000000002e-4	0	116	8.210000000000002e-4
chr2-196847813-GA-GAAAA	chr2	196847813	GA	GAAAA	108516	ExcessHet	0	none	2.2000000000000003e-5	0	116	2.2000000000000003e-5
chr2-196847813-GA-TA	chr2	196847813	GA	TA	108516	ExcessHet	0	none	0	0	116	1e-6
chr2-196848141-T-C	chr2	196848141	T	C	706801	PASS	0.22642	afr	0.097608	13	130	0.22642
chr2-196865221-TA-T	chr2	196865221	TA	T	71487.97	PASS	0.010133	nfe	0.007171	1	132	0.010133
chr2-196870955-G-C	chr2	196870955	G	C	69153	PASS	0.0065258	nfe	0.004314	3	134	0.0065258
chr2-196871058-C-A	chr2	196871058	C	A	147048	PASS	0.051832	amr	0.01225599999999998	3	134	0.051832
chr2-196871058-C-T	chr2	196871058	C	T	147048	PASS	0	none	0	0	134	1e-6
chr2-196872463-G-A	chr2	196872463	G	A	1756	PASS	4.807e-5	nfe	9e-6	1	134	4.807e-5
chr2-196872739-CGA-C	chr2	196872739	CGA	C	21815	PASS	3.125e-5	afr	1.27e-4	0	134	1.27e-4
chr2-196872739-CGA-GGA	chr2	196872739	CGA	GGA	21815	PASS	0	none	9.160000000000004e-4	1	134	9.160000000000004e-4
chr2-196872755-G-A	chr2	196872755	G	A	24479	PASS	0.0049188	nfe	0.002115	1	134	0.0049188
chr2-196872863-T-A	chr2	196872863	T	A	2664434	PASS	0	none	0	0	134	1e-6
chr2-196872863-T-G	chr2	196872863	T	G	2664434	PASS	0.43423	afr	0.239883	34	134	0.43423
chr2-196873109-T-C	chr2	196873109	T	C	728440	PASS	0.16256	afr	0.088913	12	130	0.16256
chr2-196873446-T-C	chr2	196873446	T	C	6836	PASS	1.7866e-4	nfe	2.5100000000000014e-4	1	134	2.5100000000000014e-4
chr2-196879988-C-CTG	chr2	196879988	C	CTG	2008930.97	PASS	0.19253	afr	0.095954	13	134	0.19253
chr2-196880031-T-C	chr2	196880031	T	C	1875882	PASS	0.13087	mid	0.10508400000000002	13	134	0.13087
chr2-196880160-TAA-AAA	chr2	196880160	TAA	AAA	842731	ExcessHet	0	none	0.00191499999999999	0	118	0.00191499999999999
chr2-196880160-TAA-T	chr2	196880160	TAA	T	842731	ExcessHet	0	none	5.2999999999999994e-5	0	118	5.2999999999999994e-5
chr2-196880160-TAA-TA	chr2	196880160	TAA	TA	842731	ExcessHet	0	none	0.03914300000000001	3	118	0.03914300000000001
chr2-196880160-TAA-TAAA	chr2	196880160	TAA	TAAA	842731	ExcessHet	0	none	0.10847500000000002	13	118	0.10847500000000002
chr2-196880160-TAA-TAAAA	chr2	196880160	TAA	TAAAA	842731	ExcessHet	0	none	0.00101199999999999	0	118	0.00101199999999999
chr2-196885318-GTTTA-ATTTA	chr2	196885318	GTTTA	ATTTA	893715	PASS	0	none	0.10926900000000002	18	132	0.10926900000000002
chr2-196885318-GTTTA-G	chr2	196885318	GTTTA	G	893715	PASS	0	none	2.2000000000000003e-5	0	132	2.2000000000000003e-5
chr2-196892470-G-A	chr2	196892470	G	A	4477	PASS	6.5674e-4	amr	3.160000000000005e-4	1	134	6.5674e-4
chr2-196897100-T-C	chr2	196897100	T	C	3253037	PASS	0.45649	afr	0.243525	35	134	0.45649
chr2-196897221-A-G	chr2	196897221	A	G	125605	PASS	0.013218	nfe	0.00904199999999999	1	134	0.013218
chr2-196897289-T-C	chr2	196897289	T	C	757905	PASS	0.22118	afr	0.09702800000000004	13	134	0.22118
chr2-196898217-CAAAAAA-AAAAAAA	chr2	196898217	CAAAAAA	AAAAAAA	785489	ExcessHet	0	none	1.47e-4	0	106	1.47e-4
chr2-196898217-CAAAAAA-C	chr2	196898217	CAAAAAA	C	785489	ExcessHet	0	none	0	0	106	1e-6
chr2-196898217-CAAAAAA-CAA	chr2	196898217	CAAAAAA	CAA	785489	ExcessHet	0	none	8.9e-5	0	106	8.9e-5
chr2-196898217-CAAAAAA-CAAA	chr2	196898217	CAAAAAA	CAAA	785489	ExcessHet	0	none	0.002388	0	106	0.002388
chr2-196898217-CAAAAAA-CAAAA	chr2	196898217	CAAAAAA	CAAAA	785489	ExcessHet	0	none	0.02659100000000001	4	106	0.02659100000000001
chr2-196898217-CAAAAAA-CAAAAA	chr2	196898217	CAAAAAA	CAAAAA	785489	ExcessHet	0	none	0.173694	16	106	0.173694
chr2-196898217-CAAAAAA-CAAAAAAA	chr2	196898217	CAAAAAA	CAAAAAAA	785489	ExcessHet	0	none	0.17614400000000002	26	106	0.17614400000000002
chr2-196898217-CAAAAAA-CAAAAAAAA	chr2	196898217	CAAAAAA	CAAAAAAAA	785489	ExcessHet	0	none	0.01193199999999999	1	106	0.01193199999999999
chr2-196898217-CAAAAAA-CAAAAAAAAA	chr2	196898217	CAAAAAA	CAAAAAAAAA	785489	ExcessHet	0	none	5.870000000000005e-4	0	106	5.870000000000005e-4
chr2-196898217-CAAAAAA-CAAAAAAAAAA	chr2	196898217	CAAAAAA	CAAAAAAAAAA	785489	ExcessHet	0	none	5.2999999999999994e-5	0	106	5.2999999999999994e-5
chr2-196898217-CAAAAAA-CAAAAAAAAAAA	chr2	196898217	CAAAAAA	CAAAAAAAAAAA	785489	ExcessHet	0	none	0	0	106	1e-6
chr2-196898218-A-*	chr2	196898218	A	*	32.97	VQSRTrancheINDEL99.50to99.90	0	none	0.20412800000000003	20	58	0.20412800000000003
chr2-196898218-A-AG	chr2	196898218	A	AG	32.97	VQSRTrancheINDEL99.50to99.90	0	none	0	0	58	1e-6
chr2-196898250-T-C	chr2	196898250	T	C	689	PASS	3.78e-5	nfe	0	1	134	3.78e-5
chr2-196912865-C-T	chr2	196912865	C	T	14737294	PASS	0.97059	eas	0.8594770000000006	113	134	0.97059
chr2-196912997-A-C	chr2	196912997	A	C	249478	PASS	0.075425	afr	0.00922399999999998	1	134	0.075425
chr2-196926549-A-T	chr2	196926549	A	T	923	PASS	4.198e-5	afr	8.67e-4	1	62	8.67e-4
chr2-196926579-A-C	chr2	196926579	A	C	12088	PASS	0.0012215	eas	0.00785199999999998	9	42	0.00785199999999998
chr2-196926629-ACCGCCG-*	chr2	196926629	ACCGCCG	*	32330.97	PASS	0	none	0	0	132	1e-6
chr2-196926629-ACCGCCG-A	chr2	196926629	ACCGCCG	A	32330.97	PASS	2.199e-5	sas	0	0	132	2.199e-5
chr2-196926629-ACCGCCG-ACCG	chr2	196926629	ACCGCCG	ACCG	32330.97	PASS	0	none	0.003423	1	132	0.003423
chr2-196926629-ACCGCCG-ACCGCCGCCG	chr2	196926629	ACCGCCG	ACCGCCGCCG	32330.97	PASS	0	none	1.88e-4	0	132	1.88e-4
chr2-196926629-ACCGCCG-ACCGCCGCCGCCG	chr2	196926629	ACCGCCG	ACCGCCGCCGCCG	32330.97	PASS	0	none	4.730000000000004e-4	0	132	4.730000000000004e-4
chr2-196926632-G-*	chr2	196926632	G	*	10404	PASS	0	none	0.00327	1	122	0.00327
chr2-196926632-G-A	chr2	196926632	G	A	10404	PASS	6.732e-5	mid	0.00810299999999999	2	122	0.00810299999999999
chr2-196926710-C-T	chr2	196926710	C	T	165831	PASS	0.019263	nfe	0.012123	1	128	0.019263
chr2-196926731-G-A	chr2	196926731	G	A	323505	PASS	0.036524	nfe	0.02371300000000002	6	118	0.036524
chr2-196927439-CA-AA	chr2	196927439	CA	AA	7570	VQSRTrancheINDEL99.50to99.90	0	none	0.003994	1	12	0.003994
chr2-196927439-CA-C	chr2	196927439	CA	C	7570	VQSRTrancheINDEL99.50to99.90	3.478e-5	nfe	3.6999999999999985e-5	0	12	3.6999999999999985e-5
chr2-196927830-GGT-AGT	chr2	196927830	GGT	AGT	98050	PASS	0	none	0	0	132	1e-6
chr2-196927830-GGT-G	chr2	196927830	GGT	G	98050	PASS	0	none	0	0	132	1e-6
chr2-196927830-GGT-GGTGT	chr2	196927830	GGT	GGTGT	98050	PASS	0	none	0.023351	1	132	0.023351
chr2-196927830-GGT-GGTGTGT	chr2	196927830	GGT	GGTGTGT	98050	PASS	0	none	5.180000000000002e-4	0	132	5.180000000000002e-4
chr2-196927830-GGT-GGTGTGTGT	chr2	196927830	GGT	GGTGTGTGT	98050	PASS	0	none	0	0	132	1e-6
chr2-196927830-GGT-GGTGTGTGTGT	chr2	196927830	GGT	GGTGTGTGTGT	98050	PASS	0	none	9e-6	0	132	9e-6
chr2-196927830-GGT-TGT	chr2	196927830	GGT	TGT	98050	PASS	0	none	2.2000000000000003e-5	0	132	2.2000000000000003e-5
chr2-196927838-TGTGC-*	chr2	196927838	TGTGC	*	11198.97	PASS	0	none	8.9e-5	0	128	8.9e-5
chr2-196927838-TGTGC-T	chr2	196927838	TGTGC	T	11198.97	PASS	0.0019392	sas	0.006266	1	128	0.006266
chr2-196927840-TGC-*	chr2	196927840	TGC	*	286199.97	ExcessHet	0	none	0.00531	1	114	0.00531
chr2-196927840-TGC-T	chr2	196927840	TGC	T	286199.97	ExcessHet	0.15614	eas	0.12818400000000002	32	114	0.15614
chr2-196927842-CGT-*	chr2	196927842	CGT	*	6668374	PASS	0	none	0.124112	30	126	0.124112
chr2-196927842-CGT-C	chr2	196927842	CGT	C	6668374	PASS	0	none	0	0	126	1e-6
chr2-196927842-CGT-TGT	chr2	196927842	CGT	TGT	6668374	PASS	0	none	0.6893980000000002	80	126	0.6893980000000002
chr2-196989137-CT-*	chr2	196989137	CT	*	3103	PASS	0	none	1.47e-4	0	0	1.47e-4
chr2-196989137-CT-C	chr2	196989137	CT	C	3103	PASS	0.025829	sas	0.00134599999999999	0	0	0.025829
chr2-196989137-CT-CTT	chr2	196989137	CT	CTT	3103	PASS	0	none	1.6699999999999994e-4	0	0	1.6699999999999994e-4
chr2-196989137-CT-TT	chr2	196989137	CT	TT	3103	PASS	0	none	6.999999999999998e-5	0	0	6.999999999999998e-5
chr2-196989153-C-A	chr2	196989153	C	A	118	PASS	0	none	0	0	0	1e-6
chr2-196989153-C-T	chr2	196989153	C	T	118	PASS	0	none	6.999999999999998e-5	0	0	6.999999999999998e-5
chr2-196989274-T-G	chr2	196989274	T	G	30	PASS	0	none	9e-6	0	16	9e-6
chr2-196989278-CAAAAAAAAAA-*	chr2	196989278	CAAAAAAAAAA	*	281488	PASS	0	none	9e-6	0	6	9e-6
chr2-196989278-CAAAAAAAAAA-AAAAAAAAAAA	chr2	196989278	CAAAAAAAAAA	AAAAAAAAAAA	281488	PASS	0	none	0	0	6	1e-6
chr2-196989278-CAAAAAAAAAA-C	chr2	196989278	CAAAAAAAAAA	C	281488	PASS	0	none	0	0	6	1e-6
chr2-196989278-CAAAAAAAAAA-CAAAA	chr2	196989278	CAAAAAAAAAA	CAAAA	281488	PASS	0	none	9e-6	0	6	9e-6
chr2-196989278-CAAAAAAAAAA-CAAAAA	chr2	196989278	CAAAAAAAAAA	CAAAAA	281488	PASS	0	none	1.27e-4	0	6	1.27e-4
chr2-196989278-CAAAAAAAAAA-CAAAAAA	chr2	196989278	CAAAAAAAAAA	CAAAAAA	281488	PASS	0	none	9.849999999999991e-4	0	6	9.849999999999991e-4
chr2-196989278-CAAAAAAAAAA-CAAAAAAA	chr2	196989278	CAAAAAAAAAA	CAAAAAAA	281488	PASS	0	none	0.004911	0	6	0.004911
chr2-196989278-CAAAAAAAAAA-CAAAAAAAA	chr2	196989278	CAAAAAAAAAA	CAAAAAAAA	281488	PASS	0	none	0.02438	0	6	0.02438
chr2-196989278-CAAAAAAAAAA-CAAAAAAAAA	chr2	196989278	CAAAAAAAAAA	CAAAAAAAAA	281488	PASS	0	none	0.07853800000000001	2	6	0.07853800000000001
chr2-196989278-CAAAAAAAAAA-CAAAAAAAAAAA	chr2	196989278	CAAAAAAAAAA	CAAAAAAAAAAA	281488	PASS	0	none	0.034858	0	6	0.034858
chr2-196989278-CAAAAAAAAAA-CAAAAAAAAAAAA	chr2	196989278	CAAAAAAAAAA	CAAAAAAAAAAAA	281488	PASS	0	none	0.002506	0	6	0.002506
chr2-196989278-CAAAAAAAAAA-CAAAAAAAAAAAAA	chr2	196989278	CAAAAAAAAAA	CAAAAAAAAAAAAA	281488	PASS	0	none	6.999999999999998e-5	0	6	6.999999999999998e-5
chr2-196989278-CAAAAAAAAAA-CAAAAAAAAAAAAAA	chr2	196989278	CAAAAAAAAAA	CAAAAAAAAAAAAAA	281488	PASS	0	none	2.2000000000000003e-5	0	6	2.2000000000000003e-5
chr2-196989278-CAAAAAAAAAA-CACAAAAAAAAAAAA	chr2	196989278	CAAAAAAAAAA	CACAAAAAAAAAAAA	281488	PASS	0	none	0	0	6	1e-6
chr2-196989278-CAAAAAAAAAA-TAAAAAAAAAA	chr2	196989278	CAAAAAAAAAA	TAAAAAAAAAA	281488	PASS	0	none	9e-6	0	6	9e-6
chr2-196989299-G-*	chr2	196989299	G	*	1161950	PASS	0	none	0	0	22	1e-6
chr2-196989299-G-A	chr2	196989299	G	A	1161950	PASS	0.80284	eas	0.3980299999999994	14	22	0.80284
chr2-196989508-C-A	chr2	196989508	C	A	47	VQSRTrancheINDEL95.00to96.00	0	none	0	0	118	1e-6
chr2-196989508-C-CCA	chr2	196989508	C	CCA	47	VQSRTrancheINDEL95.00to96.00	0	none	2.2000000000000003e-5	0	118	2.2000000000000003e-5
chr2-196989509-TACAC-CACAC	chr2	196989509	TACAC	CACAC	3943685	ExcessHet	0	none	9e-6	0	112	9e-6
chr2-196989509-TACAC-T	chr2	196989509	TACAC	T	3943685	ExcessHet	0	none	0	0	112	1e-6
chr2-196989509-TACAC-TAC	chr2	196989509	TACAC	TAC	3943685	ExcessHet	0	none	0.002563	0	112	0.002563
chr2-196989509-TACAC-TACACAC	chr2	196989509	TACAC	TACACAC	3943685	ExcessHet	0	none	0.5106040000000006	45	112	0.5106040000000006
chr2-196989509-TACAC-TACACACAC	chr2	196989509	TACAC	TACACACAC	3943685	ExcessHet	0	none	0.00139899999999999	0	112	0.00139899999999999
chr2-196989509-TACAC-TAGACAC	chr2	196989509	TACAC	TAGACAC	3943685	ExcessHet	0	none	0	0	112	1e-6
chr2-196989523-CATAT-*	chr2	196989523	CATAT	*	921201	ExcessHet	0	none	8.9e-5	0	112	8.9e-5
chr2-196989523-CATAT-C	chr2	196989523	CATAT	C	921201	ExcessHet	0	none	1.47e-4	0	112	1.47e-4
chr2-196989523-CATAT-CACACATATAT	chr2	196989523	CATAT	CACACATATAT	921201	ExcessHet	0	none	8.9e-5	0	112	8.9e-5
chr2-196989523-CATAT-CACATATAT	chr2	196989523	CATAT	CACATATAT	921201	ExcessHet	0	none	0.117643	24	112	0.117643
chr2-196989523-CATAT-CACATATATAT	chr2	196989523	CATAT	CACATATATAT	921201	ExcessHet	0	none	0.002689	1	112	0.002689
chr2-196989523-CATAT-CACATATATATAT	chr2	196989523	CATAT	CACATATATATAT	921201	ExcessHet	0	none	3.6999999999999985e-5	0	112	3.6999999999999985e-5
chr2-196989523-CATAT-CACATATATATATAT	chr2	196989523	CATAT	CACATATATATATAT	921201	ExcessHet	0	none	9e-6	0	112	9e-6
chr2-196989523-CATAT-CAT	chr2	196989523	CATAT	CAT	921201	ExcessHet	0	none	0.01125399999999999	1	112	0.01125399999999999
chr2-196989523-CATAT-CATATAT	chr2	196989523	CATAT	CATATAT	921201	ExcessHet	0	none	0.02257100000000001	1	112	0.02257100000000001
chr2-196989523-CATAT-CATATATAT	chr2	196989523	CATAT	CATATATAT	921201	ExcessHet	0	none	4.950000000000003e-4	0	112	4.950000000000003e-4
chr2-196989523-CATAT-CATATATATAT	chr2	196989523	CATAT	CATATATATAT	921201	ExcessHet	0	none	9e-6	0	112	9e-6
chr2-196989523-CATAT-TATAT	chr2	196989523	CATAT	TATAT	921201	ExcessHet	0	none	0.006547	0	112	0.006547
chr2-196989525-T-*	chr2	196989525	T	*	118116	ExcessHet	0	none	0.01129199999999999	1	60	0.01129199999999999
chr2-196989525-T-C	chr2	196989525	T	C	118116	ExcessHet	0.07842	afr	0.07189400000000003	4	60	0.07842
chr2-196990428-T-C	chr2	196990428	T	C	1788750	PASS	0.85478	eas	0.26779299999999967	89	120	0.85478
chr2-196991042-A-C	chr2	196991042	A	C	490	PASS	1.1246e-4	nfe	0	1	134	1.1246e-4
chr2-196993806-GAA-*	chr2	196993806	GAA	*	17793	PASS	0	none	0.00161999999999999	0	130	0.00161999999999999
chr2-196993806-GAA-AAA	chr2	196993806	GAA	AAA	17793	PASS	0	none	8.450000000000003e-4	0	130	8.450000000000003e-4
chr2-196993806-GAA-G	chr2	196993806	GAA	G	17793	PASS	0	none	0	0	130	1e-6
chr2-196993806-GAA-GA	chr2	196993806	GAA	GA	17793	PASS	0	none	0.00108399999999999	0	130	0.00108399999999999
chr2-196993806-GAA-GAAA	chr2	196993806	GAA	GAAA	17793	PASS	0	none	0.01516799999999998	1	130	0.01516799999999998
chr2-196993806-GAA-GAAAA	chr2	196993806	GAA	GAAAA	17793	PASS	0	none	9e-6	0	130	9e-6
chr2-196994510-C-*	chr2	196994510	C	*	85401	PASS	0	none	2.720000000000003e-4	0	0	2.720000000000003e-4
chr2-196994510-C-T	chr2	196994510	C	T	85401	PASS	0.50998	nfe	0.06467300000000001	0	0	0.50998
chr2-196994995-A-C	chr2	196994995	A	C	991491	PASS	0.82897	nfe	0.41662099999999974	0	0	0.82897
chr2-196995143-G-C	chr2	196995143	G	C	3082693	PASS	0.96945	eas	0.6823640000000007	86	100	0.96945
chr2-196995309-G-A	chr2	196995309	G	A	195281	PASS	0.17777	afr	0.01698500000000001	2	132	0.17777
chr2-196998253-A-C	chr2	196998253	A	C	134897	PASS	0.13517	afr	0.01120799999999999	2	134	0.13517
chr2-196998280-A-G	chr2	196998280	A	G	805971	PASS	0.061873	sas	0.03982600000000001	5	134	0.061873
chr2-196998302-C-A	chr2	196998302	C	A	869776	PASS	0.062303	sas	0.039852	5	134	0.062303
chr2-196998302-C-T	chr2	196998302	C	T	869776	PASS	1.155e-5	afr	0	0	134	1.155e-5
chr2-196998490-C-T	chr2	196998490	C	T	13603823	PASS	0.96862	eas	0.7368290000000001	100	134	0.96862
chr2-196998974-G-A	chr2	196998974	G	A	977191	PASS	0.063912	sas	0.04035900000000002	5	134	0.063912
chr2-196999127-C-T	chr2	196999127	C	T	16404144	PASS	0.9914	eas	0.8872740000000002	122	134	0.9914
chr2-197000272-A-C	chr2	197000272	A	C	11315198	PASS	0.99043	eas	0.8650580000000001	122	134	0.99043
chr2-197000272-A-T	chr2	197000272	A	T	11315198	PASS	0	none	0	0	134	1e-6
chr2-197000323-C-T	chr2	197000323	C	T	1571855	PASS	0.19084	amr	0.11763300000000002	23	134	0.19084
chr2-197000551-T-C	chr2	197000551	T	C	1220896	PASS	0.15041	afr	0.05517200000000001	7	134	0.15041
chr2-197001746-T-A	chr2	197001746	T	A	13555196	PASS	0.9648	eas	0.8017500000000007	114	134	0.9648
chr2-197007850-C-T	chr2	197007850	C	T	330599	PASS	0.030252	mid	0.01493299999999998	1	134	0.030252
chr2-197008003-T-TCTC	chr2	197008003	T	TCTC	14440759.97	PASS	0	none	0	0	134	1e-6
chr2-197008003-T-TTCTC	chr2	197008003	T	TTCTC	14440759.97	PASS	0.99097	eas	0.8878970000000003	122	134	0.99097
chr2-197008839-T-A	chr2	197008839	T	A	13012701	PASS	0	none	0	0	132	1e-6
chr2-197008839-T-C	chr2	197008839	T	C	13012701	PASS	0.99113	eas	0.8880920000000002	121	132	0.99113
chr2-197013860-T-A	chr2	197013860	T	A	14239957	PASS	0.96619	eas	0.845363	121	134	0.96619
chr2-197014973-T-G	chr2	197014973	T	G	1617425	PASS	0.90246	eas	0.4947399999999996	0	0	0.90246
chr2-197015697-G-*	chr2	197015697	G	*	18755	PASS	0	none	0	0	134	1e-6
chr2-197015697-G-A	chr2	197015697	G	A	18755	PASS	0	none	0	0	134	1e-6
chr2-197015697-G-C	chr2	197015697	G	C	18755	PASS	0.0048166	nfe	0.002314	1	134	0.0048166
chr2-197015796-G-A	chr2	197015796	G	A	475434	PASS	0.12568	afr	0.05990200000000001	14	132	0.12568
chr2-197015892-C-A	chr2	197015892	C	A	858	PASS	4.172e-5	nfe	0	0	132	4.172e-5
chr2-197015892-C-T	chr2	197015892	C	T	858	PASS	8.168e-5	afr	2.2000000000000003e-5	1	132	8.168e-5
chr2-197015959-A-*	chr2	197015959	A	*	660301	PASS	0	none	0	0	132	1e-6
chr2-197015959-A-G	chr2	197015959	A	G	660301	PASS	0.14963	afr	0.05682700000000002	14	132	0.14963
chr2-197015971-G-*	chr2	197015971	G	*	78026	PASS	0	none	0	0	132	1e-6
chr2-197015971-G-A	chr2	197015971	G	A	78026	PASS	0.13629	afr	0.00932799999999998	1	132	0.13629
chr2-197015990-G-T	chr2	197015990	G	T	25605	PASS	0.11255	afr	0.004748	0	132	0.11255
chr2-197025277-C-T	chr2	197025277	C	T	2252517	PASS	0.20936	amr	0.11886900000000002	23	134	0.20936
chr2-197078108-C-T	chr2	197078108	C	T	443133	PASS	0.69091	nfe	0.18584	0	0	0.69091
chr2-197078289-CCACACACACACACACACACACA-C	chr2	197078289	CCACACACACACACACACACACA	C	1840822.97	PASS	0	none	9e-6	0	0	9e-6
chr2-197078289-CCACACACACACACACACACACA-CCA	chr2	197078289	CCACACACACACACACACACACA	CCA	1840822.97	PASS	0	none	9e-6	0	0	9e-6
chr2-197078289-CCACACACACACACACACACACA-CCACA	chr2	197078289	CCACACACACACACACACACACA	CCACA	1840822.97	PASS	0	none	9e-6	0	0	9e-6
chr2-197078289-CCACACACACACACACACACACA-CCACACA	chr2	197078289	CCACACACACACACACACACACA	CCACACA	1840822.97	PASS	0	none	1.47e-4	0	0	1.47e-4
chr2-197078289-CCACACACACACACACACACACA-CCACACACA	chr2	197078289	CCACACACACACACACACACACA	CCACACACA	1840822.97	PASS	0	none	0.004171	0	0	0.004171
chr2-197078289-CCACACACACACACACACACACA-CCACACACACA	chr2	197078289	CCACACACACACACACACACACA	CCACACACACA	1840822.97	PASS	0	none	0.06691300000000001	0	0	0.06691300000000001
chr2-197078289-CCACACACACACACACACACACA-CCACACACACACA	chr2	197078289	CCACACACACACACACACACACA	CCACACACACACA	1840822.97	PASS	0	none	0.00103199999999999	0	0	0.00103199999999999
chr2-197078289-CCACACACACACACACACACACA-CCACACACACACACA	chr2	197078289	CCACACACACACACACACACACA	CCACACACACACACA	1840822.97	PASS	0	none	0.00154099999999999	0	0	0.00154099999999999
chr2-197078289-CCACACACACACACACACACACA-CCACACACACACACACA	chr2	197078289	CCACACACACACACACACACACA	CCACACACACACACACA	1840822.97	PASS	0	none	0.00960599999999999	0	0	0.00960599999999999
chr2-197078289-CCACACACACACACACACACACA-CCACACACACACACACACA	chr2	197078289	CCACACACACACACACACACACA	CCACACACACACACACACA	1840822.97	PASS	0	none	0.058302	0	0	0.058302
chr2-197078289-CCACACACACACACACACACACA-CCACACACACACACACACACA	chr2	197078289	CCACACACACACACACACACACA	CCACACACACACACACACACA	1840822.97	PASS	0	none	0.3327369999999999	0	0	0.3327369999999999
chr2-197078289-CCACACACACACACACACACACA-CCACACACACACACACACACACACA	chr2	197078289	CCACACACACACACACACACACA	CCACACACACACACACACACACACA	1840822.97	PASS	0	none	5.2999999999999994e-5	0	0	5.2999999999999994e-5
chr2-197078290-CA-*	chr2	197078290	CA	*	88.97	PASS	0	none	0.4721809999999995	0	0	0.4721809999999995
chr2-197078290-CA-C	chr2	197078290	CA	C	88.97	PASS	0	none	2.2000000000000003e-5	0	0	2.2000000000000003e-5
chr2-197078291-AC-*	chr2	197078291	AC	*	1210	PASS	0	none	0.4722079999999995	0	0	0.4722079999999995
chr2-197078291-AC-A	chr2	197078291	AC	A	1210	PASS	0	none	9e-6	0	0	9e-6
chr2-197078291-AC-GC	chr2	197078291	AC	GC	1210	PASS	0	none	1.0699999999999996e-4	0	0	1.0699999999999996e-4
chr2-197078292-CA-*	chr2	197078292	CA	*	178	PASS	0	none	0.189599	0	0	0.189599
chr2-197078292-CA-C	chr2	197078292	CA	C	178	PASS	0	none	2.2000000000000003e-5	0	0	2.2000000000000003e-5
chr2-197078292-CA-TA	chr2	197078292	CA	TA	178	PASS	0	none	9e-6	0	0	9e-6
chr2-197078293-AC-*	chr2	197078293	AC	*	194	PASS	0	none	0.189626	0	0	0.189626
chr2-197078293-AC-A	chr2	197078293	AC	A	194	PASS	0	none	9e-6	0	0	9e-6
chr2-197078293-AC-GC	chr2	197078293	AC	GC	194	PASS	0	none	2.2000000000000003e-5	0	0	2.2000000000000003e-5
chr2-197078296-C-*	chr2	197078296	C	*	43	PASS	0	none	0.09357200000000002	0	0	0.09357200000000002
chr2-197078296-C-G	chr2	197078296	C	G	43	PASS	0	none	2.2000000000000003e-5	0	0	2.2000000000000003e-5
chr2-197078297-AC-*	chr2	197078297	AC	*	41.97	PASS	0	none	0.09357200000000002	0	0	0.09357200000000002
