## Supplementary material for "Search for a genetic cause of variably protease-sensitive prionopathy": exome_summary_stats.tsv (part 128 of 224)

pos_id	chrom	pos	ref	alt	qual	filter	faf95_gnomad	faf95_gnomad_ancestry	incon_faf95	vpspr_ac	vpspr_an	af_pseudo
chr2-197078297-AC-A	chr2	197078297	AC	A	41.97	PASS	0	none	9e-6	0	0	9e-6
chr2-197078298-C-*	chr2	197078298	C	*	299	PASS	0	none	0.091433	0	0	0.091433
chr2-197078298-C-T	chr2	197078298	C	T	299	PASS	0	none	2.2000000000000003e-5	0	0	2.2000000000000003e-5
chr2-197078299-ACACACACACAC-*	chr2	197078299	ACACACACACAC	*	117.97	PASS	0	none	0.09140600000000002	0	0	0.09140600000000002
chr2-197078299-ACACACACACAC-A	chr2	197078299	ACACACACACAC	A	117.97	PASS	0	none	9e-6	0	0	9e-6
chr2-197078299-ACACACACACAC-AACACACACAC	chr2	197078299	ACACACACACAC	AACACACACAC	117.97	PASS	0	none	9e-6	0	0	9e-6
chr2-197078301-AC-*	chr2	197078301	AC	*	107	PASS	0	none	0.08988200000000002	0	0	0.08988200000000002
chr2-197078301-AC-A	chr2	197078301	AC	A	107	PASS	0	none	2.2000000000000003e-5	0	0	2.2000000000000003e-5
chr2-197078301-AC-GC	chr2	197078301	AC	GC	107	PASS	0	none	0	0	0	1e-6
chr2-197078326-C-*	chr2	197078326	C	*	5662081	PASS	0	none	2.2899999999999996e-4	0	0	2.2899999999999996e-4
chr2-197078326-C-A	chr2	197078326	C	A	5662081	PASS	0	none	9e-6	0	0	9e-6
chr2-197078326-C-CAA	chr2	197078326	C	CAA	5662081	PASS	0	none	0	0	0	1e-6
chr2-197078326-C-CACACACAT	chr2	197078326	C	CACACACAT	5662081	PASS	8.415e-5	afr	1.47e-4	0	0	1.47e-4
chr2-197078326-C-CACACAT	chr2	197078326	C	CACACAT	5662081	PASS	0.0051553	afr	0.00173699999999999	0	0	0.0051553
chr2-197078326-C-CACAT	chr2	197078326	C	CACAT	5662081	PASS	0.023432	afr	0.003032	0	0	0.023432
chr2-197078326-C-CAT	chr2	197078326	C	CAT	5662081	PASS	0.008058	afr	0.004374	0	0	0.008058
chr2-197078326-C-T	chr2	197078326	C	T	5662081	PASS	0.96935	eas	0.6260520000000003	0	0	0.96935
chr2-197078460-C-T	chr2	197078460	C	T	2754	PASS	5.0872e-4	nfe	8.9e-5	1	106	5.0872e-4
chr2-197078572-G-T	chr2	197078572	G	T	305113	PASS	0.026037	mid	0.01173099999999999	2	130	0.026037
chr2-197078658-ATGTGTG-A	chr2	197078658	ATGTGTG	A	1191008.97	ExcessHet	0	none	0	0	132	1e-6
chr2-197078658-ATGTGTG-ATG	chr2	197078658	ATGTGTG	ATG	1191008.97	ExcessHet	0	none	0.00110799999999999	0	132	0.00110799999999999
chr2-197078658-ATGTGTG-ATGTG	chr2	197078658	ATGTGTG	ATGTG	1191008.97	ExcessHet	0	none	0.2636969999999994	37	132	0.2636969999999994
chr2-197078658-ATGTGTG-ATGTGTGTG	chr2	197078658	ATGTGTG	ATGTGTGTG	1191008.97	ExcessHet	0	none	0.00264	0	132	0.00264
chr2-197078765-T-G	chr2	197078765	T	G	245276	PASS	0.020045	mid	0.007405	1	134	0.020045
chr2-197081668-C-T	chr2	197081668	C	T	978684	PASS	0.058118	mid	0.04865400000000002	8	134	0.058118
chr2-197081755-T-A	chr2	197081755	T	A	461	PASS	1.061e-5	nfe	0	1	134	1.061e-5
chr2-197083272-T-C	chr2	197083272	T	C	50697	PASS	0.0064003	nfe	0.003829	5	134	0.0064003
chr2-197083485-C-T	chr2	197083485	C	T	44421	PASS	0.0061479	mid	0.00171799999999999	1	134	0.0061479
chr2-197086570-C-*	chr2	197086570	C	*	163435	PASS	0	none	2.2000000000000003e-5	0	134	2.2000000000000003e-5
chr2-197086570-C-G	chr2	197086570	C	G	163435	PASS	0.021141	nfe	0.016565	5	134	0.021141
chr2-197086891-C-T	chr2	197086891	C	T	9206390	PASS	0.99007	eas	0.9149640000000008	128	134	0.99007
chr2-197088648-TAAGTC-*	chr2	197088648	TAAGTC	*	14030167.97	PASS	0	none	5.2999999999999994e-5	0	134	5.2999999999999994e-5
chr2-197088648-TAAGTC-T	chr2	197088648	TAAGTC	T	14030167.97	PASS	0.99086	eas	0.900116	127	134	0.99086
chr2-197088650-AG-*	chr2	197088650	AG	*	728.97	PASS	0	none	0.900252	127	134	0.900252
chr2-197088650-AG-A	chr2	197088650	AG	A	728.97	PASS	0	none	9e-6	0	134	9e-6
chr2-197088651-GTC-*	chr2	197088651	GTC	*	3456.97	PASS	0	none	0.900252	127	134	0.900252
chr2-197088651-GTC-G	chr2	197088651	GTC	G	3456.97	PASS	0.026589	nfe	9e-6	0	134	0.026589
chr2-197088651-GTC-GC	chr2	197088651	GTC	GC	3456.97	PASS	0	none	0	0	134	1e-6
chr2-197088652-TCAAG-*	chr2	197088652	TCAAG	*	1836.97	VQSRTrancheINDEL95.00to96.00	0	none	0.900301	127	134	0.900301
chr2-197088652-TCAAG-T	chr2	197088652	TCAAG	T	1836.97	VQSRTrancheINDEL95.00to96.00	0	none	0	0	134	1e-6
chr2-197088652-TCAAG-TAAG	chr2	197088652	TCAAG	TAAG	1836.97	VQSRTrancheINDEL95.00to96.00	0	none	2.2000000000000003e-5	0	134	2.2000000000000003e-5
chr2-197088653-CAAGT-*	chr2	197088653	CAAGT	*	755.97	PASS	0	none	0.900382	127	134	0.900382
chr2-197088653-CAAGT-C	chr2	197088653	CAAGT	C	755.97	PASS	0	none	0	0	134	1e-6
chr2-197088653-CAAGT-CGT	chr2	197088653	CAAGT	CGT	755.97	PASS	0	none	0	0	134	1e-6
chr2-197089952-G-A	chr2	197089952	G	A	23383	PASS	0.0013503	nfe	7.500000000000004e-4	1	132	0.0013503
chr2-197089993-G-A	chr2	197089993	G	A	269295	PASS	0.018412	afr	0.01144399999999998	3	134	0.018412
chr2-197089993-G-C	chr2	197089993	G	C	269295	PASS	5.51e-5	nfe	5.2999999999999994e-5	0	134	5.51e-5
chr2-197090056-A-G	chr2	197090056	A	G	18940880	PASS	0.99139	eas	0.9230390000000004	128	134	0.99139
chr2-197099440-A-G	chr2	197099440	A	G	62	PASS	4.214e-5	nfe	0	0	2	4.214e-5
chr2-197099965-G-A	chr2	197099965	G	A	2597389	PASS	0.17545	mid	0.149187	28	134	0.17545
chr2-197121324-T-C	chr2	197121324	T	C	39452630	PASS	0.97813	eas	0.935232	128	134	0.97813
chr2-197125785-G-A	chr2	197125785	G	A	24270922	PASS	0.95028	eas	0.7334160000000007	99	134	0.95028
chr2-197125803-G-A	chr2	197125803	G	A	1899335	PASS	0.37384	afr	0.05971800000000001	6	134	0.37384
chr2-197126017-A-C	chr2	197126017	A	C	2061532	PASS	0.05561	mid	0.047186	9	134	0.05561
chr2-197126175-G-C	chr2	197126175	G	C	835993	PASS	0.052833	mid	0.04681200000000001	9	134	0.052833
chr2-197126185-G-A	chr2	197126185	G	A	18909326	PASS	0.9907	eas	0.9308960000000006	128	134	0.9907
chr2-197136193-G-A	chr2	197136193	G	A	24007	PASS	0.016099	sas	0.006373	0	2	0.016099
chr2-197136291-C-T	chr2	197136291	C	T	48540	PASS	0.010551	nfe	0.00806899999999999	1	86	0.010551
chr2-197136595-A-G	chr2	197136595	A	G	7445591	PASS	0.51611	afr	0.26570899999999953	38	134	0.51611
chr2-197136719-C-T	chr2	197136719	C	T	21170686	PASS	0.97708	eas	0.8703410000000003	122	134	0.97708
chr2-197147154-G-A	chr2	197147154	G	A	378449	PASS	0.23984	eas	0.02356399999999999	3	134	0.23984
chr2-197147180-G-*	chr2	197147180	G	*	13195630	PASS	0	none	0	0	134	1e-6
chr2-197147180-G-A	chr2	197147180	G	A	13195630	PASS	0.97764	eas	0.9137720000000006	128	134	0.97764
chr2-197147180-G-T	chr2	197147180	G	T	13195630	PASS	0	none	0	0	134	1e-6
chr2-197147213-G-A	chr2	197147213	G	A	237905	PASS	0.043369	mid	0.02541900000000001	5	134	0.043369
chr2-197147213-G-T	chr2	197147213	G	T	237905	PASS	0	none	0	0	134	1e-6
chr2-197186954-A-G	chr2	197186954	A	G	340695	PASS	0.038436	amr	0.021977	3	134	0.038436
chr2-197263015-T-*	chr2	197263015	T	*	3353229	PASS	0	none	0	0	130	1e-6
chr2-197263015-T-C	chr2	197263015	T	C	3353229	PASS	0.81744000000000006	sas	0.651545	102	130	0.81744000000000006
chr2-197263244-T-C	chr2	197263244	T	C	6462099	PASS	0.88806	sas	0.7711160000000004	108	134	0.88806
chr2-197263282-A-G	chr2	197263282	A	G	7689286	PASS	0.88984	sas	0.7786720000000006	108	134	0.88984
chr2-197263307-G-A	chr2	197263307	G	A	8630	PASS	0.0013184	mid	7.980000000000003e-4	1	134	0.0013184
chr2-197263345-G-C	chr2	197263345	G	C	13076987	PASS	5.964e-5	amr	1.0799999999999996e-4	0	134	1.0799999999999996e-4
chr2-197263345-G-GC	chr2	197263345	G	GC	13076987	PASS	0.99686	nfe	0.968481	134	134	0.99686
chr2-197263345-G-GT	chr2	197263345	G	GT	13076987	PASS	1.12e-6	nfe	0	0	134	1.12e-6
chr2-197263556-A-C	chr2	197263556	A	C	149560	PASS	0	none	0	0	122	1e-6
chr2-197263556-A-G	chr2	197263556	A	G	149560	PASS	0.13103	amr	0.030344	4	122	0.13103
chr2-197300891-G-A	chr2	197300891	G	A	55	PASS	0	none	9e-6	0	0	9e-6
chr2-197300891-G-T	chr2	197300891	G	T	55	PASS	0	none	0	0	0	1e-6
chr2-197301393-C-A	chr2	197301393	C	A	8307	PASS	0	none	0.006167	0	0	0.006167
chr2-197310573-G-*	chr2	197310573	G	*	1850288	PASS	0	none	8.9e-5	0	12	8.9e-5
chr2-197310573-G-C	chr2	197310573	G	C	1850288	PASS	0.68719	afr	0.32188599999999945	4	12	0.68719
chr2-197310573-G-T	chr2	197310573	G	T	1850288	PASS	0	none	0	0	12	1e-6
chr2-197310671-G-A	chr2	197310671	G	A	90	PASS	0	none	2.2000000000000003e-5	0	30	2.2000000000000003e-5
chr2-197310671-G-C	chr2	197310671	G	C	90	PASS	0	none	2.2000000000000003e-5	0	30	2.2000000000000003e-5
chr2-197310715-C-A	chr2	197310715	C	A	1081	PASS	0	none	3.6999999999999985e-5	0	18	3.6999999999999985e-5
chr2-197310715-C-G	chr2	197310715	C	G	1081	PASS	1.9763e-4	nfe	1.47e-4	0	18	1.9763e-4
chr2-197310715-C-T	chr2	197310715	C	T	1081	PASS	9.6e-7	nfe	3.6999999999999985e-5	0	18	3.6999999999999985e-5
chr2-197310730-T-*	chr2	197310730	T	*	1491	VQSRTrancheSNP99.70to99.80	0	none	2.2000000000000003e-5	0	14	2.2000000000000003e-5
chr2-197310730-T-C	chr2	197310730	T	C	1491	VQSRTrancheSNP99.70to99.80	6.484e-5	sas	0.00115299999999999	0	14	0.00115299999999999
chr2-197379874-G-A	chr2	197379874	G	A	5691096	PASS	0.2107	eas	0.167066	29	134	0.2107
chr2-197380342-CTTTTCTTTTT-*	chr2	197380342	CTTTTCTTTTT	*	24244	VQSRTrancheINDEL99.50to99.90	0	none	1.88e-4	0	112	1.88e-4
chr2-197380342-CTTTTCTTTTT-ATTTTCTTTTT	chr2	197380342	CTTTTCTTTTT	ATTTTCTTTTT	24244	VQSRTrancheINDEL99.50to99.90	0	none	3.6999999999999985e-5	0	112	3.6999999999999985e-5
chr2-197380342-CTTTTCTTTTT-C	chr2	197380342	CTTTTCTTTTT	C	24244	VQSRTrancheINDEL99.50to99.90	1.177e-5	sas	2.2000000000000003e-5	0	112	2.2000000000000003e-5
chr2-197380342-CTTTTCTTTTT-CT	chr2	197380342	CTTTTCTTTTT	CT	24244	VQSRTrancheINDEL99.50to99.90	0	none	2.2000000000000003e-5	0	112	2.2000000000000003e-5
chr2-197380342-CTTTTCTTTTT-CTT	chr2	197380342	CTTTTCTTTTT	CTT	24244	VQSRTrancheINDEL99.50to99.90	0	none	2.9400000000000004e-4	0	112	2.9400000000000004e-4
chr2-197380342-CTTTTCTTTTT-CTTT	chr2	197380342	CTTTTCTTTTT	CTTT	24244	VQSRTrancheINDEL99.50to99.90	0	none	0.00186599999999999	0	112	0.00186599999999999
chr2-197380342-CTTTTCTTTTT-CTTTT	chr2	197380342	CTTTTCTTTTT	CTTTT	24244	VQSRTrancheINDEL99.50to99.90	0	none	1.27e-4	1	112	1.27e-4
chr2-197380342-CTTTTCTTTTT-CTTTTTCTTTTT	chr2	197380342	CTTTTCTTTTT	CTTTTTCTTTTT	24244	VQSRTrancheINDEL99.50to99.90	0	none	2.2000000000000003e-5	0	112	2.2000000000000003e-5
chr2-197380342-CTTTTCTTTTT-CTTTTTTCTTTTT	chr2	197380342	CTTTTCTTTTT	CTTTTTTCTTTTT	24244	VQSRTrancheINDEL99.50to99.90	0	none	0	0	112	1e-6
chr2-197380342-CTTTTCTTTTT-CTTTTTTTTTTTTTTCTTTTT	chr2	197380342	CTTTTCTTTTT	CTTTTTTTTTTTTTTCTTTTT	24244	VQSRTrancheINDEL99.50to99.90	0	none	0	0	112	1e-6
chr2-197380342-CTTTTCTTTTT-GTTTTCTTTTT	chr2	197380342	CTTTTCTTTTT	GTTTTCTTTTT	24244	VQSRTrancheINDEL99.50to99.90	0	none	0	0	112	1e-6
chr2-197380342-CTTTTCTTTTT-TTTTTCTTTTT	chr2	197380342	CTTTTCTTTTT	TTTTTCTTTTT	24244	VQSRTrancheINDEL99.50to99.90	0	none	0.00171699999999999	0	112	0.00171699999999999
chr2-197380345-TTC-*	chr2	197380345	TTC	*	149	VQSRTrancheINDEL99.50to99.90	0	none	0.002715	1	124	0.002715
chr2-197380345-TTC-CTC	chr2	197380345	TTC	CTC	149	VQSRTrancheINDEL99.50to99.90	0	none	0	0	124	1e-6
chr2-197380345-TTC-T	chr2	197380345	TTC	T	149	VQSRTrancheINDEL99.50to99.90	2.292e-5	sas	8.9e-5	0	124	8.9e-5
chr2-197380346-TC-*	chr2	197380346	TC	*	198	VQSRTrancheINDEL99.50to99.90	0	none	0.002891	1	122	0.002891
chr2-197380346-TC-CC	chr2	197380346	TC	CC	198	VQSRTrancheINDEL99.50to99.90	0	none	0	0	122	1e-6
chr2-197380346-TC-T	chr2	197380346	TC	T	198	VQSRTrancheINDEL99.50to99.90	8.13e-5	amr	8.9e-5	0	122	8.9e-5
chr2-197380346-TC-TAC	chr2	197380346	TC	TAC	198	VQSRTrancheINDEL99.50to99.90	0	none	0	0	122	1e-6
chr2-197380347-CTTTTTTTTTTT-*	chr2	197380347	CTTTTTTTTTTT	*	2871662	VQSRTrancheINDEL99.00to99.50	0	none	0.00271	1	48	0.00271
chr2-197380347-CTTTTTTTTTTT-ATTTTTTTTTTT	chr2	197380347	CTTTTTTTTTTT	ATTTTTTTTTTT	2871662	VQSRTrancheINDEL99.00to99.50	0	none	9e-6	0	48	9e-6
chr2-197380347-CTTTTTTTTTTT-C	chr2	197380347	CTTTTTTTTTTT	C	2871662	VQSRTrancheINDEL99.00to99.50	0	none	0	0	48	1e-6
chr2-197380347-CTTTTTTTTTTT-CT	chr2	197380347	CTTTTTTTTTTT	CT	2871662	VQSRTrancheINDEL99.00to99.50	0	none	2.9400000000000004e-4	0	48	2.9400000000000004e-4
chr2-197380347-CTTTTTTTTTTT-CTT	chr2	197380347	CTTTTTTTTTTT	CTT	2871662	VQSRTrancheINDEL99.00to99.50	0	none	0.007311	0	48	0.007311
chr2-197380347-CTTTTTTTTTTT-CTTT	chr2	197380347	CTTTTTTTTTTT	CTTT	2871662	VQSRTrancheINDEL99.00to99.50	0	none	0.13465100000000002	15	48	0.13465100000000002
chr2-197380347-CTTTTTTTTTTT-CTTTT	chr2	197380347	CTTTTTTTTTTT	CTTTT	2871662	VQSRTrancheINDEL99.00to99.50	0	none	0.00850299999999998	3	48	0.00850299999999998
chr2-197380347-CTTTTTTTTTTT-CTTTTT	chr2	197380347	CTTTTTTTTTTT	CTTTTT	2871662	VQSRTrancheINDEL99.00to99.50	0	none	0.00154299999999999	0	48	0.00154299999999999
chr2-197380347-CTTTTTTTTTTT-CTTTTTT	chr2	197380347	CTTTTTTTTTTT	CTTTTTT	2871662	VQSRTrancheINDEL99.00to99.50	0	none	0.003314	1	48	0.003314
chr2-197380347-CTTTTTTTTTTT-CTTTTTTT	chr2	197380347	CTTTTTTTTTTT	CTTTTTTT	2871662	VQSRTrancheINDEL99.00to99.50	0	none	0.01303899999999999	0	48	0.01303899999999999
chr2-197380347-CTTTTTTTTTTT-CTTTTTTTT	chr2	197380347	CTTTTTTTTTTT	CTTTTTTTT	2871662	VQSRTrancheINDEL99.00to99.50	0	none	0.04670800000000001	2	48	0.04670800000000001
chr2-197380347-CTTTTTTTTTTT-CTTTTTTTTT	chr2	197380347	CTTTTTTTTTTT	CTTTTTTTTT	2871662	VQSRTrancheINDEL99.00to99.50	0	none	0.160889	10	48	0.160889
chr2-197380347-CTTTTTTTTTTT-CTTTTTTTTTT	chr2	197380347	CTTTTTTTTTTT	CTTTTTTTTTT	2871662	VQSRTrancheINDEL99.00to99.50	0	none	0.06887800000000002	1	48	0.06887800000000002
chr2-197380347-CTTTTTTTTTTT-CTTTTTTTTTTTT	chr2	197380347	CTTTTTTTTTTT	CTTTTTTTTTTTT	2871662	VQSRTrancheINDEL99.00to99.50	0	none	0.034822	0	48	0.034822
chr2-197380347-CTTTTTTTTTTT-CTTTTTTTTTTTTT	chr2	197380347	CTTTTTTTTTTT	CTTTTTTTTTTTTT	2871662	VQSRTrancheINDEL99.00to99.50	0	none	0.00935999999999999	0	48	0.00935999999999999
chr2-197380347-CTTTTTTTTTTT-CTTTTTTTTTTTTTT	chr2	197380347	CTTTTTTTTTTT	CTTTTTTTTTTTTTT	2871662	VQSRTrancheINDEL99.00to99.50	0	none	0.003694	0	48	0.003694
chr2-197380347-CTTTTTTTTTTT-CTTTTTTTTTTTTTTT	chr2	197380347	CTTTTTTTTTTT	CTTTTTTTTTTTTTTT	2871662	VQSRTrancheINDEL99.00to99.50	0	none	0.00178799999999999	0	48	0.00178799999999999
chr2-197380347-CTTTTTTTTTTT-CTTTTTTTTTTTTTTTT	chr2	197380347	CTTTTTTTTTTT	CTTTTTTTTTTTTTTTT	2871662	VQSRTrancheINDEL99.00to99.50	0	none	0.00154299999999999	0	48	0.00154299999999999
chr2-197380347-CTTTTTTTTTTT-CTTTTTTTTTTTTTTTTT	chr2	197380347	CTTTTTTTTTTT	CTTTTTTTTTTTTTTTTT	2871662	VQSRTrancheINDEL99.00to99.50	0	none	8.67e-4	0	48	8.67e-4
chr2-197380347-CTTTTTTTTTTT-CTTTTTTTTTTTTTTTTTT	chr2	197380347	CTTTTTTTTTTT	CTTTTTTTTTTTTTTTTTT	2871662	VQSRTrancheINDEL99.00to99.50	0	none	2.2899999999999996e-4	0	48	2.2899999999999996e-4
chr2-197380347-CTTTTTTTTTTT-CTTTTTTTTTTTTTTTTTTT	chr2	197380347	CTTTTTTTTTTT	CTTTTTTTTTTTTTTTTTTT	2871662	VQSRTrancheINDEL99.00to99.50	0	none	5.2999999999999994e-5	0	48	5.2999999999999994e-5
chr2-197380347-CTTTTTTTTTTT-CTTTTTTTTTTTTTTTTTTTT	chr2	197380347	CTTTTTTTTTTT	CTTTTTTTTTTTTTTTTTTTT	2871662	VQSRTrancheINDEL99.00to99.50	0	none	2.2000000000000003e-5	0	48	2.2000000000000003e-5
chr2-197380347-CTTTTTTTTTTT-CTTTTTTTTTTTTTTTTTTTTT	chr2	197380347	CTTTTTTTTTTT	CTTTTTTTTTTTTTTTTTTTTT	2871662	VQSRTrancheINDEL99.00to99.50	0	none	9e-6	0	48	9e-6
chr2-197380347-CTTTTTTTTTTT-CTTTTTTTTTTTTTTTTTTTTTT	chr2	197380347	CTTTTTTTTTTT	CTTTTTTTTTTTTTTTTTTTTTT	2871662	VQSRTrancheINDEL99.00to99.50	0	none	6.999999999999998e-5	0	48	6.999999999999998e-5
chr2-197380347-CTTTTTTTTTTT-CTTTTTTTTTTTTTTTTTTTTTTT	chr2	197380347	CTTTTTTTTTTT	CTTTTTTTTTTTTTTTTTTTTTTT	2871662	VQSRTrancheINDEL99.00to99.50	0	none	4.04e-4	0	48	4.04e-4
chr2-197380347-CTTTTTTTTTTT-CTTTTTTTTTTTTTTTTTTTTTTTT	chr2	197380347	CTTTTTTTTTTT	CTTTTTTTTTTTTTTTTTTTTTTTT	2871662	VQSRTrancheINDEL99.00to99.50	0	none	3.3700000000000044e-4	0	48	3.3700000000000044e-4
chr2-197380347-CTTTTTTTTTTT-CTTTTTTTTTTTTTTTTTTTTTTTTT	chr2	197380347	CTTTTTTTTTTT	CTTTTTTTTTTTTTTTTTTTTTTTTT	2871662	VQSRTrancheINDEL99.00to99.50	0	none	4.940000000000003e-4	0	48	4.940000000000003e-4
chr2-197380347-CTTTTTTTTTTT-CTTTTTTTTTTTTTTTTTTTTTTTTTT	chr2	197380347	CTTTTTTTTTTT	CTTTTTTTTTTTTTTTTTTTTTTTTTT	2871662	VQSRTrancheINDEL99.00to99.50	0	none	8.9e-5	0	48	8.9e-5
chr2-197380347-CTTTTTTTTTTT-CTTTTTTTTTTTTTTTTTTTTTTTTTTT	chr2	197380347	CTTTTTTTTTTT	CTTTTTTTTTTTTTTTTTTTTTTTTTTT	2871662	VQSRTrancheINDEL99.00to99.50	0	none	1.47e-4	0	48	1.47e-4
chr2-197380347-CTTTTTTTTTTT-CTTTTTTTTTTTTTTTTTTTTTTTTTTTT	chr2	197380347	CTTTTTTTTTTT	CTTTTTTTTTTTTTTTTTTTTTTTTTTTT	2871662	VQSRTrancheINDEL99.00to99.50	0	none	3.6999999999999985e-5	0	48	3.6999999999999985e-5
chr2-197380347-CTTTTTTTTTTT-CTTTTTTTTTTTTTTTTTTTTTTTTTTTTT	chr2	197380347	CTTTTTTTTTTT	CTTTTTTTTTTTTTTTTTTTTTTTTTTTTT	2871662	VQSRTrancheINDEL99.00to99.50	0	none	9e-6	0	48	9e-6
chr2-197380347-CTTTTTTTTTTT-CTTTTTTTTTTTTTTTTTTTTTTTTTTTTTTT	chr2	197380347	CTTTTTTTTTTT	CTTTTTTTTTTTTTTTTTTTTTTTTTTTTTTT	2871662	VQSRTrancheINDEL99.00to99.50	0	none	0	0	48	1e-6
chr2-197380347-CTTTTTTTTTTT-CTTTTTTTTTTTTTTTTTTTTTTTTTTTTTTTT	chr2	197380347	CTTTTTTTTTTT	CTTTTTTTTTTTTTTTTTTTTTTTTTTTTTTTT	2871662	VQSRTrancheINDEL99.00to99.50	0	none	0	0	48	1e-6
chr2-197380347-CTTTTTTTTTTT-TTTTTTTTTTTT	chr2	197380347	CTTTTTTTTTTT	TTTTTTTTTTTT	2871662	VQSRTrancheINDEL99.00to99.50	0	none	0.00161599999999999	0	48	0.00161599999999999
chr2-197380349-T-*	chr2	197380349	T	*	149	VQSRTrancheSNP99.80to99.90	0	none	0.35251499999999963	30	56	0.35251499999999963
chr2-197380349-T-A	chr2	197380349	T	A	149	VQSRTrancheSNP99.80to99.90	0	none	4.270000000000005e-4	0	56	4.270000000000005e-4
chr2-197380349-T-C	chr2	197380349	T	C	149	VQSRTrancheSNP99.80to99.90	0	none	0	0	56	1e-6
chr2-197380351-T-*	chr2	197380351	T	*	41	VQSRTrancheSNP99.80to99.90	0	none	0.18120500000000003	24	80	0.18120500000000003
chr2-197380351-T-C	chr2	197380351	T	C	41	VQSRTrancheSNP99.80to99.90	3.2186e-4	afr	3.3800000000000046e-4	0	80	3.3800000000000046e-4
chr2-197380352-T-*	chr2	197380352	T	*	2958	VQSRTrancheSNP99.80to99.90	0	none	0.16454300000000002	24	92	0.16454300000000002
chr2-197380352-T-C	chr2	197380352	T	C	2958	VQSRTrancheSNP99.80to99.90	0.0037353	afr	6.560000000000002e-4	0	92	0.0037353
chr2-197380352-T-G	chr2	197380352	T	G	2958	VQSRTrancheSNP99.80to99.90	0	none	0	0	92	1e-6
chr2-197380353-T-*	chr2	197380353	T	*	137	VQSRTrancheSNP99.80to99.90	0	none	0.15995	23	102	0.15995
chr2-197380353-T-C	chr2	197380353	T	C	137	VQSRTrancheSNP99.80to99.90	5.1956e-4	afr	3.820000000000003e-4	0	102	5.1956e-4
chr2-197380354-T-*	chr2	197380354	T	*	402	VQSRTrancheSNP99.80to99.90	0	none	0.157951	21	100	0.157951
chr2-197380354-T-C	chr2	197380354	T	C	402	VQSRTrancheSNP99.80to99.90	3.194e-5	nfe	2.9400000000000004e-4	0	100	2.9400000000000004e-4
chr2-197380508-C-G	chr2	197380508	C	G	3903425	PASS	0.54386	sas	0.4058069999999995	45	114	0.54386
chr2-197380573-G-A	chr2	197380573	G	A	4800252	PASS	0.50821	sas	0.4055539999999994	47	118	0.50821
chr2-197380703-G-T	chr2	197380703	G	T	337	PASS	2.63e-6	nfe	0	1	134	2.63e-6
chr2-197380815-G-A	chr2	197380815	G	A	115086	PASS	0.058776	afr	0.005931	1	134	0.058776
chr2-197392195-A-G	chr2	197392195	A	G	12344	PASS	0.002192	nfe	0.00135099999999999	1	132	0.002192
chr2-197392222-G-A	chr2	197392222	G	A	20244	PASS	0.0031665	mid	0.00144799999999999	1	134	0.0031665
chr2-197392351-G-A	chr2	197392351	G	A	114584	PASS	0.010587	nfe	0.005519	3	134	0.010587
chr2-197392476-C-T	chr2	197392476	C	T	1215	PASS	2.7538e-4	mid	2.2000000000000003e-5	1	130	2.7538e-4
chr2-197392489-T-G	chr2	197392489	T	G	5422	PASS	2.1381e-4	amr	4.04e-4	1	52	4.04e-4
chr2-197392570-TGGGGGG-GGGGGGG	chr2	197392570	TGGGGGG	GGGGGGG	1169560	PASS	0	none	0.00100899999999999	0	8	0.00100899999999999
chr2-197392570-TGGGGGG-T	chr2	197392570	TGGGGGG	T	1169560	PASS	0.003483	mid	9e-6	0	8	0.003483
chr2-197392570-TGGGGGG-TGGGG	chr2	197392570	TGGGGGG	TGGGG	1169560	PASS	0	none	4.940000000000003e-4	0	8	4.940000000000003e-4
chr2-197392570-TGGGGGG-TGGGGG	chr2	197392570	TGGGGGG	TGGGGG	1169560	PASS	0	none	0.01002399999999999	0	8	0.01002399999999999
chr2-197392570-TGGGGGG-TGGGGGGG	chr2	197392570	TGGGGGG	TGGGGGGG	1169560	PASS	0	none	0.180939	2	8	0.180939
chr2-197392570-TGGGGGG-TGGGGGGGG	chr2	197392570	TGGGGGG	TGGGGGGGG	1169560	PASS	0	none	0.160268	0	8	0.160268
chr2-197392570-TGGGGGG-TGGGGGGGGG	chr2	197392570	TGGGGGG	TGGGGGGGGG	1169560	PASS	0	none	0.005116	0	8	0.005116
chr2-197392570-TGGGGGG-TGGGGGGGGGG	chr2	197392570	TGGGGGG	TGGGGGGGGGG	1169560	PASS	0	none	1.47e-4	0	8	1.47e-4
chr2-197392570-TGGGGGG-TTGGGGGGG	chr2	197392570	TGGGGGG	TTGGGGGGG	1169560	PASS	0	none	9e-6	0	8	9e-6
chr2-197392570-TGGGGGG-TTTGGGGGGGG	chr2	197392570	TGGGGGG	TTTGGGGGGGG	1169560	PASS	0	none	0	0	8	1e-6
chr2-197392571-G-*	chr2	197392571	G	*	35	PASS	0	none	0.01085899999999999	0	14	0.01085899999999999
chr2-197392571-G-GA	chr2	197392571	G	GA	35	PASS	0	none	0	0	14	1e-6
chr2-197392571-G-GT	chr2	197392571	G	GT	35	PASS	3.227e-5	nfe	0	0	14	3.227e-5
chr2-197392571-G-T	chr2	197392571	G	T	35	PASS	0	none	9e-6	0	14	9e-6
chr2-197392575-G-*	chr2	197392575	G	*	1019202	PASS	0	none	9e-6	0	10	9e-6
chr2-197392575-G-C	chr2	197392575	G	C	1019202	PASS	0	none	3.6999999999999985e-5	0	10	3.6999999999999985e-5
chr2-197392575-G-GC	chr2	197392575	G	GC	1019202	PASS	1.832e-5	nfe	3.6999999999999985e-5	0	10	3.6999999999999985e-5
chr2-197392575-G-GGA	chr2	197392575	G	GGA	1019202	PASS	3.26e-6	nfe	9e-6	0	10	9e-6
chr2-197392575-G-GGC	chr2	197392575	G	GGC	1019202	PASS	0.23018	amr	0.122515	6	10	0.23018
chr2-197392575-G-GGGGC	chr2	197392575	G	GGGGC	1019202	PASS	0	none	9e-6	0	10	9e-6
chr2-197392575-G-GT	chr2	197392575	G	GT	1019202	PASS	0	none	0	0	10	1e-6
chr2-197392586-T-A	chr2	197392586	T	A	701	PASS	0	none	9e-6	0	34	9e-6
chr2-197392586-T-G	chr2	197392586	T	G	701	PASS	8.37e-6	nfe	0.002233	0	34	0.002233
chr2-197392589-T-A	chr2	197392589	T	A	266	VQSRTrancheSNP99.70to99.80	0	none	2.2000000000000003e-5	0	78	2.2000000000000003e-5
chr2-197392589-T-G	chr2	197392589	T	G	266	VQSRTrancheSNP99.70to99.80	0	none	4.270000000000005e-4	0	78	4.270000000000005e-4
chr2-197392593-T-G	chr2	197392593	T	G	910	PASS	5.531e-5	eas	0.00188999999999999	0	100	0.00188999999999999
chr2-197392900-C-T	chr2	197392900	C	T	192596	PASS	0.0079114	mid	0.007431	3	134	0.0079114
chr2-197392928-TA-AA	chr2	197392928	TA	AA	11494190	ExcessHet	0	none	5.2999999999999994e-5	0	108	5.2999999999999994e-5
chr2-197392928-TA-T	chr2	197392928	TA	T	11494190	ExcessHet	0.011239	amr	0.017554	1	108	0.017554
chr2-197392928-TA-TAA	chr2	197392928	TA	TAA	11494190	ExcessHet	0	none	0.5077370000000005	53	108	0.5077370000000005
chr2-197392928-TA-TAAA	chr2	197392928	TA	TAAA	11494190	ExcessHet	0	none	0.054065	3	108	0.054065
chr2-197392928-TA-TAAAA	chr2	197392928	TA	TAAAA	11494190	ExcessHet	0	none	2.9400000000000004e-4	0	108	2.9400000000000004e-4
chr2-197392929-A-*	chr2	197392929	A	*	1744	PASS	0	none	0.01721600000000001	1	118	0.01721600000000001
chr2-197392929-A-T	chr2	197392929	A	T	1744	PASS	1.222e-5	nfe	2.2000000000000003e-5	0	118	2.2000000000000003e-5
chr2-197392949-TAA-*	chr2	197392949	TAA	*	22252.97	VQSRTrancheINDEL95.00to96.00	0	none	7.099999999999998e-5	0	128	7.099999999999998e-5
chr2-197392949-TAA-T	chr2	197392949	TAA	T	22252.97	VQSRTrancheINDEL95.00to96.00	3.8e-7	nfe	0	0	128	1e-6
chr2-197392949-TAA-TA	chr2	197392949	TAA	TA	22252.97	VQSRTrancheINDEL95.00to96.00	0	none	0.019991	1	128	0.019991
chr2-197392949-TAA-TAAA	chr2	197392949	TAA	TAAA	22252.97	VQSRTrancheINDEL95.00to96.00	0	none	0.002389	0	128	0.002389
chr2-197393071-T-C	chr2	197393071	T	C	43340079	PASS	0.83871	afr	0.7189550000000002	91	134	0.83871
chr2-197393442-A-C	chr2	197393442	A	C	299	PASS	0	none	0	0	118	1e-6
chr2-197393442-A-G	chr2	197393442	A	G	299	PASS	1.334e-5	sas	0	0	118	1.334e-5
chr2-197393442-A-T	chr2	197393442	A	T	299	PASS	0	none	1.0799999999999996e-4	0	118	1.0799999999999996e-4
chr2-197393455-CTTTT-*	chr2	197393455	CTTTT	*	590863	ExcessHet	0	none	0	0	40	1e-6
chr2-197393455-CTTTT-ATTTT	chr2	197393455	CTTTT	ATTTT	590863	ExcessHet	0	none	0	0	40	1e-6
chr2-197393455-CTTTT-C	chr2	197393455	CTTTT	C	590863	ExcessHet	8.165e-5	nfe	2.08e-4	0	40	2.08e-4
chr2-197393455-CTTTT-CATTTT	chr2	197393455	CTTTT	CATTTT	590863	ExcessHet	0	none	0	0	40	1e-6
chr2-197393455-CTTTT-CT	chr2	197393455	CTTTT	CT	590863	ExcessHet	0	none	0.002734	0	40	0.002734
chr2-197393455-CTTTT-CTT	chr2	197393455	CTTTT	CTT	590863	ExcessHet	0	none	0.02255400000000002	1	40	0.02255400000000002
chr2-197393455-CTTTT-CTTT	chr2	197393455	CTTTT	CTTT	590863	ExcessHet	0	none	0.12991100000000003	2	40	0.12991100000000003
chr2-197393455-CTTTT-CTTTTT	chr2	197393455	CTTTT	CTTTTT	590863	ExcessHet	0	none	0.14155800000000002	5	40	0.14155800000000002
chr2-197393455-CTTTT-CTTTTTT	chr2	197393455	CTTTT	CTTTTTT	590863	ExcessHet	0	none	0.01175399999999999	1	40	0.01175399999999999
chr2-197393455-CTTTT-CTTTTTTT	chr2	197393455	CTTTT	CTTTTTTT	590863	ExcessHet	0	none	4.940000000000003e-4	0	40	4.940000000000003e-4
chr2-197393455-CTTTT-TTTTT	chr2	197393455	CTTTT	TTTTT	590863	ExcessHet	0	none	9e-6	0	40	9e-6
chr2-197393456-T-*	chr2	197393456	T	*	150	PASS	0	none	0.15671300000000002	3	24	0.15671300000000002
chr2-197393456-T-A	chr2	197393456	T	A	150	PASS	0	none	9e-6	0	24	9e-6
chr2-197393456-T-G	chr2	197393456	T	G	150	PASS	0	none	0	0	24	1e-6
chr2-197393457-T-*	chr2	197393457	T	*	65	VQSRTrancheSNP99.90to99.95	0	none	0.026054	1	58	0.026054
chr2-197393457-T-C	chr2	197393457	T	C	65	VQSRTrancheSNP99.90to99.95	0	none	9e-6	0	58	9e-6
chr2-197397813-A-C	chr2	197397813	A	C	6997	PASS	0.001306	nfe	0.00120399999999999	0	112	0.001306
chr2-197397953-ATT-A	chr2	197397953	ATT	A	31821.97	VQSRTrancheINDEL95.00to96.00	0	none	0	0	128	1e-6
chr2-197397953-ATT-AT	chr2	197397953	ATT	AT	31821.97	VQSRTrancheINDEL95.00to96.00	0	none	0.00937899999999999	1	128	0.00937899999999999
chr2-197397953-ATT-ATTT	chr2	197397953	ATT	ATTT	31821.97	VQSRTrancheINDEL95.00to96.00	0	none	0.01073599999999998	1	128	0.01073599999999998
chr2-197397953-ATT-ATTTT	chr2	197397953	ATT	ATTTT	31821.97	VQSRTrancheINDEL95.00to96.00	0	none	9e-6	0	128	9e-6
chr2-197398035-A-G	chr2	197398035	A	G	112411	PASS	0.007852	nfe	0.0048	1	134	0.007852
chr2-197398255-GAGTTAGTCTTAC-G	chr2	197398255	GAGTTAGTCTTAC	G	10077.97	PASS	0.0011266	nfe	4.05e-4	1	134	0.0011266
chr2-197398255-GAGTTAGTCTTAC-GAGTCTTAC	chr2	197398255	GAGTTAGTCTTAC	GAGTCTTAC	10077.97	PASS	0	none	0	0	134	1e-6
chr2-197398265-T-*	chr2	197398265	T	*	6614	PASS	0	none	4.05e-4	1	134	4.05e-4
chr2-197398265-T-C	chr2	197398265	T	C	6614	PASS	8.296e-4	nfe	2.7300000000000035e-4	0	134	8.296e-4
chr2-197398345-A-G	chr2	197398345	A	G	320425	PASS	0.02751	nfe	0.018727	2	134	0.02751
chr2-197398421-A-G	chr2	197398421	A	G	309537	PASS	0.024811	sas	0.01063299999999998	2	134	0.024811
chr2-197398422-T-C	chr2	197398422	T	C	4570660	PASS	0.25289	eas	0.20385000000000003	35	134	0.25289
chr2-197399991-GAAA-AAAA	chr2	197399991	GAAA	AAAA	138612	ExcessHet	0	none	1.6699999999999994e-4	0	108	1.6699999999999994e-4
chr2-197399991-GAAA-G	chr2	197399991	GAAA	G	138612	ExcessHet	0	none	9e-6	0	108	9e-6
chr2-197399991-GAAA-GA	chr2	197399991	GAAA	GA	138612	ExcessHet	0	none	1.47e-4	0	108	1.47e-4
chr2-197399991-GAAA-GAA	chr2	197399991	GAAA	GAA	138612	ExcessHet	0	none	0.01028599999999999	0	108	0.01028599999999999
chr2-197399991-GAAA-GAAAA	chr2	197399991	GAAA	GAAAA	138612	ExcessHet	0	none	0.09725400000000002	6	108	0.09725400000000002
chr2-197399991-GAAA-GAAAAA	chr2	197399991	GAAA	GAAAAA	138612	ExcessHet	0	none	9.400000000000004e-4	0	108	9.400000000000004e-4
chr2-197399991-GAAA-GAAAAAA	chr2	197399991	GAAA	GAAAAAA	138612	ExcessHet	0	none	9e-6	0	108	9e-6
chr2-197399991-GAAA-GAAAAAAAAA	chr2	197399991	GAAA	GAAAAAAAAA	138612	ExcessHet	0	none	0	0	108	1e-6
chr2-197399991-GAAA-TAAA	chr2	197399991	GAAA	TAAA	138612	ExcessHet	0	none	0	0	108	1e-6
chr2-197400179-AAAT-A	chr2	197400179	AAAT	A	7478954.97	PASS	0.22393	eas	0.179754	31	134	0.22393
chr2-197400182-T-*	chr2	197400182	T	*	120	PASS	0	none	0.179754	31	134	0.179754
chr2-197400182-T-A	chr2	197400182	T	A	120	PASS	0	none	0	0	134	1e-6
chr2-197400449-T-A	chr2	197400449	T	A	13543031	PASS	0.83291	afr	0.7145690000000001	91	134	0.83291
chr2-197400449-T-TA	chr2	197400449	T	TA	13543031	PASS	7.5e-7	nfe	0	0	134	1e-6
chr2-197400626-T-*	chr2	197400626	T	*	5384223	PASS	0	none	0.00103599999999999	0	134	0.00103599999999999
chr2-197400626-T-A	chr2	197400626	T	A	5384223	PASS	0	none	0	0	134	1e-6
chr2-197400626-T-C	chr2	197400626	T	C	5384223	PASS	0.46732	amr	0.2579629999999998	43	134	0.46732
chr2-197400802-A-G	chr2	197400802	A	G	30267787	PASS	0.83691	afr	0.7171680000000002	91	134	0.83691
chr2-197401339-A-G	chr2	197401339	A	G	163096	PASS	0.024653	sas	0.00969399999999999	2	134	0.024653
chr2-197401546-A-G	chr2	197401546	A	G	569	PASS	2.406e-5	afr	0	1	134	2.406e-5
chr2-197402219-C-T	chr2	197402219	C	T	17483493	PASS	0.99837	nfe	0.985824	134	134	0.99837
chr2-197402363-C-A	chr2	197402363	C	A	22974	PASS	0.0019362	amr	0.00115599999999999	1	134	0.0019362
chr2-197402401-T-C	chr2	197402401	T	C	58159	PASS	0.034163	afr	0.002942	1	134	0.034163
chr2-197402519-GAAA-AAAA	chr2	197402519	GAAA	AAAA	1826475	ExcessHet	0	none	0	0	118	1e-6
chr2-197402519-GAAA-G	chr2	197402519	GAAA	G	1826475	ExcessHet	1.249e-5	afr	2.2000000000000003e-5	0	118	2.2000000000000003e-5
chr2-197402519-GAAA-GA	chr2	197402519	GAAA	GA	1826475	ExcessHet	0	none	0.002388	0	118	0.002388
chr2-197402519-GAAA-GAA	chr2	197402519	GAAA	GAA	1826475	ExcessHet	0	none	0.103964	17	118	0.103964
chr2-197402519-GAAA-GAAAA	chr2	197402519	GAAA	GAAAA	1826475	ExcessHet	0	none	0.3469839999999995	39	118	0.3469839999999995
chr2-197402519-GAAA-GAAAAA	chr2	197402519	GAAA	GAAAAA	1826475	ExcessHet	0	none	0.003828	1	118	0.003828
chr2-197402519-GAAA-GAAAAAA	chr2	197402519	GAAA	GAAAAAA	1826475	ExcessHet	0	none	5.2999999999999994e-5	0	118	5.2999999999999994e-5
chr2-197403046-G-A	chr2	197403046	G	A	25336748	PASS	7.3e-7	nfe	3.6000000000000035e-4	0	134	3.6000000000000035e-4
chr2-197403046-G-GAA	chr2	197403046	G	GAA	25336748	PASS	0.83542	afr	0.7181160000000002	91	134	0.83542
chr2-197403077-T-C	chr2	197403077	T	C	556	PASS	0	none	0	1	134	1e-6
chr2-197404770-T-C	chr2	197404770	T	C	769	PASS	5.3499e-4	nfe	1.0699999999999996e-4	0	16	5.3499e-4
chr2-197407986-T-C	chr2	197407986	T	C	231453	PASS	0.026147	sas	0.01228199999999998	1	134	0.026147
chr2-197408082-A-C	chr2	197408082	A	C	45714	PASS	0.0039082	nfe	0.00154599999999999	3	134	0.0039082
chr2-197408175-T-C	chr2	197408175	T	C	307744	PASS	0.13794	afr	0.01225599999999998	1	134	0.13794
chr2-197408623-T-C	chr2	197408623	T	C	4093580	PASS	0.21869	eas	0.16938200000000003	29	134	0.21869
chr2-197416995-C-*	chr2	197416995	C	*	311385	PASS	0	none	7.099999999999998e-5	0	134	7.099999999999998e-5
chr2-197416995-C-T	chr2	197416995	C	T	311385	PASS	0.19566	afr	0.01933400000000001	1	134	0.19566
chr2-197417019-T-*	chr2	197417019	T	*	10364474	PASS	0	none	1.88e-4	0	134	1.88e-4
chr2-197417019-T-C	chr2	197417019	T	C	10364474	PASS	0.82238	mid	0.7079880000000007	91	134	0.82238
chr2-197417052-C-A	chr2	197417052	C	A	8382352	PASS	0.82759	afr	0.6974280000000005	91	134	0.82759
chr2-197418471-C-A	chr2	197418471	C	A	2111	PASS	9.4e-7	nfe	0	1	134	1e-6
chr2-197418471-C-G	chr2	197418471	C	G	2111	PASS	4.229e-4	nfe	3.6999999999999985e-5	0	134	4.229e-4
chr2-197418581-T-C	chr2	197418581	T	C	16068489	PASS	0.84759	afr	0.7189550000000002	91	134	0.84759
chr2-197418611-GA-AA	chr2	197418611	GA	AA	1909	VQSRTrancheINDEL97.00to99.00	0	none	0	1	134	1e-6
chr2-197418611-GA-G	chr2	197418611	GA	G	1909	VQSRTrancheINDEL97.00to99.00	0	none	0	0	134	1e-6
chr2-197418611-GA-GAA	chr2	197418611	GA	GAA	1909	VQSRTrancheINDEL97.00to99.00	0	none	2.2000000000000003e-5	0	134	2.2000000000000003e-5
chr2-197423841-G-A	chr2	197423841	G	A	132815	PASS	0.0071039	nfe	0.003677	1	134	0.0071039
chr2-197424102-T-C	chr2	197424102	T	C	546055	PASS	0.061913	afr	0.02465	3	134	0.061913
chr2-197453315-G-A	chr2	197453315	G	A	5415	PASS	0.0032533	sas	6.560000000000002e-4	1	104	0.0032533
chr2-197454112-GAA-G	chr2	197454112	GAA	G	495959.97	PASS	0.15506	afr	0.01314699999999998	1	134	0.15506
chr2-197454127-C-G	chr2	197454127	C	G	106324	PASS	0.007174	nfe	0.003575	1	134	0.007174
chr2-197460210-CTTTTTTT-*	chr2	197460210	CTTTTTTT	*	669608	ExcessHet	0	none	2.2000000000000003e-5	0	90	2.2000000000000003e-5
chr2-197460210-CTTTTTTT-ATTTTTTT	chr2	197460210	CTTTTTTT	ATTTTTTT	669608	ExcessHet	0	none	7.099999999999998e-5	0	90	7.099999999999998e-5
chr2-197460210-CTTTTTTT-C	chr2	197460210	CTTTTTTT	C	669608	ExcessHet	3.147e-4	nfe	7.099999999999998e-5	0	90	3.147e-4
chr2-197460210-CTTTTTTT-CTT	chr2	197460210	CTTTTTTT	CTT	669608	ExcessHet	0	none	0	0	90	1e-6
chr2-197460210-CTTTTTTT-CTTT	chr2	197460210	CTTTTTTT	CTTT	669608	ExcessHet	0	none	4.720000000000004e-4	0	90	4.720000000000004e-4
chr2-197460210-CTTTTTTT-CTTTT	chr2	197460210	CTTTTTTT	CTTTT	669608	ExcessHet	0	none	0.002262	2	90	0.002262
chr2-197460210-CTTTTTTT-CTTTTT	chr2	197460210	CTTTTTTT	CTTTTT	669608	ExcessHet	0	none	0.01836200000000001	2	90	0.01836200000000001
chr2-197460210-CTTTTTTT-CTTTTTT	chr2	197460210	CTTTTTTT	CTTTTTT	669608	ExcessHet	0	none	0.13476300000000002	16	90	0.13476300000000002
chr2-197460210-CTTTTTTT-CTTTTTTTT	chr2	197460210	CTTTTTTT	CTTTTTTTT	669608	ExcessHet	0	none	0.17822000000000002	20	90	0.17822000000000002
chr2-197460210-CTTTTTTT-CTTTTTTTTT	chr2	197460210	CTTTTTTT	CTTTTTTTTT	669608	ExcessHet	0	none	0.01591400000000002	0	90	0.01591400000000002
chr2-197460210-CTTTTTTT-CTTTTTTTTTT	chr2	197460210	CTTTTTTT	CTTTTTTTTTT	669608	ExcessHet	0	none	7.030000000000006e-4	0	90	7.030000000000006e-4
chr2-197460210-CTTTTTTT-CTTTTTTTTTTT	chr2	197460210	CTTTTTTT	CTTTTTTTTTTT	669608	ExcessHet	0	none	9e-6	0	90	9e-6
chr2-197460210-CTTTTTTT-CTTTTTTTTTTTT	chr2	197460210	CTTTTTTT	CTTTTTTTTTTTT	669608	ExcessHet	0	none	0	0	90	1e-6
chr2-197460210-CTTTTTTT-CTTTTTTTTTTTTTTT	chr2	197460210	CTTTTTTT	CTTTTTTTTTTTTTTT	669608	ExcessHet	0	none	0	0	90	1e-6
chr2-197460210-CTTTTTTT-TTTTTTTT	chr2	197460210	CTTTTTTT	TTTTTTTT	669608	ExcessHet	0	none	0.003672	0	90	0.003672
chr2-197460211-T-*	chr2	197460211	T	*	42	PASS	0	none	0.157066	20	50	0.157066
chr2-197460211-T-A	chr2	197460211	T	A	42	PASS	3.666e-5	nfe	9e-6	0	50	3.666e-5
chr2-197460211-T-C	chr2	197460211	T	C	42	PASS	0	none	0	0	50	1e-6
chr2-197460213-T-*	chr2	197460213	T	*	82	PASS	0	none	0.003041	2	102	0.003041
chr2-197460213-T-C	chr2	197460213	T	C	82	PASS	0	none	0	0	102	1e-6
chr2-197462590-G-A	chr2	197462590	G	A	4040922	PASS	0.23016	eas	0.180751	31	134	0.23016
chr2-197470286-T-C	chr2	197470286	T	C	25701	PASS	0.010706	sas	0.002665	1	130	0.010706
chr2-197473695-CAAAAA-*	chr2	197473695	CAAAAA	*	896357	ExcessHet	0	none	0	0	126	1e-6
chr2-197473695-CAAAAA-AAAAAA	chr2	197473695	CAAAAA	AAAAAA	896357	ExcessHet	0	none	6.800000000000003e-4	0	126	6.800000000000003e-4
chr2-197473695-CAAAAA-C	chr2	197473695	CAAAAA	C	896357	ExcessHet	3.05e-6	nfe	0	0	126	3.05e-6
chr2-197473695-CAAAAA-CA	chr2	197473695	CAAAAA	CA	896357	ExcessHet	0	none	6.330000000000003e-4	0	126	6.330000000000003e-4
chr2-197473695-CAAAAA-CAA	chr2	197473695	CAAAAA	CAA	896357	ExcessHet	0	none	0.00870199999999999	4	126	0.00870199999999999
chr2-197473695-CAAAAA-CAAA	chr2	197473695	CAAAAA	CAAA	896357	ExcessHet	0	none	0.05679100000000002	9	126	0.05679100000000002
chr2-197473695-CAAAAA-CAAAA	chr2	197473695	CAAAAA	CAAAA	896357	ExcessHet	0	none	0.228853	44	126	0.228853
chr2-197473695-CAAAAA-CAAAAAA	chr2	197473695	CAAAAA	CAAAAAA	896357	ExcessHet	0	none	0.04816300000000002	5	126	0.04816300000000002
chr2-197473695-CAAAAA-CAAAAAAA	chr2	197473695	CAAAAA	CAAAAAAA	896357	ExcessHet	0	none	0.00179199999999999	0	126	0.00179199999999999
chr2-197473695-CAAAAA-CAAAAAAAA	chr2	197473695	CAAAAA	CAAAAAAAA	896357	ExcessHet	0	none	9e-6	0	126	9e-6
chr2-197473695-CAAAAA-CAAAAAAAAA	chr2	197473695	CAAAAA	CAAAAAAAAA	896357	ExcessHet	0	none	0	0	126	1e-6
chr2-197473698-A-*	chr2	197473698	A	*	153	PASS	0	none	0.00963599999999999	4	112	0.00963599999999999
chr2-197473698-A-C	chr2	197473698	A	C	153	PASS	1.51e-5	nfe	9e-6	0	112	1.51e-5
chr2-197473855-A-T	chr2	197473855	A	T	77291	PASS	0.007092	nfe	0.005159	3	134	0.007092
chr2-197474354-C-T	chr2	197474354	C	T	294	PASS	0	none	6.999999999999998e-5	0	0	6.999999999999998e-5
chr2-197475052-A-G	chr2	197475052	A	G	2216	PASS	0.18123	eas	0.00151599999999999	0	0	0.18123
chr2-197487027-TA-T	chr2	197487027	TA	T	3013.97	VQSRTrancheINDEL99.50to99.90	0	none	0	0	134	1e-6
chr2-197487027-TA-TAA	chr2	197487027	TA	TAA	3013.97	VQSRTrancheINDEL99.50to99.90	0	none	9e-6	1	134	9e-6
chr2-197487080-C-G	chr2	197487080	C	G	589820	PASS	0.021041	nfe	0.01256999999999999	2	134	0.021041
chr2-197488545-T-A	chr2	197488545	T	A	401954	PASS	0.13404	afr	0.01212499999999999	1	134	0.13404
chr2-197489077-G-A	chr2	197489077	G	A	822580	PASS	0.19513	afr	0.01912300000000002	1	134	0.19513
chr2-197490411-T-G	chr2	197490411	T	G	15296481	PASS	0	none	0	0	132	1e-6
chr2-197490411-T-TTG	chr2	197490411	T	TTG	15296481	PASS	0.82614	mid	0.7084640000000008	89	132	0.82614
chr2-197490423-GTTT-G	chr2	197490423	GTTT	G	180641	ExcessHet	0	none	0	0	110	1e-6
chr2-197490423-GTTT-GT	chr2	197490423	GTTT	GT	180641	ExcessHet	0	none	1.0799999999999996e-4	0	110	1.0799999999999996e-4
chr2-197490423-GTTT-GTT	chr2	197490423	GTTT	GTT	180641	ExcessHet	0	none	0.01198599999999999	1	110	0.01198599999999999
chr2-197490423-GTTT-GTTTT	chr2	197490423	GTTT	GTTTT	180641	ExcessHet	0	none	0.08267200000000001	8	110	0.08267200000000001
chr2-197490423-GTTT-GTTTTT	chr2	197490423	GTTT	GTTTTT	180641	ExcessHet	0	none	0.00139799999999999	0	110	0.00139799999999999
chr2-197490423-GTTT-GTTTTTT	chr2	197490423	GTTT	GTTTTTT	180641	ExcessHet	0	none	9e-6	0	110	9e-6
chr2-197490423-GTTT-GTTTTTTTTTTTTT	chr2	197490423	GTTT	GTTTTTTTTTTTTT	180641	ExcessHet	0	none	0	0	110	1e-6
chr2-197490423-GTTT-TTTT	chr2	197490423	GTTT	TTTT	180641	ExcessHet	0	none	3.6999999999999985e-5	0	110	3.6999999999999985e-5
chr2-197490429-T-G	chr2	197490429	T	G	3703157	PASS	0.22775	eas	0.18844800000000003	31	132	0.22775
chr2-197490429-T-TTG	chr2	197490429	T	TTG	3703157	PASS	0	none	0	0	132	1e-6
chr2-197490660-C-T	chr2	197490660	C	T	901470	PASS	0.22448	eas	0.139749	2	2	0.22448
chr2-197490681-T-C	chr2	197490681	T	C	51395	PASS	0.0088356	nfe	0.005807	0	0	0.0088356
chr2-197494061-A-G	chr2	197494061	A	G	523804	PASS	0.057022	nfe	0.03860000000000002	5	108	0.057022
chr2-197494303-G-C	chr2	197494303	G	C	3933641	PASS	0.22702	eas	0.167416	29	134	0.22702
chr2-197494543-A-ACT	chr2	197494543	A	ACT	24079985.97	PASS	0.82615	afr	0.711102	91	134	0.82615
chr2-197494591-CAGATAACTCAAACTTTTGATCATA-C	chr2	197494591	CAGATAACTCAAACTTTTGATCATA	C	6339853.97	PASS	0.25241	mid	0.187111	31	134	0.25241
chr2-197494594-A-*	chr2	197494594	A	*	5610	PASS	0	none	0.187111	31	134	0.187111
chr2-197494594-A-G	chr2	197494594	A	G	5610	PASS	2.4503e-4	nfe	3.6999999999999985e-5	0	134	2.4503e-4
chr2-197494609-GATC-*	chr2	197494609	GATC	*	7916.97	PASS	0	none	0.18706	31	134	0.18706
chr2-197494609-GATC-G	chr2	197494609	GATC	G	7916.97	PASS	6.6928e-4	eas	1.27e-4	0	134	6.6928e-4
chr2-197494612-CATAAG-*	chr2	197494612	CATAAG	*	12052.97	PASS	0	none	0.187303	31	134	0.187303
chr2-197494612-CATAAG-C	chr2	197494612	CATAAG	C	12052.97	PASS	0.0020592	afr	1.47e-4	0	134	0.0020592
chr2-197494615-A-*	chr2	197494615	A	*	56	PASS	0	none	0.18733	31	134	0.18733
chr2-197494615-A-C	chr2	197494615	A	C	56	PASS	2.2617e-4	nfe	0	0	134	2.2617e-4
chr2-197494702-A-G	chr2	197494702	A	G	42659	PASS	0.0031309	nfe	9.87999999999999e-4	1	134	0.0031309
chr2-197495229-GAAAAAAA-AAAAAAAA	chr2	197495229	GAAAAAAA	AAAAAAAA	42483	ExcessHet	0	none	5.2999999999999994e-5	0	118	5.2999999999999994e-5
chr2-197495229-GAAAAAAA-G	chr2	197495229	GAAAAAAA	G	42483	ExcessHet	1.8703e-4	eas	0	0	118	1.8703e-4
chr2-197495229-GAAAAAAA-GAAAAA	chr2	197495229	GAAAAAAA	GAAAAA	42483	ExcessHet	0	none	0	0	118	1e-6
chr2-197495229-GAAAAAAA-GAAAAAA	chr2	197495229	GAAAAAAA	GAAAAAA	42483	ExcessHet	0	none	0.009064	0	118	0.009064
chr2-197495229-GAAAAAAA-GAAAAAAAA	chr2	197495229	GAAAAAAA	GAAAAAAAA	42483	ExcessHet	0	none	0.019906	1	118	0.019906
chr2-197495229-GAAAAAAA-GAAAAAAAAA	chr2	197495229	GAAAAAAA	GAAAAAAAAA	42483	ExcessHet	0	none	9e-6	0	118	9e-6
chr2-197495386-C-T	chr2	197495386	C	T	95610	PASS	0.045612	afr	0.004263	1	134	0.045612
chr2-197495478-TAA-AAA	chr2	197495478	TAA	AAA	37510	ExcessHet	0	none	0	0	104	1e-6
chr2-197495478-TAA-T	chr2	197495478	TAA	T	37510	ExcessHet	4.762e-5	eas	5.2999999999999994e-5	0	104	5.2999999999999994e-5
chr2-197495478-TAA-TA	chr2	197495478	TAA	TA	37510	ExcessHet	0	none	0.02902900000000002	2	104	0.02902900000000002
chr2-197495478-TAA-TAAA	chr2	197495478	TAA	TAAA	37510	ExcessHet	0	none	0.00794299999999998	1	104	0.00794299999999998
chr2-197495478-TAA-TAAAA	chr2	197495478	TAA	TAAAA	37510	ExcessHet	0	none	9e-6	0	104	9e-6
chr2-197495488-AATTT-A	chr2	197495488	AATTT	A	7162	VQSRTrancheINDEL95.00to96.00	3.32e-6	nfe	9e-6	0	126	9e-6
chr2-197495488-AATTT-AT	chr2	197495488	AATTT	AT	7162	VQSRTrancheINDEL95.00to96.00	0	none	1.6699999999999994e-4	0	126	1.6699999999999994e-4
chr2-197495488-AATTT-ATATTT	chr2	197495488	AATTT	ATATTT	7162	VQSRTrancheINDEL95.00to96.00	0	none	7.030000000000005e-4	0	126	7.030000000000005e-4
chr2-197495488-AATTT-ATT	chr2	197495488	AATTT	ATT	7162	VQSRTrancheINDEL95.00to96.00	0	none	0.00194099999999999	1	126	0.00194099999999999
chr2-197495488-AATTT-ATTATTT	chr2	197495488	AATTT	ATTATTT	7162	VQSRTrancheINDEL95.00to96.00	0	none	9e-6	0	126	9e-6
chr2-197495488-AATTT-TATTT	chr2	197495488	AATTT	TATTT	7162	VQSRTrancheINDEL95.00to96.00	0	none	9e-6	0	126	9e-6
chr2-197495489-ATTT-*	chr2	197495489	ATTT	*	698448	ExcessHet	0	none	0.00166699999999999	1	76	0.00166699999999999
chr2-197495489-ATTT-A	chr2	197495489	ATTT	A	698448	ExcessHet	4.172e-5	nfe	1.47e-4	0	76	1.47e-4
chr2-197495489-ATTT-AATTTT	chr2	197495489	ATTT	AATTTT	698448	ExcessHet	0	none	1.0799999999999996e-4	0	76	1.0799999999999996e-4
chr2-197495489-ATTT-AATTTTT	chr2	197495489	ATTT	AATTTTT	698448	ExcessHet	0	none	0	0	76	1e-6
chr2-197495489-ATTT-AT	chr2	197495489	ATTT	AT	698448	ExcessHet	0	none	0.00957399999999999	0	76	0.00957399999999999
chr2-197495489-ATTT-ATT	chr2	197495489	ATTT	ATT	698448	ExcessHet	0	none	0.22288700000000003	15	76	0.22288700000000003
chr2-197495489-ATTT-ATTTT	chr2	197495489	ATTT	ATTTT	698448	ExcessHet	0	none	0.09406000000000002	10	76	0.09406000000000002
chr2-197495489-ATTT-ATTTTT	chr2	197495489	ATTT	ATTTTT	698448	ExcessHet	0	none	0.00142199999999999	0	76	0.00142199999999999
chr2-197495489-ATTT-ATTTTTTT	chr2	197495489	ATTT	ATTTTTTT	698448	ExcessHet	0	none	0	0	76	1e-6
chr2-197495489-ATTT-TTTT	chr2	197495489	ATTT	TTTT	698448	ExcessHet	0	none	0.01811800000000001	1	76	0.01811800000000001
chr2-197495490-T-*	chr2	197495490	T	*	36659	PASS	0	none	0.234198	16	58	0.234198
chr2-197495490-T-A	chr2	197495490	T	A	36659	PASS	0.041511	sas	0.00894999999999999	3	58	0.041511
chr2-197495491-T-*	chr2	197495491	T	*	492	PASS	0	none	0.01007799999999999	0	98	0.01007799999999999
chr2-197495491-T-A	chr2	197495491	T	A	492	PASS	1.3181e-4	nfe	2.720000000000003e-4	0	98	2.720000000000003e-4
chr2-197496926-CAACT-C	chr2	197496926	CAACT	C	4045279	PASS	0.2292	eas	0.183271	28	126	0.2292
chr2-197496926-CAACT-TAACT	chr2	197496926	CAACT	TAACT	4045279	PASS	0	none	0	0	126	1e-6
chr2-197496930-T-*	chr2	197496930	T	*	44	PASS	0	none	0.18328100000000003	28	128	0.18328100000000003
chr2-197496930-T-C	chr2	197496930	T	C	44	PASS	0	none	9e-6	0	128	9e-6
chr2-197497294-T-C	chr2	197497294	T	C	48984814	PASS	0.82177	mid	0.7000810000000005	91	134	0.82177
chr2-197498780-A-G	chr2	197498780	A	G	9609179	PASS	0.22895	eas	0.187218	31	134	0.22895
chr2-197498822-G-C	chr2	197498822	G	C	331402	PASS	0.0076958	sas	0.006267	3	134	0.0076958
chr2-197500319-C-G	chr2	197500319	C	G	15768948	PASS	0.82455	mid	0.7062280000000007	91	134	0.82455
chr2-197501064-C-T	chr2	197501064	C	T	3665191	PASS	0.22512	eas	0.169059	29	134	0.22512
chr2-197501473-G-C	chr2	197501473	G	C	50148	PASS	0.068465	afr	0.0074	0	110	0.068465
chr2-197502912-C-T	chr2	197502912	C	T	35240	PASS	0.031086	afr	0.002565	1	134	0.031086
chr2-197502947-C-A	chr2	197502947	C	A	10903	PASS	0.0010442	nfe	5.41e-4	1	134	0.0010442
chr2-197503180-TCTTAA-T	chr2	197503180	TCTTAA	T	143544.97	PASS	0.0071775	nfe	0.003575	1	134	0.0071775
chr2-197515911-C-T	chr2	197515911	C	T	4642153	PASS	0.45177	mid	0.3513309999999996	39	132	0.45177
chr2-197516305-T-G	chr2	197516305	T	G	157	PASS	2.755e-5	eas	8.9e-5	1	102	8.9e-5
chr2-197516391-A-G	chr2	197516391	A	G	5336	PASS	0.0010573	sas	3.3800000000000046e-4	1	126	0.0010573
chr2-197523799-C-G	chr2	197523799	C	G	598	PASS	0	none	0	1	134	1e-6
chr2-197523799-C-T	chr2	197523799	C	T	598	PASS	1.8338e-4	sas	9e-6	0	134	1.8338e-4
chr2-197533722-CAAAAAAAAAAAAA-C	chr2	197533722	CAAAAAAAAAAAAA	C	636861.97	PASS	0	none	0	0	6	1e-6
chr2-197533722-CAAAAAAAAAAAAA-CA	chr2	197533722	CAAAAAAAAAAAAA	CA	636861.97	PASS	0	none	5.39e-4	0	6	5.39e-4
chr2-197533722-CAAAAAAAAAAAAA-CAA	chr2	197533722	CAAAAAAAAAAAAA	CAA	636861.97	PASS	0	none	9e-6	0	6	9e-6
chr2-197533722-CAAAAAAAAAAAAA-CAAAAA	chr2	197533722	CAAAAAAAAAAAAA	CAAAAA	636861.97	PASS	0	none	0	0	6	1e-6
chr2-197533722-CAAAAAAAAAAAAA-CAAAAAA	chr2	197533722	CAAAAAAAAAAAAA	CAAAAAA	636861.97	PASS	0	none	1.0699999999999996e-4	0	6	1.0699999999999996e-4
chr2-197533722-CAAAAAAAAAAAAA-CAAAAAAA	chr2	197533722	CAAAAAAAAAAAAA	CAAAAAAA	636861.97	PASS	0	none	1.27e-4	0	6	1.27e-4
chr2-197533722-CAAAAAAAAAAAAA-CAAAAAAAA	chr2	197533722	CAAAAAAAAAAAAA	CAAAAAAAA	636861.97	PASS	0	none	8.890000000000005e-4	0	6	8.890000000000005e-4
chr2-197533722-CAAAAAAAAAAAAA-CAAAAAAAAA	chr2	197533722	CAAAAAAAAAAAAA	CAAAAAAAAA	636861.97	PASS	0	none	0.004579	0	6	0.004579
chr2-197533722-CAAAAAAAAAAAAA-CAAAAAAAAAA	chr2	197533722	CAAAAAAAAAAAAA	CAAAAAAAAAA	636861.97	PASS	0	none	0.00947799999999999	0	6	0.00947799999999999
chr2-197533722-CAAAAAAAAAAAAA-CAAAAAAAAAAA	chr2	197533722	CAAAAAAAAAAAAA	CAAAAAAAAAAA	636861.97	PASS	0	none	0.033189	0	6	0.033189
chr2-197533722-CAAAAAAAAAAAAA-CAAAAAAAAAAAA	chr2	197533722	CAAAAAAAAAAAAA	CAAAAAAAAAAAA	636861.97	PASS	0	none	0.10819900000000002	1	6	0.10819900000000002
chr2-197533722-CAAAAAAAAAAAAA-CAAAAAAAAAAAAAA	chr2	197533722	CAAAAAAAAAAAAA	CAAAAAAAAAAAAAA	636861.97	PASS	0	none	0.14191	1	6	0.14191
chr2-197533722-CAAAAAAAAAAAAA-CAAAAAAAAAAAAAAA	chr2	197533722	CAAAAAAAAAAAAA	CAAAAAAAAAAAAAAA	636861.97	PASS	0	none	0.03883800000000002	1	6	0.03883800000000002
chr2-197533722-CAAAAAAAAAAAAA-CAAAAAAAAAAAAAAAA	chr2	197533722	CAAAAAAAAAAAAA	CAAAAAAAAAAAAAAAA	636861.97	PASS	0	none	0.007095	0	6	0.007095
chr2-197533722-CAAAAAAAAAAAAA-CAAAAAAAAAAAAAAAAA	chr2	197533722	CAAAAAAAAAAAAA	CAAAAAAAAAAAAAAAAA	636861.97	PASS	0	none	0.00156499999999999	0	6	0.00156499999999999
chr2-197533722-CAAAAAAAAAAAAA-CAAAAAAAAAAAAAAAAAA	chr2	197533722	CAAAAAAAAAAAAA	CAAAAAAAAAAAAAAAAAA	636861.97	PASS	0	none	1.27e-4	0	6	1.27e-4
chr2-197533722-CAAAAAAAAAAAAA-CAAAAAAAAAAAAAAAAAAA	chr2	197533722	CAAAAAAAAAAAAA	CAAAAAAAAAAAAAAAAAAA	636861.97	PASS	0	none	3.6999999999999985e-5	0	6	3.6999999999999985e-5
chr2-197533722-CAAAAAAAAAAAAA-CAAAAAAAAAAAAAAAAAAAA	chr2	197533722	CAAAAAAAAAAAAA	CAAAAAAAAAAAAAAAAAAAA	636861.97	PASS	0	none	0	0	6	1e-6
chr2-197533722-CAAAAAAAAAAAAA-CAAAAAAAAAAAAAAAAAAAAA	chr2	197533722	CAAAAAAAAAAAAA	CAAAAAAAAAAAAAAAAAAAAA	636861.97	PASS	0	none	9e-6	0	6	9e-6
chr2-197533722-CAAAAAAAAAAAAA-CAAAAAAAAAAAAAAAAAAAAAA	chr2	197533722	CAAAAAAAAAAAAA	CAAAAAAAAAAAAAAAAAAAAAA	636861.97	PASS	0	none	0	0	6	1e-6
chr2-197533747-GT-*	chr2	197533747	GT	*	3338	VQSRTrancheINDEL99.50to99.90	0	none	6.320000000000003e-4	0	38	6.320000000000003e-4
chr2-197533747-GT-AT	chr2	197533747	GT	AT	3338	VQSRTrancheINDEL99.50to99.90	0	none	0.002085	0	38	0.002085
chr2-197533747-GT-G	chr2	197533747	GT	G	3338	VQSRTrancheINDEL99.50to99.90	6.89e-6	nfe	2.2000000000000003e-5	0	38	2.2000000000000003e-5
chr2-197533747-GT-TT	chr2	197533747	GT	TT	3338	VQSRTrancheINDEL99.50to99.90	0	none	7.250000000000005e-4	0	38	7.250000000000005e-4
chr2-197533753-G-A	chr2	197533753	G	A	4112	VQSRTrancheSNP99.90to99.95	3.7e-6	nfe	9e-6	0	34	9e-6
chr2-197533753-G-T	chr2	197533753	G	T	4112	VQSRTrancheSNP99.90to99.95	0.00191	eas	0.005043	0	34	0.005043
chr2-197540205-C-G	chr2	197540205	C	G	217802	PASS	0.024322	nfe	0.01382999999999999	3	134	0.024322
chr2-197540205-C-T	chr2	197540205	C	T	217802	PASS	1.043e-5	afr	1.6699999999999994e-4	0	134	1.6699999999999994e-4
chr2-197548186-CATT-C	chr2	197548186	CATT	C	99891.97	PASS	0.12751	afr	0.01148699999999998	0	104	0.12751
chr2-197548501-T-C	chr2	197548501	T	C	44	PASS	0	none	0	0	8	1e-6
chr2-197548501-T-G	chr2	197548501	T	G	44	PASS	0	none	1.0699999999999996e-4	0	8	1.0699999999999996e-4
chr2-197548527-T-G	chr2	197548527	T	G	3886	VQSRTrancheSNP99.90to99.95	0.0035094	eas	0.00782299999999999	0	26	0.00782299999999999
chr2-197548534-T-A	chr2	197548534	T	A	622	VQSRTrancheSNP99.80to99.90	1.2882e-4	nfe	9.380000000000004e-4	0	32	9.380000000000004e-4
chr2-197548534-T-C	chr2	197548534	T	C	622	VQSRTrancheSNP99.80to99.90	2.864e-5	nfe	1.6699999999999994e-4	0	32	1.6699999999999994e-4
chr2-197548534-T-G	chr2	197548534	T	G	622	VQSRTrancheSNP99.80to99.90	1.56e-6	nfe	3.6999999999999985e-5	0	32	3.6999999999999985e-5
chr2-197548535-T-A	chr2	197548535	T	A	6907	VQSRTrancheSNP99.90to99.95	8.21e-6	nfe	2.2000000000000003e-5	0	14	2.2000000000000003e-5
chr2-197548535-T-C	chr2	197548535	T	C	6907	VQSRTrancheSNP99.90to99.95	2.4637e-4	nfe	7.950000000000004e-4	0	14	7.950000000000004e-4
chr2-197548535-T-G	chr2	197548535	T	G	6907	VQSRTrancheSNP99.90to99.95	0.0068532	eas	0.01164099999999999	0	14	0.01164099999999999
chr2-197548537-A-C	chr2	197548537	A	C	549	PASS	2.4651e-4	eas	6.320000000000003e-4	0	64	6.320000000000003e-4
chr2-197553263-G-A	chr2	197553263	G	A	71471	PASS	0.34158	sas	0.04991400000000002	0	0	0.34158
chr2-197571379-A-G	chr2	197571379	A	G	76327	PASS	0.60306	eas	0.05012700000000002	0	0	0.60306
chr2-197571584-GAA-*	chr2	197571584	GAA	*	12076	PASS	0	none	2.2000000000000003e-5	0	0	2.2000000000000003e-5
chr2-197571584-GAA-AAA	chr2	197571584	GAA	AAA	12076	PASS	0	none	3.150000000000005e-4	0	0	3.150000000000005e-4
chr2-197571584-GAA-G	chr2	197571584	GAA	G	12076	PASS	0	none	0	0	0	1e-6
chr2-197571584-GAA-GA	chr2	197571584	GAA	GA	12076	PASS	0	none	0.004502	0	0	0.004502
chr2-197571584-GAA-GAAA	chr2	197571584	GAA	GAAA	12076	PASS	0	none	0.00100799999999999	0	0	0.00100799999999999
chr2-197571585-A-*	chr2	197571585	A	*	1124630.97	PASS	0	none	0.004069	0	0	0.004069
chr2-197571585-A-AG	chr2	197571585	A	AG	1124630.97	PASS	0.52165	sas	0.27308099999999935	0	0	0.52165
chr2-197571585-A-AGAG	chr2	197571585	A	AGAG	1124630.97	PASS	0	none	9e-6	0	0	9e-6
chr2-197596024-T-G	chr2	197596024	T	G	79137	PASS	0.0082312	nfe	0.003804	1	134	0.0082312
chr2-197615986-G-C	chr2	197615986	G	C	172729	PASS	0.086024	afr	0.00912	1	134	0.086024
chr2-197617672-C-A	chr2	197617672	C	A	10013	PASS	0.011203	nfe	0.002782	0	10	0.011203
chr2-197617734-CAT-C	chr2	197617734	CAT	C	13864.97	VQSRTrancheINDEL95.00to96.00	4.1162e-4	eas	4.490000000000005e-4	0	46	4.490000000000005e-4
chr2-197617734-CAT-CATAT	chr2	197617734	CAT	CATAT	13864.97	VQSRTrancheINDEL95.00to96.00	0	none	0.002559	0	46	0.002559
chr2-197617955-TA-CA	chr2	197617955	TA	CA	40316	VQSRTrancheINDEL95.00to96.00	0	none	0.004593	1	120	0.004593
chr2-197617955-TA-T	chr2	197617955	TA	T	40316	VQSRTrancheINDEL95.00to96.00	0	none	0	0	120	1e-6
chr2-197618061-CCCCTCT-C	chr2	197618061	CCCCTCT	C	41575	PASS	2.4674e-4	sas	4.490000000000005e-4	0	56	4.490000000000005e-4
chr2-197618061-CCCCTCT-CCCCTCTCCCTCT	chr2	197618061	CCCCTCT	CCCCTCTCCCTCT	41575	PASS	0	none	0.006692	0	56	0.006692
chr2-197618061-CCCCTCT-CCCCTCTCCCTCTCCCTCT	chr2	197618061	CCCCTCT	CCCCTCTCCCTCTCCCTCT	41575	PASS	0	none	3.6999999999999985e-5	0	56	3.6999999999999985e-5
chr2-197618061-CCCCTCT-TCCCTCT	chr2	197618061	CCCCTCT	TCCCTCT	41575	PASS	0	none	3.6999999999999985e-5	0	56	3.6999999999999985e-5
chr2-197633592-T-G	chr2	197633592	T	G	10723442	PASS	0.82335	afr	0.6853510000000002	90	134	0.82335
chr2-197633842-A-C	chr2	197633842	A	C	164482	PASS	0.0073725	nfe	0.00322	3	134	0.0073725
chr2-197644227-G-A	chr2	197644227	G	A	22509351	PASS	0.83197	afr	0.710723	90	134	0.83197
chr2-197644334-C-T	chr2	197644334	C	T	2646173	PASS	0.22994	eas	0.196894	31	134	0.22994
chr2-197646362-G-A	chr2	197646362	G	A	4460290	PASS	0.56864	mid	0.47850099999999945	58	134	0.56864
chr2-197675582-G-A	chr2	197675582	G	A	1107	PASS	0	none	0	0	2	1e-6
chr2-197675582-G-T	chr2	197675582	G	T	1107	PASS	0.0023054	nfe	0.00100799999999999	0	2	0.0023054
chr2-197675587-CCA-ACA	chr2	197675587	CCA	ACA	681	PASS	0	none	5.2999999999999994e-5	0	2	5.2999999999999994e-5
chr2-197675587-CCA-C	chr2	197675587	CCA	C	681	PASS	0	none	0	0	2	1e-6
chr2-197675587-CCA-CAAAACA	chr2	197675587	CCA	CAAAACA	681	PASS	0	none	5.2999999999999994e-5	0	2	5.2999999999999994e-5
chr2-197675587-CCA-CAAACA	chr2	197675587	CCA	CAAACA	681	PASS	0	none	0	0	2	1e-6
chr2-197675587-CCA-CAACA	chr2	197675587	CCA	CAACA	681	PASS	0	none	0	0	2	1e-6
chr2-197675587-CCA-TCA	chr2	197675587	CCA	TCA	681	PASS	0	none	0	0	2	1e-6
chr2-197675588-CAAAAAAA-*	chr2	197675588	CAAAAAAA	*	86477	PASS	0	none	0	0	4	1e-6
chr2-197675588-CAAAAAAA-AAAAAAAA	chr2	197675588	CAAAAAAA	AAAAAAAA	86477	PASS	0	none	0.005064	1	4	0.005064
chr2-197675588-CAAAAAAA-C	chr2	197675588	CAAAAAAA	C	86477	PASS	0	none	2.2000000000000003e-5	0	4	2.2000000000000003e-5
chr2-197675588-CAAAAAAA-CAAA	chr2	197675588	CAAAAAAA	CAAA	86477	PASS	0	none	1.27e-4	0	4	1.27e-4
chr2-197675588-CAAAAAAA-CAAAA	chr2	197675588	CAAAAAAA	CAAAA	86477	PASS	0	none	6.550000000000003e-4	0	4	6.550000000000003e-4
chr2-197675588-CAAAAAAA-CAAAAA	chr2	197675588	CAAAAAAA	CAAAAA	86477	PASS	0	none	0.002631	0	4	0.002631
chr2-197675588-CAAAAAAA-CAAAAAA	chr2	197675588	CAAAAAAA	CAAAAAA	86477	PASS	0	none	0.01010099999999999	0	4	0.01010099999999999
chr2-197675588-CAAAAAAA-CAAAAAAAA	chr2	197675588	CAAAAAAA	CAAAAAAAA	86477	PASS	0	none	0.006553	0	4	0.006553
chr2-197675588-CAAAAAAA-CAAAAAAAAA	chr2	197675588	CAAAAAAA	CAAAAAAAAA	86477	PASS	0	none	0.002331	0	4	0.002331
chr2-197675588-CAAAAAAA-CAAAAAAAAAA	chr2	197675588	CAAAAAAA	CAAAAAAAAAA	86477	PASS	0	none	0.005577	0	4	0.005577
chr2-197675588-CAAAAAAA-CAAAAAAAAAAA	chr2	197675588	CAAAAAAA	CAAAAAAAAAAA	86477	PASS	0	none	0.01189899999999999	0	4	0.01189899999999999
chr2-197675588-CAAAAAAA-CAAAAAAAAAAAA	chr2	197675588	CAAAAAAA	CAAAAAAAAAAAA	86477	PASS	0	none	0.01103899999999999	0	4	0.01103899999999999
chr2-197675588-CAAAAAAA-CAAAAAAAAAAAAA	chr2	197675588	CAAAAAAA	CAAAAAAAAAAAAA	86477	PASS	0	none	0.002306	0	4	0.002306
chr2-197675588-CAAAAAAA-CAAAAAAAAAAAAAA	chr2	197675588	CAAAAAAA	CAAAAAAAAAAAAAA	86477	PASS	0	none	2.08e-4	0	4	2.08e-4
chr2-197675588-CAAAAAAA-CAAAAAAAAAAAAAAA	chr2	197675588	CAAAAAAA	CAAAAAAAAAAAAAAA	86477	PASS	0	none	8.9e-5	0	4	8.9e-5
chr2-197675588-CAAAAAAA-CAAAAAAAAAAAAAAAAAA	chr2	197675588	CAAAAAAA	CAAAAAAAAAAAAAAAAAA	86477	PASS	0	none	0	0	4	1e-6
chr2-197675588-CAAAAAAA-CAAAAAAAAAAAAAAAAAAAAAAAAAAAACAAAAAAAAAAAA	chr2	197675588	CAAAAAAA	CAAAAAAAAAAAAAAAAAAAAAAAAAAAACAAAAAAAAAAAA	86477	PASS	0	none	0	0	4	1e-6
chr2-197675605-G-*	chr2	197675605	G	*	3486	PASS	0	none	0.002132	0	4	0.002132
chr2-197675605-G-A	chr2	197675605	G	A	3486	PASS	0.0024003	afr	6.780000000000002e-4	0	4	0.0024003
chr2-197675605-G-C	chr2	197675605	G	C	3486	PASS	0.0098625	nfe	0.0031580000000000002	0	4	0.0098625
chr2-197675605-G-GCAAAAACCAAAAAAAAAAAAAAAAAAC	chr2	197675605	G	GCAAAAACCAAAAAAAAAAAAAAAAAAC	3486	PASS	0	none	0	0	4	1e-6
chr2-197675605-G-T	chr2	197675605	G	T	3486	PASS	0	none	9e-6	0	4	9e-6
chr2-197675606-C-*	chr2	197675606	C	*	4676	PASS	0	none	0.002133	0	24	0.002133
chr2-197675606-C-A	chr2	197675606	C	A	4676	PASS	5.5001e-4	afr	0.002783	0	24	0.002783
chr2-197675606-C-CAAAAAAAAAAAAAA	chr2	197675606	C	CAAAAAAAAAAAAAA	4676	PASS	0	none	9e-6	0	24	9e-6
chr2-197675611-ACCAAAAAAAAAAAAAAAAC-*	chr2	197675611	ACCAAAAAAAAAAAAAAAAC	*	2534	PASS	0	none	1.6699999999999994e-4	0	36	1.6699999999999994e-4
chr2-197675611-ACCAAAAAAAAAAAAAAAAC-A	chr2	197675611	ACCAAAAAAAAAAAAAAAAC	A	2534	PASS	0	none	4.0400000000000006e-4	0	36	4.0400000000000006e-4
chr2-197675611-ACCAAAAAAAAAAAAAAAAC-ACAAAAAAAAAAAAAAAAC	chr2	197675611	ACCAAAAAAAAAAAAAAAAC	ACAAAAAAAAAAAAAAAAC	2534	PASS	0	none	4.490000000000005e-4	0	36	4.490000000000005e-4
chr2-197675611-ACCAAAAAAAAAAAAAAAAC-CCCAAAAAAAAAAAAAAAAC	chr2	197675611	ACCAAAAAAAAAAAAAAAAC	CCCAAAAAAAAAAAAAAAAC	2534	PASS	0	none	7.250000000000005e-4	0	36	7.250000000000005e-4
chr2-197675611-ACCAAAAAAAAAAAAAAAAC-GCCAAAAAAAAAAAAAAAAC	chr2	197675611	ACCAAAAAAAAAAAAAAAAC	GCCAAAAAAAAAAAAAAAAC	2534	PASS	0	none	9e-6	0	36	9e-6
chr2-197675613-CAAA-*	chr2	197675613	CAAA	*	30606	VQSRTrancheINDEL95.00to96.00	0	none	5.170000000000003e-4	0	24	5.170000000000003e-4
chr2-197675613-CAAA-AAAA	chr2	197675613	CAAA	AAAA	30606	VQSRTrancheINDEL95.00to96.00	0	none	0.00188599999999999	0	24	0.00188599999999999
chr2-197675613-CAAA-C	chr2	197675613	CAAA	C	30606	VQSRTrancheINDEL95.00to96.00	0	none	0	0	24	1e-6
chr2-197675613-CAAA-CA	chr2	197675613	CAAA	CA	30606	VQSRTrancheINDEL95.00to96.00	0	none	9e-6	0	24	9e-6
chr2-197675613-CAAA-CAA	chr2	197675613	CAAA	CAA	30606	VQSRTrancheINDEL95.00to96.00	0	none	1.87e-4	0	24	1.87e-4
chr2-197675613-CAAA-CAAAA	chr2	197675613	CAAA	CAAAA	30606	VQSRTrancheINDEL95.00to96.00	0	none	0.027201	0	24	0.027201
chr2-197675613-CAAA-CAAAAA	chr2	197675613	CAAA	CAAAAA	30606	VQSRTrancheINDEL95.00to96.00	0	none	0.003035	0	24	0.003035
chr2-197675613-CAAA-CAAAAAA	chr2	197675613	CAAA	CAAAAAA	30606	VQSRTrancheINDEL95.00to96.00	0	none	3.150000000000005e-4	0	24	3.150000000000005e-4
chr2-197675613-CAAA-CAAAAAAA	chr2	197675613	CAAA	CAAAAAAA	30606	VQSRTrancheINDEL95.00to96.00	0	none	3.6999999999999985e-5	0	24	3.6999999999999985e-5
chr2-197675613-CAAA-CAAAAAAAA	chr2	197675613	CAAA	CAAAAAAAA	30606	VQSRTrancheINDEL95.00to96.00	0	none	0	0	24	1e-6
chr2-197675613-CAAA-CAAAAAAAAAAAAA	chr2	197675613	CAAA	CAAAAAAAAAAAAA	30606	VQSRTrancheINDEL95.00to96.00	0	none	0	0	24	1e-6
chr2-197675626-AAAAC-*	chr2	197675626	AAAAC	*	3059.97	VQSRTrancheINDEL96.00to97.00	0	none	0.00159099999999999	0	40	0.00159099999999999
chr2-197675626-AAAAC-A	chr2	197675626	AAAAC	A	3059.97	VQSRTrancheINDEL96.00to97.00	1.5063e-4	afr	0.003136	0	40	0.003136
chr2-197675627-AAAC-*	chr2	197675627	AAAC	*	27824.97	PASS	0	none	0.004709	0	22	0.004709
chr2-197675627-AAAC-A	chr2	197675627	AAAC	A	27824.97	PASS	0.0020242	eas	0.02661000000000001	0	22	0.02661000000000001
chr2-197675628-AAC-*	chr2	197675628	AAC	*	207964.97	PASS	0	none	0.02905800000000002	0	6	0.02905800000000002
chr2-197675628-AAC-A	chr2	197675628	AAC	A	207964.97	PASS	0.077083	eas	0.13896000000000003	1	6	0.13896000000000003
chr2-197675629-AC-*	chr2	197675629	AC	*	181143.97	PASS	0	none	0.16594	1	4	0.16594
chr2-197675629-AC-A	chr2	197675629	AC	A	181143.97	PASS	0.092458	eas	0.074768000000000015	1	4	0.092458
chr2-197675630-C-*	chr2	197675630	C	*	946778	PASS	0	none	0.195529	0	4	0.195529
chr2-197675630-C-A	chr2	197675630	C	A	946778	PASS	0.9276	nfe	0.3790959999999996	2	4	0.9276
chr2-197675630-C-CAAAAAAAAAAAAAAAAAAA	chr2	197675630	C	CAAAAAAAAAAAAAAAAAAA	946778	PASS	0	none	0	0	4	1e-6
chr2-197675630-C-CAAAAAACAAAAAAAAAAAAAAAAAAAA	chr2	197675630	C	CAAAAAACAAAAAAAAAAAAAAAAAAAA	946778	PASS	0	none	0	0	4	1e-6
chr2-197675630-C-CCAAAAAAAAAAAAAAA	chr2	197675630	C	CCAAAAAAAAAAAAAAA	946778	PASS	0	none	1e-5	0	4	1e-5
chr2-197675630-C-CCAAAAAAAAAAAAAAAAA	chr2	197675630	C	CCAAAAAAAAAAAAAAAAA	946778	PASS	0	none	2.3000000000000003e-5	0	4	2.3000000000000003e-5
chr2-197675630-C-CCAAAAAAAAAAAAAAAAAAA	chr2	197675630	C	CCAAAAAAAAAAAAAAAAAAA	946778	PASS	0	none	0	0	4	1e-6
chr2-197675630-C-CCAAAAACAAAAAAAAAAAAAAAA	chr2	197675630	C	CCAAAAACAAAAAAAAAAAAAAAA	946778	PASS	0	none	0	0	4	1e-6
chr2-197675630-C-CCAAAAACAAAAAAAAAAAAAAAAAA	chr2	197675630	C	CCAAAAACAAAAAAAAAAAAAAAAAA	946778	PASS	0	none	9.4e-5	0	4	9.4e-5
chr2-197675630-C-CCAAAAACCAAAAAAAAAAAAAA	chr2	197675630	C	CCAAAAACCAAAAAAAAAAAAAA	946778	PASS	0	none	1e-5	0	4	1e-5
chr2-197675630-C-CCAAAAACCAAAAAAAAAAAAAAA	chr2	197675630	C	CCAAAAACCAAAAAAAAAAAAAAA	946778	PASS	0	none	4.520000000000006e-4	0	4	4.520000000000006e-4
chr2-197675630-C-CCAAAAACCAAAAAAAAAAAAAAAA	chr2	197675630	C	CCAAAAACCAAAAAAAAAAAAAAAA	946778	PASS	0	none	1.1399999999999998e-4	0	4	1.1399999999999998e-4
chr2-197675630-C-CCAAAAACCAAAAAAAAAAAAAAAAA	chr2	197675630	C	CCAAAAACCAAAAAAAAAAAAAAAAA	946778	PASS	0	none	9.690000000000004e-4	0	4	9.690000000000004e-4
chr2-197675630-C-CCAAAAACCAAAAAAAAAAAAAAAAAA	chr2	197675630	C	CCAAAAACCAAAAAAAAAAAAAAAAAA	946778	PASS	0	none	1.3499999999999995e-4	0	4	1.3499999999999995e-4
chr2-197675630-C-CCAAAAACCAAAAAAAAAAAAAAAAAAA	chr2	197675630	C	CCAAAAACCAAAAAAAAAAAAAAAAAAA	946778	PASS	0	none	1e-5	0	4	1e-5
chr2-197675630-C-CCAAAACCCAAAAAAAAAAAAAAAAAA	chr2	197675630	C	CCAAAACCCAAAAAAAAAAAAAAAAAA	946778	PASS	0	none	0	0	4	1e-6
chr2-197675630-C-CCAAAACCCAAAAAAAAAAAAAAAAAACCAAAAACCAAAAAAAAAAAAAAA	chr2	197675630	C	CCAAAACCCAAAAAAAAAAAAAAAAAACCAAAAACCAAAAAAAAAAAAAAA	946778	PASS	0	none	0	0	4	1e-6
chr2-197675630-C-CCCAAAAAAAAAAAAAAAAA	chr2	197675630	C	CCCAAAAAAAAAAAAAAAAA	946778	PASS	0	none	1e-5	0	4	1e-5
chr2-197675630-C-CCCAAAAACCAAAAAAAAAAAAAAAAAA	chr2	197675630	C	CCCAAAAACCAAAAAAAAAAAAAAAAAA	946778	PASS	0	none	0	0	4	1e-6
chr2-197675632-CA-*	chr2	197675632	CA	*	971	PASS	0	none	8.9e-5	0	70	8.9e-5
chr2-197675632-CA-AA	chr2	197675632	CA	AA	971	PASS	0	none	7.960000000000003e-4	1	70	7.960000000000003e-4
chr2-197675632-CA-C	chr2	197675632	CA	C	971	PASS	0	none	0	0	70	1e-6
chr2-197675632-CA-TA	chr2	197675632	CA	TA	971	PASS	0	none	0	0	70	1e-6
chr2-197675977-TC-T	chr2	197675977	TC	T	47246.97	PASS	0.22203	eas	0.02374300000000001	0	0	0.22203
chr2-197675978-C-*	chr2	197675978	C	*	320	PASS	0	none	0.02374300000000001	0	0	0.02374300000000001
chr2-197675978-C-T	chr2	197675978	C	T	320	PASS	0	none	2.500000000000001e-4	0	0	2.500000000000001e-4
chr2-197675986-G-A	chr2	197675986	G	A	4667	PASS	0.050912	eas	0.002581	0	0	0.050912
chr2-197693098-G-T	chr2	197693098	G	T	354873	VQSRTrancheSNP99.70to99.80	0.29436	nfe	0.16321200000000002	0	0	0.29436
chr2-197707352-A-ATTC	chr2	197707352	A	ATTC	12155300.97	PASS	0.71618	eas	0.45607899999999935	75	134	0.71618
chr2-197707737-C-T	chr2	197707737	C	T	81327	PASS	0.18396	eas	0.03673600000000002	0	0	0.18396
chr2-197728613-C-*	chr2	197728613	C	*	295231	PASS	0	none	0.00152199999999999	0	134	0.00152199999999999
chr2-197728613-C-A	chr2	197728613	C	A	295231	PASS	0.026406	sas	0.01912300000000002	1	134	0.026406
chr2-197742922-CAT-C	chr2	197742922	CAT	C	30620.97	PASS	0.0065229	nfe	0.003524	1	134	0.0065229
chr2-197742924-T-*	chr2	197742924	T	*	97	PASS	0	none	0.003524	1	134	0.003524
chr2-197742924-T-G	chr2	197742924	T	G	97	PASS	8.959e-5	eas	5.2999999999999994e-5	0	134	8.959e-5
chr2-197743049-C-A	chr2	197743049	C	A	53743	PASS	0.066398	afr	0.003906	1	134	0.066398
chr2-197755935-A-C	chr2	197755935	A	C	8274	PASS	0	none	0.003638	0	0	0.003638
chr2-197755936-C-G	chr2	197755936	C	G	8274	PASS	0	none	0.003638	0	0	0.003638
chr2-197756663-AT-A	chr2	197756663	AT	A	8048.97	PASS	0.0011928	sas	0.004774	1	134	0.004774
chr2-197756663-AT-ATT	chr2	197756663	AT	ATT	8048.97	PASS	0	none	0.002265	0	134	0.002265
chr2-197756664-T-*	chr2	197756664	T	*	258	PASS	0	none	0.004773	1	124	0.004773
chr2-197756664-T-C	chr2	197756664	T	C	258	PASS	0	none	9e-6	0	124	9e-6
chr2-197756704-T-C	chr2	197756704	T	C	65834	PASS	0.018245	nfe	0.00995199999999998	2	126	0.018245
chr2-197758945-A-G	chr2	197758945	A	G	53102	PASS	0.0060674	mid	0.00229	1	134	0.0060674
chr2-197759027-A-G	chr2	197759027	A	G	3368686	PASS	0.24388	eas	0.183877	31	134	0.24388
chr2-197775870-G-*	chr2	197775870	G	*	63328	PASS	0	none	9e-6	0	126	9e-6
chr2-197775870-G-T	chr2	197775870	G	T	63328	PASS	0.017357	sas	0.00922199999999998	2	126	0.017357
chr2-197776959-T-A	chr2	197776959	T	A	168	PASS	0	none	0	1	126	1e-6
chr2-197778907-G-A	chr2	197778907	G	A	6812342	PASS	0.57203	mid	0.48234199999999944	57	134	0.57203
chr2-197778927-A-G	chr2	197778927	A	G	2615915	PASS	0.21781	mid	0.15545900000000001	20	134	0.21781
chr2-197781596-A-G	chr2	197781596	A	G	89242	PASS	0.030155	sas	0.01107799999999999	1	134	0.030155
chr2-197781847-G-C	chr2	197781847	G	C	84037	PASS	0.069005	afr	0.003982	1	134	0.069005
chr2-197785309-C-A	chr2	197785309	C	A	5471	PASS	0.036584	nfe	0.002906	0	0	0.036584
chr2-197804863-G-A	chr2	197804863	G	A	169799	PASS	0.055088	nfe	0.027411	1	32	0.055088
chr2-197804942-TGCCGCCGCCGCC-T	chr2	197804942	TGCCGCCGCCGCC	T	2600855.97	PASS	0	none	3.6999999999999985e-5	0	38	3.6999999999999985e-5
chr2-197804942-TGCCGCCGCCGCC-TGACGCCGCCGCCGCCGCC	chr2	197804942	TGCCGCCGCCGCC	TGACGCCGCCGCCGCCGCC	2600855.97	PASS	0	none	9e-6	0	38	9e-6
chr2-197804942-TGCCGCCGCCGCC-TGCC	chr2	197804942	TGCCGCCGCCGCC	TGCC	2600855.97	PASS	0	none	1.0799999999999996e-4	0	38	1.0799999999999996e-4
chr2-197804942-TGCCGCCGCCGCC-TGCCGCC	chr2	197804942	TGCCGCCGCCGCC	TGCCGCC	2600855.97	PASS	0	none	8.9e-5	0	38	8.9e-5
chr2-197804942-TGCCGCCGCCGCC-TGCCGCCGCC	chr2	197804942	TGCCGCCGCCGCC	TGCCGCCGCC	2600855.97	PASS	0	none	0.004609	0	38	0.004609
chr2-197804942-TGCCGCCGCCGCC-TGCCGCCGCCGCCGCC	chr2	197804942	TGCCGCCGCCGCC	TGCCGCCGCCGCCGCC	2600855.97	PASS	0	none	0.005556	0	38	0.005556
chr2-197804942-TGCCGCCGCCGCC-TGCCGCCGCCGCCGCCGCC	chr2	197804942	TGCCGCCGCCGCC	TGCCGCCGCCGCCGCCGCC	2600855.97	PASS	0	none	0.16886	13	38	0.16886
chr2-197804942-TGCCGCCGCCGCC-TGCCGCCGCCGCCGCCGCCGCC	chr2	197804942	TGCCGCCGCCGCC	TGCCGCCGCCGCCGCCGCCGCC	2600855.97	PASS	0	none	6.999999999999998e-5	0	38	6.999999999999998e-5
chr2-197804942-TGCCGCCGCCGCC-TGCCGCCGCCGCCGCCGCCGCCGCC	chr2	197804942	TGCCGCCGCCGCC	TGCCGCCGCCGCCGCCGCCGCCGCC	2600855.97	PASS	0	none	8.900000000000005e-4	0	38	8.900000000000005e-4
chr2-197804944-C-*	chr2	197804944	C	*	31	PASS	0	none	0.005096	0	48	0.005096
chr2-197804944-C-A	chr2	197804944	C	A	31	PASS	0	none	0	0	48	1e-6
chr2-197804944-C-T	chr2	197804944	C	T	31	PASS	0	none	2.2000000000000003e-5	0	48	2.2000000000000003e-5
chr2-197805030-G-C	chr2	197805030	G	C	11088220	PASS	0.91035	afr	0.6976650000000003	66	98	0.91035
chr2-197805147-G-C	chr2	197805147	G	C	8334126	PASS	0.59897	afr	0.4428639999999999	56	128	0.59897
chr2-198083993-A-G	chr2	198083993	A	G	59053	PASS	0.0019651	nfe	8.930000000000006e-4	1	134	0.0019651
chr2-198084620-A-G	chr2	198084620	A	G	979884	PASS	0.026125	nfe	0.01801400000000002	4	134	0.026125
chr2-198084635-C-A	chr2	198084635	C	A	3520	PASS	0	none	0	0	134	1e-6
chr2-198084635-C-T	chr2	198084635	C	T	3520	PASS	0	none	0	1	134	1e-6
chr2-198085305-A-G	chr2	198085305	A	G	10946319	PASS	0.31693	afr	0.182988	30	134	0.31693
chr2-198085516-G-A	chr2	198085516	G	A	28632711	PASS	0.61191	mid	0.48645399999999944	61	134	0.61191
chr2-198085803-G-A	chr2	198085803	G	A	7769	PASS	1.0195e-4	nfe	3.6999999999999985e-5	1	134	1.0195e-4
chr2-198086244-A-AT	chr2	198086244	A	AT	5715348.97	PASS	0.3098	afr	0.18164	29	134	0.3098
chr2-198089069-A-G	chr2	198089069	A	G	216144	PASS	0.007525	nfe	0.004774	1	134	0.007525
chr2-198089092-G-*	chr2	198089092	G	*	6061203	PASS	0	none	0.00539	0	134	0.00539
chr2-198089092-G-A	chr2	198089092	G	A	6061203	PASS	0.2411	eas	0.154786	29	134	0.2411
chr2-198101167-G-A	chr2	198101167	G	A	44204	PASS	0.0069291	nfe	0.0036	1	134	0.0069291
chr2-198101167-G-C	chr2	198101167	G	C	44204	PASS	3.945e-5	eas	0	0	134	3.945e-5
chr2-198101386-GTT-G	chr2	198101386	GTT	G	490556	ExcessHet	0	none	2.2000000000000003e-5	0	104	2.2000000000000003e-5
chr2-198101386-GTT-GT	chr2	198101386	GTT	GT	490556	ExcessHet	0	none	0.00639	1	104	0.00639
chr2-198101386-GTT-GTTT	chr2	198101386	GTT	GTTT	490556	ExcessHet	0	none	0.140245	16	104	0.140245
chr2-198101386-GTT-GTTTT	chr2	198101386	GTT	GTTTT	490556	ExcessHet	0	none	0.002313	0	104	0.002313
chr2-198101386-GTT-GTTTTT	chr2	198101386	GTT	GTTTTT	490556	ExcessHet	0	none	8.9e-5	0	104	8.9e-5
chr2-198101386-GTT-TTT	chr2	198101386	GTT	TTT	490556	ExcessHet	0	none	0.00144699999999999	0	104	0.00144699999999999
chr2-198101432-AT-A	chr2	198101432	AT	A	6706.97	VQSRTrancheINDEL95.00to96.00	6.108e-5	nfe	1.47e-4	0	134	1.47e-4
chr2-198101432-AT-ATT	chr2	198101432	AT	ATT	6706.97	VQSRTrancheINDEL95.00to96.00	0	none	0.00411	1	134	0.00411
chr2-198101432-AT-ATTT	chr2	198101432	AT	ATTT	6706.97	VQSRTrancheINDEL95.00to96.00	0	none	0	0	134	1e-6
chr2-198146731-G-A	chr2	198146731	G	A	189503	PASS	0.018437	afr	0.01361899999999999	2	134	0.018437
chr2-198146768-T-A	chr2	198146768	T	A	144010	PASS	0.078111	afr	0.006939	1	134	0.078111
chr2-198147190-A-T	chr2	198147190	A	T	409	PASS	1.3698e-4	eas	4.720000000000004e-4	0	64	4.720000000000004e-4
chr2-198147200-A-C	chr2	198147200	A	C	1207	PASS	0	none	0	0	38	1e-6
chr2-198147200-A-G	chr2	198147200	A	G	1207	PASS	0	none	9e-6	0	38	9e-6
chr2-198147200-A-T	chr2	198147200	A	T	1207	PASS	0.0010249	eas	9.620000000000004e-4	0	38	0.0010249
chr2-198147203-AGTGTGTGT-A	chr2	198147203	AGTGTGTGT	A	2257044	PASS	0	none	3.6999999999999985e-5	0	66	3.6999999999999985e-5
chr2-198147203-AGTGTGTGT-AGAGTGTGTGTGTGTGTGTGT	chr2	198147203	AGTGTGTGT	AGAGTGTGTGTGTGTGTGTGT	2257044	PASS	0	none	0	0	66	1e-6
chr2-198147203-AGTGTGTGT-AGT	chr2	198147203	AGTGTGTGT	AGT	2257044	PASS	0	none	1.0799999999999996e-4	0	66	1.0799999999999996e-4
chr2-198147203-AGTGTGTGT-AGTGT	chr2	198147203	AGTGTGTGT	AGTGT	2257044	PASS	0	none	5.170000000000003e-4	0	66	5.170000000000003e-4
chr2-198147203-AGTGTGTGT-AGTGTGT	chr2	198147203	AGTGTGTGT	AGTGTGT	2257044	PASS	0	none	0.00556	2	66	0.00556
chr2-198147203-AGTGTGTGT-AGTGTGTGTGT	chr2	198147203	AGTGTGTGT	AGTGTGTGTGT	2257044	PASS	0	none	0.05437700000000002	10	66	0.05437700000000002
chr2-198147203-AGTGTGTGT-AGTGTGTGTGTGT	chr2	198147203	AGTGTGTGT	AGTGTGTGTGTGT	2257044	PASS	0	none	0.14114700000000002	10	66	0.14114700000000002
chr2-198147203-AGTGTGTGT-AGTGTGTGTGTGTGT	chr2	198147203	AGTGTGTGT	AGTGTGTGTGTGTGT	2257044	PASS	0	none	0.184129	19	66	0.184129
chr2-198147203-AGTGTGTGT-AGTGTGTGTGTGTGTGT	chr2	198147203	AGTGTGTGT	AGTGTGTGTGTGTGTGT	2257044	PASS	0	none	0.08356400000000003	10	66	0.08356400000000003
chr2-198147203-AGTGTGTGT-AGTGTGTGTGTGTGTGTGT	chr2	198147203	AGTGTGTGT	AGTGTGTGTGTGTGTGTGT	2257044	PASS	0	none	0.06505600000000002	4	66	0.06505600000000002
chr2-198147203-AGTGTGTGT-AGTGTGTGTGTGTGTGTGTGT	chr2	198147203	AGTGTGTGT	AGTGTGTGTGTGTGTGTGTGT	2257044	PASS	0	none	0.00894699999999999	0	66	0.00894699999999999
chr2-198147203-AGTGTGTGT-AGTGTGTGTGTGTGTGTGTGTGT	chr2	198147203	AGTGTGTGT	AGTGTGTGTGTGTGTGTGTGTGT	2257044	PASS	0	none	0.002736	0	66	0.002736
chr2-198147203-AGTGTGTGT-AGTGTGTGTGTGTGTGTGTGTGTGT	chr2	198147203	AGTGTGTGT	AGTGTGTGTGTGTGTGTGTGTGTGT	2257044	PASS	0	none	7.490000000000004e-4	0	66	7.490000000000004e-4
chr2-198147203-AGTGTGTGT-AGTGTGTGTGTGTGTGTGTGTGTGTGT	chr2	198147203	AGTGTGTGT	AGTGTGTGTGTGTGTGTGTGTGTGTGT	2257044	PASS	0	none	9e-6	0	66	9e-6
chr2-198147203-AGTGTGTGT-TGTGTGTGT	chr2	198147203	AGTGTGTGT	TGTGTGTGT	2257044	PASS	0	none	8.9e-5	0	66	8.9e-5
chr2-198147248-AAGAG-*	chr2	198147248	AAGAG	*	44976	VQSRTrancheINDEL95.00to96.00	0	none	5.2999999999999994e-5	0	82	5.2999999999999994e-5
chr2-198147248-AAGAG-A	chr2	198147248	AAGAG	A	44976	VQSRTrancheINDEL95.00to96.00	3.6739e-4	afr	2.5100000000000014e-4	0	82	3.6739e-4
chr2-198147248-AAGAG-AAG	chr2	198147248	AAGAG	AAG	44976	VQSRTrancheINDEL95.00to96.00	0	none	0.021074	5	82	0.021074
chr2-198147248-AAGAG-AAGAGAG	chr2	198147248	AAGAG	AAGAGAG	44976	VQSRTrancheINDEL95.00to96.00	0	none	3.160000000000005e-4	0	82	3.160000000000005e-4
chr2-198147248-AAGAG-CAGAG	chr2	198147248	AAGAG	CAGAG	44976	VQSRTrancheINDEL95.00to96.00	0	none	9e-6	0	82	9e-6
chr2-198147248-AAGAG-GAGAG	chr2	198147248	AAGAG	GAGAG	44976	VQSRTrancheINDEL95.00to96.00	0	none	3.6999999999999985e-5	0	82	3.6999999999999985e-5
chr2-198147248-AAGAG-TAGAG	chr2	198147248	AAGAG	TAGAG	44976	VQSRTrancheINDEL95.00to96.00	0	none	0	0	82	1e-6
chr2-198147250-G-*	chr2	198147250	G	*	151	PASS	0	none	0.02153800000000001	5	62	0.02153800000000001
chr2-198147250-G-A	chr2	198147250	G	A	151	PASS	0	none	9e-6	0	62	9e-6
chr2-198147292-G-A	chr2	198147292	G	A	14770	PASS	0.011199	mid	0.004153	0	64	0.011199
chr2-198346772-A-T	chr2	198346772	A	T	8560	PASS	0.090278	nfe	0.005576	0	0	0.090278
chr2-199271860-T-A	chr2	199271860	T	A	8621661	PASS	0.99457	nfe	0.8708830000000003	45	46	0.99457
chr2-199271860-T-C	chr2	199271860	T	C	8621661	PASS	0	none	0	0	46	1e-6
chr2-199308634-T-G	chr2	199308634	T	G	31763	PASS	0.023731	afr	0.00118099999999999	1	134	0.023731
chr2-199308961-T-G	chr2	199308961	T	G	57006173	PASS	0.99826	nfe	0.9735480000000004	132	134	0.99826
chr2-199324022-G-A	chr2	199324022	G	A	363	PASS	0	none	0	1	134	1e-6
chr2-199329363-TA-*	chr2	199329363	TA	*	17255	PASS	0	none	0	0	2	1e-6
chr2-199329363-TA-AA	chr2	199329363	TA	AA	17255	PASS	0	none	3.150000000000005e-4	0	2	3.150000000000005e-4
chr2-199329363-TA-T	chr2	199329363	TA	T	17255	PASS	0.0012652	amr	6.780000000000002e-4	0	2	0.0012652
chr2-199329363-TA-TAA	chr2	199329363	TA	TAA	17255	PASS	0	none	0.01030899999999999	0	2	0.01030899999999999
chr2-199329363-TA-TAAA	chr2	199329363	TA	TAAA	17255	PASS	0	none	1.87e-4	0	2	1.87e-4
chr2-199329428-CAAAAAA-*	chr2	199329428	CAAAAAA	*	235902	PASS	0	none	0.002356	0	0	0.002356
chr2-199329428-CAAAAAA-AAAAAAA	chr2	199329428	CAAAAAA	AAAAAAA	235902	PASS	0	none	0.00190899999999999	0	0	0.00190899999999999
chr2-199329428-CAAAAAA-C	chr2	199329428	CAAAAAA	C	235902	PASS	9.111e-4	amr	1.0699999999999996e-4	0	0	9.111e-4
chr2-199329428-CAAAAAA-CA	chr2	199329428	CAAAAAA	CA	235902	PASS	0	none	0.00100799999999999	0	0	0.00100799999999999
chr2-199329428-CAAAAAA-CAA	chr2	199329428	CAAAAAA	CAA	235902	PASS	0	none	0.002456	0	0	0.002456
chr2-199329428-CAAAAAA-CAAA	chr2	199329428	CAAAAAA	CAAA	235902	PASS	0	none	0.01161099999999999	0	0	0.01161099999999999
chr2-199329428-CAAAAAA-CAAAA	chr2	199329428	CAAAAAA	CAAAA	235902	PASS	0	none	0.02915900000000001	0	0	0.02915900000000001
chr2-199329428-CAAAAAA-CAAAAA	chr2	199329428	CAAAAAA	CAAAAA	235902	PASS	0	none	0.08900000000000001	0	0	0.08900000000000001
chr2-199329428-CAAAAAA-CAAAAAAA	chr2	199329428	CAAAAAA	CAAAAAAA	235902	PASS	0	none	4.260000000000005e-4	0	0	4.260000000000005e-4
chr2-199329428-CAAAAAA-CAAAAAAAA	chr2	199329428	CAAAAAA	CAAAAAAAA	235902	PASS	0	none	9e-6	0	0	9e-6
chr2-199329428-CAAAAAA-CAAAAAAAAA	chr2	199329428	CAAAAAA	CAAAAAAAAA	235902	PASS	0	none	0	0	0	1e-6
chr2-199329465-A-C	chr2	199329465	A	C	910475	PASS	0.73474	nfe	0.3080829999999996	0	0	0.73474
chr2-199347060-T-C	chr2	199347060	T	C	125698	PASS	0.64292	nfe	0.08648700000000002	0	0	0.64292
chr2-199348337-A-G	chr2	199348337	A	G	322330	PASS	0.29641	sas	0.089362	4	28	0.29641
chr2-199348400-C-G	chr2	199348400	C	G	5547310	PASS	0.99437	nfe	0.9267560000000004	102	102	0.99437
chr2-199348423-G-C	chr2	199348423	G	C	42121	PASS	0.014924	sas	0.005543	4	120	0.014924
chr2-199349185-T-G	chr2	199349185	T	G	50934	PASS	0.0030878	nfe	0.00130199999999999	1	134	0.0030878
chr2-199349293-C-T	chr2	199349293	C	T	69570	PASS	0.03472	afr	0.003271	1	134	0.03472
chr2-199368710-GA-*	chr2	199368710	GA	*	51677	ExcessHet	0	none	2.2000000000000003e-5	0	126	2.2000000000000003e-5
chr2-199368710-GA-AA	chr2	199368710	GA	AA	51677	ExcessHet	0	none	9e-6	0	126	9e-6
chr2-199368710-GA-G	chr2	199368710	GA	G	51677	ExcessHet	5.494e-4	nfe	0.002114	1	126	0.002114
chr2-199368710-GA-GAA	chr2	199368710	GA	GAA	51677	ExcessHet	0	none	0.028516	1	126	0.028516
chr2-199368710-GA-GAAA	chr2	199368710	GA	GAAA	51677	ExcessHet	0	none	9e-6	0	126	9e-6
chr2-199380236-C-T	chr2	199380236	C	T	56129	PASS	0.00308	nfe	0.00229	2	134	0.00308
chr2-199380252-A-C	chr2	199380252	A	C	738200	PASS	0.073113	amr	0.023194	4	134	0.073113
chr2-199380522-C-G	chr2	199380522	C	G	30649318	PASS	0.75638	nfe	0.6794220000000007	104	134	0.75638
chr2-199380628-G-A	chr2	199380628	G	A	431	PASS	0	none	0	1	134	1e-6
chr2-199381595-C-T	chr2	199381595	C	T	7388720	PASS	0.64254	eas	0.27696599999999943	28	134	0.64254
chr2-199433590-A-G	chr2	199433590	A	G	38187207	PASS	0.99797	nfe	0.9739550000000003	132	134	0.99797
chr2-199455778-ACC-A	chr2	199455778	ACC	A	9670.97	PASS	0.001374	nfe	1.47e-4	1	134	0.001374
chr2-199455780-C-*	chr2	199455780	C	*	3251	PASS	0	none	1.47e-4	0	134	1.47e-4
chr2-199455780-C-CGGATTAG	chr2	199455780	C	CGGATTAG	3251	PASS	0	none	0	1	134	1e-6
chr2-199455780-C-T	chr2	199455780	C	T	3251	PASS	8.1e-7	nfe	2.2000000000000003e-5	0	134	2.2000000000000003e-5
chr2-199456120-A-C	chr2	199456120	A	C	8209	PASS	9.8742e-4	eas	9.130000000000004e-4	0	4	9.8742e-4
chr2-199456120-A-G	chr2	199456120	A	G	8209	PASS	0.010749	amr	0.004299	0	4	0.010749
chr2-199456120-A-T	chr2	199456120	A	T	8209	PASS	1.6036e-4	nfe	0.00107999999999999	0	4	0.00107999999999999
chr2-199456125-G-A	chr2	199456125	G	A	1693	PASS	1.25e-5	amr	6.999999999999998e-5	0	14	6.999999999999998e-5
chr2-199456125-G-C	chr2	199456125	G	C	1693	PASS	1.335e-5	nfe	0.00146799999999999	0	14	0.00146799999999999
chr2-199456125-G-T	chr2	199456125	G	T	1693	PASS	2.87e-6	nfe	6.999999999999998e-5	0	14	6.999999999999998e-5
chr2-199456129-G-A	chr2	199456129	G	A	21076	PASS	0.0010148	nfe	5.620000000000004e-4	0	24	0.0010148
chr2-199456129-G-C	chr2	199456129	G	C	21076	PASS	2.2005e-4	eas	0.007073	0	24	0.007073
chr2-199456129-G-T	chr2	199456129	G	T	21076	PASS	0	none	4.260000000000005e-4	0	24	4.260000000000005e-4
chr2-199659415-T-G	chr2	199659415	T	G	7307	PASS	0.0061296	eas	0.005206	1	100	0.0061296
chr2-199659438-T-*	chr2	199659438	T	*	2153	PASS	0	none	2.2000000000000003e-5	0	112	2.2000000000000003e-5
chr2-199659438-T-G	chr2	199659438	T	G	2153	PASS	0.0010022	nfe	0.002213	0	112	0.002213
chr2-199659475-GGA-G	chr2	199659475	GGA	G	2804020.97	PASS	0.47556	eas	0.173827	24	134	0.47556
chr2-199659476-G-*	chr2	199659476	G	*	524	PASS	0	none	0.173827	24	134	0.173827
chr2-199659476-G-A	chr2	199659476	G	A	524	PASS	3.86e-6	nfe	0	0	134	3.86e-6
chr2-199659476-G-T	chr2	199659476	G	T	524	PASS	2.543e-5	nfe	0	0	134	2.543e-5
chr2-199659594-G-A	chr2	199659594	G	A	347073	PASS	0.064605	amr	0.01092099999999999	1	134	0.064605
chr2-199660021-G-A	chr2	199660021	G	A	7824492	PASS	0.47571	eas	0.178569	24	134	0.47571
chr2-199660353-A-G	chr2	199660353	A	G	9242233	PASS	0.26021	mid	0.15053300000000003	20	134	0.26021
chr2-199660728-CTTTTTTTTTTTTTTTTTTT-*	chr2	199660728	CTTTTTTTTTTTTTTTTTTT	*	2667251	PASS	0	none	1.6699999999999994e-4	0	30	1.6699999999999994e-4
chr2-199660728-CTTTTTTTTTTTTTTTTTTT-ATTTTTTTTTTTTTTTTTTT	chr2	199660728	CTTTTTTTTTTTTTTTTTTT	ATTTTTTTTTTTTTTTTTTT	2667251	PASS	0	none	0	0	30	1e-6
chr2-199660728-CTTTTTTTTTTTTTTTTTTT-C	chr2	199660728	CTTTTTTTTTTTTTTTTTTT	C	2667251	PASS	6.923e-5	afr	1.47e-4	0	30	1.47e-4
chr2-199660728-CTTTTTTTTTTTTTTTTTTT-CATTTTTTTTTTTTTTTTTTTTT	chr2	199660728	CTTTTTTTTTTTTTTTTTTT	CATTTTTTTTTTTTTTTTTTTTT	2667251	PASS	0	none	0	0	30	1e-6
chr2-199660728-CTTTTTTTTTTTTTTTTTTT-CTTT	chr2	199660728	CTTTTTTTTTTTTTTTTTTT	CTTT	2667251	PASS	0	none	0	0	30	1e-6
chr2-199660728-CTTTTTTTTTTTTTTTTTTT-CTTTT	chr2	199660728	CTTTTTTTTTTTTTTTTTTT	CTTTT	2667251	PASS	0	none	1.0799999999999996e-4	0	30	1.0799999999999996e-4
chr2-199660728-CTTTTTTTTTTTTTTTTTTT-CTTTTGTTTTTTTTTTTTTTTTTTTTTTTTTTTT	chr2	199660728	CTTTTTTTTTTTTTTTTTTT	CTTTTGTTTTTTTTTTTTTTTTTTTTTTTTTTTT	2667251	PASS	0	none	0	0	30	1e-6
chr2-199660728-CTTTTTTTTTTTTTTTTTTT-CTTTTT	chr2	199660728	CTTTTTTTTTTTTTTTTTTT	CTTTTT	2667251	PASS	0	none	6.090000000000004e-4	0	30	6.090000000000004e-4
chr2-199660728-CTTTTTTTTTTTTTTTTTTT-CTTTTTT	chr2	199660728	CTTTTTTTTTTTTTTTTTTT	CTTTTTT	2667251	PASS	0	none	0.00137099999999999	0	30	0.00137099999999999
chr2-199660728-CTTTTTTTTTTTTTTTTTTT-CTTTTTTT	chr2	199660728	CTTTTTTTTTTTTTTTTTTT	CTTTTTTT	2667251	PASS	0	none	0.003641	1	30	0.003641
chr2-199660728-CTTTTTTTTTTTTTTTTTTT-CTTTTTTTT	chr2	199660728	CTTTTTTTTTTTTTTTTTTT	CTTTTTTTT	2667251	PASS	0	none	0.01094199999999999	2	30	0.01094199999999999
chr2-199660728-CTTTTTTTTTTTTTTTTTTT-CTTTTTTTTT	chr2	199660728	CTTTTTTTTTTTTTTTTTTT	CTTTTTTTTT	2667251	PASS	0	none	0.03135500000000001	3	30	0.03135500000000001
chr2-199660728-CTTTTTTTTTTTTTTTTTTT-CTTTTTTTTTT	chr2	199660728	CTTTTTTTTTTTTTTTTTTT	CTTTTTTTTTT	2667251	PASS	0	none	0.07193500000000003	11	30	0.07193500000000003
chr2-199660728-CTTTTTTTTTTTTTTTTTTT-CTTTTTTTTTTT	chr2	199660728	CTTTTTTTTTTTTTTTTTTT	CTTTTTTTTTTT	2667251	PASS	0	none	0.01704300000000001	2	30	0.01704300000000001
chr2-199660728-CTTTTTTTTTTTTTTTTTTT-CTTTTTTTTTTTT	chr2	199660728	CTTTTTTTTTTTTTTTTTTT	CTTTTTTTTTTTT	2667251	PASS	0	none	0.003565	0	30	0.003565
chr2-199660728-CTTTTTTTTTTTTTTTTTTT-CTTTTTTTTTTTTT	chr2	199660728	CTTTTTTTTTTTTTTTTTTT	CTTTTTTTTTTTTT	2667251	PASS	0	none	0.002708	0	30	0.002708
chr2-199660728-CTTTTTTTTTTTTTTTTTTT-CTTTTTTTTTTTTTT	chr2	199660728	CTTTTTTTTTTTTTTTTTTT	CTTTTTTTTTTTTTT	2667251	PASS	0	none	0.007151	1	30	0.007151
chr2-199660728-CTTTTTTTTTTTTTTTTTTT-CTTTTTTTTTTTTTTT	chr2	199660728	CTTTTTTTTTTTTTTTTTTT	CTTTTTTTTTTTTTTT	2667251	PASS	0	none	0.01525799999999999	1	30	0.01525799999999999
chr2-199660728-CTTTTTTTTTTTTTTTTTTT-CTTTTTTTTTTTTTTTT	chr2	199660728	CTTTTTTTTTTTTTTTTTTT	CTTTTTTTTTTTTTTTT	2667251	PASS	0	none	0.031593	0	30	0.031593
chr2-199660728-CTTTTTTTTTTTTTTTTTTT-CTTTTTTTTTTTTTTTTT	chr2	199660728	CTTTTTTTTTTTTTTTTTTT	CTTTTTTTTTTTTTTTTT	2667251	PASS	0	none	0.05285800000000001	1	30	0.05285800000000001
chr2-199660728-CTTTTTTTTTTTTTTTTTTT-CTTTTTTTTTTTTTTTTTT	chr2	199660728	CTTTTTTTTTTTTTTTTTTT	CTTTTTTTTTTTTTTTTTT	2667251	PASS	0	none	0.070359	1	30	0.070359
chr2-199660728-CTTTTTTTTTTTTTTTTTTT-CTTTTTTTTTTTTTTTTTTTT	chr2	199660728	CTTTTTTTTTTTTTTTTTTT	CTTTTTTTTTTTTTTTTTTTT	2667251	PASS	0	none	0.06643400000000002	2	30	0.06643400000000002
chr2-199660728-CTTTTTTTTTTTTTTTTTTT-CTTTTTTTTTTTTTTTTTTTTT	chr2	199660728	CTTTTTTTTTTTTTTTTTTT	CTTTTTTTTTTTTTTTTTTTTT	2667251	PASS	0	none	0.049209	2	30	0.049209
chr2-199660728-CTTTTTTTTTTTTTTTTTTT-CTTTTTTTTTTTTTTTTTTTTTT	chr2	199660728	CTTTTTTTTTTTTTTTTTTT	CTTTTTTTTTTTTTTTTTTTTTT	2667251	PASS	0	none	0.036394	0	30	0.036394
chr2-199660728-CTTTTTTTTTTTTTTTTTTT-CTTTTTTTTTTTTTTTTTTTTTTT	chr2	199660728	CTTTTTTTTTTTTTTTTTTT	CTTTTTTTTTTTTTTTTTTTTTTT	2667251	PASS	0	none	0.01583500000000002	0	30	0.01583500000000002
chr2-199660728-CTTTTTTTTTTTTTTTTTTT-CTTTTTTTTTTTTTTTTTTTTTTTT	chr2	199660728	CTTTTTTTTTTTTTTTTTTT	CTTTTTTTTTTTTTTTTTTTTTTTT	2667251	PASS	0	none	0.006867	0	30	0.006867
chr2-199660728-CTTTTTTTTTTTTTTTTTTT-CTTTTTTTTTTTTTTTTTTTTTTTTT	chr2	199660728	CTTTTTTTTTTTTTTTTTTT	CTTTTTTTTTTTTTTTTTTTTTTTTT	2667251	PASS	0	none	0.00392	0	30	0.00392
chr2-199660728-CTTTTTTTTTTTTTTTTTTT-CTTTTTTTTTTTTTTTTTTTTTTTTTT	chr2	199660728	CTTTTTTTTTTTTTTTTTTT	CTTTTTTTTTTTTTTTTTTTTTTTTTT	2667251	PASS	0	none	0.00108099999999999	0	30	0.00108099999999999
chr2-199660728-CTTTTTTTTTTTTTTTTTTT-CTTTTTTTTTTTTTTTTTTTTTTTTTTT	chr2	199660728	CTTTTTTTTTTTTTTTTTTT	CTTTTTTTTTTTTTTTTTTTTTTTTTTT	2667251	PASS	0	none	5.630000000000005e-4	0	30	5.630000000000005e-4
chr2-199660728-CTTTTTTTTTTTTTTTTTTT-CTTTTTTTTTTTTTTTTTTTTTTTTTTTT	chr2	199660728	CTTTTTTTTTTTTTTTTTTT	CTTTTTTTTTTTTTTTTTTTTTTTTTTTT	2667251	PASS	0	none	3.3700000000000044e-4	0	30	3.3700000000000044e-4
chr2-199660728-CTTTTTTTTTTTTTTTTTTT-CTTTTTTTTTTTTTTTTTTTTTTTTTTTTT	chr2	199660728	CTTTTTTTTTTTTTTTTTTT	CTTTTTTTTTTTTTTTTTTTTTTTTTTTTT	2667251	PASS	0	none	1.6699999999999994e-4	0	30	1.6699999999999994e-4
chr2-199660728-CTTTTTTTTTTTTTTTTTTT-CTTTTTTTTTTTTTTTTTTTTTTTTTTTTTT	chr2	199660728	CTTTTTTTTTTTTTTTTTTT	CTTTTTTTTTTTTTTTTTTTTTTTTTTTTTT	2667251	PASS	0	none	3.6999999999999985e-5	0	30	3.6999999999999985e-5
chr2-199660728-CTTTTTTTTTTTTTTTTTTT-CTTTTTTTTTTTTTTTTTTTTTTTTTTTTTTT	chr2	199660728	CTTTTTTTTTTTTTTTTTTT	CTTTTTTTTTTTTTTTTTTTTTTTTTTTTTTT	2667251	PASS	0	none	9e-6	0	30	9e-6
chr2-199660728-CTTTTTTTTTTTTTTTTTTT-CTTTTTTTTTTTTTTTTTTTTTTTTTTTTTTTT	chr2	199660728	CTTTTTTTTTTTTTTTTTTT	CTTTTTTTTTTTTTTTTTTTTTTTTTTTTTTTT	2667251	PASS	0	none	1.0799999999999996e-4	0	30	1.0799999999999996e-4
chr2-199660728-CTTTTTTTTTTTTTTTTTTT-CTTTTTTTTTTTTTTTTTTTTTTTTTTTTTTTTT	chr2	199660728	CTTTTTTTTTTTTTTTTTTT	CTTTTTTTTTTTTTTTTTTTTTTTTTTTTTTTTT	2667251	PASS	0	none	6.999999999999998e-5	0	30	6.999999999999998e-5
chr2-199660728-CTTTTTTTTTTTTTTTTTTT-CTTTTTTTTTTTTTTTTTTTTTTTTTTTTTTTTTT	chr2	199660728	CTTTTTTTTTTTTTTTTTTT	CTTTTTTTTTTTTTTTTTTTTTTTTTTTTTTTTTT	2667251	PASS	0	none	2.2000000000000003e-5	0	30	2.2000000000000003e-5
chr2-199660728-CTTTTTTTTTTTTTTTTTTT-CTTTTTTTTTTTTTTTTTTTTTTTTTTTTTTTTTTTT	chr2	199660728	CTTTTTTTTTTTTTTTTTTT	CTTTTTTTTTTTTTTTTTTTTTTTTTTTTTTTTTTTT	2667251	PASS	0	none	9e-6	0	30	9e-6
chr2-199660728-CTTTTTTTTTTTTTTTTTTT-CTTTTTTTTTTTTTTTTTTTTTTTTTTTTTTTTTTTTTT	chr2	199660728	CTTTTTTTTTTTTTTTTTTT	CTTTTTTTTTTTTTTTTTTTTTTTTTTTTTTTTTTTTTT	2667251	PASS	0	none	9e-6	0	30	9e-6
chr2-199660728-CTTTTTTTTTTTTTTTTTTT-TTTTTTTTTTTTTTTTTTTT	chr2	199660728	CTTTTTTTTTTTTTTTTTTT	TTTTTTTTTTTTTTTTTTTT	2667251	PASS	0	none	0.003945	0	30	0.003945
chr2-199660729-T-*	chr2	199660729	T	*	37	VQSRTrancheSNP99.80to99.90	0	none	0.30171099999999995	19	46	0.30171099999999995
chr2-199660729-T-A	chr2	199660729	T	A	37	VQSRTrancheSNP99.80to99.90	4.567e-5	nfe	8.900000000000005e-4	0	46	8.900000000000005e-4
chr2-199660730-T-*	chr2	199660730	T	*	167	VQSRTrancheSNP99.80to99.90	0	none	0.244867	19	56	0.244867
chr2-199660730-T-A	chr2	199660730	T	A	167	VQSRTrancheSNP99.80to99.90	5.05e-6	nfe	9e-6	0	56	9e-6
chr2-199660730-T-C	chr2	199660730	T	C	167	VQSRTrancheSNP99.80to99.90	0	none	6.090000000000004e-4	0	56	6.090000000000004e-4
chr2-199660732-T-*	chr2	199660732	T	*	99	VQSRTrancheINDEL99.50to99.90	0	none	0.16280300000000003	18	100	0.16280300000000003
chr2-199660732-T-A	chr2	199660732	T	A	99	VQSRTrancheINDEL99.50to99.90	0	none	2.9400000000000004e-4	0	100	2.9400000000000004e-4
chr2-199660732-T-TTTTC	chr2	199660732	T	TTTTC	99	VQSRTrancheINDEL99.50to99.90	0	none	0	0	100	1e-6
chr2-199660733-T-*	chr2	199660733	T	*	322	VQSRTrancheINDEL99.50to99.90	0	none	0.14686500000000002	17	110	0.14686500000000002
chr2-199660733-T-C	chr2	199660733	T	C	322	VQSRTrancheINDEL99.50to99.90	2.618e-5	afr	3.160000000000005e-4	0	110	3.160000000000005e-4
chr2-199660733-T-TG	chr2	199660733	T	TG	322	VQSRTrancheINDEL99.50to99.90	0	none	0	0	110	1e-6
chr2-199660733-T-TTTC	chr2	199660733	T	TTTC	322	VQSRTrancheINDEL99.50to99.90	4.46e-6	nfe	0	0	110	4.46e-6
chr2-199660734-T-*	chr2	199660734	T	*	156	VQSRTrancheINDEL99.50to99.90	0	none	0.139142	16	116	0.139142
chr2-199660734-T-A	chr2	199660734	T	A	156	VQSRTrancheINDEL99.50to99.90	0	none	2.9400000000000004e-4	0	116	2.9400000000000004e-4
chr2-199660734-T-C	chr2	199660734	T	C	156	VQSRTrancheINDEL99.50to99.90	7.1e-7	nfe	9e-6	0	116	9e-6
chr2-199660734-T-TTC	chr2	199660734	T	TTC	156	VQSRTrancheINDEL99.50to99.90	3.692e-5	amr	3.6999999999999985e-5	0	116	3.6999999999999985e-5
chr2-199660735-T-*	chr2	199660735	T	*	2983	VQSRTrancheINDEL99.50to99.90	0	none	0.13632500000000003	16	118	0.13632500000000003
chr2-199660735-T-C	chr2	199660735	T	C	2983	VQSRTrancheINDEL99.50to99.90	2.166e-5	afr	0	0	118	2.166e-5
chr2-199660735-T-TC	chr2	199660735	T	TC	2983	VQSRTrancheINDEL99.50to99.90	1.9188e-4	nfe	0.00108399999999999	0	118	0.00108399999999999
chr2-199660736-T-*	chr2	199660736	T	*	12570	VQSRTrancheSNP99.80to99.90	0	none	0.133746	16	120	0.133746
chr2-199660736-T-C	chr2	199660736	T	C	12570	VQSRTrancheSNP99.80to99.90	0.0027646	nfe	0.003068	1	120	0.003068
chr2-199660737-T-*	chr2	199660737	T	*	4375	VQSRTrancheSNP99.80to99.90	0	none	0.12188000000000002	16	120	0.12188000000000002
chr2-199660737-T-C	chr2	199660737	T	C	4375	VQSRTrancheSNP99.80to99.90	6.571e-4	nfe	0.00174299999999999	0	120	0.00174299999999999
chr2-199660738-T-*	chr2	199660738	T	*	1373	VQSRTrancheSNP99.80to99.90	0	none	0.05996200000000001	8	108	0.05996200000000001
chr2-199660738-T-C	chr2	199660738	T	C	1373	VQSRTrancheSNP99.80to99.90	2.3314e-4	nfe	6.800000000000003e-4	0	108	6.800000000000003e-4
chr2-199660739-T-*	chr2	199660739	T	*	1515	VQSRTrancheSNP99.80to99.90	0	none	0.023235	6	112	0.023235
chr2-199660739-T-C	chr2	199660739	T	C	1515	VQSRTrancheSNP99.80to99.90	8.047e-5	nfe	4.720000000000004e-4	0	112	4.720000000000004e-4
chr2-199660740-T-*	chr2	199660740	T	*	485	VQSRTrancheSNP99.80to99.90	0	none	0.00836299999999999	2	124	0.00836299999999999
chr2-199660740-T-C	chr2	199660740	T	C	485	VQSRTrancheSNP99.80to99.90	2.757e-5	nfe	1.88e-4	0	124	1.88e-4
chr2-199660757-G-*	chr2	199660757	G	*	670	PASS	0	none	6.999999999999998e-5	0	30	6.999999999999998e-5
chr2-199660757-G-T	chr2	199660757	G	T	670	PASS	2.4357e-4	nfe	4.260000000000005e-4	0	30	4.260000000000005e-4
chr2-199660758-TGA-*	chr2	199660758	TGA	*	182	VQSRTrancheINDEL99.50to99.90	0	none	0	0	130	1e-6
chr2-199660758-TGA-AGA	chr2	199660758	TGA	AGA	182	VQSRTrancheINDEL99.50to99.90	0	none	9e-6	0	130	9e-6
chr2-199660758-TGA-T	chr2	199660758	TGA	T	182	VQSRTrancheINDEL99.50to99.90	0	none	9e-6	1	130	9e-6
chr2-199660758-TGA-TTTTTAGA	chr2	199660758	TGA	TTTTTAGA	182	VQSRTrancheINDEL99.50to99.90	0	none	0	0	130	1e-6
chr2-199660759-G-*	chr2	199660759	G	*	206	PASS	0	none	2.2000000000000003e-5	1	70	2.2000000000000003e-5
chr2-199660759-G-T	chr2	199660759	G	T	206	PASS	4.249e-5	nfe	1.0799999999999996e-4	0	70	1.0799999999999996e-4
chr2-199660760-A-*	chr2	199660760	A	*	374	VQSRTrancheINDEL99.95to100.00	0	none	0	0	70	1e-6
chr2-199660760-A-ATTT	chr2	199660760	A	ATTT	374	VQSRTrancheINDEL99.95to100.00	0	none	0	0	70	1e-6
chr2-199660760-A-ATTTT	chr2	199660760	A	ATTTT	374	VQSRTrancheINDEL99.95to100.00	0	none	0	1	70	1e-6
chr2-199660760-A-T	chr2	199660760	A	T	374	VQSRTrancheINDEL99.95to100.00	7.288e-5	nfe	2.08e-4	0	70	2.08e-4
chr2-199760433-C-G	chr2	199760433	C	G	1473395	PASS	0.64568	eas	0.43875	19	28	0.64568
chr2-199760858-T-C	chr2	199760858	T	C	15784728	PASS	0.65359	nfe	0.5546080000000001	89	134	0.65359
chr2-199760865-T-C	chr2	199760865	T	C	74471	PASS	0.0048178	nfe	0.002565	1	134	0.0048178
chr2-199812371-AT-A	chr2	199812371	AT	A	321913.97	PASS	0.15243	mid	0.06539400000000001	16	106	0.15243
chr2-199819239-C-T	chr2	199819239	C	T	12575	PASS	0.0035434	nfe	0.002011	2	52	0.0035434
chr2-199819526-TAAAA-AAAAA	chr2	199819526	TAAAA	AAAAA	2452789	ExcessHet	0	none	9e-6	0	132	9e-6
chr2-199819526-TAAAA-GAAAA	chr2	199819526	TAAAA	GAAAA	2452789	ExcessHet	0	none	0	0	132	1e-6
chr2-199819526-TAAAA-T	chr2	199819526	TAAAA	T	2452789	ExcessHet	0	none	3.6999999999999985e-5	0	132	3.6999999999999985e-5
chr2-199819526-TAAAA-TA	chr2	199819526	TAAAA	TA	2452789	ExcessHet	0	none	0.00105999999999999	0	132	0.00105999999999999
chr2-199819526-TAAAA-TAA	chr2	199819526	TAAAA	TAA	2452789	ExcessHet	0	none	0.023245	3	132	0.023245
chr2-199819526-TAAAA-TAAA	chr2	199819526	TAAAA	TAAA	2452789	ExcessHet	0	none	0.246129	29	132	0.246129
chr2-199819526-TAAAA-TAAAAA	chr2	199819526	TAAAA	TAAAAA	2452789	ExcessHet	0	none	0.194485	33	132	0.194485
chr2-199819526-TAAAA-TAAAAAA	chr2	199819526	TAAAA	TAAAAAA	2452789	ExcessHet	0	none	0.00852099999999998	2	132	0.00852099999999998
chr2-199819526-TAAAA-TAAAAAAA	chr2	199819526	TAAAA	TAAAAAAA	2452789	ExcessHet	0	none	2.2999999999999995e-4	0	132	2.2999999999999995e-4
chr2-199819526-TAAAA-TAAAAAAAA	chr2	199819526	TAAAA	TAAAAAAAA	2452789	ExcessHet	0	none	2.2000000000000003e-5	0	132	2.2000000000000003e-5
chr2-199819526-TAAAA-TGAAAA	chr2	199819526	TAAAA	TGAAAA	2452789	ExcessHet	0	none	0	0	132	1e-6
chr2-199819527-A-*	chr2	199819527	A	*	675	PASS	0	none	0.2714349999999998	32	76	0.2714349999999998
chr2-199819527-A-C	chr2	199819527	A	C	675	PASS	0	none	0	0	76	1e-6
chr2-199819527-A-T	chr2	199819527	A	T	675	PASS	0.0019755	amr	3.6999999999999985e-5	0	76	0.0019755
chr2-199819528-A-*	chr2	199819528	A	*	51	PASS	0	none	0.024643	3	84	0.024643
chr2-199819528-A-T	chr2	199819528	A	T	51	PASS	0	none	9e-6	0	84	9e-6
chr2-199819716-C-T	chr2	199819716	C	T	215186	PASS	0.023328	sas	0.007068	1	134	0.023328
chr2-199844376-T-C	chr2	199844376	T	C	1058342	PASS	0.31197	amr	0.10443900000000002	8	134	0.31197
chr2-199844646-T-C	chr2	199844646	T	C	661	PASS	3.3568e-4	mid	2.2000000000000003e-5	1	132	3.3568e-4
chr2-199845983-T-G	chr2	199845983	T	G	6746058	PASS	0.82475	sas	0.6961010000000004	81	134	0.82475
chr2-199848749-AG-A	chr2	199848749	AG	A	540	PASS	2.983e-5	afr	0	0	134	2.983e-5
chr2-199848749-AG-TG	chr2	199848749	AG	TG	540	PASS	0	none	0	1	134	1e-6
chr2-199848809-A-T	chr2	199848809	A	T	779	PASS	0	none	0	1	134	1e-6
chr2-199848810-C-T	chr2	199848810	C	T	779	PASS	0	none	0	1	134	1e-6
chr2-199849028-A-C	chr2	199849028	A	C	796285	PASS	0.17805	eas	0.05485200000000002	3	134	0.17805
chr2-199880557-G-A	chr2	199880557	G	A	734	PASS	0	none	3.810000000000003e-4	0	0	3.810000000000003e-4
chr2-199900359-C-T	chr2	199900359	C	T	8372	PASS	0.11863	nfe	0.005576	0	0	0.11863
chr2-199911021-T-C	chr2	199911021	T	C	819235	PASS	0.56953	sas	0.29072799999999954	0	0	0.56953
chr2-199911021-T-G	chr2	199911021	T	G	819235	PASS	0	none	0	0	0	1e-6
chr2-199911350-AG-A	chr2	199911350	AG	A	845.97	VQSRTrancheINDEL95.00to96.00	0	none	0	1	134	1e-6
chr2-199911630-T-C	chr2	199911630	T	C	10579727	PASS	0.0012914	amr	3.6999999999999985e-5	0	134	0.0012914
chr2-199911630-T-G	chr2	199911630	T	G	10579727	PASS	0.21322	mid	0.16747	30	134	0.21322
chr2-199925158-A-T	chr2	199925158	A	T	17452	PASS	0.0035206	sas	3.160000000000005e-4	1	134	0.0035206
chr2-199925327-A-G	chr2	199925327	A	G	491422	PASS	0.075225	eas	0.00969399999999999	1	134	0.075225
chr2-199925493-C-T	chr2	199925493	C	T	2310265	PASS	0.19029	eas	0.04454500000000001	4	134	0.19029
chr2-199930147-C-T	chr2	199930147	C	T	148102	PASS	0.76302	nfe	0.10098200000000002	0	0	0.76302
chr2-199930514-G-A	chr2	199930514	G	A	610	PASS	0	none	3.150000000000005e-4	0	0	3.150000000000005e-4
chr2-199932952-C-CT	chr2	199932952	C	CT	230249.97	PASS	0.023085	mid	0.01493299999999998	4	134	0.023085
chr2-199935787-G-C	chr2	199935787	G	C	2097	PASS	3.655e-5	nfe	2.2000000000000003e-5	1	128	3.655e-5
chr2-199935787-G-T	chr2	199935787	G	T	2097	PASS	0	none	9e-6	0	128	9e-6
chr2-199935849-TAAA-T	chr2	199935849	TAAA	T	585792.97	ExcessHet	0	none	0	0	102	1e-6
chr2-199935849-TAAA-TA	chr2	199935849	TAAA	TA	585792.97	ExcessHet	0	none	0.004796	1	102	0.004796
chr2-199935849-TAAA-TAA	chr2	199935849	TAAA	TAA	585792.97	ExcessHet	0	none	0.225227	23	102	0.225227
chr2-199935849-TAAA-TAAAA	chr2	199935849	TAAA	TAAAA	585792.97	ExcessHet	0	none	0.06220500000000002	7	102	0.06220500000000002
chr2-199935849-TAAA-TAAAAA	chr2	199935849	TAAA	TAAAAA	585792.97	ExcessHet	0	none	7.730000000000004e-4	0	102	7.730000000000004e-4
chr2-199936162-C-T	chr2	199936162	C	T	809028	PASS	0.19413	eas	0.051805	4	134	0.19413
chr2-199936458-T-C	chr2	199936458	T	C	1875	PASS	1.1833e-4	afr	3.6999999999999985e-5	1	134	1.1833e-4
chr2-199939192-ATCTC-A	chr2	199939192	ATCTC	A	3033.97	VQSRTrancheINDEL95.00to96.00	1.8032e-4	nfe	9e-6	0	132	1.8032e-4
chr2-199939192-ATCTC-ATC	chr2	199939192	ATCTC	ATC	3033.97	VQSRTrancheINDEL95.00to96.00	0	none	9.87999999999999e-4	0	132	9.87999999999999e-4
chr2-199939192-ATCTC-ATCTCTCTC	chr2	199939192	ATCTC	ATCTCTCTC	3033.97	VQSRTrancheINDEL95.00to96.00	0	none	9e-6	0	132	9e-6
chr2-199939206-A-*	chr2	199939206	A	*	649	PASS	0	none	0	0	132	1e-6
chr2-199939206-A-C	chr2	199939206	A	C	649	PASS	1.1943e-4	sas	9e-6	1	132	1.1943e-4
chr2-199939208-C-*	chr2	199939208	C	*	202890	PASS	0	none	2.2000000000000003e-5	0	132	2.2000000000000003e-5
chr2-199939208-C-T	chr2	199939208	C	T	202890	PASS	0.058527	nfe	0.03048500000000002	9	132	0.058527
chr2-199939210-TTCTC-T	chr2	199939210	TTCTC	T	15930.97	PASS	3.38e-6	nfe	9e-6	0	134	9e-6
chr2-199939210-TTCTC-TTC	chr2	199939210	TTCTC	TTC	15930.97	PASS	0	none	0.00769	1	134	0.00769
chr2-199939210-TTCTC-TTCTCTC	chr2	199939210	TTCTC	TTCTCTC	15930.97	PASS	0	none	0	0	134	1e-6
chr2-199939211-TC-*	chr2	199939211	TC	*	501.97	PASS	0	none	0.007738	1	116	0.007738
chr2-199939211-TC-T	chr2	199939211	TC	T	501.97	PASS	1.0833e-4	nfe	2.09e-4	0	116	2.09e-4
chr2-199942131-G-A	chr2	199942131	G	A	78544	PASS	0.43143	nfe	0.05609	0	0	0.43143
chr2-199942319-C-G	chr2	199942319	C	G	62997	PASS	0	none	9e-6	0	0	9e-6
chr2-199942319-C-T	chr2	199942319	C	T	62997	PASS	0.38752	nfe	0.04488800000000001	0	0	0.38752
chr2-199943732-A-G	chr2	199943732	A	G	2734223	PASS	0.21502	mid	0.16895100000000002	31	134	0.21502
chr2-199944077-G-GA	chr2	199944077	G	GA	328.97	PASS	3.498e-5	nfe	0	1	122	3.498e-5
chr2-199947984-C-A	chr2	199947984	C	A	6743	PASS	0	none	0	0	2	1e-6
chr2-199947984-C-T	chr2	199947984	C	T	6743	PASS	0.0047332	afr	0.00176099999999999	0	2	0.0047332
chr2-199948403-T-C	chr2	199948403	T	C	1328976	PASS	0.16819	eas	0.043664	4	134	0.16819
chr2-199955632-C-A	chr2	199955632	C	A	1368757	PASS	0.14752	eas	0.05311500000000001	4	134	0.14752
chr2-199955776-C-A	chr2	199955776	C	A	423155	PASS	0.032605	sas	0.01377699999999999	2	134	0.032605
chr2-199955782-T-G	chr2	199955782	T	G	28280187	PASS	0.90813	amr	0.7997990000000006	111	134	0.90813
chr2-199959145-A-G	chr2	199959145	A	G	400393	PASS	0.052106	nfe	0.04318400000000001	7	134	0.052106
chr2-199961637-T-C	chr2	199961637	T	C	109788	PASS	0.035063	afr	0.00990199999999998	1	134	0.035063
chr2-199961783-A-G	chr2	199961783	A	G	4199	PASS	9.391e-5	nfe	5.2999999999999994e-5	1	134	9.391e-5
chr2-199962078-G-A	chr2	199962078	G	A	18700	PASS	0.0019399	nfe	0.00164499999999999	1	134	0.0019399
chr2-199963803-T-A	chr2	199963803	T	A	155574	PASS	0.013883	mid	0.00914599999999998	2	134	0.013883
chr2-200308897-A-G	chr2	200308897	A	G	507981	PASS	0.23135	amr	0.04729300000000001	5	134	0.23135
chr2-200308982-G-A	chr2	200308982	G	A	14087	PASS	0.0016766	nfe	5.640000000000005e-4	1	134	0.0016766
chr2-200329556-C-A	chr2	200329556	C	A	11456066	PASS	0.76598	eas	0.5381820000000007	70	134	0.76598
chr2-200329572-T-A	chr2	200329572	T	A	296922	PASS	0.027795	nfe	0.01527499999999999	4	134	0.027795
chr2-200329623-T-G	chr2	200329623	T	G	1689256	PASS	0.12848	nfe	0.111398	21	134	0.12848
chr2-200389233-A-G	chr2	200389233	A	G	4845782	PASS	0.32404	sas	0.2835799999999998	47	134	0.32404
chr2-200389326-G-C	chr2	200389326	G	C	13517940	PASS	0.89719	sas	0.7750700000000005	105	134	0.89719
chr2-200389326-G-T	chr2	200389326	G	T	13517940	PASS	1.0831e-4	nfe	0	0	134	1.0831e-4
chr2-200389448-A-G	chr2	200389448	A	G	5686520	PASS	0.78521	sas	0.6622470000000004	94	132	0.78521
chr2-200389448-A-T	chr2	200389448	A	T	5686520	PASS	0	none	9e-6	0	132	9e-6
chr2-200389554-A-G	chr2	200389554	A	G	4890090	PASS	0.98586	eas	0.7951680000000004	106	124	0.98586
chr2-200412288-CTTTT-*	chr2	200412288	CTTTT	*	1141215	ExcessHet	0	none	0	0	118	1e-6
chr2-200412288-CTTTT-C	chr2	200412288	CTTTT	C	1141215	ExcessHet	2.653e-5	eas	3.3800000000000046e-4	0	118	3.3800000000000046e-4
chr2-200412288-CTTTT-CT	chr2	200412288	CTTTT	CT	1141215	ExcessHet	0	none	0.002489	0	118	0.002489
chr2-200412288-CTTTT-CTT	chr2	200412288	CTTTT	CTT	1141215	ExcessHet	0	none	0.030022	1	118	0.030022
chr2-200412288-CTTTT-CTTT	chr2	200412288	CTTTT	CTTT	1141215	ExcessHet	0	none	0.27673699999999946	43	118	0.27673699999999946
chr2-200412288-CTTTT-CTTTTT	chr2	200412288	CTTTT	CTTTTT	1141215	ExcessHet	0	none	0.07652600000000001	14	118	0.07652600000000001
chr2-200412288-CTTTT-CTTTTTT	chr2	200412288	CTTTT	CTTTTTT	1141215	ExcessHet	0	none	0.005465	0	118	0.005465
chr2-200412288-CTTTT-CTTTTTTT	chr2	200412288	CTTTT	CTTTTTTT	1141215	ExcessHet	0	none	1.6699999999999994e-4	0	118	1.6699999999999994e-4
chr2-200412288-CTTTT-CTTTTTTTTT	chr2	200412288	CTTTT	CTTTTTTTTT	1141215	ExcessHet	0	none	9e-6	0	118	9e-6
chr2-200412288-CTTTT-CTTTTTTTTTTTT	chr2	200412288	CTTTT	CTTTTTTTTTTTT	1141215	ExcessHet	0	none	0	0	118	1e-6
chr2-200412288-CTTTT-TTTTT	chr2	200412288	CTTTT	TTTTT	1141215	ExcessHet	0	none	3.820000000000003e-4	0	118	3.820000000000003e-4
chr2-200412458-T-A	chr2	200412458	T	A	7041420	PASS	0	none	9e-6	0	134	9e-6
chr2-200412458-T-C	chr2	200412458	T	C	7041420	PASS	0.57306	amr	0.48915899999999946	68	134	0.57306
chr2-200412480-AT-A	chr2	200412480	AT	A	43940.97	PASS	0.0072894	nfe	0.003778	2	134	0.0072894
chr2-200412480-AT-ATT	chr2	200412480	AT	ATT	43940.97	PASS	0	none	0	0	134	1e-6
chr2-200412540-T-C	chr2	200412540	T	C	8833	PASS	0.0023415	nfe	9.87999999999999e-4	1	134	0.0023415
chr2-200416273-CAAAAAA-*	chr2	200416273	CAAAAAA	*	1765576	PASS	0	none	0	0	116	1e-6
chr2-200416273-CAAAAAA-AAAAAAA	chr2	200416273	CAAAAAA	AAAAAAA	1765576	PASS	0	none	2.2000000000000003e-5	0	116	2.2000000000000003e-5
chr2-200416273-CAAAAAA-C	chr2	200416273	CAAAAAA	C	1765576	PASS	6.55e-5	sas	2.2000000000000003e-5	0	116	6.55e-5
chr2-200416273-CAAAAAA-CA	chr2	200416273	CAAAAAA	CA	1765576	PASS	0	none	7.740000000000004e-4	0	116	7.740000000000004e-4
chr2-200416273-CAAAAAA-CAA	chr2	200416273	CAAAAAA	CAA	1765576	PASS	0	none	0.005413	0	116	0.005413
chr2-200416273-CAAAAAA-CAAA	chr2	200416273	CAAAAAA	CAAA	1765576	PASS	0	none	0.03459	6	116	0.03459
chr2-200416273-CAAAAAA-CAAAA	chr2	200416273	CAAAAAA	CAAAA	1765576	PASS	0	none	0.14602	25	116	0.14602
chr2-200416273-CAAAAAA-CAAAAA	chr2	200416273	CAAAAAA	CAAAAA	1765576	PASS	0	none	0.2578359999999998	47	116	0.2578359999999998
chr2-200416273-CAAAAAA-CAAAAAAA	chr2	200416273	CAAAAAA	CAAAAAAA	1765576	PASS	0	none	0.03528200000000002	3	116	0.03528200000000002
chr2-200416273-CAAAAAA-CAAAAAAAA	chr2	200416273	CAAAAAA	CAAAAAAAA	1765576	PASS	0	none	0.003523	0	116	0.003523
chr2-200416273-CAAAAAA-CAAAAAAAAA	chr2	200416273	CAAAAAA	CAAAAAAAAA	1765576	PASS	0	none	4.270000000000005e-4	0	116	4.270000000000005e-4
chr2-200416273-CAAAAAA-CAAAAAAAAAA	chr2	200416273	CAAAAAA	CAAAAAAAAAA	1765576	PASS	0	none	3.6999999999999985e-5	0	116	3.6999999999999985e-5
chr2-200416273-CAAAAAA-CAAAAAAAAAAA	chr2	200416273	CAAAAAA	CAAAAAAAAAAA	1765576	PASS	0	none	0	0	116	1e-6
chr2-200416273-CAAAAAA-CAAAAAAAAAAAAAAAAAAAAA	chr2	200416273	CAAAAAA	CAAAAAAAAAAAAAAAAAAAAA	1765576	PASS	0	none	0	0	116	1e-6
chr2-200416274-A-*	chr2	200416274	A	*	180	PASS	0	none	0.3960109999999993	60	110	0.3960109999999993
chr2-200416274-A-C	chr2	200416274	A	C	180	PASS	0	none	1.47e-4	0	110	1.47e-4
chr2-200416275-A-*	chr2	200416275	A	*	164	PASS	0	none	0.216973	33	62	0.216973
chr2-200416275-A-C	chr2	200416275	A	C	164	PASS	0	none	1.47e-4	0	62	1.47e-4
chr2-200416319-G-C	chr2	200416319	G	C	1090	PASS	0	none	0	0	126	1e-6
chr2-200416319-G-T	chr2	200416319	G	T	1090	PASS	7.95e-6	nfe	7.099999999999998e-5	0	126	7.099999999999998e-5
chr2-200419582-T-C	chr2	200419582	T	C	560	PASS	0	none	0	1	134	1e-6
chr2-200419616-C-T	chr2	200419616	C	T	14252	PASS	0.010736	afr	5.870000000000004e-4	1	134	0.010736
chr2-200439125-G-A	chr2	200439125	G	A	70170	PASS	0.0050249	nfe	0.002314	1	134	0.0050249
chr2-200467402-C-G	chr2	200467402	C	G	1147	PASS	0	none	0	1	134	1e-6
chr2-200467402-C-T	chr2	200467402	C	T	1147	PASS	3e-7	nfe	0	0	134	1e-6
chr2-200469681-C-A	chr2	200469681	C	A	1762744	PASS	0.30822	mid	0.234258	40	132	0.30822
chr2-200470129-A-G	chr2	200470129	A	G	3886727	PASS	0.36692	mid	0.2832559999999998	42	134	0.36692
chr2-200472701-C-T	chr2	200472701	C	T	142682	PASS	0.016832	nfe	0.00932899999999998	2	134	0.016832
chr2-200472944-A-C	chr2	200472944	A	C	2372336	PASS	0.20685	afr	0.045585	6	134	0.20685
chr2-200472944-A-G	chr2	200472944	A	G	2372336	PASS	3.85e-6	sas	0	0	134	3.85e-6
chr2-200473083-GAAAAA-*	chr2	200473083	GAAAAA	*	1901742	ExcessHet	0	none	1.0799999999999996e-4	0	128	1.0799999999999996e-4
chr2-200473083-GAAAAA-AAAAAA	chr2	200473083	GAAAAA	AAAAAA	1901742	ExcessHet	0	none	0.01790600000000002	0	128	0.01790600000000002
chr2-200473083-GAAAAA-CAAAAA	chr2	200473083	GAAAAA	CAAAAA	1901742	ExcessHet	0	none	9e-6	0	128	9e-6
chr2-200473083-GAAAAA-G	chr2	200473083	GAAAAA	G	1901742	ExcessHet	0	none	0	0	128	1e-6
chr2-200473083-GAAAAA-GA	chr2	200473083	GAAAAA	GA	1901742	ExcessHet	0	none	7.099999999999998e-5	0	128	7.099999999999998e-5
chr2-200473083-GAAAAA-GAA	chr2	200473083	GAAAAA	GAA	1901742	ExcessHet	0	none	6.800000000000003e-4	0	128	6.800000000000003e-4
chr2-200473083-GAAAAA-GAAA	chr2	200473083	GAAAAA	GAAA	1901742	ExcessHet	0	none	0.006343	1	128	0.006343
chr2-200473083-GAAAAA-GAAAA	chr2	200473083	GAAAAA	GAAAA	1901742	ExcessHet	0	none	0.111191	28	128	0.111191
chr2-200473083-GAAAAA-GAAAAAA	chr2	200473083	GAAAAA	GAAAAAA	1901742	ExcessHet	0	none	0.29902999999999985	35	128	0.29902999999999985
chr2-200473083-GAAAAA-GAAAAAAA	chr2	200473083	GAAAAA	GAAAAAAA	1901742	ExcessHet	0	none	0.01545699999999999	0	128	0.01545699999999999
chr2-200473083-GAAAAA-GAAAAAAAA	chr2	200473083	GAAAAA	GAAAAAAAA	1901742	ExcessHet	0	none	6.800000000000003e-4	0	128	6.800000000000003e-4
chr2-200473083-GAAAAA-GAAAAAAAAA	chr2	200473083	GAAAAA	GAAAAAAAAA	1901742	ExcessHet	0	none	7.099999999999998e-5	0	128	7.099999999999998e-5
chr2-200473083-GAAAAA-GAAAAAAAAAA	chr2	200473083	GAAAAA	GAAAAAAAAAA	1901742	ExcessHet	0	none	0	0	128	1e-6
chr2-200473084-A-*	chr2	200473084	A	*	1559	PASS	0	none	0.119083	29	92	0.119083
chr2-200473084-A-G	chr2	200473084	A	G	1559	PASS	3.7599e-4	afr	3.6999999999999985e-5	0	92	3.7599e-4
chr2-200473084-A-T	chr2	200473084	A	T	1559	PASS	0	none	2.2000000000000003e-5	0	92	2.2000000000000003e-5
chr2-200477515-TAAAAAAAAAAAA-AAAAAAAAAAAAA	chr2	200477515	TAAAAAAAAAAAA	AAAAAAAAAAAAA	3157663	PASS	0	none	0	0	70	1e-6
chr2-200477515-TAAAAAAAAAAAA-T	chr2	200477515	TAAAAAAAAAAAA	T	3157663	PASS	3.843e-5	eas	0	0	70	3.843e-5
chr2-200477515-TAAAAAAAAAAAA-TA	chr2	200477515	TAAAAAAAAAAAA	TA	3157663	PASS	0	none	0	0	70	1e-6
chr2-200477515-TAAAAAAAAAAAA-TAA	chr2	200477515	TAAAAAAAAAAAA	TAA	3157663	PASS	0	none	7.490000000000004e-4	0	70	7.490000000000004e-4
chr2-200477515-TAAAAAAAAAAAA-TAAA	chr2	200477515	TAAAAAAAAAAAA	TAAA	3157663	PASS	0	none	0.004128	1	70	0.004128
chr2-200477515-TAAAAAAAAAAAA-TAAAA	chr2	200477515	TAAAAAAAAAAAA	TAAAA	3157663	PASS	0	none	0.01732500000000001	1	70	0.01732500000000001
chr2-200477515-TAAAAAAAAAAAA-TAAAAA	chr2	200477515	TAAAAAAAAAAAA	TAAAAA	3157663	PASS	0	none	0.06460900000000001	11	70	0.06460900000000001
chr2-200477515-TAAAAAAAAAAAA-TAAAAAA	chr2	200477515	TAAAAAAAAAAAA	TAAAAAA	3157663	PASS	0	none	0.13745600000000002	20	70	0.13745600000000002
chr2-200477515-TAAAAAAAAAAAA-TAAAAAAA	chr2	200477515	TAAAAAAAAAAAA	TAAAAAAA	3157663	PASS	0	none	0.047637	6	70	0.047637
chr2-200477515-TAAAAAAAAAAAA-TAAAAAAAA	chr2	200477515	TAAAAAAAAAAAA	TAAAAAAAA	3157663	PASS	0	none	0.02312700000000001	2	70	0.02312700000000001
chr2-200477515-TAAAAAAAAAAAA-TAAAAAAAAA	chr2	200477515	TAAAAAAAAAAAA	TAAAAAAAAA	3157663	PASS	0	none	0.051875	4	70	0.051875
chr2-200477515-TAAAAAAAAAAAA-TAAAAAAAAAA	chr2	200477515	TAAAAAAAAAAAA	TAAAAAAAAAA	3157663	PASS	0	none	0.10114800000000002	8	70	0.10114800000000002
chr2-200477515-TAAAAAAAAAAAA-TAAAAAAAAAAA	chr2	200477515	TAAAAAAAAAAAA	TAAAAAAAAAAA	3157663	PASS	0	none	0.14702	13	70	0.14702
chr2-200477515-TAAAAAAAAAAAA-TAAAAAAAAAAAAA	chr2	200477515	TAAAAAAAAAAAA	TAAAAAAAAAAAAA	3157663	PASS	0	none	0.014723	0	70	0.014723
chr2-200477515-TAAAAAAAAAAAA-TAAAAAAAAAAAAAA	chr2	200477515	TAAAAAAAAAAAA	TAAAAAAAAAAAAAA	3157663	PASS	0	none	0.00186299999999999	0	70	0.00186299999999999
chr2-200477515-TAAAAAAAAAAAA-TAAAAAAAAAAAAAAA	chr2	200477515	TAAAAAAAAAAAA	TAAAAAAAAAAAAAAA	3157663	PASS	0	none	1.88e-4	0	70	1.88e-4
chr2-200477515-TAAAAAAAAAAAA-TAAAAAAAAAAAAAAAA	chr2	200477515	TAAAAAAAAAAAA	TAAAAAAAAAAAAAAAA	3157663	PASS	0	none	1.6699999999999994e-4	0	70	1.6699999999999994e-4
chr2-200477515-TAAAAAAAAAAAA-TAAAAAAAAAAAAAAAAA	chr2	200477515	TAAAAAAAAAAAA	TAAAAAAAAAAAAAAAAA	3157663	PASS	0	none	3.600000000000004e-4	0	70	3.600000000000004e-4
chr2-200477515-TAAAAAAAAAAAA-TAAAAAAAAAAAAAAAAAA	chr2	200477515	TAAAAAAAAAAAA	TAAAAAAAAAAAAAAAAAA	3157663	PASS	0	none	1.6699999999999994e-4	0	70	1.6699999999999994e-4
chr2-200477515-TAAAAAAAAAAAA-TAAAAAAAAAAAAAAAAAAA	chr2	200477515	TAAAAAAAAAAAA	TAAAAAAAAAAAAAAAAAAA	3157663	PASS	0	none	8.440000000000002e-4	0	70	8.440000000000002e-4
chr2-200477515-TAAAAAAAAAAAA-TAAAAAAAAAAAAAAAAAAAA	chr2	200477515	TAAAAAAAAAAAA	TAAAAAAAAAAAAAAAAAAAA	3157663	PASS	0	none	0.00103399999999999	0	70	0.00103399999999999
chr2-200477515-TAAAAAAAAAAAA-TAAAAAAAAAAAAAAAAAAAAA	chr2	200477515	TAAAAAAAAAAAA	TAAAAAAAAAAAAAAAAAAAAA	3157663	PASS	0	none	0.00151899999999999	0	70	0.00151899999999999
chr2-200477515-TAAAAAAAAAAAA-TAAAAAAAAAAAAAAAAAAAAAA	chr2	200477515	TAAAAAAAAAAAA	TAAAAAAAAAAAAAAAAAAAAAA	3157663	PASS	0	none	0.00117899999999999	0	70	0.00117899999999999
chr2-200477515-TAAAAAAAAAAAA-TAAAAAAAAAAAAAAAAAAAAAAA	chr2	200477515	TAAAAAAAAAAAA	TAAAAAAAAAAAAAAAAAAAAAAA	3157663	PASS	0	none	0.00108199999999999	0	70	0.00108199999999999
chr2-200477515-TAAAAAAAAAAAA-TAAAAAAAAAAAAAAAAAAAAAAAA	chr2	200477515	TAAAAAAAAAAAA	TAAAAAAAAAAAAAAAAAAAAAAAA	3157663	PASS	0	none	0.00110599999999999	0	70	0.00110599999999999
chr2-200477515-TAAAAAAAAAAAA-TAAAAAAAAAAAAAAAAAAAAAAAAA	chr2	200477515	TAAAAAAAAAAAA	TAAAAAAAAAAAAAAAAAAAAAAAAA	3157663	PASS	0	none	0.00146999999999999	0	70	0.00146999999999999
chr2-200477515-TAAAAAAAAAAAA-TAAAAAAAAAAAAAAAAAAAAAAAAAA	chr2	200477515	TAAAAAAAAAAAA	TAAAAAAAAAAAAAAAAAAAAAAAAAA	3157663	PASS	0	none	0.00127499999999999	0	70	0.00127499999999999
chr2-200477515-TAAAAAAAAAAAA-TAAAAAAAAAAAAAAAAAAAAAAAAAAA	chr2	200477515	TAAAAAAAAAAAA	TAAAAAAAAAAAAAAAAAAAAAAAAAAA	3157663	PASS	0	none	0.00103399999999999	0	70	0.00103399999999999
chr2-200477515-TAAAAAAAAAAAA-TAAAAAAAAAAAAAAAAAAAAAAAAAAAA	chr2	200477515	TAAAAAAAAAAAA	TAAAAAAAAAAAAAAAAAAAAAAAAAAAA	3157663	PASS	0	none	3.3800000000000046e-4	0	70	3.3800000000000046e-4
chr2-200477515-TAAAAAAAAAAAA-TAAAAAAAAAAAAAAAAAAAAAAAAAAAAA	chr2	200477515	TAAAAAAAAAAAA	TAAAAAAAAAAAAAAAAAAAAAAAAAAAAA	3157663	PASS	0	none	1.0799999999999996e-4	0	70	1.0799999999999996e-4
chr2-200477515-TAAAAAAAAAAAA-TAAAAAAAAAAAAAAAAAAAAAAAAAAAAAA	chr2	200477515	TAAAAAAAAAAAA	TAAAAAAAAAAAAAAAAAAAAAAAAAAAAAA	3157663	PASS	0	none	5.2999999999999994e-5	0	70	5.2999999999999994e-5
chr2-200477515-TAAAAAAAAAAAA-TAAAAAAAAAAAAAAAAAAAAAAAAAAAAAAA	chr2	200477515	TAAAAAAAAAAAA	TAAAAAAAAAAAAAAAAAAAAAAAAAAAAAAA	3157663	PASS	0	none	9e-6	0	70	9e-6
chr2-200477515-TAAAAAAAAAAAA-TAAAAAAAAAAAAAAAAAAAAAAAAAAAAAAAA	chr2	200477515	TAAAAAAAAAAAA	TAAAAAAAAAAAAAAAAAAAAAAAAAAAAAAAA	3157663	PASS	0	none	9e-6	0	70	9e-6
chr2-200477515-TAAAAAAAAAAAA-TAAAAAAAAAAAAAAAAAAAAAAAAAAAAAAAAAA	chr2	200477515	TAAAAAAAAAAAA	TAAAAAAAAAAAAAAAAAAAAAAAAAAAAAAAAAA	3157663	PASS	0	none	9e-6	0	70	9e-6
chr2-200477515-TAAAAAAAAAAAA-TAAAAAAAAAAAAAAAAAAAAAAAAAAAAAAAAAAAAAAAA	chr2	200477515	TAAAAAAAAAAAA	TAAAAAAAAAAAAAAAAAAAAAAAAAAAAAAAAAAAAAAAA	3157663	PASS	0	none	2.2000000000000003e-5	0	70	2.2000000000000003e-5
chr2-200477515-TAAAAAAAAAAAA-TAAAAAAAAAAAAAAAAAAAAAAAAAAAAAAAAAAAAAAAAAAAAA	chr2	200477515	TAAAAAAAAAAAA	TAAAAAAAAAAAAAAAAAAAAAAAAAAAAAAAAAAAAAAAAAAAAA	3157663	PASS	0	none	0	0	70	1e-6
chr2-200477515-TAAAAAAAAAAAA-TAAAAAAAAAAAAAAAAAAAAAAAAAAAAAAAAAAAAAAAAAAAAAAAAAAAAAAA	chr2	200477515	TAAAAAAAAAAAA	TAAAAAAAAAAAAAAAAAAAAAAAAAAAAAAAAAAAAAAAAAAAAAAAAAAAAAAA	3157663	PASS	0	none	0	0	70	1e-6
chr2-200477515-TAAAAAAAAAAAA-TAAAAAAAAAAAAAAAAAAAAAAAAAAACAAAAAAAAAAAAAA	chr2	200477515	TAAAAAAAAAAAA	TAAAAAAAAAAAAAAAAAAAAAAAAAAACAAAAAAAAAAAAAA	3157663	PASS	0	none	0	0	70	1e-6
chr2-200477515-TAAAAAAAAAAAA-TATAAAAAAAAAAAAAA	chr2	200477515	TAAAAAAAAAAAA	TATAAAAAAAAAAAAAA	3157663	PASS	0	none	0	0	70	1e-6
chr2-200477515-TAAAAAAAAAAAA-TATAAAAAAAAAAAAAAAAAA	chr2	200477515	TAAAAAAAAAAAA	TATAAAAAAAAAAAAAAAAAA	3157663	PASS	0	none	0	0	70	1e-6
chr2-200477515-TAAAAAAAAAAAA-TATAAAAAAAAAAAAAAAAAAAA	chr2	200477515	TAAAAAAAAAAAA	TATAAAAAAAAAAAAAAAAAAAA	3157663	PASS	0	none	9e-6	0	70	9e-6
chr2-200477515-TAAAAAAAAAAAA-TATAAAAAAAAAAAAAAAAAAAAA	chr2	200477515	TAAAAAAAAAAAA	TATAAAAAAAAAAAAAAAAAAAAA	3157663	PASS	0	none	0	0	70	1e-6
chr2-200477515-TAAAAAAAAAAAA-TATAAAAAAAAAAAAAAAAAAAAAAA	chr2	200477515	TAAAAAAAAAAAA	TATAAAAAAAAAAAAAAAAAAAAAAA	3157663	PASS	0	none	9e-6	0	70	9e-6
chr2-200477515-TAAAAAAAAAAAA-TATAAAAAAAAAAAAAAAAAAAAAAAAA	chr2	200477515	TAAAAAAAAAAAA	TATAAAAAAAAAAAAAAAAAAAAAAAAA	3157663	PASS	0	none	0	0	70	1e-6
chr2-200477515-TAAAAAAAAAAAA-TTAAAAAAAAAAAAA	chr2	200477515	TAAAAAAAAAAAA	TTAAAAAAAAAAAAA	3157663	PASS	0	none	0	0	70	1e-6
chr2-200477516-A-*	chr2	200477516	A	*	25524	PASS	0	none	0.5029970000000006	35	58	0.5029970000000006
chr2-200477516-A-AAAAAAAAAAAAAAAAAC	chr2	200477516	A	AAAAAAAAAAAAAAAAAC	25524	PASS	0	none	0	0	58	1e-6
chr2-200477516-A-AT	chr2	200477516	A	AT	25524	PASS	0	none	9e-6	0	58	9e-6
chr2-200477516-A-T	chr2	200477516	A	T	25524	PASS	0.36488	sas	0.004918	0	58	0.36488
chr2-200477517-A-*	chr2	200477517	A	*	70819	PASS	0	none	0.43977099999999986	34	56	0.43977099999999986
chr2-200477517-A-T	chr2	200477517	A	T	70819	PASS	0.22093	sas	0.00917699999999998	1	56	0.22093
chr2-200477518-A-*	chr2	200477518	A	*	36654	PASS	0	none	0.35474799999999945	30	52	0.35474799999999945
chr2-200477518-A-T	chr2	200477518	A	T	36654	PASS	0.047617	sas	0.007604	0	52	0.047617
chr2-200477519-A-*	chr2	200477519	A	*	10634	PASS	0	none	0.29886699999999944	31	62	0.29886699999999944
chr2-200477519-A-C	chr2	200477519	A	C	10634	PASS	0	none	0	0	62	1e-6
chr2-200477519-A-T	chr2	200477519	A	T	10634	PASS	0.010319	sas	0.00432	0	62	0.010319
chr2-200477520-A-*	chr2	200477520	A	*	4318	PASS	0	none	0.2740179999999997	30	70	0.2740179999999997
chr2-200477520-A-T	chr2	200477520	A	T	4318	PASS	0.0013538	sas	0.002483	0	70	0.002483
chr2-200477521-A-*	chr2	200477521	A	*	1231	PASS	0	none	0.240021	26	76	0.240021
chr2-200477521-A-T	chr2	200477521	A	T	1231	PASS	2.4909e-4	sas	0.00148199999999999	0	76	0.00148199999999999
chr2-200477522-A-*	chr2	200477522	A	*	559	PASS	0	none	0.12644300000000003	17	66	0.12644300000000003
chr2-200477522-A-T	chr2	200477522	A	T	559	PASS	1.3412e-4	nfe	7.750000000000004e-4	0	66	7.750000000000004e-4
chr2-200477523-A-*	chr2	200477523	A	*	1047	PASS	0	none	0.03577000000000001	4	74	0.03577000000000001
chr2-200477523-A-T	chr2	200477523	A	T	1047	PASS	1.6945e-4	nfe	0.00105899999999999	0	74	0.00105899999999999
chr2-200477524-A-*	chr2	200477524	A	*	93	PASS	0	none	0.008383	2	96	0.008383
chr2-200477524-A-T	chr2	200477524	A	T	93	PASS	3.684e-5	nfe	1.27e-4	0	96	1.27e-4
chr2-200477547-G-T	chr2	200477547	G	T	1757	PASS	0.0020306	afr	0.002488	0	104	0.002488
chr2-200478059-T-G	chr2	200478059	T	G	48789	PASS	0.02708	afr	0.00181699999999999	1	134	0.02708
chr2-200478679-AATAT-A	chr2	200478679	AATAT	A	4487.97	PASS	0	none	0.00185999999999999	0	0	0.00185999999999999
chr2-200478679-AATAT-AAT	chr2	200478679	AATAT	AAT	4487.97	PASS	0	none	9e-6	0	0	9e-6
chr2-200479319-C-A	chr2	200479319	C	A	369628	PASS	3.8192e-4	afr	0	0	132	3.8192e-4
chr2-200479319-C-G	chr2	200479319	C	G	369628	PASS	0.21986	afr	0.039824	22	132	0.21986
chr2-200479408-A-G	chr2	200479408	A	G	138870	PASS	0.14705	eas	0.009094	7	134	0.14705
chr2-200479437-G-A	chr2	200479437	G	A	1414636	PASS	0.31208	nfe	0.08379900000000003	36	134	0.31208
chr2-200479437-G-C	chr2	200479437	G	C	1414636	PASS	0.0033562	nfe	4.730000000000004e-4	2	134	0.0033562
chr2-200479639-G-A	chr2	200479639	G	A	12946	PASS	0.0015582	nfe	2.7300000000000035e-4	1	134	0.0015582
chr2-200479711-A-G	chr2	200479711	A	G	10114834	PASS	0.80876	amr	0.27801799999999954	108	134	0.80876
chr2-200479768-G-A	chr2	200479768	G	A	7180845	PASS	0.76641	amr	0.25558799999999965	100	134	0.76641
chr2-200479797-G-T	chr2	200479797	G	T	24257	PASS	0.0058596	nfe	0.00101199999999999	1	134	0.0058596
chr2-200480009-C-T	chr2	200480009	C	T	2082903	PASS	0.79178	amr	0.2671769999999996	102	128	0.79178
chr2-200480072-G-C	chr2	200480072	G	C	41984	PASS	0.038849	nfe	0.00809499999999999	3	86	0.038849
chr2-200480083-G-T	chr2	200480083	G	T	31251	PASS	0.036615	mid	0.007341	3	76	0.036615
chr2-200480338-CTTTTTTT-C	chr2	200480338	CTTTTTTT	C	10910	PASS	0	none	9e-6	0	0	9e-6
chr2-200480338-CTTTTTTT-CT	chr2	200480338	CTTTTTTT	CT	10910	PASS	0	none	9e-6	0	0	9e-6
chr2-200480338-CTTTTTTT-CTT	chr2	200480338	CTTTTTTT	CTT	10910	PASS	0	none	1.0699999999999996e-4	0	0	1.0699999999999996e-4
chr2-200480338-CTTTTTTT-CTTT	chr2	200480338	CTTTTTTT	CTTT	10910	PASS	0	none	2.720000000000003e-4	0	0	2.720000000000003e-4
chr2-200480338-CTTTTTTT-CTTTT	chr2	200480338	CTTTTTTT	CTTTT	10910	PASS	0	none	2.720000000000003e-4	0	0	2.720000000000003e-4
chr2-200480338-CTTTTTTT-CTTTTT	chr2	200480338	CTTTTTTT	CTTTTT	10910	PASS	0	none	4.480000000000004e-4	0	0	4.480000000000004e-4
chr2-200480338-CTTTTTTT-CTTTTTT	chr2	200480338	CTTTTTTT	CTTTTTT	10910	PASS	0	none	8.180000000000003e-4	0	0	8.180000000000003e-4
chr2-200480338-CTTTTTTT-CTTTTTTTT	chr2	200480338	CTTTTTTT	CTTTTTTTT	10910	PASS	0	none	0.003765	0	0	0.003765
chr2-200480338-CTTTTTTT-CTTTTTTTTT	chr2	200480338	CTTTTTTT	CTTTTTTTTT	10910	PASS	0	none	8.420000000000002e-4	0	0	8.420000000000002e-4
chr2-200480338-CTTTTTTT-CTTTTTTTTTT	chr2	200480338	CTTTTTTT	CTTTTTTTTTT	10910	PASS	0	none	8.9e-5	0	0	8.9e-5
chr2-200480338-CTTTTTTT-CTTTTTTTTTTT	chr2	200480338	CTTTTTTT	CTTTTTTTTTTT	10910	PASS	0	none	9e-6	0	0	9e-6
chr2-200480338-CTTTTTTT-TTTTTTTT	chr2	200480338	CTTTTTTT	TTTTTTTT	10910	PASS	0	none	0	0	0	1e-6
chr2-200480379-C-*	chr2	200480379	C	*	580	PASS	0	none	4.480000000000004e-4	0	0	4.480000000000004e-4
chr2-200480379-C-T	chr2	200480379	C	T	580	PASS	0	none	2.500000000000001e-4	0	0	2.500000000000001e-4
chr2-200482031-CAA-C	chr2	200482031	CAA	C	37155.97	PASS	0	none	6.999999999999998e-5	0	0	6.999999999999998e-5
chr2-200482031-CAA-CA	chr2	200482031	CAA	CA	37155.97	PASS	0	none	0.030138	0	0	0.030138
chr2-200482032-A-*	chr2	200482032	A	*	49	PASS	0	none	0.030297	0	0	0.030297
chr2-200482032-A-G	chr2	200482032	A	G	49	PASS	0	none	0	0	0	1e-6
chr2-200482136-A-C	chr2	200482136	A	C	13122	PASS	0	none	0.01007399999999999	0	0	0.01007399999999999
chr2-200489521-G-A	chr2	200489521	G	A	13120	PASS	0	none	0.007585	0	0	0.007585
chr2-200489924-C-G	chr2	200489924	C	G	57149	PASS	0.063839	afr	0.002867	1	134	0.063839
chr2-200489953-A-G	chr2	200489953	A	G	998115	PASS	0.25123	eas	0.068657	11	134	0.25123
chr2-200490137-C-G	chr2	200490137	C	G	1563	VQSRTrancheSNP99.70to99.80	8.5e-7	nfe	0	1	134	1e-6
chr2-200490212-C-CAGGG	chr2	200490212	C	CAGGG	16677781	PASS	0	none	9e-6	0	134	9e-6
chr2-200490212-C-G	chr2	200490212	C	G	16677781	PASS	0.46675	eas	0.37064499999999945	58	134	0.46675
chr2-200490214-AGGCGCGGT-A	chr2	200490214	AGGCGCGGT	A	447488.97	PASS	0.011862	nfe	0.00836599999999999	1	134	0.011862
chr2-200490217-C-*	chr2	200490217	C	*	777	PASS	0	none	0.00836599999999999	1	134	0.00836599999999999
chr2-200490217-C-T	chr2	200490217	C	T	777	PASS	0.0037087	eas	0	0	134	0.0037087
chr2-200490218-G-*	chr2	200490218	G	*	2201	PASS	0	none	0.00836599999999999	1	134	0.00836599999999999
chr2-200490218-G-A	chr2	200490218	G	A	2201	PASS	5.868e-5	afr	9e-6	0	134	5.868e-5
chr2-200490220-G-*	chr2	200490220	G	*	1604	PASS	0	none	0.00836599999999999	1	134	0.00836599999999999
chr2-200490220-G-C	chr2	200490220	G	C	1604	PASS	0	none	9e-6	0	134	9e-6
chr2-200490221-G-*	chr2	200490221	G	*	1646	PASS	0	none	0.00836599999999999	1	134	0.00836599999999999
chr2-200490221-G-C	chr2	200490221	G	C	1646	PASS	0	none	9e-6	0	134	9e-6
chr2-200490383-G-A	chr2	200490383	G	A	10976623	PASS	0.27135	mid	0.207139	35	134	0.27135
chr2-200490444-G-T	chr2	200490444	G	T	25787	PASS	2.2952e-4	afr	3.3800000000000046e-4	1	134	3.3800000000000046e-4
chr2-200490492-C-A	chr2	200490492	C	A	35304	PASS	0.0067354	afr	4.950000000000003e-4	1	134	0.0067354
chr2-200490541-G-A	chr2	200490541	G	A	23242	PASS	2.2953e-4	afr	3.820000000000003e-4	1	134	3.820000000000003e-4
chr2-200493025-A-G	chr2	200493025	A	G	239292	PASS	0.037878	nfe	0.02390900000000001	6	134	0.037878
chr2-200496655-C-T	chr2	200496655	C	T	63748	PASS	0.1602	nfe	0.04265500000000001	0	0	0.1602
chr2-200496965-G-T	chr2	200496965	G	T	73123	PASS	0.33453	nfe	0.05028700000000002	0	0	0.33453
chr2-200497700-CTT-C	chr2	200497700	CTT	C	118169.97	ExcessHet	2.28e-6	nfe	2.2999999999999995e-4	0	114	2.2999999999999995e-4
chr2-200497700-CTT-CT	chr2	200497700	CTT	CT	118169.97	ExcessHet	0	none	0.06768300000000001	6	114	0.06768300000000001
chr2-200497700-CTT-CTTT	chr2	200497700	CTT	CTTT	118169.97	ExcessHet	0	none	0.036424	1	114	0.036424
chr2-200497700-CTT-CTTTT	chr2	200497700	CTT	CTTTT	118169.97	ExcessHet	0	none	3.6000000000000035e-4	0	114	3.6000000000000035e-4
chr2-200497701-T-*	chr2	200497701	T	*	4331	PASS	0	none	0.068054	6	112	0.068054
chr2-200497701-T-C	chr2	200497701	T	C	4331	PASS	3.1011e-4	eas	2.720000000000003e-4	0	112	3.1011e-4
chr2-200498761-A-C	chr2	200498761	A	C	106169	PASS	0.007745	nfe	0.005236	2	134	0.007745
chr2-200498761-A-G	chr2	200498761	A	G	106169	PASS	2.15e-6	nfe	0	0	134	2.15e-6
chr2-200498940-T-C	chr2	200498940	T	C	1771	PASS	9.24e-6	sas	0	1	134	9.24e-6
chr2-200499162-G-A	chr2	200499162	G	A	21024	PASS	0.0024376	nfe	0.00147299999999999	1	134	0.0024376
chr2-200507045-G-T	chr2	200507045	G	T	13595591	PASS	0.81722	eas	0.7722800000000004	108	134	0.81722
chr2-200507218-TATATA-T	chr2	200507218	TATATA	T	364595.97	PASS	0.21186	afr	0.043798	5	134	0.21186
chr2-200532846-GTA-ATA	chr2	200532846	GTA	ATA	8998894	PASS	0	none	0.7793490000000006	107	134	0.7793490000000006
chr2-200532846-GTA-G	chr2	200532846	GTA	G	8998894	PASS	0	none	0	0	134	1e-6
chr2-200532924-A-C	chr2	200532924	A	C	14456580	PASS	0.83124	nfe	0.7809480000000008	106	134	0.83124
chr2-200533001-G-A	chr2	200533001	G	A	1234687	PASS	0.14192	amr	0.06263400000000001	13	134	0.14192
chr2-200533030-C-T	chr2	200533030	C	T	661	PASS	8.11e-6	nfe	0	1	134	8.11e-6
chr2-200533432-A-G	chr2	200533432	A	G	2628	PASS	0.0041599	afr	4.260000000000005e-4	0	14	0.0041599
chr2-200533515-GTATA-*	chr2	200533515	GTATA	*	99644.97	PASS	0	none	0	0	0	1e-6
chr2-200533515-GTATA-G	chr2	200533515	GTATA	G	99644.97	PASS	0	none	1.6699999999999994e-4	0	0	1.6699999999999994e-4
chr2-200533515-GTATA-GTA	chr2	200533515	GTATA	GTA	99644.97	PASS	0	none	0.02245000000000002	0	0	0.02245000000000002
chr2-200533517-ATATGTGTGTGTG-*	chr2	200533517	ATATGTGTGTGTG	*	17588	PASS	0	none	0.02271400000000001	0	0	0.02271400000000001
chr2-200533517-ATATGTGTGTGTG-A	chr2	200533517	ATATGTGTGTGTG	A	17588	PASS	0	none	9e-6	0	0	9e-6
chr2-200533517-ATATGTGTGTGTG-ATGTATGTGTGTGTG	chr2	200533517	ATATGTGTGTGTG	ATGTATGTGTGTGTG	17588	PASS	0	none	9e-6	0	0	9e-6
chr2-200533517-ATATGTGTGTGTG-ATGTG	chr2	200533517	ATATGTGTGTGTG	ATGTG	17588	PASS	0	none	9e-6	0	0	9e-6
chr2-200533517-ATATGTGTGTGTG-ATGTGTATGTGTGTGTG	chr2	200533517	ATATGTGTGTGTG	ATGTGTATGTGTGTGTG	17588	PASS	0	none	9e-6	0	0	9e-6
chr2-200533517-ATATGTGTGTGTG-ATGTGTG	chr2	200533517	ATATGTGTGTGTG	ATGTGTG	17588	PASS	0	none	5.2999999999999994e-5	0	0	5.2999999999999994e-5
chr2-200533517-ATATGTGTGTGTG-ATGTGTGTATGTGTGTGTG	chr2	200533517	ATATGTGTGTGTG	ATGTGTGTATGTGTGTGTG	17588	PASS	0	none	1.0699999999999996e-4	0	0	1.0699999999999996e-4
chr2-200533517-ATATGTGTGTGTG-ATGTGTGTG	chr2	200533517	ATATGTGTGTGTG	ATGTGTGTG	17588	PASS	0	none	0.002456	0	0	0.002456
chr2-200533517-ATATGTGTGTGTG-ATGTGTGTGTATGTGTGTGTG	chr2	200533517	ATATGTGTGTGTG	ATGTGTGTGTATGTGTGTGTG	17588	PASS	0	none	1.47e-4	0	0	1.47e-4
chr2-200533517-ATATGTGTGTGTG-ATGTGTGTGTGTATGTGTGTGTG	chr2	200533517	ATATGTGTGTGTG	ATGTGTGTGTGTATGTGTGTGTG	17588	PASS	0	none	1.0699999999999996e-4	0	0	1.0699999999999996e-4
chr2-200533517-ATATGTGTGTGTG-ATGTGTGTGTGTGTATGTGTGTGTG	chr2	200533517	ATATGTGTGTGTG	ATGTGTGTGTGTGTATGTGTGTGTG	17588	PASS	0	none	9e-6	0	0	9e-6
chr2-200533517-ATATGTGTGTGTG-GTATGTGTGTGTG	chr2	200533517	ATATGTGTGTGTG	GTATGTGTGTGTG	17588	PASS	0	none	2.08e-4	0	0	2.08e-4
chr2-200533517-ATATGTGTGTGTG-TTATGTGTGTGTG	chr2	200533517	ATATGTGTGTGTG	TTATGTGTGTGTG	17588	PASS	0	none	0	0	0	1e-6
chr2-200533519-ATGTGTGTGTGTGTGTG-*	chr2	200533519	ATGTGTGTGTGTGTGTG	*	554707	PASS	0	none	0.002782	0	0	0.002782
chr2-200533519-ATGTGTGTGTGTGTGTG-A	chr2	200533519	ATGTGTGTGTGTGTGTG	A	554707	PASS	0	none	0	0	0	1e-6
chr2-200533519-ATGTGTGTGTGTGTGTG-ATGTGTGTG	chr2	200533519	ATGTGTGTGTGTGTGTG	ATGTGTGTG	554707	PASS	0	none	3.6999999999999985e-5	0	0	3.6999999999999985e-5
chr2-200533519-ATGTGTGTGTGTGTGTG-ATGTGTGTGTG	chr2	200533519	ATGTGTGTGTGTGTGTG	ATGTGTGTGTG	554707	PASS	0	none	0.004325	0	0	0.004325
chr2-200533519-ATGTGTGTGTGTGTGTG-ATGTGTGTGTGTG	chr2	200533519	ATGTGTGTGTGTGTGTG	ATGTGTGTGTGTG	554707	PASS	0	none	0.070649	0	0	0.070649
chr2-200533519-ATGTGTGTGTGTGTGTG-ATGTGTGTGTGTGTG	chr2	200533519	ATGTGTGTGTGTGTGTG	ATGTGTGTGTGTGTG	554707	PASS	0	none	0.006092	0	0	0.006092
chr2-200533519-ATGTGTGTGTGTGTGTG-ATGTGTGTGTGTGTGTGTG	chr2	200533519	ATGTGTGTGTGTGTGTG	ATGTGTGTGTGTGTGTGTG	554707	PASS	0	none	0.004759	0	0	0.004759
chr2-200533519-ATGTGTGTGTGTGTGTG-ATGTGTGTGTGTGTGTGTGTG	chr2	200533519	ATGTGTGTGTGTGTGTG	ATGTGTGTGTGTGTGTGTGTG	554707	PASS	0	none	2.500000000000001e-4	0	0	2.500000000000001e-4
chr2-200533519-ATGTGTGTGTGTGTGTG-ATGTGTGTGTGTGTGTGTGTGTG	chr2	200533519	ATGTGTGTGTGTGTGTG	ATGTGTGTGTGTGTGTGTGTGTG	554707	PASS	0	none	0	0	0	1e-6
chr2-200533519-ATGTGTGTGTGTGTGTG-ATGTGTGTGTGTGTGTGTGTGTGTG	chr2	200533519	ATGTGTGTGTGTGTGTG	ATGTGTGTGTGTGTGTGTGTGTGTG	554707	PASS	0	none	0	0	0	1e-6
chr2-200533519-ATGTGTGTGTGTGTGTG-GTGTGTGTGTGTGTGTG	chr2	200533519	ATGTGTGTGTGTGTGTG	GTGTGTGTGTGTGTGTG	554707	PASS	0	none	0.095133	0	0	0.095133
chr2-200533521-G-*	chr2	200533521	G	*	145	PASS	0	none	0.086149	0	0	0.086149
chr2-200533521-G-A	chr2	200533521	G	A	145	PASS	0	none	6.999999999999998e-5	0	0	6.999999999999998e-5
chr2-200533523-G-*	chr2	200533523	G	*	118	PASS	0	none	0.07751000000000002	0	0	0.07751000000000002
chr2-200533523-G-A	chr2	200533523	G	A	118	PASS	0	none	0	0	0	1e-6
chr2-200533523-G-GTC	chr2	200533523	G	GTC	118	PASS	0	none	0	0	0	1e-6
chr2-200534877-C-A	chr2	200534877	C	A	98143	PASS	0	none	0	0	134	1e-6
chr2-200534877-C-G	chr2	200534877	C	G	98143	PASS	0.11144	afr	0.00969399999999999	1	134	0.11144
chr2-200535090-A-G	chr2	200535090	A	G	5154	PASS	3.6447e-4	nfe	1.27e-4	1	134	3.6447e-4
chr2-200535194-G-T	chr2	200535194	G	T	1168304	PASS	0.15898	nfe	0.110726	18	134	0.15898
chr2-200535962-A-G	chr2	200535962	A	G	767945	PASS	0.15511	nfe	0.114149	17	120	0.15511
chr2-200542734-G-T	chr2	200542734	G	T	20324	PASS	0.0041206	mid	0.00184199999999999	1	132	0.0041206
chr2-200543030-C-T	chr2	200543030	C	T	53136	PASS	0.060587	nfe	0.02150100000000001	0	0	0.060587
chr2-200543269-G-A	chr2	200543269	G	A	23774	PASS	0.070532	nfe	0.01417199999999998	0	0	0.070532
chr2-200570180-C-A	chr2	200570180	C	A	857195	PASS	0	none	0	0	130	1e-6
chr2-200570180-C-T	chr2	200570180	C	T	857195	PASS	0.20319	nfe	0.139887	27	130	0.20319
chr2-200571292-A-G	chr2	200571292	A	G	41978	PASS	0.0085588	afr	6.340000000000003e-4	1	134	0.0085588
chr2-200571375-G-T	chr2	200571375	G	T	43217	PASS	0.008567	afr	6.340000000000003e-4	1	134	0.008567
chr2-200571756-A-C	chr2	200571756	A	C	46711	PASS	0.0085558	afr	6.340000000000003e-4	1	134	0.0085558
chr2-200571832-A-AACCAAACACACC	chr2	200571832	A	AACCAAACACACC	5421108	PASS	0	none	0	0	134	1e-6
chr2-200571832-A-G	chr2	200571832	A	G	5421108	PASS	0.1598	nfe	0.131669	19	134	0.1598
chr2-200572325-A-G	chr2	200572325	A	G	4996510	PASS	0.15968	nfe	0.119595	18	134	0.15968
chr2-200572491-AGT-A	chr2	200572491	AGT	A	7490666	PASS	0	none	0	0	134	1e-6
chr2-200572491-AGT-GGT	chr2	200572491	AGT	GGT	7490666	PASS	0	none	0.176521	27	134	0.176521
chr2-200572605-C-A	chr2	200572605	C	A	10471700	PASS	0.28638	eas	0.237994	34	134	0.28638
chr2-200572611-T-C	chr2	200572611	T	C	36379805	PASS	0.81338	eas	0.7607970000000001	107	134	0.81338
chr2-200572763-A-T	chr2	200572763	A	T	15147	PASS	0.0010482	nfe	2.7300000000000035e-4	1	134	0.0010482
chr2-200573774-A-G	chr2	200573774	A	G	519224	PASS	0.11615	afr	0.01162699999999999	1	134	0.11615
chr2-200575576-A-G	chr2	200575576	A	G	1910815	PASS	0.28607	eas	0.224884	34	134	0.28607
chr2-200575576-A-T	chr2	200575576	A	T	1910815	PASS	0	none	9e-6	0	134	9e-6
chr2-200583393-C-A	chr2	200583393	C	A	74135	PASS	0.0021833	afr	5.2999999999999994e-5	0	134	0.0021833
chr2-200583393-C-G	chr2	200583393	C	G	74135	PASS	0.0094246	nfe	0.005725	3	134	0.0094246
chr2-200583393-C-T	chr2	200583393	C	T	74135	PASS	4.4442e-4	afr	1.27e-4	0	134	4.4442e-4
chr2-200583560-GT-G	chr2	200583560	GT	G	472218	ExcessHet	0.0054099	sas	0.01450499999999999	0	116	0.01450499999999999
chr2-200583560-GT-GTT	chr2	200583560	GT	GTT	472218	ExcessHet	0	none	0.12050400000000004	22	116	0.12050400000000004
chr2-200583560-GT-GTTT	chr2	200583560	GT	GTTT	472218	ExcessHet	0	none	0.002765	0	116	0.002765
chr2-200583560-GT-GTTTT	chr2	200583560	GT	GTTTT	472218	ExcessHet	0	none	2.7300000000000035e-4	0	116	2.7300000000000035e-4
chr2-200583560-GT-GTTTTT	chr2	200583560	GT	GTTTTT	472218	ExcessHet	0	none	0	0	116	1e-6
chr2-200583560-GT-TT	chr2	200583560	GT	TT	472218	ExcessHet	0	none	1.27e-4	0	116	1.27e-4
chr2-200583592-GTGT-G	chr2	200583592	GTGT	G	5212.97	PASS	2.548e-5	afr	2.7300000000000035e-4	1	132	2.7300000000000035e-4
chr2-200586222-C-T	chr2	200586222	C	T	927	PASS	9.2e-7	nfe	0	1	134	1e-6
chr2-200586226-C-T	chr2	200586226	C	T	1236	PASS	3.329e-5	amr	9e-6	1	134	3.329e-5
chr2-200586283-C-G	chr2	200586283	C	G	11804593	PASS	0	none	0	0	134	1e-6
chr2-200586283-C-T	chr2	200586283	C	T	11804593	PASS	0.81994	eas	0.7576280000000007	108	134	0.81994
chr2-200595381-A-G	chr2	200595381	A	G	2948273	PASS	0.44908	eas	0.200992	27	134	0.44908
chr2-200597608-C-G	chr2	200597608	C	G	180043	PASS	0	none	9e-6	0	134	9e-6
chr2-200597608-C-T	chr2	200597608	C	T	180043	PASS	0.036265	nfe	0.02031100000000001	9	134	0.036265
chr2-200597634-C-T	chr2	200597634	C	T	1395768	PASS	0.20011	nfe	0.167631	27	134	0.20011
chr2-200599559-A-C	chr2	200599559	A	C	1914	VQSRTrancheSNP99.90to99.95	0.003155	nfe	0.00154499999999999	1	114	0.003155
chr2-200599559-A-T	chr2	200599559	A	T	1914	VQSRTrancheSNP99.90to99.95	1.151e-5	nfe	0	0	114	1.151e-5
chr2-200599572-T-*	chr2	200599572	T	*	6590803	PASS	0	none	9e-6	0	134	9e-6
chr2-200599572-T-C	chr2	200599572	T	C	6590803	PASS	0.73769	eas	0.5775840000000003	80	134	0.73769
chr2-200599700-G-A	chr2	200599700	G	A	64651	PASS	0.0059492	nfe	0.003651	1	134	0.0059492
chr2-200599842-C-T	chr2	200599842	C	T	2187587	PASS	0.40269	nfe	0.3221539999999994	52	132	0.40269
chr2-200602231-C-G	chr2	200602231	C	G	5500085	PASS	0.45025	eas	0.3351929999999998	46	134	0.45025
chr2-200604009-C-G	chr2	200604009	C	G	4352797	PASS	0.45062	eas	0.199779	27	134	0.45062
chr2-200604207-C-T	chr2	200604207	C	T	11040	PASS	0.008081	afr	6.340000000000003e-4	1	134	0.008081
chr2-200604866-A-C	chr2	200604866	A	C	2717	PASS	6.887e-5	afr	1.27e-4	0	74	1.27e-4
chr2-200604866-A-T	chr2	200604866	A	T	2717	PASS	0	none	3.6999999999999985e-5	0	74	3.6999999999999985e-5
chr2-200604868-A-T	chr2	200604868	A	T	658	VQSRTrancheSNP99.80to99.90	6e-5	eas	5.630000000000005e-4	0	44	5.630000000000005e-4
chr2-200604871-G-A	chr2	200604871	G	A	3138	VQSRTrancheINDEL99.90to99.95	0	none	5.2999999999999994e-5	0	60	5.2999999999999994e-5
chr2-200604871-G-C	chr2	200604871	G	C	3138	VQSRTrancheINDEL99.90to99.95	0	none	3.6999999999999985e-5	0	60	3.6999999999999985e-5
chr2-200604871-G-GTT	chr2	200604871	G	GTT	3138	VQSRTrancheINDEL99.90to99.95	0	none	0	0	60	1e-6
chr2-200604871-G-T	chr2	200604871	G	T	3138	VQSRTrancheINDEL99.90to99.95	7.813e-4	eas	0.00178899999999999	3	60	0.00178899999999999
chr2-200604874-A-AT	chr2	200604874	A	AT	3930	VQSRTrancheINDEL99.90to99.95	0	none	9e-6	0	62	9e-6
chr2-200604874-A-T	chr2	200604874	A	T	3930	VQSRTrancheINDEL99.90to99.95	0.0014041	eas	0.00236	1	62	0.00236
chr2-200604877-G-A	chr2	200604877	G	A	1220	VQSRTrancheSNP99.90to99.95	0	none	2.2000000000000003e-5	0	76	2.2000000000000003e-5
chr2-200604877-G-C	chr2	200604877	G	C	1220	VQSRTrancheSNP99.90to99.95	0	none	9e-6	0	76	9e-6
chr2-200604877-G-T	chr2	200604877	G	T	1220	VQSRTrancheSNP99.90to99.95	1.4508e-4	eas	5.630000000000005e-4	2	76	5.630000000000005e-4
chr2-200604879-G-*	chr2	200604879	G	*	6309	VQSRTrancheSNP99.80to99.90	0	none	0	0	58	1e-6
chr2-200604879-G-A	chr2	200604879	G	A	6309	VQSRTrancheSNP99.80to99.90	1.227e-5	nfe	1.88e-4	0	58	1.88e-4
chr2-200604879-G-C	chr2	200604879	G	C	6309	VQSRTrancheSNP99.80to99.90	1.5461e-4	eas	7.490000000000004e-4	0	58	7.490000000000004e-4
chr2-200604879-G-T	chr2	200604879	G	T	6309	VQSRTrancheSNP99.80to99.90	0.0016495	eas	0.00231	4	58	0.00231
chr2-200604884-A-G	chr2	200604884	A	G	24135	PASS	2.538e-5	nfe	2.2899999999999996e-4	0	52	2.2899999999999996e-4
chr2-200604884-A-T	chr2	200604884	A	T	24135	PASS	0.017458	eas	0.01079199999999998	7	52	0.017458
chr2-200604887-GCT-G	chr2	200604887	GCT	G	796.97	VQSRTrancheINDEL99.50to99.90	0	none	0	0	128	1e-6
chr2-200604887-GCT-GT	chr2	200604887	GCT	GT	796.97	VQSRTrancheINDEL99.50to99.90	0	none	4.05e-4	3	128	4.05e-4
chr2-200604888-CT-*	chr2	200604888	CT	*	5821	VQSRTrancheINDEL99.95to100.00	0	none	4.260000000000005e-4	3	58	4.260000000000005e-4
chr2-200604888-CT-AT	chr2	200604888	CT	AT	5821	VQSRTrancheINDEL99.95to100.00	0	none	2.2000000000000003e-5	0	58	2.2000000000000003e-5
chr2-200604888-CT-C	chr2	200604888	CT	C	5821	VQSRTrancheINDEL99.95to100.00	1.5971e-4	eas	3.3700000000000044e-4	0	58	3.3700000000000044e-4
chr2-200604888-CT-CTGGGGT	chr2	200604888	CT	CTGGGGT	5821	VQSRTrancheINDEL99.95to100.00	0	none	0	0	58	1e-6
chr2-200604888-CT-CTGGGTT	chr2	200604888	CT	CTGGGTT	5821	VQSRTrancheINDEL99.95to100.00	0	none	0	0	58	1e-6
chr2-200604888-CT-GT	chr2	200604888	CT	GT	5821	VQSRTrancheINDEL99.95to100.00	0	none	8.200000000000003e-4	1	58	8.200000000000003e-4
chr2-200604888-CT-TT	chr2	200604888	CT	TT	5821	VQSRTrancheINDEL99.95to100.00	0	none	0.00134799999999999	2	58	0.00134799999999999
chr2-200604890-T-G	chr2	200604890	T	G	1892	VQSRTrancheSNP99.80to99.90	5.8346e-4	eas	0.00129899999999999	1	52	0.00129899999999999
chr2-200604892-GGA-*	chr2	200604892	GGA	*	1691.97	VQSRTrancheINDEL99.90to99.95	0	none	0	0	120	1e-6
chr2-200604892-GGA-G	chr2	200604892	GGA	G	1691.97	VQSRTrancheINDEL99.90to99.95	5.8172e-4	eas	8.920000000000005e-4	1	120	8.920000000000005e-4
chr2-200604893-GAT-*	chr2	200604893	GAT	*	8629	VQSRTrancheINDEL99.90to99.95	0	none	8.190000000000003e-4	1	46	8.190000000000003e-4
chr2-200604893-GAT-G	chr2	200604893	GAT	G	8629	VQSRTrancheINDEL99.90to99.95	1.07e-6	nfe	0	0	46	1.07e-6
chr2-200604893-GAT-GTAT	chr2	200604893	GAT	GTAT	8629	VQSRTrancheINDEL99.90to99.95	0	none	3.6999999999999985e-5	0	46	3.6999999999999985e-5
chr2-200604893-GAT-TAT	chr2	200604893	GAT	TAT	8629	VQSRTrancheINDEL99.90to99.95	0	none	0.004788	2	46	0.004788
chr2-200604894-A-*	chr2	200604894	A	*	55516	VQSRTrancheINDEL99.95to100.00	0	none	7.720000000000004e-4	1	48	7.720000000000004e-4
chr2-200604894-A-ATGGGGT	chr2	200604894	A	ATGGGGT	55516	VQSRTrancheINDEL99.95to100.00	0	none	0	0	48	1e-6
chr2-200604894-A-G	chr2	200604894	A	G	55516	VQSRTrancheINDEL99.95to100.00	6.527e-5	afr	2.2000000000000003e-5	1	48	6.527e-5
chr2-200604894-A-T	chr2	200604894	A	T	55516	VQSRTrancheINDEL99.95to100.00	0.048566	eas	0.01810600000000001	12	48	0.048566
chr2-200604895-T-*	chr2	200604895	T	*	14275	VQSRTrancheINDEL99.90to99.95	0	none	9e-6	0	48	9e-6
chr2-200604895-T-G	chr2	200604895	T	G	14275	VQSRTrancheINDEL99.90to99.95	0.0037033	eas	0.003491	2	48	0.0037033
chr2-200604895-T-TG	chr2	200604895	T	TG	14275	VQSRTrancheINDEL99.90to99.95	0.002131	eas	0.002384	6	48	0.002384
chr2-200604895-T-TGGGGGGGGGGGTGGGGTG	chr2	200604895	T	TGGGGGGGGGGGTGGGGTG	14275	VQSRTrancheINDEL99.90to99.95	0	none	0	0	48	1e-6
chr2-200604895-T-TGGGGTG	chr2	200604895	T	TGGGGTG	14275	VQSRTrancheINDEL99.90to99.95	4.131e-5	eas	5.2999999999999994e-5	0	48	5.2999999999999994e-5
chr2-200604895-T-TTG	chr2	200604895	T	TTG	14275	VQSRTrancheINDEL99.90to99.95	0.0014529	eas	0.00164099999999999	2	48	0.00164099999999999
chr2-200604899-GCC-G	chr2	200604899	GCC	G	128.97	VQSRTrancheINDEL99.50to99.90	3.94e-6	nfe	2.2000000000000003e-5	0	118	2.2000000000000003e-5
chr2-200604901-C-*	chr2	200604901	C	*	123622	ExcessHet	0	none	9e-6	0	66	9e-6
chr2-200604901-C-CA	chr2	200604901	C	CA	123622	ExcessHet	0	none	0	0	66	1e-6
chr2-200604901-C-CG	chr2	200604901	C	CG	123622	ExcessHet	4.918e-5	nfe	5.2999999999999994e-5	0	66	5.2999999999999994e-5
chr2-200604901-C-CTGGGGGGG	chr2	200604901	C	CTGGGGGGG	123622	ExcessHet	0	none	0	0	66	1e-6
chr2-200604901-C-CTGGGT	chr2	200604901	C	CTGGGT	123622	ExcessHet	0	none	0	0	66	1e-6
chr2-200604901-C-G	chr2	200604901	C	G	123622	ExcessHet	0.11837	eas	0.04907100000000001	24	66	0.11837
chr2-200604902-G-A	chr2	200604902	G	A	928197	PASS	0.15181	amr	0.06430800000000002	11	112	0.15181
chr2-200604902-G-T	chr2	200604902	G	T	928197	PASS	0.0016475	eas	0.00115599999999999	1	112	0.0016475
chr2-200604906-T-G	chr2	200604906	T	G	7369	VQSRTrancheINDEL99.90to99.95	0.0055118	eas	0.006406	3	46	0.006406
chr2-200604906-T-TG	chr2	200604906	T	TG	7369	VQSRTrancheINDEL99.90to99.95	0	none	3.6999999999999985e-5	0	46	3.6999999999999985e-5
chr2-200604906-T-TGGGCTGGGGTGGGGGCGGGGGG	chr2	200604906	T	TGGGCTGGGGTGGGGGCGGGGGG	7369	VQSRTrancheINDEL99.90to99.95	0	none	5.2999999999999994e-5	0	46	5.2999999999999994e-5
chr2-200604963-T-G	chr2	200604963	T	G	107013	PASS	0.010353	nfe	0.00867799999999999	1	134	0.010353
chr2-200605510-ATTTTTT-A	chr2	200605510	ATTTTTT	A	8578482.97	PASS	4.888e-5	sas	4.720000000000004e-4	0	126	4.720000000000004e-4
chr2-200605510-ATTTTTT-AT	chr2	200605510	ATTTTTT	AT	8578482.97	PASS	0	none	0.02833000000000001	3	126	0.02833000000000001
chr2-200605510-ATTTTTT-ATT	chr2	200605510	ATTTTTT	ATT	8578482.97	PASS	0	none	0.3071949999999995	39	126	0.3071949999999995
chr2-200605510-ATTTTTT-ATTT	chr2	200605510	ATTTTTT	ATTT	8578482.97	PASS	0	none	0.200813	31	126	0.200813
chr2-200605510-ATTTTTT-ATTTT	chr2	200605510	ATTTTTT	ATTTT	8578482.97	PASS	0	none	0.02189200000000001	0	126	0.02189200000000001
chr2-200605510-ATTTTTT-ATTTTT	chr2	200605510	ATTTTTT	ATTTTT	8578482.97	PASS	0	none	0.071159	6	126	0.071159
chr2-200605510-ATTTTTT-ATTTTTTT	chr2	200605510	ATTTTTT	ATTTTTTT	8578482.97	PASS	0	none	0.08576500000000001	20	126	0.08576500000000001
chr2-200605510-ATTTTTT-ATTTTTTTT	chr2	200605510	ATTTTTT	ATTTTTTTT	8578482.97	PASS	0	none	0.003346	0	126	0.003346
chr2-200605510-ATTTTTT-ATTTTTTTTT	chr2	200605510	ATTTTTT	ATTTTTTTTT	8578482.97	PASS	0	none	2.5100000000000014e-4	0	126	2.5100000000000014e-4
chr2-200608951-G-A	chr2	200608951	G	A	19401572	PASS	0.8138	eas	0.7593880000000007	107	134	0.8138
chr2-200609456-C-T	chr2	200609456	C	T	7907337	PASS	0.45018	eas	0.33562499999999984	46	134	0.45018
chr2-200609511-C-T	chr2	200609511	C	T	2038212	PASS	0.15512	nfe	0.115509	24	134	0.15512
chr2-200609514-A-G	chr2	200609514	A	G	4383811	PASS	0.28831	eas	0.242905	34	134	0.28831
chr2-200612858-C-A	chr2	200612858	C	A	66112	PASS	0	none	0	0	134	1e-6
chr2-200612858-C-T	chr2	200612858	C	T	66112	PASS	0.010777	nfe	0.005082	1	134	0.010777
chr2-200613833-C-G	chr2	200613833	C	G	38884	PASS	0.0029887	nfe	0.00154599999999999	1	134	0.0029887
chr2-200613997-A-C	chr2	200613997	A	C	479709	PASS	0.061032	mid	0.028787	5	134	0.061032
chr2-200614043-T-A	chr2	200614043	T	A	32971	PASS	0.0049485	nfe	0.002265	1	134	0.0049485
chr2-200620546-G-C	chr2	200620546	G	C	1857	PASS	9.733e-5	nfe	3.6999999999999985e-5	1	134	9.733e-5
chr2-200620849-A-G	chr2	200620849	A	G	7388915	PASS	0.3713	eas	0.3109619999999996	47	134	0.3713
chr2-200620926-T-G	chr2	200620926	T	G	6341620	PASS	0.37052	eas	0.30901799999999957	47	134	0.37052
chr2-200621024-G-T	chr2	200621024	G	T	6653524	PASS	0.39239	sas	0.3302219999999996	41	134	0.39239
chr2-200621107-G-A	chr2	200621107	G	A	3458900	PASS	0.24462	sas	0.15120600000000003	13	134	0.24462
chr2-200623712-T-C	chr2	200623712	T	C	3770686	PASS	0.3952	sas	0.33073499999999967	41	134	0.3952
chr2-200623965-G-A	chr2	200623965	G	A	14631	PASS	2.0615e-4	afr	3.160000000000005e-4	1	134	3.160000000000005e-4
chr2-200624035-A-G	chr2	200624035	A	G	13930110	PASS	0.70018	amr	0.650615	88	134	0.70018
chr2-200627415-C-T	chr2	200627415	C	T	4564	PASS	2.1439e-4	nfe	7.099999999999998e-5	1	134	2.1439e-4
chr2-200627439-A-G	chr2	200627439	A	G	241335	PASS	0.072396	afr	0.01086899999999999	1	134	0.072396
chr2-200636815-G-T	chr2	200636815	G	T	7888	PASS	0.0022167	afr	8.210000000000002e-4	2	134	0.0022167
chr2-200636845-A-G	chr2	200636845	A	G	1741514	PASS	0.23569	afr	0.134359	26	134	0.23569
chr2-200636964-A-G	chr2	200636964	A	G	42336	PASS	0.0029209	nfe	0.00149699999999999	1	134	0.0029209
chr2-200637121-C-A	chr2	200637121	C	A	228449	PASS	0.019483	nfe	0.01464399999999999	3	134	0.019483
chr2-200637121-C-T	chr2	200637121	C	T	228449	PASS	0.0084653	sas	4.730000000000004e-4	0	134	0.0084653
chr2-200638081-T-C	chr2	200638081	T	C	220270	PASS	0.040135	sas	0.01838300000000001	3	132	0.040135
chr2-200638175-G-A	chr2	200638175	G	A	2806902	PASS	0.44138	eas	0.126425	11	134	0.44138
chr2-200638175-G-T	chr2	200638175	G	T	2806902	PASS	0	none	0	0	134	1e-6
chr2-200638453-A-G	chr2	200638453	A	G	2686910	PASS	0.48181	eas	0.2565439999999997	34	128	0.48181
chr2-200641230-C-T	chr2	200641230	C	T	3645152	PASS	0.49621	eas	0.2763449999999994	37	134	0.49621
chr2-200641280-T-C	chr2	200641280	T	C	416	PASS	2.05e-6	nfe	0	1	134	2.05e-6
chr2-200642551-C-A	chr2	200642551	C	A	31198	PASS	0.0021796	nfe	0.00110799999999999	2	134	0.0021796
chr2-200642551-C-T	chr2	200642551	C	T	31198	PASS	1.7114e-4	sas	3.6999999999999985e-5	0	134	1.7114e-4
chr2-200642606-C-T	chr2	200642606	C	T	82321	PASS	0.0051091	nfe	0.002215	1	134	0.0051091
chr2-200651216-T-*	chr2	200651216	T	*	29085626	PASS	0	none	5.2999999999999994e-5	0	134	5.2999999999999994e-5
chr2-200651216-T-C	chr2	200651216	T	C	29085626	PASS	0.92019	afr	0.8622130000000007	123	134	0.92019
chr2-200656749-G-A	chr2	200656749	G	A	1401941	PASS	0.34928	amr	0.218534	25	132	0.34928
chr2-200656762-C-A	chr2	200656762	C	A	587127	PASS	1.63e-5	amr	1.6699999999999994e-4	0	128	1.6699999999999994e-4
chr2-200656762-C-T	chr2	200656762	C	T	587127	PASS	0.10427	nfe	0.085984	16	128	0.10427
chr2-200656770-A-T	chr2	200656770	A	T	235028	PASS	0.058194	sas	0.03449900000000001	5	132	0.058194
chr2-200656786-C-G	chr2	200656786	C	G	622135	PASS	0	none	0	0	132	1e-6
chr2-200656786-C-T	chr2	200656786	C	T	622135	PASS	0.099112	nfe	0.08127300000000001	17	132	0.099112
chr2-200656886-C-A	chr2	200656886	C	A	27859	PASS	0	none	0	0	134	1e-6
chr2-200656886-C-T	chr2	200656886	C	T	27859	PASS	0.0069537	nfe	0.00264	1	134	0.0069537
chr2-200657008-A-G	chr2	200657008	A	G	1861368	PASS	0.53044	eas	0.2661799999999996	24	132	0.53044
chr2-200659013-A-G	chr2	200659013	A	G	3315042	PASS	0.76869	eas	0.4456679999999999	50	134	0.76869
chr2-200659128-C-G	chr2	200659128	C	G	13171	PASS	0.0024163	nfe	5.640000000000005e-4	1	134	0.0024163
chr2-200660185-T-C	chr2	200660185	T	C	45654	PASS	0.0044294	nfe	0.002791	1	134	0.0044294
chr2-200661607-A-G	chr2	200661607	A	G	2428208	PASS	0.24912	afr	0.12220300000000002	21	134	0.24912
chr2-200661645-C-G	chr2	200661645	C	G	2172094	PASS	0.24254	afr	0.122069	21	134	0.24254
chr2-200662806-C-T	chr2	200662806	C	T	371604	PASS	0.14497	amr	0.020813	5	134	0.14497
chr2-200666537-C-A	chr2	200666537	C	A	3566728	PASS	0.73332	eas	0.49711199999999944	71	132	0.73332
chr2-200668492-C-T	chr2	200668492	C	T	5915489	PASS	0.47906	nfe	0.443396	68	134	0.47906
chr2-200669450-CAAAA-AAAAA	chr2	200669450	CAAAA	AAAAA	662988	ExcessHet	0	none	9e-6	0	106	9e-6
chr2-200669450-CAAAA-C	chr2	200669450	CAAAA	C	662988	ExcessHet	0	none	0	0	106	1e-6
chr2-200669450-CAAAA-CA	chr2	200669450	CAAAA	CA	662988	ExcessHet	0	none	2.9400000000000004e-4	0	106	2.9400000000000004e-4
chr2-200669450-CAAAA-CAA	chr2	200669450	CAAAA	CAA	662988	ExcessHet	0	none	0.01671	1	106	0.01671
chr2-200669450-CAAAA-CAAA	chr2	200669450	CAAAA	CAAA	662988	ExcessHet	0	none	0.227462	26	106	0.227462
chr2-200669450-CAAAA-CAAAAA	chr2	200669450	CAAAA	CAAAAA	662988	ExcessHet	0	none	0.10205200000000002	18	106	0.10205200000000002
chr2-200669450-CAAAA-CAAAAAA	chr2	200669450	CAAAA	CAAAAAA	662988	ExcessHet	0	none	0.002839	0	106	0.002839
chr2-200669450-CAAAA-CAAAAAAA	chr2	200669450	CAAAA	CAAAAAAA	662988	ExcessHet	0	none	0	0	106	1e-6
chr2-200669461-A-AAC	chr2	200669461	A	AAC	255339	PASS	0	none	0	0	134	1e-6
chr2-200669461-A-AC	chr2	200669461	A	AC	255339	PASS	4.1283e-4	sas	2.7300000000000035e-4	0	134	4.1283e-4
chr2-200669461-A-C	chr2	200669461	A	C	255339	PASS	0.049347	sas	0.03298500000000001	6	134	0.049347
chr2-200669666-A-G	chr2	200669666	A	G	1676805	PASS	0.12937	amr	0.06244700000000001	8	134	0.12937
chr2-200669861-G-A	chr2	200669861	G	A	269984	PASS	0.036326	nfe	0.01796200000000002	1	134	0.036326
chr2-200670923-C-T	chr2	200670923	C	T	6013321	PASS	0.99589	nfe	0.8986790000000007	124	124	0.99589
chr2-200671058-T-G	chr2	200671058	T	G	110353	PASS	0.10015	amr	0.03251400000000001	3	22	0.10015
chr2-200671207-G-A	chr2	200671207	G	A	14986	PASS	0	none	0.007766	0	0	0.007766
chr2-200671207-G-T	chr2	200671207	G	T	14986	PASS	0	none	9e-6	0	0	9e-6
chr2-200671272-CAT-C	chr2	200671272	CAT	C	58445.97	PASS	0	none	0.027414	0	0	0.027414
chr2-200711330-G-*	chr2	200711330	G	*	30882	PASS	0	none	4.940000000000003e-4	0	0	4.940000000000003e-4
chr2-200711330-G-A	chr2	200711330	G	A	30882	PASS	0.18252	nfe	0.02350500000000001	0	0	0.18252
chr2-200711412-A-G	chr2	200711412	A	G	39817	PASS	0.39808	nfe	0.02945000000000001	0	0	0.39808
chr2-200711561-A-C	chr2	200711561	A	C	18916	PASS	0	none	3.6999999999999985e-5	0	0	3.6999999999999985e-5
chr2-200711561-A-G	chr2	200711561	A	G	18916	PASS	0.17768	nfe	0.01459099999999999	0	0	0.17768
chr2-200734031-C-T	chr2	200734031	C	T	60478	PASS	0	none	0.043665	0	0	0.043665
chr2-200734137-GTTC-ATTC	chr2	200734137	GTTC	ATTC	84849	PASS	0	none	9e-6	0	0	9e-6
chr2-200734137-GTTC-CTTC	chr2	200734137	GTTC	CTTC	84849	PASS	0	none	0.04409000000000002	0	0	0.04409000000000002
chr2-200734137-GTTC-G	chr2	200734137	GTTC	G	84849	PASS	0	none	6.999999999999998e-5	0	0	6.999999999999998e-5
chr2-200734140-C-*	chr2	200734140	C	*	104231	PASS	0	none	6.999999999999998e-5	0	0	6.999999999999998e-5
chr2-200734140-C-CTTG	chr2	200734140	C	CTTG	104231	PASS	0	none	0.01221099999999998	0	0	0.01221099999999998
chr2-200734140-C-G	chr2	200734140	C	G	104231	PASS	0.44064	nfe	0.04411700000000002	0	0	0.44064
chr2-200734140-C-T	chr2	200734140	C	T	104231	PASS	0	none	9e-6	0	0	9e-6
chr2-200744111-C-T	chr2	200744111	C	T	32504	PASS	0.4355	nfe	0.02508900000000001	0	0	0.4355
chr2-200811718-G-A	chr2	200811718	G	A	78667	PASS	0.4622	nfe	0.04908900000000001	0	0	0.4622
chr2-200812288-G-T	chr2	200812288	G	T	373	PASS	3.623e-5	nfe	0	1	132	3.623e-5
chr2-200812490-C-A	chr2	200812490	C	A	105562	PASS	0	none	0	0	134	1e-6
chr2-200812490-C-T	chr2	200812490	C	T	105562	PASS	0.014207	nfe	0.00712	1	134	0.014207
chr2-200812731-C-T	chr2	200812731	C	T	14734582	PASS	0.71894	nfe	0.647493	93	132	0.71894
chr2-200813068-T-C	chr2	200813068	T	C	14427226	PASS	0.72156	nfe	0.6545130000000001	94	134	0.72156
chr2-200813077-T-TA	chr2	200813077	T	TA	6112.97	VQSRTrancheINDEL95.00to96.00	1.1306e-4	nfe	1.27e-4	2	132	1.27e-4
chr2-200813361-A-*	chr2	200813361	A	*	442	PASS	0	none	2.2000000000000003e-5	0	134	2.2000000000000003e-5
chr2-200813361-A-G	chr2	200813361	A	G	442	PASS	1.4572e-4	nfe	0	1	134	1.4572e-4
chr2-200813399-C-*	chr2	200813399	C	*	100381	PASS	0	none	2.2000000000000003e-5	0	134	2.2000000000000003e-5
chr2-200813399-C-T	chr2	200813399	C	T	100381	PASS	0.0072077	mid	0.006913	2	134	0.0072077
chr2-200815208-G-T	chr2	200815208	G	T	8367497	PASS	0.72907	nfe	0.6197540000000002	94	134	0.72907
chr2-200818118-C-T	chr2	200818118	C	T	6800	PASS	7.3175e-4	nfe	1.47e-4	1	134	7.3175e-4
chr2-200818732-A-G	chr2	200818732	A	G	45008	PASS	0	none	9e-6	0	134	9e-6
chr2-200818732-A-T	chr2	200818732	A	T	45008	PASS	0.0026626	nfe	0.00184199999999999	1	134	0.0026626
chr2-200818972-T-C	chr2	200818972	T	C	12424935	PASS	0.72879	nfe	0.6515350000000001	94	134	0.72879
chr2-200819130-G-A	chr2	200819130	G	A	466082	PASS	0.067051	sas	0.04685300000000001	10	124	0.067051
chr2-200819263-G-T	chr2	200819263	G	T	1884930	PASS	0.52135	nfe	0.3931479999999994	3	4	0.52135
chr2-200821399-T-*	chr2	200821399	T	*	8846152	PASS	0	none	9e-6	0	132	9e-6
chr2-200821399-T-C	chr2	200821399	T	C	8846152	PASS	0.82956	nfe	0.7679050000000003	103	132	0.82956
chr2-200824740-T-C	chr2	200824740	T	C	29191	VQSRTrancheSNP99.70to99.80	0	none	0.01624200000000001	0	0	0.01624200000000001
chr2-200824754-T-C	chr2	200824754	T	C	31175	VQSRTrancheSNP99.70to99.80	0	none	0.01731800000000001	0	0	0.01731800000000001
chr2-200825019-C-T	chr2	200825019	C	T	72793	PASS	0.17079	nfe	0.05167	0	0	0.17079
chr2-200825104-A-G	chr2	200825104	A	G	149087	PASS	0.67402	nfe	0.09761100000000002	0	0	0.67402
chr2-200825290-CCT-C	chr2	200825290	CCT	C	95524.97	PASS	0.51368	nfe	0.049621	0	0	0.51368
chr2-200825359-ATT-A	chr2	200825359	ATT	A	4532	PASS	0	none	9e-6	0	0	9e-6
chr2-200825359-ATT-AT	chr2	200825359	ATT	AT	4532	PASS	0	none	4.940000000000003e-4	0	0	4.940000000000003e-4
chr2-200825359-ATT-ATTT	chr2	200825359	ATT	ATTT	4532	PASS	0	none	0.00168799999999999	0	0	0.00168799999999999
chr2-200825359-ATT-ATTTT	chr2	200825359	ATT	ATTTT	4532	PASS	0	none	8.9e-5	0	0	8.9e-5
chr2-200825359-ATT-TTT	chr2	200825359	ATT	TTT	4532	PASS	0	none	1.6699999999999994e-4	0	0	1.6699999999999994e-4
chr2-200825372-A-*	chr2	200825372	A	*	54658	PASS	0	none	0.00336	0	0	0.00336
chr2-200825372-A-T	chr2	200825372	A	T	54658	PASS	0.35266	nfe	0.04387800000000002	0	0	0.35266
chr2-200826627-ACCTTGAATCAGAACCTCAGTTGTTAAAGGCTTAACTGCTTGTGGCAACTACTATAGTGCTCTAGTGGGGACAGTGGTTAAAATCTGCAGAATC-A	chr2	200826627	ACCTTGAATCAGAACCTCAGTTGTTAAAGGCTTAACTGCTTGTGGCAACTACTATAGTGCTCTAGTGGGGACAGTGGTTAAAATCTGCAGAATC	A	22421.97	PASS	0.51865000000000006	nfe	0.017607	0	0	0.51865000000000006
chr2-200829954-G-C	chr2	200829954	G	C	2875	PASS	0	none	0.00173699999999999	0	0	0.00173699999999999
chr2-200829954-G-T	chr2	200829954	G	T	2875	PASS	0	none	9e-6	0	0	9e-6
chr2-200844706-A-G	chr2	200844706	A	G	2915761	PASS	0.83076	nfe	0.6645390000000003	102	130	0.83076
chr2-200844706-A-T	chr2	200844706	A	T	2915761	PASS	0	none	0	0	130	1e-6
chr2-200844738-T-C	chr2	200844738	T	C	48425	PASS	0.024604	mid	0.01227699999999998	1	118	0.024604
chr2-200844989-G-A	chr2	200844989	G	A	508	PASS	0	none	8.9e-5	0	10	8.9e-5
chr2-200845451-C-A	chr2	200845451	C	A	109	PASS	0	none	9e-6	0	0	9e-6
chr2-200845451-C-T	chr2	200845451	C	T	109	PASS	0	none	2.2000000000000003e-5	0	0	2.2000000000000003e-5
chr2-200853164-T-*	chr2	200853164	T	*	43276	PASS	0	none	2.2000000000000003e-5	0	134	2.2000000000000003e-5
chr2-200853164-T-A	chr2	200853164	T	A	43276	PASS	0.0080959	nfe	0.004467	1	134	0.0080959
chr2-200853187-T-G	chr2	200853187	T	G	503356	PASS	0.095651	sas	0.05429	9	134	0.095651
chr2-200853230-C-T	chr2	200853230	C	T	14752	PASS	0.0029916	nfe	0.00115599999999999	1	134	0.0029916
chr2-200854233-TAA-*	chr2	200854233	TAA	*	59733	ExcessHet	0	none	9e-6	0	78	9e-6
chr2-200854233-TAA-AAA	chr2	200854233	TAA	AAA	59733	ExcessHet	0	none	0.00110599999999999	0	78	0.00110599999999999
chr2-200854233-TAA-T	chr2	200854233	TAA	T	59733	ExcessHet	0	none	0	0	78	1e-6
chr2-200854233-TAA-TA	chr2	200854233	TAA	TA	59733	ExcessHet	0	none	0.023185	1	78	0.023185
chr2-200854233-TAA-TAAA	chr2	200854233	TAA	TAAA	59733	ExcessHet	0	none	0.02532700000000001	4	78	0.02532700000000001
chr2-200854233-TAA-TAAAA	chr2	200854233	TAA	TAAAA	59733	ExcessHet	0	none	8.9e-5	0	78	8.9e-5
chr2-200854234-A-*	chr2	200854234	A	*	51	PASS	0	none	0.023199	1	58	0.023199
chr2-200854234-A-T	chr2	200854234	A	T	51	PASS	1.5716e-4	nfe	9e-6	0	58	1.5716e-4
chr2-200854465-G-C	chr2	200854465	G	C	29570	PASS	0.0059815	nfe	0.003319	1	110	0.0059815
chr2-200854535-CAAAAA-*	chr2	200854535	CAAAAA	*	4071978	ExcessHet	0	none	0	0	104	1e-6
chr2-200854535-CAAAAA-AAAAAA	chr2	200854535	CAAAAA	AAAAAA	4071978	ExcessHet	0	none	0	0	104	1e-6
chr2-200854535-CAAAAA-C	chr2	200854535	CAAAAA	C	4071978	ExcessHet	9.3e-7	nfe	3.6999999999999985e-5	0	104	3.6999999999999985e-5
chr2-200854535-CAAAAA-CA	chr2	200854535	CAAAAA	CA	4071978	ExcessHet	0	none	0.00113099999999999	0	104	0.00113099999999999
chr2-200854535-CAAAAA-CAA	chr2	200854535	CAAAAA	CAA	4071978	ExcessHet	0	none	0.012141	0	104	0.012141
chr2-200854535-CAAAAA-CAAA	chr2	200854535	CAAAAA	CAAA	4071978	ExcessHet	0	none	0.122667	12	104	0.122667
chr2-200854535-CAAAAA-CAAAA	chr2	200854535	CAAAAA	CAAAA	4071978	ExcessHet	0	none	0.46802999999999945	47	104	0.46802999999999945
chr2-200854535-CAAAAA-CAAAAAA	chr2	200854535	CAAAAA	CAAAAAA	4071978	ExcessHet	0	none	0.030223	3	104	0.030223
chr2-200854535-CAAAAA-CAAAAAAA	chr2	200854535	CAAAAA	CAAAAAAA	4071978	ExcessHet	0	none	0.00164299999999999	0	104	0.00164299999999999
chr2-200854535-CAAAAA-CAAAAAAAA	chr2	200854535	CAAAAA	CAAAAAAAA	4071978	ExcessHet	0	none	2.2000000000000003e-5	0	104	2.2000000000000003e-5
chr2-200854536-A-*	chr2	200854536	A	*	600	PASS	0	none	0.5384600000000007	47	92	0.5384600000000007
chr2-200854536-A-C	chr2	200854536	A	C	600	PASS	0	none	0	0	92	1e-6
chr2-200854537-A-*	chr2	200854537	A	*	105	PASS	0	none	0.190142	9	48	0.190142
chr2-200854537-A-C	chr2	200854537	A	C	105	PASS	0	none	9e-6	0	48	9e-6
chr2-200855169-TAA-*	chr2	200855169	TAA	*	312071	ExcessHet	0	none	1.47e-4	0	88	1.47e-4
chr2-200855169-TAA-AAA	chr2	200855169	TAA	AAA	312071	ExcessHet	0	none	0.00965499999999999	0	88	0.00965499999999999
chr2-200855169-TAA-T	chr2	200855169	TAA	T	312071	ExcessHet	5.86e-6	nfe	2.2999999999999995e-4	0	88	2.2999999999999995e-4
chr2-200855169-TAA-TA	chr2	200855169	TAA	TA	312071	ExcessHet	0	none	0.02634000000000002	0	88	0.02634000000000002
chr2-200855169-TAA-TAAA	chr2	200855169	TAA	TAAA	312071	ExcessHet	0	none	0.164436	20	88	0.164436
chr2-200855169-TAA-TAAAA	chr2	200855169	TAA	TAAAA	312071	ExcessHet	0	none	0.004564	1	88	0.004564
chr2-200855169-TAA-TAAAAA	chr2	200855169	TAA	TAAAAA	312071	ExcessHet	0	none	5.2999999999999994e-5	0	88	5.2999999999999994e-5
chr2-200855170-A-*	chr2	200855170	A	*	3790	PASS	0	none	0.02672100000000001	0	102	0.02672100000000001
chr2-200855170-A-G	chr2	200855170	A	G	3790	PASS	0	none	0	0	102	1e-6
chr2-200855170-A-T	chr2	200855170	A	T	3790	PASS	0.0094334	afr	3.6000000000000035e-4	0	102	0.0094334
chr2-200855193-A-G	chr2	200855193	A	G	576358	PASS	0.10019	sas	0.056443	8	126	0.10019
chr2-200857059-C-T	chr2	200857059	C	T	1012129	PASS	0.079708	sas	0.04881200000000001	8	132	0.079708
chr2-200857433-A-G	chr2	200857433	A	G	184551	PASS	0.063537	nfe	0.03427700000000001	9	94	0.063537
chr2-200858104-C-A	chr2	200858104	C	A	1809847	PASS	0.10071	sas	0.058595	9	134	0.10071
chr2-200859637-A-G	chr2	200859637	A	G	2773625	PASS	0.28763	eas	0.178542	22	134	0.28763
chr2-200859668-T-C	chr2	200859668	T	C	222672	PASS	0.015695	nfe	0.01201999999999999	2	134	0.015695
chr2-200860494-TAA-*	chr2	200860494	TAA	*	374511	ExcessHet	0	none	9e-6	0	84	9e-6
chr2-200860494-TAA-AAA	chr2	200860494	TAA	AAA	374511	ExcessHet	0	none	2.2999999999999995e-4	0	84	2.2999999999999995e-4
chr2-200860494-TAA-T	chr2	200860494	TAA	T	374511	ExcessHet	0.0063282	afr	0.003418	1	84	0.0063282
chr2-200860494-TAA-TA	chr2	200860494	TAA	TA	374511	ExcessHet	0	none	0.135977	16	84	0.135977
chr2-200860494-TAA-TAAA	chr2	200860494	TAA	TAAA	374511	ExcessHet	0	none	0.02819200000000001	5	84	0.02819200000000001
chr2-200860494-TAA-TAAAA	chr2	200860494	TAA	TAAAA	374511	ExcessHet	0	none	4.04e-4	0	84	4.04e-4
chr2-200860494-TAA-TAAAAA	chr2	200860494	TAA	TAAAAA	374511	ExcessHet	0	none	0	0	84	1e-6
chr2-200860494-TAA-TAAAAAA	chr2	200860494	TAA	TAAAAAA	374511	ExcessHet	0	none	1.88e-4	0	84	1.88e-4
chr2-200860494-TAA-TAAAAAAA	chr2	200860494	TAA	TAAAAAAA	374511	ExcessHet	0	none	7.099999999999998e-5	0	84	7.099999999999998e-5
chr2-200860494-TAA-TAAAAAAAA	chr2	200860494	TAA	TAAAAAAAA	374511	ExcessHet	0	none	0	0	84	1e-6
chr2-200860494-TAA-TAAAAAAAAAAAA	chr2	200860494	TAA	TAAAAAAAAAAAA	374511	ExcessHet	0	none	0	0	84	1e-6
chr2-200860538-T-G	chr2	200860538	T	G	20907	PASS	0.010926	nfe	0.004738	1	50	0.010926
chr2-200861480-AATT-A	chr2	200861480	AATT	A	1795.97	PASS	3.261e-5	nfe	0	1	134	3.261e-5
chr2-200861630-C-T	chr2	200861630	C	T	495350	PASS	0.040984	mid	0.01973	4	134	0.040984
chr2-200861667-T-C	chr2	200861667	T	C	333365	PASS	0.015785	nfe	0.012072	2	134	0.015785
chr2-200864286-C-T	chr2	200864286	C	T	145461	PASS	0.012663	mid	0.00823599999999999	1	134	0.012663
chr2-200864488-AAG-A	chr2	200864488	AAG	A	65444	PASS	0.010001	nfe	0.005568	2	118	0.010001
chr2-200864488-AAG-GAG	chr2	200864488	AAG	GAG	65444	PASS	0	none	0	0	118	1e-6
chr2-200864489-A-*	chr2	200864489	A	*	357	PASS	0	none	0.005568	2	116	0.005568
chr2-200864489-A-G	chr2	200864489	A	G	357	PASS	3.279e-5	nfe	3.6999999999999985e-5	0	116	3.6999999999999985e-5
chr2-200864490-G-*	chr2	200864490	G	*	99	PASS	0	none	0.005568	2	120	0.005568
chr2-200864490-G-A	chr2	200864490	G	A	99	PASS	1.748e-5	nfe	0	0	120	1.748e-5
chr2-200864612-A-G	chr2	200864612	A	G	48434	PASS	0.078612	afr	0.01262999999999999	0	2	0.078612
chr2-200870983-T-TTTAA	chr2	200870983	T	TTTAA	149253.97	PASS	0.097593	afr	0.043134	0	0	0.097593
chr2-200871389-T-C	chr2	200871389	T	C	2187212	PASS	0.37227	afr	0.143669	18	134	0.37227
chr2-200871443-A-C	chr2	200871443	A	C	3181304	PASS	0.37441	afr	0.143965	18	134	0.37441
chr2-200881666-C-A	chr2	200881666	C	A	1247142	PASS	8.19e-5	afr	0.00120499999999999	0	132	0.00120499999999999
chr2-200881666-C-CA	chr2	200881666	C	CA	1247142	PASS	0.34749	afr	0.15329700000000002	21	132	0.34749
chr2-200881818-G-GCACAATATTGTT	chr2	200881818	G	GCACAATATTGTT	87839.97	PASS	0.049178	afr	0.01154999999999998	0	54	0.049178
chr2-200881827-TG-T	chr2	200881827	TG	T	225542.97	PASS	0.069988	sas	0.037873	3	48	0.069988
chr2-200881958-C-CA	chr2	200881958	C	CA	564010.97	PASS	0.27668	eas	0.12784800000000002	0	2	0.27668
chr2-200885068-GAAAAAAAAA-AAAAAAAAAA	chr2	200885068	GAAAAAAAAA	AAAAAAAAAA	39172	PASS	0	none	5.2999999999999994e-5	0	0	5.2999999999999994e-5
chr2-200885068-GAAAAAAAAA-G	chr2	200885068	GAAAAAAAAA	G	39172	PASS	0	none	9e-6	0	0	9e-6
chr2-200885068-GAAAAAAAAA-GAAAA	chr2	200885068	GAAAAAAAAA	GAAAA	39172	PASS	0	none	0	0	0	1e-6
chr2-200885068-GAAAAAAAAA-GAAAAA	chr2	200885068	GAAAAAAAAA	GAAAAA	39172	PASS	0	none	3.590000000000004e-4	0	0	3.590000000000004e-4
chr2-200885068-GAAAAAAAAA-GAAAAAA	chr2	200885068	GAAAAAAAAA	GAAAAAA	39172	PASS	0	none	2.500000000000001e-4	0	0	2.500000000000001e-4
chr2-200885068-GAAAAAAAAA-GAAAAAAA	chr2	200885068	GAAAAAAAAA	GAAAAAAA	39172	PASS	0	none	0.00166299999999999	0	0	0.00166299999999999
chr2-200885068-GAAAAAAAAA-GAAAAAAAA	chr2	200885068	GAAAAAAAAA	GAAAAAAAA	39172	PASS	0	none	0.00882799999999999	0	0	0.00882799999999999
chr2-200885068-GAAAAAAAAA-GAAAAAAAAAA	chr2	200885068	GAAAAAAAAA	GAAAAAAAAAA	39172	PASS	0	none	0.02060600000000001	0	0	0.02060600000000001
chr2-200885068-GAAAAAAAAA-GAAAAAAAAAAA	chr2	200885068	GAAAAAAAAA	GAAAAAAAAAAA	39172	PASS	0	none	0.004502	0	0	0.004502
chr2-200885068-GAAAAAAAAA-GAAAAAAAAAAAA	chr2	200885068	GAAAAAAAAA	GAAAAAAAAAAAA	39172	PASS	0	none	5.160000000000003e-4	0	0	5.160000000000003e-4
chr2-200885068-GAAAAAAAAA-GAAAAAAAAAAAAA	chr2	200885068	GAAAAAAAAA	GAAAAAAAAAAAAA	39172	PASS	0	none	5.2999999999999994e-5	0	0	5.2999999999999994e-5
chr2-200885068-GAAAAAAAAA-GAAAAAAAAAAAAAA	chr2	200885068	GAAAAAAAAA	GAAAAAAAAAAAAAA	39172	PASS	0	none	6.999999999999998e-5	0	0	6.999999999999998e-5
chr2-200885069-A-*	chr2	200885069	A	*	91	VQSRTrancheSNP99.70to99.80	0	none	0.01174099999999999	0	0	0.01174099999999999
chr2-200885069-A-G	chr2	200885069	A	G	91	VQSRTrancheSNP99.70to99.80	0	none	3.6999999999999985e-5	0	0	3.6999999999999985e-5
chr2-200885129-G-C	chr2	200885129	G	C	141212	PASS	0.22361	afr	0.060647	0	0	0.22361
chr2-200885169-G-T	chr2	200885169	G	T	59	PASS	2.512e-5	nfe	3.6999999999999985e-5	0	0	3.6999999999999985e-5
chr2-200885252-T-C	chr2	200885252	T	C	109657	PASS	0.078013	sas	0.02542300000000001	0	26	0.078013
chr2-200885370-CAA-AAA	chr2	200885370	CAA	AAA	6535	VQSRTrancheINDEL95.00to96.00	0	none	0	0	70	1e-6
chr2-200885370-CAA-C	chr2	200885370	CAA	C	6535	VQSRTrancheINDEL95.00to96.00	1.076e-5	nfe	0	0	70	1.076e-5
chr2-200885370-CAA-CA	chr2	200885370	CAA	CA	6535	VQSRTrancheINDEL95.00to96.00	0	none	0.003013	1	70	0.003013
chr2-200885370-CAA-CAAA	chr2	200885370	CAA	CAAA	6535	VQSRTrancheINDEL95.00to96.00	0	none	0.002037	0	70	0.002037
chr2-200885370-CAA-CAAAA	chr2	200885370	CAA	CAAAA	6535	VQSRTrancheINDEL95.00to96.00	0	none	9e-6	0	70	9e-6
chr2-200885394-TAA-*	chr2	200885394	TAA	*	10817.97	VQSRTrancheINDEL95.00to96.00	0	none	0	0	88	1e-6
chr2-200885394-TAA-T	chr2	200885394	TAA	T	10817.97	VQSRTrancheINDEL95.00to96.00	0	none	0	0	88	1e-6
chr2-200885394-TAA-TA	chr2	200885394	TAA	TA	10817.97	VQSRTrancheINDEL95.00to96.00	0	none	0.002237	1	88	0.002237
chr2-200885394-TAA-TAAA	chr2	200885394	TAA	TAAA	10817.97	VQSRTrancheINDEL95.00to96.00	0	none	0.00132499999999999	0	88	0.00132499999999999
chr2-200885395-A-*	chr2	200885395	A	*	2817	PASS	0	none	0.002261	1	70	0.002261
chr2-200885395-A-T	chr2	200885395	A	T	2817	PASS	0.010191	afr	2.5100000000000014e-4	0	70	0.010191
chr2-200887617-T-C	chr2	200887617	T	C	398	PASS	1.32e-6	nfe	0	1	134	1.32e-6
chr2-200891626-G-A	chr2	200891626	G	A	21828	PASS	0.0057545	nfe	0.003367	0	82	0.0057545
chr2-200891732-G-A	chr2	200891732	G	A	95314	PASS	0.094243	afr	0.006525	1	134	0.094243
chr2-200895141-T-C	chr2	200895141	T	C	103604	PASS	0.098137	afr	0.006602	1	134	0.098137
chr2-200895249-AT-A	chr2	200895249	AT	A	106556.97	PASS	0.010023	nfe	0.004928	1	134	0.010023
chr2-200895249-AT-ATT	chr2	200895249	AT	ATT	106556.97	PASS	0	none	8.9e-5	0	134	8.9e-5
chr2-200895439-T-C	chr2	200895439	T	C	299630	PASS	0.022963	nfe	0.01377699999999999	3	134	0.022963
chr2-200895479-T-G	chr2	200895479	T	G	7740	PASS	0.0024496	eas	0.00159499999999999	1	134	0.0024496
chr2-200897179-A-C	chr2	200897179	A	C	35	PASS	1.1401e-4	nfe	2.2000000000000003e-5	1	134	1.1401e-4
chr2-200897321-T-C	chr2	200897321	T	C	5207	PASS	2.9088e-4	nfe	2.7300000000000035e-4	1	134	2.9088e-4
chr2-200899141-T-TG	chr2	200899141	T	TG	15879.97	PASS	0.018485	afr	0.01246099999999998	3	120	0.018485
chr2-200899142-GAA-G	chr2	200899142	GAA	G	110157.97	ExcessHet	0	none	9e-6	0	106	9e-6
chr2-200899142-GAA-GA	chr2	200899142	GAA	GA	110157.97	ExcessHet	0	none	0.01093899999999999	1	106	0.01093899999999999
chr2-200899142-GAA-GAAA	chr2	200899142	GAA	GAAA	110157.97	ExcessHet	0	none	0.06119600000000001	9	106	0.06119600000000001
chr2-200899142-GAA-GAAAA	chr2	200899142	GAA	GAAAA	110157.97	ExcessHet	0	none	0.00159399999999999	1	106	0.00159399999999999
chr2-200899142-GAA-GAAAAA	chr2	200899142	GAA	GAAAAA	110157.97	ExcessHet	0	none	9e-6	0	106	9e-6
chr2-200899142-GAA-GGAAA	chr2	200899142	GAA	GGAAA	110157.97	ExcessHet	0	none	3.6999999999999985e-5	0	106	3.6999999999999985e-5
chr2-200899142-GAA-GGAAAA	chr2	200899142	GAA	GGAAAA	110157.97	ExcessHet	0	none	0	0	106	1e-6
chr2-200899143-A-*	chr2	200899143	A	*	1040061	PASS	0	none	0.00913899999999998	1	104	0.00913899999999998
chr2-200899143-A-G	chr2	200899143	A	G	1040061	PASS	0.57909	afr	0.204061	27	104	0.57909
chr2-200899143-A-T	chr2	200899143	A	T	1040061	PASS	0	none	0	0	104	1e-6
chr2-200899346-A-G	chr2	200899346	A	G	261553	PASS	0.029431	nfe	0.01698600000000002	2	134	0.029431
chr2-200903515-C-T	chr2	200903515	C	T	7231406	PASS	0.59195	afr	0.239829	34	134	0.59195
chr2-200903709-A-T	chr2	200903709	A	T	16318	PASS	6.6417e-4	nfe	3.6000000000000035e-4	1	134	6.6417e-4
chr2-200903814-T-C	chr2	200903814	T	C	921	PASS	8.832e-5	sas	0	1	134	8.832e-5
chr2-200909459-T-C	chr2	200909459	T	C	10205	PASS	0.025383	nfe	0.007481	0	0	0.025383
chr2-200909632-T-C	chr2	200909632	T	C	9197	PASS	0.10951	nfe	0.006862	0	0	0.10951
chr2-200913267-A-G	chr2	200913267	A	G	982	PASS	5.1507e-4	amr	9e-6	1	134	5.1507e-4
chr2-200913666-TACTTGGCAGATAC-T	chr2	200913666	TACTTGGCAGATAC	T	210746.97	PASS	0.033021	nfe	0.01804100000000002	3	134	0.033021
chr2-200913678-A-*	chr2	200913678	A	*	40	VQSRTrancheSNP99.70to99.80	0	none	0.01804100000000002	3	134	0.01804100000000002
chr2-200913678-A-T	chr2	200913678	A	T	40	VQSRTrancheSNP99.70to99.80	0	none	9e-6	0	134	9e-6
chr2-200913801-A-T	chr2	200913801	A	T	81416	PASS	0.1043	afr	0.006731	1	132	0.1043
chr2-200913994-TAAAA-*	chr2	200913994	TAAAA	*	2871572	ExcessHet	0	none	4.500000000000005e-4	0	126	4.500000000000005e-4
chr2-200913994-TAAAA-AAAAA	chr2	200913994	TAAAA	AAAAA	2871572	ExcessHet	0	none	0.003068	0	126	0.003068
chr2-200913994-TAAAA-CAAAA	chr2	200913994	TAAAA	CAAAA	2871572	ExcessHet	0	none	0	0	126	1e-6
chr2-200913994-TAAAA-T	chr2	200913994	TAAAA	T	2871572	ExcessHet	1.139e-5	amr	9e-6	0	126	1.139e-5
chr2-200913994-TAAAA-TA	chr2	200913994	TAAAA	TA	2871572	ExcessHet	0	none	4.05e-4	1	126	4.05e-4
chr2-200913994-TAAAA-TAA	chr2	200913994	TAAAA	TAA	2871572	ExcessHet	0	none	0.004466	0	126	0.004466
chr2-200913994-TAAAA-TAAA	chr2	200913994	TAAAA	TAAA	2871572	ExcessHet	0	none	0.088608	8	126	0.088608
chr2-200913994-TAAAA-TAAAAA	chr2	200913994	TAAAA	TAAAAA	2871572	ExcessHet	0	none	0.3457359999999995	50	126	0.3457359999999995
chr2-200913994-TAAAA-TAAAAAA	chr2	200913994	TAAAA	TAAAAAA	2871572	ExcessHet	0	none	0.04688200000000001	4	126	0.04688200000000001
chr2-200913994-TAAAA-TAAAAAAA	chr2	200913994	TAAAA	TAAAAAAA	2871572	ExcessHet	0	none	0.004696	0	126	0.004696
chr2-200913994-TAAAA-TAAAAAAAA	chr2	200913994	TAAAA	TAAAAAAAA	2871572	ExcessHet	0	none	4.720000000000004e-4	0	126	4.720000000000004e-4
chr2-200913994-TAAAA-TAAAAAAAAA	chr2	200913994	TAAAA	TAAAAAAAAA	2871572	ExcessHet	0	none	7.099999999999998e-5	0	126	7.099999999999998e-5
chr2-200913994-TAAAA-TAAAAAAAAAA	chr2	200913994	TAAAA	TAAAAAAAAAA	2871572	ExcessHet	0	none	3.6999999999999985e-5	0	126	3.6999999999999985e-5
chr2-200913994-TAAAA-TAAAAAAAAAAA	chr2	200913994	TAAAA	TAAAAAAAAAAA	2871572	ExcessHet	0	none	0	0	126	1e-6
chr2-200913994-TAAAA-TAAAAAAAAAAAAAAAAAA	chr2	200913994	TAAAA	TAAAAAAAAAAAAAAAAAA	2871572	ExcessHet	0	none	0	0	126	1e-6
chr2-200920934-T-C	chr2	200920934	T	C	1487179	PASS	0.37276	afr	0.167551	24	134	0.37276
chr2-200921114-G-A	chr2	200921114	G	A	3086400	PASS	0.37067	afr	0.17687100000000003	24	134	0.37067
chr2-200921159-AATTATT-A	chr2	200921159	AATTATT	A	7550.97	PASS	0	none	0	0	134	1e-6
chr2-200921159-AATTATT-AATT	chr2	200921159	AATTATT	AATT	7550.97	PASS	0	none	0.00194099999999999	1	134	0.00194099999999999
chr2-200921159-AATTATT-AATTATTATT	chr2	200921159	AATTATT	AATTATTATT	7550.97	PASS	0	none	5.2999999999999994e-5	0	134	5.2999999999999994e-5
chr2-200921327-GT-G	chr2	200921327	GT	G	34424.97	PASS	1.093e-5	nfe	3.6999999999999985e-5	0	86	3.6999999999999985e-5
chr2-200921327-GT-GTT	chr2	200921327	GT	GTT	34424.97	PASS	0	none	0.00825099999999999	1	86	0.00825099999999999
chr2-200921751-T-C	chr2	200921751	T	C	53781	PASS	0.39127	afr	0.03228200000000002	0	0	0.39127
chr2-200925716-G-C	chr2	200925716	G	C	155201	PASS	0.071117	sas	0.03019	5	64	0.071117
chr2-200925737-AAAT-A	chr2	200925737	AAAT	A	3567	VQSRTrancheINDEL97.00to99.00	8.6503e-4	eas	0.00110599999999999	1	72	0.00110599999999999
chr2-200925737-AAAT-TAAT	chr2	200925737	AAAT	TAAT	3567	VQSRTrancheINDEL97.00to99.00	0	none	9e-6	0	72	9e-6
chr2-200925740-T-*	chr2	200925740	T	*	33	PASS	0	none	0.00110599999999999	1	68	0.00110599999999999
chr2-200925740-T-A	chr2	200925740	T	A	33	PASS	6.32e-6	nfe	2.2000000000000003e-5	0	68	2.2000000000000003e-5
chr2-200935627-T-A	chr2	200935627	T	A	103044	PASS	0.097106	afr	0.00668	1	134	0.097106
chr2-200935963-A-T	chr2	200935963	A	T	154260	PASS	0.016647	nfe	0.01126099999999999	2	134	0.016647
chr2-200937978-T-C	chr2	200937978	T	C	2346	PASS	5.49e-6	nfe	3.6999999999999985e-5	1	134	3.6999999999999985e-5
chr2-200941282-A-G	chr2	200941282	A	G	472976	PASS	0.07267	sas	0.03540600000000002	7	134	0.07267
chr2-200941313-C-T	chr2	200941313	C	T	83659	PASS	0.01129	nfe	0.005802	1	134	0.01129
chr2-200942588-AAT-A	chr2	200942588	AAT	A	108323.97	PASS	0.14305	afr	0.00867699999999999	1	132	0.14305
chr2-200958126-T-C	chr2	200958126	T	C	3378	PASS	2.6645e-4	nfe	5.2999999999999994e-5	1	134	2.6645e-4
chr2-200963180-G-A	chr2	200963180	G	A	5662	PASS	0.0033159	nfe	5.870000000000004e-4	0	126	0.0033159
chr2-200963642-C-G	chr2	200963642	C	G	1374401	PASS	0.35663	afr	0.07618500000000002	26	134	0.35663
chr2-200981167-A-G	chr2	200981167	A	G	51437	PASS	0.0021876	nfe	0.00179199999999999	1	134	0.0021876
chr2-200981360-G-A	chr2	200981360	G	A	669241	PASS	0.015914	nfe	0.01152199999999998	2	134	0.015914
chr2-200981360-G-T	chr2	200981360	G	T	669241	PASS	0	none	0	0	134	1e-6
chr2-200981965-C-T	chr2	200981965	C	T	156488	PASS	0.012356	nfe	0.00844399999999999	2	134	0.012356
chr2-200988145-CA-C	chr2	200988145	CA	C	1794.97	VQSRTrancheINDEL95.00to96.00	2.6994e-4	sas	4.500000000000005e-4	1	132	4.500000000000005e-4
chr2-200988145-CA-CAA	chr2	200988145	CA	CAA	1794.97	VQSRTrancheINDEL95.00to96.00	0	none	3.6999999999999985e-5	0	132	3.6999999999999985e-5
chr2-200992465-C-*	chr2	200992465	C	*	8804	PASS	0	none	0	0	132	1e-6
chr2-200992465-C-T	chr2	200992465	C	T	8804	PASS	0.0014617	nfe	5.640000000000005e-4	1	132	0.0014617
chr2-200993106-A-T	chr2	200993106	A	T	306138	PASS	0.13883	afr	0.02266400000000001	3	134	0.13883
chr2-200996274-C-T	chr2	200996274	C	T	40	PASS	0	none	9e-6	0	0	9e-6
chr2-200996920-C-G	chr2	200996920	C	G	110	PASS	0	none	3.6999999999999985e-5	0	0	3.6999999999999985e-5
chr2-200997429-T-C	chr2	200997429	T	C	196786	PASS	0.025737	mid	0.01003299999999998	1	134	0.025737
chr2-200997429-T-G	chr2	200997429	T	G	196786	PASS	5.03e-6	nfe	9e-6	0	134	9e-6
chr2-200997468-T-C	chr2	200997468	T	C	314	PASS	1.546e-5	nfe	0	1	134	1.546e-5
chr2-201009467-CTT-C	chr2	201009467	CTT	C	21172	VQSRTrancheINDEL95.00to96.00	0	none	1.0699999999999996e-4	0	0	1.0699999999999996e-4
chr2-201009467-CTT-CT	chr2	201009467	CTT	CT	21172	VQSRTrancheINDEL95.00to96.00	0	none	0.00784299999999998	0	0	0.00784299999999998
chr2-201009467-CTT-CTTT	chr2	201009467	CTT	CTTT	21172	VQSRTrancheINDEL95.00to96.00	0	none	0.006501	0	0	0.006501
chr2-201009467-CTT-CTTTT	chr2	201009467	CTT	CTTTT	21172	VQSRTrancheINDEL95.00to96.00	0	none	3.6999999999999985e-5	0	0	3.6999999999999985e-5
chr2-201009467-CTT-TTT	chr2	201009467	CTT	TTT	21172	VQSRTrancheINDEL95.00to96.00	0	none	0	0	0	1e-6
chr2-201011329-C-T	chr2	201011329	C	T	258266	PASS	0.13551	afr	0.02255900000000002	3	134	0.13551
chr2-201016954-A-G	chr2	201016954	A	G	2656711	PASS	0.3753	afr	0.17495800000000003	24	134	0.3753
chr2-201017225-GTTT-*	chr2	201017225	GTTT	*	915745	ExcessHet	0	none	9e-6	0	128	9e-6
chr2-201017225-GTTT-ATTT	chr2	201017225	GTTT	ATTT	915745	ExcessHet	0	none	0	0	128	1e-6
chr2-201017225-GTTT-G	chr2	201017225	GTTT	G	915745	ExcessHet	4.02e-6	nfe	0	0	128	4.02e-6
chr2-201017225-GTTT-GT	chr2	201017225	GTTT	GT	915745	ExcessHet	0	none	0.00191599999999999	0	128	0.00191599999999999
chr2-201017225-GTTT-GTT	chr2	201017225	GTTT	GTT	915745	ExcessHet	0	none	0.06444300000000001	6	128	0.06444300000000001
chr2-201017225-GTTT-GTTTT	chr2	201017225	GTTT	GTTTT	915745	ExcessHet	0	none	0.29322599999999954	51	128	0.29322599999999954
chr2-201017225-GTTT-GTTTTT	chr2	201017225	GTTT	GTTTTT	915745	ExcessHet	0	none	0.01672	5	128	0.01672
chr2-201017225-GTTT-GTTTTTT	chr2	201017225	GTTT	GTTTTTT	915745	ExcessHet	0	none	7.030000000000005e-4	0	128	7.030000000000005e-4
chr2-201017225-GTTT-GTTTTTTT	chr2	201017225	GTTT	GTTTTTTT	915745	ExcessHet	0	none	9e-6	0	128	9e-6
chr2-201017225-GTTT-GTTTTTTTT	chr2	201017225	GTTT	GTTTTTTTT	915745	ExcessHet	0	none	9e-6	0	128	9e-6
chr2-201017225-GTTT-TTTT	chr2	201017225	GTTT	TTTT	915745	ExcessHet	0	none	0.002414	1	128	0.002414
chr2-201022470-A-G	chr2	201022470	A	G	31	PASS	0	none	0	0	0	1e-6
chr2-201022734-T-C	chr2	201022734	T	C	1173	PASS	0	none	2.2000000000000003e-5	1	130	2.2000000000000003e-5
chr2-201023713-G-A	chr2	201023713	G	A	133269	PASS	0.048389	mid	0.02910400000000002	4	64	0.048389
chr2-201023713-G-T	chr2	201023713	G	T	133269	PASS	0	none	9e-6	0	64	9e-6
chr2-201023810-C-A	chr2	201023810	C	A	62301	PASS	0.091287	afr	0.006523	0	122	0.091287
chr2-201063086-G-A	chr2	201063086	G	A	263413	VQSRTrancheSNP99.80to99.90	0.015554	nfe	0.01141799999999998	2	134	0.015554
chr2-201063197-C-T	chr2	201063197	C	T	305848	PASS	0.10166	afr	0.006654	1	134	0.10166
chr2-201063204-C-T	chr2	201063204	C	T	466080	PASS	0.015563	nfe	0.01149599999999998	2	134	0.015563
chr2-201063314-C-T	chr2	201063314	C	T	687642	PASS	0.015327	nfe	0.01146999999999998	2	134	0.015327
chr2-201063360-C-T	chr2	201063360	C	T	11371165	PASS	0.37371	afr	0.17423100000000002	24	134	0.37371
chr2-201063762-A-G	chr2	201063762	A	G	76720856	PASS	0.99829	nfe	0.9895370000000004	134	134	0.99829
chr2-201063886-C-T	chr2	201063886	C	T	1090323	PASS	0.025125	mid	0.01553799999999999	1	134	0.025125
chr2-201066887-T-C	chr2	201066887	T	C	25423	PASS	0.1273	afr	0.00799899999999999	0	0	0.1273
chr2-201067007-T-*	chr2	201067007	T	*	916520	PASS	0	none	0	0	0	1e-6
chr2-201067007-T-C	chr2	201067007	T	C	916520	PASS	0.64867	afr	0.151756	0	0	0.64867
chr2-201067007-T-G	chr2	201067007	T	G	916520	PASS	0	none	0	0	0	1e-6
chr2-201078772-CTT-ATT	chr2	201078772	CTT	ATT	92393	ExcessHet	0	none	0	0	114	1e-6
chr2-201078772-CTT-C	chr2	201078772	CTT	C	92393	ExcessHet	1.675e-5	sas	1.0799999999999996e-4	0	114	1.0799999999999996e-4
chr2-201078772-CTT-CT	chr2	201078772	CTT	CT	92393	ExcessHet	0	none	0.06318800000000001	10	114	0.06318800000000001
chr2-201078772-CTT-CTTT	chr2	201078772	CTT	CTTT	92393	ExcessHet	0	none	0.02019400000000001	1	114	0.02019400000000001
chr2-201078772-CTT-CTTTT	chr2	201078772	CTT	CTTTT	92393	ExcessHet	0	none	2.5100000000000014e-4	0	114	2.5100000000000014e-4
chr2-201078772-CTT-CTTTTTTTT	chr2	201078772	CTT	CTTTTTTTT	92393	ExcessHet	0	none	9e-6	0	114	9e-6
chr2-201078772-CTT-CTTTTTTTTT	chr2	201078772	CTT	CTTTTTTTTT	92393	ExcessHet	0	none	0	0	114	1e-6
chr2-201078772-CTT-GTT	chr2	201078772	CTT	GTT	92393	ExcessHet	0	none	0	0	114	1e-6
chr2-201078772-CTT-TTT	chr2	201078772	CTT	TTT	92393	ExcessHet	0	none	5.2999999999999994e-5	0	114	5.2999999999999994e-5
chr2-201085443-CTTTT-C	chr2	201085443	CTTTT	C	646213	ExcessHet	0	none	0	0	92	1e-6
chr2-201085443-CTTTT-CT	chr2	201085443	CTTTT	CT	646213	ExcessHet	0	none	0	0	92	1e-6
chr2-201085443-CTTTT-CTT	chr2	201085443	CTTTT	CTT	646213	ExcessHet	0	none	0.003394	1	92	0.003394
chr2-201085443-CTTTT-CTTT	chr2	201085443	CTTTT	CTTT	646213	ExcessHet	0	none	0.09042900000000002	11	92	0.09042900000000002
chr2-201085443-CTTTT-CTTTTT	chr2	201085443	CTTTT	CTTTTT	646213	ExcessHet	0	none	0.174193	20	92	0.174193
chr2-201085443-CTTTT-CTTTTTT	chr2	201085443	CTTTT	CTTTTTT	646213	ExcessHet	0	none	0.003242	0	92	0.003242
chr2-201085443-CTTTT-CTTTTTTT	chr2	201085443	CTTTT	CTTTTTTT	646213	ExcessHet	0	none	5.2999999999999994e-5	0	92	5.2999999999999994e-5
chr2-201085443-CTTTT-CTTTTTTTT	chr2	201085443	CTTTT	CTTTTTTTT	646213	ExcessHet	0	none	9e-6	0	92	9e-6
chr2-201085443-CTTTT-TTTTT	chr2	201085443	CTTTT	TTTTT	646213	ExcessHet	0	none	9e-6	0	92	9e-6
chr2-201085444-T-*	chr2	201085444	T	*	293	PASS	0	none	0.09434800000000002	12	94	0.09434800000000002
chr2-201085444-T-C	chr2	201085444	T	C	293	PASS	0	none	0	0	94	1e-6
chr2-201085733-AAT-A	chr2	201085733	AAT	A	854428.97	PASS	5.937e-5	afr	0.00115599999999999	0	132	0.00115599999999999
chr2-201085733-AAT-AATAT	chr2	201085733	AAT	AATAT	854428.97	PASS	0	none	0.11735800000000002	23	132	0.11735800000000002
chr2-201085733-AAT-AATATAT	chr2	201085733	AAT	AATATAT	854428.97	PASS	0	none	1.27e-4	0	132	1.27e-4
chr2-201085733-AAT-ATAT	chr2	201085733	AAT	ATAT	854428.97	PASS	0	none	9e-6	0	132	9e-6
chr2-201085768-TAA-*	chr2	201085768	TAA	*	301259	ExcessHet	0	none	4.05e-4	0	102	4.05e-4
chr2-201085768-TAA-AAA	chr2	201085768	TAA	AAA	301259	ExcessHet	0	none	5.180000000000002e-4	0	102	5.180000000000002e-4
chr2-201085768-TAA-T	chr2	201085768	TAA	T	301259	ExcessHet	2.9958e-4	nfe	0.00151999999999999	0	102	0.00151999999999999
chr2-201085768-TAA-TA	chr2	201085768	TAA	TA	301259	ExcessHet	0	none	0.07753800000000002	9	102	0.07753800000000002
chr2-201085768-TAA-TAAA	chr2	201085768	TAA	TAAA	301259	ExcessHet	0	none	0.11202500000000004	29	102	0.11202500000000004
chr2-201085768-TAA-TAAAA	chr2	201085768	TAA	TAAAA	301259	ExcessHet	0	none	0.003953	0	102	0.003953
chr2-201085768-TAA-TAAAAA	chr2	201085768	TAA	TAAAAA	301259	ExcessHet	0	none	1.6699999999999994e-4	0	102	1.6699999999999994e-4
chr2-201085768-TAA-TAAAAAA	chr2	201085768	TAA	TAAAAAA	301259	ExcessHet	0	none	8.9e-5	0	102	8.9e-5
chr2-201085768-TAA-TAAAAAAA	chr2	201085768	TAA	TAAAAAAA	301259	ExcessHet	0	none	0	0	102	1e-6
chr2-201085768-TAA-TAAAAAAAAA	chr2	201085768	TAA	TAAAAAAAAA	301259	ExcessHet	0	none	9e-6	0	102	9e-6
chr2-201085768-TAA-TAAAAAAAAAAA	chr2	201085768	TAA	TAAAAAAAAAAA	301259	ExcessHet	0	none	2.2000000000000003e-5	0	102	2.2000000000000003e-5
chr2-201085768-TAA-TAAAAAAAAAAAA	chr2	201085768	TAA	TAAAAAAAAAAAA	301259	ExcessHet	0	none	0	0	102	1e-6
chr2-201085768-TAA-TAAAAAAAAAAAAA	chr2	201085768	TAA	TAAAAAAAAAAAAA	301259	ExcessHet	0	none	0	0	102	1e-6
chr2-201085768-TAA-TAAAATAAAAAAAAAAA	chr2	201085768	TAA	TAAAATAAAAAAAAAAA	301259	ExcessHet	0	none	0	0	102	1e-6
chr2-201085817-T-C	chr2	201085817	T	C	84730	PASS	0.024659	afr	0.01256699999999999	2	126	0.024659
chr2-201097670-C-T	chr2	201097670	C	T	59	PASS	0	none	2.2000000000000003e-5	0	0	2.2000000000000003e-5
chr2-201116081-GAA-*	chr2	201116081	GAA	*	13986.97	PASS	0	none	0	0	0	1e-6
chr2-201116081-GAA-G	chr2	201116081	GAA	G	13986.97	PASS	0	none	9e-6	0	0	9e-6
chr2-201116081-GAA-GA	chr2	201116081	GAA	GA	13986.97	PASS	0	none	0.00965799999999999	0	0	0.00965799999999999
chr2-201116081-GAA-GAAA	chr2	201116081	GAA	GAAA	13986.97	PASS	0	none	0.00107999999999999	0	0	0.00107999999999999
chr2-201116081-GAA-GAAAA	chr2	201116081	GAA	GAAAA	13986.97	PASS	0	none	0	0	0	1e-6
chr2-201129817-C-T	chr2	201129817	C	T	3643477	PASS	0.35654	afr	0.15174400000000002	22	134	0.35654
chr2-201129855-C-CT	chr2	201129855	C	CT	283245.97	PASS	0.10562	afr	0.006783	1	134	0.10562
chr2-201130180-TGGGAG-*	chr2	201130180	TGGGAG	*	447534	ExcessHet	0	none	1.47e-4	0	2	1.47e-4
chr2-201130180-TGGGAG-AGGGAG	chr2	201130180	TGGGAG	AGGGAG	447534	ExcessHet	0	none	0	0	2	1e-6
chr2-201130180-TGGGAG-GGGGAG	chr2	201130180	TGGGAG	GGGGAG	447534	ExcessHet	0	none	0.073215	1	2	0.073215
chr2-201130180-TGGGAG-T	chr2	201130180	TGGGAG	T	447534	ExcessHet	3.028e-5	nfe	9e-6	0	2	3.028e-5
chr2-201130180-TGGGAG-TG	chr2	201130180	TGGGAG	TG	447534	ExcessHet	0	none	3.6999999999999985e-5	0	2	3.6999999999999985e-5
chr2-201130180-TGGGAG-TGGGGAG	chr2	201130180	TGGGAG	TGGGGAG	447534	ExcessHet	0	none	8.9e-5	0	2	8.9e-5
chr2-201130180-TGGGAG-TGGGGGGAG	chr2	201130180	TGGGAG	TGGGGGGAG	447534	ExcessHet	0	none	0	0	2	1e-6
chr2-201130180-TGGGAG-TGGGGGGGAG	chr2	201130180	TGGGAG	TGGGGGGGAG	447534	ExcessHet	0	none	0.003032	0	2	0.003032
chr2-201130180-TGGGAG-TGGGGGGGGAG	chr2	201130180	TGGGAG	TGGGGGGGGAG	447534	ExcessHet	0	none	4.710000000000004e-4	0	2	4.710000000000004e-4
chr2-201130180-TGGGAG-TGGGGGGGGGGAG	chr2	201130180	TGGGAG	TGGGGGGGGGGAG	447534	ExcessHet	0	none	2.2000000000000003e-5	0	2	2.2000000000000003e-5
chr2-201130180-TGGGAG-TGGGGGGGGGGGAG	chr2	201130180	TGGGAG	TGGGGGGGGGGGAG	447534	ExcessHet	0	none	0.002631	0	2	0.002631
chr2-201130180-TGGGAG-TGGGGGGGGGGGGAG	chr2	201130180	TGGGAG	TGGGGGGGGGGGGAG	447534	ExcessHet	0	none	0.00573	0	2	0.00573
chr2-201130180-TGGGAG-TGGGGGGGGGGGGGAG	chr2	201130180	TGGGAG	TGGGGGGGGGGGGGAG	447534	ExcessHet	0	none	6.999999999999998e-5	0	2	6.999999999999998e-5
chr2-201130180-TGGGAG-TGGGGGGGGGGGGGGAG	chr2	201130180	TGGGAG	TGGGGGGGGGGGGGGAG	447534	ExcessHet	0	none	0	0	2	1e-6
chr2-201130180-TGGGAG-TGGGGGGGGGGGGGGGAG	chr2	201130180	TGGGAG	TGGGGGGGGGGGGGGGAG	447534	ExcessHet	0	none	3.6999999999999985e-5	0	2	3.6999999999999985e-5
chr2-201130180-TGGGAG-TGGGGGGGGGGGGGGGGAG	chr2	201130180	TGGGAG	TGGGGGGGGGGGGGGGGAG	447534	ExcessHet	0	none	2.2899999999999996e-4	0	2	2.2899999999999996e-4
chr2-201130180-TGGGAG-TGGGGGGGGGGGGGGGGGAG	chr2	201130180	TGGGAG	TGGGGGGGGGGGGGGGGGAG	447534	ExcessHet	0	none	5.2999999999999994e-5	0	2	5.2999999999999994e-5
chr2-201130180-TGGGAG-TGGGGGGGGGGGGGGGGGGAG	chr2	201130180	TGGGAG	TGGGGGGGGGGGGGGGGGGAG	447534	ExcessHet	0	none	1.0699999999999996e-4	0	2	1.0699999999999996e-4
chr2-201130180-TGGGAG-TGGGGGGGGGGGGGGGGGGGGGAG	chr2	201130180	TGGGAG	TGGGGGGGGGGGGGGGGGGGGGAG	447534	ExcessHet	0	none	0	0	2	1e-6
chr2-201130180-TGGGAG-TGGGGTGGGGGGGGGGGGAG	chr2	201130180	TGGGAG	TGGGGTGGGGGGGGGGGGAG	447534	ExcessHet	0	none	9e-6	0	2	9e-6
chr2-201130181-GGGA-*	chr2	201130181	GGGA	*	93	VQSRTrancheINDEL99.50to99.90	0	none	7.099999999999998e-5	0	132	7.099999999999998e-5
chr2-201130181-GGGA-AGGA	chr2	201130181	GGGA	AGGA	93	VQSRTrancheINDEL99.50to99.90	0	none	2.2000000000000003e-5	0	132	2.2000000000000003e-5
chr2-201130181-GGGA-G	chr2	201130181	GGGA	G	93	VQSRTrancheINDEL99.50to99.90	3.821e-5	eas	2.2000000000000003e-5	0	132	3.821e-5
chr2-201130181-GGGA-TGGA	chr2	201130181	GGGA	TGGA	93	VQSRTrancheINDEL99.50to99.90	0	none	0	0	132	1e-6
chr2-201130182-GGA-*	chr2	201130182	GGA	*	385	VQSRTrancheINDEL99.50to99.90	0	none	1.27e-4	0	132	1.27e-4
chr2-201130182-GGA-AGA	chr2	201130182	GGA	AGA	385	VQSRTrancheINDEL99.50to99.90	0	none	0	0	132	1e-6
chr2-201130182-GGA-G	chr2	201130182	GGA	G	385	VQSRTrancheINDEL99.50to99.90	1.063e-4	mid	2.5100000000000014e-4	0	132	2.5100000000000014e-4
chr2-201130182-GGA-GCGA	chr2	201130182	GGA	GCGA	385	VQSRTrancheINDEL99.50to99.90	0	none	0	0	132	1e-6
chr2-201130183-GA-*	chr2	201130183	GA	*	985	VQSRTrancheINDEL99.50to99.90	0	none	4.490000000000005e-4	0	74	4.490000000000005e-4
chr2-201130183-GA-AA	chr2	201130183	GA	AA	985	VQSRTrancheINDEL99.50to99.90	0	none	5.630000000000005e-4	0	74	5.630000000000005e-4
chr2-201130183-GA-CA	chr2	201130183	GA	CA	985	VQSRTrancheINDEL99.50to99.90	0	none	9e-6	0	74	9e-6
chr2-201130183-GA-G	chr2	201130183	GA	G	985	VQSRTrancheINDEL99.50to99.90	1.92e-5	nfe	8.9e-5	0	74	8.9e-5
chr2-201130183-GA-GAA	chr2	201130183	GA	GAA	985	VQSRTrancheINDEL99.50to99.90	0	none	0	0	74	1e-6
chr2-201130183-GA-GCTGCA	chr2	201130183	GA	GCTGCA	985	VQSRTrancheINDEL99.50to99.90	0	none	0	0	74	1e-6
chr2-201130183-GA-GGGGAA	chr2	201130183	GA	GGGGAA	985	VQSRTrancheINDEL99.50to99.90	0	none	9e-6	0	74	9e-6
chr2-201130183-GA-GGGGGAA	chr2	201130183	GA	GGGGGAA	985	VQSRTrancheINDEL99.50to99.90	0	none	0	0	74	1e-6
chr2-201130183-GA-GGGGGGGGGAA	chr2	201130183	GA	GGGGGGGGGAA	985	VQSRTrancheINDEL99.50to99.90	0	none	0	0	74	1e-6
chr2-201130183-GA-TA	chr2	201130183	GA	TA	985	VQSRTrancheINDEL99.50to99.90	0	none	3.6999999999999985e-5	0	74	3.6999999999999985e-5
chr2-201130184-AGGG-*	chr2	201130184	AGGG	*	167174	VQSRTrancheINDEL99.90to99.95	0	none	6.080000000000004e-4	0	4	6.080000000000004e-4
chr2-201130184-AGGG-A	chr2	201130184	AGGG	A	167174	VQSRTrancheINDEL99.90to99.95	0.008308	nfe	2.2899999999999996e-4	0	4	0.008308
chr2-201130184-AGGG-AGGGG	chr2	201130184	AGGG	AGGGG	167174	VQSRTrancheINDEL99.90to99.95	0	none	5.620000000000005e-4	0	4	5.620000000000005e-4
chr2-201130184-AGGG-GGGG	chr2	201130184	AGGG	GGGG	167174	VQSRTrancheINDEL99.90to99.95	0	none	0.041651	2	4	0.041651
chr2-201130184-AGGG-TGGG	chr2	201130184	AGGG	TGGG	167174	VQSRTrancheINDEL99.90to99.95	0	none	8.9e-5	0	4	8.9e-5
chr2-201130187-G-*	chr2	201130187	G	*	18965	VQSRTrancheINDEL99.50to99.90	0	none	2.2899999999999996e-4	0	14	2.2899999999999996e-4
chr2-201130187-G-A	chr2	201130187	G	A	18965	VQSRTrancheINDEL99.50to99.90	0.005329	eas	0.006375	0	14	0.006375
chr2-201130187-G-C	chr2	201130187	G	C	18965	VQSRTrancheINDEL99.50to99.90	1.9634e-4	nfe	4.710000000000004e-4	0	14	4.710000000000004e-4
chr2-201130187-G-GA	chr2	201130187	G	GA	18965	VQSRTrancheINDEL99.50to99.90	4.2179e-4	nfe	4.480000000000004e-4	0	14	4.480000000000004e-4
chr2-201130187-G-GC	chr2	201130187	G	GC	18965	VQSRTrancheINDEL99.50to99.90	0	none	0	0	14	1e-6
chr2-201130187-G-GCA	chr2	201130187	G	GCA	18965	VQSRTrancheINDEL99.50to99.90	9.562e-5	nfe	0	0	14	9.562e-5
chr2-201130187-G-GCC	chr2	201130187	G	GCC	18965	VQSRTrancheINDEL99.50to99.90	3.196e-5	nfe	0	0	14	3.196e-5
chr2-201130187-G-GCCC	chr2	201130187	G	GCCC	18965	VQSRTrancheINDEL99.50to99.90	0	none	0	0	14	1e-6
chr2-201130187-G-GGA	chr2	201130187	G	GGA	18965	VQSRTrancheINDEL99.50to99.90	0	none	9e-6	0	14	9e-6
chr2-201130187-G-GGGCC	chr2	201130187	G	GGGCC	18965	VQSRTrancheINDEL99.50to99.90	0	none	0	0	14	1e-6
chr2-201130187-G-GGGGA	chr2	201130187	G	GGGGA	18965	VQSRTrancheINDEL99.50to99.90	4.444e-5	sas	2.2000000000000003e-5	0	14	4.444e-5
chr2-201130187-G-GGGGC	chr2	201130187	G	GGGGC	18965	VQSRTrancheINDEL99.50to99.90	1.67e-5	nfe	0	0	14	1.67e-5
chr2-201130187-G-GGGGCA	chr2	201130187	G	GGGGCA	18965	VQSRTrancheINDEL99.50to99.90	2.43e-5	nfe	0	0	14	2.43e-5
chr2-201130187-G-GGGGCC	chr2	201130187	G	GGGGCC	18965	VQSRTrancheINDEL99.50to99.90	0	none	0	0	14	1e-6
chr2-201130187-G-GGGGGA	chr2	201130187	G	GGGGGA	18965	VQSRTrancheINDEL99.50to99.90	3.7232e-4	eas	6.780000000000002e-4	0	14	6.780000000000002e-4
chr2-201130187-G-GGGGGC	chr2	201130187	G	GGGGGC	18965	VQSRTrancheINDEL99.50to99.90	0	none	0	0	14	1e-6
chr2-201130187-G-GGGGGGA	chr2	201130187	G	GGGGGGA	18965	VQSRTrancheINDEL99.50to99.90	7.674e-5	nfe	1.6699999999999994e-4	0	14	1.6699999999999994e-4
chr2-201130187-G-GGGGGGCA	chr2	201130187	G	GGGGGGCA	18965	VQSRTrancheINDEL99.50to99.90	4.16e-6	nfe	0	0	14	4.16e-6
chr2-201130187-G-GGGGGGGGA	chr2	201130187	G	GGGGGGGGA	18965	VQSRTrancheINDEL99.50to99.90	1.082e-5	sas	0	0	14	1.082e-5
chr2-201130187-G-GGGGGGGGGA	chr2	201130187	G	GGGGGGGGGA	18965	VQSRTrancheINDEL99.50to99.90	2.806e-4	nfe	5.2999999999999994e-5	0	14	2.806e-4
chr2-201130187-G-GGGGGGGGGCA	chr2	201130187	G	GGGGGGGGGCA	18965	VQSRTrancheINDEL99.50to99.90	5.791e-5	nfe	0	0	14	5.791e-5
chr2-201130187-G-GGGGGGGGGGA	chr2	201130187	G	GGGGGGGGGGA	18965	VQSRTrancheINDEL99.50to99.90	1.0552e-4	nfe	1.0699999999999996e-4	0	14	1.0699999999999996e-4
chr2-201130187-G-GGGGGGGGGGC	chr2	201130187	G	GGGGGGGGGGC	18965	VQSRTrancheINDEL99.50to99.90	0	none	0	0	14	1e-6
chr2-201130187-G-GGGGGGGGGGCA	chr2	201130187	G	GGGGGGGGGGCA	18965	VQSRTrancheINDEL99.50to99.90	1.67e-5	nfe	0	1	14	1.67e-5
chr2-201130187-G-GGGGGGGGGGGA	chr2	201130187	G	GGGGGGGGGGGA	18965	VQSRTrancheINDEL99.50to99.90	4.16e-6	nfe	0	0	14	4.16e-6
chr2-201130187-G-GGGGGGGGGGGCA	chr2	201130187	G	GGGGGGGGGGGCA	18965	VQSRTrancheINDEL99.50to99.90	1.1668e-4	eas	0	0	14	1.1668e-4
chr2-201130187-G-GGGGGGGGGGGGA	chr2	201130187	G	GGGGGGGGGGGGA	18965	VQSRTrancheINDEL99.50to99.90	9.98e-6	nfe	9e-6	0	14	9.98e-6
chr2-201130187-G-GGGGGGGGGGGGCA	chr2	201130187	G	GGGGGGGGGGGGCA	18965	VQSRTrancheINDEL99.50to99.90	6.72e-5	nfe	1.0699999999999996e-4	0	14	1.0699999999999996e-4
chr2-201130187-G-GGGGGGGGGGGGCC	chr2	201130187	G	GGGGGGGGGGGGCC	18965	VQSRTrancheINDEL99.50to99.90	4.994e-5	eas	9e-6	0	14	4.994e-5
chr2-201130187-G-GGGGGGGGGGGGCCA	chr2	201130187	G	GGGGGGGGGGGGCCA	18965	VQSRTrancheINDEL99.50to99.90	0	none	0	0	14	1e-6
chr2-201130187-G-GGGGGGGGGGGGGA	chr2	201130187	G	GGGGGGGGGGGGGA	18965	VQSRTrancheINDEL99.50to99.90	2.43e-5	nfe	0	0	14	2.43e-5
chr2-201130187-G-GGGGGGGGGGGGGC	chr2	201130187	G	GGGGGGGGGGGGGC	18965	VQSRTrancheINDEL99.50to99.90	3.196e-5	nfe	0	0	14	3.196e-5
chr2-201130187-G-GGGGGGGGGGGGGCA	chr2	201130187	G	GGGGGGGGGGGGGCA	18965	VQSRTrancheINDEL99.50to99.90	0.0014381	eas	2.720000000000003e-4	1	14	0.0014381
chr2-201130187-G-GGGGGGGGGGGGGCC	chr2	201130187	G	GGGGGGGGGGGGGCC	18965	VQSRTrancheINDEL99.50to99.90	6.581e-5	afr	9e-6	0	14	6.581e-5
chr2-201130187-G-GGGGGGGGGGGGGCCCA	chr2	201130187	G	GGGGGGGGGGGGGCCCA	18965	VQSRTrancheINDEL99.50to99.90	0	none	0	0	14	1e-6
chr2-201130187-G-GGGGGGGGGGGGGGA	chr2	201130187	G	GGGGGGGGGGGGGGA	18965	VQSRTrancheINDEL99.50to99.90	6.9631e-4	mid	2.2000000000000003e-5	1	14	6.9631e-4
chr2-201130187-G-GGGGGGGGGGGGGGC	chr2	201130187	G	GGGGGGGGGGGGGGC	18965	VQSRTrancheINDEL99.50to99.90	3.197e-5	nfe	9e-6	0	14	3.197e-5
chr2-201130187-G-GGGGGGGGGGGGGGCA	chr2	201130187	G	GGGGGGGGGGGGGGCA	18965	VQSRTrancheINDEL99.50to99.90	3.671e-4	nfe	5.2999999999999994e-5	0	14	3.671e-4
chr2-201130187-G-GGGGGGGGGGGGGGGA	chr2	201130187	G	GGGGGGGGGGGGGGGA	18965	VQSRTrancheINDEL99.50to99.90	1.1668e-4	eas	3.6999999999999985e-5	0	14	1.1668e-4
chr2-201130187-G-GGGGGGGGGGGGGGGCA	chr2	201130187	G	GGGGGGGGGGGGGGGCA	18965	VQSRTrancheINDEL99.50to99.90	4.995e-5	eas	9e-6	0	14	4.995e-5
chr2-201130187-G-GGGGGGGGGGGGGGGGC	chr2	201130187	G	GGGGGGGGGGGGGGGGC	18965	VQSRTrancheINDEL99.50to99.90	0	none	0	0	14	1e-6
chr2-201130187-G-GGGGGGGGGGGGGGGGCA	chr2	201130187	G	GGGGGGGGGGGGGGGGCA	18965	VQSRTrancheINDEL99.50to99.90	6.583e-5	afr	2.2000000000000003e-5	0	14	6.583e-5
chr2-201130187-G-GGGGGGGGGGGGGGGGGC	chr2	201130187	G	GGGGGGGGGGGGGGGGGC	18965	VQSRTrancheINDEL99.50to99.90	0	none	0	0	14	1e-6
chr2-201130187-G-GGGGGGGGGGGGGGGGGCA	chr2	201130187	G	GGGGGGGGGGGGGGGGGCA	18965	VQSRTrancheINDEL99.50to99.90	4.995e-5	eas	9e-6	0	14	4.995e-5
chr2-201130187-G-GGGGGGGGGGGGGGGGGCC	chr2	201130187	G	GGGGGGGGGGGGGGGGGCC	18965	VQSRTrancheINDEL99.50to99.90	0	none	9e-6	0	14	9e-6
chr2-201130187-G-GGGGGGGGGGGGGGGGGGCA	chr2	201130187	G	GGGGGGGGGGGGGGGGGGCA	18965	VQSRTrancheINDEL99.50to99.90	4.16e-6	nfe	0	0	14	4.16e-6
chr2-201130187-G-GGGGGGGGGGGGGGGGGGGCA	chr2	201130187	G	GGGGGGGGGGGGGGGGGGGCA	18965	VQSRTrancheINDEL99.50to99.90	0	none	0	0	14	1e-6
chr2-201130187-G-GTC	chr2	201130187	G	GTC	18965	VQSRTrancheINDEL99.50to99.90	0	none	0	0	14	1e-6
chr2-201130187-G-GTGGGGGGGA	chr2	201130187	G	GTGGGGGGGA	18965	VQSRTrancheINDEL99.50to99.90	0	none	0	0	14	1e-6
chr2-201130187-G-T	chr2	201130187	G	T	18965	VQSRTrancheINDEL99.50to99.90	9.98e-6	nfe	3.3700000000000044e-4	0	14	3.3700000000000044e-4
chr2-201130269-T-C	chr2	201130269	T	C	118014	PASS	0.024813	afr	0.01201999999999999	2	134	0.024813
chr2-201136265-T-C	chr2	201136265	T	C	9895	PASS	4.613e-5	nfe	3.6999999999999985e-5	1	134	4.613e-5
chr2-201136493-G-C	chr2	201136493	G	C	60949	PASS	0.0054234	mid	0.002215	1	134	0.0054234
chr2-201137240-G-GA	chr2	201137240	G	GA	27469.97	PASS	0.010355	nfe	0.004783	0	2	0.010355
chr2-201137644-C-G	chr2	201137644	C	G	10475	PASS	4.1768e-4	nfe	1.6699999999999994e-4	1	134	4.1768e-4
chr2-201137761-C-A	chr2	201137761	C	A	758405	PASS	0.02472	mid	0.01588000000000002	1	134	0.02472
chr2-201137761-C-T	chr2	201137761	C	T	758405	PASS	2.427e-5	nfe	9e-6	0	134	2.427e-5
chr2-201137894-C-G	chr2	201137894	C	G	542079	PASS	0.015346	nfe	0.01183699999999999	2	134	0.015346
chr2-201138287-T-*	chr2	201138287	T	*	7067499	PASS	0	none	0	0	134	1e-6
chr2-201138287-T-C	chr2	201138287	T	C	7067499	PASS	0.3856	afr	0.201208	32	134	0.3856
chr2-201138426-C-T	chr2	201138426	C	T	93258	PASS	0.0032339	nfe	0.00194099999999999	1	134	0.0032339
chr2-201138447-A-G	chr2	201138447	A	G	8448004	PASS	0.42106	afr	0.208137	33	134	0.42106
chr2-201138771-G-A	chr2	201138771	G	A	4128	PASS	0	none	9e-6	0	134	9e-6
chr2-201138771-G-T	chr2	201138771	G	T	4128	PASS	8.027e-5	nfe	9e-6	1	134	8.027e-5
chr2-201138942-G-A	chr2	201138942	G	A	295055	PASS	0.015354	nfe	0.01125999999999999	2	132	0.015354
chr2-201139044-G-A	chr2	201139044	G	A	3430397	PASS	0.37953	afr	0.17949	29	124	0.37953
chr2-201139094-ATTC-A	chr2	201139094	ATTC	A	620601.97	VQSRTrancheINDEL99.50to99.90	0.064417	nfe	0.034949	9	74	0.064417
chr2-201139171-C-T	chr2	201139171	C	T	24115	PASS	0.0034408	nfe	0.00166399999999999	0	10	0.0034408
chr2-201139242-G-C	chr2	201139242	G	C	178	PASS	1.126e-5	nfe	0	0	0	1.126e-5
chr2-201139242-G-T	chr2	201139242	G	T	178	PASS	0	none	0	0	0	1e-6
chr2-201139467-G-C	chr2	201139467	G	C	177027	PASS	0.28434	afr	0.06477900000000002	0	0	0.28434
chr2-201139467-G-T	chr2	201139467	G	T	177027	PASS	0	none	0	0	0	1e-6
chr2-201139953-C-G	chr2	201139953	C	G	267381	PASS	0	none	0	0	0	1e-6
chr2-201139953-C-T	chr2	201139953	C	T	267381	PASS	0.23928	afr	0.07777700000000001	0	0	0.23928
chr2-201140083-G-*	chr2	201140083	G	*	3067860	PASS	0	none	2.2000000000000003e-5	0	0	2.2000000000000003e-5
chr2-201140083-G-C	chr2	201140083	G	C	3067860	PASS	0	none	1.0699999999999996e-4	0	0	1.0699999999999996e-4
chr2-201140083-G-GC	chr2	201140083	G	GC	3067860	PASS	0.99283	nfe	0.6482770000000007	0	0	0.99283
chr2-201140083-G-GCCGCGCCGCTGCCACGCGGAGGC	chr2	201140083	G	GCCGCGCCGCTGCCACGCGGAGGC	3067860	PASS	0.0015933	sas	9e-6	0	0	0.0015933
chr2-201140083-G-GCCGCGCCGCTGCGACGCGGAGGC	chr2	201140083	G	GCCGCGCCGCTGCGACGCGGAGGC	3067860	PASS	9.33e-5	nfe	5.2999999999999994e-5	0	0	9.33e-5
chr2-201140083-G-GT	chr2	201140083	G	GT	3067860	PASS	0	none	3.6999999999999985e-5	0	0	3.6999999999999985e-5
chr2-201140107-A-*	chr2	201140107	A	*	382	PASS	0	none	0	0	0	1e-6
chr2-201140107-A-C	chr2	201140107	A	C	382	PASS	6.665e-5	eas	3.590000000000004e-4	0	0	3.590000000000004e-4
chr2-201140113-C-CGGGTGGGCT	chr2	201140113	C	CGGGTGGGCT	12703	VQSRTrancheINDEL95.00to96.00	0.0040279	nfe	0.002033	0	0	0.0040279
chr2-201140113-C-G	chr2	201140113	C	G	12703	VQSRTrancheINDEL95.00to96.00	0	none	0	0	0	1e-6
chr2-201140113-C-T	chr2	201140113	C	T	12703	VQSRTrancheINDEL95.00to96.00	0	none	0	0	0	1e-6
chr2-201140114-G-A	chr2	201140114	G	A	407794	PASS	4.885e-5	eas	6.999999999999998e-5	0	0	6.999999999999998e-5
chr2-201140114-G-C	chr2	201140114	G	C	407794	PASS	0.19152	nfe	0.10804800000000002	0	0	0.19152
chr2-201140755-GTATGTATATATA-G	chr2	201140755	GTATGTATATATA	G	778246.97	PASS	0	none	5.2999999999999994e-5	0	4	5.2999999999999994e-5
chr2-201140755-GTATGTATATATA-GTA	chr2	201140755	GTATGTATATATA	GTA	778246.97	PASS	0	none	0.00154099999999999	0	4	0.00154099999999999
chr2-201140755-GTATGTATATATA-GTATA	chr2	201140755	GTATGTATATATA	GTATA	778246.97	PASS	0	none	0.12882	0	4	0.12882
chr2-201140755-GTATGTATATATA-GTATATA	chr2	201140755	GTATGTATATATA	GTATATA	778246.97	PASS	0	none	8.420000000000002e-4	0	4	8.420000000000002e-4
chr2-201140755-GTATGTATATATA-GTATATATATATGTATATATA	chr2	201140755	GTATGTATATATA	GTATATATATATGTATATATA	778246.97	PASS	0	none	0	0	4	1e-6
chr2-201140755-GTATGTATATATA-GTATATATATGTATATATA	chr2	201140755	GTATGTATATATA	GTATATATATGTATATATA	778246.97	PASS	0	none	0	0	4	1e-6
chr2-201140755-GTATGTATATATA-GTATATGTATATATA	chr2	201140755	GTATGTATATATA	GTATATGTATATATA	778246.97	PASS	0	none	2.2000000000000003e-5	0	4	2.2000000000000003e-5
chr2-201140755-GTATGTATATATA-GTGTATATATA	chr2	201140755	GTATGTATATATA	GTGTATATATA	778246.97	PASS	0	none	9e-6	0	4	9e-6
chr2-201140757-ATG-*	chr2	201140757	ATG	*	6604.97	PASS	0	none	0.131841	0	2	0.131841
chr2-201140757-ATG-A	chr2	201140757	ATG	A	6604.97	PASS	0.0027623	afr	0.00100799999999999	0	2	0.0027623
chr2-201140759-GTATATATA-*	chr2	201140759	GTATATATA	*	101096	PASS	0	none	0.13042900000000002	0	2	0.13042900000000002
chr2-201140759-GTATATATA-ATATATATA	chr2	201140759	GTATATATA	ATATATATA	101096	PASS	0	none	0.016742	0	2	0.016742
chr2-201140759-GTATATATA-G	chr2	201140759	GTATATATA	G	101096	PASS	0	none	0	0	2	1e-6
chr2-201140759-GTATATATA-GTA	chr2	201140759	GTATATATA	GTA	101096	PASS	0	none	9e-6	0	2	9e-6
chr2-201140759-GTATATATA-GTATA	chr2	201140759	GTATATATA	GTATA	101096	PASS	0	none	6.570000000000002e-4	0	2	6.570000000000002e-4
chr2-201140759-GTATATATA-GTATATA	chr2	201140759	GTATATATA	GTATATA	101096	PASS	0	none	0.01684700000000002	0	2	0.01684700000000002
chr2-201140759-GTATATATA-GTATATATATA	chr2	201140759	GTATATATA	GTATATATATA	101096	PASS	0	none	0.003042	1	2	0.003042
chr2-201140759-GTATATATA-GTATATATATATA	chr2	201140759	GTATATATA	GTATATATATATA	101096	PASS	0	none	9e-6	0	2	9e-6
chr2-201140760-T-*	chr2	201140760	T	*	435.97	VQSRTrancheINDEL95.00to96.00	0	none	0.148919	0	0	0.148919
chr2-201140760-T-TATAG	chr2	201140760	T	TATAG	435.97	VQSRTrancheINDEL95.00to96.00	8.8339e-4	sas	2.2000000000000003e-5	0	0	8.8339e-4
chr2-201140761-A-*	chr2	201140761	A	*	2350	PASS	0	none	0.1489	0	0	0.1489
chr2-201140761-A-ATG	chr2	201140761	A	ATG	2350	PASS	0	none	3.6999999999999985e-5	0	0	3.6999999999999985e-5
chr2-201140761-A-G	chr2	201140761	A	G	2350	PASS	0.0063728	sas	3.150000000000005e-4	0	0	0.0063728
chr2-201140763-A-*	chr2	201140763	A	*	4521	PASS	0	none	0.13042800000000002	0	2	0.13042800000000002
chr2-201140763-A-G	chr2	201140763	A	G	4521	PASS	0.0049589	nfe	7.740000000000004e-4	0	2	0.0049589
chr2-201140782-C-*	chr2	201140782	C	*	2975	PASS	0	none	0	0	2	1e-6
chr2-201140782-C-T	chr2	201140782	C	T	2975	PASS	0.0021069	nfe	9.370000000000004e-4	0	2	0.0021069
chr2-201141230-CA-C	chr2	201141230	CA	C	3002.97	PASS	3.2619e-4	afr	0.002064	1	118	0.002064
chr2-201141230-CA-CAA	chr2	201141230	CA	CAA	3002.97	PASS	0	none	1.27e-4	0	118	1.27e-4
chr2-201141373-G-A	chr2	201141373	G	A	3430735	PASS	0.4178	afr	0.209134	33	134	0.4178
chr2-201141702-AGT-A	chr2	201141702	AGT	A	6987495.97	PASS	0.92186	nfe	0.8067580000000001	43	50	0.92186
chr2-201141702-AGT-AT	chr2	201141702	AGT	AT	6987495.97	PASS	0	none	9e-6	0	50	9e-6
chr2-201141704-TG-*	chr2	201141704	TG	*	621.97	PASS	0	none	0.8067150000000002	43	48	0.8067150000000002
chr2-201141704-TG-T	chr2	201141704	TG	T	621.97	PASS	0	none	9e-6	0	48	9e-6
chr2-201143575-C-T	chr2	201143575	C	T	11800	PASS	0	none	0.00794699999999998	0	0	0.00794699999999998
chr2-201145229-G-T	chr2	201145229	G	T	55416	PASS	0.071565	afr	0.005725	1	134	0.071565
chr2-201145260-G-A	chr2	201145260	G	A	62711	PASS	0.0096834	nfe	0.007431	5	134	0.0096834
chr2-201145260-G-T	chr2	201145260	G	T	62711	PASS	3.7784e-4	mid	5.2999999999999994e-5	0	134	3.7784e-4
chr2-201149103-A-T	chr2	201149103	A	T	395937	PASS	0.060382	sas	0.03380800000000002	7	132	0.060382
chr2-201149233-T-C	chr2	201149233	T	C	1583522	PASS	0.37529	afr	0.192956	31	118	0.37529
chr2-201149515-G-C	chr2	201149515	G	C	1054159	PASS	0.3867	afr	0.180743	23	94	0.3867
chr2-201150157-A-C	chr2	201150157	A	C	56690	PASS	0	none	0	0	0	1e-6
chr2-201150157-A-G	chr2	201150157	A	G	56690	PASS	0.05699	sas	0.01952700000000001	0	0	0.05699
chr2-201150305-G-T	chr2	201150305	G	T	77677	PASS	0.13628	afr	0.04236300000000002	0	0	0.13628
chr2-201150333-CAAAA-*	chr2	201150333	CAAAA	*	46539	PASS	0	none	0	0	0	1e-6
chr2-201150333-CAAAA-AAAAA	chr2	201150333	CAAAA	AAAAA	46539	PASS	0	none	2.08e-4	0	0	2.08e-4
chr2-201150333-CAAAA-C	chr2	201150333	CAAAA	C	46539	PASS	0	none	0	0	0	1e-6
chr2-201150333-CAAAA-CA	chr2	201150333	CAAAA	CA	46539	PASS	0	none	2.2000000000000003e-5	0	0	2.2000000000000003e-5
chr2-201150333-CAAAA-CAA	chr2	201150333	CAAAA	CAA	46539	PASS	0	none	7.010000000000006e-4	0	0	7.010000000000006e-4
chr2-201150333-CAAAA-CAAA	chr2	201150333	CAAAA	CAAA	46539	PASS	0	none	0.006501	0	0	0.006501
chr2-201150333-CAAAA-CAAAAA	chr2	201150333	CAAAA	CAAAAA	46539	PASS	0	none	0.02543200000000001	0	0	0.02543200000000001
chr2-201150333-CAAAA-CAAAAAA	chr2	201150333	CAAAA	CAAAAAA	46539	PASS	0	none	0.002406	0	0	0.002406
chr2-201150333-CAAAA-CAAAAAAA	chr2	201150333	CAAAA	CAAAAAAA	46539	PASS	0	none	3.150000000000005e-4	0	0	3.150000000000005e-4
chr2-201150391-T-G	chr2	201150391	T	G	56282	PASS	0.15549	nfe	0.03371300000000002	0	0	0.15549
chr2-201150504-GA-AA	chr2	201150504	GA	AA	4018	VQSRTrancheINDEL99.50to99.90	0	none	1.47e-4	0	0	1.47e-4
chr2-201150504-GA-CA	chr2	201150504	GA	CA	4018	VQSRTrancheINDEL99.50to99.90	0	none	9e-6	0	0	9e-6
chr2-201150504-GA-G	chr2	201150504	GA	G	4018	VQSRTrancheINDEL99.50to99.90	0.0035532	nfe	4.260000000000005e-4	0	0	0.0035532
chr2-201150504-GA-GAA	chr2	201150504	GA	GAA	4018	VQSRTrancheINDEL99.50to99.90	0	none	0.00168799999999999	0	0	0.00168799999999999
chr2-201150504-GA-GAAA	chr2	201150504	GA	GAAA	4018	VQSRTrancheINDEL99.50to99.90	0	none	2.2000000000000003e-5	0	0	2.2000000000000003e-5
chr2-201150504-GA-GAAAA	chr2	201150504	GA	GAAAA	4018	VQSRTrancheINDEL99.50to99.90	0	none	0	0	0	1e-6
chr2-201150504-GA-TA	chr2	201150504	GA	TA	4018	VQSRTrancheINDEL99.50to99.90	0	none	0	0	0	1e-6
chr2-201160408-G-A	chr2	201160408	G	A	26928256	PASS	0.90726	nfe	0.8605330000000007	118	134	0.90726
chr2-201160652-G-A	chr2	201160652	G	A	949165	PASS	0.023377	nfe	0.01396099999999998	4	134	0.023377
chr2-201160898-A-G	chr2	201160898	A	G	18552413	PASS	0.51793	nfe	0.46073099999999934	76	134	0.51793
chr2-201162579-A-G	chr2	201162579	A	G	12862	PASS	0.010717	nfe	0.003309	0	0	0.010717
chr2-201163219-T-C	chr2	201163219	T	C	133994	PASS	0.026647	sas	0.017724	1	134	0.026647
chr2-201163268-G-T	chr2	201163268	G	T	819	PASS	1.42e-5	nfe	2.2000000000000003e-5	1	122	2.2000000000000003e-5
chr2-201163767-C-T	chr2	201163767	C	T	20945	PASS	0.002978	nfe	0.00159499999999999	1	134	0.002978
chr2-201163768-G-A	chr2	201163768	G	A	401962	PASS	0.060306	sas	0.03346400000000003	7	134	0.060306
chr2-201164155-CT-C	chr2	201164155	CT	C	218294.97	PASS	0.057375	sas	0.02936600000000001	7	94	0.057375
chr2-201164275-CTTT-*	chr2	201164275	CTTT	*	3452	PASS	0	none	1.87e-4	0	12	1.87e-4
chr2-201164275-CTTT-ATTT	chr2	201164275	CTTT	ATTT	3452	PASS	0	none	0.00171299999999999	0	12	0.00171299999999999
chr2-201164275-CTTT-C	chr2	201164275	CTTT	C	3452	PASS	0	none	0	0	12	1e-6
chr2-201164275-CTTT-CT	chr2	201164275	CTTT	CT	3452	PASS	0	none	9e-6	0	12	9e-6
chr2-201164275-CTTT-CTT	chr2	201164275	CTTT	CTT	3452	PASS	0	none	6.999999999999998e-5	1	12	6.999999999999998e-5
chr2-201164275-CTTT-CTTTT	chr2	201164275	CTTT	CTTTT	3452	PASS	0	none	6.999999999999998e-5	0	12	6.999999999999998e-5
chr2-201164275-CTTT-TTTT	chr2	201164275	CTTT	TTTT	3452	PASS	0	none	3.590000000000004e-4	0	12	3.590000000000004e-4
chr2-201164276-T-*	chr2	201164276	T	*	310	PASS	0	none	2.720000000000003e-4	1	22	2.720000000000003e-4
chr2-201164276-T-A	chr2	201164276	T	A	310	PASS	0	none	6.999999999999998e-5	0	22	6.999999999999998e-5
chr2-201164276-T-C	chr2	201164276	T	C	310	PASS	0	none	9e-6	0	22	9e-6
chr2-201164278-TAAAA-*	chr2	201164278	TAAAA	*	437121	PASS	0	none	5.2999999999999994e-5	0	0	5.2999999999999994e-5
chr2-201164278-TAAAA-AAAAA	chr2	201164278	TAAAA	AAAAA	437121	PASS	0	none	0.003942	0	0	0.003942
chr2-201164278-TAAAA-T	chr2	201164278	TAAAA	T	437121	PASS	0	none	0	0	0	1e-6
chr2-201164278-TAAAA-TA	chr2	201164278	TAAAA	TA	437121	PASS	0	none	4.480000000000004e-4	0	0	4.480000000000004e-4
chr2-201164278-TAAAA-TAA	chr2	201164278	TAAAA	TAA	437121	PASS	0	none	0.005627	0	0	0.005627
chr2-201164278-TAAAA-TAAA	chr2	201164278	TAAAA	TAAA	437121	PASS	0	none	0.04294800000000001	0	0	0.04294800000000001
chr2-201164278-TAAAA-TAAAAA	chr2	201164278	TAAAA	TAAAAA	437121	PASS	0	none	0.15376800000000002	0	0	0.15376800000000002
chr2-201164278-TAAAA-TAAAAAA	chr2	201164278	TAAAA	TAAAAAA	437121	PASS	0	none	0.02010600000000002	0	0	0.02010600000000002
chr2-201164278-TAAAA-TAAAAAAA	chr2	201164278	TAAAA	TAAAAAAA	437121	PASS	0	none	0.002157	0	0	0.002157
chr2-201164278-TAAAA-TAAAAAAAA	chr2	201164278	TAAAA	TAAAAAAAA	437121	PASS	0	none	1.27e-4	0	0	1.27e-4
chr2-201164278-TAAAA-TAAAAAAAAA	chr2	201164278	TAAAA	TAAAAAAAAA	437121	PASS	0	none	0	0	0	1e-6
chr2-201164278-TAAAA-TAAAAAAAAAA	chr2	201164278	TAAAA	TAAAAAAAAAA	437121	PASS	0	none	0	0	0	1e-6
chr2-201164278-TAAAA-TATAAAAA	chr2	201164278	TAAAA	TATAAAAA	437121	PASS	0	none	0	0	0	1e-6
chr2-201164279-A-*	chr2	201164279	A	*	56	PASS	0	none	0.049627	0	4	0.049627
chr2-201164279-A-T	chr2	201164279	A	T	56	PASS	3.2641e-4	nfe	1.0699999999999996e-4	0	4	3.2641e-4
chr2-201164437-G-T	chr2	201164437	G	T	162359	PASS	0.26792	nfe	0.088973	0	0	0.26792
chr2-201165587-ATTT-*	chr2	201165587	ATTT	*	135471	PASS	0	none	0	0	0	1e-6
chr2-201165587-ATTT-A	chr2	201165587	ATTT	A	135471	PASS	0	none	0	0	0	1e-6
chr2-201165587-ATTT-AT	chr2	201165587	ATTT	AT	135471	PASS	0	none	8.66e-4	0	0	8.66e-4
chr2-201165587-ATTT-ATT	chr2	201165587	ATTT	ATT	135471	PASS	0	none	0.08205100000000001	0	0	0.08205100000000001
chr2-201165587-ATTT-ATTTT	chr2	201165587	ATTT	ATTTT	135471	PASS	0	none	0.00166299999999999	0	0	0.00166299999999999
chr2-201165587-ATTT-ATTTTT	chr2	201165587	ATTT	ATTTTT	135471	PASS	0	none	6.999999999999998e-5	0	0	6.999999999999998e-5
chr2-201165587-ATTT-ATTTTTT	chr2	201165587	ATTT	ATTTTTT	135471	PASS	0	none	0	0	0	1e-6
chr2-201165587-ATTT-TTTT	chr2	201165587	ATTT	TTTT	135471	PASS	0	none	4.940000000000003e-4	0	0	4.940000000000003e-4
chr2-201165588-T-*	chr2	201165588	T	*	823	PASS	0	none	0.08320000000000002	0	0	0.08320000000000002
chr2-201165588-T-A	chr2	201165588	T	A	823	PASS	0	none	1.0699999999999996e-4	0	0	1.0699999999999996e-4
chr2-201165588-T-G	chr2	201165588	T	G	823	PASS	0	none	6.999999999999998e-5	0	0	6.999999999999998e-5
chr2-201166161-C-T	chr2	201166161	C	T	35955	PASS	0.040202	nfe	0.01278599999999999	0	0	0.040202
chr2-201166414-G-*	chr2	201166414	G	*	1330138	PASS	0	none	2.500000000000001e-4	0	0	2.500000000000001e-4
chr2-201166414-G-C	chr2	201166414	G	C	1330138	PASS	0	none	0	0	0	1e-6
chr2-201166414-G-GC	chr2	201166414	G	GC	1330138	PASS	0.97886	nfe	0.37726899999999974	0	0	0.97886
chr2-201166414-G-GT	chr2	201166414	G	GT	1330138	PASS	0	none	0	0	0	1e-6
chr2-201166481-G-*	chr2	201166481	G	*	557862	PASS	0	none	8.9e-5	0	0	8.9e-5
chr2-201166481-G-A	chr2	201166481	G	A	557862	PASS	0.49061	nfe	0.191023	0	0	0.49061
chr2-201166793-T-C	chr2	201166793	T	C	448738	PASS	0.49148	nfe	0.185276	0	0	0.49148
chr2-201166938-C-CAGAGGGAGAACGTGGAAAGAGAGAG	chr2	201166938	C	CAGAGGGAGAACGTGGAAAGAGAGAG	70555	VQSRTrancheINDEL99.00to99.50	0	none	9e-6	0	0	9e-6
chr2-201166938-C-CAGAGGGAGACCGTGGAAAGAGAG	chr2	201166938	C	CAGAGGGAGACCGTGGAAAGAGAG	70555	VQSRTrancheINDEL99.00to99.50	0	none	1.27e-4	0	0	1.27e-4
chr2-201166938-C-CAGAGGGAGACCGTGGAAAGAGAGAG	chr2	201166938	C	CAGAGGGAGACCGTGGAAAGAGAGAG	70555	VQSRTrancheINDEL99.00to99.50	0.044419	sas	0.028471	0	0	0.044419
chr2-201166938-C-CAGAGGGAGACCGTGGAAAGAGAGAGAG	chr2	201166938	C	CAGAGGGAGACCGTGGAAAGAGAGAGAG	70555	VQSRTrancheINDEL99.00to99.50	0	none	9e-6	0	0	9e-6
chr2-201166938-C-G	chr2	201166938	C	G	70555	VQSRTrancheINDEL99.00to99.50	0	none	9e-6	0	0	9e-6
chr2-201166975-G-A	chr2	201166975	G	A	73472	PASS	0.044419	sas	0.04666900000000001	0	0	0.04666900000000001
chr2-201167084-TTTC-T	chr2	201167084	TTTC	T	58867.97	PASS	0.044419	nfe	0.02905300000000002	0	0	0.044419
chr2-201173526-A-*	chr2	201173526	A	*	77544	PASS	0	none	0	0	0	1e-6
chr2-201173526-A-G	chr2	201173526	A	G	77544	PASS	0.4526	nfe	0.05286800000000001	0	0	0.4526
chr2-201173539-A-G	chr2	201173539	A	G	141	PASS	0	none	2.2000000000000003e-5	0	0	2.2000000000000003e-5
chr2-201173561-C-T	chr2	201173561	C	T	217	PASS	0	none	6.999999999999998e-5	0	0	6.999999999999998e-5
chr2-201185954-A-G	chr2	201185954	A	G	28922976	PASS	0.52523	nfe	0.46281399999999934	75	134	0.52523
chr2-201187828-G-A	chr2	201187828	G	A	1139	PASS	8.4e-7	nfe	0	1	134	1e-6
chr2-201187894-A-G	chr2	201187894	A	G	1842082	PASS	0.34136	afr	0.07304900000000002	7	134	0.34136
chr2-201193387-T-C	chr2	201193387	T	C	85	PASS	1.2908e-4	nfe	0	0	6	1.2908e-4
chr2-201193508-C-CGTG	chr2	201193508	C	CGTG	232338.97	PASS	0.050728	sas	0.02524700000000001	0	0	0.050728
chr2-201196097-C-T	chr2	201196097	C	T	2626163	PASS	0.30032	nfe	0.237833	41	130	0.30032
chr2-201200532-C-T	chr2	201200532	C	T	13540	PASS	0.00235	afr	5.640000000000005e-4	1	134	0.00235
chr2-201203679-CCTAA-C	chr2	201203679	CCTAA	C	24254.97	PASS	5.8514e-4	mid	4.270000000000005e-4	1	134	5.8514e-4
chr2-201203710-C-T	chr2	201203710	C	T	1154120	PASS	0.060067	sas	0.036736	7	134	0.060067
chr2-201203902-T-C	chr2	201203902	T	C	405	PASS	6.63e-6	nfe	0	1	128	6.63e-6
chr2-201205812-C-T	chr2	201205812	C	T	319	PASS	3.2063e-4	eas	0	1	130	3.2063e-4
chr2-201206011-A-AT	chr2	201206011	A	AT	11024	PASS	1.2034e-4	nfe	3.6000000000000035e-4	0	134	3.6000000000000035e-4
chr2-201206011-A-C	chr2	201206011	A	C	11024	PASS	0	none	0	0	134	1e-6
chr2-201206011-A-T	chr2	201206011	A	T	11024	PASS	0.0016693	afr	4.500000000000005e-4	1	134	0.0016693
chr2-201206012-AT-A	chr2	201206012	AT	A	9169450	PASS	1.0139e-4	amr	0	0	132	1.0139e-4
chr2-201206012-AT-TT	chr2	201206012	AT	TT	9169450	PASS	0	none	0.48410099999999945	75	132	0.48410099999999945
chr2-201206170-A-G	chr2	201206170	A	G	47507	PASS	0.0059645	nfe	0.003521	1	104	0.0059645
chr2-201208030-C-G	chr2	201208030	C	G	2450	PASS	2.1099e-4	nfe	2.2000000000000003e-5	1	134	2.1099e-4
chr2-201208250-A-T	chr2	201208250	A	T	162507	PASS	0.016174	sas	0.00956299999999999	1	134	0.016174
chr2-201209025-TTCTC-T	chr2	201209025	TTCTC	T	4003.97	VQSRTrancheINDEL95.00to96.00	0.0011505	sas	1.27e-4	0	132	0.0011505
chr2-201209025-TTCTC-TTC	chr2	201209025	TTCTC	TTC	4003.97	VQSRTrancheINDEL95.00to96.00	0	none	5.870000000000004e-4	0	132	5.870000000000004e-4
chr2-201209025-TTCTC-TTCTCTC	chr2	201209025	TTCTC	TTCTCTC	4003.97	VQSRTrancheINDEL95.00to96.00	0	none	0.00191599999999999	0	132	0.00191599999999999
chr2-201209025-TTCTC-TTCTCTCTC	chr2	201209025	TTCTC	TTCTCTCTC	4003.97	VQSRTrancheINDEL95.00to96.00	0	none	0	0	132	1e-6
chr2-201209041-CTTTTTTTT-*	chr2	201209041	CTTTTTTTT	*	2372174	ExcessHet	0	none	4.270000000000005e-4	0	122	4.270000000000005e-4
chr2-201209041-CTTTTTTTT-C	chr2	201209041	CTTTTTTTT	C	2372174	ExcessHet	3.6e-7	nfe	0	0	122	1e-6
chr2-201209041-CTTTTTTTT-CT	chr2	201209041	CTTTTTTTT	CT	2372174	ExcessHet	0	none	0	0	122	1e-6
chr2-201209041-CTTTTTTTT-CTCTTTTTTTTT	chr2	201209041	CTTTTTTTT	CTCTTTTTTTTT	2372174	ExcessHet	0	none	5.2999999999999994e-5	0	122	5.2999999999999994e-5
chr2-201209041-CTTTTTTTT-CTCTTTTTTTTTT	chr2	201209041	CTTTTTTTT	CTCTTTTTTTTTT	2372174	ExcessHet	0	none	0	0	122	1e-6
chr2-201209041-CTTTTTTTT-CTTT	chr2	201209041	CTTTTTTTT	CTTT	2372174	ExcessHet	0	none	5.2999999999999994e-5	0	122	5.2999999999999994e-5
chr2-201209041-CTTTTTTTT-CTTTT	chr2	201209041	CTTTTTTTT	CTTTT	2372174	ExcessHet	0	none	0.00120399999999999	0	122	0.00120399999999999
chr2-201209041-CTTTTTTTT-CTTTTT	chr2	201209041	CTTTTTTTT	CTTTTT	2372174	ExcessHet	0	none	0.007714	1	122	0.007714
chr2-201209041-CTTTTTTTT-CTTTTTT	chr2	201209041	CTTTTTTTT	CTTTTTT	2372174	ExcessHet	0	none	0.03760300000000001	2	122	0.03760300000000001
chr2-201209041-CTTTTTTTT-CTTTTTTT	chr2	201209041	CTTTTTTTT	CTTTTTTT	2372174	ExcessHet	0	none	0.193462	36	122	0.193462
chr2-201209041-CTTTTTTTT-CTTTTTTTTT	chr2	201209041	CTTTTTTTT	CTTTTTTTTT	2372174	ExcessHet	0	none	0.16897700000000002	20	122	0.16897700000000002
chr2-201209041-CTTTTTTTT-CTTTTTTTTTT	chr2	201209041	CTTTTTTTT	CTTTTTTTTTT	2372174	ExcessHet	0	none	0.02033100000000001	2	122	0.02033100000000001
chr2-201209041-CTTTTTTTT-CTTTTTTTTTTT	chr2	201209041	CTTTTTTTT	CTTTTTTTTTTT	2372174	ExcessHet	0	none	0.004108	0	122	0.004108
chr2-201209041-CTTTTTTTT-CTTTTTTTTTTTT	chr2	201209041	CTTTTTTTT	CTTTTTTTTTTTT	2372174	ExcessHet	0	none	7.270000000000005e-4	0	122	7.270000000000005e-4
chr2-201209041-CTTTTTTTT-CTTTTTTTTTTTTT	chr2	201209041	CTTTTTTTT	CTTTTTTTTTTTTT	2372174	ExcessHet	0	none	1.88e-4	0	122	1.88e-4
chr2-201209041-CTTTTTTTT-CTTTTTTTTTTTTTT	chr2	201209041	CTTTTTTTT	CTTTTTTTTTTTTTT	2372174	ExcessHet	0	none	8.9e-5	0	122	8.9e-5
chr2-201209041-CTTTTTTTT-CTTTTTTTTTTTTTTT	chr2	201209041	CTTTTTTTT	CTTTTTTTTTTTTTTT	2372174	ExcessHet	0	none	5.2999999999999994e-5	0	122	5.2999999999999994e-5
chr2-201209041-CTTTTTTTT-CTTTTTTTTTTTTTTTT	chr2	201209041	CTTTTTTTT	CTTTTTTTTTTTTTTTT	2372174	ExcessHet	0	none	3.6999999999999985e-5	0	122	3.6999999999999985e-5
chr2-201209041-CTTTTTTTT-CTTTTTTTTTTTTTTTTT	chr2	201209041	CTTTTTTTT	CTTTTTTTTTTTTTTTTT	2372174	ExcessHet	0	none	1.0799999999999996e-4	0	122	1.0799999999999996e-4
chr2-201209041-CTTTTTTTT-CTTTTTTTTTTTTTTTTTT	chr2	201209041	CTTTTTTTT	CTTTTTTTTTTTTTTTTTT	2372174	ExcessHet	0	none	3.6999999999999985e-5	0	122	3.6999999999999985e-5
chr2-201209041-CTTTTTTTT-CTTTTTTTTTTTTTTTTTTT	chr2	201209041	CTTTTTTTT	CTTTTTTTTTTTTTTTTTTT	2372174	ExcessHet	0	none	2.2000000000000003e-5	0	122	2.2000000000000003e-5
chr2-201209041-CTTTTTTTT-CTTTTTTTTTTTTTTTTTTTT	chr2	201209041	CTTTTTTTT	CTTTTTTTTTTTTTTTTTTTT	2372174	ExcessHet	0	none	0	0	122	1e-6
chr2-201209041-CTTTTTTTT-CTTTTTTTTTTTTTTTTTTTTT	chr2	201209041	CTTTTTTTT	CTTTTTTTTTTTTTTTTTTTTT	2372174	ExcessHet	0	none	9e-6	0	122	9e-6
chr2-201209041-CTTTTTTTT-CTTTTTTTTTTTTTTTTTTTTTT	chr2	201209041	CTTTTTTTT	CTTTTTTTTTTTTTTTTTTTTTT	2372174	ExcessHet	0	none	5.2999999999999994e-5	0	122	5.2999999999999994e-5
chr2-201209041-CTTTTTTTT-CTTTTTTTTTTTTTTTTTTTTTTT	chr2	201209041	CTTTTTTTT	CTTTTTTTTTTTTTTTTTTTTTTT	2372174	ExcessHet	0	none	0	0	122	1e-6
chr2-201209041-CTTTTTTTT-CTTTTTTTTTTTTTTTTTTTTTTTTATTTCCCCTTTCTCTCTTTCTTTTTTTTTTTT	chr2	201209041	CTTTTTTTT	CTTTTTTTTTTTTTTTTTTTTTTTTATTTCCCCTTTCTCTCTTTCTTTTTTTTTTTT	2372174	ExcessHet	0	none	0	0	122	1e-6
chr2-201209041-CTTTTTTTT-CTTTTTTTTTTTTTTTTTTTTTTTTTT	chr2	201209041	CTTTTTTTT	CTTTTTTTTTTTTTTTTTTTTTTTTTT	2372174	ExcessHet	0	none	0	0	122	1e-6
chr2-201209041-CTTTTTTTT-CTTTTTTTTTTTTTTTTTTTTTTTTTTTTTT	chr2	201209041	CTTTTTTTT	CTTTTTTTTTTTTTTTTTTTTTTTTTTTTTT	2372174	ExcessHet	0	none	0	0	122	1e-6
chr2-201209041-CTTTTTTTT-CTTTTTTTTTTTTTTTTTTTTTTTTTTTTTTTT	chr2	201209041	CTTTTTTTT	CTTTTTTTTTTTTTTTTTTTTTTTTTTTTTTTT	2372174	ExcessHet	0	none	0	0	122	1e-6
chr2-201209041-CTTTTTTTT-CTTTTTTTTTTTTTTTTTTTTTTTTTTTTTTTTT	chr2	201209041	CTTTTTTTT	CTTTTTTTTTTTTTTTTTTTTTTTTTTTTTTTTT	2372174	ExcessHet	0	none	9e-6	0	122	9e-6
chr2-201209041-CTTTTTTTT-CTTTTTTTTTTTTTTTTTTTTTTTTTTTTTTTTTTTTTT	chr2	201209041	CTTTTTTTT	CTTTTTTTTTTTTTTTTTTTTTTTTTTTTTTTTTTTTTT	2372174	ExcessHet	0	none	0	0	122	1e-6
chr2-201209041-CTTTTTTTT-CTTTTTTTTTTTTTTTTTTTTTTTTTTTTTTTTTTTTTTT	chr2	201209041	CTTTTTTTT	CTTTTTTTTTTTTTTTTTTTTTTTTTTTTTTTTTTTTTTT	2372174	ExcessHet	0	none	0	0	122	1e-6
chr2-201209041-CTTTTTTTT-CTTTTTTTTTTTTTTTTTTTTTTTTTTTTTTTTTTTTTTTTTTTT	chr2	201209041	CTTTTTTTT	CTTTTTTTTTTTTTTTTTTTTTTTTTTTTTTTTTTTTTTTTTTTT	2372174	ExcessHet	0	none	0	0	122	1e-6
chr2-201209041-CTTTTTTTT-TTTTTTTTT	chr2	201209041	CTTTTTTTT	TTTTTTTTT	2372174	ExcessHet	0	none	2.2999999999999995e-4	0	122	2.2999999999999995e-4
chr2-201209042-T-*	chr2	201209042	T	*	2080.97	VQSRTrancheINDEL95.00to96.00	0	none	0.241927	39	88	0.241927
chr2-201209042-T-TC	chr2	201209042	T	TC	2080.97	VQSRTrancheINDEL95.00to96.00	0.0091345	afr	1.88e-4	0	88	0.0091345
chr2-201209043-T-*	chr2	201209043	T	*	5964	PASS	0	none	0.047486	3	56	0.047486
chr2-201209043-T-C	chr2	201209043	T	C	5964	PASS	0.0026614	afr	8.910000000000005e-4	0	56	0.0026614
chr2-201209044-T-*	chr2	201209044	T	*	30647	PASS	0	none	0.00936999999999999	1	94	0.00936999999999999
chr2-201209044-T-C	chr2	201209044	T	C	30647	PASS	0.012451	afr	0.003495	0	94	0.012451
chr2-201209058-G-*	chr2	201209058	G	*	1012324	ExcessHet	0	none	0.005104	0	110	0.005104
chr2-201209058-G-A	chr2	201209058	G	A	1012324	ExcessHet	5.3525e-4	sas	0	0	110	5.3525e-4
chr2-201209058-G-T	chr2	201209058	G	T	1012324	ExcessHet	0.34048	sas	0.166068	4	110	0.34048
chr2-201209067-C-*	chr2	201209067	C	*	467801	PASS	0	none	9e-6	0	122	9e-6
chr2-201209067-C-A	chr2	201209067	C	A	467801	PASS	0.0014238	mid	0.003574	2	122	0.003574
chr2-201209067-C-T	chr2	201209067	C	T	467801	PASS	0.21268	afr	0.01964400000000001	0	122	0.21268
chr2-201209375-G-A	chr2	201209375	G	A	2280413	PASS	0.067398	nfe	0.043824	14	134	0.067398
chr2-201209484-A-G	chr2	201209484	A	G	911345	PASS	0.041574	nfe	0.02536600000000001	4	134	0.041574
chr2-201217555-TA-T	chr2	201217555	TA	T	43532.97	ExcessHet	6.214e-5	nfe	2.2999999999999995e-4	1	130	2.2999999999999995e-4
chr2-201217555-TA-TAA	chr2	201217555	TA	TAA	43532.97	ExcessHet	0	none	0.03149300000000001	1	130	0.03149300000000001
chr2-201217555-TA-TAAA	chr2	201217555	TA	TAAA	43532.97	ExcessHet	0	none	1.6699999999999994e-4	0	130	1.6699999999999994e-4
chr2-201217736-T-A	chr2	201217736	T	A	21511497	PASS	0.49425	nfe	0.4111379999999995	69	134	0.49425
chr2-201217924-CT-C	chr2	201217924	CT	C	575.97	VQSRTrancheINDEL99.50to99.90	5.671e-5	amr	1.47e-4	0	128	1.47e-4
chr2-201217924-CT-CTT	chr2	201217924	CT	CTT	575.97	VQSRTrancheINDEL99.50to99.90	0	none	1.47e-4	1	128	1.47e-4
chr2-201218018-G-A	chr2	201218018	G	A	821716	PASS	0.26674	afr	0.05747100000000001	3	48	0.26674
chr2-201218018-G-T	chr2	201218018	G	T	821716	PASS	0	none	0	0	48	1e-6
chr2-201218026-G-A	chr2	201218026	G	A	837331	PASS	0.26765	afr	0.05759800000000001	5	44	0.26765
chr2-201218026-G-T	chr2	201218026	G	T	837331	PASS	6.3e-7	nfe	0	0	44	1e-6
chr2-201229334-G-A	chr2	201229334	G	A	207913	PASS	0.029145	mid	0.01735000000000001	1	124	0.029145
chr2-201229334-G-T	chr2	201229334	G	T	207913	PASS	3.117e-5	nfe	0	0	124	3.117e-5
chr2-201229346-A-G	chr2	201229346	A	G	3685	PASS	4.4109e-4	nfe	2.2999999999999995e-4	1	124	4.4109e-4
chr2-201257872-G-A	chr2	201257872	G	A	11112	PASS	0.0018106	nfe	0.00117699999999999	0	20	0.0018106
chr2-201257992-T-G	chr2	201257992	T	G	535774	PASS	0.1434	sas	0.03411700000000001	0	122	0.1434
chr2-201258149-TCACAGGTTCTCCTCCTTTTATCTTTTGTGTTTTTTTTCAAGCCCTGCTGAATTTGCTAGTCAACTCAACAG-*	chr2	201258149	TCACAGGTTCTCCTCCTTTTATCTTTTGTGTTTTTTTTCAAGCCCTGCTGAATTTGCTAGTCAACTCAACAG	*	34221.97	VQSRTrancheINDEL99.50to99.90	0	none	0	0	134	1e-6
chr2-201258149-TCACAGGTTCTCCTCCTTTTATCTTTTGTGTTTTTTTTCAAGCCCTGCTGAATTTGCTAGTCAACTCAACAG-T	chr2	201258149	TCACAGGTTCTCCTCCTTTTATCTTTTGTGTTTTTTTTCAAGCCCTGCTGAATTTGCTAGTCAACTCAACAG	T	34221.97	VQSRTrancheINDEL99.50to99.90	9.2e-7	nfe	0	0	134	1e-6
chr2-201258149-TCACAGGTTCTCCTCCTTTTATCTTTTGTGTTTTTTTTCAAGCCCTGCTGAATTTGCTAGTCAACTCAACAG-TGGTTCTCCTCCTTTTATCTTTTGTGTTTTTTTTCAAGCCCTGCTGAATTTGCTAGTCAACTCAACAG	chr2	201258149	TCACAGGTTCTCCTCCTTTTATCTTTTGTGTTTTTTTTCAAGCCCTGCTGAATTTGCTAGTCAACTCAACAG	TGGTTCTCCTCCTTTTATCTTTTGTGTTTTTTTTCAAGCCCTGCTGAATTTGCTAGTCAACTCAACAG	34221.97	VQSRTrancheINDEL99.50to99.90	0	none	8.930000000000006e-4	1	134	8.930000000000006e-4
chr2-201258154-GGTTCTCCTCCTTTTATCTTTTGTGTTTTTTTTCAAGCCCTGCTGAATTTGCTAGTCAACTCAACAGGAAGTGAGGCCATGGAGGGAGGCAGAAGAGCCAGGGTGGTTATTGA-*	chr2	201258154	GGTTCTCCTCCTTTTATCTTTTGTGTTTTTTTTCAAGCCCTGCTGAATTTGCTAGTCAACTCAACAGGAAGTGAGGCCATGGAGGGAGGCAGAAGAGCCAGGGTGGTTATTGA	*	28359.97	VQSRTrancheINDEL95.00to96.00	0	none	9e-6	0	134	9e-6
chr2-201258154-GGTTCTCCTCCTTTTATCTTTTGTGTTTTTTTTCAAGCCCTGCTGAATTTGCTAGTCAACTCAACAGGAAGTGAGGCCATGGAGGGAGGCAGAAGAGCCAGGGTGGTTATTGA-G	chr2	201258154	GGTTCTCCTCCTTTTATCTTTTGTGTTTTTTTTCAAGCCCTGCTGAATTTGCTAGTCAACTCAACAGGAAGTGAGGCCATGGAGGGAGGCAGAAGAGCCAGGGTGGTTATTGA	G	28359.97	VQSRTrancheINDEL95.00to96.00	0.0011365	amr	8.930000000000006e-4	1	134	0.0011365
chr2-201258178-GT-*	chr2	201258178	GT	*	809.97	VQSRTrancheINDEL95.00to96.00	0	none	9.400000000000004e-4	1	134	9.400000000000004e-4
chr2-201258178-GT-G	chr2	201258178	GT	G	809.97	VQSRTrancheINDEL95.00to96.00	0	none	0	0	134	1e-6
chr2-201258178-GT-GTT	chr2	201258178	GT	GTT	809.97	VQSRTrancheINDEL95.00to96.00	0	none	8.9e-5	0	134	8.9e-5
chr2-201258196-C-*	chr2	201258196	C	*	5765	PASS	0	none	9.400000000000004e-4	1	134	9.400000000000004e-4
chr2-201258196-C-A	chr2	201258196	C	A	5765	PASS	4.206e-5	nfe	1.27e-4	0	134	1.27e-4
chr2-201258198-G-*	chr2	201258198	G	*	625	PASS	0	none	9.400000000000004e-4	1	134	9.400000000000004e-4
chr2-201258198-G-A	chr2	201258198	G	A	625	PASS	0	none	0	0	134	1e-6
chr2-201258203-T-*	chr2	201258203	T	*	13147	PASS	0	none	9.400000000000004e-4	1	134	9.400000000000004e-4
chr2-201258203-T-C	chr2	201258203	T	C	13147	PASS	0.0048253	afr	2.5100000000000014e-4	0	134	0.0048253
chr2-201258215-C-*	chr2	201258215	C	*	625	PASS	0	none	9.400000000000004e-4	1	134	9.400000000000004e-4
chr2-201258215-C-G	chr2	201258215	C	G	625	PASS	9.24e-6	sas	0	0	134	9.24e-6
chr2-201258232-A-*	chr2	201258232	A	*	750	PASS	0	none	9.400000000000004e-4	1	134	9.400000000000004e-4
chr2-201258232-A-G	chr2	201258232	A	G	750	PASS	8.5e-7	nfe	0	0	134	1e-6
chr2-201258233-T-*	chr2	201258233	T	*	1208453	PASS	0	none	9.400000000000004e-4	1	134	9.400000000000004e-4
chr2-201258233-T-C	chr2	201258233	T	C	1208453	PASS	0.11439	amr	0.03133700000000001	8	134	0.11439
chr2-201258245-G-*	chr2	201258245	G	*	1526	PASS	0	none	8.69e-4	1	134	8.69e-4
chr2-201258245-G-A	chr2	201258245	G	A	1526	PASS	0	none	0	0	134	1e-6
chr2-201258272-A-G	chr2	201258272	A	G	38602994	PASS	0.71199	nfe	0.6564080000000002	99	134	0.71199
chr2-201266864-T-G	chr2	201266864	T	G	2644455	PASS	0.41842	sas	0.148837	8	134	0.41842
chr2-201269421-G-T	chr2	201269421	G	T	779045	PASS	0.14207	sas	0.03519300000000002	1	134	0.14207
chr2-201269695-A-C	chr2	201269695	A	C	19439	PASS	0.0016968	amr	8.210000000000002e-4	1	134	0.0016968
chr2-201269695-A-T	chr2	201269695	A	T	19439	PASS	8.213e-5	sas	2.2000000000000003e-5	0	134	8.213e-5
chr2-201271549-C-T	chr2	201271549	C	T	173116	PASS	0.0041531	nfe	0.00322	1	134	0.0041531
chr2-201271703-T-C	chr2	201271703	T	C	401	PASS	1.125e-5	nfe	0	1	134	1.125e-5
chr2-201272565-TAA-T	chr2	201272565	TAA	T	267532.97	ExcessHet	6.83e-6	nfe	8.9e-5	0	100	8.9e-5
chr2-201272565-TAA-TA	chr2	201272565	TAA	TA	267532.97	ExcessHet	0	none	0.126227	5	100	0.126227
chr2-201272565-TAA-TAAA	chr2	201272565	TAA	TAAA	267532.97	ExcessHet	0	none	0.03202500000000002	3	100	0.03202500000000002
chr2-201272565-TAA-TAAAA	chr2	201272565	TAA	TAAAA	267532.97	ExcessHet	0	none	0	0	100	1e-6
chr2-201272566-A-*	chr2	201272566	A	*	12708	PASS	0	none	0.126374	5	88	0.126374
chr2-201272566-A-T	chr2	201272566	A	T	12708	PASS	0.012438	afr	2.720000000000003e-4	0	88	0.012438
chr2-201272669-A-G	chr2	201272669	A	G	15816	PASS	7.407e-4	nfe	1.6699999999999994e-4	1	134	7.407e-4
chr2-201273058-CTTTTTT-*	chr2	201273058	CTTTTTT	*	2633087	ExcessHet	0	none	2.2000000000000003e-5	0	104	2.2000000000000003e-5
chr2-201273058-CTTTTTT-C	chr2	201273058	CTTTTTT	C	2633087	ExcessHet	5.6473e-4	afr	9e-6	0	104	5.6473e-4
chr2-201273058-CTTTTTT-CT	chr2	201273058	CTTTTTT	CT	2633087	ExcessHet	0	none	4.270000000000005e-4	0	104	4.270000000000005e-4
chr2-201273058-CTTTTTT-CTT	chr2	201273058	CTTTTTT	CTT	2633087	ExcessHet	0	none	0.003597	0	104	0.003597
chr2-201273058-CTTTTTT-CTTT	chr2	201273058	CTTTTTT	CTTT	2633087	ExcessHet	0	none	0.01148699999999998	4	104	0.01148699999999998
chr2-201273058-CTTTTTT-CTTTT	chr2	201273058	CTTTTTT	CTTTT	2633087	ExcessHet	0	none	0.038329	5	104	0.038329
chr2-201273058-CTTTTTT-CTTTTT	chr2	201273058	CTTTTTT	CTTTTT	2633087	ExcessHet	0	none	0.137717	14	104	0.137717
chr2-201273058-CTTTTTT-CTTTTTTT	chr2	201273058	CTTTTTT	CTTTTTTT	2633087	ExcessHet	0	none	0.28545299999999996	35	104	0.28545299999999996
chr2-201273058-CTTTTTT-CTTTTTTTT	chr2	201273058	CTTTTTT	CTTTTTTTT	2633087	ExcessHet	0	none	0.02902900000000002	7	104	0.02902900000000002
chr2-201273058-CTTTTTT-CTTTTTTTTT	chr2	201273058	CTTTTTT	CTTTTTTTTT	2633087	ExcessHet	0	none	0.00186499999999999	0	104	0.00186499999999999
chr2-201273058-CTTTTTT-CTTTTTTTTTT	chr2	201273058	CTTTTTT	CTTTTTTTTTT	2633087	ExcessHet	0	none	8.9e-5	0	104	8.9e-5
chr2-201273058-CTTTTTT-CTTTTTTTTTTT	chr2	201273058	CTTTTTT	CTTTTTTTTTTT	2633087	ExcessHet	0	none	0	0	104	1e-6
chr2-201273058-CTTTTTT-CTTTTTTTTTTTTT	chr2	201273058	CTTTTTT	CTTTTTTTTTTTTT	2633087	ExcessHet	0	none	2.2000000000000003e-5	0	104	2.2000000000000003e-5
chr2-201273058-CTTTTTT-CTTTTTTTTTTTTTT	chr2	201273058	CTTTTTT	CTTTTTTTTTTTTTT	2633087	ExcessHet	0	none	9e-6	0	104	9e-6
chr2-201273058-CTTTTTT-CTTTTTTTTTTTTTTT	chr2	201273058	CTTTTTT	CTTTTTTTTTTTTTTT	2633087	ExcessHet	0	none	0	0	104	1e-6
chr2-201273058-CTTTTTT-CTTTTTTTTTTTTTTTT	chr2	201273058	CTTTTTT	CTTTTTTTTTTTTTTTT	2633087	ExcessHet	0	none	0	0	104	1e-6
chr2-201273058-CTTTTTT-CTTTTTTTTTTTTTTTTTT	chr2	201273058	CTTTTTT	CTTTTTTTTTTTTTTTTTT	2633087	ExcessHet	0	none	0	0	104	1e-6
chr2-201273058-CTTTTTT-TTTTTTT	chr2	201273058	CTTTTTT	TTTTTTT	2633087	ExcessHet	0	none	0.00554	0	104	0.00554
chr2-201273061-T-*	chr2	201273061	T	*	732.97	PASS	0	none	0.01613600000000001	4	118	0.01613600000000001
chr2-201273061-T-TC	chr2	201273061	T	TC	732.97	PASS	7.959e-5	nfe	7.099999999999998e-5	0	118	7.959e-5
chr2-201273061-T-TTC	chr2	201273061	T	TTC	732.97	PASS	0	none	0	0	118	1e-6
chr2-201273061-T-TTTTC	chr2	201273061	T	TTTTC	732.97	PASS	0	none	0	0	118	1e-6
chr2-201273063-T-*	chr2	201273063	T	*	12717	PASS	0	none	4.720000000000004e-4	0	126	4.720000000000004e-4
chr2-201273063-T-C	chr2	201273063	T	C	12717	PASS	2.947e-4	sas	9e-6	0	126	2.947e-4
chr2-201273063-T-TC	chr2	201273063	T	TC	12717	PASS	0.0011259	nfe	5.640000000000005e-4	0	126	0.0011259
chr2-201273063-T-TTC	chr2	201273063	T	TTC	12717	PASS	0.0033054	afr	0.004313	0	126	0.004313
chr2-201273064-T-*	chr2	201273064	T	*	1494373	PASS	0	none	9e-6	0	134	9e-6
chr2-201273064-T-C	chr2	201273064	T	C	1494373	PASS	4.828e-5	nfe	7.099999999999998e-5	0	134	7.099999999999998e-5
chr2-201273064-T-TC	chr2	201273064	T	TC	1494373	PASS	0.29382	afr	0.08484500000000002	10	134	0.29382
chr2-201273065-T-C	chr2	201273065	T	C	11502	PASS	0.0050547	afr	0.00851799999999998	0	118	0.00851799999999998
chr2-201275016-CTTTTT-*	chr2	201275016	CTTTTT	*	2530988	ExcessHet	0	none	0	0	130	1e-6
chr2-201275016-CTTTTT-C	chr2	201275016	CTTTTT	C	2530988	ExcessHet	3.72e-6	nfe	1.27e-4	0	130	1.27e-4
chr2-201275016-CTTTTT-CT	chr2	201275016	CTTTTT	CT	2530988	ExcessHet	0	none	6.800000000000003e-4	0	130	6.800000000000003e-4
chr2-201275016-CTTTTT-CTT	chr2	201275016	CTTTTT	CTT	2530988	ExcessHet	0	none	0.012123	2	130	0.012123
chr2-201275016-CTTTTT-CTTT	chr2	201275016	CTTTTT	CTTT	2530988	ExcessHet	0	none	0.09409100000000002	7	130	0.09409100000000002
chr2-201275016-CTTTTT-CTTTT	chr2	201275016	CTTTTT	CTTTT	2530988	ExcessHet	0	none	0.2765579999999994	43	130	0.2765579999999994
chr2-201275016-CTTTTT-CTTTTTT	chr2	201275016	CTTTTT	CTTTTTT	2530988	ExcessHet	0	none	0.10509900000000004	12	130	0.10509900000000004
chr2-201275016-CTTTTT-CTTTTTTT	chr2	201275016	CTTTTT	CTTTTTTT	2530988	ExcessHet	0	none	0.004441	0	130	0.004441
chr2-201275016-CTTTTT-CTTTTTTTT	chr2	201275016	CTTTTT	CTTTTTTTT	2530988	ExcessHet	0	none	2.5100000000000014e-4	0	130	2.5100000000000014e-4
chr2-201275016-CTTTTT-CTTTTTTTTT	chr2	201275016	CTTTTT	CTTTTTTTTT	2530988	ExcessHet	0	none	9e-6	0	130	9e-6
chr2-201275016-CTTTTT-TTTTTT	chr2	201275016	CTTTTT	TTTTTT	2530988	ExcessHet	0	none	1.6699999999999994e-4	0	130	1.6699999999999994e-4
chr2-201275018-T-*	chr2	201275018	T	*	39	PASS	0	none	0.10800400000000004	10	58	0.10800400000000004
chr2-201275018-T-C	chr2	201275018	T	C	39	PASS	0	none	0	0	58	1e-6
chr2-201275105-A-C	chr2	201275105	A	C	7097	PASS	6.566e-4	nfe	2.9400000000000004e-4	1	134	6.566e-4
chr2-201277014-AT-A	chr2	201277014	AT	A	11292.97	VQSRTrancheINDEL95.00to96.00	0.0012096	nfe	0.005982	0	132	0.005982
chr2-201277014-AT-ATT	chr2	201277014	AT	ATT	11292.97	VQSRTrancheINDEL95.00to96.00	0	none	0.002065	1	132	0.002065
chr2-201277115-T-C	chr2	201277115	T	C	740657	PASS	0.078624	mid	0.05370200000000001	10	134	0.078624
chr2-201284695-G-*	chr2	201284695	G	*	1307798	VQSRTrancheINDEL99.50to99.90	0	none	1.6699999999999994e-4	0	60	1.6699999999999994e-4
chr2-201284695-G-A	chr2	201284695	G	A	1307798	VQSRTrancheINDEL99.50to99.90	0	none	0	0	60	1e-6
chr2-201284695-G-GAGA	chr2	201284695	G	GAGA	1307798	VQSRTrancheINDEL99.50to99.90	1.73e-6	nfe	3.6999999999999985e-5	0	60	3.6999999999999985e-5
chr2-201284695-G-GAGAGGGAGA	chr2	201284695	G	GAGAGGGAGA	1307798	VQSRTrancheINDEL99.50to99.90	9.61e-6	nfe	0	0	60	9.61e-6
chr2-201284695-G-GAGAGGGAGAGGGAGA	chr2	201284695	G	GAGAGGGAGAGGGAGA	1307798	VQSRTrancheINDEL99.50to99.90	6.7965e-4	sas	3.160000000000005e-4	0	60	6.7965e-4
chr2-201284695-G-GAGAGGGAGAGGGAGAGGGAGA	chr2	201284695	G	GAGAGGGAGAGGGAGAGGGAGA	1307798	VQSRTrancheINDEL99.50to99.90	0.004268	amr	0.0037200000000000002	0	60	0.004268
chr2-201284695-G-GAGAGGGAGAGGGAGAGGGAGAGGGAGA	chr2	201284695	G	GAGAGGGAGAGGGAGAGGGAGAGGGAGA	1307798	VQSRTrancheINDEL99.50to99.90	0.0049194	sas	0.004637	0	60	0.0049194
chr2-201284695-G-GAGAGGGAGAGGGAGAGGGAGAGGGAGAGGGAGA	chr2	201284695	G	GAGAGGGAGAGGGAGAGGGAGAGGGAGAGGGAGA	1307798	VQSRTrancheINDEL99.50to99.90	9.61e-6	nfe	0	0	60	9.61e-6
chr2-201284695-G-GAGAGGGAGAGGGAGAGGGAGAGGTAGA	chr2	201284695	G	GAGAGGGAGAGGGAGAGGGAGAGGTAGA	1307798	VQSRTrancheINDEL99.50to99.90	0	none	0	0	60	1e-6
chr2-201284695-G-GAGAGGGAGAGGGAGGGGGAGAGGGAGA	chr2	201284695	G	GAGAGGGAGAGGGAGGGGGAGAGGGAGA	1307798	VQSRTrancheINDEL99.50to99.90	0	none	0	0	60	1e-6
chr2-201284695-G-GGAGA	chr2	201284695	G	GGAGA	1307798	VQSRTrancheINDEL99.50to99.90	2.401e-5	nfe	0	0	60	2.401e-5
chr2-201284695-G-GGAGAGGGAGA	chr2	201284695	G	GGAGAGGGAGA	1307798	VQSRTrancheINDEL99.50to99.90	6.87e-6	nfe	0	0	60	6.87e-6
chr2-201284695-G-GGAGAGGGAGAGGGAGA	chr2	201284695	G	GGAGAGGGAGAGGGAGA	1307798	VQSRTrancheINDEL99.50to99.90	1.322e-5	nfe	9e-6	0	60	1.322e-5
chr2-201284695-G-GGGAGACGGGGAGA	chr2	201284695	G	GGGAGACGGGGAGA	1307798	VQSRTrancheINDEL99.50to99.90	0	none	0	0	60	1e-6
chr2-201284695-G-GGGAGACGGGGAGAGGGAGAGGGAGA	chr2	201284695	G	GGGAGACGGGGAGAGGGAGAGGGAGA	1307798	VQSRTrancheINDEL99.50to99.90	0	none	0	0	60	1e-6
chr2-201284695-G-GGGAGACGGGGAGAGGGAGAGGGAGACGAGAGGGAGAGGGAGAGGGAGAGGGAGAGGGAGA	chr2	201284695	G	GGGAGACGGGGAGAGGGAGAGGGAGACGAGAGGGAGAGGGAGAGGGAGAGGGAGAGGGAGA	1307798	VQSRTrancheINDEL99.50to99.90	0	none	0	0	60	1e-6
chr2-201284695-G-GGGAGACGGGGAGAGGGAGAGGGAGAGGGAGA	chr2	201284695	G	GGGAGACGGGGAGAGGGAGAGGGAGAGGGAGA	1307798	VQSRTrancheINDEL99.50to99.90	0	none	0	0	60	1e-6
chr2-201284695-G-GGGAGACGGGGAGGGAGA	chr2	201284695	G	GGGAGACGGGGAGGGAGA	1307798	VQSRTrancheINDEL99.50to99.90	0	none	9e-6	0	60	9e-6
chr2-201284695-G-GGGAGACGGGGAGGGAGACGAGAGGGAGAGGGAGAGGGAGAGGGAGA	chr2	201284695	G	GGGAGACGGGGAGGGAGACGAGAGGGAGAGGGAGAGGGAGAGGGAGA	1307798	VQSRTrancheINDEL99.50to99.90	0	none	0	0	60	1e-6
chr2-201284695-G-GGGAGAGGGAGAGGGAGAGGGAGA	chr2	201284695	G	GGGAGAGGGAGAGGGAGAGGGAGA	1307798	VQSRTrancheINDEL99.50to99.90	0	none	0	0	60	1e-6
chr2-201284695-G-GGGAGGCGGGGAGAGGGAGAGGGAGACGGGGAGAGGGAGAGGGAGACGGGGAGAGGGAGAGGGAGACGAGAGGGAGAGGGAGA	chr2	201284695	G	GGGAGGCGGGGAGAGGGAGAGGGAGACGGGGAGAGGGAGAGGGAGACGGGGAGAGGGAGAGGGAGACGAGAGGGAGAGGGAGA	1307798	VQSRTrancheINDEL99.50to99.90	0	none	0	0	60	1e-6
chr2-201284695-G-GGGAGGGAGAGGGAGAGGGAGA	chr2	201284695	G	GGGAGGGAGAGGGAGAGGGAGA	1307798	VQSRTrancheINDEL99.50to99.90	0	none	0	0	60	1e-6
chr2-201284695-G-GGGAGGGAGAGGGAGAGGGAGAGGGAGA	chr2	201284695	G	GGGAGGGAGAGGGAGAGGGAGAGGGAGA	1307798	VQSRTrancheINDEL99.50to99.90	0	none	9e-6	0	60	9e-6
chr2-201284695-G-GGGGAGA	chr2	201284695	G	GGGGAGA	1307798	VQSRTrancheINDEL99.50to99.90	0	none	2.2000000000000003e-5	0	60	2.2000000000000003e-5
chr2-201284695-G-GGGGAGAGGGAGA	chr2	201284695	G	GGGGAGAGGGAGA	1307798	VQSRTrancheINDEL99.50to99.90	0	none	0	0	60	1e-6
chr2-201284695-G-GGGGAGAGGGAGAGGGAGA	chr2	201284695	G	GGGGAGAGGGAGAGGGAGA	1307798	VQSRTrancheINDEL99.50to99.90	3.8631e-4	sas	6.999999999999998e-5	0	60	3.8631e-4
chr2-201284695-G-GGGGAGAGGGAGAGGGAGAAGGGGAGAGGGAGAGGGAGGCGGGGAGAGGGAGAGGGAGACGGGGAGAGGGAGAGGGAGACGGGGAGAGGGAGAGGGAGACGAGAGGGAGAGGGAGAGGGAGAGGGAGA	chr2	201284695	G	GGGGAGAGGGAGAGGGAGAAGGGGAGAGGGAGAGGGAGGCGGGGAGAGGGAGAGGGAGACGGGGAGAGGGAGAGGGAGACGGGGAGAGGGAGAGGGAGACGAGAGGGAGAGGGAGAGGGAGAGGGAGA	1307798	VQSRTrancheINDEL99.50to99.90	0	none	2.2000000000000003e-5	0	60	2.2000000000000003e-5
chr2-201284695-G-GGGGAGAGGGAGAGGGAGACAGGGAGAGGGAGAGGGAGACGAGAGGGAGAGGGAGA	chr2	201284695	G	GGGGAGAGGGAGAGGGAGACAGGGAGAGGGAGAGGGAGACGAGAGGGAGAGGGAGA	1307798	VQSRTrancheINDEL99.50to99.90	7.6155e-4	afr	9e-6	0	60	7.6155e-4
chr2-201284695-G-GGGGAGAGGGAGAGGGAGACGAGAGGGAGAGGGAGA	chr2	201284695	G	GGGGAGAGGGAGAGGGAGACGAGAGGGAGAGGGAGA	1307798	VQSRTrancheINDEL99.50to99.90	4.822e-5	sas	8.9e-5	0	60	8.9e-5
chr2-201284695-G-GGGGAGAGGGAGAGGGAGACGAGAGGGAGAGGGAGAGGGAGA	chr2	201284695	G	GGGGAGAGGGAGAGGGAGACGAGAGGGAGAGGGAGAGGGAGA	1307798	VQSRTrancheINDEL99.50to99.90	1.2581e-4	eas	6.999999999999998e-5	0	60	1.2581e-4
chr2-201284695-G-GGGGAGAGGGAGAGGGAGACGAGAGGGAGAGGGAGAGGGAGAGGGAGA	chr2	201284695	G	GGGGAGAGGGAGAGGGAGACGAGAGGGAGAGGGAGAGGGAGAGGGAGA	1307798	VQSRTrancheINDEL99.50to99.90	1.0335e-4	afr	6.999999999999998e-5	2	60	1.0335e-4
chr2-201284695-G-GGGGAGAGGGAGAGGGAGACGAGAGGGGGAGGGAGAGGGAGA	chr2	201284695	G	GGGGAGAGGGAGAGGGAGACGAGAGGGGGAGGGAGAGGGAGA	1307798	VQSRTrancheINDEL99.50to99.90	0	none	9e-6	0	60	9e-6
chr2-201284695-G-GGGGAGAGGGAGAGGGAGACGGGAGACGGGGAGAGGGAGAGGGAGAGGGAGACGGGGAGAGGGAGAGGGAGACGGGGAGAGGGAGAGGGAGACGAGAGGGAGAGGGAGAGGGAGAGGGAGA	chr2	201284695	G	GGGGAGAGGGAGAGGGAGACGGGAGACGGGGAGAGGGAGAGGGAGAGGGAGACGGGGAGAGGGAGAGGGAGACGGGGAGAGGGAGAGGGAGACGAGAGGGAGAGGGAGAGGGAGAGGGAGA	1307798	VQSRTrancheINDEL99.50to99.90	0	none	0	0	60	1e-6
chr2-201284695-G-GGGGAGAGGGAGAGGGAGACGGGGAAAGGGAGAGGGAGACGGGGAGAGGGAGAGGGAGACGGGGAGAGGGAGAGGGAGACGAGAGGGAGAGGGAGAGGGAGA	chr2	201284695	G	GGGGAGAGGGAGAGGGAGACGGGGAAAGGGAGAGGGAGACGGGGAGAGGGAGAGGGAGACGGGGAGAGGGAGAGGGAGACGAGAGGGAGAGGGAGAGGGAGA	1307798	VQSRTrancheINDEL99.50to99.90	0	none	9e-6	0	60	9e-6
chr2-201284695-G-GGGGAGAGGGAGAGGGAGACGGGGAGAGGGAGAGGGAGACAGGGAGAGGGAGAGGGAGA	chr2	201284695	G	GGGGAGAGGGAGAGGGAGACGGGGAGAGGGAGAGGGAGACAGGGAGAGGGAGAGGGAGA	1307798	VQSRTrancheINDEL99.50to99.90	0	none	0	0	60	1e-6
chr2-201284695-G-GGGGAGAGGGAGAGGGAGACGGGGAGAGGGAGAGGGAGACAGGGAGAGGGAGAGGGAGACGAGA	chr2	201284695	G	GGGGAGAGGGAGAGGGAGACGGGGAGAGGGAGAGGGAGACAGGGAGAGGGAGAGGGAGACGAGA	1307798	VQSRTrancheINDEL99.50to99.90	0	none	0	0	60	1e-6
chr2-201284695-G-GGGGAGAGGGAGAGGGAGACGGGGAGAGGGAGAGGGAGACAGGGAGAGGGAGAGGGAGACGAGAGGGAGA	chr2	201284695	G	GGGGAGAGGGAGAGGGAGACGGGGAGAGGGAGAGGGAGACAGGGAGAGGGAGAGGGAGACGAGAGGGAGA	1307798	VQSRTrancheINDEL99.50to99.90	1.0328e-4	afr	9e-6	0	60	1.0328e-4
chr2-201284695-G-GGGGAGAGGGAGAGGGAGACGGGGAGAGGGAGAGGGAGACAGGGAGAGGGAGAGGGAGACGAGAGGGAGAGGGAGA	chr2	201284695	G	GGGGAGAGGGAGAGGGAGACGGGGAGAGGGAGAGGGAGACAGGGAGAGGGAGAGGGAGACGAGAGGGAGAGGGAGA	1307798	VQSRTrancheINDEL99.50to99.90	0.0050704	afr	4.940000000000003e-4	0	60	0.0050704
chr2-201284695-G-GGGGAGAGGGAGAGGGAGACGGGGAGAGGGAGAGGGAGACAGGGAGAGGGAGAGGGAGACGAGAGGGAGAGGGAGAGGGAGA	chr2	201284695	G	GGGGAGAGGGAGAGGGAGACGGGGAGAGGGAGAGGGAGACAGGGAGAGGGAGAGGGAGACGAGAGGGAGAGGGAGAGGGAGA	1307798	VQSRTrancheINDEL99.50to99.90	0	none	9e-6	0	60	9e-6
chr2-201284695-G-GGGGAGAGGGAGAGGGAGACGGGGAGAGGGAGAGGGAGACAGGGAGAGGGAGAGGGAGACGAGAGGGAGAGGGAGAGGGAGAGGGAGA	chr2	201284695	G	GGGGAGAGGGAGAGGGAGACGGGGAGAGGGAGAGGGAGACAGGGAGAGGGAGAGGGAGACGAGAGGGAGAGGGAGAGGGAGAGGGAGA	1307798	VQSRTrancheINDEL99.50to99.90	0	none	0	0	60	1e-6
chr2-201284695-G-GGGGAGAGGGAGAGGGAGACGGGGAGAGGGAGAGGGAGACGAAAGGGAGAGGGAGA	chr2	201284695	G	GGGGAGAGGGAGAGGGAGACGGGGAGAGGGAGAGGGAGACGAAAGGGAGAGGGAGA	1307798	VQSRTrancheINDEL99.50to99.90	0	none	0	0	60	1e-6
chr2-201284695-G-GGGGAGAGGGAGAGGGAGACGGGGAGAGGGAGAGGGAGACGAGAGGGAGA	chr2	201284695	G	GGGGAGAGGGAGAGGGAGACGGGGAGAGGGAGAGGGAGACGAGAGGGAGA	1307798	VQSRTrancheINDEL99.50to99.90	6.376e-4	amr	1.6699999999999994e-4	0	60	6.376e-4
chr2-201284695-G-GGGGAGAGGGAGAGGGAGACGGGGAGAGGGAGAGGGAGACGAGAGGGAGAGGGAGA	chr2	201284695	G	GGGGAGAGGGAGAGGGAGACGGGGAGAGGGAGAGGGAGACGAGAGGGAGAGGGAGA	1307798	VQSRTrancheINDEL99.50to99.90	0.017549	amr	0.00819299999999999	0	60	0.017549
chr2-201284695-G-GGGGAGAGGGAGAGGGAGACGGGGAGAGGGAGAGGGAGACGAGAGGGAGAGGGAGACGGGGAGAGGGAGA	chr2	201284695	G	GGGGAGAGGGAGAGGGAGACGGGGAGAGGGAGAGGGAGACGAGAGGGAGAGGGAGACGGGGAGAGGGAGA	1307798	VQSRTrancheINDEL99.50to99.90	0	none	9e-6	0	60	9e-6
chr2-201284695-G-GGGGAGAGGGAGAGGGAGACGGGGAGAGGGAGAGGGAGACGAGAGGGAGAGGGAGAGGGAGA	chr2	201284695	G	GGGGAGAGGGAGAGGGAGACGGGGAGAGGGAGAGGGAGACGAGAGGGAGAGGGAGAGGGAGA	1307798	VQSRTrancheINDEL99.50to99.90	0.034566	amr	0.004995	1	60	0.034566
chr2-201284695-G-GGGGAGAGGGAGAGGGAGACGGGGAGAGGGAGAGGGAGACGAGAGGGAGAGGGAGAGGGAGAGGGAGA	chr2	201284695	G	GGGGAGAGGGAGAGGGAGACGGGGAGAGGGAGAGGGAGACGAGAGGGAGAGGGAGAGGGAGAGGGAGA	1307798	VQSRTrancheINDEL99.50to99.90	0.014481	afr	0.007287	3	60	0.014481
chr2-201284695-G-GGGGAGAGGGAGAGGGAGACGGGGAGAGGGAGAGGGAGACGAGAGGGAGAGGGAGAGGGAGAGGGAGAGGGAGA	chr2	201284695	G	GGGGAGAGGGAGAGGGAGACGGGGAGAGGGAGAGGGAGACGAGAGGGAGAGGGAGAGGGAGAGGGAGAGGGAGA	1307798	VQSRTrancheINDEL99.50to99.90	5.7434e-4	afr	0	0	60	5.7434e-4
chr2-201284695-G-GGGGAGAGGGAGAGGGAGACGGGGAGAGGGAGAGGGAGACGAGAGGGAGAGGGAGAGGGAGAGGGAGAGGGAGAGGGAGA	chr2	201284695	G	GGGGAGAGGGAGAGGGAGACGGGGAGAGGGAGAGGGAGACGAGAGGGAGAGGGAGAGGGAGAGGGAGAGGGAGAGGGAGA	1307798	VQSRTrancheINDEL99.50to99.90	0	none	9e-6	0	60	9e-6
chr2-201284695-G-GGGGAGAGGGAGAGGGAGACGGGGAGAGGGAGAGGGAGACGAGAGGGAGAGGGAGAGGGAGAGGGAGAGGGAGAGGGAGAGGGAGA	chr2	201284695	G	GGGGAGAGGGAGAGGGAGACGGGGAGAGGGAGAGGGAGACGAGAGGGAGAGGGAGAGGGAGAGGGAGAGGGAGAGGGAGAGGGAGA	1307798	VQSRTrancheINDEL99.50to99.90	0	none	0	0	60	1e-6
chr2-201284695-G-GGGGAGAGGGAGAGGGAGACGGGGAGAGGGAGAGGGAGACGAGAGTGAGAGGGAGAGGGAGA	chr2	201284695	G	GGGGAGAGGGAGAGGGAGACGGGGAGAGGGAGAGGGAGACGAGAGTGAGAGGGAGAGGGAGA	1307798	VQSRTrancheINDEL99.50to99.90	0	none	0	0	60	1e-6
chr2-201284695-G-GGGGAGAGGGAGAGGGAGACGGGGAGAGGGAGAGGGAGACGGGGAGAGGGAGA	chr2	201284695	G	GGGGAGAGGGAGAGGGAGACGGGGAGAGGGAGAGGGAGACGGGGAGAGGGAGA	1307798	VQSRTrancheINDEL99.50to99.90	0	none	9e-6	0	60	9e-6
chr2-201284695-G-GGGGAGAGGGAGAGGGAGACGGGGAGAGGGAGAGGGAGACGGGGAGAGGGAGAGGGAGACA	chr2	201284695	G	GGGGAGAGGGAGAGGGAGACGGGGAGAGGGAGAGGGAGACGGGGAGAGGGAGAGGGAGACA	1307798	VQSRTrancheINDEL99.50to99.90	0	none	0	0	60	1e-6
chr2-201284695-G-GGGGAGAGGGAGAGGGAGACGGGGAGAGGGAGAGGGAGACGGGGAGAGGGAGAGGGAGACAGGGAGAGGGAGAGGGAGACGAGA	chr2	201284695	G	GGGGAGAGGGAGAGGGAGACGGGGAGAGGGAGAGGGAGACGGGGAGAGGGAGAGGGAGACAGGGAGAGGGAGAGGGAGACGAGA	1307798	VQSRTrancheINDEL99.50to99.90	0	none	6.999999999999998e-5	0	60	6.999999999999998e-5
chr2-201284695-G-GGGGAGAGGGAGAGGGAGACGGGGAGAGGGAGAGGGAGACGGGGAGAGGGAGAGGGAGACAGGGAGAGGGAGAGGGAGACGAGAGGGAGAGGGAGA	chr2	201284695	G	GGGGAGAGGGAGAGGGAGACGGGGAGAGGGAGAGGGAGACGGGGAGAGGGAGAGGGAGACAGGGAGAGGGAGAGGGAGACGAGAGGGAGAGGGAGA	1307798	VQSRTrancheINDEL99.50to99.90	1.181e-5	sas	0	0	60	1.181e-5
chr2-201284695-G-GGGGAGAGGGAGAGGGAGACGGGGAGAGGGAGAGGGAGACGGGGAGAGGGAGAGGGAGACAGGGAGAGGGAGAGGGAGACGAGAGGGAGAGGGAGAGGGAGAGGGAGA	chr2	201284695	G	GGGGAGAGGGAGAGGGAGACGGGGAGAGGGAGAGGGAGACGGGGAGAGGGAGAGGGAGACAGGGAGAGGGAGAGGGAGACGAGAGGGAGAGGGAGAGGGAGAGGGAGA	1307798	VQSRTrancheINDEL99.50to99.90	0	none	9e-6	0	60	9e-6
chr2-201284695-G-GGGGAGAGGGAGAGGGAGACGGGGAGAGGGAGAGGGAGACGGGGAGAGGGAGAGGGAGACGAGAGGGAGAGGGAGA	chr2	201284695	G	GGGGAGAGGGAGAGGGAGACGGGGAGAGGGAGAGGGAGACGGGGAGAGGGAGAGGGAGACGAGAGGGAGAGGGAGA	1307798	VQSRTrancheINDEL99.50to99.90	0.001798	afr	2.5100000000000014e-4	0	60	0.001798
chr2-201284695-G-GGGGAGAGGGAGAGGGAGACGGGGAGAGGGAGAGGGAGACGGGGAGAGGGAGAGGGAGACGAGAGGGAGAGGGAGAGGGAGA	chr2	201284695	G	GGGGAGAGGGAGAGGGAGACGGGGAGAGGGAGAGGGAGACGGGGAGAGGGAGAGGGAGACGAGAGGGAGAGGGAGAGGGAGA	1307798	VQSRTrancheINDEL99.50to99.90	5.191e-5	eas	2.08e-4	0	60	2.08e-4
chr2-201284695-G-GGGGAGAGGGAGAGGGAGACGGGGAGAGGGAGAGGGAGACGGGGAGAGGGAGAGGGAGACGAGAGGGAGAGGGAGAGGGAGAGGGAGA	chr2	201284695	G	GGGGAGAGGGAGAGGGAGACGGGGAGAGGGAGAGGGAGACGGGGAGAGGGAGAGGGAGACGAGAGGGAGAGGGAGAGGGAGAGGGAGA	1307798	VQSRTrancheINDEL99.50to99.90	2.381e-4	afr	5.2999999999999994e-5	0	60	2.381e-4
chr2-201284695-G-GGGGAGAGGGAGAGGGAGACGGGGAGAGGGAGAGGGAGACGGGGAGAGGGAGAGGGAGACGGAGGCGGGGAGGGGGAGAGGGAGACGGGGAGGGGGAGGGGGAGGCGGGGAGAGGGAGAGGGAGTCGAGAGGGAGAGGGAGAGGGAGA	chr2	201284695	G	GGGGAGAGGGAGAGGGAGACGGGGAGAGGGAGAGGGAGACGGGGAGAGGGAGAGGGAGACGGAGGCGGGGAGGGGGAGAGGGAGACGGGGAGGGGGAGGGGGAGGCGGGGAGAGGGAGAGGGAGTCGAGAGGGAGAGGGAGAGGGAGA	1307798	VQSRTrancheINDEL99.50to99.90	0	none	0	0	60	1e-6
chr2-201284695-G-GGGGAGAGGGAGAGGGAGACGGGGAGAGGGAGAGGGAGACGGGGAGAGGGAGAGGGAGACGGGGAGAGGGAGA	chr2	201284695	G	GGGGAGAGGGAGAGGGAGACGGGGAGAGGGAGAGGGAGACGGGGAGAGGGAGAGGGAGACGGGGAGAGGGAGA	1307798	VQSRTrancheINDEL99.50to99.90	0	none	0	0	60	1e-6
chr2-201284695-G-GGGGAGAGGGAGAGGGAGACGGGGAGAGGGAGAGGGAGACGGGGAGAGGGAGAGGGAGACGGGGAGAGGGAGAGGGAGACGGGGAGAGGGAGAGGGAGACGAGAGGGAGAGGGAGA	chr2	201284695	G	GGGGAGAGGGAGAGGGAGACGGGGAGAGGGAGAGGGAGACGGGGAGAGGGAGAGGGAGACGGGGAGAGGGAGAGGGAGACGGGGAGAGGGAGAGGGAGACGAGAGGGAGAGGGAGA	1307798	VQSRTrancheINDEL99.50to99.90	0	none	3.6999999999999985e-5	0	60	3.6999999999999985e-5
chr2-201284695-G-GGGGAGAGGGAGAGGGAGACGGGGAGAGGGAGAGGGAGACGGGGAGAGGGAGAGGGAGACGGGGAGAGGGAGAGGGAGACGGGGAGAGGGAGAGGGAGACGAGAGGGAGAGGGAGAGGGAGA	chr2	201284695	G	GGGGAGAGGGAGAGGGAGACGGGGAGAGGGAGAGGGAGACGGGGAGAGGGAGAGGGAGACGGGGAGAGGGAGAGGGAGACGGGGAGAGGGAGAGGGAGACGAGAGGGAGAGGGAGAGGGAGA	1307798	VQSRTrancheINDEL99.50to99.90	0	none	6.999999999999998e-5	0	60	6.999999999999998e-5
chr2-201284695-G-GGGGAGAGGGAGAGGGAGACGGGGAGAGGGAGAGGGAGACGGGGAGAGGGAGAGGGAGACGGGGAGAGGGAGAGGGAGACGGGGAGAGGGAGAGGGAGACGAGAGGGAGAGGGAGAGGGAGAGGGAGA	chr2	201284695	G	GGGGAGAGGGAGAGGGAGACGGGGAGAGGGAGAGGGAGACGGGGAGAGGGAGAGGGAGACGGGGAGAGGGAGAGGGAGACGGGGAGAGGGAGAGGGAGACGAGAGGGAGAGGGAGAGGGAGAGGGAGA	1307798	VQSRTrancheINDEL99.50to99.90	0	none	2.2000000000000003e-5	0	60	2.2000000000000003e-5
chr2-201284695-G-GGGGAGAGGGAGAGGGAGACGGGGAGAGGGAGAGGGAGACGGGGAGAGGGAGAGGGAGACGGGGAGAGGGAGAGGGAGGCGGGGAGAGGGAGAGGGAGACGGGGAGAGGGAGAGGGAGACGGGGAGAGGGAGAGGGAGACGAGAGGGAGAGGGAGA	chr2	201284695	G	GGGGAGAGGGAGAGGGAGACGGGGAGAGGGAGAGGGAGACGGGGAGAGGGAGAGGGAGACGGGGAGAGGGAGAGGGAGGCGGGGAGAGGGAGAGGGAGACGGGGAGAGGGAGAGGGAGACGGGGAGAGGGAGAGGGAGACGAGAGGGAGAGGGAGA	1307798	VQSRTrancheINDEL99.50to99.90	2.728e-5	nfe	3.6999999999999985e-5	0	60	3.6999999999999985e-5
chr2-201284695-G-GGGGAGAGGGAGAGGGAGACGGGGAGAGGGAGAGGGAGACGGGGAGAGGGAGAGGGAGACGGGGAGAGGGAGAGGGAGGCGGGGAGAGGGAGAGGGAGACGGGGAGAGGGAGAGGGAGACGGGGAGAGGGAGAGGGAGACGAGAGGGAGAGGGAGAGGGAGA	chr2	201284695	G	GGGGAGAGGGAGAGGGAGACGGGGAGAGGGAGAGGGAGACGGGGAGAGGGAGAGGGAGACGGGGAGAGGGAGAGGGAGGCGGGGAGAGGGAGAGGGAGACGGGGAGAGGGAGAGGGAGACGGGGAGAGGGAGAGGGAGACGAGAGGGAGAGGGAGAGGGAGA	1307798	VQSRTrancheINDEL99.50to99.90	1.4288e-4	nfe	3.160000000000005e-4	2	60	3.160000000000005e-4
chr2-201284695-G-GGGGAGAGGGAGAGGGAGACGGGGAGAGGGAGAGGGAGACGGGGAGAGGGAGAGGGAGACGGGGAGAGGGAGAGGGAGGCGGGGAGAGGGAGAGGGAGACGGGGAGAGGGAGAGGGAGACGGGGAGAGGGAGAGGGAGACGAGAGGGAGAGGGAGAGGGAGAGGGAGA	chr2	201284695	G	GGGGAGAGGGAGAGGGAGACGGGGAGAGGGAGAGGGAGACGGGGAGAGGGAGAGGGAGACGGGGAGAGGGAGAGGGAGGCGGGGAGAGGGAGAGGGAGACGGGGAGAGGGAGAGGGAGACGGGGAGAGGGAGAGGGAGACGAGAGGGAGAGGGAGAGGGAGAGGGAGA	1307798	VQSRTrancheINDEL99.50to99.90	1.0328e-4	afr	9e-6	0	60	1.0328e-4
chr2-201284695-G-GGGGAGAGGGAGAGGGAGACGGGGAGAGGGAGAGGGAGACGGGGAGAGGGAGAGGGAGACGGGGAGAGGGAGAGGGAGGCGGGGAGAGGGAGAGGGAGACGGGGAGAGGGAGAGGGAGACGGGGAGAGGGAGAGGGAGACGAGAGGGATAGGGAGAGGGAGA	chr2	201284695	G	GGGGAGAGGGAGAGGGAGACGGGGAGAGGGAGAGGGAGACGGGGAGAGGGAGAGGGAGACGGGGAGAGGGAGAGGGAGGCGGGGAGAGGGAGAGGGAGACGGGGAGAGGGAGAGGGAGACGGGGAGAGGGAGAGGGAGACGAGAGGGATAGGGAGAGGGAGA	1307798	VQSRTrancheINDEL99.50to99.90	0	none	0	0	60	1e-6
chr2-201284695-G-GGGGAGAGGGAGAGGGAGACGGGGAGAGGGAGAGGGAGACGGGGAGAGGGAGAGGGAGACGGGGAGAGGGAGAGGGAGGCGGGGAGAGGGAGAGGGAGACGGGGAGAGGGAGAGGGAGACGGGGAGAGGGAGAGGGAGTCGAGAGGGAGAGGGAGAGGGAGA	chr2	201284695	G	GGGGAGAGGGAGAGGGAGACGGGGAGAGGGAGAGGGAGACGGGGAGAGGGAGAGGGAGACGGGGAGAGGGAGAGGGAGGCGGGGAGAGGGAGAGGGAGACGGGGAGAGGGAGAGGGAGACGGGGAGAGGGAGAGGGAGTCGAGAGGGAGAGGGAGAGGGAGA	1307798	VQSRTrancheINDEL99.50to99.90	0	none	0	0	60	1e-6
chr2-201284695-G-GGGGAGAGGGAGAGGGAGACGGGGAGAGGGAGAGGGAGACGGGGAGAGGGAGAGGGAGACGGGGAGAGGGAGAGGGAGGCGGGGAGAGGGAGAGGGAGAGGGGGAGAGGGAGAGGGAGACGGGGAGAGGGAGAGGGAGACGAGAGGGAGAGGGAGAGGGAGA	chr2	201284695	G	GGGGAGAGGGAGAGGGAGACGGGGAGAGGGAGAGGGAGACGGGGAGAGGGAGAGGGAGACGGGGAGAGGGAGAGGGAGGCGGGGAGAGGGAGAGGGAGAGGGGGAGAGGGAGAGGGAGACGGGGAGAGGGAGAGGGAGACGAGAGGGAGAGGGAGAGGGAGA	1307798	VQSRTrancheINDEL99.50to99.90	0	none	0	0	60	1e-6
chr2-201284695-G-GGGGAGAGGGAGAGGGAGACGGGGAGAGGGAGAGGGAGACGGGGAGAGGGAGAGGGAGAGGAGAGGGAGAGGGAGA	chr2	201284695	G	GGGGAGAGGGAGAGGGAGACGGGGAGAGGGAGAGGGAGACGGGGAGAGGGAGAGGGAGAGGAGAGGGAGAGGGAGA	1307798	VQSRTrancheINDEL99.50to99.90	0	none	0	0	60	1e-6
chr2-201284695-G-GGGGAGAGGGAGAGGGAGACGGGGAGAGGGAGAGGGAGACGGGGAGAGGGAGAGGGAGAGGGAGA	chr2	201284695	G	GGGGAGAGGGAGAGGGAGACGGGGAGAGGGAGAGGGAGACGGGGAGAGGGAGAGGGAGAGGGAGA	1307798	VQSRTrancheINDEL99.50to99.90	0	none	3.6999999999999985e-5	0	60	3.6999999999999985e-5
chr2-201284695-G-GGGGAGAGGGAGAGGGAGACGGGGAGAGGGAGAGGGAGACGGGGAGAGGGAGAGGGAGAGGGAGACGGGGAGAGGGAGAGGGAGA	chr2	201284695	G	GGGGAGAGGGAGAGGGAGACGGGGAGAGGGAGAGGGAGACGGGGAGAGGGAGAGGGAGAGGGAGACGGGGAGAGGGAGAGGGAGA	1307798	VQSRTrancheINDEL99.50to99.90	0	none	0	0	60	1e-6
chr2-201284695-G-GGGGAGAGGGAGAGGGAGACGGGGAGAGGGAGAGGGAGACGGGGAGAGGGAGAGGGAGAGGGAGACGGGGAGAGGGAGAGGGAGACGAGAGGGAGAGGGAGA	chr2	201284695	G	GGGGAGAGGGAGAGGGAGACGGGGAGAGGGAGAGGGAGACGGGGAGAGGGAGAGGGAGAGGGAGACGGGGAGAGGGAGAGGGAGACGAGAGGGAGAGGGAGA	1307798	VQSRTrancheINDEL99.50to99.90	4.15e-6	nfe	1.27e-4	0	60	1.27e-4
chr2-201284695-G-GGGGAGAGGGAGAGGGAGACGGGGAGAGGGAGAGGGAGACGGGGAGAGGGAGAGGGAGAGGGAGACGGGGAGAGGGAGAGGGAGACGAGAGGGAGAGGGAGAGGGAGA	chr2	201284695	G	GGGGAGAGGGAGAGGGAGACGGGGAGAGGGAGAGGGAGACGGGGAGAGGGAGAGGGAGAGGGAGACGGGGAGAGGGAGAGGGAGACGAGAGGGAGAGGGAGAGGGAGA	1307798	VQSRTrancheINDEL99.50to99.90	0	none	0	0	60	1e-6
chr2-201284695-G-GGGGAGAGGGAGAGGGAGACGGGGAGAGGGAGAGGGAGACGGGGAGAGGGAGAGGGAGAGGGAGACGGGGAGAGGGAGAGGGAGACGAGAGGGAGAGGGAGAGGGAGAGGGAGA	chr2	201284695	G	GGGGAGAGGGAGAGGGAGACGGGGAGAGGGAGAGGGAGACGGGGAGAGGGAGAGGGAGAGGGAGACGGGGAGAGGGAGAGGGAGACGAGAGGGAGAGGGAGAGGGAGAGGGAGA	1307798	VQSRTrancheINDEL99.50to99.90	0	none	0	0	60	1e-6
chr2-201284695-G-GGGGAGAGGGAGAGGGAGACGGGGAGAGGGAGAGGGAGACGGGGAGAGGGAGAGGGAGAGGGAGACGGGGAGAGGGAGAGGGAGACGGGGAGAGGGAGAGGGAGACGAGAGGGAGAGGGAGA	chr2	201284695	G	GGGGAGAGGGAGAGGGAGACGGGGAGAGGGAGAGGGAGACGGGGAGAGGGAGAGGGAGAGGGAGACGGGGAGAGGGAGAGGGAGACGGGGAGAGGGAGAGGGAGACGAGAGGGAGAGGGAGA	1307798	VQSRTrancheINDEL99.50to99.90	0	none	0	0	60	1e-6
chr2-201284695-G-GGGGAGAGGGAGAGGGAGACGGGGAGAGGGAGAGGGAGACGGGGAGAGGGAGAGGGAGAGGGAGACGGGGAGAGGGAGAGGGAGACGGGGAGAGGGAGAGGGAGACGGGGAGAGGGAGAGGGAGACGAGAGGGAGAGGGAGAGGGAGA	chr2	201284695	G	GGGGAGAGGGAGAGGGAGACGGGGAGAGGGAGAGGGAGACGGGGAGAGGGAGAGGGAGAGGGAGACGGGGAGAGGGAGAGGGAGACGGGGAGAGGGAGAGGGAGACGGGGAGAGGGAGAGGGAGACGAGAGGGAGAGGGAGAGGGAGA	1307798	VQSRTrancheINDEL99.50to99.90	0	none	0	0	60	1e-6
chr2-201284695-G-GGGGAGAGGGAGAGGGAGACGGGGAGAGGGAGAGGGAGACGGGGAGAGGGAGAGGGAGAGGGAGACGGGGAGAGGGAGAGGGAGACGGGGAGAGGGAGAGGGAGGCGGGGAGAGGGAGAGGGAGACGGGGAGAGGGAGAGGGAGACGGGGAGAGGGAGAGGGAGACGAGAGGGAGAGGGAGA	chr2	201284695	G	GGGGAGAGGGAGAGGGAGACGGGGAGAGGGAGAGGGAGACGGGGAGAGGGAGAGGGAGAGGGAGACGGGGAGAGGGAGAGGGAGACGGGGAGAGGGAGAGGGAGGCGGGGAGAGGGAGAGGGAGACGGGGAGAGGGAGAGGGAGACGGGGAGAGGGAGAGGGAGACGAGAGGGAGAGGGAGA	1307798	VQSRTrancheINDEL99.50to99.90	0	none	0	0	60	1e-6
chr2-201284695-G-GGGGAGAGGGAGAGGGAGACGGGGAGAGGGAGAGGGAGACGGGGAGAGGGAGAGGGAGAGGGAGACGGGGAGAGGGAGAGGTAGACGGGGAGAGGGAGAGGGAGACGAGAGGGAGAGGGAGAGGGAGA	chr2	201284695	G	GGGGAGAGGGAGAGGGAGACGGGGAGAGGGAGAGGGAGACGGGGAGAGGGAGAGGGAGAGGGAGACGGGGAGAGGGAGAGGTAGACGGGGAGAGGGAGAGGGAGACGAGAGGGAGAGGGAGAGGGAGA	1307798	VQSRTrancheINDEL99.50to99.90	0	none	0	0	60	1e-6
chr2-201284695-G-GGGGAGAGGGAGAGGGAGACGGGGAGAGGGAGAGGGAGACGGGGAGAGGGAGAGGGAGAGGGAGACGGGGAGAGGGAGGGAGAGGGAGACGGGGAGAGGGAGAGGGAGACGGGGAGAGGGAGAGGGAGACGAGAGGGAGAGGGAGAGGGAGAGGGAGA	chr2	201284695	G	GGGGAGAGGGAGAGGGAGACGGGGAGAGGGAGAGGGAGACGGGGAGAGGGAGAGGGAGAGGGAGACGGGGAGAGGGAGGGAGAGGGAGACGGGGAGAGGGAGAGGGAGACGGGGAGAGGGAGAGGGAGACGAGAGGGAGAGGGAGAGGGAGAGGGAGA	1307798	VQSRTrancheINDEL99.50to99.90	0	none	0	0	60	1e-6
chr2-201284695-G-GGGGAGAGGGAGAGGGAGACGGGGAGAGGGAGAGGGAGACGGGGAGAGGGAGAGGGAGAGGGAGACGGGGAGAGGGAGGGGGAGACGGGGAGAGGGAGAGGGAGACGAGAGGGAGA	chr2	201284695	G	GGGGAGAGGGAGAGGGAGACGGGGAGAGGGAGAGGGAGACGGGGAGAGGGAGAGGGAGAGGGAGACGGGGAGAGGGAGGGGGAGACGGGGAGAGGGAGAGGGAGACGAGAGGGAGA	1307798	VQSRTrancheINDEL99.50to99.90	0	none	0	0	60	1e-6
chr2-201284695-G-GGGGAGAGGGAGAGGGAGACGGGGAGAGGGAGAGGGAGACGGGGAGAGGGAGAGGGAGAGGGAGAGGGAGAGGGAGACGGGGAGAGGGAGAGGGAGACGAGAGGGAGAGGGAGA	chr2	201284695	G	GGGGAGAGGGAGAGGGAGACGGGGAGAGGGAGAGGGAGACGGGGAGAGGGAGAGGGAGAGGGAGAGGGAGAGGGAGACGGGGAGAGGGAGAGGGAGACGAGAGGGAGAGGGAGA	1307798	VQSRTrancheINDEL99.50to99.90	0	none	9e-6	0	60	9e-6
chr2-201284695-G-GGGGAGAGGGAGAGGGAGACGGGGAGAGGGAGAGGGAGACGGGGAGAGGGAGAGGGAGAGGGGGACGGGGAGAGGGAGAGGGAGACGAGAGGGAGAGGGAGAGGGAGAGGGAGA	chr2	201284695	G	GGGGAGAGGGAGAGGGAGACGGGGAGAGGGAGAGGGAGACGGGGAGAGGGAGAGGGAGAGGGGGACGGGGAGAGGGAGAGGGAGACGAGAGGGAGAGGGAGAGGGAGAGGGAGA	1307798	VQSRTrancheINDEL99.50to99.90	0	none	0	0	60	1e-6
chr2-201284695-G-GGGGAGAGGGAGAGGGAGACGGGGAGAGGGAGAGGGAGACGGGGAGAGGGAGAGGGAGAGGGGGAGAGGGAGAGGGAGACGGGGAGAGGGAGAGGGAGACGAGAGGGAGAGGGAGA	chr2	201284695	G	GGGGAGAGGGAGAGGGAGACGGGGAGAGGGAGAGGGAGACGGGGAGAGGGAGAGGGAGAGGGGGAGAGGGAGAGGGAGACGGGGAGAGGGAGAGGGAGACGAGAGGGAGAGGGAGA	1307798	VQSRTrancheINDEL99.50to99.90	0	none	9e-6	0	60	9e-6
chr2-201284695-G-GGGGAGAGGGAGAGGGAGACGGGGAGAGGGAGAGGGAGACGGGGAGAGGGAGAGGGAGAGGGGGAGGGGGAGAGGGAGACGGGGAGAGGGAGAGGGAGACGAGAGGGAGAGGGAGA	chr2	201284695	G	GGGGAGAGGGAGAGGGAGACGGGGAGAGGGAGAGGGAGACGGGGAGAGGGAGAGGGAGAGGGGGAGGGGGAGAGGGAGACGGGGAGAGGGAGAGGGAGACGAGAGGGAGAGGGAGA	1307798	VQSRTrancheINDEL99.50to99.90	0	none	0	0	60	1e-6
chr2-201284695-G-GGGGAGAGGGAGAGGGAGACGGGGAGAGGGAGAGGGAGACGGGGAGAGGGAGAGGGAGAGGGGGGGGGGGAGAGGGAGACGGGGAGAGGGAGAGGGAGACGAGAGGGAGAGGGAGAGGGAGAGGGAGA	chr2	201284695	G	GGGGAGAGGGAGAGGGAGACGGGGAGAGGGAGAGGGAGACGGGGAGAGGGAGAGGGAGAGGGGGGGGGGGAGAGGGAGACGGGGAGAGGGAGAGGGAGACGAGAGGGAGAGGGAGAGGGAGAGGGAGA	1307798	VQSRTrancheINDEL99.50to99.90	0	none	0	0	60	1e-6
chr2-201284695-G-GGGGAGAGGGAGAGGGAGACGGGGAGAGGGAGAGGGAGACGGGGAGAGGGAGAGGGAGCGGGAGACGGGGAGAGGGAGAGGGAGACGGGGAGAGGGAGAGGGAGGCGGGGAGAGGGAGAGGGAGACGGGGAGAGGGAGAGGGAGACGGGGAGAGGGAGAGGGAGACGAGAGGGAGAGGGAGA	chr2	201284695	G	GGGGAGAGGGAGAGGGAGACGGGGAGAGGGAGAGGGAGACGGGGAGAGGGAGAGGGAGCGGGAGACGGGGAGAGGGAGAGGGAGACGGGGAGAGGGAGAGGGAGGCGGGGAGAGGGAGAGGGAGACGGGGAGAGGGAGAGGGAGACGGGGAGAGGGAGAGGGAGACGAGAGGGAGAGGGAGA	1307798	VQSRTrancheINDEL99.50to99.90	0	none	0	0	60	1e-6
chr2-201284695-G-GGGGAGAGGGAGAGGGAGACGGGGAGAGGGAGAGGGAGACGGGGAGAGGGAGAGGGAGGCGGGGAGAGGGAGAGGGAGACGGGGAGAGGGAGAGGGAGACGGGGAGAGGGAGAGGGAGACGAGAGGGAGAGGGAGA	chr2	201284695	G	GGGGAGAGGGAGAGGGAGACGGGGAGAGGGAGAGGGAGACGGGGAGAGGGAGAGGGAGGCGGGGAGAGGGAGAGGGAGACGGGGAGAGGGAGAGGGAGACGGGGAGAGGGAGAGGGAGACGAGAGGGAGAGGGAGA	1307798	VQSRTrancheINDEL99.50to99.90	0	none	9e-6	0	60	9e-6
chr2-201284695-G-GGGGAGAGGGAGAGGGAGACGGGGAGAGGGAGAGGGAGACGGGGAGAGGGAGGGGGAGACGAGAGGGAGAGGGAGA	chr2	201284695	G	GGGGAGAGGGAGAGGGAGACGGGGAGAGGGAGAGGGAGACGGGGAGAGGGAGGGGGAGACGAGAGGGAGAGGGAGA	1307798	VQSRTrancheINDEL99.50to99.90	0	none	0	0	60	1e-6
chr2-201284695-G-GGGGAGAGGGAGAGGGAGACGGGGAGAGGGAGAGGGAGACGGGGAGAGGGAGTGGGAGAGGGCGACTCTGAGGGAGAGGGAGACGGGGAGAGGGAGAGGGAGACGAGAGGGAGAGGGAGAGGGAGAGGGAGA	chr2	201284695	G	GGGGAGAGGGAGAGGGAGACGGGGAGAGGGAGAGGGAGACGGGGAGAGGGAGTGGGAGAGGGCGACTCTGAGGGAGAGGGAGACGGGGAGAGGGAGAGGGAGACGAGAGGGAGAGGGAGAGGGAGAGGGAGA	1307798	VQSRTrancheINDEL99.50to99.90	0	none	0	0	60	1e-6
chr2-201284695-G-GGGGAGAGGGAGAGGGAGACGGGGAGAGGGAGAGGGAGACGGGGAGGGGGAGAGGGAGA	chr2	201284695	G	GGGGAGAGGGAGAGGGAGACGGGGAGAGGGAGAGGGAGACGGGGAGGGGGAGAGGGAGA	1307798	VQSRTrancheINDEL99.50to99.90	0	none	0	0	60	1e-6
chr2-201284695-G-GGGGAGAGGGAGAGGGAGACGGGGAGAGGGAGAGGGAGACGGGGAGGGGGAGAGGGAGACGGGGAGAGGGAGAGGGAGACGGGGAGAGGGAGAGGGAGACGAGAGGGAGGGGGAGA	chr2	201284695	G	GGGGAGAGGGAGAGGGAGACGGGGAGAGGGAGAGGGAGACGGGGAGGGGGAGAGGGAGACGGGGAGAGGGAGAGGGAGACGGGGAGAGGGAGAGGGAGACGAGAGGGAGGGGGAGA	1307798	VQSRTrancheINDEL99.50to99.90	0	none	0	0	60	1e-6
chr2-201284695-G-GGGGAGAGGGAGAGGGAGACGGGGAGAGGGAGAGGGAGACGTGAGGGAGAGGGAGAGGGAGA	chr2	201284695	G	GGGGAGAGGGAGAGGGAGACGGGGAGAGGGAGAGGGAGACGTGAGGGAGAGGGAGAGGGAGA	1307798	VQSRTrancheINDEL99.50to99.90	0	none	0	0	60	1e-6
chr2-201284695-G-GGGGAGAGGGAGAGGGAGACGGGGAGAGGGAGAGGGAGAGGGAGACGGGGAGAGGGAGAGGGAGACGGGGAGAGGGAGAGGGAGACGGGGAGAGGGAGAGGGAGAGGGGGACGGGGAGGGGGGGGGGGGAGAGGGAGACGGGGAGAGGGAGAGGGAGACGGGGAGAGGGAGAGGGAGACGAGAGGGAGAGGGAGAGGGAGAGGGAGA	chr2	201284695	G	GGGGAGAGGGAGAGGGAGACGGGGAGAGGGAGAGGGAGAGGGAGACGGGGAGAGGGAGAGGGAGACGGGGAGAGGGAGAGGGAGACGGGGAGAGGGAGAGGGAGAGGGGGACGGGGAGGGGGGGGGGGGAGAGGGAGACGGGGAGAGGGAGAGGGAGACGGGGAGAGGGAGAGGGAGACGAGAGGGAGAGGGAGAGGGAGAGGGAGA	1307798	VQSRTrancheINDEL99.50to99.90	0	none	0	0	60	1e-6
chr2-201284695-G-GGGGAGAGGGAGAGGGAGACGGGGAGAGGGAGAGGGAGAGGGAGACGGGGAGAGGGAGAGGGAGACGGGGAGAGGGAGAGGGAGGCGGGGAGAGGGAGAGGGAGACGGGGAGAGGGAGAGGGAGACGGGGAGAGGGAGAGGGAGACGAGAGGGAGAGGGAGAGGGAGA	chr2	201284695	G	GGGGAGAGGGAGAGGGAGACGGGGAGAGGGAGAGGGAGAGGGAGACGGGGAGAGGGAGAGGGAGACGGGGAGAGGGAGAGGGAGGCGGGGAGAGGGAGAGGGAGACGGGGAGAGGGAGAGGGAGACGGGGAGAGGGAGAGGGAGACGAGAGGGAGAGGGAGAGGGAGA	1307798	VQSRTrancheINDEL99.50to99.90	0	none	0	0	60	1e-6
chr2-201284695-G-GGGGAGAGGGAGAGGGAGACGGGGAGAGGGAGAGGGAGAGGGAGACGGGGAGGGAGA	chr2	201284695	G	GGGGAGAGGGAGAGGGAGACGGGGAGAGGGAGAGGGAGAGGGAGACGGGGAGGGAGA	1307798	VQSRTrancheINDEL99.50to99.90	0	none	0	0	60	1e-6
chr2-201284695-G-GGGGAGAGGGAGAGGGAGACGGGGAGAGGGAGAGGGAGAGGGGGACGGGGGAGAGGGAGACGGGGAGAGGGAGAGGGAGACGGGGAGAGGGAGAGGGAGACGAGAGGGAGAGGGAGAGGGAGA	chr2	201284695	G	GGGGAGAGGGAGAGGGAGACGGGGAGAGGGAGAGGGAGAGGGGGACGGGGGAGAGGGAGACGGGGAGAGGGAGAGGGAGACGGGGAGAGGGAGAGGGAGACGAGAGGGAGAGGGAGAGGGAGA	1307798	VQSRTrancheINDEL99.50to99.90	0	none	0	0	60	1e-6
chr2-201284695-G-GGGGAGAGGGAGAGGGAGACGGGGAGAGGGAGAGGGAGAGGGGGACGGGGGGCGGGGAGAGGGGGGGGGAGAGGGGGGGAGGGGGAGGGGGACGGGGAGAGAGGGAGAGGGAGAGGGAGAGGGAGA	chr2	201284695	G	GGGGAGAGGGAGAGGGAGACGGGGAGAGGGAGAGGGAGAGGGGGACGGGGGGCGGGGAGAGGGGGGGGGAGAGGGGGGGAGGGGGAGGGGGACGGGGAGAGAGGGAGAGGGAGAGGGAGAGGGAGA	1307798	VQSRTrancheINDEL99.50to99.90	0	none	0	0	60	1e-6
chr2-201284695-G-GGGGAGAGGGAGAGGGAGACGGGGAGAGGGAGAGGGAGAGGGGGACGGGGGGCGGGGGGAGGGGGGGGGAGAGGGGGGGAGGGAGAGGGAGACGGGGAGAGGGAGAGGGAGACGAGAGGGAGAGGGAGA	chr2	201284695	G	GGGGAGAGGGAGAGGGAGACGGGGAGAGGGAGAGGGAGAGGGGGACGGGGGGCGGGGGGAGGGGGGGGGAGAGGGGGGGAGGGAGAGGGAGACGGGGAGAGGGAGAGGGAGACGAGAGGGAGAGGGAGA	1307798	VQSRTrancheINDEL99.50to99.90	0	none	0	0	60	1e-6
chr2-201284695-G-GGGGAGAGGGAGAGGGAGACGGGGAGAGGGAGAGGGAGAGGGGGAGAGGGAGAGGGAGACGGGGAGAGGGAGAGGGAGACGGGGAGAGGGAGAGGGAGACGAGAGGGAGAGGGAGA	chr2	201284695	G	GGGGAGAGGGAGAGGGAGACGGGGAGAGGGAGAGGGAGAGGGGGAGAGGGAGAGGGAGACGGGGAGAGGGAGAGGGAGACGGGGAGAGGGAGAGGGAGACGAGAGGGAGAGGGAGA	1307798	VQSRTrancheINDEL99.50to99.90	0	none	0	0	60	1e-6
chr2-201284695-G-GGGGAGAGGGAGAGGGAGACGGGGAGAGGGAGAGGGAGAGGGGGAGAGGGAGAGGGAGACGGGGAGAGGGAGAGGGAGACGGGGAGAGGGAGAGGGAGACGAGAGGGAGAGGGAGAGGGAGA	chr2	201284695	G	GGGGAGAGGGAGAGGGAGACGGGGAGAGGGAGAGGGAGAGGGGGAGAGGGAGAGGGAGACGGGGAGAGGGAGAGGGAGACGGGGAGAGGGAGAGGGAGACGAGAGGGAGAGGGAGAGGGAGA	1307798	VQSRTrancheINDEL99.50to99.90	0	none	0	0	60	1e-6
chr2-201284695-G-GGGGAGAGGGAGAGGGAGACGGGGAGAGGGAGAGGGAGAGGGGGAGAGGGAGAGGGAGACGGGGAGAGGGAGAGGGAGACGGGGAGAGGGAGAGGGAGACGAGAGGGAGAGGGAGAGGGAGAGGGAGA	chr2	201284695	G	GGGGAGAGGGAGAGGGAGACGGGGAGAGGGAGAGGGAGAGGGGGAGAGGGAGAGGGAGACGGGGAGAGGGAGAGGGAGACGGGGAGAGGGAGAGGGAGACGAGAGGGAGAGGGAGAGGGAGAGGGAGA	1307798	VQSRTrancheINDEL99.50to99.90	0	none	0	0	60	1e-6
chr2-201284695-G-GGGGAGAGGGAGAGGGAGACGGGGAGAGGGAGAGGGAGGCGAGAGGGAGAGGGAGA	chr2	201284695	G	GGGGAGAGGGAGAGGGAGACGGGGAGAGGGAGAGGGAGGCGAGAGGGAGAGGGAGA	1307798	VQSRTrancheINDEL99.50to99.90	0	none	0	0	60	1e-6
chr2-201284695-G-GGGGAGAGGGAGAGGGAGACGGGGAGAGGGAGAGGGAGGCGGGGAGA	chr2	201284695	G	GGGGAGAGGGAGAGGGAGACGGGGAGAGGGAGAGGGAGGCGGGGAGA	1307798	VQSRTrancheINDEL99.50to99.90	0	none	0	0	60	1e-6
chr2-201284695-G-GGGGAGAGGGAGAGGGAGACGGGGAGAGGGAGAGGGAGGCGGGGAGAGGGAGA	chr2	201284695	G	GGGGAGAGGGAGAGGGAGACGGGGAGAGGGAGAGGGAGGCGGGGAGAGGGAGA	1307798	VQSRTrancheINDEL99.50to99.90	1.181e-5	sas	3.6999999999999985e-5	0	60	3.6999999999999985e-5
chr2-201284695-G-GGGGAGAGGGAGAGGGAGACGGGGAGAGGGAGAGGGAGGCGGGGAGAGGGAGAGAGGGAGAGGGAGAGGGAGAGGGAGA	chr2	201284695	G	GGGGAGAGGGAGAGGGAGACGGGGAGAGGGAGAGGGAGGCGGGGAGAGGGAGAGAGGGAGAGGGAGAGGGAGAGGGAGA	1307798	VQSRTrancheINDEL99.50to99.90	0	none	0	0	60	1e-6
chr2-201284695-G-GGGGAGAGGGAGAGGGAGACGGGGAGAGGGAGAGGGAGGCGGGGAGAGGGAGAGGGAGA	chr2	201284695	G	GGGGAGAGGGAGAGGGAGACGGGGAGAGGGAGAGGGAGGCGGGGAGAGGGAGAGGGAGA	1307798	VQSRTrancheINDEL99.50to99.90	3.0735e-4	amr	0	0	60	3.0735e-4
chr2-201284695-G-GGGGAGAGGGAGAGGGAGACGGGGAGAGGGAGAGGGAGGCGGGGAGAGGGAGAGGGAGACGAGAGGGAGA	chr2	201284695	G	GGGGAGAGGGAGAGGGAGACGGGGAGAGGGAGAGGGAGGCGGGGAGAGGGAGAGGGAGACGAGAGGGAGA	1307798	VQSRTrancheINDEL99.50to99.90	0	none	0	0	60	1e-6
chr2-201284695-G-GGGGAGAGGGAGAGGGAGACGGGGAGAGGGAGAGGGAGGCGGGGAGAGGGAGAGGGAGACGAGAGGGAGAGGGAGA	chr2	201284695	G	GGGGAGAGGGAGAGGGAGACGGGGAGAGGGAGAGGGAGGCGGGGAGAGGGAGAGGGAGACGAGAGGGAGAGGGAGA	1307798	VQSRTrancheINDEL99.50to99.90	0	none	0	0	60	1e-6
chr2-201284695-G-GGGGAGAGGGAGAGGGAGACGGGGAGAGGGAGAGGGAGGCGGGGAGAGGGAGAGGGAGACGGGGAGAGGGAGAGGGAGACGAGAGGGAGAGGGAGA	chr2	201284695	G	GGGGAGAGGGAGAGGGAGACGGGGAGAGGGAGAGGGAGGCGGGGAGAGGGAGAGGGAGACGGGGAGAGGGAGAGGGAGACGAGAGGGAGAGGGAGA	1307798	VQSRTrancheINDEL99.50to99.90	1.0328e-4	afr	1.47e-4	0	60	1.47e-4
chr2-201284695-G-GGGGAGAGGGAGAGGGAGACGGGGAGAGGGAGAGGGAGGCGGGGAGAGGGAGAGGGAGACGGGGAGAGGGAGAGGGAGACGAGAGGGAGAGGGAGAGGGAGAGGGAGA	chr2	201284695	G	GGGGAGAGGGAGAGGGAGACGGGGAGAGGGAGAGGGAGGCGGGGAGAGGGAGAGGGAGACGGGGAGAGGGAGAGGGAGACGAGAGGGAGAGGGAGAGGGAGAGGGAGA	1307798	VQSRTrancheINDEL99.50to99.90	0	none	9e-6	0	60	9e-6
chr2-201284695-G-GGGGAGAGGGAGAGGGAGACGGGGAGAGGGAGAGGGAGGCGGGGAGAGGGAGAGGGAGACGGGGAGAGGGAGAGGGAGACGGGCAGAGGGAGAGGGAGACGAGAGGGAGAGGGAGA	chr2	201284695	G	GGGGAGAGGGAGAGGGAGACGGGGAGAGGGAGAGGGAGGCGGGGAGAGGGAGAGGGAGACGGGGAGAGGGAGAGGGAGACGGGCAGAGGGAGAGGGAGACGAGAGGGAGAGGGAGA	1307798	VQSRTrancheINDEL99.50to99.90	0	none	0	0	60	1e-6
chr2-201284695-G-GGGGAGAGGGAGAGGGAGACGGGGAGAGGGAGAGGGAGGCGGGGAGAGGGAGAGGGAGACGGGGAGAGGGAGAGGGAGACGGGGAGAGGGAGAGGGAGACGAGAGGGAGA	chr2	201284695	G	GGGGAGAGGGAGAGGGAGACGGGGAGAGGGAGAGGGAGGCGGGGAGAGGGAGAGGGAGACGGGGAGAGGGAGAGGGAGACGGGGAGAGGGAGAGGGAGACGAGAGGGAGA	1307798	VQSRTrancheINDEL99.50to99.90	4.9306e-4	eas	2.9400000000000004e-4	0	60	4.9306e-4
chr2-201284695-G-GGGGAGAGGGAGAGGGAGACGGGGAGAGGGAGAGGGAGGCGGGGAGAGGGAGAGGGAGACGGGGAGAGGGAGAGGGAGACGGGGAGAGGGAGAGGGAGACGAGAGGGAGAGGGAGA	chr2	201284695	G	GGGGAGAGGGAGAGGGAGACGGGGAGAGGGAGAGGGAGGCGGGGAGAGGGAGAGGGAGACGGGGAGAGGGAGAGGGAGACGGGGAGAGGGAGAGGGAGACGAGAGGGAGAGGGAGA	1307798	VQSRTrancheINDEL99.50to99.90	0.0053143	afr	0.00808999999999999	2	60	0.00808999999999999
chr2-201284695-G-GGGGAGAGGGAGAGGGAGACGGGGAGAGGGAGAGGGAGGCGGGGAGAGGGAGAGGGAGACGGGGAGAGGGAGAGGGAGACGGGGAGAGGGAGAGGGAGACGAGAGGGAGAGGGAGAGGGAGA	chr2	201284695	G	GGGGAGAGGGAGAGGGAGACGGGGAGAGGGAGAGGGAGGCGGGGAGAGGGAGAGGGAGACGGGGAGAGGGAGAGGGAGACGGGGAGAGGGAGAGGGAGACGAGAGGGAGAGGGAGAGGGAGA	1307798	VQSRTrancheINDEL99.50to99.90	0.017781	eas	0.002012	0	60	0.017781
chr2-201284695-G-GGGGAGAGGGAGAGGGAGACGGGGAGAGGGAGAGGGAGGCGGGGAGAGGGAGAGGGAGACGGGGAGAGGGAGAGGGAGACGGGGAGAGGGAGAGGGAGACGAGAGGGAGAGGGAGAGGGAGAGGGAGA	chr2	201284695	G	GGGGAGAGGGAGAGGGAGACGGGGAGAGGGAGAGGGAGGCGGGGAGAGGGAGAGGGAGACGGGGAGAGGGAGAGGGAGACGGGGAGAGGGAGAGGGAGACGAGAGGGAGAGGGAGAGGGAGAGGGAGA	1307798	VQSRTrancheINDEL99.50to99.90	0.0072911	afr	0.003163	0	60	0.0072911
chr2-201284695-G-GGGGAGAGGGAGAGGGAGACGGGGAGAGGGAGAGGGAGGCGGGGAGAGGGAGAGGGAGACGGGGAGAGGGAGAGGGAGACGGGGAGAGGGAGAGGGAGACGAGAGGGAGAGGGAGAGGGAGAGGGAGAGGGAGA	chr2	201284695	G	GGGGAGAGGGAGAGGGAGACGGGGAGAGGGAGAGGGAGGCGGGGAGAGGGAGAGGGAGACGGGGAGAGGGAGAGGGAGACGGGGAGAGGGAGAGGGAGACGAGAGGGAGAGGGAGAGGGAGAGGGAGAGGGAGA	1307798	VQSRTrancheINDEL99.50to99.90	4.15e-6	nfe	5.2999999999999994e-5	0	60	5.2999999999999994e-5
chr2-201284695-G-GGGGAGAGGGAGAGGGAGACGGGGAGAGGGAGAGGGAGGCGGGGAGAGGGAGAGGGAGACGGGGAGAGGGAGAGGGAGACGGGGAGAGGGAGAGGGAGACGAGAGGGAGAGGGAGAGGGAGAGGGAGAGGGAGAGGGAGA	chr2	201284695	G	GGGGAGAGGGAGAGGGAGACGGGGAGAGGGAGAGGGAGGCGGGGAGAGGGAGAGGGAGACGGGGAGAGGGAGAGGGAGACGGGGAGAGGGAGAGGGAGACGAGAGGGAGAGGGAGAGGGAGAGGGAGAGGGAGAGGGAGA	1307798	VQSRTrancheINDEL99.50to99.90	0	none	0	0	60	1e-6
chr2-201284695-G-GGGGAGAGGGAGAGGGAGACGGGGAGAGGGAGAGGGAGGCGGGGAGAGGGAGAGGGAGACGGGGAGAGGGAGAGGGAGACGGGGAGAGGGAGAGGGAGACGAGAGGGAGAGGGAGAGGGAGTGGGAGA	chr2	201284695	G	GGGGAGAGGGAGAGGGAGACGGGGAGAGGGAGAGGGAGGCGGGGAGAGGGAGAGGGAGACGGGGAGAGGGAGAGGGAGACGGGGAGAGGGAGAGGGAGACGAGAGGGAGAGGGAGAGGGAGTGGGAGA	1307798	VQSRTrancheINDEL99.50to99.90	0	none	0	0	60	1e-6
chr2-201284695-G-GGGGAGAGGGAGAGGGAGACGGGGAGAGGGAGAGGGAGGCGGGGAGAGGGAGAGGGAGACGGGGAGAGGGAGAGGGAGACGGGGAGAGGGAGAGGGAGACGAGAGGGAGGGGGAGA	chr2	201284695	G	GGGGAGAGGGAGAGGGAGACGGGGAGAGGGAGAGGGAGGCGGGGAGAGGGAGAGGGAGACGGGGAGAGGGAGAGGGAGACGGGGAGAGGGAGAGGGAGACGAGAGGGAGGGGGAGA	1307798	VQSRTrancheINDEL99.50to99.90	0	none	0	0	60	1e-6
chr2-201284695-G-GGGGAGAGGGAGAGGGAGACGGGGAGAGGGAGAGGGAGGCGGGGAGAGGGAGAGGGAGACGGGGAGAGGGAGAGGGAGACGGGGAGAGGGAGAGGGAGACGATAGGGAGAGGGAGAGGGAGAGGGAGA	chr2	201284695	G	GGGGAGAGGGAGAGGGAGACGGGGAGAGGGAGAGGGAGGCGGGGAGAGGGAGAGGGAGACGGGGAGAGGGAGAGGGAGACGGGGAGAGGGAGAGGGAGACGATAGGGAGAGGGAGAGGGAGAGGGAGA	1307798	VQSRTrancheINDEL99.50to99.90	0	none	0	0	60	1e-6
chr2-201284695-G-GGGGAGAGGGAGAGGGAGACGGGGAGAGGGAGAGGGAGGCGGGGAGAGGGAGAGGGAGACGGGGAGAGGGAGAGGGAGACGGGGAGAGGGAGAGGGAGAGGAGAGGGAGAGGGAGA	chr2	201284695	G	GGGGAGAGGGAGAGGGAGACGGGGAGAGGGAGAGGGAGGCGGGGAGAGGGAGAGGGAGACGGGGAGAGGGAGAGGGAGACGGGGAGAGGGAGAGGGAGAGGAGAGGGAGAGGGAGA	1307798	VQSRTrancheINDEL99.50to99.90	0	none	0	0	60	1e-6
chr2-201284695-G-GGGGAGAGGGAGAGGGAGACGGGGAGAGGGAGAGGGAGGCGGGGAGAGGGAGAGGGAGACGGGGAGAGGGAGAGGGAGACGGGGAGAGGGGGAGGGAGACGAGAGGGAGAGGGAGA	chr2	201284695	G	GGGGAGAGGGAGAGGGAGACGGGGAGAGGGAGAGGGAGGCGGGGAGAGGGAGAGGGAGACGGGGAGAGGGAGAGGGAGACGGGGAGAGGGGGAGGGAGACGAGAGGGAGAGGGAGA	1307798	VQSRTrancheINDEL99.50to99.90	0	none	0	0	60	1e-6
chr2-201284695-G-GGGGAGAGGGAGAGGGAGACGGGGAGAGGGAGAGGGAGGCGGGGAGAGGGAGAGGGAGACGGGGAGAGGGAGAGGGAGACGGGGAGATGGAGAGGGAGACGAGAGGGAGAGGGAGA	chr2	201284695	G	GGGGAGAGGGAGAGGGAGACGGGGAGAGGGAGAGGGAGGCGGGGAGAGGGAGAGGGAGACGGGGAGAGGGAGAGGGAGACGGGGAGATGGAGAGGGAGACGAGAGGGAGAGGGAGA	1307798	VQSRTrancheINDEL99.50to99.90	0	none	9e-6	0	60	9e-6
chr2-201284695-G-GGGGAGAGGGAGAGGGAGACGGGGAGAGGGAGAGGGAGGCGGGGAGAGGGAGAGGGAGACGGGGAGAGGGAGAGGGAGAGGGAGA	chr2	201284695	G	GGGGAGAGGGAGAGGGAGACGGGGAGAGGGAGAGGGAGGCGGGGAGAGGGAGAGGGAGACGGGGAGAGGGAGAGGGAGAGGGAGA	1307798	VQSRTrancheINDEL99.50to99.90	0	none	9e-6	0	60	9e-6
chr2-201284695-G-GGGGAGAGGGAGAGGGAGACGGGGAGAGGGAGAGGGAGGCGGGGAGAGGGAGAGGGAGACGGGGAGAGGGAGAGGGAGAGGGAGAGGGAGA	chr2	201284695	G	GGGGAGAGGGAGAGGGAGACGGGGAGAGGGAGAGGGAGGCGGGGAGAGGGAGAGGGAGACGGGGAGAGGGAGAGGGAGAGGGAGAGGGAGA	1307798	VQSRTrancheINDEL99.50to99.90	0	none	0	0	60	1e-6
chr2-201284695-G-GGGGAGAGGGAGAGGGAGACGGGGAGAGGGAGAGGGAGGCGGGGAGAGGGAGAGGGAGACGGGGAGAGGGGGAGGGAGACGGGGAGAGGGAGAGGGAGACGAGAGGGAGAGGGAGA	chr2	201284695	G	GGGGAGAGGGAGAGGGAGACGGGGAGAGGGAGAGGGAGGCGGGGAGAGGGAGAGGGAGACGGGGAGAGGGGGAGGGAGACGGGGAGAGGGAGAGGGAGACGAGAGGGAGAGGGAGA	1307798	VQSRTrancheINDEL99.50to99.90	0	none	0	0	60	1e-6
chr2-201284695-G-GGGGAGAGGGAGAGGGAGACGGGGAGAGGGAGAGGGAGGCGGGGAGAGGGAGAGGGAGACGGGGAGAGGTAGAGGGAGACGGGGAGAGGGAGAGGGAGACGAGAGGGAGAGGGAGA	chr2	201284695	G	GGGGAGAGGGAGAGGGAGACGGGGAGAGGGAGAGGGAGGCGGGGAGAGGGAGAGGGAGACGGGGAGAGGTAGAGGGAGACGGGGAGAGGGAGAGGGAGACGAGAGGGAGAGGGAGA	1307798	VQSRTrancheINDEL99.50to99.90	0	none	9e-6	0	60	9e-6
chr2-201284695-G-GGGGAGAGGGAGAGGGAGACGGGGAGAGGGAGAGGGAGGCGGGGAGAGGGAGAGGGAGAGGGAGA	chr2	201284695	G	GGGGAGAGGGAGAGGGAGACGGGGAGAGGGAGAGGGAGGCGGGGAGAGGGAGAGGGAGAGGGAGA	1307798	VQSRTrancheINDEL99.50to99.90	0	none	0	0	60	1e-6
chr2-201284695-G-GGGGAGAGGGAGAGGGAGACGGGGAGAGGGAGAGGGAGGCGGGGAGAGGGAGAGGGAGAGGGGGAGGGGGAGAGGGAGAGAGGGAGAGGGAGA	chr2	201284695	G	GGGGAGAGGGAGAGGGAGACGGGGAGAGGGAGAGGGAGGCGGGGAGAGGGAGAGGGAGAGGGGGAGGGGGAGAGGGAGAGAGGGAGAGGGAGA	1307798	VQSRTrancheINDEL99.50to99.90	0	none	0	0	60	1e-6
chr2-201284695-G-GGGGAGAGGGAGAGGGAGACGGGGAGAGGGAGAGGGAGGCGGGGAGAGGGAGAGGGAGGCGGGGAGAGGGAGAGGGAGACGGGGAGAGGGAGAGGGAGACGAGAGGGAGAGGGAGA	chr2	201284695	G	GGGGAGAGGGAGAGGGAGACGGGGAGAGGGAGAGGGAGGCGGGGAGAGGGAGAGGGAGGCGGGGAGAGGGAGAGGGAGACGGGGAGAGGGAGAGGGAGACGAGAGGGAGAGGGAGA	1307798	VQSRTrancheINDEL99.50to99.90	0	none	0	0	60	1e-6
chr2-201284695-G-GGGGAGAGGGAGAGGGAGACGGGGAGAGGGAGAGGGAGGCGGGGAGAGGGAGAGGGAGGCGGGGAGAGGGAGAGGGAGACGGGGAGAGGGAGAGGGAGACGAGAGGGAGAGGGAGAGGGAGAGGGAGA	chr2	201284695	G	GGGGAGAGGGAGAGGGAGACGGGGAGAGGGAGAGGGAGGCGGGGAGAGGGAGAGGGAGGCGGGGAGAGGGAGAGGGAGACGGGGAGAGGGAGAGGGAGACGAGAGGGAGAGGGAGAGGGAGAGGGAGA	1307798	VQSRTrancheINDEL99.50to99.90	0	none	0	0	60	1e-6
chr2-201284695-G-GGGGAGAGGGAGAGGGAGACGGGGAGAGGGAGAGGGAGGCGGGGAGAGGGAGAGGGAGGCGGGGAGAGGGAGAGGGAGACGGGGAGAGGGAGAGGGAGACGGGGAGAGGGAGAGGGAGACGAGAGGGAGAGGGAGA	chr2	201284695	G	GGGGAGAGGGAGAGGGAGACGGGGAGAGGGAGAGGGAGGCGGGGAGAGGGAGAGGGAGGCGGGGAGAGGGAGAGGGAGACGGGGAGAGGGAGAGGGAGACGGGGAGAGGGAGAGGGAGACGAGAGGGAGAGGGAGA	1307798	VQSRTrancheINDEL99.50to99.90	0	none	0	0	60	1e-6
chr2-201284695-G-GGGGAGAGGGAGAGGGAGACGGGGAGAGGGAGAGGGAGGCGGGGAGAGGGAGAGGGAGGCGGGGAGAGGGAGAGGGAGACGGGGAGAGGGAGAGGGAGACGGGGAGAGGGAGAGGGAGACGAGAGGGAGAGGGAGAGGGAGAGGGAGA	chr2	201284695	G	GGGGAGAGGGAGAGGGAGACGGGGAGAGGGAGAGGGAGGCGGGGAGAGGGAGAGGGAGGCGGGGAGAGGGAGAGGGAGACGGGGAGAGGGAGAGGGAGACGGGGAGAGGGAGAGGGAGACGAGAGGGAGAGGGAGAGGGAGAGGGAGA	1307798	VQSRTrancheINDEL99.50to99.90	0	none	2.2000000000000003e-5	0	60	2.2000000000000003e-5
chr2-201284695-G-GGGGAGAGGGAGAGGGAGACGGGGAGAGGGAGAGGGAGGCGGGGAGAGGGAGAGGGAGTCGGGGAGAGGGCGGGGGAGAGGGAGAGGGAGA	chr2	201284695	G	GGGGAGAGGGAGAGGGAGACGGGGAGAGGGAGAGGGAGGCGGGGAGAGGGAGAGGGAGTCGGGGAGAGGGCGGGGGAGAGGGAGAGGGAGA	1307798	VQSRTrancheINDEL99.50to99.90	0	none	0	0	60	1e-6
chr2-201284695-G-GGGGAGAGGGAGAGGGAGACGGGGAGAGGGAGAGGGAGGCGGGGAGAGGGAGAGGGGGGCGGGGAGAGGGAGAGGGAGACGGGGAGAGGGAGAGGGAGACGAGAGGGAGAGGGAGAGGGAGAGGGAGA	chr2	201284695	G	GGGGAGAGGGAGAGGGAGACGGGGAGAGGGAGAGGGAGGCGGGGAGAGGGAGAGGGGGGCGGGGAGAGGGAGAGGGAGACGGGGAGAGGGAGAGGGAGACGAGAGGGAGAGGGAGAGGGAGAGGGAGA	1307798	VQSRTrancheINDEL99.50to99.90	0	none	0	0	60	1e-6
chr2-201284695-G-GGGGAGAGGGAGAGGGAGACGGGGAGAGGGAGAGGGAGGGGGGGAGGGGGAGAGGGAGACGGGGGGAGGGGGAGAGGGAGACGGGGAGAGGGAGAGGGAGACGAGAGGGAGAGGGAGA	chr2	201284695	G	GGGGAGAGGGAGAGGGAGACGGGGAGAGGGAGAGGGAGGGGGGGAGGGGGAGAGGGAGACGGGGGGAGGGGGAGAGGGAGACGGGGAGAGGGAGAGGGAGACGAGAGGGAGAGGGAGA	1307798	VQSRTrancheINDEL99.50to99.90	0	none	0	0	60	1e-6
chr2-201284695-G-GGGGAGAGGGAGAGGGAGACGGGGAGAGGGAGTGGGAGACGAGAGGGAGATGGAGAGGGAGAGGGAGA	chr2	201284695	G	GGGGAGAGGGAGAGGGAGACGGGGAGAGGGAGTGGGAGACGAGAGGGAGATGGAGAGGGAGAGGGAGA	1307798	VQSRTrancheINDEL99.50to99.90	0	none	0	0	60	1e-6
chr2-201284695-G-GGGGAGAGGGAGAGGGAGACGGGGAGAGGGCGCGGGAGACGAGAGGGCGCGGGAGA	chr2	201284695	G	GGGGAGAGGGAGAGGGAGACGGGGAGAGGGCGCGGGAGACGAGAGGGCGCGGGAGA	1307798	VQSRTrancheINDEL99.50to99.90	0	none	0	0	60	1e-6
chr2-201284695-G-GGGGAGAGGGAGAGGGAGACGGGGAGATGGAGAGGGAGACGGGGAGAGGGAGAGGGAGAGGGAGACGGGGAGAGGGAGAGGGAGACGAGAGGGAGAGGGAGA	chr2	201284695	G	GGGGAGAGGGAGAGGGAGACGGGGAGATGGAGAGGGAGACGGGGAGAGGGAGAGGGAGAGGGAGACGGGGAGAGGGAGAGGGAGACGAGAGGGAGAGGGAGA	1307798	VQSRTrancheINDEL99.50to99.90	0	none	0	0	60	1e-6
chr2-201284695-G-GGGGAGAGGGAGAGGGAGACGGGGAGGGGGAGAGGGAGAGGGGGAGGGGGAGAGGGAGAGGGAGAGGGGGAGGGGGGGGCGGGGAGAGGGAGAGGGAGACGGGGAGAGGGAGAGGGAGACGGGGAGAGGGAGAGGGAGACGAGAGGGAGAGGGAGAGGGAGA	chr2	201284695	G	GGGGAGAGGGAGAGGGAGACGGGGAGGGGGAGAGGGAGAGGGGGAGGGGGAGAGGGAGAGGGAGAGGGGGAGGGGGGGGCGGGGAGAGGGAGAGGGAGACGGGGAGAGGGAGAGGGAGACGGGGAGAGGGAGAGGGAGACGAGAGGGAGAGGGAGAGGGAGA	1307798	VQSRTrancheINDEL99.50to99.90	0	none	0	0	60	1e-6
chr2-201284695-G-GGGGAGAGGGAGAGGGAGACGGGGAGGGGGAGAGGGAGGCGGGGAGAGGGAGA	chr2	201284695	G	GGGGAGAGGGAGAGGGAGACGGGGAGGGGGAGAGGGAGGCGGGGAGAGGGAGA	1307798	VQSRTrancheINDEL99.50to99.90	0	none	0	0	60	1e-6
chr2-201284695-G-GGGGAGAGGGAGAGGGAGAGGGAGA	chr2	201284695	G	GGGGAGAGGGAGAGGGAGAGGGAGA	1307798	VQSRTrancheINDEL99.50to99.90	0	none	9e-6	0	60	9e-6
chr2-201284695-G-GGGGAGAGGGAGAGGGAGAGGGAGAAGGGGAGAGGGAGAGGGAGACGGGGAGAGGGAGAGGGAGAGGGAGACGGGGAGAGGAAGAGGGAGACGGGGAGAGGGAGAGGGAGAGGGAGACGGGGAGAGGGAGAGGGAGACGGGGAGAGGGAGAGGGAGGCGGGGAGAGGGAGAGGGAGACGGGGAGAGGGAGAGGGAGACGGGGAGAGGGAGAGGGAGACGAGAGGGAGAGGGAGA	chr2	201284695	G	GGGGAGAGGGAGAGGGAGAGGGAGAAGGGGAGAGGGAGAGGGAGACGGGGAGAGGGAGAGGGAGAGGGAGACGGGGAGAGGAAGAGGGAGACGGGGAGAGGGAGAGGGAGAGGGAGACGGGGAGAGGGAGAGGGAGACGGGGAGAGGGAGAGGGAGGCGGGGAGAGGGAGAGGGAGACGGGGAGAGGGAGAGGGAGACGGGGAGAGGGAGAGGGAGACGAGAGGGAGAGGGAGA	1307798	VQSRTrancheINDEL99.50to99.90	0	none	0	0	60	1e-6
chr2-201284695-G-GGGGAGAGGGAGAGGGAGAGGGAGACGGGGAGAGGGAGAGGGAGAAGGGGAGAGGGAGAGGGAGACGGGGAGAGGGAGAGGGAGACGGGGAGAGGGAGAGGGAGACAGGGAGAGGGAGAGGGAGACGAGAGGGAGA	chr2	201284695	G	GGGGAGAGGGAGAGGGAGAGGGAGACGGGGAGAGGGAGAGGGAGAAGGGGAGAGGGAGAGGGAGACGGGGAGAGGGAGAGGGAGACGGGGAGAGGGAGAGGGAGACAGGGAGAGGGAGAGGGAGACGAGAGGGAGA	1307798	VQSRTrancheINDEL99.50to99.90	0	none	9e-6	0	60	9e-6
chr2-201284695-G-GGGGAGAGGGAGAGGGAGAGGGAGACGGGGAGAGGGAGAGGGAGAAGGGGAGAGGGAGAGGGAGAGGGAGACGGGGAGAGGGAGGCGGGGAGAGGGAGAGGGAGACGGGGAGAGGGAGAGGGAGACGGGGAGAGGGAGAGGGAGACGAGAGGGAGAGGGAGA	chr2	201284695	G	GGGGAGAGGGAGAGGGAGAGGGAGACGGGGAGAGGGAGAGGGAGAAGGGGAGAGGGAGAGGGAGAGGGAGACGGGGAGAGGGAGGCGGGGAGAGGGAGAGGGAGACGGGGAGAGGGAGAGGGAGACGGGGAGAGGGAGAGGGAGACGAGAGGGAGAGGGAGA	1307798	VQSRTrancheINDEL99.50to99.90	0	none	0	0	60	1e-6
chr2-201284695-G-GGGGAGAGGGAGAGGGAGAGGGAGACGGGGAGAGGGAGAGGGAGAAGGGGAGAGGGAGAGGGAGAGGGAGACGGGGGGAGGGAGAGGGGCGGGGAGAGGGAGAGGGAGACGGGGAGAGGGAGAGGGAGACGGGGAGAGGGAGAGGGAGACGAGAGGGAGAGGGAGA	chr2	201284695	G	GGGGAGAGGGAGAGGGAGAGGGAGACGGGGAGAGGGAGAGGGAGAAGGGGAGAGGGAGAGGGAGAGGGAGACGGGGGGAGGGAGAGGGGCGGGGAGAGGGAGAGGGAGACGGGGAGAGGGAGAGGGAGACGGGGAGAGGGAGAGGGAGACGAGAGGGAGAGGGAGA	1307798	VQSRTrancheINDEL99.50to99.90	0	none	0	0	60	1e-6
chr2-201284695-G-GGGGAGAGGGAGAGGGAGAGGGAGACGGGGAGAGGGAGAGGGAGACGAGAGGGAGAGGGAGAGGGAGA	chr2	201284695	G	GGGGAGAGGGAGAGGGAGAGGGAGACGGGGAGAGGGAGAGGGAGACGAGAGGGAGAGGGAGAGGGAGA	1307798	VQSRTrancheINDEL99.50to99.90	0	none	9e-6	0	60	9e-6
chr2-201284695-G-GGGGAGAGGGAGAGGGAGAGGGAGACGGGGAGAGGGAGAGGGAGACGAGAGGGAGAGGGAGAGGGAGAGGGAGA	chr2	201284695	G	GGGGAGAGGGAGAGGGAGAGGGAGACGGGGAGAGGGAGAGGGAGACGAGAGGGAGAGGGAGAGGGAGAGGGAGA	1307798	VQSRTrancheINDEL99.50to99.90	0	none	9e-6	0	60	9e-6
chr2-201284695-G-GGGGAGAGGGAGAGGGAGAGGGAGACGGGGAGAGGGAGAGGGAGACGGGCAGAGGGAGAGGGAGGCGGGGAGA	chr2	201284695	G	GGGGAGAGGGAGAGGGAGAGGGAGACGGGGAGAGGGAGAGGGAGACGGGCAGAGGGAGAGGGAGGCGGGGAGA	1307798	VQSRTrancheINDEL99.50to99.90	0	none	0	0	60	1e-6
chr2-201284695-G-GGGGAGAGGGAGAGGGAGAGGGAGACGGGGAGAGGGAGAGGGAGACGGGGAGA	chr2	201284695	G	GGGGAGAGGGAGAGGGAGAGGGAGACGGGGAGAGGGAGAGGGAGACGGGGAGA	1307798	VQSRTrancheINDEL99.50to99.90	0	none	0	0	60	1e-6
chr2-201284695-G-GGGGAGAGGGAGAGGGAGAGGGAGACGGGGAGAGGGAGAGGGAGACGGGGAGAGGGAGA	chr2	201284695	G	GGGGAGAGGGAGAGGGAGAGGGAGACGGGGAGAGGGAGAGGGAGACGGGGAGAGGGAGA	1307798	VQSRTrancheINDEL99.50to99.90	0	none	0	0	60	1e-6
chr2-201284695-G-GGGGAGAGGGAGAGGGAGAGGGAGACGGGGAGAGGGAGAGGGAGACGGGGAGAGGGAGAGGGAGAAGGAGAGGGGGAGAGGGAGACGGGGAGAGGGAGAGGGAGACGGGGAGAGGGAGAGGGAGACGAGAGGGAGAGGGAGA	chr2	201284695	G	GGGGAGAGGGAGAGGGAGAGGGAGACGGGGAGAGGGAGAGGGAGACGGGGAGAGGGAGAGGGAGAAGGAGAGGGGGAGAGGGAGACGGGGAGAGGGAGAGGGAGACGGGGAGAGGGAGAGGGAGACGAGAGGGAGAGGGAGA	1307798	VQSRTrancheINDEL99.50to99.90	0	none	0	0	60	1e-6
chr2-201284695-G-GGGGAGAGGGAGAGGGAGAGGGAGACGGGGAGAGGGAGAGGGAGACGGGGAGAGGGAGAGGGAGACAGGGAGAGGGAGAGGGAGACGAGAGGGAGAGGGAGA	chr2	201284695	G	GGGGAGAGGGAGAGGGAGAGGGAGACGGGGAGAGGGAGAGGGAGACGGGGAGAGGGAGAGGGAGACAGGGAGAGGGAGAGGGAGACGAGAGGGAGAGGGAGA	1307798	VQSRTrancheINDEL99.50to99.90	0	none	9e-6	0	60	9e-6
chr2-201284695-G-GGGGAGAGGGAGAGGGAGAGGGAGACGGGGAGAGGGAGAGGGAGACGGGGAGAGGGAGAGGGAGACGAGAGGGAGAGGGAGA	chr2	201284695	G	GGGGAGAGGGAGAGGGAGAGGGAGACGGGGAGAGGGAGAGGGAGACGGGGAGAGGGAGAGGGAGACGAGAGGGAGAGGGAGA	1307798	VQSRTrancheINDEL99.50to99.90	4.781e-5	nfe	8.67e-4	0	60	8.67e-4
chr2-201284695-G-GGGGAGAGGGAGAGGGAGAGGGAGACGGGGAGAGGGAGAGGGAGACGGGGAGAGGGAGAGGGAGACGAGAGGGAGAGGGAGAGGGAGA	chr2	201284695	G	GGGGAGAGGGAGAGGGAGAGGGAGACGGGGAGAGGGAGAGGGAGACGGGGAGAGGGAGAGGGAGACGAGAGGGAGAGGGAGAGGGAGA	1307798	VQSRTrancheINDEL99.50to99.90	2.1044e-4	eas	3.600000000000004e-4	0	60	3.600000000000004e-4
chr2-201284695-G-GGGGAGAGGGAGAGGGAGAGGGAGACGGGGAGAGGGAGAGGGAGACGGGGAGAGGGAGAGGGAGACGAGAGGGAGAGGGAGAGGGAGAGGGAGA	chr2	201284695	G	GGGGAGAGGGAGAGGGAGAGGGAGACGGGGAGAGGGAGAGGGAGACGGGGAGAGGGAGAGGGAGACGAGAGGGAGAGGGAGAGGGAGAGGGAGA	1307798	VQSRTrancheINDEL99.50to99.90	1.322e-5	nfe	4.490000000000005e-4	0	60	4.490000000000005e-4
chr2-201284695-G-GGGGAGAGGGAGAGGGAGAGGGAGACGGGGAGAGGGAGAGGGAGACGGGGAGAGGGAGAGGGAGACGAGAGGGAGAGGGAGAGGGAGAGGGAGAGGGAGA	chr2	201284695	G	GGGGAGAGGGAGAGGGAGAGGGAGACGGGGAGAGGGAGAGGGAGACGGGGAGAGGGAGAGGGAGACGAGAGGGAGAGGGAGAGGGAGAGGGAGAGGGAGA	1307798	VQSRTrancheINDEL99.50to99.90	0	none	0	0	60	1e-6
chr2-201284695-G-GGGGAGAGGGAGAGGGAGAGGGAGACGGGGAGAGGGAGAGGGAGACGGGGAGAGGGAGAGGGAGACGAGCGGGAGAGGGAGAGGGCGAGGGAGT	chr2	201284695	G	GGGGAGAGGGAGAGGGAGAGGGAGACGGGGAGAGGGAGAGGGAGACGGGGAGAGGGAGAGGGAGACGAGCGGGAGAGGGAGAGGGCGAGGGAGT	1307798	VQSRTrancheINDEL99.50to99.90	0	none	0	0	60	1e-6
chr2-201284695-G-GGGGAGAGGGAGAGGGAGAGGGAGACGGGGAGAGGGAGAGGGAGACGGGGAGAGGGAGAGGGAGACGGGGAGAGGGAGAGGGAGACAGGGAGAGGGAGAGGGAGACGAGAGGGAGA	chr2	201284695	G	GGGGAGAGGGAGAGGGAGAGGGAGACGGGGAGAGGGAGAGGGAGACGGGGAGAGGGAGAGGGAGACGGGGAGAGGGAGAGGGAGACAGGGAGAGGGAGAGGGAGACGAGAGGGAGA	1307798	VQSRTrancheINDEL99.50to99.90	0	none	9e-6	0	60	9e-6
chr2-201284695-G-GGGGAGAGGGAGAGGGAGAGGGAGACGGGGAGAGGGAGAGGGAGACGGGGAGAGGGAGAGGGAGACGGGGAGAGGGAGAGGGAGACGAGAGGGAGAGGGAGA	chr2	201284695	G	GGGGAGAGGGAGAGGGAGAGGGAGACGGGGAGAGGGAGAGGGAGACGGGGAGAGGGAGAGGGAGACGGGGAGAGGGAGAGGGAGACGAGAGGGAGAGGGAGA	1307798	VQSRTrancheINDEL99.50to99.90	0	none	0	0	60	1e-6
chr2-201284695-G-GGGGAGAGGGAGAGGGAGAGGGAGACGGGGAGAGGGAGAGGGAGACGGGGAGAGGGAGAGGGAGACGGGGAGAGGGAGAGGGAGACGAGAGGGAGAGGGAGAGGGAGA	chr2	201284695	G	GGGGAGAGGGAGAGGGAGAGGGAGACGGGGAGAGGGAGAGGGAGACGGGGAGAGGGAGAGGGAGACGGGGAGAGGGAGAGGGAGACGAGAGGGAGAGGGAGAGGGAGA	1307798	VQSRTrancheINDEL99.50to99.90	0	none	0	0	60	1e-6
chr2-201284695-G-GGGGAGAGGGAGAGGGAGAGGGAGACGGGGAGAGGGAGAGGGAGACGGGGAGAGGGAGAGGGAGACGGGGAGAGGGAGAGGGAGACGAGAGGGAGAGGGAGAGGGAGAGGGAGA	chr2	201284695	G	GGGGAGAGGGAGAGGGAGAGGGAGACGGGGAGAGGGAGAGGGAGACGGGGAGAGGGAGAGGGAGACGGGGAGAGGGAGAGGGAGACGAGAGGGAGAGGGAGAGGGAGAGGGAGA	1307798	VQSRTrancheINDEL99.50to99.90	0	none	0	0	60	1e-6
chr2-201284695-G-GGGGAGAGGGAGAGGGAGAGGGAGACGGGGAGAGGGAGAGGGAGACGGGGAGAGGGAGAGGGAGACGGGGAGAGGGAGAGGGAGACGGGGAGAGGGAGAGGGAGACGGGGAGAGGGAGAGGGAGACGAGAGGGAGAGGGAGA	chr2	201284695	G	GGGGAGAGGGAGAGGGAGAGGGAGACGGGGAGAGGGAGAGGGAGACGGGGAGAGGGAGAGGGAGACGGGGAGAGGGAGAGGGAGACGGGGAGAGGGAGAGGGAGACGGGGAGAGGGAGAGGGAGACGAGAGGGAGAGGGAGA	1307798	VQSRTrancheINDEL99.50to99.90	0	none	0	0	60	1e-6
chr2-201284695-G-GGGGAGAGGGAGAGGGAGAGGGAGACGGGGAGAGGGAGAGGGAGACGGGGAGAGGGAGAGGGAGACGGGGAGAGGGAGAGGGAGACGGGGAGAGGGAGAGGGAGGCGGGGAGAGGGAGAGGGAGA	chr2	201284695	G	GGGGAGAGGGAGAGGGAGAGGGAGACGGGGAGAGGGAGAGGGAGACGGGGAGAGGGAGAGGGAGACGGGGAGAGGGAGAGGGAGACGGGGAGAGGGAGAGGGAGGCGGGGAGAGGGAGAGGGAGA	1307798	VQSRTrancheINDEL99.50to99.90	0	none	0	0	60	1e-6
chr2-201284695-G-GGGGAGAGGGAGAGGGAGAGGGAGACGGGGAGAGGGAGAGGGAGACGGGGAGAGGGAGAGGGAGACGGGGAGAGGGAGAGGGAGACGGGGAGAGGGAGAGGGAGGCGGGGAGAGGGAGAGGGAGACGGGGAGAGGGAGAGGGAGACGAGAGGGAGAGGGAGAGGGAGA	chr2	201284695	G	GGGGAGAGGGAGAGGGAGAGGGAGACGGGGAGAGGGAGAGGGAGACGGGGAGAGGGAGAGGGAGACGGGGAGAGGGAGAGGGAGACGGGGAGAGGGAGAGGGAGGCGGGGAGAGGGAGAGGGAGACGGGGAGAGGGAGAGGGAGACGAGAGGGAGAGGGAGAGGGAGA	1307798	VQSRTrancheINDEL99.50to99.90	0	none	0	0	60	1e-6
chr2-201284695-G-GGGGAGAGGGAGAGGGAGAGGGAGACGGGGAGAGGGAGAGGGAGACGGGGAGAGGGAGAGGGAGACGGGGAGAGGGAGAGGGAGACGGGGAGAGGGAGAGGGAGGCGGGGAGAGGGAGAGGGAGACGGGGAGAGGGAGAGGGAGACGGGGAGAGGGAGAGGGAGACGAGAGGGAGAGGGAGA	chr2	201284695	G	GGGGAGAGGGAGAGGGAGAGGGAGACGGGGAGAGGGAGAGGGAGACGGGGAGAGGGAGAGGGAGACGGGGAGAGGGAGAGGGAGACGGGGAGAGGGAGAGGGAGGCGGGGAGAGGGAGAGGGAGACGGGGAGAGGGAGAGGGAGACGGGGAGAGGGAGAGGGAGACGAGAGGGAGAGGGAGA	1307798	VQSRTrancheINDEL99.50to99.90	0	none	8.9e-5	0	60	8.9e-5
chr2-201284695-G-GGGGAGAGGGAGAGGGAGAGGGAGACGGGGAGAGGGAGAGGGAGACGGGGAGAGGGAGAGGGAGACGGGGAGAGGGAGAGGGAGACGGGGAGAGGGAGAGGGAGGCGGGGAGAGGGAGAGGGAGACGGGGAGAGGGAGAGGGAGACGGGGAGAGGGAGAGGGAGACGAGAGGGAGAGGGAGAGGGAGA	chr2	201284695	G	GGGGAGAGGGAGAGGGAGAGGGAGACGGGGAGAGGGAGAGGGAGACGGGGAGAGGGAGAGGGAGACGGGGAGAGGGAGAGGGAGACGGGGAGAGGGAGAGGGAGGCGGGGAGAGGGAGAGGGAGACGGGGAGAGGGAGAGGGAGACGGGGAGAGGGAGAGGGAGACGAGAGGGAGAGGGAGAGGGAGA	1307798	VQSRTrancheINDEL99.50to99.90	9.61e-6	nfe	8.9e-5	0	60	8.9e-5
chr2-201284695-G-GGGGAGAGGGAGAGGGAGAGGGAGACGGGGAGAGGGAGAGGGAGACGGGGAGAGGGAGAGGGAGACGGGGAGAGGGAGAGGGAGACGGGGAGAGGGAGAGGGAGGCGGGGAGAGGGAGAGGGAGACGGGGAGAGGGAGAGGGAGCCGGGGAGAGGGAGAGGGAGACGAGAGGGAGAGGGAGAGGGAGA	chr2	201284695	G	GGGGAGAGGGAGAGGGAGAGGGAGACGGGGAGAGGGAGAGGGAGACGGGGAGAGGGAGAGGGAGACGGGGAGAGGGAGAGGGAGACGGGGAGAGGGAGAGGGAGGCGGGGAGAGGGAGAGGGAGACGGGGAGAGGGAGAGGGAGCCGGGGAGAGGGAGAGGGAGACGAGAGGGAGAGGGAGAGGGAGA	1307798	VQSRTrancheINDEL99.50to99.90	0	none	0	0	60	1e-6
chr2-201284695-G-GGGGAGAGGGAGAGGGAGAGGGAGACGGGGAGAGGGAGAGGGAGACGGGGAGAGGGAGAGGGAGACGGGGAGAGGGAGAGGGAGAGGGAGACGGGGAGAGGGAGAGGGAGACGAGAGGGAGAGGGAGAGGGAGA	chr2	201284695	G	GGGGAGAGGGAGAGGGAGAGGGAGACGGGGAGAGGGAGAGGGAGACGGGGAGAGGGAGAGGGAGACGGGGAGAGGGAGAGGGAGAGGGAGACGGGGAGAGGGAGAGGGAGACGAGAGGGAGAGGGAGAGGGAGA	1307798	VQSRTrancheINDEL99.50to99.90	0	none	0	0	60	1e-6
chr2-201284695-G-GGGGAGAGGGAGAGGGAGAGGGAGACGGGGAGAGGGAGAGGGAGACGGGGAGAGGGAGAGGGAGACGGGGAGAGGGAGAGGGAGAGGGAGACGGGGAGAGGGAGAGGGAGGCGGGGAGAGGGAGAGGGAGACGGGGAGAGGGAGAGGGAGACGGGGAGAGGGAGAGGGAGACGAGAGGGAGAGGGAGA	chr2	201284695	G	GGGGAGAGGGAGAGGGAGAGGGAGACGGGGAGAGGGAGAGGGAGACGGGGAGAGGGAGAGGGAGACGGGGAGAGGGAGAGGGAGAGGGAGACGGGGAGAGGGAGAGGGAGGCGGGGAGAGGGAGAGGGAGACGGGGAGAGGGAGAGGGAGACGGGGAGAGGGAGAGGGAGACGAGAGGGAGAGGGAGA	1307798	VQSRTrancheINDEL99.50to99.90	0	none	9e-6	0	60	9e-6
chr2-201284695-G-GGGGAGAGGGAGAGGGAGAGGGAGACGGGGAGAGGGAGAGGGAGACGGGGAGAGGGAGAGGGAGACGGGGAGAGGGAGAGGGAGAGGGGGAGGGGGAGAGGGAGACGGGGAGAGGGAGAGGGAGACGAGAGGGAGAGGGAGA	chr2	201284695	G	GGGGAGAGGGAGAGGGAGAGGGAGACGGGGAGAGGGAGAGGGAGACGGGGAGAGGGAGAGGGAGACGGGGAGAGGGAGAGGGAGAGGGGGAGGGGGAGAGGGAGACGGGGAGAGGGAGAGGGAGACGAGAGGGAGAGGGAGA	1307798	VQSRTrancheINDEL99.50to99.90	0	none	0	0	60	1e-6
chr2-201284695-G-GGGGAGAGGGAGAGGGAGAGGGAGACGGGGAGAGGGAGAGGGAGACGGGGAGAGGGAGAGGGAGACGGGGAGAGGGAGAGGGAGAGGGGGAGGGGGAGAGGGAGACGGGGAGAGGGAGAGGGAGACGAGAGGGAGAGGGAGAGGGAGA	chr2	201284695	G	GGGGAGAGGGAGAGGGAGAGGGAGACGGGGAGAGGGAGAGGGAGACGGGGAGAGGGAGAGGGAGACGGGGAGAGGGAGAGGGAGAGGGGGAGGGGGAGAGGGAGACGGGGAGAGGGAGAGGGAGACGAGAGGGAGAGGGAGAGGGAGA	1307798	VQSRTrancheINDEL99.50to99.90	0	none	0	0	60	1e-6
chr2-201284695-G-GGGGAGAGGGAGAGGGAGAGGGAGACGGGGAGAGGGAGAGGGAGACGGGGAGAGGGAGAGGGAGACGGGGAGAGGGAGAGGGAGGCGGGGAGAGGGAGAGGGAGACGGGGAGAGGGAGAGGGAGACGGGGAGAGGGAGAGGGAGACGAGAGGGAGAGGGAGAGGGAGA	chr2	201284695	G	GGGGAGAGGGAGAGGGAGAGGGAGACGGGGAGAGGGAGAGGGAGACGGGGAGAGGGAGAGGGAGACGGGGAGAGGGAGAGGGAGGCGGGGAGAGGGAGAGGGAGACGGGGAGAGGGAGAGGGAGACGGGGAGAGGGAGAGGGAGACGAGAGGGAGAGGGAGAGGGAGA	1307798	VQSRTrancheINDEL99.50to99.90	0	none	0	0	60	1e-6
chr2-201284695-G-GGGGAGAGGGAGAGGGAGAGGGAGACGGGGAGAGGGAGAGGGAGACGGGGAGAGGGAGAGGGAGAGGGAGACGGGGAGAGGGAGAGGGAGACGGGGAGAGGGAGAGGGAGACGGGGAGAGGGAGAGGGAGACGGGGAGAGGGAGAGGGAGACGGGGAGAGGGAGAGGGAGACGAGAGGGAGAGGGAGAGGGAGA	chr2	201284695	G	GGGGAGAGGGAGAGGGAGAGGGAGACGGGGAGAGGGAGAGGGAGACGGGGAGAGGGAGAGGGAGAGGGAGACGGGGAGAGGGAGAGGGAGACGGGGAGAGGGAGAGGGAGACGGGGAGAGGGAGAGGGAGACGGGGAGAGGGAGAGGGAGACGGGGAGAGGGAGAGGGAGACGAGAGGGAGAGGGAGAGGGAGA	1307798	VQSRTrancheINDEL99.50to99.90	0	none	0	0	60	1e-6
chr2-201284695-G-GGGGAGAGGGAGAGGGAGAGGGAGACGGGGAGAGGGAGAGGGAGACGGGGAGAGGGAGAGGGAGAGGGAGACGGGGAGAGGGAGAGGGAGACGGGGAGAGGGAGAGGGAGAGGGAGACGGGGAGAGGGAGAGGGAGACGGGGAGAGGGAGAGGGAGACGAGAGGGAGAGGGAGA	chr2	201284695	G	GGGGAGAGGGAGAGGGAGAGGGAGACGGGGAGAGGGAGAGGGAGACGGGGAGAGGGAGAGGGAGAGGGAGACGGGGAGAGGGAGAGGGAGACGGGGAGAGGGAGAGGGAGAGGGAGACGGGGAGAGGGAGAGGGAGACGGGGAGAGGGAGAGGGAGACGAGAGGGAGAGGGAGA	1307798	VQSRTrancheINDEL99.50to99.90	0	none	0	0	60	1e-6
chr2-201284695-G-GGGGAGAGGGAGAGGGAGAGGGAGACGGGGAGAGGGAGAGGGAGACGGGGAGAGGGAGAGGGAGAGGGAGACGGGGAGAGGGAGAGGGAGACGGGGAGAGGGAGAGGGAGGCGGGGAGAGGGAGAGGGAGACGAGAGGGAGAGGGAGAGGGAGA	chr2	201284695	G	GGGGAGAGGGAGAGGGAGAGGGAGACGGGGAGAGGGAGAGGGAGACGGGGAGAGGGAGAGGGAGAGGGAGACGGGGAGAGGGAGAGGGAGACGGGGAGAGGGAGAGGGAGGCGGGGAGAGGGAGAGGGAGACGAGAGGGAGAGGGAGAGGGAGA	1307798	VQSRTrancheINDEL99.50to99.90	0	none	0	0	60	1e-6
chr2-201284695-G-GGGGAGAGGGAGAGGGAGAGGGAGACGGGGAGAGGGAGAGGGAGACGGGGAGAGGGAGAGGGAGAGGGAGACGGGGAGAGGGAGAGGGAGACGGGGAGAGGGAGAGGGAGGCGGGGAGAGGGAGAGGGAGACGGGGAGAGGGAGAGGGAGACGGGGAGAGGGAGAGGGAGACGAGAGGGAGAGGGAGA	chr2	201284695	G	GGGGAGAGGGAGAGGGAGAGGGAGACGGGGAGAGGGAGAGGGAGACGGGGAGAGGGAGAGGGAGAGGGAGACGGGGAGAGGGAGAGGGAGACGGGGAGAGGGAGAGGGAGGCGGGGAGAGGGAGAGGGAGACGGGGAGAGGGAGAGGGAGACGGGGAGAGGGAGAGGGAGACGAGAGGGAGAGGGAGA	1307798	VQSRTrancheINDEL99.50to99.90	4.169e-5	amr	9e-6	0	60	4.169e-5
chr2-201284695-G-GGGGAGAGGGAGAGGGAGAGGGAGACGGGGAGAGGGAGAGGGAGACGGGGAGAGGGAGAGGGAGAGGGAGACGGGGAGAGGGAGAGGGAGACGGGGAGAGGGAGAGGGAGGCGGGGAGAGGGAGAGGGAGACGGGGAGAGGGAGAGGGAGACGGGGAGAGGGAGAGGGAGACGAGAGGGAGAGGGAGAGGGAGA	chr2	201284695	G	GGGGAGAGGGAGAGGGAGAGGGAGACGGGGAGAGGGAGAGGGAGACGGGGAGAGGGAGAGGGAGAGGGAGACGGGGAGAGGGAGAGGGAGACGGGGAGAGGGAGAGGGAGGCGGGGAGAGGGAGAGGGAGACGGGGAGAGGGAGAGGGAGACGGGGAGAGGGAGAGGGAGACGAGAGGGAGAGGGAGAGGGAGA	1307798	VQSRTrancheINDEL99.50to99.90	0	none	0	0	60	1e-6
chr2-201284695-G-GGGGAGAGGGAGAGGGAGAGGGAGACGGGGAGAGGGAGAGGGAGACGGGGAGAGGGAGAGGGAGAGGGAGAGGGAGACGGGGAGAGGGAGAGGGAGACGGGGAGAGGGAGAGGGAGACGAGAGGGAGAGGGAGA	chr2	201284695	G	GGGGAGAGGGAGAGGGAGAGGGAGACGGGGAGAGGGAGAGGGAGACGGGGAGAGGGAGAGGGAGAGGGAGAGGGAGACGGGGAGAGGGAGAGGGAGACGGGGAGAGGGAGAGGGAGACGAGAGGGAGAGGGAGA	1307798	VQSRTrancheINDEL99.50to99.90	0	none	0	0	60	1e-6
chr2-201284695-G-GGGGAGAGGGAGAGGGAGAGGGAGACGGGGAGAGGGAGAGGGAGACGGGGAGAGGGAGAGGGAGAGGGAGAGGGAGAGGGAGAGGGAGA	chr2	201284695	G	GGGGAGAGGGAGAGGGAGAGGGAGACGGGGAGAGGGAGAGGGAGACGGGGAGAGGGAGAGGGAGAGGGAGAGGGAGAGGGAGAGGGAGA	1307798	VQSRTrancheINDEL99.50to99.90	0	none	0	0	60	1e-6
chr2-201284695-G-GGGGAGAGGGAGAGGGAGAGGGAGACGGGGAGAGGGAGAGGGAGACGGGGAGAGGGAGAGGGAGAGGGAGAGGGGGAGAGGGAGAGGGAGACGGGGAGAGGGAGAGGGAGACGAGAGGGAGAGGGAGA	chr2	201284695	G	GGGGAGAGGGAGAGGGAGAGGGAGACGGGGAGAGGGAGAGGGAGACGGGGAGAGGGAGAGGGAGAGGGAGAGGGGGAGAGGGAGAGGGAGACGGGGAGAGGGAGAGGGAGACGAGAGGGAGAGGGAGA	1307798	VQSRTrancheINDEL99.50to99.90	0	none	9e-6	0	60	9e-6
chr2-201284695-G-GGGGAGAGGGAGAGGGAGAGGGAGACGGGGAGAGGGAGAGGGAGACGGGGAGAGGGAGAGGGAGAGGGAGAGGGGGAGAGGGAGAGGGAGACGGGGAGAGGGAGAGGGAGACGAGAGGGAGAGGGAGAGGGAGA	chr2	201284695	G	GGGGAGAGGGAGAGGGAGAGGGAGACGGGGAGAGGGAGAGGGAGACGGGGAGAGGGAGAGGGAGAGGGAGAGGGGGAGAGGGAGAGGGAGACGGGGAGAGGGAGAGGGAGACGAGAGGGAGAGGGAGAGGGAGA	1307798	VQSRTrancheINDEL99.50to99.90	0	none	0	0	60	1e-6
chr2-201284695-G-GGGGAGAGGGAGAGGGAGAGGGAGACGGGGAGAGGGAGAGGGAGACGGGGAGAGGGAGAGGGAGAGGGAGGAGGGGAGAGGGAGAGGGAGACGGGGAGAGGGAGAGGGAGGCGGGGAGAGGGAGAGGGAGACGAGAGGGAGAGGGAGAGGGAGAGGGAGA	chr2	201284695	G	GGGGAGAGGGAGAGGGAGAGGGAGACGGGGAGAGGGAGAGGGAGACGGGGAGAGGGAGAGGGAGAGGGAGGAGGGGAGAGGGAGAGGGAGACGGGGAGAGGGAGAGGGAGGCGGGGAGAGGGAGAGGGAGACGAGAGGGAGAGGGAGAGGGAGAGGGAGA	1307798	VQSRTrancheINDEL99.50to99.90	0	none	0	0	60	1e-6
chr2-201284695-G-GGGGAGAGGGAGAGGGAGAGGGAGACGGGGAGAGGGAGAGGGAGACGGGGAGAGGGAGAGGGAGAGGGGGACGGGGAGAGGGAGAGGGAGACGGGGAGAGGGAGAGGGAGACGAGAGGGAGAGGGAGA	chr2	201284695	G	GGGGAGAGGGAGAGGGAGAGGGAGACGGGGAGAGGGAGAGGGAGACGGGGAGAGGGAGAGGGAGAGGGGGACGGGGAGAGGGAGAGGGAGACGGGGAGAGGGAGAGGGAGACGAGAGGGAGAGGGAGA	1307798	VQSRTrancheINDEL99.50to99.90	0	none	9e-6	0	60	9e-6
chr2-201284695-G-GGGGAGAGGGAGAGGGAGAGGGAGACGGGGAGAGGGAGAGGGAGACGGGGAGAGGGAGAGGGAGAGGGGGACGGGGAGAGGGAGAGGGAGACGGGGAGAGGGAGAGGGAGACGAGAGGGAGAGGGAGAGGGAGAGGGAGA	chr2	201284695	G	GGGGAGAGGGAGAGGGAGAGGGAGACGGGGAGAGGGAGAGGGAGACGGGGAGAGGGAGAGGGAGAGGGGGACGGGGAGAGGGAGAGGGAGACGGGGAGAGGGAGAGGGAGACGAGAGGGAGAGGGAGAGGGAGAGGGAGA	1307798	VQSRTrancheINDEL99.50to99.90	0	none	0	0	60	1e-6
chr2-201284695-G-GGGGAGAGGGAGAGGGAGAGGGAGACGGGGAGAGGGAGAGGGAGACGGGGAGAGGGAGAGGGAGAGGGGGACGGGGAGGGGGAGAGGGGGGGGGGGAGAGGGAGAGGGAGACGAGAGGGAGAGGGAGA	chr2	201284695	G	GGGGAGAGGGAGAGGGAGAGGGAGACGGGGAGAGGGAGAGGGAGACGGGGAGAGGGAGAGGGAGAGGGGGACGGGGAGGGGGAGAGGGGGGGGGGGAGAGGGAGAGGGAGACGAGAGGGAGAGGGAGA	1307798	VQSRTrancheINDEL99.50to99.90	0	none	0	0	60	1e-6
chr2-201284695-G-GGGGAGAGGGAGAGGGAGAGGGAGACGGGGAGAGGGAGAGGGAGACGGGGAGAGGGAGAGGGAGAGGGGGAGAGGGAGA	chr2	201284695	G	GGGGAGAGGGAGAGGGAGAGGGAGACGGGGAGAGGGAGAGGGAGACGGGGAGAGGGAGAGGGAGAGGGGGAGAGGGAGA	1307798	VQSRTrancheINDEL99.50to99.90	0	none	0	0	60	1e-6
chr2-201284695-G-GGGGAGAGGGAGAGGGAGAGGGAGACGGGGAGAGGGAGAGGGAGACGGGGAGAGGGAGAGGGAGAGGGGGAGAGGGAGAGGGAGACGGGGAGAGGGAGAGGGAGACGGGGAGAGGGAGAGGGAGACGAGAGGGAGAGGGAGA	chr2	201284695	G	GGGGAGAGGGAGAGGGAGAGGGAGACGGGGAGAGGGAGAGGGAGACGGGGAGAGGGAGAGGGAGAGGGGGAGAGGGAGAGGGAGACGGGGAGAGGGAGAGGGAGACGGGGAGAGGGAGAGGGAGACGAGAGGGAGAGGGAGA	1307798	VQSRTrancheINDEL99.50to99.90	0	none	9e-6	0	60	9e-6
chr2-201284695-G-GGGGAGAGGGAGAGGGAGAGGGAGACGGGGAGAGGGAGAGGGAGACGGGGAGAGGGAGAGGGAGAGGGGGAGAGGGAGAGGGAGACGGGGAGAGGGAGAGGGAGACGGGGAGAGGGAGAGGGAGACGAGAGGGAGAGGGAGAGGGAGA	chr2	201284695	G	GGGGAGAGGGAGAGGGAGAGGGAGACGGGGAGAGGGAGAGGGAGACGGGGAGAGGGAGAGGGAGAGGGGGAGAGGGAGAGGGAGACGGGGAGAGGGAGAGGGAGACGGGGAGAGGGAGAGGGAGACGAGAGGGAGAGGGAGAGGGAGA	1307798	VQSRTrancheINDEL99.50to99.90	0	none	0	0	60	1e-6
chr2-201284695-G-GGGGAGAGGGAGAGGGAGAGGGAGACGGGGAGAGGGAGAGGGAGACGGGGAGAGGGAGAGGGAGAGGGGGAGAGGGAGAGGGAGACGGGGAGAGGGAGAGGGAGACGGGGAGAGGGAGAGGGAGACGAGAGGGAGAGGGAGAGGGAGAGGGAGA	chr2	201284695	G	GGGGAGAGGGAGAGGGAGAGGGAGACGGGGAGAGGGAGAGGGAGACGGGGAGAGGGAGAGGGAGAGGGGGAGAGGGAGAGGGAGACGGGGAGAGGGAGAGGGAGACGGGGAGAGGGAGAGGGAGACGAGAGGGAGAGGGAGAGGGAGAGGGAGA	1307798	VQSRTrancheINDEL99.50to99.90	0	none	0	0	60	1e-6
chr2-201284695-G-GGGGAGAGGGAGAGGGAGAGGGAGACGGGGAGAGGGAGAGGGAGACGGGGAGAGGGAGAGGGAGAGGGGGAGGGGGAGA	chr2	201284695	G	GGGGAGAGGGAGAGGGAGAGGGAGACGGGGAGAGGGAGAGGGAGACGGGGAGAGGGAGAGGGAGAGGGGGAGGGGGAGA	1307798	VQSRTrancheINDEL99.50to99.90	0	none	0	0	60	1e-6
chr2-201284695-G-GGGGAGAGGGAGAGGGAGAGGGAGACGGGGAGAGGGAGAGGGAGACGGGGAGAGGGAGAGGGAGAGGGGGAGGGGGAGAGGGAGACGGGGAGAGGGAGAGGGAGACGGGGAGAGGGAGAGGGAGACGAGAGGGAGAGGGAGA	chr2	201284695	G	GGGGAGAGGGAGAGGGAGAGGGAGACGGGGAGAGGGAGAGGGAGACGGGGAGAGGGAGAGGGAGAGGGGGAGGGGGAGAGGGAGACGGGGAGAGGGAGAGGGAGACGGGGAGAGGGAGAGGGAGACGAGAGGGAGAGGGAGA	1307798	VQSRTrancheINDEL99.50to99.90	0	none	0	0	60	1e-6
chr2-201284695-G-GGGGAGAGGGAGAGGGAGAGGGAGACGGGGAGAGGGAGAGGGAGACGGGGAGAGGGAGAGGGAGAGGGGGAGGGGGAGAGGGAGAGGGAGA	chr2	201284695	G	GGGGAGAGGGAGAGGGAGAGGGAGACGGGGAGAGGGAGAGGGAGACGGGGAGAGGGAGAGGGAGAGGGGGAGGGGGAGAGGGAGAGGGAGA	1307798	VQSRTrancheINDEL99.50to99.90	0	none	9e-6	0	60	9e-6
chr2-201284695-G-GGGGAGAGGGAGAGGGAGAGGGAGACGGGGAGAGGGAGAGGGAGACGGGGAGAGGGAGAGGGAGAGGGTGACGGGGAGAGGGAGAGGGAGACGGGGAGAGGGAGAGGGAGACGAGAGGGAGAGGGAGA	chr2	201284695	G	GGGGAGAGGGAGAGGGAGAGGGAGACGGGGAGAGGGAGAGGGAGACGGGGAGAGGGAGAGGGAGAGGGTGACGGGGAGAGGGAGAGGGAGACGGGGAGAGGGAGAGGGAGACGAGAGGGAGAGGGAGA	1307798	VQSRTrancheINDEL99.50to99.90	0	none	0	0	60	1e-6
chr2-201284695-G-GGGGAGAGGGAGAGGGAGAGGGAGACGGGGAGAGGGAGAGGGAGACGGGGAGAGGGAGAGGGAGGCGGGGAGAGGGAGAGGGAGACGGGGAGAGGGAGAGGGAGACGGGGAGAGGGAGAGGGAGACGAGAGGGAGA	chr2	201284695	G	GGGGAGAGGGAGAGGGAGAGGGAGACGGGGAGAGGGAGAGGGAGACGGGGAGAGGGAGAGGGAGGCGGGGAGAGGGAGAGGGAGACGGGGAGAGGGAGAGGGAGACGGGGAGAGGGAGAGGGAGACGAGAGGGAGA	1307798	VQSRTrancheINDEL99.50to99.90	4.15e-6	nfe	3.6999999999999985e-5	0	60	3.6999999999999985e-5
chr2-201284695-G-GGGGAGAGGGAGAGGGAGAGGGAGACGGGGAGAGGGAGAGGGAGACGGGGAGAGGGAGAGGGAGGCGGGGAGAGGGAGAGGGAGACGGGGAGAGGGAGAGGGAGACGGGGAGAGGGAGAGGGAGACGAGAGGGAGAGGGAGA	chr2	201284695	G	GGGGAGAGGGAGAGGGAGAGGGAGACGGGGAGAGGGAGAGGGAGACGGGGAGAGGGAGAGGGAGGCGGGGAGAGGGAGAGGGAGACGGGGAGAGGGAGAGGGAGACGGGGAGAGGGAGAGGGAGACGAGAGGGAGAGGGAGA	1307798	VQSRTrancheINDEL99.50to99.90	6.3774e-4	amr	0.002886	0	60	0.002886
chr2-201284695-G-GGGGAGAGGGAGAGGGAGAGGGAGACGGGGAGAGGGAGAGGGAGACGGGGAGAGGGAGAGGGAGGCGGGGAGAGGGAGAGGGAGACGGGGAGAGGGAGAGGGAGACGGGGAGAGGGAGAGGGAGACGAGAGGGAGAGGGAGAAGGAGAGGGAGA	chr2	201284695	G	GGGGAGAGGGAGAGGGAGAGGGAGACGGGGAGAGGGAGAGGGAGACGGGGAGAGGGAGAGGGAGGCGGGGAGAGGGAGAGGGAGACGGGGAGAGGGAGAGGGAGACGGGGAGAGGGAGAGGGAGACGAGAGGGAGAGGGAGAAGGAGAGGGAGA	1307798	VQSRTrancheINDEL99.50to99.90	0	none	0	0	60	1e-6
chr2-201284695-G-GGGGAGAGGGAGAGGGAGAGGGAGACGGGGAGAGGGAGAGGGAGACGGGGAGAGGGAGAGGGAGGCGGGGAGAGGGAGAGGGAGACGGGGAGAGGGAGAGGGAGACGGGGAGAGGGAGAGGGAGACGAGAGGGAGAGGGAGAGGGAGA	chr2	201284695	G	GGGGAGAGGGAGAGGGAGAGGGAGACGGGGAGAGGGAGAGGGAGACGGGGAGAGGGAGAGGGAGGCGGGGAGAGGGAGAGGGAGACGGGGAGAGGGAGAGGGAGACGGGGAGAGGGAGAGGGAGACGAGAGGGAGAGGGAGAGGGAGA	1307798	VQSRTrancheINDEL99.50to99.90	5.937e-4	eas	5.630000000000005e-4	0	60	5.937e-4
chr2-201284695-G-GGGGAGAGGGAGAGGGAGAGGGAGACGGGGAGAGGGAGAGGGAGACGGGGAGAGGGAGAGGGAGGCGGGGAGAGGGAGAGGGAGACGGGGAGAGGGAGAGGGAGACGGGGAGAGGGAGAGGGAGACGAGAGGGAGAGGGAGAGGGAGAGGGAGA	chr2	201284695	G	GGGGAGAGGGAGAGGGAGAGGGAGACGGGGAGAGGGAGAGGGAGACGGGGAGAGGGAGAGGGAGGCGGGGAGAGGGAGAGGGAGACGGGGAGAGGGAGAGGGAGACGGGGAGAGGGAGAGGGAGACGAGAGGGAGAGGGAGAGGGAGAGGGAGA	1307798	VQSRTrancheINDEL99.50to99.90	1.0328e-4	afr	7.020000000000006e-4	0	60	7.020000000000006e-4
chr2-201284695-G-GGGGAGAGGGAGAGGGAGAGGGAGACGGGGAGAGGGAGAGGGAGACGGGGAGAGGGAGAGGGAGGCGGGGAGAGGGAGAGGGAGACGGGGAGAGGGAGAGGGAGACGGGGAGAGGGAGGAGGAGAGGAGAGGGAGAGGGAGA	chr2	201284695	G	GGGGAGAGGGAGAGGGAGAGGGAGACGGGGAGAGGGAGAGGGAGACGGGGAGAGGGAGAGGGAGGCGGGGAGAGGGAGAGGGAGACGGGGAGAGGGAGAGGGAGACGGGGAGAGGGAGGAGGAGAGGAGAGGGAGAGGGAGA	1307798	VQSRTrancheINDEL99.50to99.90	0	none	0	0	60	1e-6
chr2-201284695-G-GGGGAGAGGGAGAGGGAGAGGGAGACGGGGAGAGGGAGAGGGAGACGGGGAGAGGGAGAGGGAGGCGGGGAGAGGGAGAGGGAGACGGGGAGAGGGAGAGGGAGAGGGGGAGAGGGAGAGGGAGACGAGAGGGAGAGGGAGA	chr2	201284695	G	GGGGAGAGGGAGAGGGAGAGGGAGACGGGGAGAGGGAGAGGGAGACGGGGAGAGGGAGAGGGAGGCGGGGAGAGGGAGAGGGAGACGGGGAGAGGGAGAGGGAGAGGGGGAGAGGGAGAGGGAGACGAGAGGGAGAGGGAGA	1307798	VQSRTrancheINDEL99.50to99.90	0	none	0	0	60	1e-6
chr2-201284695-G-GGGGAGAGGGAGAGGGAGAGGGAGACGGGGAGAGGGAGAGGGAGACGGGGAGAGGGAGAGGGAGGCGGGGAGAGGGAGAGGGAGAGGGGGAGAGGGAGAGGGAGACGGGGAGAGGGAGAGGGAGACGAGAGGGAGAGGGAGA	chr2	201284695	G	GGGGAGAGGGAGAGGGAGAGGGAGACGGGGAGAGGGAGAGGGAGACGGGGAGAGGGAGAGGGAGGCGGGGAGAGGGAGAGGGAGAGGGGGAGAGGGAGAGGGAGACGGGGAGAGGGAGAGGGAGACGAGAGGGAGAGGGAGA	1307798	VQSRTrancheINDEL99.50to99.90	0	none	0	0	60	1e-6
chr2-201284695-G-GGGGAGAGGGAGAGGGAGAGGGAGACGGGGAGAGGGAGAGGGAGACGGGGAGAGGGAGAGGGAGGCGGGGAGGGGGAGAGGGAGACGGGGAGAGGGAGAGGGAGACGGGGAGAGGGAGAGGGAGACGAGAGGGAGAGGGAGAGGGAGA	chr2	201284695	G	GGGGAGAGGGAGAGGGAGAGGGAGACGGGGAGAGGGAGAGGGAGACGGGGAGAGGGAGAGGGAGGCGGGGAGGGGGAGAGGGAGACGGGGAGAGGGAGAGGGAGACGGGGAGAGGGAGAGGGAGACGAGAGGGAGAGGGAGAGGGAGA	1307798	VQSRTrancheINDEL99.50to99.90	0	none	0	0	60	1e-6
chr2-201284695-G-GGGGAGAGGGAGAGGGAGAGGGAGACGGGGAGAGGGAGAGGGAGACGGGGAGAGGGAGAGGGAGGCGGGGGGAGGAGAGGGAGACGGGGAGAGGGAGAGGGAGACGGGGAGAGGGAGAGGGAGACGAGAGGGAGAGGGAGA	chr2	201284695	G	GGGGAGAGGGAGAGGGAGAGGGAGACGGGGAGAGGGAGAGGGAGACGGGGAGAGGGAGAGGGAGGCGGGGGGAGGAGAGGGAGACGGGGAGAGGGAGAGGGAGACGGGGAGAGGGAGAGGGAGACGAGAGGGAGAGGGAGA	1307798	VQSRTrancheINDEL99.50to99.90	0	none	0	0	60	1e-6
chr2-201284695-G-GGGGAGAGGGAGAGGGAGAGGGAGACGGGGAGAGGGAGAGGGAGACGGGGAGAGGGAGAGGGAGGCGGGGGGAGGGGGAGGGAGACGGGGAGAGGGAGAGGGAGACGGGGAGAGGGAGAGGGAGACGAGAGGGAGAGGGAGAGGGAGA	chr2	201284695	G	GGGGAGAGGGAGAGGGAGAGGGAGACGGGGAGAGGGAGAGGGAGACGGGGAGAGGGAGAGGGAGGCGGGGGGAGGGGGAGGGAGACGGGGAGAGGGAGAGGGAGACGGGGAGAGGGAGAGGGAGACGAGAGGGAGAGGGAGAGGGAGA	1307798	VQSRTrancheINDEL99.50to99.90	0	none	0	0	60	1e-6
chr2-201284695-G-GGGGAGAGGGAGAGGGAGAGGGAGACGGGGAGAGGGAGAGGGAGACGGGGAGAGGGAGAGGGAGGGGGAGACGGGGAGAGGGAGAGGGAGACGGGGAGAGGGAGAGGGAGACGAGAGGGAGAGGGAGA	chr2	201284695	G	GGGGAGAGGGAGAGGGAGAGGGAGACGGGGAGAGGGAGAGGGAGACGGGGAGAGGGAGAGGGAGGGGGAGACGGGGAGAGGGAGAGGGAGACGGGGAGAGGGAGAGGGAGACGAGAGGGAGAGGGAGA	1307798	VQSRTrancheINDEL99.50to99.90	0	none	0	0	60	1e-6
chr2-201284695-G-GGGGAGAGGGAGAGGGAGAGGGAGACGGGGAGAGGGAGAGGGAGACGGGGAGAGGGAGAGGGAGGGGGGGAGAGGGAGAGGGAGACGGGGAGAGGGAGAGGGAGACGGGGAGAGGGAGAGGGAGACGAGAGGGAGAGGGAGA	chr2	201284695	G	GGGGAGAGGGAGAGGGAGAGGGAGACGGGGAGAGGGAGAGGGAGACGGGGAGAGGGAGAGGGAGGGGGGGAGAGGGAGAGGGAGACGGGGAGAGGGAGAGGGAGACGGGGAGAGGGAGAGGGAGACGAGAGGGAGAGGGAGA	1307798	VQSRTrancheINDEL99.50to99.90	0	none	0	0	60	1e-6
chr2-201284695-G-GGGGAGAGGGAGAGGGAGAGGGAGACGGGGAGAGGGAGAGGGAGACGGGGAGAGGGAGAGGGAGGGGGGGAGGGGGAGAGGGAGACGGGGAGAGGGAGAGGGAGACGGGGAGAGGGAGAGGGAGACGAGAGGGAGAGGGAGAGGGAGA	chr2	201284695	G	GGGGAGAGGGAGAGGGAGAGGGAGACGGGGAGAGGGAGAGGGAGACGGGGAGAGGGAGAGGGAGGGGGGGAGGGGGAGAGGGAGACGGGGAGAGGGAGAGGGAGACGGGGAGAGGGAGAGGGAGACGAGAGGGAGAGGGAGAGGGAGA	1307798	VQSRTrancheINDEL99.50to99.90	0	none	0	0	60	1e-6
chr2-201284695-G-GGGGAGAGGGAGAGGGAGAGGGAGACGGGGAGAGGGAGAGGGAGACGGGGAGAGGGAGAGGGGGACGGAGACGGGGAGAGGAAGAGGGAGACGGGGAGAGGGAGAGGGAGAGGGAGACGGGGAGAGGGAGAGGGAGACGGGGAGAGGGAGAGGGAGGCGGGGAGAGGGAGAGGGAGACGGGGAGAGGGAGAGGGAGACGGGGAGAGGGAGAGGGAGACGAGAGGGAGAGGGAGA	chr2	201284695	G	GGGGAGAGGGAGAGGGAGAGGGAGACGGGGAGAGGGAGAGGGAGACGGGGAGAGGGAGAGGGGGACGGAGACGGGGAGAGGAAGAGGGAGACGGGGAGAGGGAGAGGGAGAGGGAGACGGGGAGAGGGAGAGGGAGACGGGGAGAGGGAGAGGGAGGCGGGGAGAGGGAGAGGGAGACGGGGAGAGGGAGAGGGAGACGGGGAGAGGGAGAGGGAGACGAGAGGGAGAGGGAGA	1307798	VQSRTrancheINDEL99.50to99.90	0	none	0	0	60	1e-6
chr2-201284695-G-GGGGAGAGGGAGAGGGAGAGGGAGACGGGGAGAGGGAGAGGGAGACGGGGAGAGGGAGAGGGGGAGGGGGAGGGAGA	chr2	201284695	G	GGGGAGAGGGAGAGGGAGAGGGAGACGGGGAGAGGGAGAGGGAGACGGGGAGAGGGAGAGGGGGAGGGGGAGGGAGA	1307798	VQSRTrancheINDEL99.50to99.90	0	none	0	0	60	1e-6
chr2-201284695-G-GGGGAGAGGGAGAGGGAGAGGGAGACGGGGAGAGGGAGAGGGAGACGGGGAGAGGGAGGGGGAGAGGGGGACGAGGCGGGGAGAGGGAGAGGGAGACGGGGAGAGGGAGAGGGAGACGGGGAGAGGGAGAGGGAGACGAGAGGGAGAGGGAGA	chr2	201284695	G	GGGGAGAGGGAGAGGGAGAGGGAGACGGGGAGAGGGAGAGGGAGACGGGGAGAGGGAGGGGGAGAGGGGGACGAGGCGGGGAGAGGGAGAGGGAGACGGGGAGAGGGAGAGGGAGACGGGGAGAGGGAGAGGGAGACGAGAGGGAGAGGGAGA	1307798	VQSRTrancheINDEL99.50to99.90	0	none	0	0	60	1e-6
chr2-201284695-G-GGGGAGAGGGAGAGGGAGAGGGAGACGGGGAGAGGGAGAGGGAGACGGGGAGAGGGTGAGGGAGGGGCGGGGAGAGGGAGAGGGAGACGGGGAGAGGGAGAGGGAGACGGGGAGAGGGAGAGGGAGACGAGAGGGAGAGGGAGAGGGAGA	chr2	201284695	G	GGGGAGAGGGAGAGGGAGAGGGAGACGGGGAGAGGGAGAGGGAGACGGGGAGAGGGTGAGGGAGGGGCGGGGAGAGGGAGAGGGAGACGGGGAGAGGGAGAGGGAGACGGGGAGAGGGAGAGGGAGACGAGAGGGAGAGGGAGAGGGAGA	1307798	VQSRTrancheINDEL99.50to99.90	0	none	0	0	60	1e-6
chr2-201284695-G-GGGGAGAGGGAGAGGGAGAGGGAGACGGGGAGAGGGAGAGGGAGACGGGGAGGGGGAGAGGGAGAGGGAGACGGGGAGAGGGAGAGGGAGACGGGGAGAGGGAGAGGGAGACGGGGAGAGGGAGAGGGAGACGAGAGGGAGAGGGAGA	chr2	201284695	G	GGGGAGAGGGAGAGGGAGAGGGAGACGGGGAGAGGGAGAGGGAGACGGGGAGGGGGAGAGGGAGAGGGAGACGGGGAGAGGGAGAGGGAGACGGGGAGAGGGAGAGGGAGACGGGGAGAGGGAGAGGGAGACGAGAGGGAGAGGGAGA	1307798	VQSRTrancheINDEL99.50to99.90	0	none	0	0	60	1e-6
chr2-201284695-G-GGGGAGAGGGAGAGGGAGAGGGAGACGGGGAGAGGGAGAGGGAGAGGGAGGAGGGGAGAAGGAGAGGGAGACGGGGAGAGGGAGAGGGAGGCGGGGAGAGGGAGAGGGAGACGGGGAGAGGGAGAGGGAGACGGGGAGAGGGAGAGGGAGACGAGAGGGAGAGGGAGAGGGAGA	chr2	201284695	G	GGGGAGAGGGAGAGGGAGAGGGAGACGGGGAGAGGGAGAGGGAGAGGGAGGAGGGGAGAAGGAGAGGGAGACGGGGAGAGGGAGAGGGAGGCGGGGAGAGGGAGAGGGAGACGGGGAGAGGGAGAGGGAGACGGGGAGAGGGAGAGGGAGACGAGAGGGAGAGGGAGAGGGAGA	1307798	VQSRTrancheINDEL99.50to99.90	0	none	0	0	60	1e-6
chr2-201284695-G-GGGGAGAGGGAGAGGGAGAGGGAGACGGGGAGAGGGAGAGGGGGACGGGGAGAGGGAGAGGGAGGGAGGCGGGGAGAGGGAGAGGGAGACGGGGAGAGGGAGAGGGAGACGGGGAGAGGGAGAGGGAGACGAGAGGGAGAGGGAGAGGGAGAGGGAGA	chr2	201284695	G	GGGGAGAGGGAGAGGGAGAGGGAGACGGGGAGAGGGAGAGGGGGACGGGGAGAGGGAGAGGGAGGGAGGCGGGGAGAGGGAGAGGGAGACGGGGAGAGGGAGAGGGAGACGGGGAGAGGGAGAGGGAGACGAGAGGGAGAGGGAGAGGGAGAGGGAGA	1307798	VQSRTrancheINDEL99.50to99.90	0	none	0	0	60	1e-6
chr2-201284695-G-GGGGAGAGGGAGAGGGAGAGGGAGAGGGAGA	chr2	201284695	G	GGGGAGAGGGAGAGGGAGAGGGAGAGGGAGA	1307798	VQSRTrancheINDEL99.50to99.90	0	none	0	0	60	1e-6
chr2-201284695-G-GGGGAGAGGGAGAGGGAGAGGGAGAGGGGGAGAGGGAGAGGGAGACGGGGAGAGGGAGAGGGAGACGAGAGGGAGAGGGAGA	chr2	201284695	G	GGGGAGAGGGAGAGGGAGAGGGAGAGGGGGAGAGGGAGAGGGAGACGGGGAGAGGGAGAGGGAGACGAGAGGGAGAGGGAGA	1307798	VQSRTrancheINDEL99.50to99.90	0	none	0	0	60	1e-6
chr2-201284695-G-GGGGAGAGGGAGAGGGAGAGGGAGAGGGGGAGAGGGAGAGGGAGACGGGGAGAGGGAGAGGGAGAGGGAGACGGGGAGAGGGAGAGGGAGACGGGGAGAGGGAGAGGGAGGCGGGGAGAGGGAGAGGGAGACGGGGAGAGGGAGAGGGAGACGGGGAGAGGGAGAGGGAGACGAGAGGGAGAGGGAGA	chr2	201284695	G	GGGGAGAGGGAGAGGGAGAGGGAGAGGGGGAGAGGGAGAGGGAGACGGGGAGAGGGAGAGGGAGAGGGAGACGGGGAGAGGGAGAGGGAGACGGGGAGAGGGAGAGGGAGGCGGGGAGAGGGAGAGGGAGACGGGGAGAGGGAGAGGGAGACGGGGAGAGGGAGAGGGAGACGAGAGGGAGAGGGAGA	1307798	VQSRTrancheINDEL99.50to99.90	0	none	0	0	60	1e-6
chr2-201284695-G-GGGGAGAGGGAGAGGGAGAGGGAGAGGGGGAGAGGGAGAGGGAGACGGGGAGAGGGAGAGGGAGGCGGGGAGAGGGAGAGGGAGACGGGGAGAGGGAGAGGGAGACGGGGAGAGGGAGAGGGAGACGAGAGGGAGAGGGAGA	chr2	201284695	G	GGGGAGAGGGAGAGGGAGAGGGAGAGGGGGAGAGGGAGAGGGAGACGGGGAGAGGGAGAGGGAGGCGGGGAGAGGGAGAGGGAGACGGGGAGAGGGAGAGGGAGACGGGGAGAGGGAGAGGGAGACGAGAGGGAGAGGGAGA	1307798	VQSRTrancheINDEL99.50to99.90	0	none	0	0	60	1e-6
chr2-201284695-G-GGGGAGAGGGAGAGGGAGAGGGAGGCGGGGAGAGGGAGAGGGAGACGGGGAGAGGGAGAGGGAGACGGGGAGAGGGAGAGGGAGACGAGAGGGAGAGGGAGA	chr2	201284695	G	GGGGAGAGGGAGAGGGAGAGGGAGGCGGGGAGAGGGAGAGGGAGACGGGGAGAGGGAGAGGGAGACGGGGAGAGGGAGAGGGAGACGAGAGGGAGAGGGAGA	1307798	VQSRTrancheINDEL99.50to99.90	0	none	9e-6	0	60	9e-6
chr2-201284695-G-GGGGAGAGGGAGAGGGAGAGGGAGGCGGGGAGAGGGAGAGGGAGACGGGGAGAGGGAGAGGGAGACGGGGAGAGGGAGAGGGAGACGAGAGGGAGAGGGAGAGGGAGA	chr2	201284695	G	GGGGAGAGGGAGAGGGAGAGGGAGGCGGGGAGAGGGAGAGGGAGACGGGGAGAGGGAGAGGGAGACGGGGAGAGGGAGAGGGAGACGAGAGGGAGAGGGAGAGGGAGA	1307798	VQSRTrancheINDEL99.50to99.90	0	none	9e-6	0	60	9e-6
chr2-201284695-G-GGGGAGAGGGAGAGGGAGAGGGGGACGGGGAGAGGGAGAGGGAGACGGGGAGAGGGAGAGGGAGACGGGGAGAGGGAGAGGGAGACGAGAGGGAGAGGGAGAGGGAGA	chr2	201284695	G	GGGGAGAGGGAGAGGGAGAGGGGGACGGGGAGAGGGAGAGGGAGACGGGGAGAGGGAGAGGGAGACGGGGAGAGGGAGAGGGAGACGAGAGGGAGAGGGAGAGGGAGA	1307798	VQSRTrancheINDEL99.50to99.90	1.73e-6	nfe	2.2000000000000003e-5	0	60	2.2000000000000003e-5
chr2-201284695-G-GGGGAGAGGGAGAGGGAGAGGGGGACGGGGAGAGGGAGAGGGAGACGGGGAGAGGGAGAGGGAGACGGGGAGAGGGAGAGGGAGACGGGGAGAGGGAGAGGGAGA	chr2	201284695	G	GGGGAGAGGGAGAGGGAGAGGGGGACGGGGAGAGGGAGAGGGAGACGGGGAGAGGGAGAGGGAGACGGGGAGAGGGAGAGGGAGACGGGGAGAGGGAGAGGGAGA	1307798	VQSRTrancheINDEL99.50to99.90	0	none	0	0	60	1e-6
chr2-201284695-G-GGGGAGAGGGAGAGGGAGAGGGGGACGGGGAGAGGGAGAGGGAGACGGGGAGAGGGAGAGGGAGACGGGGAGAGGGAGAGGGAGACGGGGAGAGGGAGGGGGAGA	chr2	201284695	G	GGGGAGAGGGAGAGGGAGAGGGGGACGGGGAGAGGGAGAGGGAGACGGGGAGAGGGAGAGGGAGACGGGGAGAGGGAGAGGGAGACGGGGAGAGGGAGGGGGAGA	1307798	VQSRTrancheINDEL99.50to99.90	0	none	0	0	60	1e-6
chr2-201284695-G-GGGGAGAGGGAGAGGGAGAGGGGGACGGGGAGAGGGAGAGGGAGACGGGGAGAGGGAGAGGGAGAGGGAGACGGGGAGAGGGAGAGGGAGACGGGGAGAGGGAGAGGGAGACGGGGAGAGGGAGAGGGAGGCGGGGAGAGGGAGAGGGAGACGGGGAGAGGGAGAGGGAGACGGGGAGAGGGAGAGGGAGACGAGAGGGAGAGGGAGA	chr2	201284695	G	GGGGAGAGGGAGAGGGAGAGGGGGACGGGGAGAGGGAGAGGGAGACGGGGAGAGGGAGAGGGAGAGGGAGACGGGGAGAGGGAGAGGGAGACGGGGAGAGGGAGAGGGAGACGGGGAGAGGGAGAGGGAGGCGGGGAGAGGGAGAGGGAGACGGGGAGAGGGAGAGGGAGACGGGGAGAGGGAGAGGGAGACGAGAGGGAGAGGGAGA	1307798	VQSRTrancheINDEL99.50to99.90	0	none	0	0	60	1e-6
chr2-201284695-G-GGGGAGAGGGAGAGGGAGAGGGGGACGGGGAGAGGGAGAGGGAGACGGGGAGAGGGAGAGGGAGAGGGAGACGGGGAGAGGGAGAGGGAGACGGGGAGAGGGAGAGGGAGAGGGGGAGGGGGGAGGGAGGCGGGGAGAGGGAGAGGGAGACGGGGAGAGGGAGAGGGAGACGGGGAGAGGGAGAGGGAGACGAGAGGGAGAGGGAGA	chr2	201284695	G	GGGGAGAGGGAGAGGGAGAGGGGGACGGGGAGAGGGAGAGGGAGACGGGGAGAGGGAGAGGGAGAGGGAGACGGGGAGAGGGAGAGGGAGACGGGGAGAGGGAGAGGGAGAGGGGGAGGGGGGAGGGAGGCGGGGAGAGGGAGAGGGAGACGGGGAGAGGGAGAGGGAGACGGGGAGAGGGAGAGGGAGACGAGAGGGAGAGGGAGA	1307798	VQSRTrancheINDEL99.50to99.90	0	none	0	0	60	1e-6
chr2-201284695-G-GGGGAGAGGGAGAGGGAGAGGGGGACGGGGAGAGGGAGAGGGAGACGGGGAGAGGGAGAGGGAGAGGGAGACGGGGAGAGGGAGAGGGAGACGGGGAGAGGGAGAGGGAGGCGGGGAGAGGGAGAGGGAGACGGGGAGAGGGAGAGGGAGACGGGGAGAGGGAGAGGGAGACGAGAGGGAGAGGGAGAGGGAGA	chr2	201284695	G	GGGGAGAGGGAGAGGGAGAGGGGGACGGGGAGAGGGAGAGGGAGACGGGGAGAGGGAGAGGGAGAGGGAGACGGGGAGAGGGAGAGGGAGACGGGGAGAGGGAGAGGGAGGCGGGGAGAGGGAGAGGGAGACGGGGAGAGGGAGAGGGAGACGGGGAGAGGGAGAGGGAGACGAGAGGGAGAGGGAGAGGGAGA	1307798	VQSRTrancheINDEL99.50to99.90	0	none	0	0	60	1e-6
chr2-201284695-G-GGGGAGAGGGAGAGGGAGAGGGGGACGGGGAGAGGGAGAGGGAGACGGGGAGAGGGAGAGGGAGAGGGAGAGGGGGAGAGGGAGAGGGAGACGGGGAGAGGGAGAGGGAGGCGGGGAGAGGGAGAGGGAGACGGGGAGAGGGAGAGGGAGACGGGGAGAGGGAGAGGGAGACGAGAGGGAGAGGGAGAGGGAGA	chr2	201284695	G	GGGGAGAGGGAGAGGGAGAGGGGGACGGGGAGAGGGAGAGGGAGACGGGGAGAGGGAGAGGGAGAGGGAGAGGGGGAGAGGGAGAGGGAGACGGGGAGAGGGAGAGGGAGGCGGGGAGAGGGAGAGGGAGACGGGGAGAGGGAGAGGGAGACGGGGAGAGGGAGAGGGAGACGAGAGGGAGAGGGAGAGGGAGA	1307798	VQSRTrancheINDEL99.50to99.90	0	none	0	0	60	1e-6
chr2-201284695-G-GGGGAGAGGGAGAGGGAGAGGGGGAGAGGGAGAGGGAGACGGGGAGAGGGAGAGGGAGACGGGGAGAGGGAGAGGGAGACAGGGAGAGGGAGAGGGAGACGAGAGGGAGAGGGAGA	chr2	201284695	G	GGGGAGAGGGAGAGGGAGAGGGGGAGAGGGAGAGGGAGACGGGGAGAGGGAGAGGGAGACGGGGAGAGGGAGAGGGAGACAGGGAGAGGGAGAGGGAGACGAGAGGGAGAGGGAGA	1307798	VQSRTrancheINDEL99.50to99.90	0	none	0	0	60	1e-6
chr2-201284695-G-GGGGAGAGGGAGAGGGAGAGGGGGAGAGGGAGAGGGAGACGGGGAGAGGGAGAGGGAGACGGGGAGAGGGAGAGGGAGACGAGAGGGAGAGGGAGA	chr2	201284695	G	GGGGAGAGGGAGAGGGAGAGGGGGAGAGGGAGAGGGAGACGGGGAGAGGGAGAGGGAGACGGGGAGAGGGAGAGGGAGACGAGAGGGAGAGGGAGA	1307798	VQSRTrancheINDEL99.50to99.90	0	none	0	0	60	1e-6
chr2-201284695-G-GGGGAGAGGGAGAGGGAGAGGGGGAGAGGGAGAGGGAGACGGGGAGAGGGAGAGGGAGACGGGGAGAGGGAGAGGGAGACGAGAGGGAGAGGGAGAGGGAGA	chr2	201284695	G	GGGGAGAGGGAGAGGGAGAGGGGGAGAGGGAGAGGGAGACGGGGAGAGGGAGAGGGAGACGGGGAGAGGGAGAGGGAGACGAGAGGGAGAGGGAGAGGGAGA	1307798	VQSRTrancheINDEL99.50to99.90	0	none	0	0	60	1e-6
chr2-201284695-G-GGGGAGAGGGAGAGGGAGAGGGGGAGAGGGAGAGGGAGACGGGGAGAGGGAGAGGGAGAGGGAGACGGGGAGAGGGAGAGGGAGACGGGGAGAGGGAGAGGGAGACGAGAGGGAGAGGGAGA	chr2	201284695	G	GGGGAGAGGGAGAGGGAGAGGGGGAGAGGGAGAGGGAGACGGGGAGAGGGAGAGGGAGAGGGAGACGGGGAGAGGGAGAGGGAGACGGGGAGAGGGAGAGGGAGACGAGAGGGAGAGGGAGA	1307798	VQSRTrancheINDEL99.50to99.90	0	none	9e-6	0	60	9e-6
chr2-201284695-G-GGGGAGAGGGAGAGGGAGAGGGGGAGAGGGAGAGGGAGGCGGGGAGAGGGAGAGGGAGACGGGGAGAGGGAGAGGGAGACGGGGAGAGGGAGAGGGAGACGAGAGGGAGAGGGAGA	chr2	201284695	G	GGGGAGAGGGAGAGGGAGAGGGGGAGAGGGAGAGGGAGGCGGGGAGAGGGAGAGGGAGACGGGGAGAGGGAGAGGGAGACGGGGAGAGGGAGAGGGAGACGAGAGGGAGAGGGAGA	1307798	VQSRTrancheINDEL99.50to99.90	0	none	9e-6	0	60	9e-6
chr2-201284695-G-GGGGAGAGGGAGAGGGAGAGGGGGAGGGGGAGAGGGAGAGGGAGACGGGGAGAGGGAGAGGGAGACGGGGAGAGGGAGAGGGAGACGAGAGGGAGAGGGAGAGGGAGAGGGAGA	chr2	201284695	G	GGGGAGAGGGAGAGGGAGAGGGGGAGGGGGAGAGGGAGAGGGAGACGGGGAGAGGGAGAGGGAGACGGGGAGAGGGAGAGGGAGACGAGAGGGAGAGGGAGAGGGAGAGGGAGA	1307798	VQSRTrancheINDEL99.50to99.90	0	none	0	0	60	1e-6
chr2-201284695-G-GGGGAGAGGGAGAGGGAGGCGGGGAGAGGGAGAGGGAGACGGGGAGAGGGAGAGGGAGACGGGGAGAGGGAGAGGGAGACGAGAGGGAGAGGGAGA	chr2	201284695	G	GGGGAGAGGGAGAGGGAGGCGGGGAGAGGGAGAGGGAGACGGGGAGAGGGAGAGGGAGACGGGGAGAGGGAGAGGGAGACGAGAGGGAGAGGGAGA	1307798	VQSRTrancheINDEL99.50to99.90	2.3071e-4	amr	1.27e-4	0	60	2.3071e-4
chr2-201284695-G-GGGGAGAGGGAGAGGGAGGCGGGGAGAGGGAGAGGGAGACGGGGAGAGGGAGAGGGAGACGGGGAGAGGGAGAGGGAGACGAGAGGGAGAGGGAGAGGGAGA	chr2	201284695	G	GGGGAGAGGGAGAGGGAGGCGGGGAGAGGGAGAGGGAGACGGGGAGAGGGAGAGGGAGACGGGGAGAGGGAGAGGGAGACGAGAGGGAGAGGGAGAGGGAGA	1307798	VQSRTrancheINDEL99.50to99.90	6.87e-6	nfe	5.2999999999999994e-5	0	60	5.2999999999999994e-5
chr2-201284695-G-GGGGAGAGGGAGAGGGAGGCGGGGAGAGGGAGAGGGAGACGGGGAGAGGGAGAGGGAGACGGGGAGAGGGAGAGGGAGACGAGAGGGAGAGGGAGAGGGAGAGGGAGA	chr2	201284695	G	GGGGAGAGGGAGAGGGAGGCGGGGAGAGGGAGAGGGAGACGGGGAGAGGGAGAGGGAGACGGGGAGAGGGAGAGGGAGACGAGAGGGAGAGGGAGAGGGAGAGGGAGA	1307798	VQSRTrancheINDEL99.50to99.90	5.582e-5	nfe	6.999999999999998e-5	0	60	6.999999999999998e-5
chr2-201284695-G-GGGGAGAGGGAGAGGGCGACGGGGAGAGGGAGAGGGAGACGGGGAGAGGGAGAGGGAGACGGGGAGAGGGAGAGGGAGACGAGAGGGAGAGGGAGAGGGAGA	chr2	201284695	G	GGGGAGAGGGAGAGGGCGACGGGGAGAGGGAGAGGGAGACGGGGAGAGGGAGAGGGAGACGGGGAGAGGGAGAGGGAGACGAGAGGGAGAGGGAGAGGGAGA	1307798	VQSRTrancheINDEL99.50to99.90	0	none	9e-6	0	60	9e-6
chr2-201284695-G-GGGGAGAGGGAGAGGGGGACGGGGAGAGGGAGAGGGAGGCGGGGAGAGGGAGAGGGAGACGGGGAGAGGGAGAGGGAGACGGGGAGAGGGAGAGGGAGACGAGAGGGAGAGGGAGAGGGAGA	chr2	201284695	G	GGGGAGAGGGAGAGGGGGACGGGGAGAGGGAGAGGGAGGCGGGGAGAGGGAGAGGGAGACGGGGAGAGGGAGAGGGAGACGGGGAGAGGGAGAGGGAGACGAGAGGGAGAGGGAGAGGGAGA	1307798	VQSRTrancheINDEL99.50to99.90	0	none	0	0	60	1e-6
chr2-201284695-G-GGGGAGAGGGAGCGGGAGAGGGAGACGGGGAGAGGGAGAGGGAGACGGGGAGAGGGAGAGGGAGGCGGGGAGAGGGAGAGGGAGACGGGGAGAGGGAGAGGGAGACGGGGAGAGGGAGAGGGAGACGAGAGGGAGAGGGAGA	chr2	201284695	G	GGGGAGAGGGAGCGGGAGAGGGAGACGGGGAGAGGGAGAGGGAGACGGGGAGAGGGAGAGGGAGGCGGGGAGAGGGAGAGGGAGACGGGGAGAGGGAGAGGGAGACGGGGAGAGGGAGAGGGAGACGAGAGGGAGAGGGAGA	1307798	VQSRTrancheINDEL99.50to99.90	0	none	0	0	60	1e-6
chr2-201284695-G-GGGGAGAGGGAGGGGGAGAGGGAGGCGGGGAGAGGGAGAGGGAGACGGGGAGAGGGAGAGGGAGACGGGGAGAGGGAGAGGGAGACGAGAGGGAGAGGGAGAGGGAGAGGGAGA	chr2	201284695	G	GGGGAGAGGGAGGGGGAGAGGGAGGCGGGGAGAGGGAGAGGGAGACGGGGAGAGGGAGAGGGAGACGGGGAGAGGGAGAGGGAGACGAGAGGGAGAGGGAGAGGGAGAGGGAGA	1307798	VQSRTrancheINDEL99.50to99.90	0	none	0	0	60	1e-6
chr2-201284695-G-GGGGAGAGGGAGGGGGAGAGGGAGGCGGGGAGAGGGAGAGGGAGACGGGGAGAGGGAGAGGGAGAGGGGGAGAGGGAGAGGGAGACGAGAGGGAGAGGGAGAGGGAGAGGGAGA	chr2	201284695	G	GGGGAGAGGGAGGGGGAGAGGGAGGCGGGGAGAGGGAGAGGGAGACGGGGAGAGGGAGAGGGAGAGGGGGAGAGGGAGAGGGAGACGAGAGGGAGAGGGAGAGGGAGAGGGAGA	1307798	VQSRTrancheINDEL99.50to99.90	0	none	0	0	60	1e-6
chr2-201284695-G-GGGGAGAGGTAGAGGGAGACGGGGAGAGGGAGAGGGAGGCGGGGAGAGGGAGAGGGAGACGGGGAGAGGGAGAGGGAGACGGGGAGAGGGAGAGGGAGACGAGAGGGAGAGGGAGA	chr2	201284695	G	GGGGAGAGGTAGAGGGAGACGGGGAGAGGGAGAGGGAGGCGGGGAGAGGGAGAGGGAGACGGGGAGAGGGAGAGGGAGACGGGGAGAGGGAGAGGGAGACGAGAGGGAGAGGGAGA	1307798	VQSRTrancheINDEL99.50to99.90	0	none	9e-6	0	60	9e-6
chr2-201284695-G-GGGGAGC	chr2	201284695	G	GGGGAGC	1307798	VQSRTrancheINDEL99.50to99.90	0	none	0	0	60	1e-6
chr2-201284695-G-GGGGGGGAGAGGGAGAGGGAGA	chr2	201284695	G	GGGGGGGAGAGGGAGAGGGAGA	1307798	VQSRTrancheINDEL99.50to99.90	0	none	0	0	60	1e-6
chr2-201284713-A-AC	chr2	201284713	A	AC	15723.97	VQSRTrancheINDEL97.00to99.00	0.0050408	sas	0.004198	0	18	0.0050408
chr2-201284713-A-ACG	chr2	201284713	A	ACG	15723.97	VQSRTrancheINDEL97.00to99.00	0	none	0	0	18	1e-6
chr2-201284713-A-ACGGGGAAAGGGAGAGGGAGAGGGGGAC	chr2	201284713	A	ACGGGGAAAGGGAGAGGGAGAGGGGGAC	15723.97	VQSRTrancheINDEL97.00to99.00	0	none	0	0	18	1e-6
chr2-201284713-A-ACGGGGAGAGGGAGAG	chr2	201284713	A	ACGGGGAGAGGGAGAG	15723.97	VQSRTrancheINDEL97.00to99.00	0	none	0	0	18	1e-6
chr2-201284713-A-ACGGGGAGAGGGAGAGGGAGAC	chr2	201284713	A	ACGGGGAGAGGGAGAGGGAGAC	15723.97	VQSRTrancheINDEL97.00to99.00	9.36e-6	nfe	9e-6	0	18	9.36e-6
chr2-201284713-A-ACGGGGAGAGGGAGAGGGAGACGGGGAGAGGGAGAGGGAGAC	chr2	201284713	A	ACGGGGAGAGGGAGAGGGAGACGGGGAGAGGGAGAGGGAGAC	15723.97	VQSRTrancheINDEL97.00to99.00	1.802e-4	sas	2.2000000000000003e-5	0	18	1.802e-4
chr2-201284713-A-ACGGGGAGAGGGAGAGGGAGACGGGGAGAGGGAGAGGGAGACG	chr2	201284713	A	ACGGGGAGAGGGAGAGGGAGACGGGGAGAGGGAGAGGGAGACG	15723.97	VQSRTrancheINDEL97.00to99.00	0	none	0	0	18	1e-6
chr2-201284713-A-ACGGGGAGAGGGAGAGGGAGACGGGGAGAGGGAGAGGGAGACGGGGAGAGGGAGAGGGAGACGGGGAGAGGGAGAGGGAGAC	chr2	201284713	A	ACGGGGAGAGGGAGAGGGAGACGGGGAGAGGGAGAGGGAGACGGGGAGAGGGAGAGGGAGACGGGGAGAGGGAGAGGGAGAC	15723.97	VQSRTrancheINDEL97.00to99.00	6.3649e-4	sas	3.6999999999999985e-5	0	18	6.3649e-4
chr2-201284713-A-ACGGGGAGAGGGAGAGGGAGACGGGGAGAGGGAGAGGGAGACGGGGAGAGGGAGAGGGAGGC	chr2	201284713	A	ACGGGGAGAGGGAGAGGGAGACGGGGAGAGGGAGAGGGAGACGGGGAGAGGGAGAGGGAGGC	15723.97	VQSRTrancheINDEL97.00to99.00	3.224e-5	sas	0	0	18	3.224e-5
chr2-201284713-A-ACGGGGAGAGGGAGAGGGAGACGGGGAGAGGGAGAGGGAGACGGGGAGAGGGAGAGGGAGGCGGGGAGAGGGAGAGGGAGAC	chr2	201284713	A	ACGGGGAGAGGGAGAGGGAGACGGGGAGAGGGAGAGGGAGACGGGGAGAGGGAGAGGGAGGCGGGGAGAGGGAGAGGGAGAC	15723.97	VQSRTrancheINDEL97.00to99.00	3.0151e-4	sas	6.999999999999998e-5	0	18	3.0151e-4
chr2-201284713-A-ACGGGGAGAGGGAGAGGGAGACGGGGAGAGGGAGAGGGAGAG	chr2	201284713	A	ACGGGGAGAGGGAGAGGGAGACGGGGAGAGGGAGAGGGAGAG	15723.97	VQSRTrancheINDEL97.00to99.00	0	none	2.2000000000000003e-5	0	18	2.2000000000000003e-5
chr2-201284713-A-ACGGGGAGAGGGAGAGGGAGACGGGGAGAGGGAGAGGGAGAGGGAGACGGGGAGAGGGAGAGGGGGACGGGGAGGG	chr2	201284713	A	ACGGGGAGAGGGAGAGGGAGACGGGGAGAGGGAGAGGGAGAGGGAGACGGGGAGAGGGAGAGGGGGACGGGGAGGG	15723.97	VQSRTrancheINDEL97.00to99.00	0	none	0	0	18	1e-6
chr2-201284713-A-ACGGGGAGAGGGAGAGGGAGACGGGGAGAGGGAGAGGGAGAGGGAGACGGGGGGAGGGAGAAGGAGAG	chr2	201284713	A	ACGGGGAGAGGGAGAGGGAGACGGGGAGAGGGAGAGGGAGAGGGAGACGGGGGGAGGGAGAAGGAGAG	15723.97	VQSRTrancheINDEL97.00to99.00	0	none	0	0	18	1e-6
chr2-201284713-A-ACGGGGAGAGGGAGAGGGAGACGGGGAGAGGGAGAGGGAGAGGGGGAG	chr2	201284713	A	ACGGGGAGAGGGAGAGGGAGACGGGGAGAGGGAGAGGGAGAGGGGGAG	15723.97	VQSRTrancheINDEL97.00to99.00	0	none	0	0	18	1e-6
chr2-201284713-A-ACGGGGAGAGGGAGAGGGAGACGGGGAGAGGGAGAGGGAGGCGG	chr2	201284713	A	ACGGGGAGAGGGAGAGGGAGACGGGGAGAGGGAGAGGGAGGCGG	15723.97	VQSRTrancheINDEL97.00to99.00	0	none	0	0	18	1e-6
chr2-201284713-A-ACGGGGAGAGGGAGAGGGAGAGGGAGAC	chr2	201284713	A	ACGGGGAGAGGGAGAGGGAGAGGGAGAC	15723.97	VQSRTrancheINDEL97.00to99.00	0	none	9e-6	0	18	9e-6
chr2-201284713-A-ACGGGGAGAGGGAGAGGGAGAGGGAGACG	chr2	201284713	A	ACGGGGAGAGGGAGAGGGAGAGGGAGACG	15723.97	VQSRTrancheINDEL97.00to99.00	0	none	0	0	18	1e-6
chr2-201284713-A-ACGGGGAGAGGGAGAGGGAGAGGGAGACGG	chr2	201284713	A	ACGGGGAGAGGGAGAGGGAGAGGGAGACGG	15723.97	VQSRTrancheINDEL97.00to99.00	0	none	0	0	18	1e-6
chr2-201284713-A-ACGGGGAGAGGGAGAGGGAGAGGGCGACGGGGGACGGGGGGAGGGGGAGGGGGGCGGGGAGAGGGAG	chr2	201284713	A	ACGGGGAGAGGGAGAGGGAGAGGGCGACGGGGGACGGGGGGAGGGGGAGGGGGGCGGGGAGAGGGAG	15723.97	VQSRTrancheINDEL97.00to99.00	0	none	0	0	18	1e-6
chr2-201284713-A-ACGGGGAGAGGGAGAGGGAGAGGGGGACGGGGGAC	chr2	201284713	A	ACGGGGAGAGGGAGAGGGAGAGGGGGACGGGGGAC	15723.97	VQSRTrancheINDEL97.00to99.00	0	none	0	0	18	1e-6
chr2-201284713-A-ACGGGGAGAGGGAGAGGGAGAGGGGGACGGGGGGCGGGGGGAGGGAGAGGGGGAGGGGGAGAG	chr2	201284713	A	ACGGGGAGAGGGAGAGGGAGAGGGGGACGGGGGGCGGGGGGAGGGAGAGGGGGAGGGGGAGAG	15723.97	VQSRTrancheINDEL97.00to99.00	0	none	0	0	18	1e-6
chr2-201284713-A-ACGGGGAGAGGGAGAGGGAGAGGGGGACGGGGGGGAGTGGGAGGGGGAGAGGGGTGGGGGGGGGGGGT	chr2	201284713	A	ACGGGGAGAGGGAGAGGGAGAGGGGGACGGGGGGGAGTGGGAGGGGGAGAGGGGTGGGGGGGGGGGGT	15723.97	VQSRTrancheINDEL97.00to99.00	0	none	0	0	18	1e-6
chr2-201284713-A-ACGGGGAGAGGGAGAGGGAGAGGGGGACGGGGGGGGGGGGGAGGGGGAG	chr2	201284713	A	ACGGGGAGAGGGAGAGGGAGAGGGGGACGGGGGGGGGGGGGAGGGGGAG	15723.97	VQSRTrancheINDEL97.00to99.00	0	none	0	0	18	1e-6
chr2-201284713-A-ACGGGGAGAGGGAGAGGGAGGC	chr2	201284713	A	ACGGGGAGAGGGAGAGGGAGGC	15723.97	VQSRTrancheINDEL97.00to99.00	8.203e-5	eas	5.2999999999999994e-5	0	18	8.203e-5
chr2-201284713-A-ACGGGGAGAGGGAGAGGGAGGCGGGGAG	chr2	201284713	A	ACGGGGAGAGGGAGAGGGAGGCGGGGAG	15723.97	VQSRTrancheINDEL97.00to99.00	0	none	9e-6	0	18	9e-6
chr2-201284713-A-ACGGGGAGAGGGAGAGGGAGGCGGGGAGAG	chr2	201284713	A	ACGGGGAGAGGGAGAGGGAGGCGGGGAGAG	15723.97	VQSRTrancheINDEL97.00to99.00	0	none	0	0	18	1e-6
chr2-201284713-A-ACGGGGAGAGGGAGAGGGAGGCGGGGAGAGGGAGAGGGAGAC	chr2	201284713	A	ACGGGGAGAGGGAGAGGGAGGCGGGGAGAGGGAGAGGGAGAC	15723.97	VQSRTrancheINDEL97.00to99.00	1.2511e-4	sas	5.2999999999999994e-5	0	18	1.2511e-4
chr2-201284713-A-ACGGGGAGAGGGAGAGGGAGGCGGGGAGAGGGAGAGGGAGACGGGGAGAGGGAGAG	chr2	201284713	A	ACGGGGAGAGGGAGAGGGAGGCGGGGAGAGGGAGAGGGAGACGGGGAGAGGGAGAG	15723.97	VQSRTrancheINDEL97.00to99.00	0	none	9e-6	0	18	9e-6
chr2-201284713-A-ACGGGGAGAGGGAGAGGGAGGCGGGGAGAGGGAGAGGGAGACGGGGAGAGGGAGAGGGAGAC	chr2	201284713	A	ACGGGGAGAGGGAGAGGGAGGCGGGGAGAGGGAGAGGGAGACGGGGAGAGGGAGAGGGAGAC	15723.97	VQSRTrancheINDEL97.00to99.00	3.176e-4	eas	3.590000000000004e-4	0	18	3.590000000000004e-4
chr2-201284713-A-ACGGGGAGAGGGAGAGGGAGGCGGGGAGAGGGAGAGGGAGACGGGGAGAGGGAGAGGGAGGC	chr2	201284713	A	ACGGGGAGAGGGAGAGGGAGGCGGGGAGAGGGAGAGGGAGACGGGGAGAGGGAGAGGGAGGC	15723.97	VQSRTrancheINDEL97.00to99.00	0	none	0	0	18	1e-6
chr2-201284713-A-ACGGGGAGAGGGAGAGGGAGGCGGGGAGAGGGAGAGGGAGACGGGGAGAGGGAGAGGGGGAC	chr2	201284713	A	ACGGGGAGAGGGAGAGGGAGGCGGGGAGAGGGAGAGGGAGACGGGGAGAGGGAGAGGGGGAC	15723.97	VQSRTrancheINDEL97.00to99.00	0	none	9e-6	0	18	9e-6
chr2-201284713-A-ACGGGGAGAGGGAGAGGGAGGCGGGGAGAGGGAGAGGGAGACGGGGAGAGGGAGAGGGGGGC	chr2	201284713	A	ACGGGGAGAGGGAGAGGGAGGCGGGGAGAGGGAGAGGGAGACGGGGAGAGGGAGAGGGGGGC	15723.97	VQSRTrancheINDEL97.00to99.00	0	none	0	0	18	1e-6
chr2-201284713-A-ACGGGGAGAGGGAGAGGGAGGCGGGGAGAGGGAGAGGGAGACGGGGAGAGGGAGGGGGAGAC	chr2	201284713	A	ACGGGGAGAGGGAGAGGGAGGCGGGGAGAGGGAGAGGGAGACGGGGAGAGGGAGGGGGAGAC	15723.97	VQSRTrancheINDEL97.00to99.00	0	none	0	0	18	1e-6
chr2-201284713-A-ACGGGGAGAGGGAGAGGGAGGCGGGGAGAGGGAGAGGGAGACGGGGAGCGGGAGAGGGAGAC	chr2	201284713	A	ACGGGGAGAGGGAGAGGGAGGCGGGGAGAGGGAGAGGGAGACGGGGAGCGGGAGAGGGAGAC	15723.97	VQSRTrancheINDEL97.00to99.00	0	none	0	0	18	1e-6
chr2-201284713-A-ACGGGGAGAGGGAGAGGGAGGCGGGGAGAGGGAGAGGGAGAGGGGGAGGGGGGGAGGGAGAC	chr2	201284713	A	ACGGGGAGAGGGAGAGGGAGGCGGGGAGAGGGAGAGGGAGAGGGGGAGGGGGGGAGGGAGAC	15723.97	VQSRTrancheINDEL97.00to99.00	0	none	0	0	18	1e-6
chr2-201284713-A-ACGGGGAGAGGGAGAGGGAGGCGGGGAGAGGGAGAGGGAGGCGGGGAGAGGTAGAGGGAGAG	chr2	201284713	A	ACGGGGAGAGGGAGAGGGAGGCGGGGAGAGGGAGAGGGAGGCGGGGAGAGGTAGAGGGAGAG	15723.97	VQSRTrancheINDEL97.00to99.00	0	none	0	0	18	1e-6
chr2-201284713-A-ACGGGGAGAGGGAGAGGGAGGCGGGGAGAGGGAGAGGGGGACGGGGAGAGGGAGAGGGAGAC	chr2	201284713	A	ACGGGGAGAGGGAGAGGGAGGCGGGGAGAGGGAGAGGGGGACGGGGAGAGGGAGAGGGAGAC	15723.97	VQSRTrancheINDEL97.00to99.00	0	none	0	0	18	1e-6
chr2-201284713-A-ACGGGGAGAGGGAGAGGGAGGCGGGGAGAGGGGGGGGGAGAC	chr2	201284713	A	ACGGGGAGAGGGAGAGGGAGGCGGGGAGAGGGGGGGGGAGAC	15723.97	VQSRTrancheINDEL97.00to99.00	0	none	0	0	18	1e-6
chr2-201284713-A-ACGGGGAGAGGGAGAGGGAGGCGGGGAGGGGGAGAGGGAGAC	chr2	201284713	A	ACGGGGAGAGGGAGAGGGAGGCGGGGAGGGGGAGAGGGAGAC	15723.97	VQSRTrancheINDEL97.00to99.00	0	none	0	0	18	1e-6
chr2-201284713-A-ACGGGGAGAGGGAGAGGGAGGCGGGGAGGGGGAGAGGGAGAG	chr2	201284713	A	ACGGGGAGAGGGAGAGGGAGGCGGGGAGGGGGAGAGGGAGAG	15723.97	VQSRTrancheINDEL97.00to99.00	0	none	0	0	18	1e-6
chr2-201284713-A-ACGGGGAGAGGGAGAGGGAGGG	chr2	201284713	A	ACGGGGAGAGGGAGAGGGAGGG	15723.97	VQSRTrancheINDEL97.00to99.00	0	none	0	0	18	1e-6
chr2-201284713-A-ACGGGGAGAGGGAGAGGGAGTCGGGGAGAGGGAGAGGGAGACGGGGAGAGGGAGAGGGAGAC	chr2	201284713	A	ACGGGGAGAGGGAGAGGGAGTCGGGGAGAGGGAGAGGGAGACGGGGAGAGGGAGAGGGAGAC	15723.97	VQSRTrancheINDEL97.00to99.00	0	none	0	0	18	1e-6
chr2-201284713-A-ACGGGGAGAGGGAGAGGGGGAGGGGGAGAGGGAGAGGGAGAGGGGGAG	chr2	201284713	A	ACGGGGAGAGGGAGAGGGGGAGGGGGAGAGGGAGAGGGAGAGGGGGAG	15723.97	VQSRTrancheINDEL97.00to99.00	0	none	0	0	18	1e-6
chr2-201284713-A-ACGGGGAGAGGGAGAGGGGGGC	chr2	201284713	A	ACGGGGAGAGGGAGAGGGGGGC	15723.97	VQSRTrancheINDEL97.00to99.00	0	none	0	0	18	1e-6
chr2-201284713-A-ACGGGGAGAGGGAGAGGGGGGCGGGGAGAGGGAGAGGGAGAG	chr2	201284713	A	ACGGGGAGAGGGAGAGGGGGGCGGGGAGAGGGAGAGGGAGAG	15723.97	VQSRTrancheINDEL97.00to99.00	0	none	0	0	18	1e-6
chr2-201284713-A-ACGGGGAGAGGGCGAGGGAGGCGGGGAGAGGGAGAGGGAGACGGGGAGAGGGAGAGGGAGAC	chr2	201284713	A	ACGGGGAGAGGGCGAGGGAGGCGGGGAGAGGGAGAGGGAGACGGGGAGAGGGAGAGGGAGAC	15723.97	VQSRTrancheINDEL97.00to99.00	0	none	0	0	18	1e-6
chr2-201284713-A-ACGGGGAGAGGGGGAGGGAGAG	chr2	201284713	A	ACGGGGAGAGGGGGAGGGAGAG	15723.97	VQSRTrancheINDEL97.00to99.00	0	none	0	0	18	1e-6
chr2-201284713-A-ACGGGGATAGGGAGAGGGAGGCGGGGAGAGGGAGAGGGAGACGGGGAGAGGGAGAGGGAGAC	chr2	201284713	A	ACGGGGATAGGGAGAGGGAGGCGGGGAGAGGGAGAGGGAGACGGGGAGAGGGAGAGGGAGAC	15723.97	VQSRTrancheINDEL97.00to99.00	0	none	0	0	18	1e-6
chr2-201284713-A-ACGGGGGGAGGGAGAGGGAGGCGGGGAGAGGGAGAGGGAGGC	chr2	201284713	A	ACGGGGGGAGGGAGAGGGAGGCGGGGAGAGGGAGAGGGAGGC	15723.97	VQSRTrancheINDEL97.00to99.00	0	none	0	0	18	1e-6
chr2-201284713-A-AGAGGGAGAGGGAGACGGGGAGAGGGAGAGGGAGAGGGGGACGGGGAGAGGGGGAGGGAGAC	chr2	201284713	A	AGAGGGAGAGGGAGACGGGGAGAGGGAGAGGGAGAGGGGGACGGGGAGAGGGGGAGGGAGAC	15723.97	VQSRTrancheINDEL97.00to99.00	0	none	0	0	18	1e-6
chr2-201284713-A-AGGGAGACGGGGAGAGGGAGAGGGAGACGGGGAGAGGGAGAGGGAGACGGGGAGAGGGAGAGGGAGACGGGGAGAGGGAGAGGGAGGCGGGGAGAGGGAGAGGGAGAG	chr2	201284713	A	AGGGAGACGGGGAGAGGGAGAGGGAGACGGGGAGAGGGAGAGGGAGACGGGGAGAGGGAGAGGGAGACGGGGAGAGGGAGAGGGAGGCGGGGAGAGGGAGAGGGAGAG	15723.97	VQSRTrancheINDEL97.00to99.00	0	none	0	0	18	1e-6
chr2-201284713-A-AGGGAGACGGGGAGAGGGAGAGGGAGACGGGGAGAGGGAGAGGGAGAG	chr2	201284713	A	AGGGAGACGGGGAGAGGGAGAGGGAGACGGGGAGAGGGAGAGGGAGAG	15723.97	VQSRTrancheINDEL97.00to99.00	9.36e-6	nfe	9e-6	0	18	9.36e-6
chr2-201284713-A-AGGGAGACGGGGAGAGGGAGAGGGAGACGGGGAGAGGGAGAGGGAGAGGGAGACGGGGAGAGGGAGAG	chr2	201284713	A	AGGGAGACGGGGAGAGGGAGAGGGAGACGGGGAGAGGGAGAGGGAGAGGGAGACGGGGAGAGGGAGAG	15723.97	VQSRTrancheINDEL97.00to99.00	0	none	0	0	18	1e-6
chr2-201284713-A-AGGGAGACGGGGAGAGGGAGAGGGAGACGGGGAGAGGGAGAGGGAGGCGGGGAGAGGGAGAGGGAGACGGGGAGAGGGAGAGGGAGAC	chr2	201284713	A	AGGGAGACGGGGAGAGGGAGAGGGAGACGGGGAGAGGGAGAGGGAGGCGGGGAGAGGGAGAGGGAGACGGGGAGAGGGAGAGGGAGAC	15723.97	VQSRTrancheINDEL97.00to99.00	0	none	0	0	18	1e-6
chr2-201284713-A-AGGGAGACGGGGAGAGGGAGAGGGGGAGGGGGAC	chr2	201284713	A	AGGGAGACGGGGAGAGGGAGAGGGGGAGGGGGAC	15723.97	VQSRTrancheINDEL97.00to99.00	0	none	0	0	18	1e-6
chr2-201284713-A-AGGGAGACGGGGAGAGGGGGAGGGAGAG	chr2	201284713	A	AGGGAGACGGGGAGAGGGGGAGGGAGAG	15723.97	VQSRTrancheINDEL97.00to99.00	0	none	0	0	18	1e-6
chr2-201284713-A-AGGGAGAGGGAGAGGGAGG	chr2	201284713	A	AGGGAGAGGGAGAGGGAGG	15723.97	VQSRTrancheINDEL97.00to99.00	0	none	0	0	18	1e-6
chr2-201284713-A-AGGGAGAGGGAGGCGGGGAGAGGGAGAGGGAGACGG	chr2	201284713	A	AGGGAGAGGGAGGCGGGGAGAGGGAGAGGGAGACGG	15723.97	VQSRTrancheINDEL97.00to99.00	0	none	0	0	18	1e-6
chr2-201284713-A-AGGGAGAGGGGGAGAGGGAGAGGGAGAG	chr2	201284713	A	AGGGAGAGGGGGAGAGGGAGAGGGAGAG	15723.97	VQSRTrancheINDEL97.00to99.00	0	none	0	0	18	1e-6
chr2-201284713-A-AGGGAGAGGGGGAGGGGGACGGGGAGAGGGAGTGGGAGAGGGGGAG	chr2	201284713	A	AGGGAGAGGGGGAGGGGGACGGGGAGAGGGAGTGGGAGAGGGGGAG	15723.97	VQSRTrancheINDEL97.00to99.00	0	none	0	0	18	1e-6
chr2-201284713-A-AGGGGGAGGGGGAGAGGGAGAG	chr2	201284713	A	AGGGGGAGGGGGAGAGGGAGAG	15723.97	VQSRTrancheINDEL97.00to99.00	0	none	0	0	18	1e-6
chr2-201284716-G-GA	chr2	201284716	G	GA	22026.97	VQSRTrancheINDEL97.00to99.00	0	none	2.2000000000000003e-5	0	114	2.2000000000000003e-5
chr2-201284716-G-GAGA	chr2	201284716	G	GAGA	22026.97	VQSRTrancheINDEL97.00to99.00	0	none	9e-6	0	114	9e-6
chr2-201284716-G-GAGAAGGGGAGAGGGAGAGGGAGACGGGGAGAGGGAGAGGGAGAGGGGGAGGGGGAGA	chr2	201284716	G	GAGAAGGGGAGAGGGAGAGGGAGACGGGGAGAGGGAGAGGGAGAGGGGGAGGGGGAGA	22026.97	VQSRTrancheINDEL97.00to99.00	0	none	0	0	114	1e-6
chr2-201284716-G-GAGAC	chr2	201284716	G	GAGAC	22026.97	VQSRTrancheINDEL97.00to99.00	0	none	9e-6	0	114	9e-6
chr2-201284716-G-GAGACAGGGAGAGGGAGAGGGAGACGGGGAGAGGGAGAGGGAGAGGGGGAGGGGGA	chr2	201284716	G	GAGACAGGGAGAGGGAGAGGGAGACGGGGAGAGGGAGAGGGAGAGGGGGAGGGGGA	22026.97	VQSRTrancheINDEL97.00to99.00	0	none	0	0	114	1e-6
chr2-201284716-G-GAGACGAGGAGGGGGAGAGAGAGACGGGGAGAGGGAGAGGGAGAGGGAGACGGGGA	chr2	201284716	G	GAGACGAGGAGGGGGAGAGAGAGACGGGGAGAGGGAGAGGGAGAGGGAGACGGGGA	22026.97	VQSRTrancheINDEL97.00to99.00	0	none	0	0	114	1e-6
chr2-201284716-G-GAGACGGGGAGA	chr2	201284716	G	GAGACGGGGAGA	22026.97	VQSRTrancheINDEL97.00to99.00	0	none	5.2999999999999994e-5	0	114	5.2999999999999994e-5
chr2-201284716-G-GAGACGGGGAGAGGGA	chr2	201284716	G	GAGACGGGGAGAGGGA	22026.97	VQSRTrancheINDEL97.00to99.00	4.1e-7	nfe	2.2000000000000003e-5	0	114	2.2000000000000003e-5
chr2-201284716-G-GAGACGGGGAGAGGGAGA	chr2	201284716	G	GAGACGGGGAGAGGGAGA	22026.97	VQSRTrancheINDEL97.00to99.00	0	none	9e-6	0	114	9e-6
chr2-201284716-G-GAGACGGGGAGAGGGAGAGGGA	chr2	201284716	G	GAGACGGGGAGAGGGAGAGGGA	22026.97	VQSRTrancheINDEL97.00to99.00	1.744e-5	sas	3.6000000000000035e-4	0	114	3.6000000000000035e-4
chr2-201284716-G-GAGACGGGGAGAGGGAGAGGGAGAC	chr2	201284716	G	GAGACGGGGAGAGGGAGAGGGAGAC	22026.97	VQSRTrancheINDEL97.00to99.00	0	none	0	0	114	1e-6
chr2-201284716-G-GAGACGGGGAGAGGGAGAGGGAGACGGGGA	chr2	201284716	G	GAGACGGGGAGAGGGAGAGGGAGACGGGGA	22026.97	VQSRTrancheINDEL97.00to99.00	2.392e-5	eas	2.2000000000000003e-5	0	114	2.392e-5
chr2-201284716-G-GAGACGGGGAGAGGGAGAGGGAGACGGGGAGAGGGA	chr2	201284716	G	GAGACGGGGAGAGGGAGAGGGAGACGGGGAGAGGGA	22026.97	VQSRTrancheINDEL97.00to99.00	9.8e-7	nfe	2.2000000000000003e-5	0	114	2.2000000000000003e-5
chr2-201284716-G-GAGACGGGGAGAGGGAGAGGGAGACGGGGAGAGGGAGA	chr2	201284716	G	GAGACGGGGAGAGGGAGAGGGAGACGGGGAGAGGGAGA	22026.97	VQSRTrancheINDEL97.00to99.00	9.17e-6	amr	2.2000000000000003e-5	0	114	2.2000000000000003e-5
chr2-201284716-G-GAGACGGGGAGAGGGAGAGGGAGACGGGGAGAGGGAGAGGGA	chr2	201284716	G	GAGACGGGGAGAGGGAGAGGGAGACGGGGAGAGGGAGAGGGA	22026.97	VQSRTrancheINDEL97.00to99.00	9.17e-6	amr	8.9e-5	0	114	8.9e-5
chr2-201284716-G-GAGACGGGGAGAGGGAGAGGGAGACGGGGAGAGGGAGAGGGAGA	chr2	201284716	G	GAGACGGGGAGAGGGAGAGGGAGACGGGGAGAGGGAGAGGGAGA	22026.97	VQSRTrancheINDEL97.00to99.00	4.2e-6	nfe	5.2999999999999994e-5	0	114	5.2999999999999994e-5
chr2-201284716-G-GAGACGGGGAGAGGGAGAGGGAGACGGGGAGAGGGAGAGGGAGACGGGGAGAGGGAGAGGGAGACGGGGAGAGGGAGAGGGAGACGGGGAGAGGGA	chr2	201284716	G	GAGACGGGGAGAGGGAGAGGGAGACGGGGAGAGGGAGAGGGAGACGGGGAGAGGGAGAGGGAGACGGGGAGAGGGAGAGGGAGACGGGGAGAGGGA	22026.97	VQSRTrancheINDEL97.00to99.00	1.061e-5	sas	0	0	114	1.061e-5
chr2-201284716-G-GAGACGGGGAGAGGGAGAGGGAGACGGGGAGAGGGAGAGGGAGACGGGGAGAGGGAGAGGGAGACGGGGAGAGGGAGAGGGAGACGGGGAGAGGGAGAGGGAGACGGGGA	chr2	201284716	G	GAGACGGGGAGAGGGAGAGGGAGACGGGGAGAGGGAGAGGGAGACGGGGAGAGGGAGAGGGAGACGGGGAGAGGGAGAGGGAGACGGGGAGAGGGAGAGGGAGACGGGGA	22026.97	VQSRTrancheINDEL97.00to99.00	4.1e-7	nfe	9e-6	0	114	9e-6
chr2-201284716-G-GAGACGGGGAGAGGGAGAGGGAGACGGGGAGAGGGAGAGGGAGACGGGGAGAGGGAGAGGGAGACGGGGAGAGGGAGAGGGAGGCGGGGAGAGGGA	chr2	201284716	G	GAGACGGGGAGAGGGAGAGGGAGACGGGGAGAGGGAGAGGGAGACGGGGAGAGGGAGAGGGAGACGGGGAGAGGGAGAGGGAGGCGGGGAGAGGGA	22026.97	VQSRTrancheINDEL97.00to99.00	1.14e-6	nfe	0	0	114	1.14e-6
chr2-201284716-G-GAGACGGGGAGAGGGAGAGGGAGACGGGGAGAGGGAGAGGGAGACGGGGAGAGGGAGAGGGAGACGGGGAGAGGGAGAGGGAGGCGGGGAGAGGGAGAGGGAGAGGGGGA	chr2	201284716	G	GAGACGGGGAGAGGGAGAGGGAGACGGGGAGAGGGAGAGGGAGACGGGGAGAGGGAGAGGGAGACGGGGAGAGGGAGAGGGAGGCGGGGAGAGGGAGAGGGAGAGGGGGA	22026.97	VQSRTrancheINDEL97.00to99.00	0	none	0	0	114	1e-6
chr2-201284716-G-GAGACGGGGAGAGGGAGAGGGAGACGGGGAGAGGGAGAGGGAGACGGGGAGAGGGAGAGGGAGAGGGAGACGGGGAGAGGGAGAGGGAGAGGGGGAGAGGGAGAGGGAGGCGGGGA	chr2	201284716	G	GAGACGGGGAGAGGGAGAGGGAGACGGGGAGAGGGAGAGGGAGACGGGGAGAGGGAGAGGGAGAGGGAGACGGGGAGAGGGAGAGGGAGAGGGGGAGAGGGAGAGGGAGGCGGGGA	22026.97	VQSRTrancheINDEL97.00to99.00	0	none	0	0	114	1e-6
chr2-201284716-G-GAGACGGGGAGAGGGAGAGGGAGACGGGGAGAGGGAGAGGGAGAGGGA	chr2	201284716	G	GAGACGGGGAGAGGGAGAGGGAGACGGGGAGAGGGAGAGGGAGAGGGA	22026.97	VQSRTrancheINDEL97.00to99.00	2.201e-5	amr	2.2000000000000003e-5	0	114	2.201e-5
chr2-201284716-G-GAGACGGGGAGAGGGAGAGGGAGACGGGGAGAGGGAGAGGGAGAGGGAGACGGGGAGAGGGAGAGGGAGAGGGGGAGAGGGAGAGGGA	chr2	201284716	G	GAGACGGGGAGAGGGAGAGGGAGACGGGGAGAGGGAGAGGGAGAGGGAGACGGGGAGAGGGAGAGGGAGAGGGGGAGAGGGAGAGGGA	22026.97	VQSRTrancheINDEL97.00to99.00	0	none	0	0	114	1e-6
chr2-201284716-G-GAGACGGGGAGAGGGAGAGGGAGACGGGGAGAGGGAGAGGGAGAGGGAGAGGGGGA	chr2	201284716	G	GAGACGGGGAGAGGGAGAGGGAGACGGGGAGAGGGAGAGGGAGAGGGAGAGGGGGA	22026.97	VQSRTrancheINDEL97.00to99.00	0	none	0	0	114	1e-6
chr2-201284716-G-GAGACGGGGAGAGGGAGAGGGAGACGGGGAGAGGGAGAGGGAGAGGGAGGCGGGGA	chr2	201284716	G	GAGACGGGGAGAGGGAGAGGGAGACGGGGAGAGGGAGAGGGAGAGGGAGGCGGGGA	22026.97	VQSRTrancheINDEL97.00to99.00	0	none	0	0	114	1e-6
chr2-201284716-G-GAGACGGGGAGAGGGAGAGGGAGACGGGGAGAGGGAGAGGGAGAGGGGGACGGGGA	chr2	201284716	G	GAGACGGGGAGAGGGAGAGGGAGACGGGGAGAGGGAGAGGGAGAGGGGGACGGGGA	22026.97	VQSRTrancheINDEL97.00to99.00	9.8e-7	nfe	5.2999999999999994e-5	0	114	5.2999999999999994e-5
chr2-201284716-G-GAGACGGGGAGAGGGAGAGGGAGACGGGGAGAGGGAGAGGGAGAGGGGGACGGGGAGAGGGAGAGGGGGAGGGGGAGAGGGAGA	chr2	201284716	G	GAGACGGGGAGAGGGAGAGGGAGACGGGGAGAGGGAGAGGGAGAGGGGGACGGGGAGAGGGAGAGGGGGAGGGGGAGAGGGAGA	22026.97	VQSRTrancheINDEL97.00to99.00	0	none	0	0	114	1e-6
chr2-201284716-G-GAGACGGGGAGAGGGAGAGGGAGACGGGGAGAGGGAGAGGGAGAGGGGGAGGGGGA	chr2	201284716	G	GAGACGGGGAGAGGGAGAGGGAGACGGGGAGAGGGAGAGGGAGAGGGGGAGGGGGA	22026.97	VQSRTrancheINDEL97.00to99.00	1.061e-5	sas	2.2000000000000003e-5	0	114	2.2000000000000003e-5
chr2-201284716-G-GAGACGGGGAGAGGGAGAGGGAGACGGGGAGAGGGAGAGGGAGGCGGGGAGAGGGAGAGGGAGACGGGGA	chr2	201284716	G	GAGACGGGGAGAGGGAGAGGGAGACGGGGAGAGGGAGAGGGAGGCGGGGAGAGGGAGAGGGAGACGGGGA	22026.97	VQSRTrancheINDEL97.00to99.00	0	none	0	0	114	1e-6
chr2-201284716-G-GAGACGGGGAGAGGGAGAGGGAGACGGGGAGAGGGAGAGGGC	chr2	201284716	G	GAGACGGGGAGAGGGAGAGGGAGACGGGGAGAGGGAGAGGGC	22026.97	VQSRTrancheINDEL97.00to99.00	0	none	0	0	114	1e-6
chr2-201284716-G-GAGACGGGGAGAGGGAGAGGGAGACGGGGAGAGGGAGAGGGCGAGGGA	chr2	201284716	G	GAGACGGGGAGAGGGAGAGGGAGACGGGGAGAGGGAGAGGGCGAGGGA	22026.97	VQSRTrancheINDEL97.00to99.00	0	none	0	0	114	1e-6
chr2-201284716-G-GAGACGGGGAGAGGGAGAGGGAGACGGGGAGAGGGAGAGGGGGAGGGGGAGGGGGA	chr2	201284716	G	GAGACGGGGAGAGGGAGAGGGAGACGGGGAGAGGGAGAGGGGGAGGGGGAGGGGGA	22026.97	VQSRTrancheINDEL97.00to99.00	0	none	0	0	114	1e-6
chr2-201284716-G-GAGACGGGGAGAGGGAGAGGGAGACGGGGAGAGGGAGAGGGGGAGGGGGGCGGGGA	chr2	201284716	G	GAGACGGGGAGAGGGAGAGGGAGACGGGGAGAGGGAGAGGGGGAGGGGGGCGGGGA	22026.97	VQSRTrancheINDEL97.00to99.00	0	none	0	0	114	1e-6
chr2-201284716-G-GAGACGGGGAGAGGGAGAGGGAGACGGGGAGAGGGAGAGGGGGAGGGGGGGGGGGA	chr2	201284716	G	GAGACGGGGAGAGGGAGAGGGAGACGGGGAGAGGGAGAGGGGGAGGGGGGGGGGGA	22026.97	VQSRTrancheINDEL97.00to99.00	0	none	0	0	114	1e-6
chr2-201284716-G-GAGACGGGGAGAGGGAGAGGGAGACGGGGAGAGGGAGGGGGAGAGGGGGA	chr2	201284716	G	GAGACGGGGAGAGGGAGAGGGAGACGGGGAGAGGGAGGGGGAGAGGGGGA	22026.97	VQSRTrancheINDEL97.00to99.00	0	none	0	0	114	1e-6
chr2-201284716-G-GAGACGGGGAGAGGGAGAGGGAGACGGGGAGAGGGAGGGGGAGAGGGGGACGGGGA	chr2	201284716	G	GAGACGGGGAGAGGGAGAGGGAGACGGGGAGAGGGAGGGGGAGAGGGGGACGGGGA	22026.97	VQSRTrancheINDEL97.00to99.00	0	none	0	0	114	1e-6
chr2-201284716-G-GAGACGGGGAGAGGGAGAGGGAGACGGGGAGGGCGAGAGGGC	chr2	201284716	G	GAGACGGGGAGAGGGAGAGGGAGACGGGGAGGGCGAGAGGGC	22026.97	VQSRTrancheINDEL97.00to99.00	0	none	0	0	114	1e-6
chr2-201284716-G-GAGACGGGGAGAGGGAGAGGGAGACGGGGAGGGGGC	chr2	201284716	G	GAGACGGGGAGAGGGAGAGGGAGACGGGGAGGGGGC	22026.97	VQSRTrancheINDEL97.00to99.00	0	none	0	0	114	1e-6
chr2-201284716-G-GAGACGGGGAGAGGGAGAGGGAGAGGGA	chr2	201284716	G	GAGACGGGGAGAGGGAGAGGGAGAGGGA	22026.97	VQSRTrancheINDEL97.00to99.00	3.565e-5	afr	5.2999999999999994e-5	0	114	5.2999999999999994e-5
chr2-201284716-G-GAGACGGGGAGAGGGAGAGGGAGAGGGAGA	chr2	201284716	G	GAGACGGGGAGAGGGAGAGGGAGAGGGAGA	22026.97	VQSRTrancheINDEL97.00to99.00	0	none	0	0	114	1e-6
chr2-201284716-G-GAGACGGGGAGAGGGAGAGGGAGAGGGAGACGAGGGGGAGAGGGAGGGGGAGTGGGCGTGGGA	chr2	201284716	G	GAGACGGGGAGAGGGAGAGGGAGAGGGAGACGAGGGGGAGAGGGAGGGGGAGTGGGCGTGGGA	22026.97	VQSRTrancheINDEL97.00to99.00	0	none	0	0	114	1e-6
chr2-201284716-G-GAGACGGGGAGAGGGAGAGGGAGAGGGAGACGGGGA	chr2	201284716	G	GAGACGGGGAGAGGGAGAGGGAGAGGGAGACGGGGA	22026.97	VQSRTrancheINDEL97.00to99.00	0	none	9e-6	0	114	9e-6
chr2-201284716-G-GAGACGGGGAGAGGGAGAGGGAGAGGGAGACGGGGAGAGGGAGAGGGAGA	chr2	201284716	G	GAGACGGGGAGAGGGAGAGGGAGAGGGAGACGGGGAGAGGGAGAGGGAGA	22026.97	VQSRTrancheINDEL97.00to99.00	1.14e-6	nfe	0	0	114	1.14e-6
chr2-201284716-G-GAGACGGGGAGAGGGAGAGGGAGAGGGAGACGGGGAGAGGGAGAGGGAGAGGGA	chr2	201284716	G	GAGACGGGGAGAGGGAGAGGGAGAGGGAGACGGGGAGAGGGAGAGGGAGAGGGA	22026.97	VQSRTrancheINDEL97.00to99.00	3.55e-6	nfe	7.099999999999998e-5	0	114	7.099999999999998e-5
chr2-201284716-G-GAGACGGGGAGAGGGAGAGGGAGAGGGAGACGGGGAGAGGGAGAGGGAGAGGGAGGC	chr2	201284716	G	GAGACGGGGAGAGGGAGAGGGAGAGGGAGACGGGGAGAGGGAGAGGGAGAGGGAGGC	22026.97	VQSRTrancheINDEL97.00to99.00	0	none	0	0	114	1e-6
chr2-201284716-G-GAGACGGGGAGAGGGAGAGGGAGAGGGAGACGGGGAGAGGGGGAGGGAGGGGGA	chr2	201284716	G	GAGACGGGGAGAGGGAGAGGGAGAGGGAGACGGGGAGAGGGGGAGGGAGGGGGA	22026.97	VQSRTrancheINDEL97.00to99.00	0	none	0	0	114	1e-6
chr2-201284716-G-GAGACGGGGAGAGGGAGAGGGAGAGGGAGACGGGGAGGGGGAGAGGGA	chr2	201284716	G	GAGACGGGGAGAGGGAGAGGGAGAGGGAGACGGGGAGGGGGAGAGGGA	22026.97	VQSRTrancheINDEL97.00to99.00	0	none	0	0	114	1e-6
chr2-201284716-G-GAGACGGGGAGAGGGAGAGGGAGAGGGAGACGGGGGGGGGGA	chr2	201284716	G	GAGACGGGGAGAGGGAGAGGGAGAGGGAGACGGGGGGGGGGA	22026.97	VQSRTrancheINDEL97.00to99.00	0	none	0	0	114	1e-6
chr2-201284716-G-GAGACGGGGAGAGGGAGAGGGAGAGGGAGACGGTGAGAGGGAGAGGGAGAGAGCGTCAGTGTGAGT	chr2	201284716	G	GAGACGGGGAGAGGGAGAGGGAGAGGGAGACGGTGAGAGGGAGAGGGAGAGAGCGTCAGTGTGAGT	22026.97	VQSRTrancheINDEL97.00to99.00	0	none	0	0	114	1e-6
chr2-201284716-G-GAGACGGGGAGAGGGAGAGGGAGGCGGGGAGAGGGAGAGGGGGACGGGGAGAGGGAGAGGGA	chr2	201284716	G	GAGACGGGGAGAGGGAGAGGGAGGCGGGGAGAGGGAGAGGGGGACGGGGAGAGGGAGAGGGA	22026.97	VQSRTrancheINDEL97.00to99.00	0	none	0	0	114	1e-6
chr2-201284716-G-GAGACGGGGAGAGGGAGAGGGAGGGGGGGAGAGGGAGAGGGAGACGGGGAGAGGGA	chr2	201284716	G	GAGACGGGGAGAGGGAGAGGGAGGGGGGGAGAGGGAGAGGGAGACGGGGAGAGGGA	22026.97	VQSRTrancheINDEL97.00to99.00	0	none	0	0	114	1e-6
chr2-201284716-G-GAGACGGGGAGAGGGAGAGGGGGACGGGGAGAGGGAGAGGGAGAGGGGGAGGGGGA	chr2	201284716	G	GAGACGGGGAGAGGGAGAGGGGGACGGGGAGAGGGAGAGGGAGAGGGGGAGGGGGA	22026.97	VQSRTrancheINDEL97.00to99.00	0	none	2.2000000000000003e-5	0	114	2.2000000000000003e-5
chr2-201284716-G-GAGACGGGGAGAGGGAGAGGGGGAGGGGGAGAGGGAGAGGGAGAGGGAGACGGGGA	chr2	201284716	G	GAGACGGGGAGAGGGAGAGGGGGAGGGGGAGAGGGAGAGGGAGAGGGAGACGGGGA	22026.97	VQSRTrancheINDEL97.00to99.00	0	none	0	0	114	1e-6
chr2-201284716-G-GAGACGGGGAGAGGGAGTGGGAGACGGGGAGAGGGAGAGGGAGA	chr2	201284716	G	GAGACGGGGAGAGGGAGTGGGAGACGGGGAGAGGGAGAGGGAGA	22026.97	VQSRTrancheINDEL97.00to99.00	0	none	0	0	114	1e-6
chr2-201284716-G-GAGACGGGGAGAGGGAGTGGGAGACGGGGAGAGGGAGCGGGGGA	chr2	201284716	G	GAGACGGGGAGAGGGAGTGGGAGACGGGGAGAGGGAGCGGGGGA	22026.97	VQSRTrancheINDEL97.00to99.00	0	none	0	0	114	1e-6
chr2-201284716-G-GAGACGGGGAGAGGGGGAGGGA	chr2	201284716	G	GAGACGGGGAGAGGGGGAGGGA	22026.97	VQSRTrancheINDEL97.00to99.00	0	none	9e-6	0	114	9e-6
chr2-201284716-G-GAGACGGGGAGAGGGGGAGGGAGAGGGGGACGGGGAGAGGGA	chr2	201284716	G	GAGACGGGGAGAGGGGGAGGGAGAGGGGGACGGGGAGAGGGA	22026.97	VQSRTrancheINDEL97.00to99.00	0	none	0	0	114	1e-6
chr2-201284716-G-GAGAGGGGGAGA	chr2	201284716	G	GAGAGGGGGAGA	22026.97	VQSRTrancheINDEL97.00to99.00	0	none	0	0	114	1e-6
chr2-201284716-G-GAGAGGGGGAGAGGGA	chr2	201284716	G	GAGAGGGGGAGAGGGA	22026.97	VQSRTrancheINDEL97.00to99.00	0	none	9e-6	0	114	9e-6
chr2-201284716-G-GAGAGGGGGAGAGGGAGAGGGA	chr2	201284716	G	GAGAGGGGGAGAGGGAGAGGGA	22026.97	VQSRTrancheINDEL97.00to99.00	0	none	0	0	114	1e-6
chr2-201284716-G-GAGAGGGGGAGAGGGAGAGGGAGACGGGGAGAGGACGAGGGGGAGGGGGA	chr2	201284716	G	GAGAGGGGGAGAGGGAGAGGGAGACGGGGAGAGGACGAGGGGGAGGGGGA	22026.97	VQSRTrancheINDEL97.00to99.00	0	none	0	0	114	1e-6
chr2-201284716-G-GAGAGGGGGAGAGGGAGAGGGAGACGGGGAGAGGGAGAGGGAGAGGGA	chr2	201284716	G	GAGAGGGGGAGAGGGAGAGGGAGACGGGGAGAGGGAGAGGGAGAGGGA	22026.97	VQSRTrancheINDEL97.00to99.00	0	none	0	0	114	1e-6
chr2-201284716-G-GAGAGGGGGAGAGGGAGAGGGAGACGGGGAGAGGGAGAGGGAGAGGGGGAGGGGGA	chr2	201284716	G	GAGAGGGGGAGAGGGAGAGGGAGACGGGGAGAGGGAGAGGGAGAGGGGGAGGGGGA	22026.97	VQSRTrancheINDEL97.00to99.00	0	none	9e-6	0	114	9e-6
chr2-201284716-G-GAGGCGGGGAGAGGGAGAGGGAGACGGGGAGAGGGAGAGGGA	chr2	201284716	G	GAGGCGGGGAGAGGGAGAGGGAGACGGGGAGAGGGAGAGGGA	22026.97	VQSRTrancheINDEL97.00to99.00	0	none	0	0	114	1e-6
chr2-201284716-G-GGA	chr2	201284716	G	GGA	22026.97	VQSRTrancheINDEL97.00to99.00	0	none	0	0	114	1e-6
chr2-201284716-G-GGAGA	chr2	201284716	G	GGAGA	22026.97	VQSRTrancheINDEL97.00to99.00	0	none	0	0	114	1e-6
chr2-201284716-G-GGAGAGGGA	chr2	201284716	G	GGAGAGGGA	22026.97	VQSRTrancheINDEL97.00to99.00	9.8e-7	nfe	0	0	114	1e-6
chr2-201284716-G-GGAGAGGGAGA	chr2	201284716	G	GGAGAGGGAGA	22026.97	VQSRTrancheINDEL97.00to99.00	4.1e-7	nfe	9e-6	0	114	9e-6
chr2-201284716-G-GGAGAGGGAGAGGGA	chr2	201284716	G	GGAGAGGGAGAGGGA	22026.97	VQSRTrancheINDEL97.00to99.00	1.543e-5	afr	1.6699999999999994e-4	0	114	1.6699999999999994e-4
chr2-201284716-G-GGAGAGGGAGAGGGAGAC	chr2	201284716	G	GGAGAGGGAGAGGGAGAC	22026.97	VQSRTrancheINDEL97.00to99.00	0	none	0	0	114	1e-6
chr2-201284716-G-GGAGAGGGAGAGGGAGACGGGGA	chr2	201284716	G	GGAGAGGGAGAGGGAGACGGGGA	22026.97	VQSRTrancheINDEL97.00to99.00	0	none	0	0	114	1e-6
chr2-201284716-G-GGAGAGGGAGAGGGAGACGGGGAGA	chr2	201284716	G	GGAGAGGGAGAGGGAGACGGGGAGA	22026.97	VQSRTrancheINDEL97.00to99.00	0	none	0	0	114	1e-6
chr2-201284716-G-GGAGAGGGAGAGGGAGACGGGGAGAGGGAGAGGGAGACGGGGA	chr2	201284716	G	GGAGAGGGAGAGGGAGACGGGGAGAGGGAGAGGGAGACGGGGA	22026.97	VQSRTrancheINDEL97.00to99.00	4.42e-6	sas	9e-6	0	114	9e-6
chr2-201284716-G-GGAGAGGGAGAGGGAGACGGGGAGAGGGAGAGGGAGACGGGGAGAGGGA	chr2	201284716	G	GGAGAGGGAGAGGGAGACGGGGAGAGGGAGAGGGAGACGGGGAGAGGGA	22026.97	VQSRTrancheINDEL97.00to99.00	0	none	9e-6	0	114	9e-6
chr2-201284716-G-GGAGAGGGAGAGGGAGACGGGGAGAGGGAGAGGGAGACGGGGAGAGGGAGAGGGA	chr2	201284716	G	GGAGAGGGAGAGGGAGACGGGGAGAGGGAGAGGGAGACGGGGAGAGGGAGAGGGA	22026.97	VQSRTrancheINDEL97.00to99.00	1.79e-6	nfe	0	0	114	1.79e-6
chr2-201284716-G-GGAGAGGGAGAGGGAGACGGGGAGAGGGAGAGGGAGACGGGGAGAGGGAGAGGGAGACGGGGAGAGGGA	chr2	201284716	G	GGAGAGGGAGAGGGAGACGGGGAGAGGGAGAGGGAGACGGGGAGAGGGAGAGGGAGACGGGGAGAGGGA	22026.97	VQSRTrancheINDEL97.00to99.00	4.1e-7	nfe	9e-6	0	114	9e-6
chr2-201284716-G-GGAGAGGGAGAGGGAGACGGGGAGAGGGAGAGGGAGACGGGGAGAGGGAGAGGGAGACGGGGAGAGGGAGAGGGAGACGGGGA	chr2	201284716	G	GGAGAGGGAGAGGGAGACGGGGAGAGGGAGAGGGAGACGGGGAGAGGGAGAGGGAGACGGGGAGAGGGAGAGGGAGACGGGGA	22026.97	VQSRTrancheINDEL97.00to99.00	2.4229e-4	sas	3.6999999999999985e-5	0	114	2.4229e-4
chr2-201284716-G-GGAGAGGGAGAGGGAGACGGGGAGAGGGAGAGGGAGACGGGGAGAGGGAGAGGGAGACGGGGAGAGGGAGATGGA	chr2	201284716	G	GGAGAGGGAGAGGGAGACGGGGAGAGGGAGAGGGAGACGGGGAGAGGGAGAGGGAGACGGGGAGAGGGAGATGGA	22026.97	VQSRTrancheINDEL97.00to99.00	0	none	0	0	114	1e-6
chr2-201284716-G-GGAGAGGGAGAGGGAGACGGGGAGAGGGAGAGGGAGACGGGGAGAGGGAGAGGGAGGCGGGGAGAGGGA	chr2	201284716	G	GGAGAGGGAGAGGGAGACGGGGAGAGGGAGAGGGAGACGGGGAGAGGGAGAGGGAGGCGGGGAGAGGGA	22026.97	VQSRTrancheINDEL97.00to99.00	0	none	9e-6	0	114	9e-6
chr2-201284716-G-GGAGAGGGAGAGGGAGACGGGGAGAGGGAGAGGGAGACGGGGAGAGGGAGAGGGAGGCGGGGAGAGGGAGAGGGA	chr2	201284716	G	GGAGAGGGAGAGGGAGACGGGGAGAGGGAGAGGGAGACGGGGAGAGGGAGAGGGAGGCGGGGAGAGGGAGAGGGA	22026.97	VQSRTrancheINDEL97.00to99.00	4.1e-7	nfe	0	0	114	1e-6
chr2-201284716-G-GGAGAGGGAGAGGGAGACGGGGAGAGGGAGAGGGAGACGGGGAGAGGGAGAGGGAGGCGGGGAGAGGGAGAGGGAGACGGGGA	chr2	201284716	G	GGAGAGGGAGAGGGAGACGGGGAGAGGGAGAGGGAGACGGGGAGAGGGAGAGGGAGGCGGGGAGAGGGAGAGGGAGACGGGGA	22026.97	VQSRTrancheINDEL97.00to99.00	1.744e-5	sas	5.2999999999999994e-5	0	114	5.2999999999999994e-5
chr2-201284716-G-GGAGAGGGAGAGGGAGACGGGGAGAGGGAGAGGGAGACGGGGAGAGGGAGAGGGAGGCGGGGAGAGGGAGAGGGAGAGGGGGA	chr2	201284716	G	GGAGAGGGAGAGGGAGACGGGGAGAGGGAGAGGGAGACGGGGAGAGGGAGAGGGAGGCGGGGAGAGGGAGAGGGAGAGGGGGA	22026.97	VQSRTrancheINDEL97.00to99.00	0	none	0	0	114	1e-6
chr2-201284716-G-GGAGAGGGAGAGGGAGACGGGGAGAGGGAGAGGGAGACGGGGAGAGGGAGAGGGAGGGGGGGAGAGGGAGAGGGAGACGGGGA	chr2	201284716	G	GGAGAGGGAGAGGGAGACGGGGAGAGGGAGAGGGAGACGGGGAGAGGGAGAGGGAGGGGGGGAGAGGGAGAGGGAGACGGGGA	22026.97	VQSRTrancheINDEL97.00to99.00	0	none	0	0	114	1e-6
chr2-201284716-G-GGAGAGGGAGAGGGAGACGGGGAGAGGGAGAGGGAGAGGGA	chr2	201284716	G	GGAGAGGGAGAGGGAGACGGGGAGAGGGAGAGGGAGAGGGA	22026.97	VQSRTrancheINDEL97.00to99.00	0	none	0	0	114	1e-6
chr2-201284716-G-GGAGAGGGAGAGGGAGACGGGGAGAGGGAGAGGGAGAGGGAGAAGGGGAGAGGGA	chr2	201284716	G	GGAGAGGGAGAGGGAGACGGGGAGAGGGAGAGGGAGAGGGAGAAGGGGAGAGGGA	22026.97	VQSRTrancheINDEL97.00to99.00	0	none	0	0	114	1e-6
chr2-201284716-G-GGAGAGGGAGAGGGAGACGGGGAGAGGGAGAGGGAGAGGGAGACGGGGA	chr2	201284716	G	GGAGAGGGAGAGGGAGACGGGGAGAGGGAGAGGGAGAGGGAGACGGGGA	22026.97	VQSRTrancheINDEL97.00to99.00	0	none	0	0	114	1e-6
chr2-201284716-G-GGAGAGGGAGAGGGAGACGGGGAGAGGGAGAGGGAGAGGGAGACGGGGAGAGGGA	chr2	201284716	G	GGAGAGGGAGAGGGAGACGGGGAGAGGGAGAGGGAGAGGGAGACGGGGAGAGGGA	22026.97	VQSRTrancheINDEL97.00to99.00	4.1e-7	nfe	0	0	114	1e-6
chr2-201284716-G-GGAGAGGGAGAGGGAGACGGGGAGAGGGAGAGGGAGAGGGAGACGGGGAGAGGGAGAGGGA	chr2	201284716	G	GGAGAGGGAGAGGGAGACGGGGAGAGGGAGAGGGAGAGGGAGACGGGGAGAGGGAGAGGGA	22026.97	VQSRTrancheINDEL97.00to99.00	0	none	0	0	114	1e-6
chr2-201284716-G-GGAGAGGGAGAGGGAGACGGGGAGAGGGAGAGGGAGAGGGAGACGGGTAGAGGGAGAGGGAGACGGGGAGAGGGAGA	chr2	201284716	G	GGAGAGGGAGAGGGAGACGGGGAGAGGGAGAGGGAGAGGGAGACGGGTAGAGGGAGAGGGAGACGGGGAGAGGGAGA	22026.97	VQSRTrancheINDEL97.00to99.00	0	none	0	0	114	1e-6
chr2-201284716-G-GGAGAGGGAGAGGGAGACGGGGAGGGGGAGAGGGAGAGGGAGACGGGGA	chr2	201284716	G	GGAGAGGGAGAGGGAGACGGGGAGGGGGAGAGGGAGAGGGAGACGGGGA	22026.97	VQSRTrancheINDEL97.00to99.00	0	none	0	0	114	1e-6
chr2-201284716-G-GGAGAGGGAGAGGGAGAGGGA	chr2	201284716	G	GGAGAGGGAGAGGGAGAGGGA	22026.97	VQSRTrancheINDEL97.00to99.00	0	none	0	0	114	1e-6
chr2-201284716-G-GGAGAGGGAGAGGGAGAGGGAGACGGGGAGAGGGAGAGGGAGGCGGGGAGGGGGAGAGGGAGGCGGGGAGAGGGAGAGGGA	chr2	201284716	G	GGAGAGGGAGAGGGAGAGGGAGACGGGGAGAGGGAGAGGGAGGCGGGGAGGGGGAGAGGGAGGCGGGGAGAGGGAGAGGGA	22026.97	VQSRTrancheINDEL97.00to99.00	0	none	0	0	114	1e-6
chr2-201284716-G-GGAGAGGGAGAGGGAGAGGGAGACGGGGAGAGGGAGAGGGGGAGGGGGACGGGGAGGGGGGGAGGGAGAC	chr2	201284716	G	GGAGAGGGAGAGGGAGAGGGAGACGGGGAGAGGGAGAGGGGGAGGGGGACGGGGAGGGGGGGAGGGAGAC	22026.97	VQSRTrancheINDEL97.00to99.00	0	none	0	0	114	1e-6
chr2-201284716-G-GGAGAGGGAGAGGGAGAGGGGGACGGGA	chr2	201284716	G	GGAGAGGGAGAGGGAGAGGGGGACGGGA	22026.97	VQSRTrancheINDEL97.00to99.00	0	none	0	0	114	1e-6
chr2-201284716-G-GGAGAGGGAGAGGGAGGCGAGGAGAGGGAGAGGGAGACGGGGAGAGGGA	chr2	201284716	G	GGAGAGGGAGAGGGAGGCGAGGAGAGGGAGAGGGAGACGGGGAGAGGGA	22026.97	VQSRTrancheINDEL97.00to99.00	0	none	0	0	114	1e-6
chr2-201284716-G-GGAGAGGGAGAGGGAGGCGGGGA	chr2	201284716	G	GGAGAGGGAGAGGGAGGCGGGGA	22026.97	VQSRTrancheINDEL97.00to99.00	4.1e-7	nfe	2.2000000000000003e-5	0	114	2.2000000000000003e-5
chr2-201284716-G-GGAGAGGGAGAGGGAGGCGGGGAGA	chr2	201284716	G	GGAGAGGGAGAGGGAGGCGGGGAGA	22026.97	VQSRTrancheINDEL97.00to99.00	0	none	0	0	114	1e-6
chr2-201284716-G-GGAGAGGGAGAGGGAGGCGGGGAGAGGGA	chr2	201284716	G	GGAGAGGGAGAGGGAGGCGGGGAGAGGGA	22026.97	VQSRTrancheINDEL97.00to99.00	1.79e-6	nfe	5.2999999999999994e-5	0	114	5.2999999999999994e-5
chr2-201284716-G-GGAGAGGGAGAGGGAGGCGGGGAGAGGGAGAGGGA	chr2	201284716	G	GGAGAGGGAGAGGGAGGCGGGGAGAGGGAGAGGGA	22026.97	VQSRTrancheINDEL97.00to99.00	9.8e-7	nfe	2.2000000000000003e-5	0	114	2.2000000000000003e-5
chr2-201284716-G-GGAGAGGGAGAGGGAGGCGGGGAGAGGGAGAGGGAGACGGGGA	chr2	201284716	G	GGAGAGGGAGAGGGAGGCGGGGAGAGGGAGAGGGAGACGGGGA	22026.97	VQSRTrancheINDEL97.00to99.00	4.366e-5	sas	8.9e-5	0	114	8.9e-5
chr2-201284716-G-GGAGAGGGAGAGGGAGGCGGGGAGAGGGAGAGGGAGACGGGGAGAGGGA	chr2	201284716	G	GGAGAGGGAGAGGGAGGCGGGGAGAGGGAGAGGGAGACGGGGAGAGGGA	22026.97	VQSRTrancheINDEL97.00to99.00	9.199e-5	sas	6.570000000000002e-4	0	114	6.570000000000002e-4
chr2-201284716-G-GGAGAGGGAGAGGGAGGCGGGGAGAGGGAGAGGGAGACGGGGAGAGGGAGA	chr2	201284716	G	GGAGAGGGAGAGGGAGGCGGGGAGAGGGAGAGGGAGACGGGGAGAGGGAGA	22026.97	VQSRTrancheINDEL97.00to99.00	0	none	2.2000000000000003e-5	0	114	2.2000000000000003e-5
chr2-201284716-G-GGAGAGGGAGAGGGAGGCGGGGAGAGGGAGAGGGAGACGGGGAGAGGGAGAGGGA	chr2	201284716	G	GGAGAGGGAGAGGGAGGCGGGGAGAGGGAGAGGGAGACGGGGAGAGGGAGAGGGA	22026.97	VQSRTrancheINDEL97.00to99.00	3.466e-5	sas	1.6699999999999994e-4	0	114	1.6699999999999994e-4
chr2-201284716-G-GGAGAGGGAGAGGGAGGCGGGGAGAGGGAGAGGGAGACGGGGAGAGGGAGAGGGAGA	chr2	201284716	G	GGAGAGGGAGAGGGAGGCGGGGAGAGGGAGAGGGAGACGGGGAGAGGGAGAGGGAGA	22026.97	VQSRTrancheINDEL97.00to99.00	0	none	0	0	114	1e-6
chr2-201284716-G-GGAGAGGGAGAGGGAGGCGGGGAGAGGGAGAGGGAGACGGGGAGAGGGAGAGGGAGAC	chr2	201284716	G	GGAGAGGGAGAGGGAGGCGGGGAGAGGGAGAGGGAGACGGGGAGAGGGAGAGGGAGAC	22026.97	VQSRTrancheINDEL97.00to99.00	1.14e-6	nfe	1.47e-4	0	114	1.47e-4
chr2-201284716-G-GGAGAGGGAGAGGGAGGCGGGGAGAGGGAGAGGGAGACGGGGAGAGGGAGAGGGAGACGGGGA	chr2	201284716	G	GGAGAGGGAGAGGGAGGCGGGGAGAGGGAGAGGGAGACGGGGAGAGGGAGAGGGAGACGGGGA	22026.97	VQSRTrancheINDEL97.00to99.00	9.97e-6	eas	2.2000000000000003e-5	0	114	2.2000000000000003e-5
chr2-201284716-G-GGAGAGGGAGAGGGAGGCGGGGAGAGGGAGAGGGAGACGGGGAGAGGGAGAGGGAGACGGGGAGA	chr2	201284716	G	GGAGAGGGAGAGGGAGGCGGGGAGAGGGAGAGGGAGACGGGGAGAGGGAGAGGGAGACGGGGAGA	22026.97	VQSRTrancheINDEL97.00to99.00	0	none	9e-6	0	114	9e-6
chr2-201284716-G-GGAGAGGGAGAGGGAGGCGGGGAGAGGGAGAGGGAGACGGGGAGAGGGAGAGGGAGACGGGGAGAGGGAGA	chr2	201284716	G	GGAGAGGGAGAGGGAGGCGGGGAGAGGGAGAGGGAGACGGGGAGAGGGAGAGGGAGACGGGGAGAGGGAGA	22026.97	VQSRTrancheINDEL97.00to99.00	0	none	9e-6	0	114	9e-6
chr2-201284716-G-GGAGAGGGAGAGGGAGGCGGGGAGAGGGAGAGGGAGACGGGGAGAGGGAGAGGGAGACGGGGAGAGGGAGAGGGA	chr2	201284716	G	GGAGAGGGAGAGGGAGGCGGGGAGAGGGAGAGGGAGACGGGGAGAGGGAGAGGGAGACGGGGAGAGGGAGAGGGA	22026.97	VQSRTrancheINDEL97.00to99.00	0	none	9e-6	0	114	9e-6
chr2-201284716-G-GGAGAGGGAGAGGGAGGCGGGGAGAGGGAGAGGGAGACGGGGAGAGGGAGGGGGAGACGGGGGGAGGGAGAGGGA	chr2	201284716	G	GGAGAGGGAGAGGGAGGCGGGGAGAGGGAGAGGGAGACGGGGAGAGGGAGGGGGAGACGGGGGGAGGGAGAGGGA	22026.97	VQSRTrancheINDEL97.00to99.00	0	none	0	0	114	1e-6
chr2-201284716-G-GGAGAGGGAGAGGGAGGCGGGGAGAGGGAGAGGGAGACGGGGAGATGGAGAGGGAGAC	chr2	201284716	G	GGAGAGGGAGAGGGAGGCGGGGAGAGGGAGAGGGAGACGGGGAGATGGAGAGGGAGAC	22026.97	VQSRTrancheINDEL97.00to99.00	0	none	0	0	114	1e-6
chr2-201284716-G-GGAGAGGGAGAGGGAGGCGGGGAGAGGGAGAGGGAGACGGGGAGTGGGAGAGGGAGACGGGGAGAGGGAGTGGGA	chr2	201284716	G	GGAGAGGGAGAGGGAGGCGGGGAGAGGGAGAGGGAGACGGGGAGTGGGAGAGGGAGACGGGGAGAGGGAGTGGGA	22026.97	VQSRTrancheINDEL97.00to99.00	0	none	0	0	114	1e-6
chr2-201284716-G-GGAGAGGGAGAGGGAGGCGGGGAGAGGGAGAGGGAGACGGGGGGAGGGA	chr2	201284716	G	GGAGAGGGAGAGGGAGGCGGGGAGAGGGAGAGGGAGACGGGGGGAGGGA	22026.97	VQSRTrancheINDEL97.00to99.00	4.1e-7	nfe	0	0	114	1e-6
chr2-201284716-G-GGAGAGGGAGAGGGAGGCGGGGAGAGGGAGAGGGAGACGGGGGGAGGGAGAGGGAGAAGGGGA	chr2	201284716	G	GGAGAGGGAGAGGGAGGCGGGGAGAGGGAGAGGGAGACGGGGGGAGGGAGAGGGAGAAGGGGA	22026.97	VQSRTrancheINDEL97.00to99.00	0	none	0	0	114	1e-6
chr2-201284716-G-GGAGAGGGAGAGGGAGGCGGGGAGAGGGAGAGGGAGAGGGGGAGAGGGA	chr2	201284716	G	GGAGAGGGAGAGGGAGGCGGGGAGAGGGAGAGGGAGAGGGGGAGAGGGA	22026.97	VQSRTrancheINDEL97.00to99.00	0	none	0	0	114	1e-6
chr2-201284716-G-GGAGAGGGAGAGGGAGGCGGGGAGAGGGAGAGGGAGGCGGGGAGCGGGAGA	chr2	201284716	G	GGAGAGGGAGAGGGAGGCGGGGAGAGGGAGAGGGAGGCGGGGAGCGGGAGA	22026.97	VQSRTrancheINDEL97.00to99.00	0	none	0	0	114	1e-6
chr2-201284716-G-GGAGAGGGAGAGGGAGGCGGGGAGAGGGCGAGGGAGACGGGGAGAGGGA	chr2	201284716	G	GGAGAGGGAGAGGGAGGCGGGGAGAGGGCGAGGGAGACGGGGAGAGGGA	22026.97	VQSRTrancheINDEL97.00to99.00	0	none	0	0	114	1e-6
chr2-201284716-G-GGAGAGGGAGAGGGAGGCGGGGAGGGGGAGAGGGA	chr2	201284716	G	GGAGAGGGAGAGGGAGGCGGGGAGGGGGAGAGGGA	22026.97	VQSRTrancheINDEL97.00to99.00	0	none	0	0	114	1e-6
chr2-201284716-G-GGAGAGGGAGAGGGAGGCGGGGAGTGGGAGAGGGAGACGGGGAGAGGGAGAGGGAGAC	chr2	201284716	G	GGAGAGGGAGAGGGAGGCGGGGAGTGGGAGAGGGAGACGGGGAGAGGGAGAGGGAGAC	22026.97	VQSRTrancheINDEL97.00to99.00	0	none	0	0	114	1e-6
chr2-201284716-G-GGAGAGGGAGATGGAGGCGGGGAGAGGGA	chr2	201284716	G	GGAGAGGGAGATGGAGGCGGGGAGAGGGA	22026.97	VQSRTrancheINDEL97.00to99.00	0	none	0	0	114	1e-6
chr2-201284716-G-GGAGAGGGAGGGGGAGAGGGAGACGGGGAGAGGGAGAGGGAGAGGGGGAGGGGGAGAGGGAGA	chr2	201284716	G	GGAGAGGGAGGGGGAGAGGGAGACGGGGAGAGGGAGAGGGAGAGGGGGAGGGGGAGAGGGAGA	22026.97	VQSRTrancheINDEL97.00to99.00	0	none	0	0	114	1e-6
chr2-201284716-G-GGAGAGGGGGAGGGA	chr2	201284716	G	GGAGAGGGGGAGGGA	22026.97	VQSRTrancheINDEL97.00to99.00	0	none	0	0	114	1e-6
chr2-201284716-G-GGAGGGGGAGAGGGA	chr2	201284716	G	GGAGGGGGAGAGGGA	22026.97	VQSRTrancheINDEL97.00to99.00	0	none	0	0	114	1e-6
chr2-201284716-G-GGGACGGGGAGAGGGAGAGGGA	chr2	201284716	G	GGGACGGGGAGAGGGAGAGGGA	22026.97	VQSRTrancheINDEL97.00to99.00	0	none	0	0	114	1e-6
chr2-201284716-G-GTGACTGGGAGAGGGAGAGGGAGACGGGGAGAGGGAGTGGGA	chr2	201284716	G	GTGACTGGGAGAGGGAGAGGGAGACGGGGAGAGGGAGTGGGA	22026.97	VQSRTrancheINDEL97.00to99.00	0	none	0	0	114	1e-6
chr2-201284866-G-C	chr2	201284866	G	C	7269005	PASS	0.13265	nfe	0.100008	20	134	0.13265
chr2-201284973-G-A	chr2	201284973	G	A	7366140	PASS	0.24855	sas	0.0959	7	134	0.24855
chr2-201285366-C-*	chr2	201285366	C	*	353974	PASS	0	none	9e-6	0	134	9e-6
chr2-201285366-C-A	chr2	201285366	C	A	353974	PASS	0.0011503	amr	3.6999999999999985e-5	0	134	0.0011503
chr2-201285366-C-G	chr2	201285366	C	G	353974	PASS	5.2301e-4	afr	3.6999999999999985e-5	0	134	5.2301e-4
chr2-201285366-C-T	chr2	201285366	C	T	353974	PASS	0.0093553	nfe	0.006112	1	134	0.0093553
chr2-201286390-C-T	chr2	201286390	C	T	518531	PASS	0.03124	mid	0.01551199999999999	2	134	0.03124
chr2-201286417-T-G	chr2	201286417	T	G	3612811	PASS	0.12793	nfe	0.09686700000000002	20	134	0.12793
chr2-201286440-A-G	chr2	201286440	A	G	34390729	PASS	0.81613	sas	0.7026810000000006	100	134	0.81613
chr2-201286677-G-A	chr2	201286677	G	A	5030970	PASS	0.17777	nfe	0.155515	20	128	0.17777
chr2-201286693-G-A	chr2	201286693	G	A	542360	PASS	0.16294	afr	0.02546500000000001	0	124	0.16294
chr2-201286693-G-T	chr2	201286693	G	T	542360	PASS	0	none	0	1	124	1e-6
chr2-201286709-G-A	chr2	201286709	G	A	10389	PASS	0.0043944	afr	5.870000000000005e-4	1	124	0.0043944
chr2-201286716-G-C	chr2	201286716	G	C	14296301	PASS	0.66505	eas	0.5723670000000003	79	124	0.66505
chr2-201286716-G-T	chr2	201286716	G	T	14296301	PASS	2.8693e-4	sas	0	0	124	2.8693e-4
chr2-201286769-C-T	chr2	201286769	C	T	1633272	PASS	0.20905	afr	0.09645	11	98	0.20905
chr2-201287023-A-G	chr2	201287023	A	G	159969	PASS	0.069013	sas	0.028736	0	0	0.069013
chr2-201287058-T-C	chr2	201287058	T	C	212712	PASS	0.24079	sas	0.05097800000000001	0	0	0.24079
chr2-201288279-ACACATC-A	chr2	201288279	ACACATC	A	158.97	PASS	9.241e-5	nfe	0	0	0	9.241e-5
chr2-201288355-T-G	chr2	201288355	T	G	1892255	PASS	0.63959	eas	0.4626069999999993	39	66	0.63959
chr2-201288502-C-A	chr2	201288502	C	A	6197108	PASS	0.81696	sas	0.681172	98	132	0.81696
chr2-201288529-A-C	chr2	201288529	A	C	4184750	PASS	0.5869	nfe	0.4621129999999994	75	132	0.5869
chr2-201288529-A-T	chr2	201288529	A	T	4184750	PASS	1.87e-6	nfe	3.6999999999999985e-5	0	132	3.6999999999999985e-5
chr2-201288653-G-A	chr2	201288653	G	A	80225	PASS	0.0083463	nfe	0.004416	1	134	0.0083463
chr2-201289453-G-A	chr2	201289453	G	A	2279	PASS	2.917e-5	nfe	9e-6	1	134	2.917e-5
chr2-201289477-C-T	chr2	201289477	C	T	2895011	PASS	0.13254	nfe	0.096705	20	134	0.13254
chr2-201289674-C-G	chr2	201289674	C	G	3730338	PASS	0.38852	afr	0.126452	16	134	0.38852
chr2-201307739-T-C	chr2	201307739	T	C	28382	PASS	0.0036977	nfe	0.00179199999999999	2	134	0.0036977
chr2-201309089-C-A	chr2	201309089	C	A	1892866	PASS	0.21653	afr	0.099095	16	134	0.21653
chr2-201309116-C-A	chr2	201309116	C	A	7140	PASS	1.5483e-4	amr	1.27e-4	1	134	1.5483e-4
chr2-201309116-C-T	chr2	201309116	C	T	7140	PASS	0	none	0	0	134	1e-6
chr2-201330588-G-A	chr2	201330588	G	A	1612212	PASS	0.11806	afr	0.07192400000000002	14	134	0.11806
chr2-201330971-CTTTTTT-*	chr2	201330971	CTTTTTT	*	821584	ExcessHet	0	none	9e-6	0	118	9e-6
chr2-201330971-CTTTTTT-ATTTTTT	chr2	201330971	CTTTTTT	ATTTTTT	821584	ExcessHet	0	none	7.099999999999998e-5	0	118	7.099999999999998e-5
chr2-201330971-CTTTTTT-C	chr2	201330971	CTTTTTT	C	821584	ExcessHet	1.78e-6	nfe	0	0	118	1.78e-6
chr2-201330971-CTTTTTT-CT	chr2	201330971	CTTTTTT	CT	821584	ExcessHet	0	none	1.6699999999999994e-4	0	118	1.6699999999999994e-4
chr2-201330971-CTTTTTT-CTT	chr2	201330971	CTTTTTT	CTT	821584	ExcessHet	0	none	0.002966	0	118	0.002966
chr2-201330971-CTTTTTT-CTTT	chr2	201330971	CTTTTTT	CTTT	821584	ExcessHet	0	none	0.01285299999999999	0	118	0.01285299999999999
chr2-201330971-CTTTTTT-CTTTT	chr2	201330971	CTTTTTT	CTTTT	821584	ExcessHet	0	none	0.05546900000000001	10	118	0.05546900000000001
chr2-201330971-CTTTTTT-CTTTTT	chr2	201330971	CTTTTTT	CTTTTT	821584	ExcessHet	0	none	0.214515	37	118	0.214515
chr2-201330971-CTTTTTT-CTTTTTTT	chr2	201330971	CTTTTTT	CTTTTTTT	821584	ExcessHet	0	none	0.06514800000000001	10	118	0.06514800000000001
chr2-201330971-CTTTTTT-CTTTTTTTT	chr2	201330971	CTTTTTT	CTTTTTTTT	821584	ExcessHet	0	none	0.002689	0	118	0.002689
chr2-201330971-CTTTTTT-CTTTTTTTTT	chr2	201330971	CTTTTTT	CTTTTTTTTT	821584	ExcessHet	0	none	1.88e-4	0	118	1.88e-4
chr2-201330971-CTTTTTT-CTTTTTTTTTTT	chr2	201330971	CTTTTTT	CTTTTTTTTTTT	821584	ExcessHet	0	none	0	0	118	1e-6
chr2-201330971-CTTTTTT-GTTTTTT	chr2	201330971	CTTTTTT	GTTTTTT	821584	ExcessHet	0	none	0	0	118	1e-6
chr2-201330971-CTTTTTT-TTTTTTT	chr2	201330971	CTTTTTT	TTTTTTT	821584	ExcessHet	0	none	3.160000000000005e-4	0	118	3.160000000000005e-4
chr2-201330973-T-*	chr2	201330973	T	*	43	PASS	0	none	0.072996	11	80	0.072996
chr2-201330973-T-A	chr2	201330973	T	A	43	PASS	7.44e-6	nfe	0	0	80	7.44e-6
chr2-201330973-T-C	chr2	201330973	T	C	43	PASS	0	none	0	0	80	1e-6
chr2-201342271-T-A	chr2	201342271	T	A	2259	VQSRTrancheSNP99.90to99.95	1.239e-5	nfe	0	0	90	1.239e-5
chr2-201342271-T-G	chr2	201342271	T	G	2259	VQSRTrancheSNP99.90to99.95	0.0011086	eas	0.002112	1	90	0.002112
chr2-201344377-A-T	chr2	201344377	A	T	4072	PASS	0.0053912	eas	0.003943	0	8	0.0053912
chr2-201344398-A-*	chr2	201344398	A	*	6319	VQSRTrancheSNP99.80to99.90	0	none	0	0	26	1e-6
chr2-201344398-A-T	chr2	201344398	A	T	6319	VQSRTrancheSNP99.80to99.90	0.0065467	eas	0.005529	3	26	0.0065467
chr2-201344401-A-C	chr2	201344401	A	C	51146	ExcessHet	5.293e-5	eas	5.2999999999999994e-5	0	34	5.2999999999999994e-5
chr2-201344401-A-T	chr2	201344401	A	T	51146	ExcessHet	0.096102	eas	0.03573400000000001	11	34	0.096102
chr2-201344402-T-G	chr2	201344402	T	G	4056	PASS	0.0036848	eas	0.004151	3	52	0.004151
chr2-201344407-TG-GG	chr2	201344407	TG	GG	17996	VQSRTrancheINDEL99.50to99.90	0	none	0.00964599999999999	2	52	0.00964599999999999
chr2-201344407-TG-T	chr2	201344407	TG	T	17996	VQSRTrancheINDEL99.50to99.90	0	none	0	0	52	1e-6
chr2-201344407-TG-TGG	chr2	201344407	TG	TGG	17996	VQSRTrancheINDEL99.50to99.90	0	none	0	0	52	1e-6
chr2-201346720-C-T	chr2	201346720	C	T	12976135	PASS	0.59143	sas	0.5177270000000006	73	134	0.59143
chr2-201346735-ATCT-A	chr2	201346735	ATCT	A	1558411	PASS	0.058487	mid	0.04804000000000002	6	134	0.058487
chr2-201346735-ATCT-CTCT	chr2	201346735	ATCT	CTCT	1558411	PASS	0	none	0	0	134	1e-6
chr2-201348159-G-A	chr2	201348159	G	A	132410	PASS	0.019448	nfe	0.013908	3	134	0.019448
chr2-201348226-C-A	chr2	201348226	C	A	1243570	PASS	6.625e-5	nfe	5.2999999999999994e-5	0	134	6.625e-5
chr2-201348226-C-G	chr2	201348226	C	G	1243570	PASS	0.083516	mid	0.05397	11	134	0.083516
chr2-201348227-C-T	chr2	201348227	C	T	1243452	PASS	0.083283	mid	0.054103	11	134	0.083283
chr2-201348338-C-G	chr2	201348338	C	G	2865789	PASS	0.38342	afr	0.178515	28	134	0.38342
chr2-201348424-A-AT	chr2	201348424	A	AT	716053.97	PASS	0.10848	afr	0.07071100000000001	13	130	0.10848
chr2-201348429-T-G	chr2	201348429	T	G	1940	PASS	0.0066676	nfe	0.00164299999999999	1	92	0.0066676
chr2-201350573-C-T	chr2	201350573	C	T	693892	PASS	0.10913	afr	0.07007200000000001	12	118	0.10913
chr2-201350686-C-*	chr2	201350686	C	*	14627695.97	PASS	0	none	1.0799999999999996e-4	0	134	1.0799999999999996e-4
chr2-201350686-C-CAAAACAAAACAA	chr2	201350686	C	CAAAACAAAACAA	14627695.97	PASS	5.63e-5	sas	7.740000000000004e-4	0	134	7.740000000000004e-4
chr2-201350686-C-CAAAACAAAACAAAACAA	chr2	201350686	C	CAAAACAAAACAAAACAA	14627695.97	PASS	0.58149	sas	0.5215420000000006	74	134	0.58149
chr2-201350769-C-G	chr2	201350769	C	G	17825643	PASS	0.7728	sas	0.6110920000000001	81	134	0.7728
chr2-201350844-A-G	chr2	201350844	A	G	285022	PASS	9.87e-6	sas	0	0	134	9.87e-6
chr2-201350844-A-T	chr2	201350844	A	T	285022	PASS	0.018143	nfe	0.01490699999999998	3	134	0.018143
chr2-201351938-G-*	chr2	201351938	G	*	167347	PASS	0	none	0	0	0	1e-6
chr2-201351938-G-C	chr2	201351938	G	C	167347	PASS	0.39299	nfe	0.098976	0	0	0.39299
chr2-201380095-TA-T	chr2	201380095	TA	T	55435.97	PASS	0.02421	sas	0.01101099999999999	0	0	0.02421
chr2-201380521-A-G	chr2	201380521	A	G	31335672	PASS	0.69395	sas	0.6213240000000002	88	134	0.69395
chr2-201380700-A-T	chr2	201380700	A	T	4477306	PASS	0.1052	afr	0.053596	9	134	0.1052
chr2-201381221-TAAAA-*	chr2	201381221	TAAAA	*	21023170	ExcessHet	0	none	4.05e-4	0	134	4.05e-4
chr2-201381221-TAAAA-AAAAA	chr2	201381221	TAAAA	AAAAA	21023170	ExcessHet	0	none	5.640000000000005e-4	0	134	5.640000000000005e-4
chr2-201381221-TAAAA-T	chr2	201381221	TAAAA	T	21023170	ExcessHet	1.741e-5	sas	5.2999999999999994e-5	0	134	5.2999999999999994e-5
chr2-201381221-TAAAA-TA	chr2	201381221	TAAAA	TA	21023170	ExcessHet	0	none	5.870000000000004e-4	0	134	5.870000000000004e-4
chr2-201381221-TAAAA-TAA	chr2	201381221	TAAAA	TAA	21023170	ExcessHet	0	none	0.6214590000000002	89	134	0.6214590000000002
chr2-201381221-TAAAA-TAAA	chr2	201381221	TAAAA	TAAA	21023170	ExcessHet	0	none	0.05364900000000001	9	134	0.05364900000000001
chr2-201381221-TAAAA-TAAAAA	chr2	201381221	TAAAA	TAAAAA	21023170	ExcessHet	0	none	0.02555100000000001	0	134	0.02555100000000001
chr2-201381221-TAAAA-TAAAAAA	chr2	201381221	TAAAA	TAAAAAA	21023170	ExcessHet	0	none	0.002615	0	134	0.002615
chr2-201381221-TAAAA-TAAAAAAA	chr2	201381221	TAAAA	TAAAAAAA	21023170	ExcessHet	0	none	3.3800000000000046e-4	0	134	3.3800000000000046e-4
chr2-201381221-TAAAA-TAAAAAAAA	chr2	201381221	TAAAA	TAAAAAAAA	21023170	ExcessHet	0	none	5.2999999999999994e-5	0	134	5.2999999999999994e-5
chr2-201381221-TAAAA-TAAAAAAAAA	chr2	201381221	TAAAA	TAAAAAAAAA	21023170	ExcessHet	0	none	9e-6	0	134	9e-6
chr2-201381222-A-*	chr2	201381222	A	*	807	PASS	0	none	0.6698370000000006	98	134	0.6698370000000006
chr2-201381222-A-T	chr2	201381222	A	T	807	PASS	0	none	0	0	134	1e-6
chr2-201381223-A-*	chr2	201381223	A	*	112	PASS	0	none	0.6225960000000003	89	124	0.6225960000000003
chr2-201381223-A-T	chr2	201381223	A	T	112	PASS	0	none	0	0	124	1e-6
chr2-201381232-A-AAAAG	chr2	201381232	A	AAAAG	19998808	PASS	0	none	0	0	134	1e-6
chr2-201381232-A-ACC	chr2	201381232	A	ACC	19998808	PASS	0	none	0	0	134	1e-6
chr2-201381232-A-G	chr2	201381232	A	G	19998808	PASS	0.69696	sas	0.6132570000000002	88	134	0.69696
chr2-201381311-G-A	chr2	201381311	G	A	9638599	PASS	0	none	0	0	134	1e-6
chr2-201381311-G-C	chr2	201381311	G	C	9638599	PASS	0.66617	sas	0.541808	79	134	0.66617
chr2-201381311-G-T	chr2	201381311	G	T	9638599	PASS	1.339e-5	nfe	3.6999999999999985e-5	0	134	3.6999999999999985e-5
chr2-201384065-T-C	chr2	201384065	T	C	8150281	PASS	0.69186	sas	0.6132570000000002	88	134	0.69186
chr2-201384256-T-A	chr2	201384256	T	A	14842638	PASS	0.69267	sas	0.6214320000000002	88	134	0.69267
chr2-201384337-C-T	chr2	201384337	C	T	3822204	PASS	0.39296	amr	0.2813389999999997	41	134	0.39296
chr2-201386167-T-G	chr2	201386167	T	G	85974	PASS	0.010695	amr	0.003372	1	134	0.010695
chr2-201387755-A-G	chr2	201387755	A	G	1059441	PASS	0.055618	mid	0.04902800000000001	4	134	0.055618
chr2-201387816-G-*	chr2	201387816	G	*	9948079	PASS	0	none	0	0	134	1e-6
chr2-201387816-G-A	chr2	201387816	G	A	9948079	PASS	0.40556	amr	0.2862529999999999	41	134	0.40556
chr2-201388133-T-C	chr2	201388133	T	C	5244984	PASS	0.40368	amr	0.28664199999999995	41	132	0.40368
chr2-201388150-A-C	chr2	201388150	A	C	4597810	PASS	0.40434	amr	0.2855629999999999	41	132	0.40434
chr2-201389565-A-AC	chr2	201389565	A	AC	22342971.97	PASS	0.68108	sas	0.6131760000000002	88	134	0.68108
chr2-201389798-T-C	chr2	201389798	T	C	190533	PASS	0.014568	nfe	0.00810599999999999	1	134	0.014568
chr2-201394765-C-T	chr2	201394765	C	T	352	PASS	3.026e-5	nfe	0	1	134	3.026e-5
chr2-201395127-A-G	chr2	201395127	A	G	14897388	PASS	0.99681	nfe	0.9418710000000003	134	134	0.99681
chr2-201395180-AC-A	chr2	201395180	AC	A	4527537.97	PASS	0.39123	amr	0.27696599999999943	41	134	0.39123
chr2-201395326-G-A	chr2	201395326	G	A	24216496	PASS	0.99833	nfe	0.985174	134	134	0.99833
chr2-201395573-TA-AA	chr2	201395573	TA	AA	4750	PASS	0	none	1.27e-4	0	134	1.27e-4
chr2-201395573-TA-T	chr2	201395573	TA	T	4750	PASS	4.8164e-4	sas	0.00176799999999999	0	134	0.00176799999999999
chr2-201395573-TA-TAA	chr2	201395573	TA	TAA	4750	PASS	0	none	0.00122899999999999	1	134	0.00122899999999999
chr2-201397703-C-T	chr2	201397703	C	T	622716	PASS	0.24372	eas	0.05258000000000001	4	134	0.24372
chr2-201397961-ATC-*	chr2	201397961	ATC	*	10886658.97	PASS	0	none	0	0	134	1e-6
chr2-201397961-ATC-A	chr2	201397961	ATC	A	10886658.97	PASS	0.67955	sas	0.5700330000000002	88	134	0.67955
chr2-201397963-C-*	chr2	201397963	C	*	998	PASS	0	none	0.5700330000000002	88	134	0.5700330000000002
chr2-201397963-C-G	chr2	201397963	C	G	998	PASS	0	none	9e-6	0	134	9e-6
chr2-201399433-C-T	chr2	201399433	C	T	12602872	PASS	0.68357	sas	0.6128510000000001	88	134	0.68357
chr2-201399593-C-T	chr2	201399593	C	T	5929098	PASS	0.66632	nfe	0.607892	87	132	0.66632
chr2-201407268-T-*	chr2	201407268	T	*	8052059	PASS	0	none	0	0	134	1e-6
chr2-201407268-T-C	chr2	201407268	T	C	8052059	PASS	0.67948	sas	0.5989650000000006	88	134	0.67948
chr2-201407309-T-A	chr2	201407309	T	A	11960316	PASS	0.68265	nfe	0.6116600000000001	88	134	0.68265
chr2-201407309-T-G	chr2	201407309	T	G	11960316	PASS	0	none	0	0	134	1e-6
chr2-201407320-C-A	chr2	201407320	C	A	125402	PASS	0	none	0	0	134	1e-6
chr2-201407320-C-T	chr2	201407320	C	T	125402	PASS	0.013259	nfe	0.006396	1	134	0.013259
chr2-201410586-A-G	chr2	201410586	A	G	969488	PASS	0.20149	sas	0.039746	2	134	0.20149
chr2-201410594-T-C	chr2	201410594	T	C	347543	PASS	0.092374	afr	0.01270099999999999	1	134	0.092374
chr2-201410971-C-A	chr2	201410971	C	A	2104357	PASS	0.26432	eas	0.05672300000000002	4	134	0.26432
chr2-201410971-C-T	chr2	201410971	C	T	2104357	PASS	1.077e-5	nfe	0	0	134	1.077e-5
chr2-201411373-CT-*	chr2	201411373	CT	*	8099501.97	PASS	0	none	0	0	134	1e-6
chr2-201411373-CT-C	chr2	201411373	CT	C	8099501.97	PASS	0.40551	amr	0.2856049999999999	41	134	0.40551
chr2-201411406-G-T	chr2	201411406	G	T	1896806	PASS	0.26675	eas	0.056242	4	134	0.26675
chr2-201411429-G-A	chr2	201411429	G	A	2171864	PASS	4.5686e-4	eas	0	0	134	4.5686e-4
chr2-201411429-G-C	chr2	201411429	G	C	2171864	PASS	0.26643	eas	0.06654200000000002	5	134	0.26643
chr2-201412066-CT-C	chr2	201412066	CT	C	1305705.97	PASS	0.1138	amr	0.03069900000000001	8	134	0.1138
chr2-201412503-A-G	chr2	201412503	A	G	8999949	PASS	0.41148	amr	0.28681999999999996	41	134	0.41148
chr2-201412598-G-A	chr2	201412598	G	A	1655493	PASS	0.26414	eas	0.05883500000000001	4	134	0.26414
chr2-201412834-T-C	chr2	201412834	T	C	414175	PASS	0.097614	afr	0.01267499999999999	1	134	0.097614
chr2-201413395-A-C	chr2	201413395	A	C	952	PASS	4.6212e-4	eas	6.560000000000002e-4	0	84	6.560000000000002e-4
chr2-201413397-A-C	chr2	201413397	A	C	1132	PASS	7.5059e-4	eas	7.020000000000006e-4	0	72	7.5059e-4
chr2-201413397-A-T	chr2	201413397	A	T	1132	PASS	0	none	0	0	72	1e-6
chr2-201413455-A-T	chr2	201413455	A	T	341	PASS	4.8982e-4	afr	2.5100000000000014e-4	0	70	4.8982e-4
chr2-201420377-A-G	chr2	201420377	A	G	13013861	PASS	0.86529	sas	0.6928790000000004	93	134	0.86529
chr2-201458702-T-C	chr2	201458702	T	C	146146	PASS	0.019731	nfe	0.01346199999999999	2	134	0.019731
chr2-201473007-A-G	chr2	201473007	A	G	13160164	PASS	0.82767	sas	0.6735190000000006	87	134	0.82767
chr2-201474629-C-G	chr2	201474629	C	G	29910	PASS	0.001774	nfe	0.00127799999999999	1	134	0.001774
chr2-201477571-T-C	chr2	201477571	T	C	8632	PASS	6.6541e-4	sas	4.05e-4	1	134	6.6541e-4
chr2-201477679-G-A	chr2	201477679	G	A	14062920	PASS	8.4e-7	nfe	0	0	134	1e-6
chr2-201477679-G-T	chr2	201477679	G	T	14062920	PASS	0.6285	sas	0.5396440000000008	73	134	0.6285
chr2-201477920-A-G	chr2	201477920	A	G	177915	PASS	0.091716	afr	0.00769	1	134	0.091716
chr2-201478014-A-*	chr2	201478014	A	*	10421956	PASS	0	none	0	0	134	1e-6
chr2-201478014-A-G	chr2	201478014	A	G	10421956	PASS	0.66058	nfe	0.5933630000000005	82	134	0.66058
chr2-201478079-T-C	chr2	201478079	T	C	7014847	PASS	0.39893	amr	0.2864419999999999	40	134	0.39893
chr2-201479077-GAA-AAA	chr2	201479077	GAA	AAA	122017	PASS	0	none	0.002932	0	0	0.002932
chr2-201479077-GAA-CAA	chr2	201479077	GAA	CAA	122017	PASS	0	none	0	0	0	1e-6
chr2-201479077-GAA-G	chr2	201479077	GAA	G	122017	PASS	1.825e-4	nfe	3.590000000000004e-4	0	0	3.590000000000004e-4
chr2-201479077-GAA-GA	chr2	201479077	GAA	GA	122017	PASS	0	none	0.03578100000000001	0	0	0.03578100000000001
chr2-201479077-GAA-GAAA	chr2	201479077	GAA	GAAA	122017	PASS	0	none	0.04047800000000002	0	0	0.04047800000000002
chr2-201479077-GAA-GAAAA	chr2	201479077	GAA	GAAAA	122017	PASS	0	none	6.780000000000002e-4	0	0	6.780000000000002e-4
chr2-201479077-GAA-GAAAAA	chr2	201479077	GAA	GAAAAA	122017	PASS	0	none	2.2000000000000003e-5	0	0	2.2000000000000003e-5
chr2-201479289-G-C	chr2	201479289	G	C	11166	PASS	0.0017059	nfe	8.69e-4	1	128	0.0017059
chr2-201479456-GTTT-G	chr2	201479456	GTTT	G	15717773.97	PASS	7.8e-7	nfe	5.2999999999999994e-5	0	126	5.2999999999999994e-5
chr2-201479456-GTTT-GT	chr2	201479456	GTTT	GT	15717773.97	PASS	0	none	0.05435900000000002	4	126	0.05435900000000002
chr2-201479456-GTTT-GTT	chr2	201479456	GTTT	GTT	15717773.97	PASS	0	none	0.8793610000000006	113	126	0.8793610000000006
chr2-201479456-GTTT-GTTTT	chr2	201479456	GTTT	GTTTT	15717773.97	PASS	0	none	9.400000000000004e-4	0	126	9.400000000000004e-4
chr2-201479457-T-*	chr2	201479457	T	*	821	PASS	0	none	0.9327260000000008	117	126	0.9327260000000008
chr2-201479457-T-G	chr2	201479457	T	G	821	PASS	0	none	0	0	126	1e-6
chr2-201479458-T-*	chr2	201479458	T	*	2183	PASS	0	none	0.096163	8	132	0.096163
chr2-201479458-T-G	chr2	201479458	T	G	2183	PASS	4.902e-5	sas	9e-6	0	132	4.902e-5
chr2-201479644-T-C	chr2	201479644	T	C	182998	PASS	0.09556	afr	0.01215099999999999	1	134	0.09556
chr2-201480753-C-*	chr2	201480753	C	*	222287	PASS	0	none	3.6999999999999985e-5	0	0	3.6999999999999985e-5
chr2-201480753-C-A	chr2	201480753	C	A	222287	PASS	0.97515	nfe	0.13526500000000002	0	0	0.97515
chr2-201487400-C-T	chr2	201487400	C	T	75364	PASS	0.080846	afr	0.007222	1	128	0.080846
chr2-201487628-AT-A	chr2	201487628	AT	A	1715.97	VQSRTrancheINDEL95.00to96.00	2.39e-5	afr	2.7300000000000035e-4	0	134	2.7300000000000035e-4
chr2-201487628-AT-ATT	chr2	201487628	AT	ATT	1715.97	VQSRTrancheINDEL95.00to96.00	0	none	2.2000000000000003e-5	1	134	2.2000000000000003e-5
chr2-201487640-C-*	chr2	201487640	C	*	54914	PASS	0	none	7.099999999999998e-5	0	134	7.099999999999998e-5
chr2-201487640-C-T	chr2	201487640	C	T	54914	PASS	0.0096928	sas	0.00174299999999999	1	134	0.0096928
chr2-201487757-G-A	chr2	201487757	G	A	574780	PASS	0.017931	nfe	0.01249199999999999	2	134	0.017931
chr2-201487926-A-G	chr2	201487926	A	G	6769506	PASS	0.69264	afr	0.4389339999999999	59	134	0.69264
chr2-201488010-A-T	chr2	201488010	A	T	6316725	PASS	0.67871	afr	0.4193569999999997	59	134	0.67871
chr2-201491944-GACTTACTTA-G	chr2	201491944	GACTTACTTA	G	1859.97	PASS	1.126e-5	nfe	0	1	134	1.126e-5
chr2-201491945-A-*	chr2	201491945	A	*	829	PASS	0	none	0	1	134	1e-6
chr2-201491945-A-G	chr2	201491945	A	G	829	PASS	0	none	0	0	134	1e-6
chr2-201492026-T-C	chr2	201492026	T	C	1027320	PASS	0.080729	afr	0.02560400000000001	7	134	0.080729
chr2-201492363-C-G	chr2	201492363	C	G	248059	PASS	0.011568	nfe	0.007016	2	134	0.011568
chr2-201493226-A-C	chr2	201493226	A	C	48508075	PASS	0.99841	nfe	0.9896990000000004	134	134	0.99841
chr2-201493672-T-C	chr2	201493672	T	C	2635405	PASS	0.11521	afr	0.05346200000000001	9	134	0.11521
chr2-201493866-G-A	chr2	201493866	G	A	2353910	PASS	0.070418	afr	0.05073700000000002	9	134	0.070418
chr2-201495818-G-T	chr2	201495818	G	T	22648	PASS	0.007553	afr	0.001989	1	96	0.007553
chr2-201495876-A-G	chr2	201495876	A	G	349161	PASS	0.081433	afr	0.02560400000000001	7	134	0.081433
chr2-201535513-T-C	chr2	201535513	T	C	770042	PASS	0.91647	eas	0.2928309999999997	4	4	0.91647
chr2-201535604-T-A	chr2	201535604	T	A	1642270	PASS	0	none	9e-6	0	102	9e-6
chr2-201535604-T-C	chr2	201535604	T	C	1642270	PASS	0.94796	eas	0.42255799999999977	75	102	0.94796
chr2-201535782-AATAG-A	chr2	201535782	AATAG	A	572.97	PASS	0	none	0	1	134	1e-6
chr2-201535784-T-*	chr2	201535784	T	*	4472	PASS	0	none	0	1	134	1e-6
chr2-201535784-T-C	chr2	201535784	T	C	4472	PASS	3.259e-5	sas	2.2999999999999995e-4	0	134	2.2999999999999995e-4
chr2-201535786-G-*	chr2	201535786	G	*	653	PASS	0	none	0	1	134	1e-6
chr2-201535786-G-A	chr2	201535786	G	A	653	PASS	3.4e-7	nfe	9e-6	0	134	9e-6
chr2-201536149-G-A	chr2	201536149	G	A	710740	PASS	0.058556	afr	0.01598500000000001	1	134	0.058556
chr2-201536161-C-A	chr2	201536161	C	A	135894	PASS	0.0033494	nfe	0.002741	1	134	0.0033494
chr2-201537318-A-C	chr2	201537318	A	C	21211	PASS	0.0040502	nfe	0.00194099999999999	1	128	0.0040502
chr2-201537318-A-G	chr2	201537318	A	G	21211	PASS	4.16e-6	nfe	9e-6	0	128	9e-6
chr2-201537527-AAC-A	chr2	201537527	AAC	A	11248349.97	PASS	0.95623	eas	0.6568140000000002	101	134	0.95623
chr2-201537529-C-*	chr2	201537529	C	*	165.97	PASS	0	none	0.6568140000000002	101	134	0.6568140000000002
chr2-201537529-C-CCAAACACACCCA	chr2	201537529	C	CCAAACACACCCA	165.97	PASS	0	none	0	0	134	1e-6
chr2-201537542-A-G	chr2	201537542	A	G	99654	PASS	0.016645	nfe	0.00896399999999999	2	134	0.016645
chr2-201537542-A-T	chr2	201537542	A	T	99654	PASS	0	none	2.2000000000000003e-5	0	134	2.2000000000000003e-5
chr2-201545424-C-A	chr2	201545424	C	A	3303853	PASS	0.74204	eas	0.41038599999999953	56	132	0.74204
chr2-201545577-A-T	chr2	201545577	A	T	3915958	PASS	0.75684	eas	0.41720499999999966	57	104	0.75684
chr2-201545625-GAAGC-*	chr2	201545625	GAAGC	*	3954	VQSRTrancheINDEL99.95to100.00	0	none	7.099999999999998e-5	0	88	7.099999999999998e-5
chr2-201545625-GAAGC-AAAGC	chr2	201545625	GAAGC	AAAGC	3954	VQSRTrancheINDEL99.95to100.00	0	none	8.440000000000002e-4	0	88	8.440000000000002e-4
chr2-201545625-GAAGC-CAAGC	chr2	201545625	GAAGC	CAAGC	3954	VQSRTrancheINDEL99.95to100.00	0	none	8.9e-5	0	88	8.9e-5
chr2-201545625-GAAGC-G	chr2	201545625	GAAGC	G	3954	VQSRTrancheINDEL99.95to100.00	0	none	0	0	88	1e-6
chr2-201545625-GAAGC-TAAGC	chr2	201545625	GAAGC	TAAGC	3954	VQSRTrancheINDEL99.95to100.00	0	none	1.0799999999999996e-4	0	88	1.0799999999999996e-4
chr2-201545629-CAAAAAAAAAAAAAAAAAAA-*	chr2	201545629	CAAAAAAAAAAAAAAAAAAA	*	739394	VQSRTrancheINDEL99.50to99.90	0	none	0.00108199999999999	0	50	0.00108199999999999
chr2-201545629-CAAAAAAAAAAAAAAAAAAA-AAAAAAAAAAAAAAAAAAAA	chr2	201545629	CAAAAAAAAAAAAAAAAAAA	AAAAAAAAAAAAAAAAAAAA	739394	VQSRTrancheINDEL99.50to99.90	0	none	0.00168999999999999	0	50	0.00168999999999999
chr2-201545629-CAAAAAAAAAAAAAAAAAAA-C	chr2	201545629	CAAAAAAAAAAAAAAAAAAA	C	739394	VQSRTrancheINDEL99.50to99.90	0	none	2.2000000000000003e-5	0	50	2.2000000000000003e-5
chr2-201545629-CAAAAAAAAAAAAAAAAAAA-CAAAAA	chr2	201545629	CAAAAAAAAAAAAAAAAAAA	CAAAAA	739394	VQSRTrancheINDEL99.50to99.90	0	none	5.2999999999999994e-5	0	50	5.2999999999999994e-5
chr2-201545629-CAAAAAAAAAAAAAAAAAAA-CAAAAAA	chr2	201545629	CAAAAAAAAAAAAAAAAAAA	CAAAAAA	739394	VQSRTrancheINDEL99.50to99.90	0	none	9e-6	0	50	9e-6
chr2-201545629-CAAAAAAAAAAAAAAAAAAA-CAAAAAAA	chr2	201545629	CAAAAAAAAAAAAAAAAAAA	CAAAAAAA	739394	VQSRTrancheINDEL99.50to99.90	0	none	8.9e-5	0	50	8.9e-5
chr2-201545629-CAAAAAAAAAAAAAAAAAAA-CAAAAAAAA	chr2	201545629	CAAAAAAAAAAAAAAAAAAA	CAAAAAAAA	739394	VQSRTrancheINDEL99.50to99.90	0	none	3.3700000000000044e-4	0	50	3.3700000000000044e-4
chr2-201545629-CAAAAAAAAAAAAAAAAAAA-CAAAAAAAAA	chr2	201545629	CAAAAAAAAAAAAAAAAAAA	CAAAAAAAAA	739394	VQSRTrancheINDEL99.50to99.90	0	none	8.67e-4	0	50	8.67e-4
chr2-201545629-CAAAAAAAAAAAAAAAAAAA-CAAAAAAAAAA	chr2	201545629	CAAAAAAAAAAAAAAAAAAA	CAAAAAAAAAA	739394	VQSRTrancheINDEL99.50to99.90	0	none	0.002359	0	50	0.002359
chr2-201545629-CAAAAAAAAAAAAAAAAAAA-CAAAAAAAAAAA	chr2	201545629	CAAAAAAAAAAAAAAAAAAA	CAAAAAAAAAAA	739394	VQSRTrancheINDEL99.50to99.90	0	none	0.002509	1	50	0.002509
chr2-201545629-CAAAAAAAAAAAAAAAAAAA-CAAAAAAAAAAAA	chr2	201545629	CAAAAAAAAAAAAAAAAAAA	CAAAAAAAAAAAA	739394	VQSRTrancheINDEL99.50to99.90	0	none	0.005609	2	50	0.005609
chr2-201545629-CAAAAAAAAAAAAAAAAAAA-CAAAAAAAAAAAAA	chr2	201545629	CAAAAAAAAAAAAAAAAAAA	CAAAAAAAAAAAAA	739394	VQSRTrancheINDEL99.50to99.90	0	none	0.00870999999999999	0	50	0.00870999999999999
chr2-201545629-CAAAAAAAAAAAAAAAAAAA-CAAAAAAAAAAAAAA	chr2	201545629	CAAAAAAAAAAAAAAAAAAA	CAAAAAAAAAAAAAA	739394	VQSRTrancheINDEL99.50to99.90	0	none	0.01608000000000001	4	50	0.01608000000000001
chr2-201545629-CAAAAAAAAAAAAAAAAAAA-CAAAAAAAAAAAAAAA	chr2	201545629	CAAAAAAAAAAAAAAAAAAA	CAAAAAAAAAAAAAAA	739394	VQSRTrancheINDEL99.50to99.90	0	none	0.02829800000000001	2	50	0.02829800000000001
chr2-201545629-CAAAAAAAAAAAAAAAAAAA-CAAAAAAAAAAAAAAAA	chr2	201545629	CAAAAAAAAAAAAAAAAAAA	CAAAAAAAAAAAAAAAA	739394	VQSRTrancheINDEL99.50to99.90	0	none	0.04870300000000001	9	50	0.04870300000000001
chr2-201545629-CAAAAAAAAAAAAAAAAAAA-CAAAAAAAAAAAAAAAAA	chr2	201545629	CAAAAAAAAAAAAAAAAAAA	CAAAAAAAAAAAAAAAAA	739394	VQSRTrancheINDEL99.50to99.90	0	none	0.06876700000000001	14	50	0.06876700000000001
chr2-201545629-CAAAAAAAAAAAAAAAAAAA-CAAAAAAAAAAAAAAAAAA	chr2	201545629	CAAAAAAAAAAAAAAAAAAA	CAAAAAAAAAAAAAAAAAA	739394	VQSRTrancheINDEL99.50to99.90	0	none	0.03524500000000002	3	50	0.03524500000000002
chr2-201545629-CAAAAAAAAAAAAAAAAAAA-CAAAAAAAAAAAAAAAAAAAA	chr2	201545629	CAAAAAAAAAAAAAAAAAAA	CAAAAAAAAAAAAAAAAAAAA	739394	VQSRTrancheINDEL99.50to99.90	0	none	0.025704	2	50	0.025704
chr2-201545629-CAAAAAAAAAAAAAAAAAAA-CAAAAAAAAAAAAAAAAAAAAA	chr2	201545629	CAAAAAAAAAAAAAAAAAAA	CAAAAAAAAAAAAAAAAAAAAA	739394	VQSRTrancheINDEL99.50to99.90	0	none	0.00633	0	50	0.00633
chr2-201545629-CAAAAAAAAAAAAAAAAAAA-CAAAAAAAAAAAAAAAAAAAAAA	chr2	201545629	CAAAAAAAAAAAAAAAAAAA	CAAAAAAAAAAAAAAAAAAAAAA	739394	VQSRTrancheINDEL99.50to99.90	0	none	0.00149399999999999	0	50	0.00149399999999999
chr2-201545629-CAAAAAAAAAAAAAAAAAAA-CAAAAAAAAAAAAAAAAAAAAAAA	chr2	201545629	CAAAAAAAAAAAAAAAAAAA	CAAAAAAAAAAAAAAAAAAAAAAA	739394	VQSRTrancheINDEL99.50to99.90	0	none	5.860000000000005e-4	0	50	5.860000000000005e-4
chr2-201545629-CAAAAAAAAAAAAAAAAAAA-CAAAAAAAAAAAAAAAAAAAAAAAA	chr2	201545629	CAAAAAAAAAAAAAAAAAAA	CAAAAAAAAAAAAAAAAAAAAAAAA	739394	VQSRTrancheINDEL99.50to99.90	0	none	7.960000000000004e-4	1	50	7.960000000000004e-4
chr2-201545629-CAAAAAAAAAAAAAAAAAAA-CAAAAAAAAAAAAAAAAAAAAAAAAA	chr2	201545629	CAAAAAAAAAAAAAAAAAAA	CAAAAAAAAAAAAAAAAAAAAAAAAA	739394	VQSRTrancheINDEL99.50to99.90	0	none	6.090000000000004e-4	0	50	6.090000000000004e-4
chr2-201545629-CAAAAAAAAAAAAAAAAAAA-CAAAAAAAAAAAAAAAAAAAAAAAAAA	chr2	201545629	CAAAAAAAAAAAAAAAAAAA	CAAAAAAAAAAAAAAAAAAAAAAAAAA	739394	VQSRTrancheINDEL99.50to99.90	0	none	3.8200000000000034e-4	0	50	3.8200000000000034e-4
chr2-201545629-CAAAAAAAAAAAAAAAAAAA-CAAAAAAAAAAAAAAAAAAAAAAAAAAA	chr2	201545629	CAAAAAAAAAAAAAAAAAAA	CAAAAAAAAAAAAAAAAAAAAAAAAAAA	739394	VQSRTrancheINDEL99.50to99.90	0	none	2.720000000000003e-4	0	50	2.720000000000003e-4
chr2-201545629-CAAAAAAAAAAAAAAAAAAA-CAAAAAAAAAAAAAAAAAAAAAAAAAAAA	chr2	201545629	CAAAAAAAAAAAAAAAAAAA	CAAAAAAAAAAAAAAAAAAAAAAAAAAAA	739394	VQSRTrancheINDEL99.50to99.90	0	none	2.2000000000000003e-5	0	50	2.2000000000000003e-5
chr2-201545629-CAAAAAAAAAAAAAAAAAAA-CAAAAAAAAAAAAAAAAAAAAAAAAAAAAA	chr2	201545629	CAAAAAAAAAAAAAAAAAAA	CAAAAAAAAAAAAAAAAAAAAAAAAAAAAA	739394	VQSRTrancheINDEL99.50to99.90	0	none	1.47e-4	0	50	1.47e-4
chr2-201545629-CAAAAAAAAAAAAAAAAAAA-CAAAAAAAAAAAAAAAAAAAAAAAAAAAAAA	chr2	201545629	CAAAAAAAAAAAAAAAAAAA	CAAAAAAAAAAAAAAAAAAAAAAAAAAAAAA	739394	VQSRTrancheINDEL99.50to99.90	0	none	5.2999999999999994e-5	0	50	5.2999999999999994e-5
chr2-201545629-CAAAAAAAAAAAAAAAAAAA-CAAAAAAAAAAAAAAAAAAAAAAAAAAAAAAAA	chr2	201545629	CAAAAAAAAAAAAAAAAAAA	CAAAAAAAAAAAAAAAAAAAAAAAAAAAAAAAA	739394	VQSRTrancheINDEL99.50to99.90	0	none	3.6999999999999985e-5	0	50	3.6999999999999985e-5
chr2-201545629-CAAAAAAAAAAAAAAAAAAA-CAAAAAAAAAAAAAAAAAAAAAAAAAAAAAAAAA	chr2	201545629	CAAAAAAAAAAAAAAAAAAA	CAAAAAAAAAAAAAAAAAAAAAAAAAAAAAAAAA	739394	VQSRTrancheINDEL99.50to99.90	0	none	1.47e-4	0	50	1.47e-4
chr2-201545629-CAAAAAAAAAAAAAAAAAAA-CAAAAAAAAAAAAAAAAAAAAAAAAAAAAAAAAAA	chr2	201545629	CAAAAAAAAAAAAAAAAAAA	CAAAAAAAAAAAAAAAAAAAAAAAAAAAAAAAAAA	739394	VQSRTrancheINDEL99.50to99.90	0	none	1.6699999999999994e-4	0	50	1.6699999999999994e-4
chr2-201545629-CAAAAAAAAAAAAAAAAAAA-CAAAAAAAAAAAAAAAAAAAAAAAAAAAAAAAAAAA	chr2	201545629	CAAAAAAAAAAAAAAAAAAA	CAAAAAAAAAAAAAAAAAAAAAAAAAAAAAAAAAAA	739394	VQSRTrancheINDEL99.50to99.90	0	none	1.6699999999999994e-4	0	50	1.6699999999999994e-4
chr2-201545629-CAAAAAAAAAAAAAAAAAAA-CAAAAAAAAAAAAAAAAAAAAAAAAAAAAAAAAAAAA	chr2	201545629	CAAAAAAAAAAAAAAAAAAA	CAAAAAAAAAAAAAAAAAAAAAAAAAAAAAAAAAAAA	739394	VQSRTrancheINDEL99.50to99.90	0	none	1.6699999999999994e-4	0	50	1.6699999999999994e-4
chr2-201545629-CAAAAAAAAAAAAAAAAAAA-CAAAAAAAAAAAAAAAAAAAAAAAAAAAAAAAAAAAAA	chr2	201545629	CAAAAAAAAAAAAAAAAAAA	CAAAAAAAAAAAAAAAAAAAAAAAAAAAAAAAAAAAAA	739394	VQSRTrancheINDEL99.50to99.90	0	none	2.2000000000000003e-5	0	50	2.2000000000000003e-5
chr2-201545629-CAAAAAAAAAAAAAAAAAAA-CAAAAAAAAAAAAAAAAAAAAAAAAAAAAAAAAAAAAAA	chr2	201545629	CAAAAAAAAAAAAAAAAAAA	CAAAAAAAAAAAAAAAAAAAAAAAAAAAAAAAAAAAAAA	739394	VQSRTrancheINDEL99.50to99.90	0	none	2.2000000000000003e-5	0	50	2.2000000000000003e-5
chr2-201545629-CAAAAAAAAAAAAAAAAAAA-CAAAAAAAAAAAAAAAAAAAAAAAAAAAAAAAAAAAAAAAA	chr2	201545629	CAAAAAAAAAAAAAAAAAAA	CAAAAAAAAAAAAAAAAAAAAAAAAAAAAAAAAAAAAAAAA	739394	VQSRTrancheINDEL99.50to99.90	0	none	9e-6	0	50	9e-6
chr2-201545629-CAAAAAAAAAAAAAAAAAAA-CAAAAAAAAAAAAAAAAAAAAAAAAAAAAAAAAAAAAAAAAAA	chr2	201545629	CAAAAAAAAAAAAAAAAAAA	CAAAAAAAAAAAAAAAAAAAAAAAAAAAAAAAAAAAAAAAAAA	739394	VQSRTrancheINDEL99.50to99.90	0	none	2.2000000000000003e-5	0	50	2.2000000000000003e-5
chr2-201545629-CAAAAAAAAAAAAAAAAAAA-CAAAAAAAAAAAAAAAAAAAAAAAAAAAAAAAAAAAAAAAAAAA	chr2	201545629	CAAAAAAAAAAAAAAAAAAA	CAAAAAAAAAAAAAAAAAAAAAAAAAAAAAAAAAAAAAAAAAAA	739394	VQSRTrancheINDEL99.50to99.90	0	none	3.6999999999999985e-5	0	50	3.6999999999999985e-5
chr2-201545629-CAAAAAAAAAAAAAAAAAAA-CAAAAAAAAAAAAAAAAAAAAAAAAAAAAAAAAAAAAAAAAAAAA	chr2	201545629	CAAAAAAAAAAAAAAAAAAA	CAAAAAAAAAAAAAAAAAAAAAAAAAAAAAAAAAAAAAAAAAAAA	739394	VQSRTrancheINDEL99.50to99.90	0	none	9e-6	0	50	9e-6
chr2-201545629-CAAAAAAAAAAAAAAAAAAA-CAAAAAAAAAAAAAAAAAAAAAAATAAAAAAAAAAAAAAAAAAAAAAAA	chr2	201545629	CAAAAAAAAAAAAAAAAAAA	CAAAAAAAAAAAAAAAAAAAAAAATAAAAAAAAAAAAAAAAAAAAAAAA	739394	VQSRTrancheINDEL99.50to99.90	0	none	9e-6	0	50	9e-6
chr2-201545629-CAAAAAAAAAAAAAAAAAAA-CAAAAGAAAAAAAAAAAAAAAAAAAA	chr2	201545629	CAAAAAAAAAAAAAAAAAAA	CAAAAGAAAAAAAAAAAAAAAAAAAA	739394	VQSRTrancheINDEL99.50to99.90	0	none	0	0	50	1e-6
chr2-201545629-CAAAAAAAAAAAAAAAAAAA-GAAAAAAAAAAAAAAAAAAA	chr2	201545629	CAAAAAAAAAAAAAAAAAAA	GAAAAAAAAAAAAAAAAAAA	739394	VQSRTrancheINDEL99.50to99.90	0	none	0	0	50	1e-6
chr2-201545630-A-*	chr2	201545630	A	*	159	VQSRTrancheINDEL99.50to99.90	0	none	0.197182	27	52	0.197182
chr2-201545630-A-AAAAAAAG	chr2	201545630	A	AAAAAAAG	159	VQSRTrancheINDEL99.50to99.90	0	none	0	0	52	1e-6
chr2-201545630-A-C	chr2	201545630	A	C	159	VQSRTrancheINDEL99.50to99.90	5.2791e-4	nfe	3.590000000000004e-4	0	52	5.2791e-4
chr2-201545632-A-*	chr2	201545632	A	*	124	VQSRTrancheSNP99.80to99.90	0	none	0.126954	20	44	0.126954
chr2-201545632-A-C	chr2	201545632	A	C	124	VQSRTrancheSNP99.80to99.90	2.04e-5	nfe	3.3700000000000044e-4	0	44	3.3700000000000044e-4
chr2-201545633-A-*	chr2	201545633	A	*	48	VQSRTrancheSNP99.80to99.90	0	none	0.07844000000000001	9	44	0.07844000000000001
chr2-201545633-A-C	chr2	201545633	A	C	48	VQSRTrancheSNP99.80to99.90	6.2e-6	nfe	0	0	44	6.2e-6
chr2-201545633-A-G	chr2	201545633	A	G	48	VQSRTrancheSNP99.80to99.90	2.872e-5	sas	2.08e-4	0	44	2.08e-4
chr2-201545634-A-*	chr2	201545634	A	*	537	VQSRTrancheINDEL99.50to99.90	0	none	0.045179	9	58	0.045179
chr2-201545634-A-ACCC	chr2	201545634	A	ACCC	537	VQSRTrancheINDEL99.50to99.90	0	none	1.6699999999999994e-4	0	58	1.6699999999999994e-4
chr2-201545634-A-C	chr2	201545634	A	C	537	VQSRTrancheINDEL99.50to99.90	0	none	3.6999999999999985e-5	0	58	3.6999999999999985e-5
chr2-201545634-A-G	chr2	201545634	A	G	537	VQSRTrancheINDEL99.50to99.90	1.046e-5	sas	9e-6	0	58	1.046e-5
chr2-201545636-A-*	chr2	201545636	A	*	83.97	VQSRTrancheINDEL97.00to99.00	0	none	0.014806	5	78	0.014806
chr2-201545636-A-AAAAAAAAAAAAAAAAAAAAAAAAAAAAAAAAAAAC	chr2	201545636	A	AAAAAAAAAAAAAAAAAAAAAAAAAAAAAAAAAAAC	83.97	VQSRTrancheINDEL97.00to99.00	0	none	3.6999999999999985e-5	0	78	3.6999999999999985e-5
chr2-201545639-AAAAAAAAAAAAAAAG-*	chr2	201545639	AAAAAAAAAAAAAAAG	*	545.97	VQSRTrancheINDEL99.50to99.90	0	none	0.00181499999999999	1	92	0.00181499999999999
chr2-201545639-AAAAAAAAAAAAAAAG-A	chr2	201545639	AAAAAAAAAAAAAAAG	A	545.97	VQSRTrancheINDEL99.50to99.90	1.7153e-4	afr	2.2000000000000003e-5	0	92	1.7153e-4
chr2-201545639-AAAAAAAAAAAAAAAG-ACACAAAAAAAAAAAAAAG	chr2	201545639	AAAAAAAAAAAAAAAG	ACACAAAAAAAAAAAAAAG	545.97	VQSRTrancheINDEL99.50to99.90	0	none	0	0	92	1e-6
chr2-201545639-AAAAAAAAAAAAAAAG-ACCAAAAAAAAAAAAAAG	chr2	201545639	AAAAAAAAAAAAAAAG	ACCAAAAAAAAAAAAAAG	545.97	VQSRTrancheINDEL99.50to99.90	0	none	0	0	92	1e-6
chr2-201545640-AAAAAAAAAAAAAAG-*	chr2	201545640	AAAAAAAAAAAAAAG	*	104.97	VQSRTrancheINDEL99.50to99.90	0	none	7.730000000000004e-4	1	92	7.730000000000004e-4
chr2-201545640-AAAAAAAAAAAAAAG-A	chr2	201545640	AAAAAAAAAAAAAAG	A	104.97	VQSRTrancheINDEL99.50to99.90	3.9462e-4	afr	2.2000000000000003e-5	0	92	3.9462e-4
chr2-201545641-AAAAAAAAAAAAAG-*	chr2	201545641	AAAAAAAAAAAAAG	*	336	VQSRTrancheINDEL99.50to99.90	0	none	3.820000000000003e-4	1	94	3.820000000000003e-4
chr2-201545641-AAAAAAAAAAAAAG-A	chr2	201545641	AAAAAAAAAAAAAG	A	336	VQSRTrancheINDEL99.50to99.90	4.2626e-4	afr	1.0799999999999996e-4	0	94	4.2626e-4
chr2-201545641-AAAAAAAAAAAAAG-GAAAAAAAAAAAAG	chr2	201545641	AAAAAAAAAAAAAG	GAAAAAAAAAAAAG	336	VQSRTrancheINDEL99.50to99.90	0	none	0	0	94	1e-6
chr2-201545654-GAA-*	chr2	201545654	GAA	*	53506	VQSRTrancheINDEL99.50to99.90	0	none	0.00479	0	52	0.00479
chr2-201545654-GAA-AAA	chr2	201545654	GAA	AAA	53506	VQSRTrancheINDEL99.50to99.90	0	none	0.02401600000000001	2	52	0.02401600000000001
chr2-201545654-GAA-CAA	chr2	201545654	GAA	CAA	53506	VQSRTrancheINDEL99.50to99.90	0	none	2.2000000000000003e-5	0	52	2.2000000000000003e-5
chr2-201545654-GAA-G	chr2	201545654	GAA	G	53506	VQSRTrancheINDEL99.50to99.90	0	none	0	0	52	1e-6
chr2-201545654-GAA-GA	chr2	201545654	GAA	GA	53506	VQSRTrancheINDEL99.50to99.90	0	none	0.003441	0	52	0.003441
chr2-201545654-GAA-GAAA	chr2	201545654	GAA	GAAA	53506	VQSRTrancheINDEL99.50to99.90	0	none	0.00193699999999999	0	52	0.00193699999999999
chr2-201545654-GAA-GAAAA	chr2	201545654	GAA	GAAAA	53506	VQSRTrancheINDEL99.50to99.90	0	none	0	0	52	1e-6
chr2-201545654-GAA-TAA	chr2	201545654	GAA	TAA	53506	VQSRTrancheINDEL99.50to99.90	0	none	0.003416	3	52	0.003416
chr2-201545655-A-*	chr2	201545655	A	*	385	VQSRTrancheINDEL95.00to96.00	0	none	0.003496	0	108	0.003496
chr2-201545655-A-AAAG	chr2	201545655	A	AAAG	385	VQSRTrancheINDEL95.00to96.00	6.4e-7	nfe	0	0	108	1e-6
chr2-201545655-A-AG	chr2	201545655	A	AG	385	VQSRTrancheINDEL95.00to96.00	6.4e-7	nfe	9e-6	0	108	9e-6
chr2-201545655-A-G	chr2	201545655	A	G	385	VQSRTrancheINDEL95.00to96.00	1.55e-6	nfe	0	0	108	1.55e-6
chr2-201545655-A-T	chr2	201545655	A	T	385	VQSRTrancheINDEL95.00to96.00	0	none	2.2000000000000003e-5	0	108	2.2000000000000003e-5
chr2-201545665-A-*	chr2	201545665	A	*	72	VQSRTrancheSNP99.70to99.80	0	none	3.6999999999999985e-5	0	98	3.6999999999999985e-5
chr2-201545665-A-T	chr2	201545665	A	T	72	VQSRTrancheSNP99.70to99.80	1.43e-6	nfe	1.0799999999999996e-4	0	98	1.0799999999999996e-4
chr2-201545672-G-*	chr2	201545672	G	*	1975923	PASS	0	none	0	0	114	1e-6
chr2-201545672-G-A	chr2	201545672	G	A	1975923	PASS	5.5e-7	nfe	2.2000000000000003e-5	0	114	2.2000000000000003e-5
chr2-201545672-G-C	chr2	201545672	G	C	1975923	PASS	0.71884	eas	0.393784	47	114	0.71884
chr2-201545672-G-T	chr2	201545672	G	T	1975923	PASS	5.5e-7	nfe	9e-6	0	114	9e-6
chr2-201545678-T-A	chr2	201545678	T	A	424	VQSRTrancheSNP99.80to99.90	1.806e-5	amr	7.099999999999998e-5	0	128	7.099999999999998e-5
chr2-201545678-T-C	chr2	201545678	T	C	424	VQSRTrancheSNP99.80to99.90	0	none	9e-6	0	128	9e-6
chr2-201545678-T-G	chr2	201545678	T	G	424	VQSRTrancheSNP99.80to99.90	0	none	0	0	128	1e-6
chr2-201547599-A-G	chr2	201547599	A	G	7674	PASS	0.0013002	nfe	3.6000000000000035e-4	1	134	0.0013002
chr2-201565705-ATTTTTTT-A	chr2	201565705	ATTTTTTT	A	4363023	PASS	4.384e-5	sas	2.2000000000000003e-5	0	118	4.384e-5
chr2-201565705-ATTTTTTT-AATTTTTTTT	chr2	201565705	ATTTTTTT	AATTTTTTTT	4363023	PASS	0	none	0	0	118	1e-6
chr2-201565705-ATTTTTTT-AATTTTTTTTT	chr2	201565705	ATTTTTTT	AATTTTTTTTT	4363023	PASS	0	none	9e-6	0	118	9e-6
chr2-201565705-ATTTTTTT-AATTTTTTTTTT	chr2	201565705	ATTTTTTT	AATTTTTTTTTT	4363023	PASS	0	none	0	0	118	1e-6
chr2-201565705-ATTTTTTT-AATTTTTTTTTTTT	chr2	201565705	ATTTTTTT	AATTTTTTTTTTTT	4363023	PASS	0	none	9e-6	0	118	9e-6
chr2-201565705-ATTTTTTT-AATTTTTTTTTTTTTTT	chr2	201565705	ATTTTTTT	AATTTTTTTTTTTTTTT	4363023	PASS	0	none	0	0	118	1e-6
chr2-201565705-ATTTTTTT-AT	chr2	201565705	ATTTTTTT	AT	4363023	PASS	0	none	2.7300000000000035e-4	0	118	2.7300000000000035e-4
chr2-201565705-ATTTTTTT-ATT	chr2	201565705	ATTTTTTT	ATT	4363023	PASS	0	none	0.002664	0	118	0.002664
chr2-201565705-ATTTTTTT-ATTT	chr2	201565705	ATTTTTTT	ATTT	4363023	PASS	0	none	0.01511099999999998	1	118	0.01511099999999998
chr2-201565705-ATTTTTTT-ATTTT	chr2	201565705	ATTTTTTT	ATTTT	4363023	PASS	0	none	0.07039400000000001	8	118	0.07039400000000001
chr2-201565705-ATTTTTTT-ATTTTT	chr2	201565705	ATTTTTTT	ATTTTT	4363023	PASS	0	none	0.17283600000000002	28	118	0.17283600000000002
chr2-201565705-ATTTTTTT-ATTTTTT	chr2	201565705	ATTTTTTT	ATTTTTT	4363023	PASS	0	none	0.246818	37	118	0.246818
chr2-201565705-ATTTTTTT-ATTTTTTTT	chr2	201565705	ATTTTTTT	ATTTTTTTT	4363023	PASS	0	none	0.17738700000000002	27	118	0.17738700000000002
chr2-201565705-ATTTTTTT-ATTTTTTTTT	chr2	201565705	ATTTTTTT	ATTTTTTTTT	4363023	PASS	0	none	0.03509800000000001	1	118	0.03509800000000001
chr2-201565705-ATTTTTTT-ATTTTTTTTTT	chr2	201565705	ATTTTTTT	ATTTTTTTTTT	4363023	PASS	0	none	0.003624	0	118	0.003624
chr2-201565705-ATTTTTTT-ATTTTTTTTTTT	chr2	201565705	ATTTTTTT	ATTTTTTTTTTT	4363023	PASS	0	none	3.3800000000000046e-4	0	118	3.3800000000000046e-4
chr2-201565705-ATTTTTTT-ATTTTTTTTTTTT	chr2	201565705	ATTTTTTT	ATTTTTTTTTTTT	4363023	PASS	0	none	9e-6	0	118	9e-6
chr2-201565705-ATTTTTTT-ATTTTTTTTTTTTT	chr2	201565705	ATTTTTTT	ATTTTTTTTTTTTT	4363023	PASS	0	none	0	0	118	1e-6
chr2-201565705-ATTTTTTT-TTTTTTTT	chr2	201565705	ATTTTTTT	TTTTTTTT	4363023	PASS	0	none	0	0	118	1e-6
chr2-201565706-T-*	chr2	201565706	T	*	13664	PASS	0	none	0.446052	62	110	0.446052
chr2-201565706-T-A	chr2	201565706	T	A	13664	PASS	0.041198	amr	0.002263	0	110	0.041198
chr2-201565707-T-*	chr2	201565707	T	*	34141	PASS	0	none	0.30668499999999954	39	70	0.30668499999999954
chr2-201565707-T-A	chr2	201565707	T	A	34141	PASS	0.0085383	amr	0.00134899999999999	0	70	0.0085383
chr2-201565708-T-*	chr2	201565708	T	*	234626	PASS	0	none	0.11216700000000004	10	44	0.11216700000000004
chr2-201565708-T-A	chr2	201565708	T	A	234626	PASS	0.085165	afr	0.02125700000000002	1	44	0.085165
chr2-201565709-T-*	chr2	201565709	T	*	58553	PASS	0	none	0.02272200000000001	0	74	0.02272200000000001
chr2-201565709-T-A	chr2	201565709	T	A	58553	PASS	0.019944	afr	0.02042100000000001	0	74	0.02042100000000001
chr2-201565861-G-A	chr2	201565861	G	A	849485	PASS	0.076224	afr	0.04892100000000001	6	134	0.076224
chr2-201565956-T-TTC	chr2	201565956	T	TTC	590129.97	PASS	0.066276	afr	0.047453	6	134	0.066276
chr2-201571922-C-T	chr2	201571922	C	T	728671	PASS	0.075826	afr	0.049108	6	134	0.075826
chr2-201571961-T-A	chr2	201571961	T	A	858042	PASS	0.07307	afr	0.04812000000000002	6	134	0.07307
chr2-201572030-AT-A	chr2	201572030	AT	A	1034635.97	PASS	0.076298	afr	0.04908100000000001	6	134	0.076298
chr2-201572059-TCA-ACA	chr2	201572059	TCA	ACA	668846	VQSRTrancheINDEL95.00to96.00	0	none	0.04897500000000001	6	134	0.04897500000000001
chr2-201572059-TCA-T	chr2	201572059	TCA	T	668846	VQSRTrancheINDEL95.00to96.00	0	none	0	0	134	1e-6
chr2-201575330-GAA-AAA	chr2	201575330	GAA	AAA	13247	PASS	0	none	0	0	132	1e-6
chr2-201575330-GAA-G	chr2	201575330	GAA	G	13247	PASS	0	none	3.6999999999999985e-5	0	132	3.6999999999999985e-5
chr2-201575330-GAA-GA	chr2	201575330	GAA	GA	13247	PASS	0	none	0.00142399999999999	0	132	0.00142399999999999
chr2-201575330-GAA-GAAA	chr2	201575330	GAA	GAAA	13247	PASS	0	none	0.00992799999999998	0	132	0.00992799999999998
chr2-201575330-GAA-GAAAA	chr2	201575330	GAA	GAAAA	13247	PASS	0	none	5.2999999999999994e-5	0	132	5.2999999999999994e-5
chr2-201575330-GAA-GAAAAA	chr2	201575330	GAA	GAAAAA	13247	PASS	0	none	0	0	132	1e-6
chr2-201575330-GAA-TAA	chr2	201575330	GAA	TAA	13247	PASS	0	none	0	0	132	1e-6
chr2-201582286-C-T	chr2	201582286	C	T	5766964	PASS	0.72804	eas	0.4327689999999998	60	134	0.72804
chr2-201603115-T-C	chr2	201603115	T	C	3655	PASS	0.0027312	sas	3.160000000000005e-4	1	130	0.0027312
chr2-201603413-T-A	chr2	201603413	T	A	3598009	PASS	0.68865	eas	0.4542949999999993	63	134	0.68865
chr2-201603413-T-G	chr2	201603413	T	G	3598009	PASS	3.3189e-4	afr	0	0	134	3.3189e-4
chr2-201604638-C-T	chr2	201604638	C	T	17860356	PASS	0.998	nfe	0.982789	134	134	0.998
chr2-201604749-A-C	chr2	201604749	A	C	12569892	PASS	0	none	0	0	134	1e-6
chr2-201604749-A-G	chr2	201604749	A	G	12569892	PASS	0.99775	nfe	0.982979	134	134	0.99775
chr2-201604810-T-*	chr2	201604810	T	*	7469129	PASS	0	none	0	0	132	1e-6
chr2-201604810-T-G	chr2	201604810	T	G	7469129	PASS	0.97155	sas	0.9048360000000002	125	132	0.97155
chr2-201618752-GAAA-G	chr2	201618752	GAAA	G	72228.97	ExcessHet	0	none	0	0	106	1e-6
chr2-201618752-GAAA-GA	chr2	201618752	GAAA	GA	72228.97	ExcessHet	0	none	9e-6	0	106	9e-6
chr2-201618752-GAAA-GAA	chr2	201618752	GAAA	GAA	72228.97	ExcessHet	0	none	0.01728900000000001	2	106	0.01728900000000001
chr2-201618752-GAAA-GAAAA	chr2	201618752	GAAA	GAAAA	72228.97	ExcessHet	0	none	0.02693600000000001	5	106	0.02693600000000001
chr2-201618752-GAAA-GAAAAA	chr2	201618752	GAAA	GAAAAA	72228.97	ExcessHet	0	none	2.720000000000003e-4	0	106	2.720000000000003e-4
chr2-201619280-G-C	chr2	201619280	G	C	27385289	PASS	0	none	9e-6	0	134	9e-6
chr2-201619280-G-GAGGC	chr2	201619280	G	GAGGC	27385289	PASS	0	none	0	0	134	1e-6
chr2-201619280-G-GC	chr2	201619280	G	GC	27385289	PASS	0.99743	nfe	0.9807570000000008	134	134	0.99743
chr2-201623947-A-*	chr2	201623947	A	*	3994	PASS	0	none	9e-6	0	16	9e-6
chr2-201623947-A-C	chr2	201623947	A	C	3994	PASS	0.0016267	nfe	7.480000000000004e-4	0	16	0.0016267
chr2-201624386-T-C	chr2	201624386	T	C	929175	PASS	0.092844	mid	0.08039300000000002	13	134	0.092844
chr2-201626089-C-A	chr2	201626089	C	A	956364	PASS	0.15116	afr	0.05506500000000002	7	134	0.15116
chr2-201627272-G-*	chr2	201627272	G	*	4398239	PASS	0	none	3.6999999999999985e-5	0	134	3.6999999999999985e-5
chr2-201627272-G-A	chr2	201627272	G	A	4398239	PASS	0.62063	eas	0.29745899999999975	44	134	0.62063
chr2-201627993-TA-AA	chr2	201627993	TA	AA	10997	PASS	0	none	0.00105999999999999	1	132	0.00105999999999999
chr2-201627993-TA-T	chr2	201627993	TA	T	10997	PASS	0.0016505	afr	1.0799999999999996e-4	0	132	0.0016505
chr2-201627993-TA-TAA	chr2	201627993	TA	TAA	10997	PASS	0	none	2.2000000000000003e-5	0	132	2.2000000000000003e-5
chr2-201628160-TAA-T	chr2	201628160	TAA	T	1321230.97	PASS	0.12253	afr	0.05327500000000001	7	134	0.12253
chr2-201629907-ATTT-A	chr2	201629907	ATTT	A	1152532	ExcessHet	0	none	9e-6	0	106	9e-6
chr2-201629907-ATTT-AT	chr2	201629907	ATTT	AT	1152532	ExcessHet	0	none	0.00161899999999999	0	106	0.00161899999999999
chr2-201629907-ATTT-ATT	chr2	201629907	ATTT	ATT	1152532	ExcessHet	0	none	0.2668549999999997	25	106	0.2668549999999997
chr2-201629907-ATTT-ATTTT	chr2	201629907	ATTT	ATTTT	1152532	ExcessHet	0	none	0.01937200000000001	3	106	0.01937200000000001
chr2-201629907-ATTT-ATTTTT	chr2	201629907	ATTT	ATTTTT	1152532	ExcessHet	0	none	1.27e-4	0	106	1.27e-4
chr2-201629907-ATTT-ATTTTTT	chr2	201629907	ATTT	ATTTTTT	1152532	ExcessHet	0	none	0	0	106	1e-6
chr2-201629907-ATTT-TTTT	chr2	201629907	ATTT	TTTT	1152532	ExcessHet	0	none	0	0	106	1e-6
chr2-201629940-G-A	chr2	201629940	G	A	38820	PASS	0.0040226	nfe	0.002615	1	134	0.0040226
chr2-201632337-A-G	chr2	201632337	A	G	345	PASS	0	none	0	1	132	1e-6
chr2-201632345-G-A	chr2	201632345	G	A	57173	PASS	0.0093073	nfe	0.004595	1	132	0.0093073
chr2-201633501-T-C	chr2	201633501	T	C	28262	PASS	0.0055583	nfe	0.002967	1	128	0.0055583
chr2-201636482-T-C	chr2	201636482	T	C	2582356	PASS	0.53684	sas	0.42543699999999984	52	94	0.53684
chr2-201636725-T-C	chr2	201636725	T	C	16357021	PASS	0.65946	afr	0.6424120000000006	87	134	0.65946
chr2-201638502-C-A	chr2	201638502	C	A	405341	PASS	0	none	0	0	2	1e-6
chr2-201638502-C-T	chr2	201638502	C	T	405341	PASS	0.44669	nfe	0.20089	0	2	0.44669
chr2-201638524-C-G	chr2	201638524	C	G	368542	PASS	0	none	0	0	2	1e-6
chr2-201638524-C-T	chr2	201638524	C	T	368542	PASS	0.41844	nfe	0.169447	0	2	0.41844
chr2-201638728-C-T	chr2	201638728	C	T	33918	PASS	0.0112	nfe	0.004287	1	126	0.0112
chr2-201638784-C-T	chr2	201638784	C	T	65010	PASS	0.024328	afr	0.006473	1	134	0.024328
chr2-201638957-G-A	chr2	201638957	G	A	122002	PASS	0.0073426	nfe	0.005313	3	134	0.0073426
chr2-201639094-T-A	chr2	201639094	T	A	3964	PASS	3.898e-5	amr	5.2999999999999994e-5	1	134	5.2999999999999994e-5
chr2-201640822-G-A	chr2	201640822	G	A	2678988	PASS	0.32949	nfe	0.2651689999999995	45	134	0.32949
chr2-201640992-C-A	chr2	201640992	C	A	698200	PASS	0.22829	afr	0.05688300000000002	6	134	0.22829
chr2-201640996-ATTTT-*	chr2	201640996	ATTTT	*	829520	ExcessHet	0	none	9e-6	0	98	9e-6
chr2-201640996-ATTTT-A	chr2	201640996	ATTTT	A	829520	ExcessHet	6.49e-6	sas	1.47e-4	0	98	1.47e-4
chr2-201640996-ATTTT-AGTTTTT	chr2	201640996	ATTTT	AGTTTTT	829520	ExcessHet	0	none	0	0	98	1e-6
chr2-201640996-ATTTT-AT	chr2	201640996	ATTTT	AT	829520	ExcessHet	0	none	0.00132499999999999	0	98	0.00132499999999999
chr2-201640996-ATTTT-ATT	chr2	201640996	ATTTT	ATT	829520	ExcessHet	0	none	0.01531299999999999	2	98	0.01531299999999999
chr2-201640996-ATTTT-ATTT	chr2	201640996	ATTTT	ATTT	829520	ExcessHet	0	none	0.18060100000000004	18	98	0.18060100000000004
chr2-201640996-ATTTT-ATTTTT	chr2	201640996	ATTTT	ATTTTT	829520	ExcessHet	0	none	0.14613700000000002	25	98	0.14613700000000002
chr2-201640996-ATTTT-ATTTTTT	chr2	201640996	ATTTT	ATTTTTT	829520	ExcessHet	0	none	0.006854	0	98	0.006854
chr2-201640996-ATTTT-ATTTTTTT	chr2	201640996	ATTTT	ATTTTTTT	829520	ExcessHet	0	none	3.160000000000005e-4	0	98	3.160000000000005e-4
chr2-201640996-ATTTT-ATTTTTTTT	chr2	201640996	ATTTT	ATTTTTTTT	829520	ExcessHet	0	none	2.2000000000000003e-5	0	98	2.2000000000000003e-5
chr2-201640996-ATTTT-TTTTT	chr2	201640996	ATTTT	TTTTT	829520	ExcessHet	0	none	3.6000000000000035e-4	0	98	3.6000000000000035e-4
chr2-201641017-T-A	chr2	201641017	T	A	8169392	PASS	0.97552	eas	0.7370180000000001	95	134	0.97552
chr2-201641017-T-G	chr2	201641017	T	G	8169392	PASS	1.13e-6	nfe	0	0	134	1.13e-6
chr2-201641049-C-A	chr2	201641049	C	A	2009	PASS	0	none	9e-6	0	134	9e-6
chr2-201641049-C-T	chr2	201641049	C	T	2009	PASS	2.2005e-4	nfe	4.730000000000004e-4	1	134	4.730000000000004e-4
chr2-201642554-C-T	chr2	201642554	C	T	256129	PASS	0.040536	eas	0.01243899999999998	1	134	0.040536
chr2-201642630-G-C	chr2	201642630	G	C	1005232	PASS	0.25192	eas	0.03686800000000002	1	132	0.25192
chr2-201643259-T-C	chr2	201643259	T	C	7449735	PASS	0.69636	eas	0.5027650000000006	58	128	0.69636
chr2-201643274-GC-AC	chr2	201643274	GC	AC	125622	VQSRTrancheINDEL99.50to99.90	0	none	0	0	132	1e-6
chr2-201643274-GC-G	chr2	201643274	GC	G	125622	VQSRTrancheINDEL99.50to99.90	1.959e-5	nfe	2.2999999999999995e-4	0	132	2.2999999999999995e-4
chr2-201643274-GC-GCC	chr2	201643274	GC	GCC	125622	VQSRTrancheINDEL99.50to99.90	0	none	0.01144299999999998	1	132	0.01144299999999998
chr2-201643274-GC-GCCC	chr2	201643274	GC	GCCC	125622	VQSRTrancheINDEL99.50to99.90	0	none	9.87999999999999e-4	0	132	9.87999999999999e-4
chr2-201643274-GC-GCCCC	chr2	201643274	GC	GCCCC	125622	VQSRTrancheINDEL99.50to99.90	0	none	9e-6	0	132	9e-6
chr2-201643274-GC-GCCCCC	chr2	201643274	GC	GCCCCC	125622	VQSRTrancheINDEL99.50to99.90	0	none	3.6999999999999985e-5	0	132	3.6999999999999985e-5
chr2-201643274-GC-GCCCCCCC	chr2	201643274	GC	GCCCCCCC	125622	VQSRTrancheINDEL99.50to99.90	0	none	9e-6	0	132	9e-6
chr2-201643274-GC-GCCCCCCCCC	chr2	201643274	GC	GCCCCCCCCC	125622	VQSRTrancheINDEL99.50to99.90	0	none	0	0	132	1e-6
chr2-201643274-GC-GCCCCCCCCCCCC	chr2	201643274	GC	GCCCCCCCCCCCC	125622	VQSRTrancheINDEL99.50to99.90	0	none	0	0	132	1e-6
chr2-201643274-GC-GCCCCCCCCCCCCC	chr2	201643274	GC	GCCCCCCCCCCCCC	125622	VQSRTrancheINDEL99.50to99.90	0	none	0	0	132	1e-6
chr2-201643274-GC-GCCCCCCCCCCCCCCCCCC	chr2	201643274	GC	GCCCCCCCCCCCCCCCCCC	125622	VQSRTrancheINDEL99.50to99.90	0	none	0	0	132	1e-6
chr2-201643274-GC-GCCCCCCCCCCCCCCCCCCCCCC	chr2	201643274	GC	GCCCCCCCCCCCCCCCCCCCCCC	125622	VQSRTrancheINDEL99.50to99.90	0	none	0	0	132	1e-6
chr2-201643274-GC-GCCCCCCCCCCCCCCCCCCCCCCCC	chr2	201643274	GC	GCCCCCCCCCCCCCCCCCCCCCCCC	125622	VQSRTrancheINDEL99.50to99.90	0	none	0	0	132	1e-6
chr2-201643274-GC-GGCC	chr2	201643274	GC	GGCC	125622	VQSRTrancheINDEL99.50to99.90	0	none	0	0	132	1e-6
chr2-201643274-GC-GGCCC	chr2	201643274	GC	GGCCC	125622	VQSRTrancheINDEL99.50to99.90	0	none	9e-6	0	132	9e-6
chr2-201643274-GC-GGCCCC	chr2	201643274	GC	GGCCCC	125622	VQSRTrancheINDEL99.50to99.90	0	none	9e-6	0	132	9e-6
chr2-201643274-GC-GGCCCCCC	chr2	201643274	GC	GGCCCCCC	125622	VQSRTrancheINDEL99.50to99.90	0	none	0	0	132	1e-6
chr2-201643274-GC-GGCCCCCCCCCCCCCC	chr2	201643274	GC	GGCCCCCCCCCCCCCC	125622	VQSRTrancheINDEL99.50to99.90	0	none	0	0	132	1e-6
chr2-201643274-GC-GGCCCCCCCCCCCCCCCCCC	chr2	201643274	GC	GGCCCCCCCCCCCCCCCCCC	125622	VQSRTrancheINDEL99.50to99.90	0	none	0	0	132	1e-6
chr2-201643274-GC-GGGCCCCCCCCC	chr2	201643274	GC	GGGCCCCCCCCC	125622	VQSRTrancheINDEL99.50to99.90	0	none	0	0	132	1e-6
chr2-201643282-A-*	chr2	201643282	A	*	266020	PASS	0	none	7.030000000000006e-4	0	82	7.030000000000006e-4
chr2-201643282-A-C	chr2	201643282	A	C	266020	PASS	0.047076	eas	0.03721600000000001	3	82	0.047076
chr2-201643282-A-T	chr2	201643282	A	T	266020	PASS	0	none	0	0	82	1e-6
chr2-201643288-ACC-*	chr2	201643288	ACC	*	6417	VQSRTrancheINDEL99.50to99.90	0	none	4.270000000000005e-4	0	104	4.270000000000005e-4
chr2-201643288-ACC-A	chr2	201643288	ACC	A	6417	VQSRTrancheINDEL99.50to99.90	0	none	0	0	104	1e-6
chr2-201643288-ACC-ACCC	chr2	201643288	ACC	ACCC	6417	VQSRTrancheINDEL99.50to99.90	0	none	0	0	104	1e-6
chr2-201643288-ACC-ACCCCCCCCC	chr2	201643288	ACC	ACCCCCCCCC	6417	VQSRTrancheINDEL99.50to99.90	0	none	0	0	104	1e-6
chr2-201643288-ACC-CCC	chr2	201643288	ACC	CCC	6417	VQSRTrancheINDEL99.50to99.90	0	none	0.003091	1	104	0.003091
chr2-201643292-ACC-*	chr2	201643292	ACC	*	19186	VQSRTrancheINDEL99.50to99.90	0	none	8.9e-5	0	96	8.9e-5
chr2-201643292-ACC-A	chr2	201643292	ACC	A	19186	VQSRTrancheINDEL99.50to99.90	0	none	0	0	96	1e-6
chr2-201643292-ACC-ACCCCCCCC	chr2	201643292	ACC	ACCCCCCCC	19186	VQSRTrancheINDEL99.50to99.90	0	none	0	0	96	1e-6
chr2-201643292-ACC-ACCCCCCCCC	chr2	201643292	ACC	ACCCCCCCCC	19186	VQSRTrancheINDEL99.50to99.90	0	none	0	0	96	1e-6
chr2-201643292-ACC-CCC	chr2	201643292	ACC	CCC	19186	VQSRTrancheINDEL99.50to99.90	0	none	0.01200699999999999	0	96	0.01200699999999999
chr2-201643292-ACC-TCC	chr2	201643292	ACC	TCC	19186	VQSRTrancheINDEL99.50to99.90	0	none	0	0	96	1e-6
chr2-201643412-C-T	chr2	201643412	C	T	265538	PASS	0.043152	eas	0.01406499999999998	1	132	0.043152
chr2-201644883-C-A	chr2	201644883	C	A	907125	PASS	0.67114	eas	0.29110599999999953	9	24	0.67114
chr2-201644934-A-C	chr2	201644934	A	C	64858	PASS	0.072923	afr	0.01208699999999999	1	98	0.072923
chr2-201645014-G-GA	chr2	201645014	G	GA	1927965.97	PASS	0.49037	nfe	0.3925929999999999	62	134	0.49037
chr2-201645014-G-GAA	chr2	201645014	G	GAA	1927965.97	PASS	5.5202e-4	afr	6.340000000000003e-4	0	134	6.340000000000003e-4
chr2-201645091-T-C	chr2	201645091	T	C	4386182	PASS	0.69561	eas	0.46692499999999937	62	134	0.69561
chr2-201647712-G-A	chr2	201647712	G	A	475804	PASS	0.041604	eas	0.01535399999999999	1	134	0.041604
chr2-201647726-C-T	chr2	201647726	C	T	1568806	PASS	0.43495	eas	0.058808	1	134	0.43495
chr2-201649478-C-T	chr2	201649478	C	T	748538	PASS	0.43871	eas	0.05803300000000001	1	134	0.43871
chr2-201656407-G-A	chr2	201656407	G	A	83288	PASS	0.0071388	mid	0.005211	1	134	0.0071388
chr2-201656425-T-G	chr2	201656425	T	G	138725	PASS	0.022139	nfe	0.01047699999999999	6	134	0.022139
chr2-201658333-A-C	chr2	201658333	A	C	420415	PASS	0.10247	afr	0.03141700000000001	2	134	0.10247
chr2-201658487-C-T	chr2	201658487	C	T	41149	PASS	0.002834	nfe	0.00159499999999999	1	134	0.002834
chr2-201658624-C-T	chr2	201658624	C	T	6509781	PASS	0.52332	eas	0.450349	53	132	0.52332
chr2-201660234-T-C	chr2	201660234	T	C	59432	PASS	0.011143	nfe	0.004621	2	134	0.011143
chr2-201660307-A-G	chr2	201660307	A	G	225859	PASS	0.08383	afr	0.00998099999999998	1	134	0.08383
chr2-201664107-A-AT	chr2	201664107	A	AT	5557532.97	PASS	0.51463	nfe	0.4446399999999999	73	134	0.51463
chr2-201665855-C-CA	chr2	201665855	C	CA	4961.97	PASS	0	none	0.002881	0	0	0.002881
chr2-201665957-T-C	chr2	201665957	T	C	153286	PASS	0.19701	mid	0.05770100000000001	2	8	0.19701
chr2-201666413-G-A	chr2	201666413	G	A	4486319	PASS	0	none	0	0	134	1e-6
chr2-201666413-G-C	chr2	201666413	G	C	4486319	PASS	0.42347	nfe	0.3616189999999999	59	134	0.42347
chr2-201666541-T-C	chr2	201666541	T	C	2526187	PASS	0.41937	nfe	0.34695399999999954	53	112	0.41937
chr2-201666558-CA-*	chr2	201666558	CA	*	3866	VQSRTrancheINDEL95.00to96.00	0	none	0	0	102	1e-6
chr2-201666558-CA-AA	chr2	201666558	CA	AA	3866	VQSRTrancheINDEL95.00to96.00	0	none	3.160000000000005e-4	0	102	3.160000000000005e-4
chr2-201666558-CA-C	chr2	201666558	CA	C	3866	VQSRTrancheINDEL95.00to96.00	9.966e-5	nfe	8.68e-4	0	102	8.68e-4
chr2-201666558-CA-CAA	chr2	201666558	CA	CAA	3866	VQSRTrancheINDEL95.00to96.00	0	none	0.002088	0	102	0.002088
chr2-201666558-CA-CAAA	chr2	201666558	CA	CAAA	3866	VQSRTrancheINDEL95.00to96.00	0	none	0	0	102	1e-6
chr2-201666558-CA-TA	chr2	201666558	CA	TA	3866	VQSRTrancheINDEL95.00to96.00	0	none	0	0	102	1e-6
chr2-201666708-G-C	chr2	201666708	G	C	123	PASS	0	none	0	0	2	1e-6
chr2-201666731-AAAATAAAAAT-A	chr2	201666731	AAAATAAAAAT	A	80155.97	PASS	0.081656	sas	0.031675	0	0	0.081656
chr2-201666761-TA-T	chr2	201666761	TA	T	64731.97	PASS	0.30108	nfe	0.04092900000000001	0	0	0.30108
chr2-201666761-TA-TAA	chr2	201666761	TA	TAA	64731.97	PASS	0	none	0	0	0	1e-6
chr2-201666824-A-C	chr2	201666824	A	C	43826	PASS	0.11634	nfe	0.02421800000000001	0	0	0.11634
chr2-201669819-G-T	chr2	201669819	G	T	67478	PASS	0.027766	sas	0.007068	1	134	0.027766
chr2-201675107-T-A	chr2	201675107	T	A	188859	PASS	0.013043	nfe	0.00787199999999998	3	134	0.013043
chr2-201675284-A-G	chr2	201675284	A	G	20185	PASS	5.532e-5	nfe	8.9e-5	0	134	8.9e-5
chr2-201675284-A-T	chr2	201675284	A	T	20185	PASS	0.0011682	nfe	3.6000000000000035e-4	1	134	0.0011682
chr2-201675293-G-T	chr2	201675293	G	T	529352	PASS	0.027905	mid	0.02232	3	134	0.027905
chr2-201675297-C-A	chr2	201675297	C	A	4754	VQSRTrancheSNP99.80to99.90	1.578e-5	nfe	0.00115599999999999	0	122	0.00115599999999999
chr2-201675297-C-T	chr2	201675297	C	T	4754	VQSRTrancheSNP99.80to99.90	8.6e-7	nfe	5.2999999999999994e-5	0	122	5.2999999999999994e-5
chr2-201675312-A-C	chr2	201675312	A	C	1532	PASS	2.591e-4	nfe	0.00127699999999999	1	126	0.00127699999999999
chr2-201680359-G-C	chr2	201680359	G	C	1156403	PASS	0	none	3.6999999999999985e-5	0	0	3.6999999999999985e-5
chr2-201680359-G-GC	chr2	201680359	G	GC	1156403	PASS	0.95158	nfe	0.4907779999999995	0	0	0.95158
chr2-201680371-C-A	chr2	201680371	C	A	75	PASS	0	none	0	0	0	1e-6
chr2-201680371-C-G	chr2	201680371	C	G	75	PASS	0	none	0	0	0	1e-6
chr2-201680371-C-T	chr2	201680371	C	T	75	PASS	0	none	9e-6	0	0	9e-6
chr2-201680395-G-A	chr2	201680395	G	A	457886	PASS	0	none	0	0	0	1e-6
chr2-201680395-G-T	chr2	201680395	G	T	457886	PASS	0.45443	amr	0.191533	0	0	0.45443
chr2-201680507-C-T	chr2	201680507	C	T	1300756	PASS	0.47438	amr	0.3237039999999995	17	32	0.47438
chr2-201680520-T-A	chr2	201680520	T	A	1521692	PASS	0	none	9e-6	0	54	9e-6
chr2-201680520-T-C	chr2	201680520	T	C	1521692	PASS	0.47779	amr	0.3280489999999996	28	54	0.47779
chr2-201680651-G-A	chr2	201680651	G	A	1172745	PASS	3.2213e-4	amr	9e-6	0	134	3.2213e-4
chr2-201680651-G-C	chr2	201680651	G	C	1172745	PASS	0.16863	mid	0.142054	17	134	0.16863
chr2-201681390-T-C	chr2	201681390	T	C	17932050	PASS	0.99766	nfe	0.985716	133	134	0.99766
chr2-201682758-G-A	chr2	201682758	G	A	135994	PASS	0.090302	afr	0.00787199999999998	1	134	0.090302
chr2-201682805-A-T	chr2	201682805	A	T	1383802	PASS	0.22268	eas	0.06458700000000002	6	134	0.22268
chr2-201683057-G-A	chr2	201683057	G	A	13970	VQSRTrancheSNP99.80to99.90	8.1e-6	nfe	3.6999999999999985e-5	0	86	3.6999999999999985e-5
chr2-201683057-G-C	chr2	201683057	G	C	13970	VQSRTrancheSNP99.80to99.90	0.026508	nfe	0.0068780000000000004	0	86	0.026508
chr2-201683057-G-T	chr2	201683057	G	T	13970	VQSRTrancheSNP99.80to99.90	3.5757e-4	sas	6.100000000000004e-4	0	86	6.100000000000004e-4
chr2-201684943-A-C	chr2	201684943	A	C	3290592	PASS	0.46288	amr	0.3656039999999994	45	100	0.46288
chr2-201684943-A-G	chr2	201684943	A	G	3290592	PASS	4.17e-5	nfe	1.27e-4	0	100	1.27e-4
chr2-201684947-CAAAAAAAAAAAAAGA-C	chr2	201684947	CAAAAAAAAAAAAAGA	C	507467.97	ExcessHet	0	none	0	0	76	1e-6
chr2-201684947-CAAAAAAAAAAAAAGA-CA	chr2	201684947	CAAAAAAAAAAAAAGA	CA	507467.97	ExcessHet	0	none	3.6999999999999985e-5	0	76	3.6999999999999985e-5
chr2-201684947-CAAAAAAAAAAAAAGA-CAAAAAAAAAAAAAAAAGA	chr2	201684947	CAAAAAAAAAAAAAGA	CAAAAAAAAAAAAAAAAGA	507467.97	ExcessHet	0	none	2.2000000000000003e-5	0	76	2.2000000000000003e-5
chr2-201684947-CAAAAAAAAAAAAAGA-CAAAAAAAAAAAAAAAGA	chr2	201684947	CAAAAAAAAAAAAAGA	CAAAAAAAAAAAAAAAGA	507467.97	ExcessHet	0	none	0.00193799999999999	0	76	0.00193799999999999
chr2-201684947-CAAAAAAAAAAAAAGA-CAAAAAAAAAAAAAAGA	chr2	201684947	CAAAAAAAAAAAAAGA	CAAAAAAAAAAAAAAGA	507467.97	ExcessHet	0	none	0.053858	4	76	0.053858
chr2-201684947-CAAAAAAAAAAAAAGA-CAAAAAAAAAAAAGA	chr2	201684947	CAAAAAAAAAAAAAGA	CAAAAAAAAAAAAGA	507467.97	ExcessHet	0	none	0.19427	14	76	0.19427
chr2-201684947-CAAAAAAAAAAAAAGA-CAAAAAAAAAAAGA	chr2	201684947	CAAAAAAAAAAAAAGA	CAAAAAAAAAAAGA	507467.97	ExcessHet	0	none	0.02254900000000002	2	76	0.02254900000000002
chr2-201684947-CAAAAAAAAAAAAAGA-CAAAAAAAAAAGA	chr2	201684947	CAAAAAAAAAAAAAGA	CAAAAAAAAAAGA	507467.97	ExcessHet	0	none	0.00132399999999999	0	76	0.00132399999999999
chr2-201684947-CAAAAAAAAAAAAAGA-CAAAAAAAAAGA	chr2	201684947	CAAAAAAAAAAAAAGA	CAAAAAAAAAGA	507467.97	ExcessHet	0	none	7.099999999999998e-5	0	76	7.099999999999998e-5
chr2-201684948-AAAAAAAAAAAAAG-*	chr2	201684948	AAAAAAAAAAAAAG	*	1656.97	PASS	0	none	0.219593	16	52	0.219593
chr2-201684948-AAAAAAAAAAAAAG-A	chr2	201684948	AAAAAAAAAAAAAG	A	1656.97	PASS	0.0026265	amr	8.430000000000002e-4	0	52	0.0026265
chr2-201684949-AAAAAAAAAAAAG-*	chr2	201684949	AAAAAAAAAAAAG	*	34182	PASS	0	none	0.024492	2	96	0.024492
chr2-201684949-AAAAAAAAAAAAG-A	chr2	201684949	AAAAAAAAAAAAG	A	34182	PASS	0.0089691	amr	0.003065	1	96	0.0089691
chr2-201684949-AAAAAAAAAAAAG-AAAAAAAAAAAAGAAAAAAAAAAAG	chr2	201684949	AAAAAAAAAAAAG	AAAAAAAAAAAAGAAAAAAAAAAAG	34182	PASS	0	none	3.6999999999999985e-5	0	96	3.6999999999999985e-5
chr2-201684949-AAAAAAAAAAAAG-AAAAAAAAAAGAAAAAAAAAAAG	chr2	201684949	AAAAAAAAAAAAG	AAAAAAAAAAGAAAAAAAAAAAG	34182	PASS	0	none	0	0	96	1e-6
chr2-201684949-AAAAAAAAAAAAG-CAAAAAAAAAAAG	chr2	201684949	AAAAAAAAAAAAG	CAAAAAAAAAAAG	34182	PASS	0	none	0	0	96	1e-6
chr2-201684950-AAAAAAAAAAAG-*	chr2	201684950	AAAAAAAAAAAG	*	2018.97	VQSRTrancheINDEL99.50to99.90	0	none	0.004899	1	108	0.004899
chr2-201684950-AAAAAAAAAAAG-A	chr2	201684950	AAAAAAAAAAAG	A	2018.97	VQSRTrancheINDEL99.50to99.90	1.0844e-4	nfe	5.2999999999999994e-5	0	108	1.0844e-4
chr2-201684957-AAAAG-*	chr2	201684957	AAAAG	*	35	PASS	0	none	0.00332	1	120	0.00332
chr2-201684957-AAAAG-A	chr2	201684957	AAAAG	A	35	PASS	0	none	0	0	120	1e-6
chr2-201684957-AAAAG-GAAAG	chr2	201684957	AAAAG	GAAAG	35	PASS	0	none	0	0	120	1e-6
chr2-201684957-AAAAG-TAAAG	chr2	201684957	AAAAG	TAAAG	35	PASS	0	none	0	0	120	1e-6
chr2-201684958-AAAG-*	chr2	201684958	AAAG	*	1147	PASS	0	none	0.003346	1	124	0.003346
chr2-201684958-AAAG-A	chr2	201684958	AAAG	A	1147	PASS	1.37e-6	nfe	0	0	124	1.37e-6
chr2-201684958-AAAG-GAAG	chr2	201684958	AAAG	GAAG	1147	PASS	0	none	2.09e-4	1	124	2.09e-4
chr2-201684959-AAG-*	chr2	201684959	AAG	*	2395	PASS	0	none	0.003346	1	120	0.003346
chr2-201684959-AAG-A	chr2	201684959	AAG	A	2395	PASS	4.9e-5	amr	2.09e-4	1	120	2.09e-4
chr2-201684959-AAG-AGAG	chr2	201684959	AAG	AGAG	2395	PASS	0	none	9e-6	0	120	9e-6
chr2-201684959-AAG-GAG	chr2	201684959	AAG	GAG	2395	PASS	0	none	9.87999999999999e-4	0	120	9.87999999999999e-4
chr2-201684960-AG-*	chr2	201684960	AG	*	8351	PASS	0	none	0.003674	2	110	0.003674
chr2-201684960-AG-A	chr2	201684960	AG	A	8351	PASS	4.8796e-4	nfe	0.00176699999999999	0	110	0.00176699999999999
chr2-201684960-AG-GG	chr2	201684960	AG	GG	8351	PASS	0	none	0.004184	0	110	0.004184
chr2-201684961-GAAA-*	chr2	201684961	GAAA	*	2573079	ExcessHet	0	none	0.004563	2	78	0.004563
chr2-201684961-GAAA-AAAA	chr2	201684961	GAAA	AAAA	2573079	ExcessHet	0	none	0.03772100000000001	1	78	0.03772100000000001
chr2-201684961-GAAA-CAAA	chr2	201684961	GAAA	CAAA	2573079	ExcessHet	0	none	9e-6	0	78	9e-6
chr2-201684961-GAAA-G	chr2	201684961	GAAA	G	2573079	ExcessHet	8.7e-7	nfe	0	0	78	1e-6
chr2-201684961-GAAA-GA	chr2	201684961	GAAA	GA	2573079	ExcessHet	0	none	0.004129	0	78	0.004129
chr2-201684961-GAAA-GAA	chr2	201684961	GAAA	GAA	2573079	ExcessHet	0	none	0.3100099999999997	26	78	0.3100099999999997
chr2-201684961-GAAA-GAAAA	chr2	201684961	GAAA	GAAAA	2573079	ExcessHet	0	none	0.03873200000000001	1	78	0.03873200000000001
chr2-201684961-GAAA-GAAAAA	chr2	201684961	GAAA	GAAAAA	2573079	ExcessHet	0	none	5.170000000000002e-4	0	78	5.170000000000002e-4
chr2-201684961-GAAA-TAAA	chr2	201684961	GAAA	TAAA	2573079	ExcessHet	0	none	0	0	78	1e-6
chr2-201684962-A-*	chr2	201684962	A	*	524823	PASS	0	none	0.31475199999999987	28	92	0.31475199999999987
chr2-201684962-A-AAG	chr2	201684962	A	AAG	524823	PASS	2.384e-5	nfe	0	0	92	2.384e-5
chr2-201684962-A-AG	chr2	201684962	A	AG	524823	PASS	8.8478e-4	eas	9.390000000000004e-4	0	92	9.390000000000004e-4
chr2-201684962-A-G	chr2	201684962	A	G	524823	PASS	0.085163	eas	0.031754	1	92	0.085163
chr2-201684962-A-T	chr2	201684962	A	T	524823	PASS	4.84e-6	nfe	0	0	92	4.84e-6
chr2-201684963-A-*	chr2	201684963	A	*	711	PASS	0	none	0.004955	2	120	0.004955
chr2-201684963-A-G	chr2	201684963	A	G	711	PASS	1.419e-4	nfe	2.7300000000000035e-4	0	120	2.7300000000000035e-4
chr2-201685208-CTCAATCAATGCAGCTCTGGTCTTTCAATCAATGCAGCTCTGGTCTTTCAATCAATGCAGCTCTGGTCTT-C	chr2	201685208	CTCAATCAATGCAGCTCTGGTCTTTCAATCAATGCAGCTCTGGTCTTTCAATCAATGCAGCTCTGGTCTT	C	991831.97	VQSRTrancheINDEL97.00to99.00	0.34547	eas	0.29802599999999985	39	84	0.34547
chr2-201685208-CTCAATCAATGCAGCTCTGGTCTTTCAATCAATGCAGCTCTGGTCTTTCAATCAATGCAGCTCTGGTCTT-CTCAATCAATGCAGCTCTGGTCTT	chr2	201685208	CTCAATCAATGCAGCTCTGGTCTTTCAATCAATGCAGCTCTGGTCTTTCAATCAATGCAGCTCTGGTCTT	CTCAATCAATGCAGCTCTGGTCTT	991831.97	VQSRTrancheINDEL97.00to99.00	0	none	0.002838	0	84	0.002838
chr2-201685208-CTCAATCAATGCAGCTCTGGTCTTTCAATCAATGCAGCTCTGGTCTTTCAATCAATGCAGCTCTGGTCTT-CTCAATCAATGCAGCTCTGGTCTTTCAATCAATGCAGCTCTGGTCTT	chr2	201685208	CTCAATCAATGCAGCTCTGGTCTTTCAATCAATGCAGCTCTGGTCTTTCAATCAATGCAGCTCTGGTCTT	CTCAATCAATGCAGCTCTGGTCTTTCAATCAATGCAGCTCTGGTCTT	991831.97	VQSRTrancheINDEL97.00to99.00	0	none	0.2547009999999997	23	84	0.2547009999999997
chr2-201685218-GCAGC-*	chr2	201685218	GCAGC	*	181.97	VQSRTrancheINDEL99.50to99.90	0	none	0.5563720000000002	50	70	0.5563720000000002
chr2-201685218-GCAGC-G	chr2	201685218	GCAGC	G	181.97	VQSRTrancheINDEL99.50to99.90	4.627e-5	nfe	0	0	70	4.627e-5
chr2-201685223-TCTGGTCTTTCAATCAATGC-*	chr2	201685223	TCTGGTCTTTCAATCAATGC	*	177.97	VQSRTrancheINDEL97.00to99.00	0	none	0.5564020000000002	50	72	0.5564020000000002
chr2-201685223-TCTGGTCTTTCAATCAATGC-T	chr2	201685223	TCTGGTCTTTCAATCAATGC	T	177.97	VQSRTrancheINDEL97.00to99.00	6.26e-5	nfe	0	0	72	6.26e-5
chr2-201685224-CTGGT-*	chr2	201685224	CTGGT	*	494.97	VQSRTrancheINDEL97.00to99.00	0	none	0.5563080000000001	50	64	0.5563080000000001
chr2-201685224-CTGGT-C	chr2	201685224	CTGGT	C	494.97	VQSRTrancheINDEL97.00to99.00	0	none	0	0	64	1e-6
chr2-201685225-TGG-*	chr2	201685225	TGG	*	170.97	VQSRTrancheINDEL99.50to99.90	0	none	0.5563350000000001	50	64	0.5563350000000001
chr2-201685225-TGG-T	chr2	201685225	TGG	T	170.97	VQSRTrancheINDEL99.50to99.90	0	none	0	0	64	1e-6
chr2-201685228-TCTTTCAATCAATGCAGCTCTGGTCTTTCAATCAATGCAGCTCTGGTCTTTCAATCAATGCAGCTCTG-*	chr2	201685228	TCTTTCAATCAATGCAGCTCTGGTCTTTCAATCAATGCAGCTCTGGTCTTTCAATCAATGCAGCTCTG	*	170.97	VQSRTrancheINDEL99.50to99.90	0	none	0.5564560000000002	50	72	0.5564560000000002
chr2-201685228-TCTTTCAATCAATGCAGCTCTGGTCTTTCAATCAATGCAGCTCTGGTCTTTCAATCAATGCAGCTCTG-T	chr2	201685228	TCTTTCAATCAATGCAGCTCTGGTCTTTCAATCAATGCAGCTCTGGTCTTTCAATCAATGCAGCTCTG	T	170.97	VQSRTrancheINDEL99.50to99.90	0	none	0	0	72	1e-6
chr2-201685233-CAAT-*	chr2	201685233	CAAT	*	703.97	VQSRTrancheINDEL97.00to99.00	0	none	0.3159929999999999	38	114	0.3159929999999999
chr2-201685233-CAAT-C	chr2	201685233	CAAT	C	703.97	VQSRTrancheINDEL97.00to99.00	0	none	0	0	114	1e-6
chr2-201685235-ATCAATGCAGCTCTGGTCTTTCAATCAATGCAGCTCTGGTCTT-*	chr2	201685235	ATCAATGCAGCTCTGGTCTTTCAATCAATGCAGCTCTGGTCTT	*	71292.97	PASS	0	none	0.31604499999999985	38	120	0.31604499999999985
chr2-201685235-ATCAATGCAGCTCTGGTCTTTCAATCAATGCAGCTCTGGTCTT-A	chr2	201685235	ATCAATGCAGCTCTGGTCTTTCAATCAATGCAGCTCTGGTCTT	A	71292.97	PASS	0.066922	afr	0.003396	0	120	0.066922
chr2-201685235-ATCAATGCAGCTCTGGTCTTTCAATCAATGCAGCTCTGGTCTT-ATCAATCAATGCAGCTCTGGTCTT	chr2	201685235	ATCAATGCAGCTCTGGTCTTTCAATCAATGCAGCTCTGGTCTT	ATCAATCAATGCAGCTCTGGTCTT	71292.97	PASS	0	none	8.210000000000002e-4	0	120	8.210000000000002e-4
chr2-201685237-CAATGCAGCTCTGGTCTTTCA-*	chr2	201685237	CAATGCAGCTCTGGTCTTTCA	*	703.97	VQSRTrancheINDEL99.00to99.50	0	none	0.3201759999999993	38	120	0.3201759999999993
chr2-201685237-CAATGCAGCTCTGGTCTTTCA-C	chr2	201685237	CAATGCAGCTCTGGTCTTTCA	C	703.97	VQSRTrancheINDEL99.00to99.50	0	none	0	0	120	1e-6
chr2-201685239-ATGCAGCTCTGGTCTT-*	chr2	201685239	ATGCAGCTCTGGTCTT	*	127.97	VQSRTrancheINDEL95.00to96.00	0	none	0.3200719999999993	38	108	0.3200719999999993
chr2-201685239-ATGCAGCTCTGGTCTT-A	chr2	201685239	ATGCAGCTCTGGTCTT	A	127.97	VQSRTrancheINDEL95.00to96.00	0	none	0	0	108	1e-6
chr2-201685244-GC-*	chr2	201685244	GC	*	52.97	VQSRTrancheINDEL95.00to96.00	0	none	0.3200199999999993	38	102	0.3200199999999993
chr2-201685244-GC-G	chr2	201685244	GC	G	52.97	VQSRTrancheINDEL95.00to96.00	0	none	0	0	102	1e-6
chr2-201685246-TCTGGTCTTTCAATCAATGCAGCTCTGGTCTTTCAATCAATGCAGCTCTGGTCTTTCAATCAATGCAGC-*	chr2	201685246	TCTGGTCTTTCAATCAATGCAGCTCTGGTCTTTCAATCAATGCAGCTCTGGTCTTTCAATCAATGCAGC	*	52.97	VQSRTrancheINDEL95.00to96.00	0	none	0.3199409999999993	38	94	0.3199409999999993
chr2-201685246-TCTGGTCTTTCAATCAATGCAGCTCTGGTCTTTCAATCAATGCAGCTCTGGTCTTTCAATCAATGCAGC-T	chr2	201685246	TCTGGTCTTTCAATCAATGCAGCTCTGGTCTTTCAATCAATGCAGCTCTGGTCTTTCAATCAATGCAGC	T	52.97	VQSRTrancheINDEL95.00to96.00	0	none	0	0	94	1e-6
chr2-201685248-TG-*	chr2	201685248	TG	*	185.97	VQSRTrancheINDEL97.00to99.00	0	none	0.31994999999999935	38	92	0.31994999999999935
chr2-201685248-TG-T	chr2	201685248	TG	T	185.97	VQSRTrancheINDEL97.00to99.00	4.47e-6	nfe	9e-6	0	92	9e-6
chr2-201685249-G-*	chr2	201685249	G	*	74	VQSRTrancheSNP99.90to99.95	0	none	0.32000399999999934	38	92	0.32000399999999934
chr2-201685249-G-C	chr2	201685249	G	C	74	VQSRTrancheSNP99.90to99.95	0	none	0	0	92	1e-6
chr2-201685250-GT-*	chr2	201685250	GT	*	62	VQSRTrancheINDEL96.00to97.00	0	none	0.32016699999999926	38	118	0.32016699999999926
chr2-201685250-GT-G	chr2	201685250	GT	G	62	VQSRTrancheINDEL96.00to97.00	0	none	0	0	118	1e-6
chr2-201685250-GT-TT	chr2	201685250	GT	TT	62	VQSRTrancheINDEL96.00to97.00	0	none	0	0	118	1e-6
chr2-201685251-TCTTTCAATCAATGCAGCTCTGGTCTTTCAATCAATGCAGCTCTGGTCTTTCAATCAATGCAGCTCTGG-*	chr2	201685251	TCTTTCAATCAATGCAGCTCTGGTCTTTCAATCAATGCAGCTCTGGTCTTTCAATCAATGCAGCTCTGG	*	192.97	VQSRTrancheINDEL95.00to96.00	0	none	0.31997499999999934	38	94	0.31997499999999934
chr2-201685251-TCTTTCAATCAATGCAGCTCTGGTCTTTCAATCAATGCAGCTCTGGTCTTTCAATCAATGCAGCTCTGG-T	chr2	201685251	TCTTTCAATCAATGCAGCTCTGGTCTTTCAATCAATGCAGCTCTGGTCTTTCAATCAATGCAGCTCTGG	T	192.97	VQSRTrancheINDEL95.00to96.00	4.83e-6	nfe	9e-6	0	94	9e-6
chr2-201685252-CTTTCAATCAATGCAGCTCTGGTCTTTCAATCAATGCAGCTCTGGTCTTTCAATCAATGCAGCTCTGGT-*	chr2	201685252	CTTTCAATCAATGCAGCTCTGGTCTTTCAATCAATGCAGCTCTGGTCTTTCAATCAATGCAGCTCTGGT	*	11029	VQSRTrancheINDEL95.00to96.00	0	none	0.31989199999999934	38	78	0.31989199999999934
chr2-201685252-CTTTCAATCAATGCAGCTCTGGTCTTTCAATCAATGCAGCTCTGGTCTTTCAATCAATGCAGCTCTGGT-C	chr2	201685252	CTTTCAATCAATGCAGCTCTGGTCTTTCAATCAATGCAGCTCTGGTCTTTCAATCAATGCAGCTCTGGT	C	11029	VQSRTrancheINDEL95.00to96.00	0	none	0	0	78	1e-6
chr2-201685252-CTTTCAATCAATGCAGCTCTGGTCTTTCAATCAATGCAGCTCTGGTCTTTCAATCAATGCAGCTCTGGT-TTTTCAATCAATGCAGCTCTGGTCTTTCAATCAATGCAGCTCTGGTCTTTCAATCAATGCAGCTCTGGT	chr2	201685252	CTTTCAATCAATGCAGCTCTGGTCTTTCAATCAATGCAGCTCTGGTCTTTCAATCAATGCAGCTCTGGT	TTTTCAATCAATGCAGCTCTGGTCTTTCAATCAATGCAGCTCTGGTCTTTCAATCAATGCAGCTCTGGT	11029	VQSRTrancheINDEL95.00to96.00	0	none	0.002913	0	78	0.002913
chr2-201685259-T-*	chr2	201685259	T	*	8773	PASS	0	none	0.3159589999999999	38	76	0.3159589999999999
chr2-201685259-T-A	chr2	201685259	T	A	8773	PASS	0.0050701	afr	0.002413	0	76	0.0050701
chr2-201685261-A-*	chr2	201685261	A	*	737.97	VQSRTrancheINDEL95.00to96.00	0	none	0.3159349999999998	38	80	0.3159349999999998
chr2-201685261-A-AAGGCT	chr2	201685261	A	AAGGCT	737.97	VQSRTrancheINDEL95.00to96.00	0.0024693	afr	1.27e-4	0	80	0.0024693
chr2-201685262-AT-*	chr2	201685262	AT	*	403.97	VQSRTrancheINDEL95.00to96.00	0	none	0.31591699999999984	38	78	0.31591699999999984
chr2-201685262-AT-A	chr2	201685262	AT	A	403.97	VQSRTrancheINDEL95.00to96.00	0	none	2.2000000000000003e-5	0	78	2.2000000000000003e-5
chr2-201685262-AT-AGGCTATT	chr2	201685262	AT	AGGCTATT	403.97	VQSRTrancheINDEL95.00to96.00	0	none	2.2000000000000003e-5	0	78	2.2000000000000003e-5
chr2-201685263-T-*	chr2	201685263	T	*	2835	PASS	0	none	0.31603499999999984	38	80	0.31603499999999984
chr2-201685263-T-G	chr2	201685263	T	G	2835	PASS	0.0012926	nfe	7.500000000000004e-4	0	80	0.0012926
chr2-201685264-GCA-*	chr2	201685264	GCA	*	1253	VQSRTrancheINDEL96.00to97.00	0	none	0.31592699999999985	38	78	0.31592699999999985
chr2-201685264-GCA-CCA	chr2	201685264	GCA	CCA	1253	VQSRTrancheINDEL96.00to97.00	0	none	0	0	78	1e-6
chr2-201685264-GCA-G	chr2	201685264	GCA	G	1253	VQSRTrancheINDEL96.00to97.00	0	none	1.27e-4	0	78	1.27e-4
chr2-201685264-GCA-TCA	chr2	201685264	GCA	TCA	1253	VQSRTrancheINDEL96.00to97.00	0	none	1.47e-4	0	78	1.47e-4
chr2-201685265-C-*	chr2	201685265	C	*	612.97	PASS	0	none	0.3164259999999998	38	110	0.3164259999999998
chr2-201685265-C-CT	chr2	201685265	C	CT	612.97	PASS	0	none	5.2999999999999994e-5	0	110	5.2999999999999994e-5
chr2-201685266-A-*	chr2	201685266	A	*	1008	PASS	0	none	0.31617799999999985	38	80	0.31617799999999985
chr2-201685266-A-T	chr2	201685266	A	T	1008	PASS	2.5606e-4	nfe	3.3800000000000046e-4	0	80	3.3800000000000046e-4
chr2-201685267-G-*	chr2	201685267	G	*	1008	PASS	0	none	0.31591699999999984	38	78	0.31591699999999984
chr2-201685267-G-A	chr2	201685267	G	A	1008	PASS	2.8641e-4	nfe	3.3800000000000046e-4	0	78	3.3800000000000046e-4
chr2-201685268-C-*	chr2	201685268	C	*	881	PASS	0	none	0.31589999999999985	38	76	0.31589999999999985
chr2-201685268-C-T	chr2	201685268	C	T	881	PASS	3.4953e-4	nfe	3.3800000000000046e-4	0	76	3.4953e-4
chr2-201685275-C-*	chr2	201685275	C	*	55	PASS	0	none	0.3159079999999998	38	78	0.3159079999999998
chr2-201685275-C-T	chr2	201685275	C	T	55	PASS	0	none	9e-6	0	78	9e-6
chr2-201686094-C-T	chr2	201686094	C	T	8890	PASS	0.0010898	mid	4.730000000000004e-4	1	134	0.0010898
chr2-201687326-C-G	chr2	201687326	C	G	202614	PASS	5.39e-6	nfe	0	0	134	5.39e-6
chr2-201687326-C-T	chr2	201687326	C	T	202614	PASS	0.086335	afr	0.00789799999999998	1	134	0.086335
chr2-201687441-G-C	chr2	201687441	G	C	465	PASS	6.42e-5	nfe	0	1	134	6.42e-5
chr2-201690409-T-C	chr2	201690409	T	C	1714221	PASS	0.46849	afr	0.244928	36	134	0.46849
chr2-201692979-C-T	chr2	201692979	C	T	33193425	PASS	0.99825	nfe	0.9859870000000002	133	134	0.99825
chr2-201693033-G-T	chr2	201693033	G	T	34439	PASS	0.0042266	nfe	0.00127799999999999	1	134	0.0042266
chr2-201693964-C-G	chr2	201693964	C	G	1657692	PASS	3.718e-5	nfe	9e-6	0	134	3.718e-5
chr2-201693964-C-T	chr2	201693964	C	T	1657692	PASS	0.081199	amr	0.049802	4	134	0.081199
chr2-201694084-A-G	chr2	201694084	A	G	21532	PASS	0.0042613	nfe	0.00127799999999999	1	134	0.0042613
chr2-201694189-C-T	chr2	201694189	C	T	37526	PASS	0.0083948	mid	0.004365	1	132	0.0083948
chr2-201701688-TGGGCTCAGG-*	chr2	201701688	TGGGCTCAGG	*	119469	PASS	0	none	0	0	130	1e-6
chr2-201701688-TGGGCTCAGG-CGGGCTCAGG	chr2	201701688	TGGGCTCAGG	CGGGCTCAGG	119469	PASS	0	none	0.01063199999999998	1	130	0.01063199999999998
chr2-201701688-TGGGCTCAGG-T	chr2	201701688	TGGGCTCAGG	T	119469	PASS	0	none	0	0	130	1e-6
chr2-201701688-TGGGCTCAGG-TG	chr2	201701688	TGGGCTCAGG	TG	119469	PASS	0	none	9e-6	0	130	9e-6
chr2-201701989-A-G	chr2	201701989	A	G	65993	PASS	0.0069275	nfe	0.004442	2	134	0.0069275
chr2-201701989-A-T	chr2	201701989	A	T	65993	PASS	0	none	0	0	134	1e-6
chr2-201702018-T-C	chr2	201702018	T	C	12367606	PASS	0.98237	eas	0.9046460000000002	125	132	0.98237
chr2-201702041-C-A	chr2	201702041	C	A	2760967	PASS	3.69e-6	nfe	0	0	134	3.69e-6
chr2-201702041-C-T	chr2	201702041	C	T	2760967	PASS	0.63006	eas	0.2708649999999998	30	134	0.63006
chr2-201705240-T-C	chr2	201705240	T	C	201247	PASS	0.022106	afr	0.004059	1	134	0.022106
chr2-201705269-A-T	chr2	201705269	A	T	43752533	PASS	0.98256	eas	0.9069710000000004	127	134	0.98256
chr2-201705509-A-G	chr2	201705509	A	G	27381377	PASS	0.98241	eas	0.9068900000000004	127	134	0.98241
chr2-201706839-C-T	chr2	201706839	C	T	5053444	PASS	0.39067	eas	0.17522800000000002	22	134	0.39067
chr2-201707140-G-C	chr2	201707140	G	C	63054	PASS	0.0066649	nfe	0.003677	1	134	0.0066649
chr2-201708083-C-G	chr2	201708083	C	G	2866539	PASS	0.39296	eas	0.175934	21	124	0.39296
chr2-201709851-C-A	chr2	201709851	C	A	507	PASS	2.0971e-4	nfe	0	1	134	2.0971e-4
chr2-201710102-C-T	chr2	201710102	C	T	26599846	PASS	0.99823	nfe	0.9871250000000004	133	134	0.99823
chr2-201710183-A-AT	chr2	201710183	A	AT	14428457.97	PASS	0.98066	eas	0.8998830000000008	123	130	0.98066
chr2-201710183-A-ATT	chr2	201710183	A	ATT	14428457.97	PASS	3.3536e-4	mid	7.099999999999998e-5	0	130	3.3536e-4
chr2-201711098-G-A	chr2	201711098	G	A	25999187	PASS	0.98235	eas	0.9052910000000002	127	134	0.98235
chr2-201711184-A-G	chr2	201711184	A	G	11788558	PASS	0.69928	amr	0.6264400000000003	97	134	0.69928
chr2-201711219-C-A	chr2	201711219	C	A	2626394	PASS	2.28e-6	nfe	0	0	132	2.28e-6
chr2-201711219-C-T	chr2	201711219	C	T	2626394	PASS	0.38988	eas	0.17581100000000002	21	132	0.38988
chr2-201711235-A-*	chr2	201711235	A	*	201367	PASS	0	none	9e-6	0	130	9e-6
chr2-201711235-A-AACCCAAACACAC	chr2	201711235	A	AACCCAAACACAC	201367	PASS	0	none	0	0	130	1e-6
chr2-201711235-A-G	chr2	201711235	A	G	201367	PASS	0.022534	nfe	0.01716900000000001	3	130	0.022534
chr2-201711242-C-*	chr2	201711242	C	*	689160	PASS	0	none	9e-6	0	130	9e-6
chr2-201711242-C-A	chr2	201711242	C	A	689160	PASS	0.23763	eas	0.065196	5	130	0.23763
chr2-201715545-T-C	chr2	201715545	T	C	15703572	PASS	0.98223	eas	0.9045870000000004	127	134	0.98223
chr2-201715605-T-G	chr2	201715605	T	G	577438	PASS	0.028251	mid	0.02192400000000001	2	134	0.028251
chr2-201715647-G-A	chr2	201715647	G	A	30774230	PASS	0.84556	amr	0.8183270000000005	119	134	0.84556
chr2-201715791-C-T	chr2	201715791	C	T	1825128	PASS	0.042389	mid	0.033198	6	134	0.042389
chr2-201715965-T-C	chr2	201715965	T	C	142451	PASS	0.0097267	mid	0.005416	1	134	0.0097267
chr2-201716492-T-C	chr2	201716492	T	C	566734	PASS	0.91799	nfe	0.29293399999999964	0	0	0.91799
chr2-201716702-G-A	chr2	201716702	G	A	24980	PASS	0.13628	nfe	0.01781800000000002	0	0	0.13628
chr2-201718172-A-C	chr2	201718172	A	C	46691	PASS	0.0015803	nfe	7.980000000000003e-4	1	134	0.0015803
chr2-201718345-C-T	chr2	201718345	C	T	31606	PASS	0.012874	afr	0.00188999999999999	1	112	0.012874
chr2-201722347-T-C	chr2	201722347	T	C	9269	PASS	0	none	0.006064	0	0	0.006064
chr2-201722630-C-T	chr2	201722630	C	T	607798	PASS	0.55198	eas	0.19854300000000005	0	0	0.55198
chr2-201722727-T-G	chr2	201722727	T	G	124651	PASS	0.023704	mid	0.01798200000000002	1	68	0.023704
chr2-201722748-A-C	chr2	201722748	A	C	4464	PASS	8.5368e-4	nfe	3.600000000000004e-4	2	94	8.5368e-4
chr2-201722860-C-A	chr2	201722860	C	A	1628909	PASS	0.13047	afr	0.077038	5	132	0.13047
chr2-201722860-C-T	chr2	201722860	C	T	1628909	PASS	0.029042	nfe	0.01724900000000001	2	132	0.029042
chr2-201722863-T-C	chr2	201722863	T	C	1409353	PASS	0.13018	afr	0.076989	6	134	0.13018
chr2-201722930-C-T	chr2	201722930	C	T	6269003	PASS	0.63744	eas	0.35237699999999966	36	134	0.63744
chr2-201722936-C-A	chr2	201722936	C	A	466689	PASS	0.034645	mid	0.02152700000000001	2	134	0.034645
chr2-201722983-TAA-AAA	chr2	201722983	TAA	AAA	1213011	PASS	0	none	0	0	134	1e-6
chr2-201722983-TAA-T	chr2	201722983	TAA	T	1213011	PASS	0	none	0	0	134	1e-6
chr2-201722983-TAA-TA	chr2	201722983	TAA	TA	1213011	PASS	0	none	0.002339	0	134	0.002339
chr2-201722983-TAA-TAAA	chr2	201722983	TAA	TAAA	1213011	PASS	0	none	0.082458	8	134	0.082458
chr2-201722983-TAA-TAAAA	chr2	201722983	TAA	TAAAA	1213011	PASS	0	none	0	0	134	1e-6
chr2-201723527-C-T	chr2	201723527	C	T	1380753	PASS	0.0806	amr	0.049669	4	134	0.0806
chr2-201724534-T-C	chr2	201724534	T	C	4330578	PASS	0.39098	eas	0.18864700000000004	22	134	0.39098
chr2-201725527-G-A	chr2	201725527	G	A	206	PASS	0	none	0	1	134	1e-6
chr2-201726434-C-G	chr2	201726434	C	G	1004302	PASS	0.0035852	afr	1.27e-4	0	134	0.0035852
chr2-201726434-C-T	chr2	201726434	C	T	1004302	PASS	0.023578000000000002	mid	0.01788200000000002	3	134	0.023578000000000002
chr2-201726444-G-A	chr2	201726444	G	A	55640	PASS	0.0017025	nfe	7.510000000000005e-4	1	134	0.0017025
chr2-201727683-TGGGGA-GGGGGA	chr2	201727683	TGGGGA	GGGGGA	7389	VQSRTrancheINDEL99.95to100.00	0	none	8.190000000000003e-4	1	10	8.190000000000003e-4
chr2-201727683-TGGGGA-T	chr2	201727683	TGGGGA	T	7389	VQSRTrancheINDEL99.95to100.00	1.28e-6	nfe	0	0	10	1.28e-6
chr2-201727683-TGGGGA-TGGGGGA	chr2	201727683	TGGGGA	TGGGGGA	7389	VQSRTrancheINDEL99.95to100.00	0	none	9e-6	0	10	9e-6
chr2-201727683-TGGGGA-TGGGGGGGGGA	chr2	201727683	TGGGGA	TGGGGGGGGGA	7389	VQSRTrancheINDEL99.95to100.00	0	none	2.2000000000000003e-5	0	10	2.2000000000000003e-5
chr2-201727683-TGGGGA-TGGGGGGGGGGA	chr2	201727683	TGGGGA	TGGGGGGGGGGA	7389	VQSRTrancheINDEL99.95to100.00	0	none	0	0	10	1e-6
chr2-201727683-TGGGGA-TGGGGGGGGGGGGGGGA	chr2	201727683	TGGGGA	TGGGGGGGGGGGGGGGA	7389	VQSRTrancheINDEL99.95to100.00	0	none	9e-6	0	10	9e-6
chr2-201727683-TGGGGA-TGGGGGGGGGGGGGGGGGGA	chr2	201727683	TGGGGA	TGGGGGGGGGGGGGGGGGGA	7389	VQSRTrancheINDEL99.95to100.00	0	none	9e-6	0	10	9e-6
chr2-201727683-TGGGGA-TGGGGGGGGGGGGGGGGGGGA	chr2	201727683	TGGGGA	TGGGGGGGGGGGGGGGGGGGA	7389	VQSRTrancheINDEL99.95to100.00	0	none	7.710000000000004e-4	0	10	7.710000000000004e-4
chr2-201727683-TGGGGA-TGGGGGGGGGGGGGGGGGGGGA	chr2	201727683	TGGGGA	TGGGGGGGGGGGGGGGGGGGGA	7389	VQSRTrancheINDEL99.95to100.00	0	none	3.6999999999999985e-5	0	10	3.6999999999999985e-5
chr2-201727683-TGGGGA-TGGGGGGGGGGGGGGGGGGGGGA	chr2	201727683	TGGGGA	TGGGGGGGGGGGGGGGGGGGGGA	7389	VQSRTrancheINDEL99.95to100.00	0	none	3.6999999999999985e-5	0	10	3.6999999999999985e-5
chr2-201727683-TGGGGA-TGGGGGGGGGGGGGGGGGGGGGGA	chr2	201727683	TGGGGA	TGGGGGGGGGGGGGGGGGGGGGGA	7389	VQSRTrancheINDEL99.95to100.00	0	none	0	0	10	1e-6
chr2-201727683-TGGGGA-TGGGGGTGGGGGGGGGGGGGGGGGGA	chr2	201727683	TGGGGA	TGGGGGTGGGGGGGGGGGGGGGGGGA	7389	VQSRTrancheINDEL99.95to100.00	0	none	0	0	10	1e-6
chr2-201727683-TGGGGA-TTGGGGGGGGGGGGGGGGGGGA	chr2	201727683	TGGGGA	TTGGGGGGGGGGGGGGGGGGGA	7389	VQSRTrancheINDEL99.95to100.00	0	none	0	0	10	1e-6
chr2-201727683-TGGGGA-TTGGGGGGGGGGGGGGGGGGGGA	chr2	201727683	TGGGGA	TTGGGGGGGGGGGGGGGGGGGGA	7389	VQSRTrancheINDEL99.95to100.00	0	none	0	0	10	1e-6
chr2-201727683-TGGGGA-TTGGGGGGGGGGGGGGGGGGGGGA	chr2	201727683	TGGGGA	TTGGGGGGGGGGGGGGGGGGGGGA	7389	VQSRTrancheINDEL99.95to100.00	0	none	0	0	10	1e-6
chr2-201727688-A-*	chr2	201727688	A	*	7741	VQSRTrancheINDEL99.95to100.00	0	none	0	0	12	1e-6
chr2-201727688-A-AG	chr2	201727688	A	AG	7741	VQSRTrancheINDEL99.95to100.00	0	none	0	0	12	1e-6
chr2-201727688-A-AGGGGGGGGGGGGGGGGGGGGGG	chr2	201727688	A	AGGGGGGGGGGGGGGGGGGGGGG	7741	VQSRTrancheINDEL99.95to100.00	4.6e-7	nfe	0	0	12	1e-6
chr2-201727688-A-AGGGGGGGGGGGGGGGT	chr2	201727688	A	AGGGGGGGGGGGGGGGT	7741	VQSRTrancheINDEL99.95to100.00	0	none	2.2000000000000003e-5	0	12	2.2000000000000003e-5
chr2-201727688-A-AGGGGGGGGGGGGGGGTG	chr2	201727688	A	AGGGGGGGGGGGGGGGTG	7741	VQSRTrancheINDEL99.95to100.00	0	none	0	0	12	1e-6
chr2-201727688-A-AGGGGGGGGGGGGGGGTGGGGGGGGGGGGGGGGGGG	chr2	201727688	A	AGGGGGGGGGGGGGGGTGGGGGGGGGGGGGGGGGGG	7741	VQSRTrancheINDEL99.95to100.00	0	none	0	0	12	1e-6
chr2-201727688-A-AGGGGGGGGGGGGGGTT	chr2	201727688	A	AGGGGGGGGGGGGGGTT	7741	VQSRTrancheINDEL99.95to100.00	0	none	0	0	12	1e-6
chr2-201727688-A-AGGGGGGGGGGGGGTGGGGGGGGGG	chr2	201727688	A	AGGGGGGGGGGGGGTGGGGGGGGGG	7741	VQSRTrancheINDEL99.95to100.00	0	none	0	0	12	1e-6
chr2-201727688-A-AGGGGGGGGGTGGGGGGGGGGGGGGGGGGGGG	chr2	201727688	A	AGGGGGGGGGTGGGGGGGGGGGGGGGGGGGGG	7741	VQSRTrancheINDEL99.95to100.00	0	none	0	0	12	1e-6
chr2-201727688-A-AGGGGGTGGGGGGGGGGGGGGGGGGGG	chr2	201727688	A	AGGGGGTGGGGGGGGGGGGGGGGGGGG	7741	VQSRTrancheINDEL99.95to100.00	0	none	0	0	12	1e-6
chr2-201727688-A-G	chr2	201727688	A	G	7741	VQSRTrancheINDEL99.95to100.00	7.8255e-4	eas	0.002282	1	12	0.002282
chr2-201727688-A-T	chr2	201727688	A	T	7741	VQSRTrancheINDEL99.95to100.00	1.849e-5	nfe	2.2899999999999996e-4	0	12	2.2899999999999996e-4
chr2-201727791-C-T	chr2	201727791	C	T	232261	PASS	0.10059	afr	0.007794	1	134	0.10059
chr2-201728463-TA-T	chr2	201728463	TA	T	1270339.97	PASS	0.050552	nfe	0.03782800000000001	6	134	0.050552
chr2-201728557-G-A	chr2	201728557	G	A	3042482	PASS	0.24215	eas	0.08868100000000001	8	134	0.24215
chr2-201728736-A-G	chr2	201728736	A	G	1566438	PASS	0.10424	afr	0.07830200000000001	6	134	0.10424
chr2-201729206-GAAAA-*	chr2	201729206	GAAAA	*	2219312	ExcessHet	0	none	9e-6	0	114	9e-6
chr2-201729206-GAAAA-AAAAA	chr2	201729206	GAAAA	AAAAA	2219312	ExcessHet	0	none	0.01120199999999999	0	114	0.01120199999999999
chr2-201729206-GAAAA-G	chr2	201729206	GAAAA	G	2219312	ExcessHet	3.8e-7	nfe	9e-6	0	114	9e-6
chr2-201729206-GAAAA-GA	chr2	201729206	GAAAA	GA	2219312	ExcessHet	0	none	3.160000000000005e-4	1	114	3.160000000000005e-4
chr2-201729206-GAAAA-GAA	chr2	201729206	GAAAA	GAA	2219312	ExcessHet	0	none	0.006212	2	114	0.006212
chr2-201729206-GAAAA-GAAA	chr2	201729206	GAAAA	GAAA	2219312	ExcessHet	0	none	0.3525089999999997	42	114	0.3525089999999997
chr2-201729206-GAAAA-GAAAAA	chr2	201729206	GAAAA	GAAAAA	2219312	ExcessHet	0	none	0.08718500000000003	11	114	0.08718500000000003
chr2-201729206-GAAAA-GAAAAAA	chr2	201729206	GAAAA	GAAAAAA	2219312	ExcessHet	0	none	7.270000000000005e-4	0	114	7.270000000000005e-4
chr2-201729206-GAAAA-GAAAAAAA	chr2	201729206	GAAAA	GAAAAAAA	2219312	ExcessHet	0	none	0	0	114	1e-6
chr2-201729316-A-C	chr2	201729316	A	C	12498079	PASS	1.62e-6	nfe	9e-6	0	134	9e-6
chr2-201729316-A-G	chr2	201729316	A	G	12498079	PASS	0.6491	amr	0.546895	87	134	0.6491
chr2-201733390-C-T	chr2	201733390	C	T	20587655	PASS	0.64524	amr	0.5279280000000007	87	134	0.64524
chr2-201738424-A-G	chr2	201738424	A	G	7664949	PASS	0.71462	amr	0.5625080000000001	82	118	0.71462
chr2-201738632-C-T	chr2	201738632	C	T	8189	PASS	7.8819e-4	nfe	1.88e-4	1	134	7.8819e-4
chr2-201741470-C-*	chr2	201741470	C	*	5425054	PASS	0	none	0	0	130	1e-6
chr2-201741470-C-T	chr2	201741470	C	T	5425054	PASS	0.69916	amr	0.5725690000000003	88	130	0.69916
chr2-201741916-G-A	chr2	201741916	G	A	18689426	PASS	0.72957	amr	0.5942020000000006	92	134	0.72957
chr2-201744154-C-A	chr2	201744154	C	A	16297534	PASS	0.75474	amr	0.6403810000000006	97	134	0.75474
chr2-201744424-T-C	chr2	201744424	T	C	2750	PASS	3.459e-5	nfe	9e-6	1	134	3.459e-5
chr2-201746415-G-A	chr2	201746415	G	A	103763	PASS	0.0093648	nfe	0.005159	1	134	0.0093648
chr2-201749909-T-C	chr2	201749909	T	C	1544875	PASS	0.010785	sas	4.730000000000004e-4	0	134	0.010785
chr2-201749909-T-G	chr2	201749909	T	G	1544875	PASS	0.11442	nfe	0.08079500000000002	12	134	0.11442
chr2-201754450-G-A	chr2	201754450	G	A	175615	PASS	0.0069792	nfe	0.004416	2	134	0.0069792
chr2-201754452-G-C	chr2	201754452	G	C	951532	PASS	0.039937	sas	0.02398800000000001	3	134	0.039937
chr2-201754690-TG-T	chr2	201754690	TG	T	58666.97	PASS	0.0033343	nfe	0.00181699999999999	1	134	0.0033343
chr2-201754691-G-*	chr2	201754691	G	*	1342	PASS	0	none	0.00181699999999999	1	134	0.00181699999999999
chr2-201754691-G-A	chr2	201754691	G	A	1342	PASS	7.1617e-4	eas	2.2000000000000003e-5	0	134	7.1617e-4
chr2-201757786-T-C	chr2	201757786	T	C	4840075	PASS	0.41277	eas	0.165665	20	134	0.41277
chr2-201760616-GAA-AAA	chr2	201760616	GAA	AAA	12940	PASS	0	none	9e-6	0	122	9e-6
chr2-201760616-GAA-G	chr2	201760616	GAA	G	12940	PASS	0	none	0	0	122	1e-6
chr2-201760616-GAA-GA	chr2	201760616	GAA	GA	12940	PASS	0	none	0.00134999999999999	0	122	0.00134999999999999
chr2-201760616-GAA-GAAA	chr2	201760616	GAA	GAAA	12940	PASS	0	none	0.00958599999999999	2	122	0.00958599999999999
chr2-201760616-GAA-TAA	chr2	201760616	GAA	TAA	12940	PASS	0	none	0	0	122	1e-6
chr2-201760679-A-C	chr2	201760679	A	C	270173	PASS	0.046158	afr	0.024518	4	134	0.046158
chr2-201760892-C-T	chr2	201760892	C	T	36506908	PASS	0.99135	eas	0.8891430000000002	122	134	0.99135
chr2-201761714-T-C	chr2	201761714	T	C	1535899	PASS	0.047802	afr	0.02618700000000001	4	134	0.047802
chr2-201761843-GA-AA	chr2	201761843	GA	AA	543946	ExcessHet	0	none	0.02253000000000002	0	130	0.02253000000000002
chr2-201761843-GA-CA	chr2	201761843	GA	CA	543946	ExcessHet	0	none	0	0	130	1e-6
chr2-201761843-GA-G	chr2	201761843	GA	G	543946	ExcessHet	0.0013014	amr	0.00214	0	130	0.00214
chr2-201761843-GA-GAA	chr2	201761843	GA	GAA	543946	ExcessHet	0	none	0.02894300000000001	4	130	0.02894300000000001
chr2-201761843-GA-GAAA	chr2	201761843	GA	GAAA	543946	ExcessHet	0	none	9e-6	0	130	9e-6
chr2-201761843-GA-GAAAA	chr2	201761843	GA	GAAAA	543946	ExcessHet	0	none	3.6999999999999985e-5	0	130	3.6999999999999985e-5
chr2-201761843-GA-TA	chr2	201761843	GA	TA	543946	ExcessHet	0	none	0	0	130	1e-6
chr2-201761902-A-C	chr2	201761902	A	C	4980579	PASS	0.40126	eas	0.16534200000000002	20	134	0.40126
chr2-201762781-A-G	chr2	201762781	A	G	70924	PASS	0.26806	sas	0.03710700000000001	0	0	0.26806
chr2-201763194-G-A	chr2	201763194	G	A	55880	PASS	0.03285	afr	0.01630100000000001	4	134	0.03285
chr2-201763194-G-T	chr2	201763194	G	T	55880	PASS	0	none	0	0	134	1e-6
chr2-201763237-T-C	chr2	201763237	T	C	171803	PASS	0.2091	eas	0.04801400000000002	5	134	0.2091
chr2-201763557-T-*	chr2	201763557	T	*	2069933	PASS	0	none	0	0	134	1e-6
chr2-201763557-T-A	chr2	201763557	T	A	2069933	PASS	0	none	0	0	134	1e-6
chr2-201763557-T-C	chr2	201763557	T	C	2069933	PASS	0.98388	eas	0.5895730000000006	122	134	0.98388
chr2-201767105-TA-AA	chr2	201767105	TA	AA	30976	ExcessHet	0	none	1.88e-4	0	118	1.88e-4
chr2-201767105-TA-T	chr2	201767105	TA	T	30976	ExcessHet	0.0043107	nfe	0.016663	2	118	0.016663
chr2-201767105-TA-TAA	chr2	201767105	TA	TAA	30976	ExcessHet	0	none	0.007246	0	118	0.007246
chr2-201767105-TA-TAAA	chr2	201767105	TA	TAAA	30976	ExcessHet	0	none	0	0	118	1e-6
chr2-201767106-A-*	chr2	201767106	A	*	31837	PASS	0	none	0.01663	2	104	0.01663
chr2-201767106-A-T	chr2	201767106	A	T	31837	PASS	0.019243	afr	0.00117999999999999	0	104	0.019243
chr2-201768791-G-A	chr2	201768791	G	A	9906	PASS	0.0015953	nfe	6.800000000000003e-4	1	134	0.0015953
chr2-201768859-A-G	chr2	201768859	A	G	3346102	PASS	0.40189	eas	0.16531500000000002	20	134	0.40189
chr2-201769002-TAAAA-*	chr2	201769002	TAAAA	*	1340428	ExcessHet	0	none	6.100000000000004e-4	0	126	6.100000000000004e-4
chr2-201769002-TAAAA-AAAAA	chr2	201769002	TAAAA	AAAAA	1340428	ExcessHet	0	none	0.002264	0	126	0.002264
chr2-201769002-TAAAA-T	chr2	201769002	TAAAA	T	1340428	ExcessHet	1.04e-6	nfe	0	0	126	1.04e-6
chr2-201769002-TAAAA-TA	chr2	201769002	TAAAA	TA	1340428	ExcessHet	0	none	0.00120499999999999	1	126	0.00120499999999999
chr2-201769002-TAAAA-TAA	chr2	201769002	TAAAA	TAA	1340428	ExcessHet	0	none	0.025943	3	126	0.025943
chr2-201769002-TAAAA-TAAA	chr2	201769002	TAAAA	TAAA	1340428	ExcessHet	0	none	0.225293	43	126	0.225293
chr2-201769002-TAAAA-TAAAAA	chr2	201769002	TAAAA	TAAAAA	1340428	ExcessHet	0	none	0.16237100000000002	19	126	0.16237100000000002
chr2-201769002-TAAAA-TAAAAAA	chr2	201769002	TAAAA	TAAAAAA	1340428	ExcessHet	0	none	0.01013499999999999	0	126	0.01013499999999999
chr2-201769002-TAAAA-TAAAAAAA	chr2	201769002	TAAAA	TAAAAAAA	1340428	ExcessHet	0	none	3.6000000000000035e-4	0	126	3.6000000000000035e-4
chr2-201769002-TAAAA-TAAAAAAAA	chr2	201769002	TAAAA	TAAAAAAAA	1340428	ExcessHet	0	none	0	0	126	1e-6
chr2-201769002-TAAAA-TTAAAAA	chr2	201769002	TAAAA	TTAAAAA	1340428	ExcessHet	0	none	3.6999999999999985e-5	0	126	3.6999999999999985e-5
chr2-201806658-C-G	chr2	201806658	C	G	4746979	PASS	0.4794	afr	0.3183089999999999	40	134	0.4794
chr2-201806682-T-C	chr2	201806682	T	C	6663	PASS	3.2052e-4	nfe	1.47e-4	1	134	3.2052e-4
chr2-201807368-G-C	chr2	201807368	G	C	36433	PASS	0.0077763	nfe	0.003448	1	134	0.0077763
chr2-201807368-G-T	chr2	201807368	G	T	36433	PASS	0	none	0	0	134	1e-6
chr2-201807420-G-GA	chr2	201807420	G	GA	2587157.97	PASS	0.40405	eas	0.232707	30	134	0.40405
chr2-201807806-T-C	chr2	201807806	T	C	1460340	PASS	0.25379	afr	0.06785300000000001	8	134	0.25379
chr2-201808083-A-G	chr2	201808083	A	G	76342	PASS	0.01402	nfe	0.009094	2	134	0.01402
chr2-201812435-C-A	chr2	201812435	C	A	165329	PASS	0	none	9e-6	0	134	9e-6
chr2-201812435-C-T	chr2	201812435	C	T	165329	PASS	0.053918	afr	0.01580100000000001	2	134	0.053918
chr2-201812540-C-G	chr2	201812540	C	G	232945	PASS	0.022673	nfe	0.016802	1	134	0.022673
chr2-201812569-A-T	chr2	201812569	A	T	828081	PASS	0.20086	afr	0.05439700000000002	6	134	0.20086
chr2-201823570-A-G	chr2	201823570	A	G	13198426	PASS	0.99139	eas	0.9320070000000008	128	134	0.99139
chr2-201823748-G-T	chr2	201823748	G	T	46163	PASS	0.0036711	nfe	0.00184199999999999	2	134	0.0036711
chr2-201824412-CT-C	chr2	201824412	CT	C	469842.97	PASS	0.46806	nfe	0.17320500000000005	1	2	0.46806
chr2-201824413-TG-*	chr2	201824413	TG	*	294	PASS	0	none	0.17320500000000005	1	2	0.17320500000000005
chr2-201824413-TG-CG	chr2	201824413	TG	CG	294	PASS	0	none	0	0	2	1e-6
chr2-201824413-TG-T	chr2	201824413	TG	T	294	PASS	0	none	0	0	2	1e-6
chr2-201824451-G-A	chr2	201824451	G	A	1028	PASS	1.7818e-4	nfe	2.720000000000003e-4	1	12	2.720000000000003e-4
chr2-201824798-A-C	chr2	201824798	A	C	4306979	PASS	0	none	0	0	116	1e-6
chr2-201824798-A-G	chr2	201824798	A	G	4306979	PASS	0.70806	amr	0.5684280000000002	82	116	0.70806
chr2-201824798-A-T	chr2	201824798	A	T	4306979	PASS	0.51661	eas	0.2749139999999994	34	116	0.51661
chr2-201824819-A-G	chr2	201824819	A	G	86	PASS	0	none	2.2000000000000003e-5	0	108	2.2000000000000003e-5
chr2-201824819-A-T	chr2	201824819	A	T	86	PASS	0	none	1.27e-4	0	108	1.27e-4
chr2-201833699-ATCTTCT-A	chr2	201833699	ATCTTCT	A	1425375.97	PASS	1.3623e-4	sas	1.27e-4	0	38	1.3623e-4
chr2-201833699-ATCTTCT-AGCTTCTTCT	chr2	201833699	ATCTTCT	AGCTTCTTCT	1425375.97	PASS	0	none	0	0	38	1e-6
chr2-201833699-ATCTTCT-ATCT	chr2	201833699	ATCTTCT	ATCT	1425375.97	PASS	0	none	0.33318799999999976	16	38	0.33318799999999976
chr2-201833699-ATCTTCT-ATCTTATTCTTCTTCT	chr2	201833699	ATCTTCT	ATCTTATTCTTCTTCT	1425375.97	PASS	0	none	0	0	38	1e-6
chr2-201833699-ATCTTCT-ATCTTCTTCT	chr2	201833699	ATCTTCT	ATCTTCTTCT	1425375.97	PASS	0	none	0.005069	0	38	0.005069
chr2-201833699-ATCTTCT-ATCTTCTTCTTCT	chr2	201833699	ATCTTCT	ATCTTCTTCTTCT	1425375.97	PASS	0	none	0.028686	0	38	0.028686
chr2-201833699-ATCTTCT-ATCTTCTTCTTCTTCT	chr2	201833699	ATCTTCT	ATCTTCTTCTTCTTCT	1425375.97	PASS	0	none	0.127195	1	38	0.127195
chr2-201833699-ATCTTCT-ATCTTCTTCTTCTTCTTCT	chr2	201833699	ATCTTCT	ATCTTCTTCTTCTTCTTCT	1425375.97	PASS	0	none	2.500000000000001e-4	0	38	2.500000000000001e-4
chr2-201833699-ATCTTCT-ATCTTCTTCTTCTTCTTCTTCT	chr2	201833699	ATCTTCT	ATCTTCTTCTTCTTCTTCTTCT	1425375.97	PASS	0	none	0	0	38	1e-6
chr2-201833699-ATCTTCT-ATCTTCTTGTTCTTCT	chr2	201833699	ATCTTCT	ATCTTCTTGTTCTTCT	1425375.97	PASS	0	none	0	0	38	1e-6
chr2-201833699-ATCTTCT-ATTTTCTTCTTCTTCT	chr2	201833699	ATCTTCT	ATTTTCTTCTTCTTCT	1425375.97	PASS	0	none	0	0	38	1e-6
chr2-201833700-TC-*	chr2	201833700	TC	*	238.97	PASS	0	none	0.3683569999999994	16	54	0.3683569999999994
chr2-201833700-TC-T	chr2	201833700	TC	T	238.97	PASS	0	none	0	0	54	1e-6
chr2-201833700-TC-TCTTCTTCTGC	chr2	201833700	TC	TCTTCTTCTGC	238.97	PASS	0	none	0	0	54	1e-6
chr2-201833702-TTC-*	chr2	201833702	TTC	*	237.97	PASS	0	none	0.3683499999999994	16	54	0.3683499999999994
chr2-201833702-TTC-T	chr2	201833702	TTC	T	237.97	PASS	0	none	0	0	54	1e-6
chr2-201833713-CTTCTTTTTT-*	chr2	201833713	CTTCTTTTTT	*	186776	ExcessHet	0	none	5.2999999999999994e-5	0	60	5.2999999999999994e-5
chr2-201833713-CTTCTTTTTT-C	chr2	201833713	CTTCTTTTTT	C	186776	ExcessHet	5.18e-6	nfe	6.999999999999998e-5	0	60	6.999999999999998e-5
chr2-201833713-CTTCTTTTTT-CT	chr2	201833713	CTTCTTTTTT	CT	186776	ExcessHet	0	none	9.380000000000004e-4	0	60	9.380000000000004e-4
chr2-201833713-CTTCTTTTTT-CTT	chr2	201833713	CTTCTTTTTT	CTT	186776	ExcessHet	0	none	0.004637	0	60	0.004637
chr2-201833713-CTTCTTTTTT-CTTT	chr2	201833713	CTTCTTTTTT	CTTT	186776	ExcessHet	0	none	0.01076799999999998	2	60	0.01076799999999998
chr2-201833713-CTTCTTTTTT-CTTTCTTTTTT	chr2	201833713	CTTCTTTTTT	CTTTCTTTTTT	186776	ExcessHet	0	none	9e-6	0	60	9e-6
chr2-201833713-CTTCTTTTTT-CTTTT	chr2	201833713	CTTCTTTTTT	CTTTT	186776	ExcessHet	0	none	0.03111500000000001	5	60	0.03111500000000001
chr2-201833713-CTTCTTTTTT-CTTTTT	chr2	201833713	CTTCTTTTTT	CTTTTT	186776	ExcessHet	0	none	0.06966800000000002	11	60	0.06966800000000002
chr2-201833713-CTTCTTTTTT-TTTCTTTTTT	chr2	201833713	CTTCTTTTTT	TTTCTTTTTT	186776	ExcessHet	0	none	0	0	60	1e-6
chr2-201833714-TTC-*	chr2	201833714	TTC	*	10709.97	PASS	0	none	0.11796	18	60	0.11796
chr2-201833714-TTC-T	chr2	201833714	TTC	T	10709.97	PASS	0.012786	nfe	0.00897199999999999	1	60	0.012786
chr2-201833715-TC-*	chr2	201833715	TC	*	48068.97	PASS	0	none	0.124688	19	58	0.124688
chr2-201833715-TC-T	chr2	201833715	TC	T	48068.97	PASS	0.0078797	nfe	0.03291700000000001	0	58	0.03291700000000001
chr2-201833716-CTTTTTT-*	chr2	201833716	CTTTTTT	*	114409	PASS	0	none	0.14705900000000002	19	48	0.14705900000000002
chr2-201833716-CTTTTTT-C	chr2	201833716	CTTTTTT	C	114409	PASS	4.51e-6	nfe	0	0	48	4.51e-6
chr2-201833716-CTTTTTT-CT	chr2	201833716	CTTTTTT	CT	114409	PASS	0	none	3.630000000000004e-4	0	48	3.630000000000004e-4
chr2-201833716-CTTTTTT-CTGCTTCTTTTTTT	chr2	201833716	CTTTTTT	CTGCTTCTTTTTTT	114409	PASS	0	none	0	0	48	1e-6
chr2-201833716-CTTTTTT-CTT	chr2	201833716	CTTTTTT	CTT	114409	PASS	0	none	0.00160799999999999	2	48	0.00160799999999999
chr2-201833716-CTTTTTT-CTTCTTCTTCTTTTTTT	chr2	201833716	CTTTTTT	CTTCTTCTTCTTTTTTT	114409	PASS	0	none	0.004476	0	48	0.004476
chr2-201833716-CTTTTTT-CTTCTTCTTCTTTTTTTT	chr2	201833716	CTTTTTT	CTTCTTCTTCTTTTTTTT	114409	PASS	0	none	0.004373	0	48	0.004373
chr2-201833716-CTTTTTT-CTTCTTCTTCTTTTTTTTT	chr2	201833716	CTTTTTT	CTTCTTCTTCTTTTTTTTT	114409	PASS	0	none	8.999999999999999e-5	0	48	8.999999999999999e-5
chr2-201833716-CTTTTTT-CTTCTTCTTTTTTT	chr2	201833716	CTTTTTT	CTTCTTCTTTTTTT	114409	PASS	0	none	0.003552	0	48	0.003552
chr2-201833716-CTTTTTT-CTTCTTCTTTTTTTT	chr2	201833716	CTTTTTT	CTTCTTCTTTTTTTT	114409	PASS	0	none	0.00131199999999999	0	48	0.00131199999999999
chr2-201833716-CTTTTTT-CTTCTTCTTTTTTTTT	chr2	201833716	CTTTTTT	CTTCTTCTTTTTTTTT	114409	PASS	0	none	2.1e-4	0	48	2.1e-4
chr2-201833716-CTTTTTT-CTTCTTCTTTTTTTTTTT	chr2	201833716	CTTTTTT	CTTCTTCTTTTTTTTTTT	114409	PASS	0	none	0	0	48	1e-6
chr2-201833716-CTTTTTT-CTTCTTTTTTT	chr2	201833716	CTTTTTT	CTTCTTTTTTT	114409	PASS	0	none	3.410000000000005e-4	0	48	3.410000000000005e-4
chr2-201833716-CTTTTTT-CTTCTTTTTTTT	chr2	201833716	CTTTTTT	CTTCTTTTTTTT	114409	PASS	0	none	9e-6	0	48	9e-6
chr2-201833716-CTTTTTT-CTTCTTTTTTTTT	chr2	201833716	CTTTTTT	CTTCTTTTTTTTT	114409	PASS	0	none	0	0	48	1e-6
chr2-201833716-CTTTTTT-CTTT	chr2	201833716	CTTTTTT	CTTT	114409	PASS	0	none	0.00391	1	48	0.00391
chr2-201833716-CTTTTTT-CTTTT	chr2	201833716	CTTTTTT	CTTTT	114409	PASS	0	none	0.011453	0	48	0.011453
chr2-201833716-CTTTTTT-CTTTTT	chr2	201833716	CTTTTTT	CTTTTT	114409	PASS	0	none	0.026283	1	48	0.026283
chr2-201833716-CTTTTTT-CTTTTTTT	chr2	201833716	CTTTTTT	CTTTTTTT	114409	PASS	0	none	0.004837	0	48	0.004837
chr2-201833716-CTTTTTT-CTTTTTTTT	chr2	201833716	CTTTTTT	CTTTTTTTT	114409	PASS	0	none	3.190000000000005e-4	0	48	3.190000000000005e-4
chr2-201833716-CTTTTTT-CTTTTTTTTT	chr2	201833716	CTTTTTT	CTTTTTTTTT	114409	PASS	0	none	3.6999999999999985e-5	0	48	3.6999999999999985e-5
chr2-201833716-CTTTTTT-CTTTTTTTTTTT	chr2	201833716	CTTTTTT	CTTTTTTTTTTT	114409	PASS	0	none	0	0	48	1e-6
chr2-201833716-CTTTTTT-TTTTTTT	chr2	201833716	CTTTTTT	TTTTTTT	114409	PASS	0	none	5.690000000000005e-4	0	48	5.690000000000005e-4
chr2-201833717-T-*	chr2	201833717	T	*	30788	PASS	0	none	0.15099400000000002	21	44	0.15099400000000002
chr2-201833717-T-C	chr2	201833717	T	C	30788	PASS	0	none	0	0	44	1e-6
chr2-201833717-T-TTC	chr2	201833717	T	TTC	30788	PASS	0.020721	afr	0.00104899999999999	0	44	0.020721
chr2-201833717-T-TTCTTC	chr2	201833717	T	TTCTTC	30788	PASS	0.0095259	afr	0.004137	0	44	0.0095259
chr2-201833717-T-TTCTTCTTC	chr2	201833717	T	TTCTTCTTC	30788	PASS	0.1132	eas	0.017818	0	44	0.1132
chr2-201833718-T-*	chr2	201833718	T	*	26874	PASS	0	none	0.05983500000000002	7	32	0.05983500000000002
chr2-201833718-T-C	chr2	201833718	T	C	26874	PASS	0	none	0	0	32	1e-6
chr2-201833718-T-TC	chr2	201833718	T	TC	26874	PASS	0.0071202	eas	0.0062	0	32	0.0071202
chr2-201833718-T-TCTTC	chr2	201833718	T	TCTTC	26874	PASS	9.0962e-4	afr	0.002505	0	32	0.002505
chr2-201833718-T-TCTTCTTC	chr2	201833718	T	TCTTCTTC	26874	PASS	0.015232	eas	0.00804999999999999	0	32	0.015232
chr2-201833719-T-*	chr2	201833719	T	*	7474	PASS	0	none	0.021202	2	52	0.021202
chr2-201833719-T-C	chr2	201833719	T	C	7474	PASS	6.011e-4	sas	7.990000000000003e-4	0	52	7.990000000000003e-4
chr2-201833719-T-TTC	chr2	201833719	T	TTC	7474	PASS	5.4815e-4	afr	9.180000000000004e-4	1	52	9.180000000000004e-4
chr2-201833719-T-TTCTTC	chr2	201833719	T	TTCTTC	7474	PASS	0.0031304	eas	0.002847	0	52	0.0031304
chr2-201833719-T-TTCTTCTTC	chr2	201833719	T	TTCTTCTTC	7474	PASS	3.77e-6	nfe	0	0	52	3.77e-6
chr2-201833720-T-*	chr2	201833720	T	*	2809	PASS	0	none	0.00743	2	82	0.00743
chr2-201833720-T-C	chr2	201833720	T	C	2809	PASS	9.1e-7	nfe	9e-6	0	82	9e-6
chr2-201833720-T-TC	chr2	201833720	T	TC	2809	PASS	1.254e-5	nfe	2.5100000000000014e-4	0	82	2.5100000000000014e-4
chr2-201833720-T-TCTTC	chr2	201833720	T	TCTTC	2809	PASS	7.4129e-4	eas	0.00125299999999999	0	82	0.00125299999999999
chr2-201833721-T-*	chr2	201833721	T	*	923	PASS	0	none	0.00147099999999999	0	94	0.00147099999999999
chr2-201833721-T-C	chr2	201833721	T	C	923	PASS	3.076e-5	afr	3.820000000000003e-4	0	94	3.820000000000003e-4
chr2-201833722-T-*	chr2	201833722	T	*	823	PASS	0	none	8.9e-5	0	88	8.9e-5
chr2-201833722-T-C	chr2	201833722	T	C	823	PASS	1.2224e-4	sas	3.600000000000004e-4	0	88	3.600000000000004e-4
chr2-201833722-T-TC	chr2	201833722	T	TC	823	PASS	0	none	9e-6	0	88	9e-6
chr2-201833732-TTGG-*	chr2	201833732	TTGG	*	17873.97	VQSRTrancheINDEL99.50to99.90	0	none	0.005978	0	106	0.005978
chr2-201833732-TTGG-T	chr2	201833732	TTGG	T	17873.97	VQSRTrancheINDEL99.50to99.90	0	none	5.2999999999999994e-5	0	106	5.2999999999999994e-5
chr2-201833732-TTGG-TG	chr2	201833732	TTGG	TG	17873.97	VQSRTrancheINDEL99.50to99.90	0	none	0.01721000000000001	0	106	0.01721000000000001
chr2-201833733-TGGTCTCTCAAGAGACAC-*	chr2	201833733	TGGTCTCTCAAGAGACAC	*	30183.97	VQSRTrancheINDEL99.50to99.90	0	none	0.023514	0	96	0.023514
chr2-201833733-TGGTCTCTCAAGAGACAC-T	chr2	201833733	TGGTCTCTCAAGAGACAC	T	30183.97	VQSRTrancheINDEL99.50to99.90	0.0037915	sas	0.002262	0	96	0.0037915
chr2-201833733-TGGTCTCTCAAGAGACAC-TGTCTCTCAAGAGACAC	chr2	201833733	TGGTCTCTCAAGAGACAC	TGTCTCTCAAGAGACAC	30183.97	VQSRTrancheINDEL99.50to99.90	0	none	0.004463	0	96	0.004463
chr2-201833733-TGGTCTCTCAAGAGACAC-TTCTCAAGAGACAC	chr2	201833733	TGGTCTCTCAAGAGACAC	TTCTCAAGAGACAC	30183.97	VQSRTrancheINDEL99.50to99.90	0	none	5.2999999999999994e-5	0	96	5.2999999999999994e-5
chr2-201833733-TGGTCTCTCAAGAGACAC-TTCTCTCAAGAGACAC	chr2	201833733	TGGTCTCTCAAGAGACAC	TTCTCTCAAGAGACAC	30183.97	VQSRTrancheINDEL99.50to99.90	0	none	0.01004799999999999	0	96	0.01004799999999999
chr2-201833734-GGTC-*	chr2	201833734	GGTC	*	32183	VQSRTrancheINDEL99.90to99.95	0	none	0.039804	0	40	0.039804
chr2-201833734-GGTC-G	chr2	201833734	GGTC	G	32183	VQSRTrancheINDEL99.90to99.95	4.67e-6	nfe	8.9e-5	0	40	8.9e-5
chr2-201833734-GGTC-GTGTC	chr2	201833734	GGTC	GTGTC	32183	VQSRTrancheINDEL99.90to99.95	0	none	0	0	40	1e-6
chr2-201833734-GGTC-TGTC	chr2	201833734	GGTC	TGTC	32183	VQSRTrancheINDEL99.90to99.95	0	none	0.02178900000000001	1	40	0.02178900000000001
chr2-201833763-C-*	chr2	201833763	C	*	3280	VQSRTrancheSNP99.90to99.95	0	none	0	0	36	1e-6
chr2-201833763-C-A	chr2	201833763	C	A	3280	VQSRTrancheSNP99.90to99.95	0.0014789	eas	0.002159	0	36	0.002159
chr2-201833763-C-G	chr2	201833763	C	G	3280	VQSRTrancheSNP99.90to99.95	0	none	0	0	36	1e-6
chr2-201833763-C-T	chr2	201833763	C	T	3280	VQSRTrancheSNP99.90to99.95	9.715e-5	sas	0.00134699999999999	0	36	0.00134699999999999
chr2-201833767-G-*	chr2	201833767	G	*	2926	VQSRTrancheSNP99.80to99.90	0	none	0	0	24	1e-6
chr2-201833767-G-C	chr2	201833767	G	C	2926	VQSRTrancheSNP99.80to99.90	0	none	0	0	24	1e-6
chr2-201833767-G-T	chr2	201833767	G	T	2926	VQSRTrancheSNP99.80to99.90	0.0022033	eas	0.00359	1	24	0.00359
chr2-201833782-G-*	chr2	201833782	G	*	627	VQSRTrancheSNP99.80to99.90	0	none	2.720000000000003e-4	0	44	2.720000000000003e-4
chr2-201833782-G-T	chr2	201833782	G	T	627	VQSRTrancheSNP99.80to99.90	2.5598e-4	eas	8.67e-4	1	44	8.67e-4
chr2-201833866-T-C	chr2	201833866	T	C	6538	PASS	3.1579e-4	nfe	1.88e-4	1	134	3.1579e-4
chr2-201833898-C-T	chr2	201833898	C	T	891	PASS	8.395e-5	nfe	0	1	134	8.395e-5
chr2-201835550-TA-T	chr2	201835550	TA	T	133.97	VQSRTrancheINDEL97.00to99.00	8.0435e-4	afr	0	0	122	8.0435e-4
chr2-201835676-C-A	chr2	201835676	C	A	184570	PASS	0	none	0	0	134	1e-6
chr2-201835676-C-T	chr2	201835676	C	T	184570	PASS	0.02465	nfe	0.01319999999999998	3	134	0.02465
chr2-201847234-CTT-C	chr2	201847234	CTT	C	23023.97	PASS	6.91e-6	nfe	9e-6	0	128	9e-6
chr2-201847234-CTT-CT	chr2	201847234	CTT	CT	23023.97	PASS	0	none	0.01927800000000001	2	128	0.01927800000000001
chr2-201847234-CTT-CTTT	chr2	201847234	CTT	CTTT	23023.97	PASS	0	none	0.002539	0	128	0.002539
chr2-201847234-CTT-CTTTTTTTTT	chr2	201847234	CTT	CTTTTTTTTT	23023.97	PASS	0	none	0	0	128	1e-6
chr2-201847372-A-C	chr2	201847372	A	C	22908374	PASS	0.99843	nfe	0.9895370000000004	134	134	0.99843
chr2-201872230-G-A	chr2	201872230	G	A	2269150	PASS	0.35254	afr	0.09775300000000002	6	134	0.35254
chr2-201872352-TTTAAGGGA-*	chr2	201872352	TTTAAGGGA	*	3479539.97	PASS	0	none	9e-6	0	134	9e-6
chr2-201872352-TTTAAGGGA-T	chr2	201872352	TTTAAGGGA	T	3479539.97	PASS	0.12346	afr	0.09053200000000002	12	134	0.12346
chr2-201872355-A-*	chr2	201872355	A	*	1004	PASS	0	none	0.09053200000000002	12	134	0.09053200000000002
chr2-201872355-A-G	chr2	201872355	A	G	1004	PASS	7.386e-5	mid	9e-6	0	134	7.386e-5
chr2-201872360-A-*	chr2	201872360	A	*	2481204	PASS	0	none	0.09053200000000002	12	134	0.09053200000000002
chr2-201872360-A-T	chr2	201872360	A	T	2481204	PASS	0.20986	afr	0.083235	6	134	0.20986
chr2-201872362-CTTT-C	chr2	201872362	CTTT	C	3477615.97	PASS	0.12394	afr	0.09053200000000002	12	134	0.12394
chr2-201872402-C-T	chr2	201872402	C	T	170755	PASS	0.011757	mid	0.00815799999999999	2	134	0.011757
chr2-201872457-A-G	chr2	201872457	A	G	153062	PASS	0.023954	nfe	0.01361899999999999	3	134	0.023954
chr2-201872466-G-C	chr2	201872466	G	C	1017684	PASS	0.24872	afr	0.09007600000000002	6	134	0.24872
chr2-201880207-C-T	chr2	201880207	C	T	24512	PASS	0.020135	afr	9.640000000000004e-4	1	134	0.020135
chr2-201888329-G-A	chr2	201888329	G	A	216156	PASS	0.030597	nfe	0.02184400000000001	5	134	0.030597
chr2-201888436-G-A	chr2	201888436	G	A	79599	PASS	0.0069211	nfe	0.004851	1	134	0.0069211
chr2-201888714-GTCTC-G	chr2	201888714	GTCTC	G	24986.97	PASS	2.181e-4	eas	2.2000000000000003e-5	0	130	2.181e-4
chr2-201888714-GTCTC-GTC	chr2	201888714	GTCTC	GTC	24986.97	PASS	0	none	0.00984899999999999	3	130	0.00984899999999999
chr2-201888714-GTCTC-GTCTCTC	chr2	201888714	GTCTC	GTCTCTC	24986.97	PASS	0	none	6.100000000000004e-4	0	130	6.100000000000004e-4
chr2-201890911-C-T	chr2	201890911	C	T	187067	PASS	0.018827	nfe	0.01078999999999998	2	134	0.018827
chr2-201890997-C-T	chr2	201890997	C	T	529182	PASS	0.21686	afr	0.04849400000000001	5	134	0.21686
chr2-201894603-T-C	chr2	201894603	T	C	12110	PASS	0	none	0.00916499999999998	0	0	0.00916499999999998
chr2-202034488-A-*	chr2	202034488	A	*	721500	PASS	0	none	9e-6	0	12	9e-6
chr2-202034488-A-C	chr2	202034488	A	C	721500	PASS	0.23738	eas	0.088494	1	12	0.23738
chr2-202034488-A-T	chr2	202034488	A	T	721500	PASS	0	none	0	0	12	1e-6
chr2-202034537-C-G	chr2	202034537	C	G	9782	PASS	0.0014043	nfe	4.950000000000003e-4	0	110	0.0014043
chr2-202036512-C-T	chr2	202036512	C	T	3535772	PASS	0.3082	nfe	0.224425	36	134	0.3082
chr2-202036556-G-T	chr2	202036556	G	T	3008099	PASS	0.30043	nfe	0.21984	36	134	0.30043
chr2-202073356-G-A	chr2	202073356	G	A	13356	PASS	0.0066934	afr	0.002014	1	112	0.0066934
chr2-202073540-T-G	chr2	202073540	T	G	58812	PASS	0.0064626	nfe	0.00411	2	134	0.0064626
chr2-202073764-C-T	chr2	202073764	C	T	199150	PASS	0.1075	afr	0.01170599999999998	1	134	0.1075
chr2-202074931-T-C	chr2	202074931	T	C	14722517	PASS	0.5585	nfe	0.47130699999999937	66	134	0.5585
chr2-202075068-A-G	chr2	202075068	A	G	530450	PASS	0.10724	afr	0.01183699999999999	1	134	0.10724
chr2-202075113-G-C	chr2	202075113	G	C	4059589	PASS	0.34966	eas	0.10508400000000002	13	134	0.34966
chr2-202090731-G-C	chr2	202090731	G	C	13801601	PASS	0.83717	nfe	0.7895880000000002	112	134	0.83717
chr2-202093125-T-C	chr2	202093125	T	C	83002	PASS	0.0038671	nfe	0.00269	1	134	0.0038671
chr2-202097292-A-G	chr2	202097292	A	G	69089	PASS	0.0083373	nfe	0.005365	1	134	0.0083373
chr2-202097299-A-G	chr2	202097299	A	G	1385091	PASS	0.18847	sas	0.115348	19	134	0.18847
chr2-202097587-CTTTTTT-*	chr2	202097587	CTTTTTT	*	4994164	ExcessHet	0	none	7.500000000000004e-4	0	130	7.500000000000004e-4
chr2-202097587-CTTTTTT-C	chr2	202097587	CTTTTTT	C	4994164	ExcessHet	0	none	9e-6	0	130	9e-6
chr2-202097587-CTTTTTT-CT	chr2	202097587	CTTTTTT	CT	4994164	ExcessHet	0	none	3.3800000000000046e-4	0	130	3.3800000000000046e-4
chr2-202097587-CTTTTTT-CTT	chr2	202097587	CTTTTTT	CTT	4994164	ExcessHet	0	none	0.002439	0	130	0.002439
chr2-202097587-CTTTTTT-CTTT	chr2	202097587	CTTTTTT	CTTT	4994164	ExcessHet	0	none	0.00865099999999998	2	130	0.00865099999999998
chr2-202097587-CTTTTTT-CTTTT	chr2	202097587	CTTTTTT	CTTTT	4994164	ExcessHet	0	none	0.091113	12	130	0.091113
chr2-202097587-CTTTTTT-CTTTTT	chr2	202097587	CTTTTTT	CTTTTT	4994164	ExcessHet	0	none	0.40014499999999936	54	130	0.40014499999999936
chr2-202097587-CTTTTTT-CTTTTTTT	chr2	202097587	CTTTTTT	CTTTTTTT	4994164	ExcessHet	0	none	0.05011700000000002	9	130	0.05011700000000002
chr2-202097587-CTTTTTT-CTTTTTTTT	chr2	202097587	CTTTTTT	CTTTTTTTT	4994164	ExcessHet	0	none	0.00120499999999999	0	130	0.00120499999999999
chr2-202097587-CTTTTTT-CTTTTTTTTT	chr2	202097587	CTTTTTT	CTTTTTTTTT	4994164	ExcessHet	0	none	9e-6	0	130	9e-6
chr2-202097587-CTTTTTT-CTTTTTTTTTT	chr2	202097587	CTTTTTT	CTTTTTTTTTT	4994164	ExcessHet	0	none	2.2000000000000003e-5	0	130	2.2000000000000003e-5
chr2-202097587-CTTTTTT-TTTTTTT	chr2	202097587	CTTTTTT	TTTTTTT	4994164	ExcessHet	0	none	0.004543	0	130	0.004543
chr2-202097588-T-*	chr2	202097588	T	*	217	PASS	0	none	0.4525089999999994	59	112	0.4525089999999994
chr2-202097588-T-A	chr2	202097588	T	A	217	PASS	0	none	0	0	112	1e-6
chr2-202097607-C-*	chr2	202097607	C	*	45294	PASS	0	none	0	0	132	1e-6
chr2-202097607-C-T	chr2	202097607	C	T	45294	PASS	0.019109	afr	0.00209	1	132	0.019109
chr2-202097635-G-A	chr2	202097635	G	A	8648441	PASS	0	none	9e-6	0	132	9e-6
chr2-202097635-G-C	chr2	202097635	G	C	8648441	PASS	0.59067	afr	0.4806929999999994	66	132	0.59067
chr2-202099464-C-T	chr2	202099464	C	T	1408108	PASS	0.24709	nfe	0.166069	32	134	0.24709
chr2-202099477-C-T	chr2	202099477	C	T	5982	PASS	0.0014771	nfe	4.05e-4	1	134	0.0014771
chr2-202099524-A-G	chr2	202099524	A	G	23703	PASS	0.0043884	nfe	0.00174299999999999	1	134	0.0043884
chr2-202099657-G-A	chr2	202099657	G	A	13951228	PASS	0.58583	afr	0.49283799999999944	69	134	0.58583
chr2-202099794-G-C	chr2	202099794	G	C	2767274	PASS	0.16543	eas	0.138772	18	134	0.16543
chr2-202099805-T-C	chr2	202099805	T	C	9488608	PASS	0.58615	afr	0.49289199999999944	69	134	0.58615
chr2-202099934-G-*	chr2	202099934	G	*	1528	PASS	0	none	9e-6	0	134	9e-6
chr2-202099934-G-A	chr2	202099934	G	A	1528	PASS	7.649e-5	amr	9e-6	1	134	7.649e-5
chr2-202099934-G-C	chr2	202099934	G	C	1528	PASS	0	none	0	0	134	1e-6
chr2-202100249-A-T	chr2	202100249	A	T	3966	PASS	3.2246e-4	nfe	1.27e-4	1	134	3.2246e-4
chr2-202100263-C-A	chr2	202100263	C	A	8837337	PASS	0.58596	afr	0.4924589999999994	69	134	0.58596
chr2-202100489-G-C	chr2	202100489	G	C	19030	PASS	0.0017927	nfe	8.69e-4	1	134	0.0017927
chr2-202100499-A-G	chr2	202100499	A	G	7356118	PASS	0.587	afr	0.49208099999999944	69	134	0.587
chr2-202102808-C-T	chr2	202102808	C	T	19747	PASS	0.0021162	nfe	0.00122899999999999	1	134	0.0021162
chr2-202109637-T-G	chr2	202109637	T	G	3068131	PASS	0.22202	eas	0.17064800000000002	25	134	0.22202
chr2-202109640-C-T	chr2	202109640	C	T	28817	PASS	0.001891	nfe	0.00137499999999999	1	134	0.001891
chr2-202113260-G-A	chr2	202113260	G	A	55421	PASS	0.0066055	nfe	0.004007	1	132	0.0066055
chr2-202113475-GTTT-CTTT	chr2	202113475	GTTT	CTTT	798333	ExcessHet	0	none	0	0	96	1e-6
chr2-202113475-GTTT-G	chr2	202113475	GTTT	G	798333	ExcessHet	0	none	7.099999999999998e-5	0	96	7.099999999999998e-5
chr2-202113475-GTTT-GCTTT	chr2	202113475	GTTT	GCTTT	798333	ExcessHet	0	none	2.2000000000000003e-5	0	96	2.2000000000000003e-5
chr2-202113475-GTTT-GT	chr2	202113475	GTTT	GT	798333	ExcessHet	0	none	0.00176599999999999	0	96	0.00176599999999999
chr2-202113475-GTTT-GTT	chr2	202113475	GTTT	GTT	798333	ExcessHet	0	none	0.05765200000000001	2	96	0.05765200000000001
chr2-202113475-GTTT-GTTTT	chr2	202113475	GTTT	GTTTT	798333	ExcessHet	0	none	0.28150699999999973	38	96	0.28150699999999973
chr2-202113475-GTTT-GTTTTT	chr2	202113475	GTTT	GTTTTT	798333	ExcessHet	0	none	0.00898099999999999	0	96	0.00898099999999999
chr2-202113475-GTTT-GTTTTTT	chr2	202113475	GTTT	GTTTTTT	798333	ExcessHet	0	none	5.180000000000002e-4	0	96	5.180000000000002e-4
chr2-202113475-GTTT-GTTTTTTT	chr2	202113475	GTTT	GTTTTTTT	798333	ExcessHet	0	none	3.6999999999999985e-5	0	96	3.6999999999999985e-5
chr2-202113475-GTTT-TTTT	chr2	202113475	GTTT	TTTT	798333	ExcessHet	0	none	2.5100000000000014e-4	0	96	2.5100000000000014e-4
chr2-202113709-G-A	chr2	202113709	G	A	4970	PASS	8.8193e-4	nfe	4.05e-4	0	110	8.8193e-4
chr2-202113976-T-G	chr2	202113976	T	G	692918	PASS	0.74888	nfe	0.31887499999999935	0	0	0.74888
chr2-202116298-T-C	chr2	202116298	T	C	52222	PASS	0.23548	nfe	0.03268000000000001	0	0	0.23548
chr2-202137556-C-A	chr2	202137556	C	A	186907	PASS	0.42108	nfe	0.118598	0	0	0.42108
chr2-202137885-G-A	chr2	202137885	G	A	415869	PASS	0.54199	nfe	0.19352	0	0	0.54199
chr2-202138137-TGAA-AGAA	chr2	202138137	TGAA	AGAA	959620	PASS	0	none	0	0	68	1e-6
chr2-202138137-TGAA-CGAA	chr2	202138137	TGAA	CGAA	959620	PASS	0	none	0.2581739999999998	19	68	0.2581739999999998
chr2-202138137-TGAA-T	chr2	202138137	TGAA	T	959620	PASS	0	none	0	0	68	1e-6
chr2-202138343-GGT-G	chr2	202138343	GGT	G	13115673.97	PASS	1.8769e-4	nfe	9.640000000000004e-4	0	124	9.640000000000004e-4
chr2-202138343-GGT-GGTGT	chr2	202138343	GGT	GGTGT	13115673.97	PASS	0	none	0.04610600000000002	4	124	0.04610600000000002
chr2-202138343-GGT-GGTGTGT	chr2	202138343	GGT	GGTGTGT	13115673.97	PASS	0	none	0.548667	63	124	0.548667
chr2-202138343-GGT-GGTGTGTGT	chr2	202138343	GGT	GGTGTGTGT	13115673.97	PASS	0	none	0.01026499999999999	0	124	0.01026499999999999
chr2-202138343-GGT-GGTGTGTGTGT	chr2	202138343	GGT	GGTGTGTGTGT	13115673.97	PASS	0	none	2.2000000000000003e-5	0	124	2.2000000000000003e-5
chr2-202138343-GGT-GTGTGT	chr2	202138343	GGT	GTGTGT	13115673.97	PASS	0	none	0	0	124	1e-6
chr2-202138362-T-C	chr2	202138362	T	C	8346596	PASS	0.63341	eas	0.3410999999999993	42	130	0.63341
chr2-202138362-T-TGGC	chr2	202138362	T	TGGC	8346596	PASS	1.69e-6	nfe	9e-6	0	130	9e-6
chr2-202165228-T-*	chr2	202165228	T	*	12887714	PASS	0	none	0	0	128	1e-6
chr2-202165228-T-A	chr2	202165228	T	A	12887714	PASS	0.90419	eas	0.7447500000000002	96	128	0.90419
chr2-202179337-C-T	chr2	202179337	C	T	86902	PASS	0.0030167	nfe	0.00194099999999999	1	134	0.0030167
chr2-202184624-G-T	chr2	202184624	G	T	81844	PASS	0.014269	nfe	0.00935499999999998	2	134	0.014269
chr2-202187163-C-T	chr2	202187163	C	T	15119629	PASS	0.90578	eas	0.8684170000000002	121	134	0.90578
chr2-202188224-G-A	chr2	202188224	G	A	1912751	PASS	0.14643	amr	0.10202200000000002	20	134	0.14643
chr2-202188321-G-A	chr2	202188321	G	A	443947	PASS	0.040307	mid	0.03104500000000001	4	134	0.040307
chr2-202190087-CAAA-AAAA	chr2	202190087	CAAA	AAAA	404624	ExcessHet	0	none	0	0	86	1e-6
chr2-202190087-CAAA-C	chr2	202190087	CAAA	C	404624	ExcessHet	0	none	0	0	86	1e-6
chr2-202190087-CAAA-CA	chr2	202190087	CAAA	CA	404624	ExcessHet	0	none	0.002662	0	86	0.002662
chr2-202190087-CAAA-CAA	chr2	202190087	CAAA	CAA	404624	ExcessHet	0	none	0.14103600000000002	11	86	0.14103600000000002
chr2-202190087-CAAA-CAAAA	chr2	202190087	CAAA	CAAAA	404624	ExcessHet	0	none	0.118822	19	86	0.118822
chr2-202190087-CAAA-CAAAAA	chr2	202190087	CAAA	CAAAAA	404624	ExcessHet	0	none	0.00122699999999999	0	86	0.00122699999999999
chr2-202190087-CAAA-CAAAAAA	chr2	202190087	CAAA	CAAAAAA	404624	ExcessHet	0	none	0	0	86	1e-6
chr2-202190087-CAAA-GAAA	chr2	202190087	CAAA	GAAA	404624	ExcessHet	0	none	2.09e-4	0	86	2.09e-4
chr2-202193382-G-A	chr2	202193382	G	A	4833	PASS	3.446e-5	nfe	0	1	134	3.446e-5
chr2-202193382-G-T	chr2	202193382	G	T	4833	PASS	8.7e-7	nfe	9e-6	0	134	9e-6
chr2-202193510-T-C	chr2	202193510	T	C	3342245	PASS	0.14946	amr	0.10871100000000002	20	134	0.14946
chr2-202193632-T-C	chr2	202193632	T	C	4767	PASS	3.4338e-4	nfe	1.0799999999999996e-4	1	134	3.4338e-4
chr2-202194138-A-G	chr2	202194138	A	G	2016725	PASS	0.14924	amr	0.10820000000000002	20	134	0.14924
chr2-202194491-A-AT	chr2	202194491	A	AT	3999804.97	PASS	0.47749	afr	0.4372839999999999	69	134	0.47749
chr2-202197355-C-G	chr2	202197355	C	G	2395320	PASS	0	none	0	0	88	1e-6
chr2-202197355-C-T	chr2	202197355	C	T	2395320	PASS	0.46891	nfe	0.36397399999999935	48	88	0.46891
chr2-202197380-T-A	chr2	202197380	T	A	2532068	PASS	0	none	0	0	66	1e-6
chr2-202197380-T-C	chr2	202197380	T	C	2532068	PASS	0.4717	nfe	0.39308199999999993	32	66	0.4717
chr2-202197779-A-G	chr2	202197779	A	G	151396	PASS	0.75583	nfe	0.099457	0	0	0.75583
chr2-202197862-TAAAAAA-*	chr2	202197862	TAAAAAA	*	16568	PASS	0	none	9e-6	0	0	9e-6
chr2-202197862-TAAAAAA-AAAAAAA	chr2	202197862	TAAAAAA	AAAAAAA	16568	PASS	0	none	1.27e-4	0	0	1.27e-4
chr2-202197862-TAAAAAA-T	chr2	202197862	TAAAAAA	T	16568	PASS	0	none	0	0	0	1e-6
chr2-202197862-TAAAAAA-TA	chr2	202197862	TAAAAAA	TA	16568	PASS	0	none	9e-6	0	0	9e-6
chr2-202197862-TAAAAAA-TAA	chr2	202197862	TAAAAAA	TAA	16568	PASS	0	none	1.47e-4	0	0	1.47e-4
chr2-202197862-TAAAAAA-TAAA	chr2	202197862	TAAAAAA	TAAA	16568	PASS	0	none	6.780000000000002e-4	0	0	6.780000000000002e-4
chr2-202197862-TAAAAAA-TAAAA	chr2	202197862	TAAAAAA	TAAAA	16568	PASS	0	none	0.00178599999999999	0	0	0.00178599999999999
chr2-202197862-TAAAAAA-TAAAAA	chr2	202197862	TAAAAAA	TAAAAA	16568	PASS	0	none	0.00514	0	0	0.00514
chr2-202197862-TAAAAAA-TAAAAAAA	chr2	202197862	TAAAAAA	TAAAAAAA	16568	PASS	0	none	0.00336	0	0	0.00336
chr2-202197862-TAAAAAA-TAAAAAAAA	chr2	202197862	TAAAAAA	TAAAAAAAA	16568	PASS	0	none	0.00173699999999999	0	0	0.00173699999999999
chr2-202197862-TAAAAAA-TAAAAAAAAA	chr2	202197862	TAAAAAA	TAAAAAAAAA	16568	PASS	0	none	7.010000000000006e-4	0	0	7.010000000000006e-4
chr2-202197862-TAAAAAA-TAAAAAAAAAA	chr2	202197862	TAAAAAA	TAAAAAAAAAA	16568	PASS	0	none	3.6999999999999985e-5	0	0	3.6999999999999985e-5
chr2-202197862-TAAAAAA-TAAAAAAAAAAA	chr2	202197862	TAAAAAA	TAAAAAAAAAAA	16568	PASS	0	none	9e-6	0	0	9e-6
chr2-202197862-TAAAAAA-TAAAAAAAAAAAA	chr2	202197862	TAAAAAA	TAAAAAAAAAAAA	16568	PASS	0	none	9e-6	0	0	9e-6
chr2-202197862-TAAAAAA-TTAAAAAAAAAAA	chr2	202197862	TAAAAAA	TTAAAAAAAAAAA	16568	PASS	0	none	9e-6	0	0	9e-6
chr2-202197863-A-*	chr2	202197863	A	*	1284	PASS	0	none	0.00846499999999998	0	0	0.00846499999999998
chr2-202197863-A-T	chr2	202197863	A	T	1284	PASS	0	none	0.00103199999999999	0	0	0.00103199999999999
chr2-202197864-A-*	chr2	202197864	A	*	1441	PASS	0	none	0.003007	0	0	0.003007
chr2-202197864-A-T	chr2	202197864	A	T	1441	PASS	0.0092915	nfe	7.240000000000005e-4	0	0	0.0092915
chr2-202201235-T-C	chr2	202201235	T	C	328750	PASS	0.020013	mid	0.01241299999999998	1	134	0.020013
chr2-202201325-G-T	chr2	202201325	G	T	15764413	PASS	0.34034	nfe	0.3129609999999997	50	134	0.34034
chr2-202201327-G-C	chr2	202201327	G	C	17223189	PASS	0.41406	afr	0.3482429999999995	50	134	0.41406
chr2-202201563-G-T	chr2	202201563	G	T	46496600	PASS	0.90523	eas	0.8167290000000005	113	134	0.90523
chr2-202201681-G-C	chr2	202201681	G	C	126065	PASS	0.0017585	mid	0.00191599999999999	1	134	0.00191599999999999
chr2-202201696-C-T	chr2	202201696	C	T	13202068	PASS	0.61482	eas	0.25075699999999934	32	134	0.61482
chr2-202201731-G-T	chr2	202201731	G	T	721	PASS	8.1e-7	nfe	0	1	134	1e-6
chr2-202202454-T-C	chr2	202202454	T	C	10240364	PASS	0.99542	nfe	0.6283620000000004	134	134	0.99542
chr2-202210958-T-*	chr2	202210958	T	*	222	PASS	0	none	0	0	132	1e-6
chr2-202210958-T-C	chr2	202210958	T	C	222	PASS	4.29e-6	nfe	0	1	132	4.29e-6
chr2-202214302-TAAAA-AAAAA	chr2	202214302	TAAAA	AAAAA	952542	ExcessHet	0	none	3.160000000000005e-4	0	110	3.160000000000005e-4
chr2-202214302-TAAAA-T	chr2	202214302	TAAAA	T	952542	ExcessHet	1.557e-5	amr	0	0	110	1.557e-5
chr2-202214302-TAAAA-TA	chr2	202214302	TAAAA	TA	952542	ExcessHet	0	none	1.0799999999999996e-4	0	110	1.0799999999999996e-4
chr2-202214302-TAAAA-TAA	chr2	202214302	TAAAA	TAA	952542	ExcessHet	0	none	0.003016	0	110	0.003016
chr2-202214302-TAAAA-TAAA	chr2	202214302	TAAAA	TAAA	952542	ExcessHet	0	none	0.146077	19	110	0.146077
chr2-202214302-TAAAA-TAAAAA	chr2	202214302	TAAAA	TAAAAA	952542	ExcessHet	0	none	0.245928	31	110	0.245928
chr2-202214302-TAAAA-TAAAAAA	chr2	202214302	TAAAA	TAAAAAA	952542	ExcessHet	0	none	0.007141	0	110	0.007141
chr2-202214302-TAAAA-TAAAAAAA	chr2	202214302	TAAAA	TAAAAAAA	952542	ExcessHet	0	none	2.9400000000000004e-4	0	110	2.9400000000000004e-4
chr2-202214302-TAAAA-TAAAAAAAA	chr2	202214302	TAAAA	TAAAAAAAA	952542	ExcessHet	0	none	3.6999999999999985e-5	0	110	3.6999999999999985e-5
chr2-202214584-T-C	chr2	202214584	T	C	9458384	PASS	0.92138	eas	0.8321600000000002	117	130	0.92138
chr2-202220233-C-T	chr2	202220233	C	T	97176	PASS	0.087668	amr	0.00940699999999999	1	134	0.087668
chr2-202220250-GA-AA	chr2	202220250	GA	AA	10337	PASS	0	none	0.002165	0	132	0.002165
chr2-202220250-GA-G	chr2	202220250	GA	G	10337	PASS	1.056e-5	eas	1.88e-4	0	132	1.88e-4
chr2-202220250-GA-GAA	chr2	202220250	GA	GAA	10337	PASS	0	none	0.005159	1	132	0.005159
chr2-202220250-GA-GAAAAAAAAAA	chr2	202220250	GA	GAAAAAAAAAA	10337	PASS	0	none	0	0	132	1e-6
chr2-202220250-GA-TA	chr2	202220250	GA	TA	10337	PASS	0	none	9e-6	0	132	9e-6
chr2-202231625-CA-C	chr2	202231625	CA	C	43926.97	ExcessHet	0.0062036	eas	0.018543	3	84	0.018543
chr2-202231625-CA-CAA	chr2	202231625	CA	CAA	43926.97	ExcessHet	0	none	0.01638400000000001	5	84	0.01638400000000001
chr2-202231625-CA-CAAA	chr2	202231625	CA	CAAA	43926.97	ExcessHet	0	none	2.2000000000000003e-5	0	84	2.2000000000000003e-5
chr2-202231625-CA-CAAAA	chr2	202231625	CA	CAAAA	43926.97	ExcessHet	0	none	0	0	84	1e-6
chr2-202231725-A-C	chr2	202231725	A	C	478147	PASS	0.019789	nfe	0.01398699999999998	1	134	0.019789
chr2-202231822-C-A	chr2	202231822	C	A	3600980	PASS	0.1213	nfe	0.09575	19	128	0.1213
chr2-202231822-C-T	chr2	202231822	C	T	3600980	PASS	0	none	0	0	128	1e-6
chr2-202231826-T-C	chr2	202231826	T	C	9264	PASS	0.0013688	sas	2.7300000000000035e-4	1	130	0.0013688
chr2-202238312-A-*	chr2	202238312	A	*	6317	VQSRTrancheINDEL99.90to99.95	0	none	5.170000000000002e-4	0	84	5.170000000000002e-4
chr2-202238312-A-AC	chr2	202238312	A	AC	6317	VQSRTrancheINDEL99.90to99.95	1.0965e-4	nfe	4.720000000000004e-4	0	84	4.720000000000004e-4
chr2-202238312-A-C	chr2	202238312	A	C	6317	VQSRTrancheINDEL99.90to99.95	0.0023431	eas	0.006361	0	84	0.006361
chr2-202238315-G-*	chr2	202238315	G	*	5824	VQSRTrancheSNP99.80to99.90	0	none	7.970000000000003e-4	0	100	7.970000000000003e-4
chr2-202238315-G-C	chr2	202238315	G	C	5824	VQSRTrancheSNP99.80to99.90	0.0016179	eas	0.005308	0	100	0.005308
chr2-202238319-G-A	chr2	202238319	G	A	24422	VQSRTrancheINDEL99.95to100.00	0	none	2.2000000000000003e-5	0	94	2.2000000000000003e-5
chr2-202238319-G-C	chr2	202238319	G	C	24422	VQSRTrancheINDEL99.95to100.00	0.0014302	eas	0.004105	0	94	0.004105
chr2-202238319-G-GC	chr2	202238319	G	GC	24422	VQSRTrancheINDEL99.95to100.00	0.015995	eas	0.01242599999999998	3	94	0.015995
chr2-202238324-CT-C	chr2	202238324	CT	C	4173.97	VQSRTrancheINDEL99.95to100.00	5.45e-6	sas	9e-6	0	114	9e-6
chr2-202238324-CT-CAT	chr2	202238324	CT	CAT	4173.97	VQSRTrancheINDEL99.95to100.00	0	none	0.0037	3	114	0.0037
chr2-202238324-CT-CCCCCCCCAAT	chr2	202238324	CT	CCCCCCCCAAT	4173.97	VQSRTrancheINDEL99.95to100.00	0	none	9e-6	0	114	9e-6
chr2-202238324-CT-CCCCCCCCAT	chr2	202238324	CT	CCCCCCCCAT	4173.97	VQSRTrancheINDEL99.95to100.00	0	none	0	0	114	1e-6
chr2-202238324-CT-CGT	chr2	202238324	CT	CGT	4173.97	VQSRTrancheINDEL99.95to100.00	0	none	0	0	114	1e-6
chr2-202238325-T-*	chr2	202238325	T	*	89810	ExcessHet	0	none	9e-6	0	54	9e-6
chr2-202238325-T-A	chr2	202238325	T	A	89810	ExcessHet	0.020752	eas	0.01084499999999999	2	54	0.020752
chr2-202238325-T-C	chr2	202238325	T	C	89810	ExcessHet	0.084428	amr	0.049374	8	54	0.084428
chr2-202238325-T-G	chr2	202238325	T	G	89810	ExcessHet	5.881e-5	nfe	3.6999999999999985e-5	0	54	5.881e-5
chr2-202238325-T-TA	chr2	202238325	T	TA	89810	ExcessHet	0	none	0	0	54	1e-6
chr2-202238325-T-TC	chr2	202238325	T	TC	89810	ExcessHet	0	none	0	0	54	1e-6
chr2-202238330-CATTCCGCGCT-AATTCCGCGCT	chr2	202238330	CATTCCGCGCT	AATTCCGCGCT	3045	VQSRTrancheINDEL99.50to99.90	0	none	0	0	122	1e-6
chr2-202238330-CATTCCGCGCT-C	chr2	202238330	CATTCCGCGCT	C	3045	VQSRTrancheINDEL99.50to99.90	0	none	0	0	122	1e-6
chr2-202238330-CATTCCGCGCT-CCAAAATTCCGCGCT	chr2	202238330	CATTCCGCGCT	CCAAAATTCCGCGCT	3045	VQSRTrancheINDEL99.50to99.90	0	none	2.2000000000000003e-5	0	122	2.2000000000000003e-5
chr2-202238330-CATTCCGCGCT-CCAAATTCCGCGCT	chr2	202238330	CATTCCGCGCT	CCAAATTCCGCGCT	3045	VQSRTrancheINDEL99.50to99.90	0	none	2.9400000000000004e-4	0	122	2.9400000000000004e-4
chr2-202238330-CATTCCGCGCT-CCAATTCCGCGCT	chr2	202238330	CATTCCGCGCT	CCAATTCCGCGCT	3045	VQSRTrancheINDEL99.50to99.90	0	none	6.100000000000004e-4	0	122	6.100000000000004e-4
chr2-202238330-CATTCCGCGCT-CCATATTCCGCGCT	chr2	202238330	CATTCCGCGCT	CCATATTCCGCGCT	3045	VQSRTrancheINDEL99.50to99.90	0	none	5.2999999999999994e-5	0	122	5.2999999999999994e-5
chr2-202238330-CATTCCGCGCT-CCCAATTCCGCGCT	chr2	202238330	CATTCCGCGCT	CCCAATTCCGCGCT	3045	VQSRTrancheINDEL99.50to99.90	0	none	2.2000000000000003e-5	0	122	2.2000000000000003e-5
chr2-202238330-CATTCCGCGCT-CCCGCGCT	chr2	202238330	CATTCCGCGCT	CCCGCGCT	3045	VQSRTrancheINDEL99.50to99.90	0	none	1.0799999999999996e-4	0	122	1.0799999999999996e-4
chr2-202238330-CATTCCGCGCT-GATTCCGCGCT	chr2	202238330	CATTCCGCGCT	GATTCCGCGCT	3045	VQSRTrancheINDEL99.50to99.90	0	none	0	0	122	1e-6
chr2-202238331-ATT-*	chr2	202238331	ATT	*	73830	ExcessHet	0	none	1.27e-4	0	32	1.27e-4
chr2-202238331-ATT-A	chr2	202238331	ATT	A	73830	ExcessHet	1.0246e-4	nfe	6.999999999999998e-5	0	32	1.0246e-4
chr2-202238331-ATT-CTT	chr2	202238331	ATT	CTT	73830	ExcessHet	0	none	0.040088	3	32	0.040088
chr2-202238332-T-*	chr2	202238332	T	*	19070	VQSRTrancheSNP99.70to99.80	0	none	2.500000000000001e-4	0	28	2.500000000000001e-4
chr2-202238332-T-A	chr2	202238332	T	A	19070	VQSRTrancheSNP99.70to99.80	0.023619	eas	0.01091499999999999	3	28	0.023619
chr2-202238332-T-C	chr2	202238332	T	C	19070	VQSRTrancheSNP99.70to99.80	3.281e-5	nfe	1.0799999999999996e-4	0	28	1.0799999999999996e-4
chr2-202238332-T-G	chr2	202238332	T	G	19070	VQSRTrancheSNP99.70to99.80	4.2255e-4	eas	5.170000000000003e-4	0	28	5.170000000000003e-4
chr2-202238333-TCCGCGC-*	chr2	202238333	TCCGCGC	*	2470	VQSRTrancheINDEL99.90to99.95	0	none	2.5100000000000014e-4	0	72	2.5100000000000014e-4
chr2-202238333-TCCGCGC-ACCGCGC	chr2	202238333	TCCGCGC	ACCGCGC	2470	VQSRTrancheINDEL99.90to99.95	0	none	7.960000000000003e-4	1	72	7.960000000000003e-4
chr2-202238333-TCCGCGC-CCCGCGC	chr2	202238333	TCCGCGC	CCCGCGC	2470	VQSRTrancheINDEL99.90to99.95	0	none	3.3800000000000046e-4	0	72	3.3800000000000046e-4
chr2-202238333-TCCGCGC-GCCGCGC	chr2	202238333	TCCGCGC	GCCGCGC	2470	VQSRTrancheINDEL99.90to99.95	0	none	3.6999999999999985e-5	0	72	3.6999999999999985e-5
chr2-202238333-TCCGCGC-T	chr2	202238333	TCCGCGC	T	2470	VQSRTrancheINDEL99.90to99.95	7.4e-7	nfe	0	0	72	1e-6
chr2-202238678-G-A	chr2	202238678	G	A	3439882	PASS	0.63754	eas	0.37061799999999945	52	134	0.63754
chr2-202265909-G-C	chr2	202265909	G	C	753851	PASS	0.04603199999999999	mid	0.033091	8	134	0.04603199999999999
chr2-202275015-A-AC	chr2	202275015	A	AC	10974663	PASS	0.99647	nfe	0.967978	118	118	0.99647
chr2-202275015-A-C	chr2	202275015	A	C	10974663	PASS	0	none	0	0	118	1e-6
chr2-202275121-T-C	chr2	202275121	T	C	1721766	PASS	0.22313	sas	0.11225700000000002	14	134	0.22313
chr2-202275548-C-T	chr2	202275548	C	T	233744	PASS	0.14893	sas	0.07255200000000002	1	4	0.14893
chr2-202275691-CAG-C	chr2	202275691	CAG	C	144584	PASS	0.11738	eas	0.04515400000000001	0	0	0.11738
chr2-202275691-CAG-TAG	chr2	202275691	CAG	TAG	144584	PASS	0	none	9e-6	0	0	9e-6
chr2-202277931-CTTTT-C	chr2	202277931	CTTTT	C	1020517.97	ExcessHet	0.44822	afr	0.03543600000000001	1	110	0.44822
chr2-202277931-CTTTT-CTT	chr2	202277931	CTTTT	CTT	1020517.97	ExcessHet	0	none	7.099999999999998e-5	0	110	7.099999999999998e-5
chr2-202277931-CTTTT-CTTT	chr2	202277931	CTTTT	CTTT	1020517.97	ExcessHet	0	none	0.071235	5	110	0.071235
chr2-202277931-CTTTT-CTTTTT	chr2	202277931	CTTTT	CTTTTT	1020517.97	ExcessHet	0	none	0.015765	0	110	0.015765
chr2-202277931-CTTTT-CTTTTTT	chr2	202277931	CTTTT	CTTTTTT	1020517.97	ExcessHet	0	none	2.2000000000000003e-5	0	110	2.2000000000000003e-5
chr2-202277931-CTTTT-CTTTTTTTTTTTT	chr2	202277931	CTTTT	CTTTTTTTTTTTT	1020517.97	ExcessHet	0	none	9e-6	0	110	9e-6
chr2-202277933-T-*	chr2	202277933	T	*	6916	PASS	0	none	0.03561900000000002	1	134	0.03561900000000002
chr2-202277933-T-C	chr2	202277933	T	C	6916	PASS	1.0872e-4	nfe	2.09e-4	0	134	2.09e-4
chr2-202277935-T-*	chr2	202277935	T	*	625	VQSRTrancheSNP99.70to99.80	0	none	0.03545900000000002	1	134	0.03545900000000002
chr2-202277935-T-C	chr2	202277935	T	C	625	VQSRTrancheSNP99.70to99.80	3.6e-7	nfe	0	0	134	1e-6
chr2-202282558-T-G	chr2	202282558	T	G	28683	PASS	0.0036852	sas	0.00219	2	134	0.0036852
chr2-202284230-G-A	chr2	202284230	G	A	505	PASS	6.095e-5	nfe	9e-6	1	122	6.095e-5
chr2-202284303-CTTT-*	chr2	202284303	CTTT	*	535812.97	ExcessHet	0	none	2.2000000000000003e-5	0	106	2.2000000000000003e-5
chr2-202284303-CTTT-C	chr2	202284303	CTTT	C	535812.97	ExcessHet	1.105e-5	nfe	9e-6	0	106	1.105e-5
chr2-202284303-CTTT-CT	chr2	202284303	CTTT	CT	535812.97	ExcessHet	0	none	0.002014	0	106	0.002014
chr2-202284303-CTTT-CTT	chr2	202284303	CTTT	CTT	535812.97	ExcessHet	0	none	0.220293	31	106	0.220293
chr2-202284303-CTTT-CTTTT	chr2	202284303	CTTT	CTTTT	535812.97	ExcessHet	0	none	0.04080700000000002	5	106	0.04080700000000002
chr2-202284303-CTTT-CTTTTT	chr2	202284303	CTTT	CTTTTT	535812.97	ExcessHet	0	none	1.6699999999999994e-4	0	106	1.6699999999999994e-4
chr2-202284303-CTTT-CTTTTTT	chr2	202284303	CTTT	CTTTTTT	535812.97	ExcessHet	0	none	0	0	106	1e-6
chr2-202287580-CAAAA-*	chr2	202287580	CAAAA	*	11661	VQSRTrancheINDEL95.00to96.00	0	none	0	0	114	1e-6
chr2-202287580-CAAAA-AAAAA	chr2	202287580	CAAAA	AAAAA	11661	VQSRTrancheINDEL95.00to96.00	0	none	0	0	114	1e-6
chr2-202287580-CAAAA-C	chr2	202287580	CAAAA	C	11661	VQSRTrancheINDEL95.00to96.00	0	none	0	0	114	1e-6
chr2-202287580-CAAAA-CAA	chr2	202287580	CAAAA	CAA	11661	VQSRTrancheINDEL95.00to96.00	0	none	0	0	114	1e-6
chr2-202287580-CAAAA-CAAA	chr2	202287580	CAAAA	CAAA	11661	VQSRTrancheINDEL95.00to96.00	0	none	0.00156999999999999	0	114	0.00156999999999999
chr2-202287580-CAAAA-CAAAAA	chr2	202287580	CAAAA	CAAAAA	11661	VQSRTrancheINDEL95.00to96.00	0	none	0.007608	0	114	0.007608
chr2-202287580-CAAAA-CAAAAAA	chr2	202287580	CAAAA	CAAAAAA	11661	VQSRTrancheINDEL95.00to96.00	0	none	3.6999999999999985e-5	0	114	3.6999999999999985e-5
chr2-202287632-G-A	chr2	202287632	G	A	4538983	PASS	0.54507	afr	0.26268599999999936	35	134	0.54507
chr2-202287764-C-T	chr2	202287764	C	T	255	PASS	3.913e-5	nfe	0	1	132	3.913e-5
chr2-202290195-A-C	chr2	202290195	A	C	1328418	PASS	0.45901	afr	0.15064300000000003	15	128	0.45901
chr2-202290230-G-A	chr2	202290230	G	A	1119956	PASS	0.22336	sas	0.11640400000000002	14	128	0.22336
chr2-202290292-GT-*	chr2	202290292	GT	*	3759102	PASS	0	none	0	0	134	1e-6
chr2-202290292-GT-AT	chr2	202290292	GT	AT	3759102	PASS	0	none	3.6999999999999985e-5	0	134	3.6999999999999985e-5
chr2-202290292-GT-G	chr2	202290292	GT	G	3759102	PASS	0.5334	afr	0.261147	35	134	0.5334
chr2-202290293-TTTTG-*	chr2	202290293	TTTTG	*	53207.97	PASS	0	none	0.261174	35	134	0.261174
chr2-202290293-TTTTG-T	chr2	202290293	TTTTG	T	53207.97	PASS	3.9381e-4	sas	9e-6	0	134	3.9381e-4
chr2-202290293-TTTTG-TTTGTTTG	chr2	202290293	TTTTG	TTTGTTTG	53207.97	PASS	0	none	0.00161999999999999	0	134	0.00161999999999999
chr2-202290584-G-C	chr2	202290584	G	C	456553	PASS	0.41449	afr	0.03513800000000002	1	132	0.41449
chr2-202291213-A-C	chr2	202291213	A	C	2120770	PASS	0.22544	sas	0.115079	14	134	0.22544
chr2-202291340-A-G	chr2	202291340	A	G	31210	PASS	0.0053643	nfe	0.002716	2	134	0.0053643
chr2-202291561-C-G	chr2	202291561	C	G	283578	PASS	0.13499	sas	0.08135600000000001	1	24	0.13499
chr2-202292815-A-G	chr2	202292815	A	G	352852	PASS	0.011096	nfe	0.01220299999999999	2	134	0.01220299999999999
chr2-202293179-C-G	chr2	202293179	C	G	4013	PASS	8.2481e-4	nfe	1.88e-4	1	76	8.2481e-4
chr2-202293276-GAAAA-*	chr2	202293276	GAAAA	*	181711	PASS	0	none	0	0	2	1e-6
chr2-202293276-GAAAA-AAAAA	chr2	202293276	GAAAA	AAAAA	181711	PASS	0	none	0.00939899999999999	0	2	0.00939899999999999
chr2-202293276-GAAAA-G	chr2	202293276	GAAAA	G	181711	PASS	6.5779e-4	nfe	1.0699999999999996e-4	0	2	6.5779e-4
chr2-202293276-GAAAA-GA	chr2	202293276	GAAAA	GA	181711	PASS	0	none	0	0	2	1e-6
chr2-202293276-GAAAA-GAAA	chr2	202293276	GAAAA	GAAA	181711	PASS	0	none	0.01140299999999998	0	2	0.01140299999999998
chr2-202293276-GAAAA-GAAAAA	chr2	202293276	GAAAA	GAAAAA	181711	PASS	0	none	0.049544	0	2	0.049544
chr2-202293276-GAAAA-GAAAAAA	chr2	202293276	GAAAA	GAAAAAA	181711	PASS	0	none	4.940000000000003e-4	0	2	4.940000000000003e-4
chr2-202295679-C-T	chr2	202295679	C	T	170	PASS	0	none	0	1	134	1e-6
chr2-202295918-C-T	chr2	202295918	C	T	23354	PASS	0.0060188	nfe	0.002439	3	132	0.0060188
chr2-202295938-CTCTT-C	chr2	202295938	CTCTT	C	7428	PASS	0	none	9e-6	0	130	9e-6
chr2-202295938-CTCTT-TTCTT	chr2	202295938	CTCTT	TTCTT	7428	PASS	0	none	6.340000000000003e-4	1	130	6.340000000000003e-4
chr2-202299842-CTTTTTTT-C	chr2	202299842	CTTTTTTT	C	137528	PASS	0	none	3.6999999999999985e-5	0	0	3.6999999999999985e-5
chr2-202299842-CTTTTTTT-CT	chr2	202299842	CTTTTTTT	CT	137528	PASS	0	none	5.2999999999999994e-5	0	0	5.2999999999999994e-5
chr2-202299842-CTTTTTTT-CTT	chr2	202299842	CTTTTTTT	CTT	137528	PASS	0	none	2.720000000000003e-4	0	0	2.720000000000003e-4
chr2-202299842-CTTTTTTT-CTTT	chr2	202299842	CTTTTTTT	CTTT	137528	PASS	0	none	0.00166299999999999	0	0	0.00166299999999999
chr2-202299842-CTTTTTTT-CTTTT	chr2	202299842	CTTTTTTT	CTTTT	137528	PASS	0	none	0.005679	0	0	0.005679
chr2-202299842-CTTTTTTT-CTTTTT	chr2	202299842	CTTTTTTT	CTTTTT	137528	PASS	0	none	0.01364799999999999	0	0	0.01364799999999999
chr2-202299842-CTTTTTTT-CTTTTTT	chr2	202299842	CTTTTTTT	CTTTTTT	137528	PASS	0	none	0.04092900000000001	0	0	0.04092900000000001
chr2-202299842-CTTTTTTT-CTTTTTTTT	chr2	202299842	CTTTTTTT	CTTTTTTTT	137528	PASS	0	none	0.01419799999999998	0	0	0.01419799999999998
chr2-202299842-CTTTTTTT-CTTTTTTTTT	chr2	202299842	CTTTTTTT	CTTTTTTTTT	137528	PASS	0	none	0.006991	0	0	0.006991
chr2-202299842-CTTTTTTT-CTTTTTTTTTT	chr2	202299842	CTTTTTTT	CTTTTTTTTTT	137528	PASS	0	none	0.00146699999999999	0	0	0.00146699999999999
chr2-202299842-CTTTTTTT-CTTTTTTTTTTT	chr2	202299842	CTTTTTTT	CTTTTTTTTTTT	137528	PASS	0	none	2.500000000000001e-4	0	0	2.500000000000001e-4
chr2-202299842-CTTTTTTT-CTTTTTTTTTTTT	chr2	202299842	CTTTTTTT	CTTTTTTTTTTTT	137528	PASS	0	none	0	0	0	1e-6
chr2-202299842-CTTTTTTT-TTTTTTTT	chr2	202299842	CTTTTTTT	TTTTTTTT	137528	PASS	0	none	0	0	0	1e-6
chr2-202299845-T-*	chr2	202299845	T	*	174	PASS	0	none	0.00836099999999999	0	0	0.00836099999999999
chr2-202299845-T-C	chr2	202299845	T	C	174	PASS	0	none	9e-6	0	0	9e-6
chr2-202299860-TCCCCCA-*	chr2	202299860	TCCCCCA	*	85987	PASS	0	none	2.2000000000000003e-5	0	2	2.2000000000000003e-5
chr2-202299860-TCCCCCA-ACCCCCA	chr2	202299860	TCCCCCA	ACCCCCA	85987	PASS	0	none	1.0699999999999996e-4	0	2	1.0699999999999996e-4
chr2-202299860-TCCCCCA-CCCCCCA	chr2	202299860	TCCCCCA	CCCCCCA	85987	PASS	0	none	0.03241700000000001	0	2	0.03241700000000001
chr2-202299860-TCCCCCA-T	chr2	202299860	TCCCCCA	T	85987	PASS	0	none	3.6999999999999985e-5	0	2	3.6999999999999985e-5
chr2-202299860-TCCCCCA-TACCCCCCA	chr2	202299860	TCCCCCA	TACCCCCCA	85987	PASS	0	none	0	0	2	1e-6
chr2-202299860-TCCCCCA-TCCA	chr2	202299860	TCCCCCA	TCCA	85987	PASS	0	none	9e-6	0	2	9e-6
chr2-202299860-TCCCCCA-TCCCA	chr2	202299860	TCCCCCA	TCCCA	85987	PASS	0	none	9e-6	0	2	9e-6
chr2-202299860-TCCCCCA-TCCCCA	chr2	202299860	TCCCCCA	TCCCCA	85987	PASS	0	none	1.27e-4	0	2	1.27e-4
chr2-202299860-TCCCCCA-TCCCCCCA	chr2	202299860	TCCCCCA	TCCCCCCA	85987	PASS	0	none	1.0699999999999996e-4	0	2	1.0699999999999996e-4
chr2-202299860-TCCCCCA-TCCCCCCCA	chr2	202299860	TCCCCCA	TCCCCCCCA	85987	PASS	0	none	0.00331	0	2	0.00331
chr2-202299860-TCCCCCA-TCCCCCCCCA	chr2	202299860	TCCCCCA	TCCCCCCCCA	85987	PASS	0	none	9e-6	0	2	9e-6
chr2-202299860-TCCCCCA-TCCCCCCCCCA	chr2	202299860	TCCCCCA	TCCCCCCCCCA	85987	PASS	0	none	0	0	2	1e-6
chr2-202299860-TCCCCCA-TTCCCCCCA	chr2	202299860	TCCCCCA	TTCCCCCCA	85987	PASS	0	none	3.6999999999999985e-5	0	2	3.6999999999999985e-5
chr2-202299860-TCCCCCA-TTTACCCCCA	chr2	202299860	TCCCCCA	TTTACCCCCA	85987	PASS	0	none	0	0	2	1e-6
chr2-202299860-TCCCCCA-TTTCCCCCCA	chr2	202299860	TCCCCCA	TTTCCCCCCA	85987	PASS	0	none	9e-6	0	2	9e-6
chr2-202299869-G-*	chr2	202299869	G	*	503	PASS	0	none	2.2000000000000003e-5	0	0	2.2000000000000003e-5
chr2-202299869-G-A	chr2	202299869	G	A	503	PASS	0	none	0	0	0	1e-6
chr2-202299869-G-T	chr2	202299869	G	T	503	PASS	0	none	6.080000000000004e-4	0	0	6.080000000000004e-4
chr2-202299881-G-T	chr2	202299881	G	T	271	PASS	0	none	2.720000000000003e-4	0	4	2.720000000000003e-4
chr2-202300145-T-C	chr2	202300145	T	C	16734	PASS	0.0078439	afr	8.930000000000006e-4	1	134	0.0078439
chr2-202300293-G-A	chr2	202300293	G	A	351	PASS	3.084e-5	sas	0	1	134	3.084e-5
chr2-202300378-AT-A	chr2	202300378	AT	A	53545.97	ExcessHet	0.0051456	amr	0.02985800000000001	1	112	0.02985800000000001
chr2-202300378-AT-ATT	chr2	202300378	AT	ATT	53545.97	ExcessHet	0	none	0.018715	1	112	0.018715
chr2-202300378-AT-ATTT	chr2	202300378	AT	ATTT	53545.97	ExcessHet	0	none	5.2999999999999994e-5	0	112	5.2999999999999994e-5
chr2-202300378-AT-ATTTT	chr2	202300378	AT	ATTTT	53545.97	ExcessHet	0	none	0	0	112	1e-6
chr2-202303450-C-A	chr2	202303450	C	A	1732099	PASS	1.4025e-4	nfe	3.6999999999999985e-5	0	134	1.4025e-4
chr2-202303450-C-T	chr2	202303450	C	T	1732099	PASS	0.1509	amr	0.102774	20	134	0.1509
chr2-202303512-C-G	chr2	202303512	C	G	1465312	PASS	0.23226	sas	0.11833200000000002	14	134	0.23226
chr2-202303714-G-A	chr2	202303714	G	A	797965	PASS	0.5018	afr	0.18955	21	74	0.5018
chr2-202336237-G-A	chr2	202336237	G	A	2141392	PASS	0.2271	sas	0.12161100000000002	14	134	0.2271
chr2-202336252-C-T	chr2	202336252	C	T	3521	PASS	9.9729e-4	amr	7.099999999999998e-5	1	134	9.9729e-4
chr2-202336531-G-C	chr2	202336531	G	C	68467	PASS	0.011074	nfe	0.006344	3	134	0.011074
chr2-202336761-C-A	chr2	202336761	C	A	12229	PASS	0.0059936	nfe	0.00259	1	132	0.0059936
chr2-202376806-G-A	chr2	202376806	G	A	27220	PASS	0.0083284	nfe	0.002867	3	134	0.0083284
chr2-202377174-G-A	chr2	202377174	G	A	221018	PASS	0.012341	nfe	0.01078999999999998	2	134	0.012341
chr2-202377174-G-T	chr2	202377174	G	T	221018	PASS	0	none	0	0	134	1e-6
chr2-202377256-AC-A	chr2	202377256	AC	A	229445.97	PASS	1.21e-6	nfe	9e-6	0	134	9e-6
chr2-202377256-AC-ACC	chr2	202377256	AC	ACC	229445.97	PASS	0	none	0.01225599999999998	1	134	0.01225599999999998
chr2-202377256-AC-ATC	chr2	202377256	AC	ATC	229445.97	PASS	0	none	9e-6	0	134	9e-6
chr2-202467171-G-A	chr2	202467171	G	A	17708	PASS	1.6802e-4	sas	6.999999999999998e-5	0	4	1.6802e-4
chr2-202467171-G-T	chr2	202467171	G	T	17708	PASS	0.016833	afr	0.002232	0	4	0.016833
chr2-202504869-C-T	chr2	202504869	C	T	72986	PASS	0.092176	nfe	0.03035000000000002	0	0	0.092176
chr2-202513675-CT-C	chr2	202513675	CT	C	1688290	PASS	0.15731	amr	0.11260700000000004	20	134	0.15731
chr2-202513675-CT-TT	chr2	202513675	CT	TT	1688290	PASS	0	none	0	0	134	1e-6
chr2-202513681-TA-*	chr2	202513681	TA	*	84679	VQSRTrancheINDEL95.00to96.00	0	none	2.2000000000000003e-5	0	128	2.2000000000000003e-5
chr2-202513681-TA-AA	chr2	202513681	TA	AA	84679	VQSRTrancheINDEL95.00to96.00	0	none	0.00503	1	128	0.00503
chr2-202513681-TA-CA	chr2	202513681	TA	CA	84679	VQSRTrancheINDEL95.00to96.00	0	none	0	0	128	1e-6
chr2-202513681-TA-T	chr2	202513681	TA	T	84679	VQSRTrancheINDEL95.00to96.00	0.0043927	afr	9.87999999999999e-4	0	128	0.0043927
chr2-202513681-TA-TAA	chr2	202513681	TA	TAA	84679	VQSRTrancheINDEL95.00to96.00	0	none	0.00115599999999999	0	128	0.00115599999999999
chr2-202513882-A-G	chr2	202513882	A	G	23884	PASS	0.012394	afr	0.00137499999999999	1	134	0.012394
chr2-202513893-C-*	chr2	202513893	C	*	1768651	PASS	0	none	0	0	134	1e-6
chr2-202513893-C-T	chr2	202513893	C	T	1768651	PASS	0.15277	amr	0.110135	20	134	0.15277
chr2-202513912-TA-T	chr2	202513912	TA	T	6048.97	VQSRTrancheINDEL95.00to96.00	9.9376e-4	nfe	0.006344	2	132	0.006344
chr2-202513912-TA-TAA	chr2	202513912	TA	TAA	6048.97	VQSRTrancheINDEL95.00to96.00	0	none	1.47e-4	0	132	1.47e-4
chr2-202514958-A-C	chr2	202514958	A	C	434999	PASS	0.019122	nfe	0.01016299999999999	1	134	0.019122
chr2-202515082-C-G	chr2	202515082	C	G	692817	PASS	0.035484	nfe	0.025843	6	134	0.035484
chr2-202519115-A-T	chr2	202519115	A	T	93930	PASS	0.02291	afr	0.002917	1	134	0.02291
chr2-202519140-T-C	chr2	202519140	T	C	249060	PASS	0.02062	nfe	0.00875599999999999	3	134	0.02062
chr2-202519989-C-G	chr2	202519989	C	G	1891470	PASS	0.22802	sas	0.118816	15	134	0.22802
chr2-202520053-CTTT-C	chr2	202520053	CTTT	C	8574051	ExcessHet	4.5e-7	nfe	0	0	116	1e-6
chr2-202520053-CTTT-CT	chr2	202520053	CTTT	CT	8574051	ExcessHet	0	none	2.09e-4	0	116	2.09e-4
chr2-202520053-CTTT-CTT	chr2	202520053	CTTT	CTT	8574051	ExcessHet	0	none	0.01945600000000001	2	116	0.01945600000000001
chr2-202520053-CTTT-CTTTT	chr2	202520053	CTTT	CTTTT	8574051	ExcessHet	0	none	0.4267729999999998	48	116	0.4267729999999998
chr2-202520053-CTTT-CTTTTT	chr2	202520053	CTTT	CTTTTT	8574051	ExcessHet	0	none	0.146988	26	116	0.146988
chr2-202520053-CTTT-CTTTTTT	chr2	202520053	CTTT	CTTTTTT	8574051	ExcessHet	0	none	0.003777	0	116	0.003777
chr2-202520053-CTTT-CTTTTTTT	chr2	202520053	CTTT	CTTTTTTT	8574051	ExcessHet	0	none	0	0	116	1e-6
chr2-202520053-CTTT-TTTT	chr2	202520053	CTTT	TTTT	8574051	ExcessHet	0	none	0	0	116	1e-6
chr2-202520065-TCGCA-CCGCA	chr2	202520065	TCGCA	CCGCA	990119	VQSRTrancheINDEL97.00to99.00	0	none	5.41e-4	0	134	5.41e-4
chr2-202520065-TCGCA-T	chr2	202520065	TCGCA	T	990119	VQSRTrancheINDEL97.00to99.00	0.0055887	amr	0.006112	0	134	0.006112
chr2-202520065-TCGCA-TA	chr2	202520065	TCGCA	TA	990119	VQSRTrancheINDEL97.00to99.00	0	none	3.160000000000005e-4	0	134	3.160000000000005e-4
chr2-202520065-TCGCA-TCA	chr2	202520065	TCGCA	TCA	990119	VQSRTrancheINDEL97.00to99.00	0	none	0.00144799999999999	0	134	0.00144799999999999
chr2-202520065-TCGCA-TCCGCA	chr2	202520065	TCGCA	TCCGCA	990119	VQSRTrancheINDEL97.00to99.00	0	none	0.04667900000000001	9	134	0.04667900000000001
chr2-202520065-TCGCA-TGCA	chr2	202520065	TCGCA	TGCA	990119	VQSRTrancheINDEL97.00to99.00	0	none	2.2000000000000003e-5	0	134	2.2000000000000003e-5
chr2-202520065-TCGCA-TTCCGCA	chr2	202520065	TCGCA	TTCCGCA	990119	VQSRTrancheINDEL97.00to99.00	0	none	9.400000000000004e-4	0	134	9.400000000000004e-4
chr2-202520484-A-G	chr2	202520484	A	G	27014	PASS	0.0030995	mid	0.002086	0	60	0.0030995
chr2-202530669-CTCT-C	chr2	202530669	CTCT	C	1755186.97	PASS	0.14494	amr	0.10536800000000002	19	130	0.14494
chr2-202530683-T-C	chr2	202530683	T	C	1520	PASS	9.52e-5	nfe	5.2999999999999994e-5	1	130	9.52e-5
chr2-202530807-T-C	chr2	202530807	T	C	4478	PASS	3.4139e-4	mid	8.9e-5	1	134	3.4139e-4
chr2-202542213-AT-A	chr2	202542213	AT	A	827.97	VQSRTrancheINDEL95.00to96.00	7.766e-5	nfe	3.820000000000003e-4	0	132	3.820000000000003e-4
chr2-202542213-AT-ATT	chr2	202542213	AT	ATT	827.97	VQSRTrancheINDEL95.00to96.00	0	none	8.9e-5	0	132	8.9e-5
chr2-202552668-ATT-A	chr2	202552668	ATT	A	305689	ExcessHet	9.8e-7	nfe	5.2999999999999994e-5	0	94	5.2999999999999994e-5
chr2-202552668-ATT-AT	chr2	202552668	ATT	AT	305689	ExcessHet	0	none	0.12233900000000002	13	94	0.12233900000000002
chr2-202552668-ATT-ATTT	chr2	202552668	ATT	ATTT	305689	ExcessHet	0	none	0.06668300000000002	2	94	0.06668300000000002
chr2-202552668-ATT-ATTTT	chr2	202552668	ATT	ATTTT	305689	ExcessHet	0	none	1.47e-4	0	94	1.47e-4
chr2-202552668-ATT-GTT	chr2	202552668	ATT	GTT	305689	ExcessHet	0	none	0	0	94	1e-6
chr2-202552668-ATT-TTT	chr2	202552668	ATT	TTT	305689	ExcessHet	0	none	0	1	94	1e-6
chr2-202552680-A-*	chr2	202552680	A	*	8576	PASS	0	none	3.820000000000003e-4	0	124	3.820000000000003e-4
chr2-202552680-A-T	chr2	202552680	A	T	8576	PASS	0.0010099	amr	0.00805099999999999	1	124	0.00805099999999999
chr2-202555136-A-G	chr2	202555136	A	G	2002334	PASS	0.11608	nfe	0.09826300000000002	18	134	0.11608
chr2-202555153-A-G	chr2	202555153	A	G	26211	PASS	0.0083320000000000009	sas	8.69e-4	1	134	0.0083320000000000009
chr2-202555989-G-A	chr2	202555989	G	A	2189052	PASS	0.034329	nfe	0.02541900000000001	3	134	0.034329
chr2-202556476-G-A	chr2	202556476	G	A	7258924	PASS	0.23145	sas	0.114434	15	134	0.23145
chr2-202556539-G-A	chr2	202556539	G	A	2745	PASS	7.2e-7	nfe	0	0	134	1e-6
chr2-202556539-G-C	chr2	202556539	G	C	2745	PASS	5.31e-6	nfe	0	1	134	5.31e-6
chr2-202560015-TAA-AAA	chr2	202560015	TAA	AAA	169270	ExcessHet	0	none	0.00127699999999999	0	106	0.00127699999999999
chr2-202560015-TAA-T	chr2	202560015	TAA	T	169270	ExcessHet	0	none	0	0	106	1e-6
chr2-202560015-TAA-TA	chr2	202560015	TAA	TA	169270	ExcessHet	0	none	0.004004	0	106	0.004004
chr2-202560015-TAA-TAAA	chr2	202560015	TAA	TAAA	169270	ExcessHet	0	none	0.102642	15	106	0.102642
chr2-202560015-TAA-TAAAA	chr2	202560015	TAA	TAAAA	169270	ExcessHet	0	none	7.970000000000003e-4	0	106	7.970000000000003e-4
chr2-202560052-C-T	chr2	202560052	C	T	119332	PASS	0.013697	sas	0.007094	2	134	0.013697
chr2-202560248-GA-AA	chr2	202560248	GA	AA	99257	PASS	0	none	4.490000000000005e-4	0	46	4.490000000000005e-4
chr2-202560248-GA-G	chr2	202560248	GA	G	99257	PASS	0.029244	sas	0.01460899999999999	3	46	0.029244
chr2-202560248-GA-GAA	chr2	202560248	GA	GAA	99257	PASS	0	none	0	0	46	1e-6
chr2-202560434-C-A	chr2	202560434	C	A	1704	PASS	0.0011898	nfe	3.3700000000000044e-4	0	0	0.0011898
chr2-202565048-CA-C	chr2	202565048	CA	C	1099.97	PASS	0	none	8.9e-5	0	0	8.9e-5
chr2-202565048-CA-CAA	chr2	202565048	CA	CAA	1099.97	PASS	0	none	5.160000000000003e-4	0	0	5.160000000000003e-4
chr2-202565049-A-*	chr2	202565049	A	*	169.97	VQSRTrancheINDEL97.00to99.00	0	none	8.9e-5	0	0	8.9e-5
chr2-202565049-A-AAAAAAAAAAAC	chr2	202565049	A	AAAAAAAAAAAC	169.97	VQSRTrancheINDEL97.00to99.00	0	none	9e-6	0	0	9e-6
chr2-202565049-A-AAAAAAAAAAC	chr2	202565049	A	AAAAAAAAAAC	169.97	VQSRTrancheINDEL97.00to99.00	0	none	9e-6	0	0	9e-6
chr2-202565049-A-AAAAAAAAAC	chr2	202565049	A	AAAAAAAAAC	169.97	VQSRTrancheINDEL97.00to99.00	0	none	9e-6	0	0	9e-6
chr2-202618114-A-G	chr2	202618114	A	G	2682	PASS	0	none	0.00176099999999999	0	0	0.00176099999999999
chr2-202635356-AGCGGCGGCGGCGGCGGCGGCAACAACAACGGTGGCTGCTGTGGTGGCGCCTCAGGCCCCGCAGGCG-*	chr2	202635356	AGCGGCGGCGGCGGCGGCGGCAACAACAACGGTGGCTGCTGTGGTGGCGCCTCAGGCCCCGCAGGCG	*	41337.97	VQSRTrancheINDEL95.00to96.00	0	none	9e-6	0	128	9e-6
chr2-202635356-AGCGGCGGCGGCGGCGGCGGCAACAACAACGGTGGCTGCTGTGGTGGCGCCTCAGGCCCCGCAGGCG-A	chr2	202635356	AGCGGCGGCGGCGGCGGCGGCAACAACAACGGTGGCTGCTGTGGTGGCGCCTCAGGCCCCGCAGGCG	A	41337.97	VQSRTrancheINDEL95.00to96.00	0	none	0	0	128	1e-6
chr2-202635356-AGCGGCGGCGGCGGCGGCGGCAACAACAACGGTGGCTGCTGTGGTGGCGCCTCAGGCCCCGCAGGCG-AGCGGCGGCGGCAACAACAACGGTGGCTGCTGTGGTGGCGCCTCAGGCCCCGCAGGCG	chr2	202635356	AGCGGCGGCGGCGGCGGCGGCAACAACAACGGTGGCTGCTGTGGTGGCGCCTCAGGCCCCGCAGGCG	AGCGGCGGCGGCAACAACAACGGTGGCTGCTGTGGTGGCGCCTCAGGCCCCGCAGGCG	41337.97	VQSRTrancheINDEL95.00to96.00	0	none	9e-6	0	128	9e-6
chr2-202635356-AGCGGCGGCGGCGGCGGCGGCAACAACAACGGTGGCTGCTGTGGTGGCGCCTCAGGCCCCGCAGGCG-AGCGGCGGCGGCGGCAACAACAACGGTGGCTGCTGTGGTGGCGCCTCAGGCCCCGCAGGCG	chr2	202635356	AGCGGCGGCGGCGGCGGCGGCAACAACAACGGTGGCTGCTGTGGTGGCGCCTCAGGCCCCGCAGGCG	AGCGGCGGCGGCGGCAACAACAACGGTGGCTGCTGTGGTGGCGCCTCAGGCCCCGCAGGCG	41337.97	VQSRTrancheINDEL95.00to96.00	0	none	3.6999999999999985e-5	0	128	3.6999999999999985e-5
chr2-202635356-AGCGGCGGCGGCGGCGGCGGCAACAACAACGGTGGCTGCTGTGGTGGCGCCTCAGGCCCCGCAGGCG-AGCGGCGGCGGCGGCGGCAACAACAACGGTGGCTGCTGTGGTGGCGCCTCAGGCCCCGCAGGCG	chr2	202635356	AGCGGCGGCGGCGGCGGCGGCAACAACAACGGTGGCTGCTGTGGTGGCGCCTCAGGCCCCGCAGGCG	AGCGGCGGCGGCGGCGGCAACAACAACGGTGGCTGCTGTGGTGGCGCCTCAGGCCCCGCAGGCG	41337.97	VQSRTrancheINDEL95.00to96.00	0	none	0.011337	1	128	0.011337
chr2-202635356-AGCGGCGGCGGCGGCGGCGGCAACAACAACGGTGGCTGCTGTGGTGGCGCCTCAGGCCCCGCAGGCG-AGCGGCGGCGGCGGCGGCGGCGGCAACAACAACGGTGGCTGCTGTGGTGGCGCCTCAGGCCCCGCAGGCG	chr2	202635356	AGCGGCGGCGGCGGCGGCGGCAACAACAACGGTGGCTGCTGTGGTGGCGCCTCAGGCCCCGCAGGCG	AGCGGCGGCGGCGGCGGCGGCGGCAACAACAACGGTGGCTGCTGTGGTGGCGCCTCAGGCCCCGCAGGCG	41337.97	VQSRTrancheINDEL95.00to96.00	0	none	4.500000000000005e-4	0	128	4.500000000000005e-4
chr2-202635356-AGCGGCGGCGGCGGCGGCGGCAACAACAACGGTGGCTGCTGTGGTGGCGCCTCAGGCCCCGCAGGCG-AGCGGCGGCGGCGGCGGCGGCGGCGGCAACAACAACGGTGGCTGCTGTGGTGGCGCCTCAGGCCCCGCAGGCG	chr2	202635356	AGCGGCGGCGGCGGCGGCGGCAACAACAACGGTGGCTGCTGTGGTGGCGCCTCAGGCCCCGCAGGCG	AGCGGCGGCGGCGGCGGCGGCGGCGGCAACAACAACGGTGGCTGCTGTGGTGGCGCCTCAGGCCCCGCAGGCG	41337.97	VQSRTrancheINDEL95.00to96.00	0	none	2.2000000000000003e-5	0	128	2.2000000000000003e-5
chr2-202635357-G-*	chr2	202635357	G	*	186	VQSRTrancheINDEL99.00to99.50	0	none	0.01157199999999998	1	124	0.01157199999999998
chr2-202635357-G-A	chr2	202635357	G	A	186	VQSRTrancheINDEL99.00to99.50	0	none	9e-6	0	124	9e-6
chr2-202635357-G-GCAA	chr2	202635357	G	GCAA	186	VQSRTrancheINDEL99.00to99.50	0	none	0	0	124	1e-6
chr2-202635358-C-*	chr2	202635358	C	*	62	PASS	0	none	0.01156999999999998	1	120	0.01156999999999998
chr2-202635358-C-G	chr2	202635358	C	G	62	PASS	0	none	0	0	120	1e-6
chr2-202635358-C-T	chr2	202635358	C	T	62	PASS	8.3e-7	nfe	3.6999999999999985e-5	0	120	3.6999999999999985e-5
chr2-202635359-G-*	chr2	202635359	G	*	454	PASS	0	none	0.01154199999999998	1	112	0.01154199999999998
chr2-202635359-G-A	chr2	202635359	G	A	454	PASS	2.25e-6	nfe	7.970000000000003e-4	0	112	7.970000000000003e-4
chr2-202635359-G-T	chr2	202635359	G	T	454	PASS	0	none	0	0	112	1e-6
chr2-202635427-C-*	chr2	202635427	C	*	29843	PASS	0	none	0	0	34	1e-6
chr2-202635427-C-T	chr2	202635427	C	T	29843	PASS	0.0061046	nfe	0.003312	0	34	0.0061046
chr2-202635603-GGCCGCC-CGCCGCC	chr2	202635603	GGCCGCC	CGCCGCC	27892	VQSRTrancheINDEL96.00to97.00	0	none	9e-6	0	18	9e-6
chr2-202635603-GGCCGCC-G	chr2	202635603	GGCCGCC	G	27892	VQSRTrancheINDEL96.00to97.00	1.1715e-4	mid	8.9e-5	0	18	1.1715e-4
chr2-202635603-GGCCGCC-GGCC	chr2	202635603	GGCCGCC	GGCC	27892	VQSRTrancheINDEL96.00to97.00	0	none	0.00841699999999999	1	18	0.00841699999999999
chr2-202635603-GGCCGCC-GGCCGCCGCC	chr2	202635603	GGCCGCC	GGCCGCCGCC	27892	VQSRTrancheINDEL96.00to97.00	0	none	5.2999999999999994e-5	0	18	5.2999999999999994e-5
chr2-202635603-GGCCGCC-GGCCGCCGCCGCC	chr2	202635603	GGCCGCC	GGCCGCCGCCGCC	27892	VQSRTrancheINDEL96.00to97.00	0	none	2.2000000000000003e-5	0	18	2.2000000000000003e-5
chr2-202635603-GGCCGCC-TGCCGCC	chr2	202635603	GGCCGCC	TGCCGCC	27892	VQSRTrancheINDEL96.00to97.00	0	none	9e-6	0	18	9e-6
chr2-202635604-G-*	chr2	202635604	G	*	82	PASS	0	none	0.00859799999999998	1	18	0.00859799999999998
chr2-202635604-G-A	chr2	202635604	G	A	82	PASS	0	none	3.6999999999999985e-5	0	18	3.6999999999999985e-5
chr2-202635928-TG-T	chr2	202635928	TG	T	4461815.97	VQSRTrancheINDEL95.00to96.00	0.99777	nfe	0.6422700000000006	2	2	0.99777
chr2-202725275-C-A	chr2	202725275	C	A	239	PASS	2.622e-5	nfe	3.160000000000005e-4	0	62	3.160000000000005e-4
chr2-202725299-CTTTTT-*	chr2	202725299	CTTTTT	*	672765	PASS	0	none	2.2000000000000003e-5	0	0	2.2000000000000003e-5
chr2-202725299-CTTTTT-ATTTTT	chr2	202725299	CTTTTT	ATTTTT	672765	PASS	0	none	2.2000000000000003e-5	0	0	2.2000000000000003e-5
chr2-202725299-CTTTTT-C	chr2	202725299	CTTTTT	C	672765	PASS	0	none	4.710000000000004e-4	0	0	4.710000000000004e-4
chr2-202725299-CTTTTT-CT	chr2	202725299	CTTTTT	CT	672765	PASS	0	none	0.004476	0	0	0.004476
chr2-202725299-CTTTTT-CTT	chr2	202725299	CTTTTT	CTT	672765	PASS	0	none	0.002932	0	0	0.002932
chr2-202725299-CTTTTT-CTTT	chr2	202725299	CTTTTT	CTTT	672765	PASS	0	none	0.00890499999999999	0	0	0.00890499999999999
chr2-202725299-CTTTTT-CTTTT	chr2	202725299	CTTTTT	CTTTT	672765	PASS	0	none	0.03509100000000002	0	0	0.03509100000000002
chr2-202725299-CTTTTT-CTTTTTT	chr2	202725299	CTTTTT	CTTTTTT	672765	PASS	0	none	0.246727	0	0	0.246727
chr2-202725299-CTTTTT-CTTTTTTT	chr2	202725299	CTTTTT	CTTTTTTT	672765	PASS	0	none	0.04661600000000001	0	0	0.04661600000000001
chr2-202725299-CTTTTT-CTTTTTTTT	chr2	202725299	CTTTTT	CTTTTTTTT	672765	PASS	0	none	0.003537	0	0	0.003537
chr2-202725299-CTTTTT-CTTTTTTTTT	chr2	202725299	CTTTTT	CTTTTTTTTT	672765	PASS	0	none	3.3700000000000044e-4	0	0	3.3700000000000044e-4
chr2-202725299-CTTTTT-CTTTTTTTTTTT	chr2	202725299	CTTTTT	CTTTTTTTTTTT	672765	PASS	0	none	0	0	0	1e-6
chr2-202725299-CTTTTT-CTTTTTTTTTTTTTT	chr2	202725299	CTTTTT	CTTTTTTTTTTTTTT	672765	PASS	0	none	0	0	0	1e-6
chr2-202725299-CTTTTT-TTTTTT	chr2	202725299	CTTTTT	TTTTTT	672765	PASS	0	none	0.002256	0	0	0.002256
chr2-202725300-T-*	chr2	202725300	T	*	126	VQSRTrancheINDEL95.00to96.00	0	none	0.05338300000000001	0	6	0.05338300000000001
chr2-202725300-T-C	chr2	202725300	T	C	126	VQSRTrancheINDEL95.00to96.00	0	none	9e-6	0	6	9e-6
chr2-202725300-T-TC	chr2	202725300	T	TC	126	VQSRTrancheINDEL95.00to96.00	0	none	0	0	6	1e-6
chr2-202725315-TGG-GGG	chr2	202725315	TGG	GGG	4546	PASS	0	none	0.00154099999999999	0	10	0.00154099999999999
chr2-202725315-TGG-T	chr2	202725315	TGG	T	4546	PASS	0	none	9e-6	0	10	9e-6
chr2-202725315-TGG-TGGG	chr2	202725315	TGG	TGGG	4546	PASS	0	none	2.2899999999999996e-4	0	10	2.2899999999999996e-4
chr2-202725315-TGG-TTGGG	chr2	202725315	TGG	TTGGG	4546	PASS	0	none	8.9e-5	0	10	8.9e-5
chr2-202726475-C-G	chr2	202726475	C	G	2739	PASS	3.028e-4	nfe	1.47e-4	1	132	3.028e-4
chr2-202726505-A-T	chr2	202726505	A	T	77368	PASS	0.01887	nfe	0.00984999999999999	1	134	0.01887
chr2-202755554-G-A	chr2	202755554	G	A	702	PASS	2.711e-5	nfe	0	1	134	2.711e-5
chr2-202757077-A-C	chr2	202757077	A	C	4126400	PASS	0.36803	sas	0.214123	29	134	0.36803
chr2-202759397-CTTT-ATTT	chr2	202759397	CTTT	ATTT	132132	ExcessHet	0	none	0	0	108	1e-6
chr2-202759397-CTTT-C	chr2	202759397	CTTT	C	132132	ExcessHet	0	none	0	0	108	1e-6
chr2-202759397-CTTT-CT	chr2	202759397	CTTT	CT	132132	ExcessHet	0	none	8.68e-4	0	108	8.68e-4
chr2-202759397-CTTT-CTT	chr2	202759397	CTTT	CTT	132132	ExcessHet	0	none	0.08711700000000003	7	108	0.08711700000000003
chr2-202759397-CTTT-CTTTT	chr2	202759397	CTTT	CTTTT	132132	ExcessHet	0	none	0.02770600000000002	0	108	0.02770600000000002
chr2-202759397-CTTT-CTTTTT	chr2	202759397	CTTT	CTTTTT	132132	ExcessHet	0	none	2.2999999999999995e-4	0	108	2.2999999999999995e-4
chr2-202765296-T-*	chr2	202765296	T	*	7565327	PASS	0	none	8.9e-5	0	134	8.9e-5
chr2-202765296-T-C	chr2	202765296	T	C	7565327	PASS	0.0016045	amr	5.41e-4	0	134	0.0016045
chr2-202765296-T-G	chr2	202765296	T	G	7565327	PASS	0.6028	mid	0.5071760000000006	86	134	0.6028
chr2-202765379-CTTTT-ATTTT	chr2	202765379	CTTTT	ATTTT	1326525	ExcessHet	0	none	0	0	126	1e-6
chr2-202765379-CTTTT-C	chr2	202765379	CTTTT	C	1326525	ExcessHet	0	none	9e-6	0	126	9e-6
chr2-202765379-CTTTT-CT	chr2	202765379	CTTTT	CT	1326525	ExcessHet	0	none	2.5100000000000014e-4	0	126	2.5100000000000014e-4
chr2-202765379-CTTTT-CTT	chr2	202765379	CTTTT	CTT	1326525	ExcessHet	0	none	0.01535099999999999	3	126	0.01535099999999999
chr2-202765379-CTTTT-CTTT	chr2	202765379	CTTTT	CTTT	1326525	ExcessHet	0	none	0.3319329999999997	55	126	0.3319329999999997
chr2-202765379-CTTTT-CTTTTT	chr2	202765379	CTTTT	CTTTTT	1326525	ExcessHet	0	none	0.06224600000000002	4	126	0.06224600000000002
chr2-202765379-CTTTT-CTTTTTT	chr2	202765379	CTTTT	CTTTTTT	1326525	ExcessHet	0	none	0.00134999999999999	0	126	0.00134999999999999
chr2-202765379-CTTTT-CTTTTTTT	chr2	202765379	CTTTT	CTTTTTTT	1326525	ExcessHet	0	none	0	0	126	1e-6
chr2-202765379-CTTTT-CTTTTTTTT	chr2	202765379	CTTTT	CTTTTTTTT	1326525	ExcessHet	0	none	0	0	126	1e-6
chr2-202765379-CTTTT-CTTTTTTTTTT	chr2	202765379	CTTTT	CTTTTTTTTTT	1326525	ExcessHet	0	none	2.09e-4	0	126	2.09e-4
chr2-202765379-CTTTT-CTTTTTTTTTTT	chr2	202765379	CTTTT	CTTTTTTTTTTT	1326525	ExcessHet	0	none	8.9e-5	0	126	8.9e-5
chr2-202765379-CTTTT-CTTTTTTTTTTTT	chr2	202765379	CTTTT	CTTTTTTTTTTTT	1326525	ExcessHet	0	none	9e-6	0	126	9e-6
chr2-202765379-CTTTT-CTTTTTTTTTTTTT	chr2	202765379	CTTTT	CTTTTTTTTTTTTT	1326525	ExcessHet	0	none	9e-6	0	126	9e-6
chr2-202765379-CTTTT-CTTTTTTTTTTTTTT	chr2	202765379	CTTTT	CTTTTTTTTTTTTTT	1326525	ExcessHet	0	none	2.2000000000000003e-5	0	126	2.2000000000000003e-5
chr2-202765379-CTTTT-CTTTTTTTTTTTTTTT	chr2	202765379	CTTTT	CTTTTTTTTTTTTTTT	1326525	ExcessHet	0	none	0	0	126	1e-6
chr2-202765379-CTTTT-CTTTTTTTTTTTTTTTTTT	chr2	202765379	CTTTT	CTTTTTTTTTTTTTTTTTT	1326525	ExcessHet	0	none	9e-6	0	126	9e-6
chr2-202765379-CTTTT-CTTTTTTTTTTTTTTTTTTT	chr2	202765379	CTTTT	CTTTTTTTTTTTTTTTTTTT	1326525	ExcessHet	0	none	0	0	126	1e-6
chr2-202765379-CTTTT-CTTTTTTTTTTTTTTTTTTTTTTTTTTTTTTTTTTTTTTTTT	chr2	202765379	CTTTT	CTTTTTTTTTTTTTTTTTTTTTTTTTTTTTTTTTTTTTTTTT	1326525	ExcessHet	0	none	0	0	126	1e-6
chr2-202765839-C-T	chr2	202765839	C	T	828551	PASS	0.053844	nfe	0.04267800000000001	6	134	0.053844
chr2-202766052-C-A	chr2	202766052	C	A	15672	PASS	3.035e-5	sas	0	0	48	3.035e-5
chr2-202766052-C-G	chr2	202766052	C	G	15672	PASS	0	none	0	0	48	1e-6
chr2-202766052-C-T	chr2	202766052	C	T	15672	PASS	0.0065955	nfe	0.00171399999999999	1	48	0.0065955
chr2-202766061-AACACACACACACACACACACACACACAC-A	chr2	202766061	AACACACACACACACACACACACACACAC	A	961319	PASS	0	none	9e-6	0	8	9e-6
chr2-202766061-AACACACACACACACACACACACACACAC-AACAC	chr2	202766061	AACACACACACACACACACACACACACAC	AACAC	961319	PASS	0	none	5.2999999999999994e-5	0	8	5.2999999999999994e-5
chr2-202766061-AACACACACACACACACACACACACACAC-AACACAC	chr2	202766061	AACACACACACACACACACACACACACAC	AACACAC	961319	PASS	0	none	2.2000000000000003e-5	0	8	2.2000000000000003e-5
chr2-202766061-AACACACACACACACACACACACACACAC-AACACACAC	chr2	202766061	AACACACACACACACACACACACACACAC	AACACACAC	961319	PASS	0	none	7.010000000000006e-4	0	8	7.010000000000006e-4
chr2-202766061-AACACACACACACACACACACACACACAC-AACACACACAC	chr2	202766061	AACACACACACACACACACACACACACAC	AACACACACAC	961319	PASS	0	none	9.610000000000004e-4	0	8	9.610000000000004e-4
chr2-202766061-AACACACACACACACACACACACACACAC-AACACACACACAC	chr2	202766061	AACACACACACACACACACACACACACAC	AACACACACACAC	961319	PASS	0	none	1.27e-4	0	8	1.27e-4
chr2-202766061-AACACACACACACACACACACACACACAC-AACACACACACACAC	chr2	202766061	AACACACACACACACACACACACACACAC	AACACACACACACAC	961319	PASS	0	none	1.87e-4	0	8	1.87e-4
chr2-202766061-AACACACACACACACACACACACACACAC-AACACACACACACACAC	chr2	202766061	AACACACACACACACACACACACACACAC	AACACACACACACACAC	961319	PASS	0	none	0.002033	0	8	0.002033
chr2-202766061-AACACACACACACACACACACACACACAC-AACACACACACACACACAC	chr2	202766061	AACACACACACACACACACACACACACAC	AACACACACACACACACAC	961319	PASS	0	none	0.01203099999999999	0	8	0.01203099999999999
chr2-202766061-AACACACACACACACACACACACACACAC-AACACACACACACACACACAC	chr2	202766061	AACACACACACACACACACACACACACAC	AACACACACACACACACACAC	961319	PASS	0	none	0.01892600000000002	0	8	0.01892600000000002
chr2-202766061-AACACACACACACACACACACACACACAC-AACACACACACACACACACACAC	chr2	202766061	AACACACACACACACACACACACACACAC	AACACACACACACACACACACAC	961319	PASS	0	none	0.02760500000000002	0	8	0.02760500000000002
chr2-202766061-AACACACACACACACACACACACACACAC-AACACACACACACACACACACACAC	chr2	202766061	AACACACACACACACACACACACACACAC	AACACACACACACACACACACACAC	961319	PASS	0	none	0.06946300000000001	0	8	0.06946300000000001
chr2-202766061-AACACACACACACACACACACACACACAC-AACACACACACACACACACACACACAC	chr2	202766061	AACACACACACACACACACACACACACAC	AACACACACACACACACACACACACAC	961319	PASS	0	none	0.13395400000000002	0	8	0.13395400000000002
chr2-202766061-AACACACACACACACACACACACACACAC-AACACACACACACACACACACACACACACAC	chr2	202766061	AACACACACACACACACACACACACACAC	AACACACACACACACACACACACACACACAC	961319	PASS	0	none	0.017559	0	8	0.017559
chr2-202766061-AACACACACACACACACACACACACACAC-AACACACACACACACACACACACACACACACAC	chr2	202766061	AACACACACACACACACACACACACACAC	AACACACACACACACACACACACACACACACAC	961319	PASS	0	none	0.00994599999999998	0	8	0.00994599999999998
chr2-202766061-AACACACACACACACACACACACACACAC-AACACACACACACACACACACACACACACACACAC	chr2	202766061	AACACACACACACACACACACACACACAC	AACACACACACACACACACACACACACACACACAC	961319	PASS	0	none	0.006786	0	8	0.006786
chr2-202766061-AACACACACACACACACACACACACACAC-AACACACACACACACACACACACACACACACACACAC	chr2	202766061	AACACACACACACACACACACACACACAC	AACACACACACACACACACACACACACACACACACAC	961319	PASS	0	none	0.006992	0	8	0.006992
chr2-202766061-AACACACACACACACACACACACACACAC-AACACACACACACACACACACACACACACACACACACAC	chr2	202766061	AACACACACACACACACACACACACACAC	AACACACACACACACACACACACACACACACACACACAC	961319	PASS	0	none	0.003613	0	8	0.003613
chr2-202766061-AACACACACACACACACACACACACACAC-AACACACACACACACACACACACACACACACACACACACAC	chr2	202766061	AACACACACACACACACACACACACACAC	AACACACACACACACACACACACACACACACACACACACAC	961319	PASS	0	none	0.00178599999999999	0	8	0.00178599999999999
chr2-202766061-AACACACACACACACACACACACACACAC-AACACACACACACACACACACACACACACACACACACACACAC	chr2	202766061	AACACACACACACACACACACACACACAC	AACACACACACACACACACACACACACACACACACACACACAC	961319	PASS	0	none	0.00112799999999999	0	8	0.00112799999999999
chr2-202766061-AACACACACACACACACACACACACACAC-AACACACACACACACACACACACACACACACACACACACACACAC	chr2	202766061	AACACACACACACACACACACACACACAC	AACACACACACACACACACACACACACACACACACACACACACAC	961319	PASS	0	none	3.3700000000000044e-4	0	8	3.3700000000000044e-4
chr2-202766061-AACACACACACACACACACACACACACAC-AACACACACACACACACACACACACACACACACACACACACACACAC	chr2	202766061	AACACACACACACACACACACACACACAC	AACACACACACACACACACACACACACACACACACACACACACACAC	961319	PASS	0	none	1.6699999999999994e-4	0	8	1.6699999999999994e-4
chr2-202766061-AACACACACACACACACACACACACACAC-AACACACACACACACACACACACACACACACACACACACACACACACAC	chr2	202766061	AACACACACACACACACACACACACACAC	AACACACACACACACACACACACACACACACACACACACACACACACAC	961319	PASS	0	none	1.47e-4	0	8	1.47e-4
chr2-202766061-AACACACACACACACACACACACACACAC-AACACACACACACACACACACACACACACACACACACACACACACACACAC	chr2	202766061	AACACACACACACACACACACACACACAC	AACACACACACACACACACACACACACACACACACACACACACACACACAC	961319	PASS	0	none	2.2000000000000003e-5	0	8	2.2000000000000003e-5
chr2-202766061-AACACACACACACACACACACACACACAC-AACACACACACACACACACACACACACACACACACACACACACACACACACAC	chr2	202766061	AACACACACACACACACACACACACACAC	AACACACACACACACACACACACACACACACACACACACACACACACACACAC	961319	PASS	0	none	3.6999999999999985e-5	0	8	3.6999999999999985e-5
chr2-202766061-AACACACACACACACACACACACACACAC-AACACACACACACACACACACACACACACACACACACACACACACACACACACACAC	chr2	202766061	AACACACACACACACACACACACACACAC	AACACACACACACACACACACACACACACACACACACACACACACACACACACACAC	961319	PASS	0	none	0	0	8	1e-6
chr2-202766061-AACACACACACACACACACACACACACAC-CACACACACACACACACACACACACACAC	chr2	202766061	AACACACACACACACACACACACACACAC	CACACACACACACACACACACACACACAC	961319	PASS	0	none	0	0	8	1e-6
chr2-202766062-AC-*	chr2	202766062	AC	*	189.97	PASS	0	none	0.2619079999999994	0	6	0.2619079999999994
chr2-202766062-AC-A	chr2	202766062	AC	A	189.97	PASS	0	none	2.500000000000001e-4	0	6	2.500000000000001e-4
chr2-202766063-C-*	chr2	202766063	C	*	81	PASS	0	none	0.2619349999999994	0	6	0.2619349999999994
chr2-202766063-C-A	chr2	202766063	C	A	81	PASS	0	none	2.500000000000001e-4	0	6	2.500000000000001e-4
chr2-202766064-ACACACAC-*	chr2	202766064	ACACACAC	*	189.97	PASS	0	none	0.147263	0	8	0.147263
chr2-202766064-ACACACAC-A	chr2	202766064	ACACACAC	A	189.97	PASS	0	none	2.500000000000001e-4	0	8	2.500000000000001e-4
chr2-202766095-CACACACA-*	chr2	202766095	CACACACA	*	1976.97	PASS	0	none	2.2000000000000003e-5	0	24	2.2000000000000003e-5
chr2-202766095-CACACACA-C	chr2	202766095	CACACACA	C	1976.97	PASS	1.8664e-4	amr	2.2000000000000003e-5	0	24	1.8664e-4
chr2-202766095-CACACACA-CCACACA	chr2	202766095	CACACACA	CCACACA	1976.97	PASS	0	none	2.93e-4	0	24	2.93e-4
chr2-202766096-A-*	chr2	202766096	A	*	172	VQSRTrancheSNP99.80to99.90	0	none	4.260000000000005e-4	0	22	4.260000000000005e-4
chr2-202766096-A-C	chr2	202766096	A	C	172	VQSRTrancheSNP99.80to99.90	0	none	2.2000000000000003e-5	0	22	2.2000000000000003e-5
chr2-202766096-A-T	chr2	202766096	A	T	172	VQSRTrancheSNP99.80to99.90	0	none	0	0	22	1e-6
chr2-202766097-CACACACACA-*	chr2	202766097	CACACACACA	*	4209.97	PASS	0	none	6.999999999999998e-5	0	24	6.999999999999998e-5
chr2-202766097-CACACACACA-C	chr2	202766097	CACACACACA	C	4209.97	PASS	0	none	0	0	24	1e-6
chr2-202766097-CACACACACA-CCACA	chr2	202766097	CACACACACA	CCACA	4209.97	PASS	0	none	2.08e-4	0	24	2.08e-4
chr2-202766097-CACACACACA-CCACACA	chr2	202766097	CACACACACA	CCACACA	4209.97	PASS	0	none	2.2000000000000003e-5	0	24	2.2000000000000003e-5
chr2-202766097-CACACACACA-CCACACACA	chr2	202766097	CACACACACA	CCACACACA	4209.97	PASS	0	none	0.00112899999999999	0	24	0.00112899999999999
chr2-202766098-A-*	chr2	202766098	A	*	770	PASS	0	none	0.00166399999999999	0	18	0.00166399999999999
chr2-202766098-A-ACC	chr2	202766098	A	ACC	770	PASS	5.224e-5	nfe	1.47e-4	0	18	1.47e-4
chr2-202766098-A-C	chr2	202766098	A	C	770	PASS	0	none	3.6999999999999985e-5	0	18	3.6999999999999985e-5
chr2-202766099-CACA-*	chr2	202766099	CACA	*	28590.97	PASS	0	none	3.810000000000003e-4	0	20	3.810000000000003e-4
chr2-202766099-CACA-C	chr2	202766099	CACA	C	28590.97	PASS	5.2578e-4	nfe	8.900000000000005e-4	0	20	8.900000000000005e-4
chr2-202766099-CACA-CCA	chr2	202766099	CACA	CCA	28590.97	PASS	0	none	0.00684	0	20	0.00684
chr2-202766100-ACACACACC-*	chr2	202766100	ACACACACC	*	11791	PASS	0	none	0.00805799999999999	0	20	0.00805799999999999
chr2-202766100-ACACACACC-A	chr2	202766100	ACACACACC	A	11791	PASS	0	none	0	0	20	1e-6
chr2-202766100-ACACACACC-ACCCACACACC	chr2	202766100	ACACACACC	ACCCACACACC	11791	PASS	0	none	0.00137099999999999	0	20	0.00137099999999999
chr2-202766100-ACACACACC-ACCCCCACACACC	chr2	202766100	ACACACACC	ACCCCCACACACC	11791	PASS	0	none	1.87e-4	0	20	1.87e-4
chr2-202766100-ACACACACC-ACCCCCCACACACC	chr2	202766100	ACACACACC	ACCCCCCACACACC	11791	PASS	0	none	0	0	20	1e-6
chr2-202766100-ACACACACC-CCACACACC	chr2	202766100	ACACACACC	CCACACACC	11791	PASS	0	none	3.3700000000000044e-4	0	20	3.3700000000000044e-4
chr2-202766102-A-*	chr2	202766102	A	*	713402	PASS	0	none	0.007124	0	8	0.007124
chr2-202766102-A-ACACACACAC	chr2	202766102	A	ACACACACAC	713402	PASS	0	none	2.2000000000000003e-5	0	8	2.2000000000000003e-5
chr2-202766102-A-ACACACACACAC	chr2	202766102	A	ACACACACACAC	713402	PASS	0	none	9e-6	0	8	9e-6
chr2-202766102-A-ACACACACACACAC	chr2	202766102	A	ACACACACACACAC	713402	PASS	0	none	0	0	8	1e-6
chr2-202766102-A-ACACACACACACACACACACC	chr2	202766102	A	ACACACACACACACACACACC	713402	PASS	0	none	0	0	8	1e-6
chr2-202766102-A-ACACACACACACACACC	chr2	202766102	A	ACACACACACACACACC	713402	PASS	0	none	0	0	8	1e-6
chr2-202766102-A-ACACACACACACACC	chr2	202766102	A	ACACACACACACACC	713402	PASS	0	none	2.2000000000000003e-5	0	8	2.2000000000000003e-5
chr2-202766102-A-ACACACACACC	chr2	202766102	A	ACACACACACC	713402	PASS	1.179e-5	nfe	6.999999999999998e-5	0	8	6.999999999999998e-5
chr2-202766102-A-ACACACACACCCC	chr2	202766102	A	ACACACACACCCC	713402	PASS	0	none	0	0	8	1e-6
chr2-202766102-A-ACACACACC	chr2	202766102	A	ACACACACC	713402	PASS	7.0904e-4	nfe	0.00110499999999999	0	8	0.00110499999999999
chr2-202766102-A-ACACACACCCC	chr2	202766102	A	ACACACACCCC	713402	PASS	0	none	9e-6	0	8	9e-6
chr2-202766102-A-ACACACC	chr2	202766102	A	ACACACC	713402	PASS	0.020565	nfe	0.04289400000000001	0	8	0.04289400000000001
chr2-202766102-A-ACACACCCC	chr2	202766102	A	ACACACCCC	713402	PASS	9.245e-5	nfe	0.00129799999999999	0	8	0.00129799999999999
chr2-202766102-A-ACACACCCCCC	chr2	202766102	A	ACACACCCCCC	713402	PASS	0	none	2.2000000000000003e-5	0	8	2.2000000000000003e-5
chr2-202766102-A-ACACC	chr2	202766102	A	ACACC	713402	PASS	0.023802	nfe	0.03962500000000001	0	8	0.03962500000000001
chr2-202766102-A-ACACCCC	chr2	202766102	A	ACACCCC	713402	PASS	0.0018009	nfe	0.003034	0	8	0.003034
chr2-202766102-A-ACACCCCCC	chr2	202766102	A	ACACCCCCC	713402	PASS	0	none	9e-6	0	8	9e-6
chr2-202766102-A-ACC	chr2	202766102	A	ACC	713402	PASS	0.045274	nfe	0.04050200000000002	0	8	0.045274
chr2-202766102-A-ACCCACC	chr2	202766102	A	ACCCACC	713402	PASS	0	none	0	0	8	1e-6
chr2-202766102-A-ACCCC	chr2	202766102	A	ACCCC	713402	PASS	5.8902e-4	nfe	0.00103299999999999	0	8	0.00103299999999999
chr2-202766102-A-ACCCCCC	chr2	202766102	A	ACCCCCC	713402	PASS	4.817e-5	nfe	4.490000000000005e-4	0	8	4.490000000000005e-4
chr2-202766102-A-C	chr2	202766102	A	C	713402	PASS	0.033916	nfe	0.02830300000000001	0	8	0.033916
chr2-202766127-G-A	chr2	202766127	G	A	33	PASS	0	none	0	0	24	1e-6
chr2-202766127-G-T	chr2	202766127	G	T	33	PASS	0	none	0	0	24	1e-6
chr2-202766180-A-T	chr2	202766180	A	T	10899	PASS	0.0072816	nfe	0.003032	0	4	0.0072816
chr2-202767344-T-G	chr2	202767344	T	G	115905	PASS	0.63876	nfe	0.081544	0	0	0.63876
chr2-202773150-A-T	chr2	202773150	A	T	35985	PASS	0	none	0.023426	0	0	0.023426
chr2-202773460-A-G	chr2	202773460	A	G	1926149	PASS	0.56324	sas	0.3794059999999997	21	48	0.56324
chr2-202774049-CTTT-C	chr2	202774049	CTTT	C	699.97	VQSRTrancheINDEL95.00to96.00	0	none	0	1	134	1e-6
chr2-202774343-G-A	chr2	202774343	G	A	2328	PASS	8.02e-6	nfe	9e-6	1	130	9e-6
chr2-202774344-C-A	chr2	202774344	C	A	2312	PASS	8.05e-6	nfe	0	1	130	8.05e-6
chr2-202774353-C-G	chr2	202774353	C	G	195502	PASS	0.12616	afr	0.01123299999999999	1	130	0.12616
chr2-202774672-T-C	chr2	202774672	T	C	173286	PASS	0.12234	nfe	0.05204600000000002	0	2	0.12234
chr2-202774672-T-TAA	chr2	202774672	T	TAA	173286	PASS	0	none	3.6999999999999985e-5	0	2	3.6999999999999985e-5
chr2-202774778-A-G	chr2	202774778	A	G	56457	PASS	0.10335	nfe	0.02516800000000001	0	0	0.10335
chr2-202775990-T-C	chr2	202775990	T	C	11848	PASS	0	none	0.00970999999999999	0	0	0.00970999999999999
chr2-202779753-A-AAATT	chr2	202779753	A	AAATT	5950.97	PASS	6.3022e-4	nfe	2.9400000000000004e-4	1	134	6.3022e-4
chr2-202779799-ATTTTTTT-*	chr2	202779799	ATTTTTTT	*	1012642	ExcessHet	0	none	0	0	102	1e-6
chr2-202779799-ATTTTTTT-A	chr2	202779799	ATTTTTTT	A	1012642	ExcessHet	0	none	0	0	102	1e-6
chr2-202779799-ATTTTTTT-AT	chr2	202779799	ATTTTTTT	AT	1012642	ExcessHet	0	none	9e-6	0	102	9e-6
chr2-202779799-ATTTTTTT-ATT	chr2	202779799	ATTTTTTT	ATT	1012642	ExcessHet	0	none	2.720000000000003e-4	0	102	2.720000000000003e-4
chr2-202779799-ATTTTTTT-ATTT	chr2	202779799	ATTTTTTT	ATTT	1012642	ExcessHet	0	none	0.003344	2	102	0.003344
chr2-202779799-ATTTTTTT-ATTTT	chr2	202779799	ATTTTTTT	ATTTT	1012642	ExcessHet	0	none	0.01807800000000001	5	102	0.01807800000000001
chr2-202779799-ATTTTTTT-ATTTTT	chr2	202779799	ATTTTTTT	ATTTTT	1012642	ExcessHet	0	none	0.08514600000000001	9	102	0.08514600000000001
chr2-202779799-ATTTTTTT-ATTTTTT	chr2	202779799	ATTTTTTT	ATTTTTT	1012642	ExcessHet	0	none	0.238892	31	102	0.238892
chr2-202779799-ATTTTTTT-ATTTTTTTT	chr2	202779799	ATTTTTTT	ATTTTTTTT	1012642	ExcessHet	0	none	0.03117700000000001	1	102	0.03117700000000001
chr2-202779799-ATTTTTTT-ATTTTTTTTT	chr2	202779799	ATTTTTTT	ATTTTTTTTT	1012642	ExcessHet	0	none	0.00122799999999999	0	102	0.00122799999999999
chr2-202779799-ATTTTTTT-ATTTTTTTTTT	chr2	202779799	ATTTTTTT	ATTTTTTTTTT	1012642	ExcessHet	0	none	2.2000000000000003e-5	0	102	2.2000000000000003e-5
chr2-202779799-ATTTTTTT-TTTTTTTT	chr2	202779799	ATTTTTTT	TTTTTTTT	1012642	ExcessHet	0	none	9e-6	0	102	9e-6
chr2-202785835-TA-T	chr2	202785835	TA	T	3771513.97	PASS	0.49136	sas	0.30754299999999946	50	132	0.49136
chr2-202786555-CAA-*	chr2	202786555	CAA	*	1849499.97	VQSRTrancheINDEL99.50to99.90	0	none	2.2000000000000003e-5	0	0	2.2000000000000003e-5
chr2-202786555-CAA-C	chr2	202786555	CAA	C	1849499.97	VQSRTrancheINDEL99.50to99.90	0.042966	amr	0.002731	0	0	0.042966
chr2-202786555-CAA-CA	chr2	202786555	CAA	CA	1849499.97	VQSRTrancheINDEL99.50to99.90	0	none	0.3707789999999996	0	0	0.3707789999999996
chr2-202786555-CAA-CAAA	chr2	202786555	CAA	CAAA	1849499.97	VQSRTrancheINDEL99.50to99.90	0	none	0.002132	0	0	0.002132
chr2-202788737-T-C	chr2	202788737	T	C	1228	PASS	7.663e-5	nfe	3.6999999999999985e-5	1	134	7.663e-5
chr2-202796785-C-CT	chr2	202796785	C	CT	198.97	PASS	4.445e-5	nfe	0	1	128	4.445e-5
chr2-202796789-T-C	chr2	202796789	T	C	208	PASS	4.856e-5	nfe	0	1	130	4.856e-5
chr2-202797042-AGGTC-A	chr2	202797042	AGGTC	A	134381	PASS	0.01468	nfe	0.007793	1	130	0.01468
chr2-202797042-AGGTC-GGGTC	chr2	202797042	AGGTC	GGGTC	134381	PASS	0	none	0	0	130	1e-6
chr2-202797056-A-G	chr2	202797056	A	G	9241825	PASS	0.89307	mid	0.8346620000000003	118	134	0.89307
chr2-202811659-CAAAAAAAA-AAAAAAAAA	chr2	202811659	CAAAAAAAA	AAAAAAAAA	1607399	ExcessHet	0	none	1.6699999999999994e-4	0	72	1.6699999999999994e-4
chr2-202811659-CAAAAAAAA-C	chr2	202811659	CAAAAAAAA	C	1607399	ExcessHet	7.38e-6	sas	0	0	72	7.38e-6
chr2-202811659-CAAAAAAAA-CA	chr2	202811659	CAAAAAAAA	CA	1607399	ExcessHet	0	none	8.9e-5	0	72	8.9e-5
chr2-202811659-CAAAAAAAA-CAA	chr2	202811659	CAAAAAAAA	CAA	1607399	ExcessHet	0	none	4.950000000000003e-4	0	72	4.950000000000003e-4
chr2-202811659-CAAAAAAAA-CAAA	chr2	202811659	CAAAAAAAA	CAAA	1607399	ExcessHet	0	none	0.002012	1	72	0.002012
chr2-202811659-CAAAAAAAA-CAAAA	chr2	202811659	CAAAAAAAA	CAAAA	1607399	ExcessHet	0	none	0.01092899999999999	2	72	0.01092899999999999
chr2-202811659-CAAAAAAAA-CAAAAA	chr2	202811659	CAAAAAAAA	CAAAAA	1607399	ExcessHet	0	none	0.03285000000000001	4	72	0.03285000000000001
chr2-202811659-CAAAAAAAA-CAAAAAA	chr2	202811659	CAAAAAAAA	CAAAAAA	1607399	ExcessHet	0	none	0.083149	6	72	0.083149
chr2-202811659-CAAAAAAAA-CAAAAAAA	chr2	202811659	CAAAAAAAA	CAAAAAAA	1607399	ExcessHet	0	none	0.18042	12	72	0.18042
chr2-202811659-CAAAAAAAA-CAAAAAAAAA	chr2	202811659	CAAAAAAAA	CAAAAAAAAA	1607399	ExcessHet	0	none	0.183217	13	72	0.183217
chr2-202811659-CAAAAAAAA-CAAAAAAAAAA	chr2	202811659	CAAAAAAAA	CAAAAAAAAAA	1607399	ExcessHet	0	none	0.043644	1	72	0.043644
chr2-202811659-CAAAAAAAA-CAAAAAAAAAAA	chr2	202811659	CAAAAAAAA	CAAAAAAAAAAA	1607399	ExcessHet	0	none	0.00716	2	72	0.00716
chr2-202811659-CAAAAAAAA-CAAAAAAAAAAAA	chr2	202811659	CAAAAAAAA	CAAAAAAAAAAAA	1607399	ExcessHet	0	none	0.00154399999999999	0	72	0.00154399999999999
chr2-202811659-CAAAAAAAA-CAAAAAAAAAAAAA	chr2	202811659	CAAAAAAAA	CAAAAAAAAAAAAA	1607399	ExcessHet	0	none	4.490000000000005e-4	0	72	4.490000000000005e-4
chr2-202811659-CAAAAAAAA-CAAAAAAAAAAAAAA	chr2	202811659	CAAAAAAAA	CAAAAAAAAAAAAAA	1607399	ExcessHet	0	none	9e-6	0	72	9e-6
chr2-202811659-CAAAAAAAA-CAAAAAAAAAAAAAAA	chr2	202811659	CAAAAAAAA	CAAAAAAAAAAAAAAA	1607399	ExcessHet	0	none	0	0	72	1e-6
chr2-202811659-CAAAAAAAA-CAAAAAAAAAAAAAAAA	chr2	202811659	CAAAAAAAA	CAAAAAAAAAAAAAAAA	1607399	ExcessHet	0	none	0	0	72	1e-6
chr2-202811659-CAAAAAAAA-CAAAAAAAAAAAAAAAAAAA	chr2	202811659	CAAAAAAAA	CAAAAAAAAAAAAAAAAAAA	1607399	ExcessHet	0	none	0	0	72	1e-6
chr2-202811683-T-*	chr2	202811683	T	*	129	VQSRTrancheSNP99.70to99.80	0	none	6.800000000000003e-4	0	124	6.800000000000003e-4
chr2-202811683-T-A	chr2	202811683	T	A	129	VQSRTrancheSNP99.70to99.80	6.8e-7	nfe	0	0	124	1e-6
chr2-202811683-T-C	chr2	202811683	T	C	129	VQSRTrancheSNP99.70to99.80	8.01e-6	nfe	0	0	124	8.01e-6
chr2-202811683-T-G	chr2	202811683	T	G	129	VQSRTrancheSNP99.70to99.80	3.305e-5	nfe	0	1	124	3.305e-5
chr2-202811686-G-*	chr2	202811686	G	*	1357	VQSRTrancheSNP99.80to99.90	0	none	4.950000000000003e-4	0	108	4.950000000000003e-4
chr2-202811686-G-A	chr2	202811686	G	A	1357	VQSRTrancheSNP99.80to99.90	6.62e-6	nfe	1.27e-4	0	108	1.27e-4
chr2-202811686-G-T	chr2	202811686	G	T	1357	VQSRTrancheSNP99.80to99.90	0.0035553	nfe	5.640000000000005e-4	0	108	0.0035553
chr2-202811692-C-A	chr2	202811692	C	A	2866	VQSRTrancheSNP99.80to99.90	0.025597	nfe	0.004027	1	76	0.025597
chr2-202811711-G-T	chr2	202811711	G	T	740	VQSRTrancheSNP99.80to99.90	0.0026036	nfe	7.730000000000004e-4	0	88	0.0026036
chr2-202811802-CAA-AAA	chr2	202811802	CAA	AAA	18232	PASS	0	none	5.2999999999999994e-5	0	132	5.2999999999999994e-5
chr2-202811802-CAA-C	chr2	202811802	CAA	C	18232	PASS	8.7e-7	nfe	2.2000000000000003e-5	0	132	2.2000000000000003e-5
chr2-202811802-CAA-CA	chr2	202811802	CAA	CA	18232	PASS	0	none	0.005005	2	132	0.005005
chr2-202811802-CAA-CAAA	chr2	202811802	CAA	CAAA	18232	PASS	0	none	0.002892	0	132	0.002892
chr2-202811802-CAA-CAAAA	chr2	202811802	CAA	CAAAA	18232	PASS	0	none	0	0	132	1e-6
chr2-202814583-T-C	chr2	202814583	T	C	1151053	PASS	0.12881	nfe	0.100271	21	132	0.12881
chr2-202815831-TAAAA-T	chr2	202815831	TAAAA	T	770074.97	ExcessHet	0	none	9e-6	0	126	9e-6
chr2-202815831-TAAAA-TA	chr2	202815831	TAAAA	TA	770074.97	ExcessHet	0	none	5.870000000000004e-4	0	126	5.870000000000004e-4
chr2-202815831-TAAAA-TAA	chr2	202815831	TAAAA	TAA	770074.97	ExcessHet	0	none	0.03226000000000002	3	126	0.03226000000000002
chr2-202815831-TAAAA-TAAA	chr2	202815831	TAAAA	TAAA	770074.97	ExcessHet	0	none	0.26610999999999957	55	126	0.26610999999999957
chr2-202815831-TAAAA-TAAAAA	chr2	202815831	TAAAA	TAAAAA	770074.97	ExcessHet	0	none	0.027428	2	126	0.027428
chr2-202815831-TAAAA-TAAAAAA	chr2	202815831	TAAAA	TAAAAAA	770074.97	ExcessHet	0	none	5.640000000000005e-4	0	126	5.640000000000005e-4
chr2-202815831-TAAAA-TAAAAAAA	chr2	202815831	TAAAA	TAAAAAAA	770074.97	ExcessHet	0	none	0	0	126	1e-6
chr2-202815962-T-C	chr2	202815962	T	C	494	PASS	4.56e-6	nfe	0	1	134	4.56e-6
chr2-202817581-C-G	chr2	202817581	C	G	1128748	PASS	0.12638	nfe	0.100244	19	132	0.12638
chr2-202817659-TA-T	chr2	202817659	TA	T	20026.97	PASS	0.00655	nfe	0.002942	2	130	0.00655
chr2-202821428-G-A	chr2	202821428	G	A	528	PASS	1.783e-5	amr	0	1	134	1.783e-5
chr2-202821479-T-A	chr2	202821479	T	A	92763	PASS	0	none	2.09e-4	0	134	2.09e-4
chr2-202821479-T-C	chr2	202821479	T	C	92763	PASS	0.01294	mid	0.005777	2	134	0.01294
chr2-202821511-GTTTCC-G	chr2	202821511	GTTTCC	G	1545804.97	PASS	0.12065	nfe	0.10099100000000004	20	130	0.12065
chr2-202821511-GTTTCC-GTCC	chr2	202821511	GTTTCC	GTCC	1545804.97	PASS	0	none	0	0	130	1e-6
chr2-202821515-CCTT-*	chr2	202821515	CCTT	*	454.97	PASS	0	none	0.10099100000000004	20	130	0.10099100000000004
chr2-202821515-CCTT-C	chr2	202821515	CCTT	C	454.97	PASS	0	none	0	0	130	1e-6
chr2-202825324-T-G	chr2	202825324	T	G	234660	PASS	0.11547	nfe	0.06461900000000001	0	0	0.11547
chr2-202825343-G-A	chr2	202825343	G	A	18801	PASS	0.0062125	nfe	0.004222	0	4	0.0062125
chr2-202825343-G-C	chr2	202825343	G	C	18801	PASS	0	none	0	0	4	1e-6
chr2-202825473-GA-G	chr2	202825473	GA	G	820.97	VQSRTrancheINDEL97.00to99.00	6.286e-5	afr	2.720000000000003e-4	0	88	2.720000000000003e-4
chr2-202825473-GA-GAA	chr2	202825473	GA	GAA	820.97	VQSRTrancheINDEL97.00to99.00	0	none	1.88e-4	1	88	1.88e-4
chr2-202825664-G-A	chr2	202825664	G	A	15046700	PASS	0.94096	nfe	0.9139350000000006	127	134	0.94096
chr2-202825664-G-C	chr2	202825664	G	C	15046700	PASS	0	none	0	0	134	1e-6
chr2-202828836-C-G	chr2	202828836	C	G	25034317	PASS	0.9422	nfe	0.9148290000000008	127	134	0.9422
chr2-202829191-A-*	chr2	202829191	A	*	442894	PASS	0	none	1.88e-4	0	64	1.88e-4
chr2-202829191-A-C	chr2	202829191	A	C	442894	PASS	0.11012	nfe	0.085567	4	64	0.11012
chr2-202829192-CA-AA	chr2	202829192	CA	AA	81256	PASS	0	none	1.6699999999999994e-4	0	64	1.6699999999999994e-4
chr2-202829192-CA-C	chr2	202829192	CA	C	81256	PASS	0.019632	mid	0.02027200000000001	2	64	0.02027200000000001
chr2-202829192-CA-CAA	chr2	202829192	CA	CAA	81256	PASS	0	none	0.00251	0	64	0.00251
chr2-202829192-CA-TA	chr2	202829192	CA	TA	81256	PASS	0	none	0	0	64	1e-6
chr2-202829193-A-*	chr2	202829193	A	*	894	PASS	0	none	0.02026500000000002	2	50	0.02026500000000002
chr2-202829193-A-C	chr2	202829193	A	C	894	PASS	1.8442e-4	nfe	5.860000000000005e-4	0	50	5.860000000000005e-4
chr2-202829348-TCAAAAA-ACAAAAA	chr2	202829348	TCAAAAA	ACAAAAA	86	PASS	0	none	0	0	2	1e-6
chr2-202829348-TCAAAAA-T	chr2	202829348	TCAAAAA	T	86	PASS	0	none	9e-6	0	2	9e-6
chr2-202829349-C-*	chr2	202829349	C	*	39	PASS	0	none	9e-6	0	0	9e-6
chr2-202829349-C-A	chr2	202829349	C	A	39	PASS	0	none	2.2000000000000003e-5	0	0	2.2000000000000003e-5
chr2-202829384-C-*	chr2	202829384	C	*	500615	PASS	0	none	2.2000000000000003e-5	0	0	2.2000000000000003e-5
chr2-202829384-C-A	chr2	202829384	C	A	500615	PASS	0.23737	nfe	0.216945	0	0	0.23737
chr2-202840466-G-A	chr2	202840466	G	A	458376	PASS	0.10586	amr	0.02247900000000002	3	134	0.10586
chr2-202840698-C-T	chr2	202840698	C	T	1674	PASS	1.83e-5	nfe	2.2000000000000003e-5	1	134	2.2000000000000003e-5
chr2-202840836-T-A	chr2	202840836	T	A	346803	PASS	0.027985	nfe	0.020787	3	134	0.027985
chr2-202841064-G-C	chr2	202841064	G	C	18919604	PASS	0.91613	eas	0.8016140000000007	106	134	0.91613
chr2-202841710-C-T	chr2	202841710	C	T	1556746	PASS	0.12781	nfe	0.09485300000000002	21	134	0.12781
chr2-202841807-G-C	chr2	202841807	G	C	1482828	PASS	0.59585	eas	0.247789	31	126	0.59585
chr2-202841860-ATTTT-A	chr2	202841860	ATTTT	A	596540	ExcessHet	1.4704e-4	nfe	1.0799999999999996e-4	0	66	1.4704e-4
chr2-202841860-ATTTT-AT	chr2	202841860	ATTTT	AT	596540	ExcessHet	0	none	0.00241	0	66	0.00241
chr2-202841860-ATTTT-ATT	chr2	202841860	ATTTT	ATT	596540	ExcessHet	0	none	0.03051000000000002	5	66	0.03051000000000002
chr2-202841860-ATTTT-ATTT	chr2	202841860	ATTTT	ATTT	596540	ExcessHet	0	none	0.166515	20	66	0.166515
chr2-202841860-ATTTT-ATTTTT	chr2	202841860	ATTTT	ATTTTT	596540	ExcessHet	0	none	0.04803100000000002	6	66	0.04803100000000002
chr2-202841860-ATTTT-ATTTTTT	chr2	202841860	ATTTT	ATTTTTT	596540	ExcessHet	0	none	0.00266	0	66	0.00266
chr2-202841860-ATTTT-ATTTTTTT	chr2	202841860	ATTTT	ATTTTTTT	596540	ExcessHet	0	none	8.9e-5	0	66	8.9e-5
chr2-202841860-ATTTT-ATTTTTTTT	chr2	202841860	ATTTT	ATTTTTTTT	596540	ExcessHet	0	none	9e-6	0	66	9e-6
chr2-202841860-ATTTT-TTTTT	chr2	202841860	ATTTT	TTTTT	596540	ExcessHet	0	none	4.490000000000005e-4	0	66	4.490000000000005e-4
chr2-202860298-G-*	chr2	202860298	G	*	1905	PASS	0	none	0.002606	0	0	0.002606
chr2-202860298-G-A	chr2	202860298	G	A	1905	PASS	0	none	0.00119999999999999	0	0	0.00119999999999999
chr2-202878969-A-G	chr2	202878969	A	G	50237	PASS	0	none	0.039947	0	0	0.039947
chr2-202878980-A-T	chr2	202878980	A	T	60164	PASS	0	none	0.04627000000000002	0	0	0.04627000000000002
chr2-202879722-G-A	chr2	202879722	G	A	12866	PASS	0.081804	nfe	0.006115	0	0	0.081804
chr2-202879731-C-A	chr2	202879731	C	A	12707	PASS	0	none	0	0	0	1e-6
chr2-202879731-C-T	chr2	202879731	C	T	12707	PASS	0.081384	nfe	0.005961	0	0	0.081384
chr2-202880547-CAAA-AAAA	chr2	202880547	CAAA	AAAA	242270	PASS	0	none	0	0	0	1e-6
chr2-202880547-CAAA-C	chr2	202880547	CAAA	C	242270	PASS	2.7327e-4	nfe	6.999999999999998e-5	0	0	2.7327e-4
chr2-202880547-CAAA-CA	chr2	202880547	CAAA	CA	242270	PASS	0	none	0.005448	0	0	0.005448
chr2-202880547-CAAA-CAA	chr2	202880547	CAAA	CAA	242270	PASS	0	none	0.07606800000000001	0	0	0.07606800000000001
chr2-202880547-CAAA-CAAAA	chr2	202880547	CAAA	CAAAA	242270	PASS	0	none	0.05443900000000002	0	0	0.05443900000000002
chr2-202880547-CAAA-CAAAAA	chr2	202880547	CAAA	CAAAAA	242270	PASS	0	none	0.003714	0	0	0.003714
chr2-202880547-CAAA-CAAAAAA	chr2	202880547	CAAA	CAAAAAA	242270	PASS	0	none	1.6699999999999994e-4	0	0	1.6699999999999994e-4
chr2-202880604-T-A	chr2	202880604	T	A	297771	PASS	0	none	0	0	62	1e-6
chr2-202880604-T-C	chr2	202880604	T	C	297771	PASS	0.11401	nfe	0.07154300000000002	11	62	0.11401
chr2-202882587-C-T	chr2	202882587	C	T	334725	PASS	0.054171	nfe	0.038354	4	102	0.054171
chr2-202882799-A-G	chr2	202882799	A	G	2010366	PASS	0.12769	nfe	0.099632	21	134	0.12769
chr2-202882859-A-G	chr2	202882859	A	G	80207	PASS	0.013013	mid	0.005621	2	130	0.013013
chr2-202883821-AT-A	chr2	202883821	AT	A	9460913	ExcessHet	4.7e-7	nfe	2.5100000000000014e-4	0	94	2.5100000000000014e-4
chr2-202883821-AT-AATT	chr2	202883821	AT	AATT	9460913	ExcessHet	0	none	0	0	94	1e-6
chr2-202883821-AT-ATCT	chr2	202883821	AT	ATCT	9460913	ExcessHet	0	none	0	0	94	1e-6
chr2-202883821-AT-ATT	chr2	202883821	AT	ATT	9460913	ExcessHet	0	none	0.7194720000000002	68	94	0.7194720000000002
chr2-202883821-AT-ATTT	chr2	202883821	AT	ATTT	9460913	ExcessHet	0	none	0.170193	23	94	0.170193
chr2-202883821-AT-ATTTT	chr2	202883821	AT	ATTTT	9460913	ExcessHet	0	none	0.002813	0	94	0.002813
chr2-202883821-AT-TT	chr2	202883821	AT	TT	9460913	ExcessHet	0	none	0	0	94	1e-6
chr2-202883871-A-*	chr2	202883871	A	*	11794817	PASS	0	none	9e-6	0	132	9e-6
chr2-202883871-A-G	chr2	202883871	A	G	11794817	PASS	0.94482	nfe	0.9080330000000004	125	132	0.94482
chr2-202884053-T-C	chr2	202884053	T	C	1287936	PASS	0.12793	nfe	0.095439	21	132	0.12793
chr2-202884063-G-A	chr2	202884063	G	A	2609508	PASS	0.23538	mid	0.173925	27	132	0.23538
chr2-202884191-G-T	chr2	202884191	G	T	466	PASS	4.621e-5	nfe	0	1	134	4.621e-5
chr2-202884559-G-A	chr2	202884559	G	A	158408	PASS	0.0070453	nfe	0.006112	2	134	0.0070453
chr2-202884561-G-A	chr2	202884561	G	A	329279	PASS	0	none	9e-6	0	134	9e-6
chr2-202884561-G-GA	chr2	202884561	G	GA	329279	PASS	0.025389	sas	0.014775	1	134	0.025389
chr2-202884669-C-*	chr2	202884669	C	*	16936772	PASS	0	none	3.6999999999999985e-5	0	134	3.6999999999999985e-5
chr2-202884669-C-CTTT	chr2	202884669	C	CTTT	16936772	PASS	0.94343	nfe	0.8903890000000003	127	134	0.94343
chr2-202884669-C-T	chr2	202884669	C	T	16936772	PASS	5.6e-7	nfe	2.2000000000000003e-5	0	134	2.2000000000000003e-5
chr2-202894447-C-T	chr2	202894447	C	T	154021	PASS	0.17596	afr	0.01613900000000001	1	124	0.17596
chr2-202894545-A-G	chr2	202894545	A	G	21590	PASS	0.0039018	nfe	0.00127799999999999	1	134	0.0039018
chr2-202895880-G-*	chr2	202895880	G	*	73	PASS	0	none	9e-6	0	118	9e-6
chr2-202895880-G-A	chr2	202895880	G	A	73	PASS	9.27e-6	sas	0	1	118	9.27e-6
chr2-202899497-CA-C	chr2	202899497	CA	C	5668.97	VQSRTrancheINDEL95.00to96.00	1.642e-5	sas	2.9400000000000004e-4	1	134	2.9400000000000004e-4
chr2-202899497-CA-CAA	chr2	202899497	CA	CAA	5668.97	VQSRTrancheINDEL95.00to96.00	0	none	7.740000000000004e-4	0	134	7.740000000000004e-4
chr2-202901033-T-C	chr2	202901033	T	C	1427984	PASS	0.1271	nfe	0.098907	21	134	0.1271
chr2-202911671-TA-T	chr2	202911671	TA	T	311.97	PASS	2.99e-6	nfe	0	1	130	2.99e-6
chr2-202911840-ATTAATAAAAAAT-A	chr2	202911840	ATTAATAAAAAAT	A	1369.97	PASS	0	none	1.6699999999999994e-4	0	16	1.6699999999999994e-4
chr2-202911845-T-*	chr2	202911845	T	*	159	PASS	0	none	1.6699999999999994e-4	0	14	1.6699999999999994e-4
chr2-202911845-T-C	chr2	202911845	T	C	159	PASS	0	none	9e-6	0	14	9e-6
chr2-202911845-T-TA	chr2	202911845	T	TA	159	PASS	0	none	0	0	14	1e-6
chr2-202911849-AAAT-*	chr2	202911849	AAAT	*	52.97	PASS	0	none	1.6699999999999994e-4	0	12	1.6699999999999994e-4
chr2-202911849-AAAT-A	chr2	202911849	AAAT	A	52.97	PASS	0	none	9e-6	0	12	9e-6
chr2-202911852-T-*	chr2	202911852	T	*	3799	PASS	0	none	2.2899999999999996e-4	0	12	2.2899999999999996e-4
chr2-202911852-T-A	chr2	202911852	T	A	3799	PASS	0.0031072	nfe	9.849999999999991e-4	0	12	0.0031072
chr2-202941714-GTTAATTTT-G	chr2	202941714	GTTAATTTT	G	810443	PASS	0.12751	nfe	0.08990000000000002	16	106	0.12751
chr2-202941714-GTTAATTTT-TTTAATTTT	chr2	202941714	GTTAATTTT	TTTAATTTT	810443	PASS	0	none	0	0	106	1e-6
chr2-202941716-T-*	chr2	202941716	T	*	62	PASS	0	none	0.08990000000000002	16	106	0.08990000000000002
chr2-202941716-T-C	chr2	202941716	T	C	62	PASS	0	none	0	0	106	1e-6
chr2-202941718-A-*	chr2	202941718	A	*	636	PASS	0	none	0.08990500000000003	16	108	0.08990500000000003
chr2-202941718-A-C	chr2	202941718	A	C	636	PASS	0	none	0	0	108	1e-6
chr2-202941718-A-T	chr2	202941718	A	T	636	PASS	0	none	0	0	108	1e-6
chr2-202941720-T-*	chr2	202941720	T	*	60	PASS	0	none	0.08987800000000003	16	106	0.08987800000000003
chr2-202941720-T-C	chr2	202941720	T	C	60	PASS	0	none	9e-6	0	106	9e-6
chr2-202941722-T-*	chr2	202941722	T	*	60	PASS	0	none	0.08988800000000002	16	110	0.08988800000000002
chr2-202941722-T-A	chr2	202941722	T	A	60	PASS	0	none	9e-6	0	110	9e-6
chr2-202942001-CT-C	chr2	202942001	CT	C	1586533	PASS	2.66e-6	nfe	2.2000000000000003e-5	0	134	2.2000000000000003e-5
chr2-202942001-CT-TT	chr2	202942001	CT	TT	1586533	PASS	0	none	0.099471	20	134	0.099471
chr2-202942718-ATT-A	chr2	202942718	ATT	A	32352.97	ExcessHet	4.74e-6	sas	9e-6	0	132	9e-6
chr2-202942718-ATT-AT	chr2	202942718	ATT	AT	32352.97	ExcessHet	0	none	0.013855	1	132	0.013855
chr2-202942718-ATT-ATTT	chr2	202942718	ATT	ATTT	32352.97	ExcessHet	0	none	0.01893700000000001	0	132	0.01893700000000001
chr2-202942718-ATT-ATTTT	chr2	202942718	ATT	ATTTT	32352.97	ExcessHet	0	none	3.6999999999999985e-5	0	132	3.6999999999999985e-5
chr2-202942718-ATT-ATTTTTTT	chr2	202942718	ATT	ATTTTTTT	32352.97	ExcessHet	0	none	2.5100000000000014e-4	0	132	2.5100000000000014e-4
chr2-202942718-ATT-ATTTTTTTTTTT	chr2	202942718	ATT	ATTTTTTTTTTT	32352.97	ExcessHet	0	none	0	0	132	1e-6
chr2-202942718-ATT-ATTTTTTTTTTTTT	chr2	202942718	ATT	ATTTTTTTTTTTTT	32352.97	ExcessHet	0	none	3.6999999999999985e-5	0	132	3.6999999999999985e-5
chr2-202942718-ATT-ATTTTTTTTTTTTTTTT	chr2	202942718	ATT	ATTTTTTTTTTTTTTTT	32352.97	ExcessHet	0	none	0	0	132	1e-6
chr2-202942718-ATT-ATTTTTTTTTTTTTTTTTTTTT	chr2	202942718	ATT	ATTTTTTTTTTTTTTTTTTTTT	32352.97	ExcessHet	0	none	0	0	132	1e-6
chr2-202942892-A-T	chr2	202942892	A	T	351378	PASS	0.1274	afr	0.012072	1	134	0.1274
chr2-202952534-ATTT-A	chr2	202952534	ATTT	A	1685033.97	ExcessHet	0	none	3.6999999999999985e-5	0	108	3.6999999999999985e-5
chr2-202952534-ATTT-AT	chr2	202952534	ATTT	AT	1685033.97	ExcessHet	0	none	0.002263	0	108	0.002263
chr2-202952534-ATTT-ATT	chr2	202952534	ATTT	ATT	1685033.97	ExcessHet	0	none	0.139104	12	108	0.139104
chr2-202952534-ATTT-ATTTT	chr2	202952534	ATTT	ATTTT	1685033.97	ExcessHet	0	none	0.26328199999999946	31	108	0.26328199999999946
chr2-202952534-ATTT-ATTTTT	chr2	202952534	ATTT	ATTTTT	1685033.97	ExcessHet	0	none	0.005464	1	108	0.005464
chr2-202952534-ATTT-ATTTTTT	chr2	202952534	ATTT	ATTTTTT	1685033.97	ExcessHet	0	none	1.27e-4	0	108	1.27e-4
chr2-202952534-ATTT-ATTTTTTT	chr2	202952534	ATTT	ATTTTTTT	1685033.97	ExcessHet	0	none	0	0	108	1e-6
chr2-202955552-T-C	chr2	202955552	T	C	4080071	PASS	0.60887	sas	0.5263570000000007	77	132	0.60887
chr2-202961115-G-A	chr2	202961115	G	A	84410	PASS	0.009297	nfe	0.005931	3	134	0.009297
chr2-202961539-C-G	chr2	202961539	C	G	48134	PASS	0.0040068	nfe	0.002415	1	134	0.0040068
chr2-202961673-G-A	chr2	202961673	G	A	697180	PASS	0.12405	nfe	0.08219000000000001	20	134	0.12405
chr2-202962926-T-C	chr2	202962926	T	C	33789	PASS	0.17768	nfe	0.02675300000000001	0	0	0.17768
chr2-202962952-C-G	chr2	202962952	C	G	4136	PASS	0	none	0.003234	0	0	0.003234
chr2-202962967-T-TA	chr2	202962967	T	TA	4900.97	PASS	0	none	0.003309	0	0	0.003309
chr2-202969913-A-T	chr2	202969913	A	T	23983	PASS	0.01871	afr	0.00147299999999999	1	134	0.01871
chr2-202971784-G-C	chr2	202971784	G	C	1396083	PASS	0.12835	nfe	0.099283	20	134	0.12835
chr2-202974238-T-C	chr2	202974238	T	C	1102524	PASS	0.12907	nfe	0.09401600000000002	18	132	0.12907
chr2-202974556-G-A	chr2	202974556	G	A	500	PASS	5.034e-5	nfe	0	1	132	5.034e-5
chr2-202974626-T-C	chr2	202974626	T	C	6922	PASS	0.0026129	mid	4.270000000000005e-4	1	118	0.0026129
chr2-202982094-A-T	chr2	202982094	A	T	4054360	PASS	0.12765	nfe	0.099551	20	134	0.12765
chr2-202982401-G-A	chr2	202982401	G	A	576238	PASS	0.12726	afr	0.012072	1	134	0.12726
chr2-202983584-CA-AA	chr2	202983584	CA	AA	74908	VQSRTrancheINDEL95.00to96.00	0	none	0	0	134	1e-6
chr2-202983584-CA-C	chr2	202983584	CA	C	74908	VQSRTrancheINDEL95.00to96.00	1.601e-5	sas	5.2999999999999994e-5	0	134	5.2999999999999994e-5
chr2-202983584-CA-CAA	chr2	202983584	CA	CAA	74908	VQSRTrancheINDEL95.00to96.00	0	none	0.003753	2	134	0.003753
chr2-202983679-G-A	chr2	202983679	G	A	1598183	PASS	0.12577	nfe	0.099229	20	134	0.12577
chr2-202983780-A-G	chr2	202983780	A	G	11151	PASS	0.008147	afr	8.210000000000002e-4	1	130	0.008147
chr2-202984001-G-A	chr2	202984001	G	A	1313378	PASS	0.56962	sas	0.3718299999999995	0	0	0.56962
chr2-203016111-G-*	chr2	203016111	G	*	3055340	PASS	0	none	2.2000000000000003e-5	0	110	2.2000000000000003e-5
chr2-203016111-G-A	chr2	203016111	G	A	3055340	PASS	0.976	eas	0.6859860000000001	92	110	0.976
chr2-203016111-G-T	chr2	203016111	G	T	3055340	PASS	0	none	0	0	110	1e-6
chr2-203016269-T-C	chr2	203016269	T	C	6160627	PASS	0.98058	eas	0.8426430000000007	110	130	0.98058
chr2-203040412-C-T	chr2	203040412	C	T	137797	PASS	0.012497	nfe	0.007327	1	134	0.012497
chr2-203040452-G-T	chr2	203040452	G	T	18978774	PASS	0.94957	nfe	0.9164810000000008	127	134	0.94957
chr2-203040995-C-*	chr2	203040995	C	*	2006097	PASS	0	none	9e-6	0	22	9e-6
chr2-203040995-C-A	chr2	203040995	C	A	2006097	PASS	0.60071	sas	0.38115899999999975	13	22	0.60071
chr2-203041711-ATT-A	chr2	203041711	ATT	A	131108.97	ExcessHet	9.08e-6	nfe	3.6999999999999985e-5	0	108	3.6999999999999985e-5
chr2-203041711-ATT-AT	chr2	203041711	ATT	AT	131108.97	ExcessHet	0	none	0.02378600000000002	1	108	0.02378600000000002
chr2-203041711-ATT-ATTT	chr2	203041711	ATT	ATTT	131108.97	ExcessHet	0	none	0.055774	6	108	0.055774
chr2-203041711-ATT-ATTTT	chr2	203041711	ATT	ATTTT	131108.97	ExcessHet	0	none	7.099999999999998e-5	0	108	7.099999999999998e-5
chr2-203041711-ATT-ATTTTT	chr2	203041711	ATT	ATTTTT	131108.97	ExcessHet	0	none	0	0	108	1e-6
chr2-203041711-ATT-ATTTTTTTTT	chr2	203041711	ATT	ATTTTTTTTT	131108.97	ExcessHet	0	none	0	0	108	1e-6
chr2-203041711-ATT-ATTTTTTTTTT	chr2	203041711	ATT	ATTTTTTTTTT	131108.97	ExcessHet	0	none	9e-6	0	108	9e-6
chr2-203041711-ATT-ATTTTTTTTTTT	chr2	203041711	ATT	ATTTTTTTTTTT	131108.97	ExcessHet	0	none	1.47e-4	0	108	1.47e-4
chr2-203041711-ATT-ATTTTTTTTTTTTTTT	chr2	203041711	ATT	ATTTTTTTTTTTTTTT	131108.97	ExcessHet	0	none	9e-6	0	108	9e-6
chr2-203041939-A-*	chr2	203041939	A	*	652	PASS	0	none	0	0	134	1e-6
chr2-203041939-A-G	chr2	203041939	A	G	652	PASS	2.454e-5	amr	0	1	134	2.454e-5
chr2-203049673-G-A	chr2	203049673	G	A	105540	PASS	0.1154	afr	0.01099899999999999	1	132	0.1154
chr2-203056547-A-G	chr2	203056547	A	G	15856370	PASS	0.94689	nfe	0.917484	127	134	0.94689
chr2-203056563-TTTTG-T	chr2	203056563	TTTTG	T	8545.97	VQSRTrancheINDEL95.00to96.00	1.4092e-4	nfe	0.007378	1	130	0.007378
chr2-203056563-TTTTG-TTTTGTTTG	chr2	203056563	TTTTG	TTTTGTTTG	8545.97	VQSRTrancheINDEL95.00to96.00	0	none	0	0	130	1e-6
chr2-203057352-A-G	chr2	203057352	A	G	85128	PASS	0.0086294	nfe	0.004646	1	134	0.0086294
chr2-203068271-A-G	chr2	203068271	A	G	170507	PASS	0.046956	eas	0.02261000000000002	4	132	0.046956
chr2-203068616-A-G	chr2	203068616	A	G	575484	PASS	0.1181	nfe	0.08178700000000001	18	134	0.1181
chr2-203077718-CTTATTTAT-C	chr2	203077718	CTTATTTAT	C	20934.97	PASS	6.695e-5	afr	9e-6	0	132	6.695e-5
chr2-203077718-CTTATTTAT-CTTAT	chr2	203077718	CTTATTTAT	CTTAT	20934.97	PASS	0	none	0.00264	0	132	0.00264
chr2-203077718-CTTATTTAT-CTTATTTATTTAT	chr2	203077718	CTTATTTAT	CTTATTTATTTAT	20934.97	PASS	0	none	3.160000000000005e-4	1	132	3.160000000000005e-4
chr2-203084705-A-G	chr2	203084705	A	G	442	PASS	3.012e-5	nfe	0	1	132	3.012e-5
chr2-203085176-C-T	chr2	203085176	C	T	1403	PASS	0	none	6.540000000000003e-4	0	0	6.540000000000003e-4
chr2-203085233-C-*	chr2	203085233	C	*	101646	PASS	0	none	0	0	0	1e-6
chr2-203085233-C-T	chr2	203085233	C	T	101646	PASS	0.50844	nfe	0.06731300000000001	0	0	0.50844
chr2-203099733-CTTT-C	chr2	203099733	CTTT	C	847722	ExcessHet	1.13e-6	nfe	2.2000000000000003e-5	0	96	2.2000000000000003e-5
chr2-203099733-CTTT-CT	chr2	203099733	CTTT	CT	847722	ExcessHet	0	none	0.002637	0	96	0.002637
chr2-203099733-CTTT-CTT	chr2	203099733	CTTT	CTT	847722	ExcessHet	0	none	0.16818500000000003	17	96	0.16818500000000003
chr2-203099733-CTTT-CTTTT	chr2	203099733	CTTT	CTTTT	847722	ExcessHet	0	none	0.205632	25	96	0.205632
chr2-203099733-CTTT-CTTTTT	chr2	203099733	CTTT	CTTTTT	847722	ExcessHet	0	none	0.004923	1	96	0.004923
chr2-203099733-CTTT-CTTTTTT	chr2	203099733	CTTT	CTTTTTT	847722	ExcessHet	0	none	7.099999999999998e-5	0	96	7.099999999999998e-5
chr2-203099733-CTTT-CTTTTTTT	chr2	203099733	CTTT	CTTTTTTT	847722	ExcessHet	0	none	0	0	96	1e-6
chr2-203099733-CTTT-TTTT	chr2	203099733	CTTT	TTTT	847722	ExcessHet	0	none	9e-6	0	96	9e-6
chr2-203099845-G-A	chr2	203099845	G	A	2090	PASS	1.869e-5	nfe	1.27e-4	1	126	1.27e-4
chr2-203110421-C-G	chr2	203110421	C	G	6195	PASS	0	none	0	0	132	1e-6
chr2-203110421-C-T	chr2	203110421	C	T	6195	PASS	0.0010914	nfe	5.640000000000005e-4	1	132	0.0010914
chr2-203115882-G-T	chr2	203115882	G	T	439	PASS	4.333e-5	nfe	0	1	134	4.333e-5
chr2-203116045-A-C	chr2	203116045	A	C	54122	PASS	0.0050959	nfe	0.00204	1	134	0.0050959
chr2-203125355-A-G	chr2	203125355	A	G	186041	PASS	0.11468	afr	0.01131299999999999	1	134	0.11468
chr2-203125495-C-A	chr2	203125495	C	A	175314	PASS	0.083302	afr	0.00943299999999999	1	134	0.083302
chr2-203126066-T-G	chr2	203126066	T	G	1936272	PASS	0.12397	nfe	0.09171300000000002	18	134	0.12397
chr2-203126138-T-C	chr2	203126138	T	C	3081	PASS	2.3299e-4	amr	9e-6	1	134	2.3299e-4
chr2-203126233-C-A	chr2	203126233	C	A	202809	PASS	0.024799	mid	0.016802	2	134	0.024799
chr2-203126765-A-G	chr2	203126765	A	G	4597316	PASS	0.65496	eas	0.2636039999999994	27	134	0.65496
chr2-203127636-C-T	chr2	203127636	C	T	1805	PASS	6.4732e-4	nfe	1.88e-4	1	66	6.4732e-4
chr2-203127984-T-G	chr2	203127984	T	G	761258	PASS	0.056208	nfe	0.04464900000000001	5	132	0.056208
chr2-203127984-T-TAGGA	chr2	203127984	T	TAGGA	761258	PASS	0	none	0	0	132	1e-6
chr2-203131912-T-G	chr2	203131912	T	G	2515030	PASS	0.66035	eas	0.2600139999999999	27	134	0.66035
chr2-203132147-A-G	chr2	203132147	A	G	12969095	PASS	0.95719	nfe	0.934202	130	134	0.95719
chr2-203133066-A-G	chr2	203133066	A	G	253	PASS	2.766e-5	afr	0	1	134	2.766e-5
chr2-203136122-C-T	chr2	203136122	C	T	36021	PASS	0.0030547	nfe	8.69e-4	1	134	0.0030547
chr2-203136798-C-T	chr2	203136798	C	T	40164	PASS	0.020555	afr	0.001991	1	134	0.020555
chr2-203138086-A-ACC	chr2	203138086	A	ACC	15392940	PASS	0	none	0	0	134	1e-6
chr2-203138086-A-C	chr2	203138086	A	C	15392940	PASS	0.95925	nfe	0.9270490000000003	130	134	0.95925
chr2-203138086-A-G	chr2	203138086	A	G	15392940	PASS	0	none	0	0	134	1e-6
chr2-203138744-T-G	chr2	203138744	T	G	659	PASS	3.1e-6	nfe	9e-6	1	134	9e-6
chr2-203145145-C-A	chr2	203145145	C	A	640	PASS	0	none	0	0	134	1e-6
chr2-203145145-C-T	chr2	203145145	C	T	640	PASS	5.77e-6	nfe	0	1	134	5.77e-6
chr2-203145277-A-G	chr2	203145277	A	G	981	PASS	5.098e-5	nfe	2.2000000000000003e-5	1	134	5.098e-5
chr2-203149223-C-T	chr2	203149223	C	T	126382	PASS	0.11936	afr	0.01112999999999999	1	134	0.11936
chr2-203166020-C-G	chr2	203166020	C	G	103340	PASS	0.1146	afr	0.01094399999999999	1	124	0.1146
chr2-203166414-G-A	chr2	203166414	G	A	1034019	PASS	0.12392	nfe	0.09689300000000002	19	134	0.12392
chr2-203167114-A-G	chr2	203167114	A	G	6471	PASS	0.0038784	amr	4.05e-4	1	134	0.0038784
chr2-203171822-CTTTT-C	chr2	203171822	CTTTT	C	1903814	ExcessHet	0	none	9e-6	0	114	9e-6
chr2-203171822-CTTTT-CT	chr2	203171822	CTTTT	CT	1903814	ExcessHet	0	none	8.210000000000003e-4	1	114	8.210000000000003e-4
chr2-203171822-CTTTT-CTT	chr2	203171822	CTTTT	CTT	1903814	ExcessHet	0	none	0.00947999999999999	0	114	0.00947999999999999
chr2-203171822-CTTTT-CTTT	chr2	203171822	CTTTT	CTTT	1903814	ExcessHet	0	none	0.06262700000000002	8	114	0.06262700000000002
chr2-203171822-CTTTT-CTTTTT	chr2	203171822	CTTTT	CTTTTT	1903814	ExcessHet	0	none	0.3697679999999995	55	114	0.3697679999999995
chr2-203171822-CTTTT-CTTTTTT	chr2	203171822	CTTTT	CTTTTTT	1903814	ExcessHet	0	none	0.034695	2	114	0.034695
chr2-203171822-CTTTT-CTTTTTTT	chr2	203171822	CTTTT	CTTTTTTT	1903814	ExcessHet	0	none	0.00181599999999999	0	114	0.00181599999999999
chr2-203171822-CTTTT-CTTTTTTTT	chr2	203171822	CTTTT	CTTTTTTTT	1903814	ExcessHet	0	none	7.099999999999998e-5	0	114	7.099999999999998e-5
chr2-203171822-CTTTT-CTTTTTTTTT	chr2	203171822	CTTTT	CTTTTTTTTT	1903814	ExcessHet	0	none	0	0	114	1e-6
chr2-203171822-CTTTT-TTTTT	chr2	203171822	CTTTT	TTTTT	1903814	ExcessHet	0	none	9e-6	0	114	9e-6
chr2-203171901-G-T	chr2	203171901	G	T	582	VQSRTrancheSNP99.80to99.90	3.075e-5	nfe	3.6000000000000035e-4	2	106	3.6000000000000035e-4
chr2-203172719-G-A	chr2	203172719	G	A	41898	PASS	0	none	9e-6	0	134	9e-6
chr2-203172719-G-T	chr2	203172719	G	T	41898	PASS	0.0055998	nfe	0.002791	1	134	0.0055998
chr2-203172936-ATT-*	chr2	203172936	ATT	*	38556	ExcessHet	0	none	0	0	118	1e-6
chr2-203172936-ATT-A	chr2	203172936	ATT	A	38556	ExcessHet	0	none	0	0	118	1e-6
chr2-203172936-ATT-AT	chr2	203172936	ATT	AT	38556	ExcessHet	0	none	0.01943100000000001	1	118	0.01943100000000001
chr2-203172936-ATT-ATTT	chr2	203172936	ATT	ATTT	38556	ExcessHet	0	none	0.01740000000000001	1	118	0.01740000000000001
chr2-203172936-ATT-ATTTT	chr2	203172936	ATT	ATTTT	38556	ExcessHet	0	none	2.2000000000000003e-5	0	118	2.2000000000000003e-5
chr2-203172936-ATT-TTT	chr2	203172936	ATT	TTT	38556	ExcessHet	0	none	0.00105999999999999	0	118	0.00105999999999999
chr2-203172937-T-*	chr2	203172937	T	*	29297	PASS	0	none	0.01911000000000002	1	110	0.01911000000000002
chr2-203172937-T-A	chr2	203172937	T	A	29297	PASS	0.0065846	nfe	0.005207	0	110	0.0065846
chr2-203180525-G-A	chr2	203180525	G	A	408	PASS	3.12e-6	nfe	0	1	134	3.12e-6
chr2-203180816-T-C	chr2	203180816	T	C	3339023	PASS	0.95445	nfe	0.7436900000000002	2	2	0.95445
chr2-203182865-A-G	chr2	203182865	A	G	882147	PASS	0.90929	nfe	0.4300879999999999	2	2	0.90929
chr2-203182882-A-C	chr2	203182882	A	C	1029221	PASS	0.92291	nfe	0.45371899999999943	2	2	0.92291
chr2-203190158-G-*	chr2	203190158	G	*	56	VQSRTrancheINDEL99.00to99.50	0	none	6.999999999999998e-5	0	66	6.999999999999998e-5
chr2-203190158-G-A	chr2	203190158	G	A	56	VQSRTrancheINDEL99.00to99.50	0	none	0	0	66	1e-6
chr2-203190158-G-GTACA	chr2	203190158	G	GTACA	56	VQSRTrancheINDEL99.00to99.50	1.436e-5	nfe	0	1	66	1.436e-5
chr2-203190159-TACACACACACACACACACACACACACACACAC-*	chr2	203190159	TACACACACACACACACACACACACACACACAC	*	8010954	PASS	0	none	5.2999999999999994e-5	0	90	5.2999999999999994e-5
chr2-203190159-TACACACACACACACACACACACACACACACAC-CACACACACACACACACACACACACACACACAC	chr2	203190159	TACACACACACACACACACACACACACACACAC	CACACACACACACACACACACACACACACACAC	8010954	PASS	0	none	0	0	90	1e-6
chr2-203190159-TACACACACACACACACACACACACACACACAC-T	chr2	203190159	TACACACACACACACACACACACACACACACAC	T	8010954	PASS	4.02e-6	nfe	9e-6	0	90	9e-6
chr2-203190159-TACACACACACACACACACACACACACACACAC-TAC	chr2	203190159	TACACACACACACACACACACACACACACACAC	TAC	8010954	PASS	0	none	0	0	90	1e-6
chr2-203190159-TACACACACACACACACACACACACACACACAC-TACAC	chr2	203190159	TACACACACACACACACACACACACACACACAC	TACAC	8010954	PASS	0	none	9e-6	0	90	9e-6
chr2-203190159-TACACACACACACACACACACACACACACACAC-TACACAC	chr2	203190159	TACACACACACACACACACACACACACACACAC	TACACAC	8010954	PASS	0	none	5.630000000000005e-4	0	90	5.630000000000005e-4
chr2-203190159-TACACACACACACACACACACACACACACACAC-TACACACAC	chr2	203190159	TACACACACACACACACACACACACACACACAC	TACACACAC	8010954	PASS	0	none	0.00871999999999999	1	90	0.00871999999999999
chr2-203190159-TACACACACACACACACACACACACACACACAC-TACACACACAC	chr2	203190159	TACACACACACACACACACACACACACACACAC	TACACACACAC	8010954	PASS	0	none	0.08643600000000003	15	90	0.08643600000000003
chr2-203190159-TACACACACACACACACACACACACACACACAC-TACACACACACAC	chr2	203190159	TACACACACACACACACACACACACACACACAC	TACACACACACAC	8010954	PASS	0	none	0.36239399999999927	48	90	0.36239399999999927
chr2-203190159-TACACACACACACACACACACACACACACACAC-TACACACACACACAC	chr2	203190159	TACACACACACACACACACACACACACACACAC	TACACACACACACAC	8010954	PASS	0	none	0.06451400000000002	6	90	0.06451400000000002
chr2-203190159-TACACACACACACACACACACACACACACACAC-TACACACACACACACAC	chr2	203190159	TACACACACACACACACACACACACACACACAC	TACACACACACACACAC	8010954	PASS	0	none	0.176266	17	90	0.176266
chr2-203190159-TACACACACACACACACACACACACACACACAC-TACACACACACACACACAC	chr2	203190159	TACACACACACACACACACACACACACACACAC	TACACACACACACACACAC	8010954	PASS	0	none	0.00877199999999999	1	90	0.00877199999999999
chr2-203190159-TACACACACACACACACACACACACACACACAC-TACACACACACACACACACAC	chr2	203190159	TACACACACACACACACACACACACACACACAC	TACACACACACACACACACAC	8010954	PASS	0	none	0.00459	0	90	0.00459
chr2-203190159-TACACACACACACACACACACACACACACACAC-TACACACACACACACACACACAC	chr2	203190159	TACACACACACACACACACACACACACACACAC	TACACACACACACACACACACAC	8010954	PASS	0	none	0.002412	0	90	0.002412
chr2-203190159-TACACACACACACACACACACACACACACACAC-TACACACACACACACACACACACAC	chr2	203190159	TACACACACACACACACACACACACACACACAC	TACACACACACACACACACACACAC	8010954	PASS	0	none	0.00103499999999999	0	90	0.00103499999999999
chr2-203190159-TACACACACACACACACACACACACACACACAC-TACACACACACACACACACACACACAC	chr2	203190159	TACACACACACACACACACACACACACACACAC	TACACACACACACACACACACACACAC	8010954	PASS	0	none	0.003368	0	90	0.003368
chr2-203190159-TACACACACACACACACACACACACACACACAC-TACACACACACACACACACACACACACAC	chr2	203190159	TACACACACACACACACACACACACACACACAC	TACACACACACACACACACACACACACAC	8010954	PASS	0	none	0.006827	0	90	0.006827
chr2-203190159-TACACACACACACACACACACACACACACACAC-TACACACACACACACACACACACACACACAC	chr2	203190159	TACACACACACACACACACACACACACACACAC	TACACACACACACACACACACACACACACAC	8010954	PASS	0	none	0.01033399999999999	0	90	0.01033399999999999
chr2-203190159-TACACACACACACACACACACACACACACACAC-TACACACACACACACACACACACACACACACACAC	chr2	203190159	TACACACACACACACACACACACACACACACAC	TACACACACACACACACACACACACACACACACAC	8010954	PASS	0	none	0.00819999999999999	0	90	0.00819999999999999
chr2-203190159-TACACACACACACACACACACACACACACACAC-TACACACACACACACACACACACACACACACACACAC	chr2	203190159	TACACACACACACACACACACACACACACACAC	TACACACACACACACACACACACACACACACACACAC	8010954	PASS	0	none	0.006337	0	90	0.006337
chr2-203190159-TACACACACACACACACACACACACACACACAC-TACACACACACACACACACACACACACACACACACACAC	chr2	203190159	TACACACACACACACACACACACACACACACAC	TACACACACACACACACACACACACACACACACACACAC	8010954	PASS	0	none	0.002687	0	90	0.002687
chr2-203190159-TACACACACACACACACACACACACACACACAC-TACACACACACACACACACACACACACACACACACACACAC	chr2	203190159	TACACACACACACACACACACACACACACACAC	TACACACACACACACACACACACACACACACACACACACAC	8010954	PASS	0	none	0.00110699999999999	0	90	0.00110699999999999
chr2-203190159-TACACACACACACACACACACACACACACACAC-TACACACACACACACACACACACACACACACACACACACACAC	chr2	203190159	TACACACACACACACACACACACACACACACAC	TACACACACACACACACACACACACACACACACACACACACAC	8010954	PASS	0	none	6.100000000000004e-4	0	90	6.100000000000004e-4
chr2-203190159-TACACACACACACACACACACACACACACACAC-TACACACACACACACACACACACACACACACACACACACACACAC	chr2	203190159	TACACACACACACACACACACACACACACACAC	TACACACACACACACACACACACACACACACACACACACACACAC	8010954	PASS	0	none	1.0799999999999996e-4	0	90	1.0799999999999996e-4
chr2-203190159-TACACACACACACACACACACACACACACACAC-TACACACACACACACACACACACACACACACACACACACACACACAC	chr2	203190159	TACACACACACACACACACACACACACACACAC	TACACACACACACACACACACACACACACACACACACACACACACAC	8010954	PASS	0	none	9e-6	0	90	9e-6
chr2-203190159-TACACACACACACACACACACACACACACACAC-TACACACACACACACACACACACACACACACACACACACACACACACAC	chr2	203190159	TACACACACACACACACACACACACACACACAC	TACACACACACACACACACACACACACACACACACACACACACACACAC	8010954	PASS	0	none	0	0	90	1e-6
chr2-203190159-TACACACACACACACACACACACACACACACAC-TACACACACACACACACACACACACACACACACACACACACACACACACAC	chr2	203190159	TACACACACACACACACACACACACACACACAC	TACACACACACACACACACACACACACACACACACACACACACACACACAC	8010954	PASS	0	none	0	0	90	1e-6
chr2-203190159-TACACACACACACACACACACACACACACACAC-TGTACACACACACACACACACACACACACACACACAC	chr2	203190159	TACACACACACACACACACACACACACACACAC	TGTACACACACACACACACACACACACACACACACAC	8010954	PASS	0	none	0	0	90	1e-6
chr2-203190160-AC-*	chr2	203190160	AC	*	2282.97	PASS	0	none	0.7080420000000006	77	80	0.7080420000000006
chr2-203190160-AC-A	chr2	203190160	AC	A	2282.97	PASS	0.003063	nfe	0.002988	0	80	0.003063
chr2-203190162-ACACACACACACACACACAC-*	chr2	203190162	ACACACACACACACACACAC	*	2028	VQSRTrancheINDEL95.00to96.00	0	none	0.7037380000000004	77	80	0.7037380000000004
chr2-203190162-ACACACACACACACACACAC-A	chr2	203190162	ACACACACACACACACACAC	A	2028	VQSRTrancheINDEL95.00to96.00	0	none	0	0	80	1e-6
chr2-203190162-ACACACACACACACACACAC-AACAC	chr2	203190162	ACACACACACACACACACAC	AACAC	2028	VQSRTrancheINDEL95.00to96.00	0	none	0.002913	0	80	0.002913
chr2-203190162-ACACACACACACACACACAC-TCACACACACACACACACAC	chr2	203190162	ACACACACACACACACACAC	TCACACACACACACACACAC	2028	VQSRTrancheINDEL95.00to96.00	0	none	9e-6	0	80	9e-6
chr2-203190165-CA-*	chr2	203190165	CA	*	336.97	PASS	0	none	0.7002450000000005	77	80	0.7002450000000005
chr2-203190165-CA-C	chr2	203190165	CA	C	336.97	PASS	0	none	0.002914	0	80	0.002914
chr2-203190167-CACACACACACACACACACA-*	chr2	203190167	CACACACACACACACACACA	*	626	PASS	0	none	0.6979190000000003	77	80	0.6979190000000003
chr2-203190167-CACACACACACACACACACA-C	chr2	203190167	CACACACACACACACACACA	C	626	PASS	0	none	0.002863	0	80	0.002863
chr2-203190167-CACACACACACACACACACA-GACACACACACACACACACA	chr2	203190167	CACACACACACACACACACA	GACACACACACACACACACA	626	PASS	0	none	0	0	80	1e-6
chr2-203190168-ACACACACACAC-*	chr2	203190168	ACACACACACAC	*	249.97	VQSRTrancheINDEL95.00to96.00	0	none	0.6974590000000003	77	80	0.6974590000000003
chr2-203190168-ACACACACACAC-A	chr2	203190168	ACACACACACAC	A	249.97	VQSRTrancheINDEL95.00to96.00	0	none	0.002863	0	80	0.002863
chr2-203190173-C-*	chr2	203190173	C	*	309	VQSRTrancheSNP99.95to100.00	0	none	0.6931210000000002	77	80	0.6931210000000002
chr2-203190173-C-G	chr2	203190173	C	G	309	VQSRTrancheSNP99.95to100.00	0	none	0.002863	0	80	0.002863
chr2-203190174-ACACACAC-*	chr2	203190174	ACACACAC	*	2196.97	PASS	0	none	0.6896600000000002	77	80	0.6896600000000002
chr2-203190174-ACACACAC-A	chr2	203190174	ACACACAC	A	2196.97	PASS	0	none	0	0	80	1e-6
chr2-203190174-ACACACAC-AACACAC	chr2	203190174	ACACACAC	AACACAC	2196.97	PASS	0	none	0.002913	0	80	0.002913
chr2-203190175-C-*	chr2	203190175	C	*	1292	PASS	0	none	0.6897680000000002	77	80	0.6897680000000002
chr2-203190175-C-CACACACACACACAGATGTGTGT	chr2	203190175	C	CACACACACACACAGATGTGTGT	1292	PASS	0	none	0.002863	0	80	0.002863
chr2-203190175-C-CAGATGTGTGT	chr2	203190175	C	CAGATGTGTGT	1292	PASS	0	none	0	0	80	1e-6
chr2-203190175-C-T	chr2	203190175	C	T	1292	PASS	0	none	0	0	80	1e-6
chr2-203190176-ACACACACACACACACACAC-*	chr2	203190176	ACACACACACACACACACAC	*	1403.97	PASS	0	none	0.6093090000000007	70	74	0.6093090000000007
chr2-203190176-ACACACACACACACACACAC-A	chr2	203190176	ACACACACACACACACACAC	A	1403.97	PASS	0	none	0.002812	0	74	0.002812
chr2-203190179-CA-*	chr2	203190179	CA	*	1159	PASS	0	none	0.5336140000000006	68	76	0.5336140000000006
chr2-203190179-CA-C	chr2	203190179	CA	C	1159	PASS	0	none	0	0	76	1e-6
chr2-203190179-CA-CAAGATGTGTGTA	chr2	203190179	CA	CAAGATGTGTGTA	1159	PASS	0	none	0	0	76	1e-6
chr2-203190179-CA-CACACACACCAATGAGCCTGATACAGATGTGTGTA	chr2	203190179	CA	CACACACACCAATGAGCCTGATACAGATGTGTGTA	1159	PASS	0	none	0.002687	0	76	0.002687
chr2-203190179-CA-GA	chr2	203190179	CA	GA	1159	PASS	0	none	0	0	76	1e-6
chr2-203190181-CACACACACACACACA-*	chr2	203190181	CACACACACACACACA	*	263	VQSRTrancheINDEL95.00to96.00	0	none	0.17455	29	46	0.17455
chr2-203190181-CACACACACACACACA-C	chr2	203190181	CACACACACACACACA	C	263	VQSRTrancheINDEL95.00to96.00	0	none	0	0	46	1e-6
chr2-203190181-CACACACACACACACA-TACACACACACACACA	chr2	203190181	CACACACACACACACA	TACACACACACACACA	263	VQSRTrancheINDEL95.00to96.00	0	none	1.47e-4	0	46	1.47e-4
chr2-203190213-T-A	chr2	203190213	T	A	1006	VQSRTrancheSNP99.80to99.90	2.9647e-4	afr	4.950000000000003e-4	1	90	4.950000000000003e-4
chr2-203190732-C-G	chr2	203190732	C	G	10158376	ExcessHet	0.42843	mid	0.43068699999999976	60	134	0.43068699999999976
chr2-203190750-C-T	chr2	203190750	C	T	10769154	ExcessHet	0.38734	sas	0.4469389999999999	60	134	0.4469389999999999
chr2-203190761-A-G	chr2	203190761	A	G	10806395	ExcessHet	0.3792	sas	0.450671	60	134	0.450671
chr2-203190794-C-T	chr2	203190794	C	T	325964	VQSRTrancheSNP99.90to99.95	0.080346	afr	0.00935499999999998	1	134	0.080346
chr2-203190805-A-T	chr2	203190805	A	T	11568540	ExcessHet	0.44501	sas	0.4654119999999994	62	132	0.4654119999999994
chr2-203190902-G-A	chr2	203190902	G	A	448383	ExcessHet	0.011167	nfe	0.02642600000000002	1	134	0.02642600000000002
chr2-203190975-A-G	chr2	203190975	A	G	22015368	ExcessHet	0.48473	nfe	0.47284799999999944	64	134	0.48473
chr2-203191052-CAGAA-C	chr2	203191052	CAGAA	C	17588566.97	ExcessHet	0.39057	mid	0.451509	62	134	0.451509
chr2-203191053-A-*	chr2	203191053	A	*	1107	VQSRTrancheSNP99.80to99.90	0	none	0.45145700000000005	62	132	0.45145700000000005
chr2-203191053-A-G	chr2	203191053	A	G	1107	VQSRTrancheSNP99.80to99.90	2.6293e-4	eas	0	0	132	2.6293e-4
chr2-203191060-A-G	chr2	203191060	A	G	56814	PASS	0.018191	afr	0.010581	1	134	0.018191
chr2-203191106-C-T	chr2	203191106	C	T	204201	VQSRTrancheSNP99.95to100.00	0.002167	afr	0.020866	1	134	0.020866
chr2-203191117-T-C	chr2	203191117	T	C	8162757	ExcessHet	0.15257	mid	0.393734	60	132	0.393734
chr2-203191117-T-G	chr2	203191117	T	G	8162757	ExcessHet	0	none	0	0	132	1e-6
chr2-203191193-T-A	chr2	203191193	T	A	412199	ExcessHet	0.018427	nfe	0.02701000000000001	1	134	0.02701000000000001
chr2-203191220-T-C	chr2	203191220	T	C	6434122	ExcessHet	0.27567	mid	0.4356079999999999	62	134	0.4356079999999999
chr2-203191257-G-C	chr2	203191257	G	C	5501433	ExcessHet	0.44567	mid	0.449429	63	132	0.449429
chr2-203191291-T-A	chr2	203191291	T	A	94912	VQSRTrancheSNP99.80to99.90	5.3e-7	nfe	2.2000000000000003e-5	0	134	2.2000000000000003e-5
chr2-203191291-T-C	chr2	203191291	T	C	94912	VQSRTrancheSNP99.80to99.90	0.015648	sas	0.02269100000000001	1	134	0.02269100000000001
chr2-203191307-C-A	chr2	203191307	C	A	1142	VQSRTrancheSNP99.80to99.90	4.1741e-4	nfe	0.00144799999999999	0	126	0.00144799999999999
chr2-203191312-G-*	chr2	203191312	G	*	19939	VQSRTrancheINDEL99.50to99.90	0	none	2.2000000000000003e-5	0	134	2.2000000000000003e-5
chr2-203191312-G-A	chr2	203191312	G	A	19939	VQSRTrancheINDEL99.50to99.90	8.92e-5	sas	0.00355	0	134	0.00355
chr2-203191312-G-C	chr2	203191312	G	C	19939	VQSRTrancheINDEL99.50to99.90	0	none	9e-6	0	134	9e-6
chr2-203191312-G-GA	chr2	203191312	G	GA	19939	VQSRTrancheINDEL99.50to99.90	0	none	0	0	134	1e-6
chr2-203191312-G-GAAA	chr2	203191312	G	GAAA	19939	VQSRTrancheINDEL99.50to99.90	0	none	7.099999999999998e-5	0	134	7.099999999999998e-5
chr2-203191312-G-T	chr2	203191312	G	T	19939	VQSRTrancheINDEL99.50to99.90	2.581e-5	nfe	1.6699999999999994e-4	1	134	1.6699999999999994e-4
chr2-203191314-C-*	chr2	203191314	C	*	47056	VQSRTrancheINDEL99.50to99.90	0	none	9e-6	0	134	9e-6
chr2-203191314-C-A	chr2	203191314	C	A	47056	VQSRTrancheINDEL99.50to99.90	0.0047653	sas	0.01611700000000001	1	134	0.01611700000000001
chr2-203191314-C-CA	chr2	203191314	C	CA	47056	VQSRTrancheINDEL99.50to99.90	0	none	0	0	134	1e-6
chr2-203191317-CTGA-*	chr2	203191317	CTGA	*	23844	VQSRTrancheINDEL99.50to99.90	0	none	0.001991	0	132	0.001991
chr2-203191317-CTGA-ATGA	chr2	203191317	CTGA	ATGA	23844	VQSRTrancheINDEL99.50to99.90	0	none	0.004135	0	132	0.004135
chr2-203191317-CTGA-C	chr2	203191317	CTGA	C	23844	VQSRTrancheINDEL99.50to99.90	0	none	0	0	132	1e-6
chr2-203191317-CTGA-CA	chr2	203191317	CTGA	CA	23844	VQSRTrancheINDEL99.50to99.90	0	none	1.88e-4	0	132	1.88e-4
chr2-203191317-CTGA-CGA	chr2	203191317	CTGA	CGA	23844	VQSRTrancheINDEL99.50to99.90	0	none	5.2999999999999994e-5	0	132	5.2999999999999994e-5
chr2-203191317-CTGA-CTGGTGA	chr2	203191317	CTGA	CTGGTGA	23844	VQSRTrancheINDEL99.50to99.90	0	none	0	0	132	1e-6
chr2-203191317-CTGA-CTTGA	chr2	203191317	CTGA	CTTGA	23844	VQSRTrancheINDEL99.50to99.90	0	none	0.00101199999999999	1	132	0.00101199999999999
chr2-203191317-CTGA-TTGA	chr2	203191317	CTGA	TTGA	23844	VQSRTrancheINDEL99.50to99.90	0	none	3.6999999999999985e-5	0	132	3.6999999999999985e-5
chr2-203191318-TGA-*	chr2	203191318	TGA	*	54272	VQSRTrancheINDEL99.90to99.95	0	none	0.002415	0	132	0.002415
chr2-203191318-TGA-AGA	chr2	203191318	TGA	AGA	54272	VQSRTrancheINDEL99.90to99.95	0	none	0.00179199999999999	0	132	0.00179199999999999
chr2-203191318-TGA-CGA	chr2	203191318	TGA	CGA	54272	VQSRTrancheINDEL99.90to99.95	0	none	0	0	132	1e-6
chr2-203191318-TGA-GGA	chr2	203191318	TGA	GGA	54272	VQSRTrancheINDEL99.90to99.95	0	none	2.2000000000000003e-5	0	132	2.2000000000000003e-5
chr2-203191318-TGA-T	chr2	203191318	TGA	T	54272	VQSRTrancheINDEL99.90to99.95	1.31e-5	eas	5.2999999999999994e-5	0	132	5.2999999999999994e-5
chr2-203191318-TGA-TA	chr2	203191318	TGA	TA	54272	VQSRTrancheINDEL99.90to99.95	0	none	4.730000000000004e-4	1	132	4.730000000000004e-4
chr2-203191318-TGA-TAAAGA	chr2	203191318	TGA	TAAAGA	54272	VQSRTrancheINDEL99.90to99.95	0	none	1.47e-4	0	132	1.47e-4
chr2-203191318-TGA-TAAGA	chr2	203191318	TGA	TAAGA	54272	VQSRTrancheINDEL99.90to99.95	0	none	0.00105999999999999	0	132	0.00105999999999999
chr2-203191318-TGA-TAGA	chr2	203191318	TGA	TAGA	54272	VQSRTrancheINDEL99.90to99.95	0	none	0.01065899999999998	0	132	0.01065899999999998
chr2-203191318-TGA-TCAGA	chr2	203191318	TGA	TCAGA	54272	VQSRTrancheINDEL99.90to99.95	0	none	9e-6	0	132	9e-6
chr2-203191318-TGA-TCGA	chr2	203191318	TGA	TCGA	54272	VQSRTrancheINDEL99.90to99.95	0	none	0	0	132	1e-6
chr2-203191318-TGA-TTAAGA	chr2	203191318	TGA	TTAAGA	54272	VQSRTrancheINDEL99.90to99.95	0	none	0	0	132	1e-6
chr2-203191318-TGA-TTAGA	chr2	203191318	TGA	TTAGA	54272	VQSRTrancheINDEL99.90to99.95	0	none	7.099999999999998e-5	0	132	7.099999999999998e-5
chr2-203191319-GAAAAAA-*	chr2	203191319	GAAAAAA	*	1762763	ExcessHet	0	none	0.002363	0	118	0.002363
chr2-203191319-GAAAAAA-AAAAAAA	chr2	203191319	GAAAAAA	AAAAAAA	1762763	ExcessHet	0	none	0.05103500000000001	1	118	0.05103500000000001
chr2-203191319-GAAAAAA-CAAAAAA	chr2	203191319	GAAAAAA	CAAAAAA	1762763	ExcessHet	0	none	9e-6	0	118	9e-6
chr2-203191319-GAAAAAA-G	chr2	203191319	GAAAAAA	G	1762763	ExcessHet	1.9e-6	nfe	0	0	118	1.9e-6
chr2-203191319-GAAAAAA-GA	chr2	203191319	GAAAAAA	GA	1762763	ExcessHet	0	none	5.2999999999999994e-5	0	118	5.2999999999999994e-5
chr2-203191319-GAAAAAA-GAA	chr2	203191319	GAAAAAA	GAA	1762763	ExcessHet	0	none	0.00103599999999999	0	118	0.00103599999999999
chr2-203191319-GAAAAAA-GAAA	chr2	203191319	GAAAAAA	GAAA	1762763	ExcessHet	0	none	0.005877	0	118	0.005877
chr2-203191319-GAAAAAA-GAAAA	chr2	203191319	GAAAAAA	GAAAA	1762763	ExcessHet	0	none	0.02022300000000002	5	118	0.02022300000000002
chr2-203191319-GAAAAAA-GAAAAA	chr2	203191319	GAAAAAA	GAAAAA	1762763	ExcessHet	0	none	0.089742	16	118	0.089742
chr2-203191319-GAAAAAA-GAAAAAAA	chr2	203191319	GAAAAAA	GAAAAAAA	1762763	ExcessHet	0	none	0.2595229999999999	45	118	0.2595229999999999
chr2-203191319-GAAAAAA-GAAAAAAAA	chr2	203191319	GAAAAAA	GAAAAAAAA	1762763	ExcessHet	0	none	0.024454	0	118	0.024454
chr2-203191319-GAAAAAA-GAAAAAAAAA	chr2	203191319	GAAAAAA	GAAAAAAAAA	1762763	ExcessHet	0	none	0.00174199999999999	0	118	0.00174199999999999
chr2-203191319-GAAAAAA-GAAAAAAAAAA	chr2	203191319	GAAAAAA	GAAAAAAAAAA	1762763	ExcessHet	0	none	3.3800000000000046e-4	0	118	3.3800000000000046e-4
chr2-203191319-GAAAAAA-GGTGAAAAAAA	chr2	203191319	GAAAAAA	GGTGAAAAAAA	1762763	ExcessHet	0	none	5.2999999999999994e-5	0	118	5.2999999999999994e-5
chr2-203191319-GAAAAAA-GGTGAAAAAAAA	chr2	203191319	GAAAAAA	GGTGAAAAAAAA	1762763	ExcessHet	0	none	9e-6	0	118	9e-6
chr2-203191319-GAAAAAA-GGTGAAAAAAAAAAAAA	chr2	203191319	GAAAAAA	GGTGAAAAAAAAAAAAA	1762763	ExcessHet	0	none	0	0	118	1e-6
chr2-203191319-GAAAAAA-GGTGAAAAAAAAAAAAAAAAA	chr2	203191319	GAAAAAA	GGTGAAAAAAAAAAAAAAAAA	1762763	ExcessHet	0	none	0	0	118	1e-6
chr2-203191319-GAAAAAA-TAAAAAA	chr2	203191319	GAAAAAA	TAAAAAA	1762763	ExcessHet	0	none	2.2999999999999995e-4	0	118	2.2999999999999995e-4
chr2-203191325-A-*	chr2	203191325	A	*	108818.97	VQSRTrancheINDEL99.00to99.50	0	none	0	0	134	1e-6
chr2-203191325-A-AT	chr2	203191325	A	AT	108818.97	VQSRTrancheINDEL99.00to99.50	0.019461	amr	0.00867799999999999	2	134	0.019461
chr2-203191331-A-ATT	chr2	203191331	A	ATT	102499.97	VQSRTrancheINDEL99.50to99.90	0.0036999	amr	0.00169399999999999	0	134	0.0036999
chr2-203191331-A-ATTAC	chr2	203191331	A	ATTAC	102499.97	VQSRTrancheINDEL99.50to99.90	0.01362	amr	0.006732	2	134	0.01362
chr2-203191333-AAAG-A	chr2	203191333	AAAG	A	100943	VQSRTrancheINDEL99.50to99.90	0	none	0	0	28	1e-6
chr2-203191333-AAAG-AGTATTGAGAATTTCAAG	chr2	203191333	AAAG	AGTATTGAGAATTTCAAG	100943	VQSRTrancheINDEL99.50to99.90	0	none	0.006687	2	28	0.006687
chr2-203191333-AAAG-CAAG	chr2	203191333	AAAG	CAAG	100943	VQSRTrancheINDEL99.50to99.90	0	none	0.00168899999999999	0	28	0.00168899999999999
chr2-203191333-AAAG-GAAG	chr2	203191333	AAAG	GAAG	100943	VQSRTrancheINDEL99.50to99.90	0	none	0	0	28	1e-6
chr2-203191333-AAAG-TAAG	chr2	203191333	AAAG	TAAG	100943	VQSRTrancheINDEL99.50to99.90	0	none	5.170000000000003e-4	0	28	5.170000000000003e-4
chr2-203191336-G-*	chr2	203191336	G	*	35092	VQSRTrancheINDEL99.50to99.90	0	none	6.999999999999998e-5	0	28	6.999999999999998e-5
chr2-203191336-G-A	chr2	203191336	G	A	35092	VQSRTrancheINDEL99.50to99.90	0.0038889	sas	7.020000000000006e-4	0	28	0.0038889
chr2-203191336-G-C	chr2	203191336	G	C	35092	VQSRTrancheINDEL99.50to99.90	0.0028977	sas	2.93e-4	0	28	0.0028977
chr2-203191336-G-GATGGTGACGACAGAAC	chr2	203191336	G	GATGGTGACGACAGAAC	35092	VQSRTrancheINDEL99.50to99.90	0.041682	mid	0.004378	2	28	0.041682
chr2-203191336-G-GATGGTGACGAGAGAAC	chr2	203191336	G	GATGGTGACGAGAGAAC	35092	VQSRTrancheINDEL99.50to99.90	0	none	0	0	28	1e-6
chr2-203191336-G-GATGGTGATGACAGAAC	chr2	203191336	G	GATGGTGATGACAGAAC	35092	VQSRTrancheINDEL99.50to99.90	0.026162	amr	8.900000000000005e-4	0	28	0.026162
chr2-203191336-G-T	chr2	203191336	G	T	35092	VQSRTrancheINDEL99.50to99.90	0	none	2.2000000000000003e-5	0	28	2.2000000000000003e-5
chr2-203191340-C-*	chr2	203191340	C	*	175	PASS	0	none	1.0799999999999996e-4	0	18	1.0799999999999996e-4
chr2-203191340-C-A	chr2	203191340	C	A	175	PASS	1.0039e-4	nfe	1.6699999999999994e-4	0	18	1.6699999999999994e-4
chr2-203193690-A-G	chr2	203193690	A	G	298	PASS	0	none	0	1	130	1e-6
chr2-203193834-C-G	chr2	203193834	C	G	73928	PASS	0.0091658	nfe	0.005005	1	134	0.0091658
chr2-203197338-A-G	chr2	203197338	A	G	19192029	PASS	0.95824	nfe	0.9251250000000004	129	134	0.95824
chr2-203199522-A-G	chr2	203199522	A	G	12426	PASS	0.0025147	nfe	0.00122899999999999	0	120	0.0025147
chr2-203199522-A-T	chr2	203199522	A	T	12426	PASS	0	none	0	0	120	1e-6
chr2-203199525-C-A	chr2	203199525	C	A	278	PASS	1.427e-5	nfe	1.47e-4	0	114	1.47e-4
chr2-203199544-ATTTTTT-*	chr2	203199544	ATTTTTT	*	1044890	ExcessHet	0	none	6.560000000000002e-4	0	106	6.560000000000002e-4
chr2-203199544-ATTTTTT-A	chr2	203199544	ATTTTTT	A	1044890	ExcessHet	3.72e-6	nfe	2.2000000000000003e-5	0	106	2.2000000000000003e-5
chr2-203199544-ATTTTTT-AT	chr2	203199544	ATTTTTT	AT	1044890	ExcessHet	0	none	5.180000000000002e-4	0	106	5.180000000000002e-4
chr2-203199544-ATTTTTT-ATT	chr2	203199544	ATTTTTT	ATT	1044890	ExcessHet	0	none	0.004107	0	106	0.004107
chr2-203199544-ATTTTTT-ATTT	chr2	203199544	ATTTTTT	ATTT	1044890	ExcessHet	0	none	0.01529099999999999	0	106	0.01529099999999999
chr2-203199544-ATTTTTT-ATTTT	chr2	203199544	ATTTTTT	ATTTT	1044890	ExcessHet	0	none	0.06706000000000002	12	106	0.06706000000000002
chr2-203199544-ATTTTTT-ATTTTT	chr2	203199544	ATTTTTT	ATTTTT	1044890	ExcessHet	0	none	0.26019499999999995	30	106	0.26019499999999995
chr2-203199544-ATTTTTT-ATTTTTTT	chr2	203199544	ATTTTTT	ATTTTTTT	1044890	ExcessHet	0	none	0.08205600000000002	8	106	0.08205600000000002
chr2-203199544-ATTTTTT-ATTTTTTTT	chr2	203199544	ATTTTTT	ATTTTTTTT	1044890	ExcessHet	0	none	0.004899	1	106	0.004899
chr2-203199544-ATTTTTT-ATTTTTTTTT	chr2	203199544	ATTTTTT	ATTTTTTTTT	1044890	ExcessHet	0	none	2.2999999999999995e-4	0	106	2.2999999999999995e-4
chr2-203199544-ATTTTTT-ATTTTTTTTTT	chr2	203199544	ATTTTTT	ATTTTTTTTTT	1044890	ExcessHet	0	none	9e-6	0	106	9e-6
chr2-203199544-ATTTTTT-TTTTTTT	chr2	203199544	ATTTTTT	TTTTTTT	1044890	ExcessHet	0	none	6.100000000000004e-4	0	106	6.100000000000004e-4
chr2-203199545-T-*	chr2	203199545	T	*	74.97	PASS	0	none	0.34584799999999954	42	90	0.34584799999999954
chr2-203199545-T-TA	chr2	203199545	T	TA	74.97	PASS	0.0022967	sas	9e-6	0	90	0.0022967
chr2-203199546-T-*	chr2	203199546	T	*	1487	PASS	0	none	0.089128	12	64	0.089128
chr2-203199546-T-A	chr2	203199546	T	A	1487	PASS	0.0035896	sas	3.3700000000000044e-4	0	64	0.0035896
chr2-203202545-A-G	chr2	203202545	A	G	11605229	PASS	0.9604	nfe	0.920337	126	130	0.9604
chr2-203208691-A-G	chr2	203208691	A	G	877344	PASS	0.056493	nfe	0.04518500000000001	5	134	0.056493
chr2-203208712-G-A	chr2	203208712	G	A	124761	PASS	0.0095271	nfe	0.005931	2	134	0.0095271
chr2-203219866-G-GA	chr2	203219866	G	GA	41685.97	PASS	0.20442	nfe	0.033236	0	0	0.20442
chr2-203219866-G-GAA	chr2	203219866	G	GAA	41685.97	PASS	0	none	5.620000000000005e-4	0	0	5.620000000000005e-4
chr2-203219969-T-C	chr2	203219969	T	C	24832	PASS	0	none	0.019658	0	0	0.019658
chr2-203226503-A-G	chr2	203226503	A	G	1484693	PASS	0.9116	nfe	0.4667369999999995	0	0	0.9116
chr2-203238929-C-T	chr2	203238929	C	T	312	PASS	1.5e-5	nfe	0	1	128	1.5e-5
chr2-203239007-G-A	chr2	203239007	G	A	96736	PASS	0.014676	mid	0.003119	1	134	0.014676
chr2-203239044-C-T	chr2	203239044	C	T	346853	PASS	0.1243	afr	0.01243899999999998	1	134	0.1243
chr2-203246025-G-A	chr2	203246025	G	A	4476747	PASS	0.60475	sas	0.5244630000000007	79	132	0.60475
chr2-203246671-T-C	chr2	203246671	T	C	16133147	PASS	0.96011	nfe	0.9271570000000005	129	134	0.96011
chr2-203246675-GTTAA-G	chr2	203246675	GTTAA	G	18511895.97	PASS	0.9587	nfe	0.9236350000000004	129	134	0.9587
chr2-203246720-A-*	chr2	203246720	A	*	15891750	PASS	0	none	7.099999999999998e-5	0	134	7.099999999999998e-5
chr2-203246720-A-G	chr2	203246720	A	G	15891750	PASS	0.95788	nfe	0.9245830000000004	129	134	0.95788
chr2-203246720-A-T	chr2	203246720	A	T	15891750	PASS	0	none	0	0	134	1e-6
chr2-203246982-T-C	chr2	203246982	T	C	13817551	PASS	0.99832	nfe	0.9904310000000004	134	134	0.99832
chr2-203251815-A-AGGTGTGTATATATATATATATATATATATATG	chr2	203251815	A	AGGTGTGTATATATATATATATATATATATATG	393835	VQSRTrancheINDEL99.50to99.90	0	none	0	0	2	1e-6
chr2-203251815-A-ATATATATATATATATATATATATG	chr2	203251815	A	ATATATATATATATATATATATATG	393835	VQSRTrancheINDEL99.50to99.90	0	none	9e-6	0	2	9e-6
chr2-203251815-A-ATATATATATATATATATATATG	chr2	203251815	A	ATATATATATATATATATATATG	393835	VQSRTrancheINDEL99.50to99.90	0	none	9e-6	0	2	9e-6
chr2-203251815-A-ATATATATATATATATATGTGTGTATATATATATATATATATATG	chr2	203251815	A	ATATATATATATATATATGTGTGTATATATATATATATATATATG	393835	VQSRTrancheINDEL99.50to99.90	0	none	0	0	2	1e-6
chr2-203251815-A-ATATATATATATATATG	chr2	203251815	A	ATATATATATATATATG	393835	VQSRTrancheINDEL99.50to99.90	0	none	0	0	2	1e-6
chr2-203251815-A-ATATATATATATATG	chr2	203251815	A	ATATATATATATATG	393835	VQSRTrancheINDEL99.50to99.90	0	none	8.9e-5	0	2	8.9e-5
chr2-203251815-A-ATATATATATATG	chr2	203251815	A	ATATATATATATG	393835	VQSRTrancheINDEL99.50to99.90	6.624e-5	nfe	8.420000000000002e-4	1	2	8.420000000000002e-4
chr2-203251815-A-ATATATATATG	chr2	203251815	A	ATATATATATG	393835	VQSRTrancheINDEL99.50to99.90	3.675e-4	nfe	0.002356	0	2	0.002356
chr2-203251815-A-ATATATATCTATG	chr2	203251815	A	ATATATATCTATG	393835	VQSRTrancheINDEL99.50to99.90	0	none	9e-6	0	2	9e-6
chr2-203251815-A-ATATATATG	chr2	203251815	A	ATATATATG	393835	VQSRTrancheINDEL99.50to99.90	0.0042055	nfe	0.00874999999999999	0	2	0.00874999999999999
chr2-203251815-A-ATATATG	chr2	203251815	A	ATATATG	393835	VQSRTrancheINDEL99.50to99.90	0.0063176	nfe	0.01137699999999998	0	2	0.01137699999999998
chr2-203251815-A-ATATATGTGTATATATATATATATATATATATGTGTATATATATATATATATATATATG	chr2	203251815	A	ATATATGTGTATATATATATATATATATATATGTGTATATATATATATATATATATATG	393835	VQSRTrancheINDEL99.50to99.90	0	none	9e-6	0	2	9e-6
chr2-203251815-A-ATATATGTGTATATATATATATATATATATGTGTATATATATATATATATATATG	chr2	203251815	A	ATATATGTGTATATATATATATATATATATGTGTATATATATATATATATATATG	393835	VQSRTrancheINDEL99.50to99.90	0	none	9e-6	0	2	9e-6
chr2-203251815-A-ATATG	chr2	203251815	A	ATATG	393835	VQSRTrancheINDEL99.50to99.90	0.0050111	nfe	0.00851699999999998	0	2	0.00851699999999998
chr2-203251815-A-ATATGTATATATATATATATATATATATG	chr2	203251815	A	ATATGTATATATATATATATATATATATG	393835	VQSRTrancheINDEL99.50to99.90	0	none	9e-6	0	2	9e-6
chr2-203251815-A-ATATGTATG	chr2	203251815	A	ATATGTATG	393835	VQSRTrancheINDEL99.50to99.90	0	none	0	0	2	1e-6
chr2-203251815-A-ATATGTGTATATATATATATATATATATATG	chr2	203251815	A	ATATGTGTATATATATATATATATATATATG	393835	VQSRTrancheINDEL99.50to99.90	0	none	3.6999999999999985e-5	0	2	3.6999999999999985e-5
chr2-203251815-A-ATATGTGTATATATATATATATATATATG	chr2	203251815	A	ATATGTGTATATATATATATATATATATG	393835	VQSRTrancheINDEL99.50to99.90	0	none	9e-6	0	2	9e-6
chr2-203251815-A-ATATGTGTATATATATATATATATATATGTGTATATATATATATATATATATG	chr2	203251815	A	ATATGTGTATATATATATATATATATATGTGTATATATATATATATATATATG	393835	VQSRTrancheINDEL99.50to99.90	0	none	9e-6	0	2	9e-6
chr2-203251815-A-ATATGTGTATATATATATATATATATG	chr2	203251815	A	ATATGTGTATATATATATATATATATG	393835	VQSRTrancheINDEL99.50to99.90	0	none	3.6999999999999985e-5	0	2	3.6999999999999985e-5
chr2-203251815-A-ATATGTGTATATATATATATATG	chr2	203251815	A	ATATGTGTATATATATATATATG	393835	VQSRTrancheINDEL99.50to99.90	0	none	9e-6	0	2	9e-6
chr2-203251815-A-ATATGTGTATATATATATATGTATATATGTGTATATATATATATATATATATATG	chr2	203251815	A	ATATGTGTATATATATATATGTATATATGTGTATATATATATATATATATATATG	393835	VQSRTrancheINDEL99.50to99.90	0	none	0	0	2	1e-6
chr2-203251815-A-ATATGTGTATATG	chr2	203251815	A	ATATGTGTATATG	393835	VQSRTrancheINDEL99.50to99.90	0	none	9e-6	0	2	9e-6
chr2-203251815-A-ATATGTGTATGTATATATATATATATATATATATATATATG	chr2	203251815	A	ATATGTGTATGTATATATATATATATATATATATATATATG	393835	VQSRTrancheINDEL99.50to99.90	0	none	0	0	2	1e-6
chr2-203251815-A-ATATGTGTCTATATATATATATATATATATATATG	chr2	203251815	A	ATATGTGTCTATATATATATATATATATATATATG	393835	VQSRTrancheINDEL99.50to99.90	0	none	9e-6	0	2	9e-6
chr2-203251815-A-ATATGTGTGTATATATATATATATATATATATATATG	chr2	203251815	A	ATATGTGTGTATATATATATATATATATATATATATG	393835	VQSRTrancheINDEL99.50to99.90	0	none	0	0	2	1e-6
chr2-203251815-A-ATATGTGTGTATATATATATATATATATATATG	chr2	203251815	A	ATATGTGTGTATATATATATATATATATATATG	393835	VQSRTrancheINDEL99.50to99.90	0	none	9e-6	0	2	9e-6
chr2-203251815-A-ATATGTGTGTATATATATATATATATATG	chr2	203251815	A	ATATGTGTGTATATATATATATATATATG	393835	VQSRTrancheINDEL99.50to99.90	0	none	9e-6	0	2	9e-6
chr2-203251815-A-ATG	chr2	203251815	A	ATG	393835	VQSRTrancheINDEL99.50to99.90	0.001435	nfe	0.003436	0	2	0.003436
chr2-203251815-A-ATGTATATATATATATATATATATATG	chr2	203251815	A	ATGTATATATATATATATATATATATG	393835	VQSRTrancheINDEL99.50to99.90	0	none	9e-6	0	2	9e-6
chr2-203251815-A-ATGTGTATATATATATATATATAGATGTGTATATATATATATATATATATATG	chr2	203251815	A	ATGTGTATATATATATATATATAGATGTGTATATATATATATATATATATATG	393835	VQSRTrancheINDEL99.50to99.90	0	none	9e-6	0	2	9e-6
chr2-203251815-A-ATGTGTATATATATATATATATATATG	chr2	203251815	A	ATGTGTATATATATATATATATATATG	393835	VQSRTrancheINDEL99.50to99.90	6.621e-5	nfe	1.0699999999999996e-4	0	2	1.0699999999999996e-4
chr2-203251815-A-ATGTGTATATATATATATATATATATGTGTATATATATATATATATATATG	chr2	203251815	A	ATGTGTATATATATATATATATATATGTGTATATATATATATATATATATG	393835	VQSRTrancheINDEL99.50to99.90	0	none	9e-6	0	2	9e-6
chr2-203251815-A-ATGTGTATATATATATATATATATATGTGTATATATATATATATATATG	chr2	203251815	A	ATGTGTATATATATATATATATATATGTGTATATATATATATATATATG	393835	VQSRTrancheINDEL99.50to99.90	0	none	0	0	2	1e-6
chr2-203251815-A-ATGTGTATATATATATATATATATG	chr2	203251815	A	ATGTGTATATATATATATATATATG	393835	VQSRTrancheINDEL99.50to99.90	0	none	2.2000000000000003e-5	0	2	2.2000000000000003e-5
chr2-203251815-A-ATGTGTATATATATATATATATATGTGTATATATATATATATATATATG	chr2	203251815	A	ATGTGTATATATATATATATATATGTGTATATATATATATATATATATG	393835	VQSRTrancheINDEL99.50to99.90	0	none	9e-6	0	2	9e-6
chr2-203251815-A-ATGTGTATATATATATATATATG	chr2	203251815	A	ATGTGTATATATATATATATATG	393835	VQSRTrancheINDEL99.50to99.90	0	none	9e-6	0	2	9e-6
chr2-203251815-A-ATGTGTATATATATATATATGTGTATATATATATATATATATATGTGTATATATATATATATATATATG	chr2	203251815	A	ATGTGTATATATATATATATGTGTATATATATATATATATATATGTGTATATATATATATATATATATG	393835	VQSRTrancheINDEL99.50to99.90	0	none	0	0	2	1e-6
chr2-203251815-A-ATGTGTATATGTATATATATATATATATATATATG	chr2	203251815	A	ATGTGTATATGTATATATATATATATATATATATG	393835	VQSRTrancheINDEL99.50to99.90	0	none	0	0	2	1e-6
chr2-203251815-A-ATGTGTATATGTATATATATATATATATATATG	chr2	203251815	A	ATGTGTATATGTATATATATATATATATATATG	393835	VQSRTrancheINDEL99.50to99.90	0	none	0	0	2	1e-6
chr2-203251815-A-ATGTGTGTATATATATATATATATATATATATATATG	chr2	203251815	A	ATGTGTGTATATATATATATATATATATATATATATG	393835	VQSRTrancheINDEL99.50to99.90	0	none	9e-6	0	2	9e-6
chr2-203251815-A-ATGTGTGTATATATATATATATATATATATATG	chr2	203251815	A	ATGTGTGTATATATATATATATATATATATATG	393835	VQSRTrancheINDEL99.50to99.90	0	none	9e-6	0	2	9e-6
chr2-203251815-A-G	chr2	203251815	A	G	393835	VQSRTrancheINDEL99.50to99.90	0.046558	nfe	0.160376	0	2	0.160376
chr2-203251816-TAA-T	chr2	203251816	TAA	T	58346.97	PASS	0.017605	afr	0.03915200000000001	0	2	0.03915200000000001
chr2-203251816-TAA-TA	chr2	203251816	TAA	TA	58346.97	PASS	0	none	3.6999999999999985e-5	0	2	3.6999999999999985e-5
chr2-203251817-A-*	chr2	203251817	A	*	160638.97	PASS	0	none	0.03846000000000002	0	0	0.03846000000000002
chr2-203251817-A-AT	chr2	203251817	A	AT	160638.97	PASS	0.43472	eas	0.041593	0	0	0.43472
chr2-203251817-A-ATAT	chr2	203251817	A	ATAT	160638.97	PASS	0	none	0.00103199999999999	0	0	0.00103199999999999
chr2-203251817-A-ATATAT	chr2	203251817	A	ATATAT	160638.97	PASS	0	none	0.003461	0	0	0.003461
chr2-203251817-A-ATATATAT	chr2	203251817	A	ATATATAT	160638.97	PASS	0	none	9e-6	0	0	9e-6
chr2-203251817-A-ATATATATAT	chr2	203251817	A	ATATATATAT	160638.97	PASS	0	none	0	0	0	1e-6
chr2-203251817-A-ATGT	chr2	203251817	A	ATGT	160638.97	PASS	0	none	9e-6	0	0	9e-6
chr2-203251818-A-*	chr2	203251818	A	*	314189	PASS	0	none	0.03601600000000001	0	2	0.03601600000000001
chr2-203251818-A-AT	chr2	203251818	A	AT	314189	PASS	0.093452	eas	0.00801899999999999	0	2	0.093452
chr2-203251818-A-ATAT	chr2	203251818	A	ATAT	314189	PASS	0.267	eas	0.01882	0	2	0.267
chr2-203251818-A-ATATAT	chr2	203251818	A	ATATAT	314189	PASS	0.041661	nfe	0.00814899999999999	0	2	0.041661
chr2-203251818-A-ATATATAT	chr2	203251818	A	ATATATAT	314189	PASS	0.018139	nfe	0.003863	0	2	0.018139
chr2-203251818-A-ATATATATAT	chr2	203251818	A	ATATATATAT	314189	PASS	0.0033557	nfe	7.520000000000004e-4	0	2	0.0033557
chr2-203251818-A-ATATATATATAT	chr2	203251818	A	ATATATATATAT	314189	PASS	0	none	3.6999999999999985e-5	0	2	3.6999999999999985e-5
chr2-203251818-A-T	chr2	203251818	A	T	314189	PASS	0.066865	amr	0.089896	0	2	0.089896
chr2-203251937-A-T	chr2	203251937	A	T	5194748	PASS	0.60232	sas	0.5254920000000006	81	134	0.60232
chr2-203251967-C-T	chr2	203251967	C	T	12344078	PASS	0.95786	nfe	0.9230930000000004	129	134	0.95786
chr2-203252164-T-*	chr2	203252164	T	*	7463647	PASS	0	none	0	0	122	1e-6
chr2-203252164-T-G	chr2	203252164	T	G	7463647	PASS	0.95756	nfe	0.9109270000000004	117	122	0.95756
chr2-203266777-T-TA	chr2	203266777	T	TA	158499.97	PASS	0.021283	nfe	0.01627500000000001	1	134	0.021283
chr2-203272550-CAAAAAAAAA-C	chr2	203272550	CAAAAAAAAA	C	1221045.97	PASS	0.0063978	afr	2.2000000000000003e-5	0	0	0.0063978
chr2-203272550-CAAAAAAAAA-CA	chr2	203272550	CAAAAAAAAA	CA	1221045.97	PASS	0	none	2.2000000000000003e-5	0	0	2.2000000000000003e-5
chr2-203272550-CAAAAAAAAA-CAA	chr2	203272550	CAAAAAAAAA	CAA	1221045.97	PASS	0	none	6.999999999999998e-5	0	0	6.999999999999998e-5
chr2-203272550-CAAAAAAAAA-CAAA	chr2	203272550	CAAAAAAAAA	CAAA	1221045.97	PASS	0	none	3.810000000000003e-4	0	0	3.810000000000003e-4
chr2-203272550-CAAAAAAAAA-CAAAA	chr2	203272550	CAAAAAAAAA	CAAAA	1221045.97	PASS	0	none	9.370000000000004e-4	0	0	9.370000000000004e-4
chr2-203272550-CAAAAAAAAA-CAAAAA	chr2	203272550	CAAAAAAAAA	CAAAAA	1221045.97	PASS	0	none	0.004069	0	0	0.004069
chr2-203272550-CAAAAAAAAA-CAAAAAA	chr2	203272550	CAAAAAAAAA	CAAAAAA	1221045.97	PASS	0	none	0.01260299999999999	0	0	0.01260299999999999
chr2-203272550-CAAAAAAAAA-CAAAAAAA	chr2	203272550	CAAAAAAAAA	CAAAAAAA	1221045.97	PASS	0	none	0.027466	0	0	0.027466
chr2-203272550-CAAAAAAAAA-CAAAAAAAA	chr2	203272550	CAAAAAAAAA	CAAAAAAAA	1221045.97	PASS	0	none	0.05670300000000002	0	0	0.05670300000000002
chr2-203272550-CAAAAAAAAA-CAAAAAAAAAA	chr2	203272550	CAAAAAAAAA	CAAAAAAAAAA	1221045.97	PASS	0	none	0.14411200000000002	0	0	0.14411200000000002
chr2-203272550-CAAAAAAAAA-CAAAAAAAAAAA	chr2	203272550	CAAAAAAAAA	CAAAAAAAAAAA	1221045.97	PASS	0	none	0.200933	0	0	0.200933
chr2-203272550-CAAAAAAAAA-CAAAAAAAAAAAA	chr2	203272550	CAAAAAAAAA	CAAAAAAAAAAAA	1221045.97	PASS	0	none	0.04624400000000002	0	0	0.04624400000000002
chr2-203272550-CAAAAAAAAA-CAAAAAAAAAAAAA	chr2	203272550	CAAAAAAAAA	CAAAAAAAAAAAAA	1221045.97	PASS	0	none	0.006656	0	0	0.006656
chr2-203272550-CAAAAAAAAA-CAAAAAAAAAAAAAA	chr2	203272550	CAAAAAAAAA	CAAAAAAAAAAAAAA	1221045.97	PASS	0	none	8.890000000000005e-4	0	0	8.890000000000005e-4
chr2-203272550-CAAAAAAAAA-CAAAAAAAAAAAAAAA	chr2	203272550	CAAAAAAAAA	CAAAAAAAAAAAAAAA	1221045.97	PASS	0	none	6.999999999999998e-5	0	0	6.999999999999998e-5
chr2-203272550-CAAAAAAAAA-CAAAAAAAAAAAAAAAA	chr2	203272550	CAAAAAAAAA	CAAAAAAAAAAAAAAAA	1221045.97	PASS	0	none	2.2000000000000003e-5	0	0	2.2000000000000003e-5
chr2-203272550-CAAAAAAAAA-CAAAAAAAAAAAAAAAAA	chr2	203272550	CAAAAAAAAA	CAAAAAAAAAAAAAAAAA	1221045.97	PASS	0	none	0	0	0	1e-6
chr2-203272551-A-*	chr2	203272551	A	*	234	PASS	0	none	0.10406100000000004	1	10	0.10406100000000004
chr2-203272551-A-C	chr2	203272551	A	C	234	PASS	0	none	0.00151699999999999	0	10	0.00151699999999999
chr2-203272573-AGTT-*	chr2	203272573	AGTT	*	7507	VQSRTrancheINDEL99.50to99.90	0	none	0.00112899999999999	0	30	0.00112899999999999
chr2-203272573-AGTT-A	chr2	203272573	AGTT	A	7507	VQSRTrancheINDEL99.50to99.90	0.0010273	sas	0.002909	0	30	0.002909
chr2-203272573-AGTT-AAAGGTT	chr2	203272573	AGTT	AAAGGTT	7507	VQSRTrancheINDEL99.50to99.90	0	none	0	0	30	1e-6
chr2-203272573-AGTT-AAATTGTT	chr2	203272573	AGTT	AAATTGTT	7507	VQSRTrancheINDEL99.50to99.90	0	none	9e-6	0	30	9e-6
chr2-203272573-AGTT-AGGTT	chr2	203272573	AGTT	AGGTT	7507	VQSRTrancheINDEL99.50to99.90	0	none	0	0	30	1e-6
chr2-203272573-AGTT-AT	chr2	203272573	AGTT	AT	7507	VQSRTrancheINDEL99.50to99.90	0	none	4.490000000000005e-4	0	30	4.490000000000005e-4
chr2-203272573-AGTT-ATTGTT	chr2	203272573	AGTT	ATTGTT	7507	VQSRTrancheINDEL99.50to99.90	0	none	0	0	30	1e-6
chr2-203272573-AGTT-GGTT	chr2	203272573	AGTT	GGTT	7507	VQSRTrancheINDEL99.50to99.90	0	none	8.9e-5	0	30	8.9e-5
chr2-203272573-AGTT-TGTT	chr2	203272573	AGTT	TGTT	7507	VQSRTrancheINDEL99.50to99.90	0	none	0.00176299999999999	0	30	0.00176299999999999
chr2-203272580-G-*	chr2	203272580	G	*	2366	VQSRTrancheSNP99.90to99.95	0	none	0	0	18	1e-6
chr2-203272580-G-A	chr2	203272580	G	A	2366	VQSRTrancheSNP99.90to99.95	8.1923e-4	nfe	0.00181099999999999	0	18	0.00181099999999999
chr2-203272580-G-C	chr2	203272580	G	C	2366	VQSRTrancheSNP99.90to99.95	0	none	0	0	18	1e-6
chr2-203272580-G-T	chr2	203272580	G	T	2366	VQSRTrancheSNP99.90to99.95	0.0016912	nfe	0.00154099999999999	0	18	0.0016912
chr2-203272581-A-T	chr2	203272581	A	T	537	VQSRTrancheSNP99.80to99.90	6.3026e-4	nfe	7.250000000000005e-4	0	38	7.250000000000005e-4
chr2-203272851-CTTTTTTTTT-*	chr2	203272851	CTTTTTTTTT	*	745963	ExcessHet	0	none	2.2000000000000003e-5	0	40	2.2000000000000003e-5
chr2-203272851-CTTTTTTTTT-ATTTTTTTTT	chr2	203272851	CTTTTTTTTT	ATTTTTTTTT	745963	ExcessHet	0	none	9e-6	0	40	9e-6
chr2-203272851-CTTTTTTTTT-C	chr2	203272851	CTTTTTTTTT	C	745963	ExcessHet	6.707e-5	afr	9e-6	0	40	6.707e-5
chr2-203272851-CTTTTTTTTT-CTTTT	chr2	203272851	CTTTTTTTTT	CTTTT	745963	ExcessHet	0	none	2.2000000000000003e-5	0	40	2.2000000000000003e-5
chr2-203272851-CTTTTTTTTT-CTTTTT	chr2	203272851	CTTTTTTTTT	CTTTTT	745963	ExcessHet	0	none	0.00134699999999999	2	40	0.00134699999999999
chr2-203272851-CTTTTTTTTT-CTTTTTT	chr2	203272851	CTTTTTTTTT	CTTTTTT	745963	ExcessHet	0	none	0.00995499999999998	0	40	0.00995499999999998
chr2-203272851-CTTTTTTTTT-CTTTTTTT	chr2	203272851	CTTTTTTTTT	CTTTTTTT	745963	ExcessHet	0	none	0.0435	0	40	0.0435
chr2-203272851-CTTTTTTTTT-CTTTTTTTT	chr2	203272851	CTTTTTTTTT	CTTTTTTTT	745963	ExcessHet	0	none	0.179483	5	40	0.179483
chr2-203272851-CTTTTTTTTT-CTTTTTTTTTT	chr2	203272851	CTTTTTTTTT	CTTTTTTTTTT	745963	ExcessHet	0	none	0.10883500000000002	8	40	0.10883500000000002
chr2-203272851-CTTTTTTTTT-CTTTTTTTTTTT	chr2	203272851	CTTTTTTTTT	CTTTTTTTTTTT	745963	ExcessHet	0	none	0.007102	0	40	0.007102
chr2-203272851-CTTTTTTTTT-CTTTTTTTTTTTT	chr2	203272851	CTTTTTTTTT	CTTTTTTTTTTTT	745963	ExcessHet	0	none	2.2899999999999996e-4	0	40	2.2899999999999996e-4
chr2-203272851-CTTTTTTTTT-CTTTTTTTTTTTTT	chr2	203272851	CTTTTTTTTT	CTTTTTTTTTTTTT	745963	ExcessHet	0	none	9e-6	0	40	9e-6
chr2-203272851-CTTTTTTTTT-CTTTTTTTTTTTTTTT	chr2	203272851	CTTTTTTTTT	CTTTTTTTTTTTTTTT	745963	ExcessHet	0	none	0	0	40	1e-6
chr2-203272851-CTTTTTTTTT-TTTTTTTTTT	chr2	203272851	CTTTTTTTTT	TTTTTTTTTT	745963	ExcessHet	0	none	0.00176299999999999	0	40	0.00176299999999999
chr2-203285460-T-G	chr2	203285460	T	G	1920	PASS	0.0013533	nfe	2.09e-4	1	130	0.0013533
chr2-203285801-A-G	chr2	203285801	A	G	13411	PASS	0.0035917	nfe	0.00159499999999999	1	134	0.0035917
chr2-203289828-GCT-ACT	chr2	203289828	GCT	ACT	773	VQSRTrancheINDEL97.00to99.00	0	none	0	1	134	1e-6
chr2-203289828-GCT-G	chr2	203289828	GCT	G	773	VQSRTrancheINDEL97.00to99.00	0	none	0	0	134	1e-6
chr2-203289829-C-*	chr2	203289829	C	*	6702409	PASS	0	none	0	0	134	1e-6
chr2-203289829-C-T	chr2	203289829	C	T	6702409	PASS	0.60536	sas	0.5287660000000007	81	134	0.60536
chr2-203289927-GGTGT-AGTGT	chr2	203289927	GGTGT	AGTGT	28798	VQSRTrancheINDEL95.00to96.00	0	none	0	0	112	1e-6
chr2-203289927-GGTGT-G	chr2	203289927	GGTGT	G	28798	VQSRTrancheINDEL95.00to96.00	1.068e-5	amr	1.6699999999999994e-4	0	112	1.6699999999999994e-4
chr2-203289927-GGTGT-GGT	chr2	203289927	GGTGT	GGT	28798	VQSRTrancheINDEL95.00to96.00	0	none	0.011306	0	112	0.011306
chr2-203289927-GGTGT-GGTGTGT	chr2	203289927	GGTGT	GGTGTGT	28798	VQSRTrancheINDEL95.00to96.00	0	none	0.004133	0	112	0.004133
chr2-203289927-GGTGT-GGTGTGTGT	chr2	203289927	GGTGT	GGTGTGTGT	28798	VQSRTrancheINDEL95.00to96.00	0	none	0	0	112	1e-6
chr2-203289929-T-*	chr2	203289929	T	*	255	PASS	0	none	0.01158899999999998	0	96	0.01158899999999998
chr2-203289929-T-G	chr2	203289929	T	G	255	PASS	6.414e-5	nfe	0	0	96	6.414e-5
chr2-203289940-GTATA-*	chr2	203289940	GTATA	*	94877	PASS	0	none	5.180000000000002e-4	0	98	5.180000000000002e-4
chr2-203289940-GTATA-ATATA	chr2	203289940	GTATA	ATATA	94877	PASS	0	none	0.003749	1	98	0.003749
chr2-203289940-GTATA-CTATA	chr2	203289940	GTATA	CTATA	94877	PASS	0	none	0	0	98	1e-6
chr2-203289940-GTATA-G	chr2	203289940	GTATA	G	94877	PASS	6.888e-5	sas	2.09e-4	0	98	2.09e-4
chr2-203289940-GTATA-GTA	chr2	203289940	GTATA	GTA	94877	PASS	0	none	0.04133100000000001	8	98	0.04133100000000001
chr2-203289940-GTATA-GTATATA	chr2	203289940	GTATA	GTATATA	94877	PASS	0	none	0.005565	1	98	0.005565
chr2-203289940-GTATA-GTATATATA	chr2	203289940	GTATA	GTATATATA	94877	PASS	0	none	0	0	98	1e-6
chr2-203289940-GTATA-TTATA	chr2	203289940	GTATA	TTATA	94877	PASS	0	none	0	0	98	1e-6
chr2-203289942-A-*	chr2	203289942	A	*	66993	PASS	0	none	0.04108900000000001	8	72	0.04108900000000001
chr2-203289942-A-C	chr2	203289942	A	C	66993	PASS	0	none	0	0	72	1e-6
chr2-203289942-A-G	chr2	203289942	A	G	66993	PASS	0.02831	nfe	0.01275799999999999	1	72	0.02831
chr2-203289954-A-*	chr2	203289954	A	*	574587	PASS	0	none	4.270000000000005e-4	0	92	4.270000000000005e-4
chr2-203289954-A-ATT	chr2	203289954	A	ATT	574587	PASS	8.46e-6	nfe	2.2000000000000003e-5	0	92	2.2000000000000003e-5
chr2-203289954-A-T	chr2	203289954	A	T	574587	PASS	0.13448	nfe	0.094664	12	92	0.13448
chr2-203289963-A-G	chr2	203289963	A	G	4880851	PASS	0.95146	nfe	0.8770990000000004	86	88	0.95146
chr2-203290003-C-T	chr2	203290003	C	T	57120	PASS	0.023171	sas	0.01194699999999999	2	70	0.023171
chr2-203292245-ATTT-A	chr2	203292245	ATTT	A	215581.97	ExcessHet	0	none	0	0	104	1e-6
chr2-203292245-ATTT-AT	chr2	203292245	ATTT	AT	215581.97	ExcessHet	0	none	8.440000000000002e-4	0	104	8.440000000000002e-4
chr2-203292245-ATTT-ATT	chr2	203292245	ATTT	ATT	215581.97	ExcessHet	0	none	0.08898400000000001	7	104	0.08898400000000001
chr2-203292245-ATTT-ATTTT	chr2	203292245	ATTT	ATTTT	215581.97	ExcessHet	0	none	0.06969800000000002	5	104	0.06969800000000002
chr2-203292245-ATTT-ATTTTT	chr2	203292245	ATTT	ATTTTT	215581.97	ExcessHet	0	none	0.00103499999999999	0	104	0.00103499999999999
chr2-203292245-ATTT-ATTTTTTTTTTTTT	chr2	203292245	ATTT	ATTTTTTTTTTTTT	215581.97	ExcessHet	0	none	0	0	104	1e-6
chr2-203296499-G-A	chr2	203296499	G	A	34208	PASS	0.0026511	nfe	0.00161999999999999	1	134	0.0026511
chr2-203296787-T-A	chr2	203296787	T	A	9524	PASS	6.3018e-4	nfe	2.9400000000000004e-4	1	134	6.3018e-4
chr2-203297165-A-*	chr2	203297165	A	*	54219	PASS	0	none	0	0	62	1e-6
chr2-203297165-A-G	chr2	203297165	A	G	54219	PASS	0.12224	afr	0.01056	0	62	0.12224
chr2-203297964-C-A	chr2	203297964	C	A	694	PASS	0	none	6.780000000000002e-4	0	0	6.780000000000002e-4
chr2-203297993-CA-C	chr2	203297993	CA	C	700.97	PASS	0.0061261	nfe	1.27e-4	0	0	0.0061261
chr2-203297993-CA-CAA	chr2	203297993	CA	CAA	700.97	PASS	0	none	2.2899999999999996e-4	0	0	2.2899999999999996e-4
chr2-203298387-C-A	chr2	203298387	C	A	86	PASS	1.4072e-4	nfe	1.27e-4	0	44	1.4072e-4
chr2-203298422-G-A	chr2	203298422	G	A	236220	PASS	0.64495	eas	0.09322200000000004	7	20	0.64495
chr2-203298430-A-T	chr2	203298430	A	T	13646	PASS	0.06025	eas	0.004326	0	22	0.06025
chr2-203315360-T-A	chr2	203315360	T	A	244389	PASS	0.085993	eas	0.017672	3	134	0.085993
chr2-203315727-A-T	chr2	203315727	A	T	2135479	PASS	0.5625	eas	0.139175	12	134	0.5625
chr2-203328343-C-T	chr2	203328343	C	T	37849	PASS	0.0067792	sas	0.004227	1	42	0.0067792
chr2-203328454-GCGCTGCGGCCGCCGCTCC-G	chr2	203328454	GCGCTGCGGCCGCCGCTCC	G	42079.97	PASS	0.002519	nfe	0.00139799999999999	1	110	0.002519
chr2-203328460-C-*	chr2	203328460	C	*	60	PASS	0	none	0.00139899999999999	1	114	0.00139899999999999
chr2-203328460-C-A	chr2	203328460	C	A	60	PASS	0	none	0	0	114	1e-6
chr2-203328460-C-T	chr2	203328460	C	T	60	PASS	0	none	9e-6	0	114	9e-6
chr2-203328467-C-*	chr2	203328467	C	*	1100	PASS	0	none	0.00139899999999999	1	112	0.00139899999999999
chr2-203328467-C-T	chr2	203328467	C	T	1100	PASS	1.45e-6	nfe	9e-6	0	112	9e-6
chr2-203328487-TGAGGAG-GGAGGAG	chr2	203328487	TGAGGAG	GGAGGAG	137850	ExcessHet	0	none	2.2000000000000003e-5	0	116	2.2000000000000003e-5
chr2-203328487-TGAGGAG-T	chr2	203328487	TGAGGAG	T	137850	ExcessHet	6.41e-5	mid	5.2999999999999994e-5	1	116	6.41e-5
chr2-203328487-TGAGGAG-TGAG	chr2	203328487	TGAGGAG	TGAG	137850	ExcessHet	0	none	0.03273000000000001	7	116	0.03273000000000001
chr2-203328487-TGAGGAG-TGAGGAGGAG	chr2	203328487	TGAGGAG	TGAGGAGGAG	137850	ExcessHet	0	none	5.41e-4	0	116	5.41e-4
chr2-203328487-TGAGGAG-TGAGGAGGAGGAG	chr2	203328487	TGAGGAG	TGAGGAGGAGGAG	137850	ExcessHet	0	none	0	0	116	1e-6
chr2-203328665-AC-A	chr2	203328665	AC	A	74614	PASS	2.125e-5	nfe	1.0799999999999996e-4	0	80	1.0799999999999996e-4
chr2-203328665-AC-ACC	chr2	203328665	AC	ACC	74614	PASS	0	none	0.007006	0	80	0.007006
chr2-203328665-AC-ACCC	chr2	203328665	AC	ACCC	74614	PASS	0	none	3.6999999999999985e-5	0	80	3.6999999999999985e-5
chr2-203328665-AC-GC	chr2	203328665	AC	GC	74614	PASS	0	none	0	0	80	1e-6
chr2-203328965-T-G	chr2	203328965	T	G	280794	PASS	0.57833	eas	0.07999400000000002	0	0	0.57833
chr2-203367323-CTT-C	chr2	203367323	CTT	C	673027	PASS	0.0021908	eas	3.810000000000003e-4	0	28	0.0021908
chr2-203367323-CTT-CATT	chr2	203367323	CTT	CATT	673027	PASS	0	none	9e-6	0	28	9e-6
chr2-203367323-CTT-CT	chr2	203367323	CTT	CT	673027	PASS	0	none	0.01209	2	28	0.01209
chr2-203367323-CTT-CTTT	chr2	203367323	CTT	CTTT	673027	PASS	0	none	0.2645949999999995	13	28	0.2645949999999995
chr2-203367323-CTT-CTTTT	chr2	203367323	CTT	CTTTT	673027	PASS	0	none	0.01943600000000001	3	28	0.01943600000000001
chr2-203367323-CTT-CTTTTT	chr2	203367323	CTT	CTTTTT	673027	PASS	0	none	9.610000000000004e-4	0	28	9.610000000000004e-4
chr2-203367323-CTT-CTTTTTT	chr2	203367323	CTT	CTTTTTT	673027	PASS	0	none	5.2999999999999994e-5	0	28	5.2999999999999994e-5
chr2-203367323-CTT-CTTTTTTT	chr2	203367323	CTT	CTTTTTTT	673027	PASS	0	none	9e-6	0	28	9e-6
chr2-203367323-CTT-TTT	chr2	203367323	CTT	TTT	673027	PASS	0	none	4.260000000000005e-4	0	28	4.260000000000005e-4
chr2-203367336-T-A	chr2	203367336	T	A	2230	PASS	6.883e-5	nfe	4.720000000000004e-4	0	62	4.720000000000004e-4
chr2-203367336-T-TA	chr2	203367336	T	TA	2230	PASS	3.566e-5	nfe	5.2999999999999994e-5	1	62	5.2999999999999994e-5
chr2-203367336-T-TTA	chr2	203367336	T	TTA	2230	PASS	5.208e-5	nfe	0	0	62	5.208e-5
chr2-203367337-A-T	chr2	203367337	A	T	6189	PASS	0.011714	eas	0.002984	0	26	0.011714
chr2-203376168-TC-T	chr2	203376168	TC	T	848000.97	PASS	0.11703	amr	0.05747100000000001	10	134	0.11703
chr2-203394400-G-GA	chr2	203394400	G	GA	4837604.97	PASS	0.86432	nfe	0.7637420000000003	59	62	0.86432
chr2-203394782-A-G	chr2	203394782	A	G	4363	PASS	3.5979e-4	nfe	5.2999999999999994e-5	1	134	3.5979e-4
chr2-203396712-T-C	chr2	203396712	T	C	302462	PASS	0.083514	eas	0.02253200000000002	3	134	0.083514
chr2-203397000-G-C	chr2	203397000	G	C	11013022	PASS	0.84309	mid	0.7897230000000002	117	134	0.84309
chr2-203397071-TA-*	chr2	203397071	TA	*	33105.97	PASS	0	none	0	0	134	1e-6
chr2-203397071-TA-T	chr2	203397071	TA	T	33105.97	PASS	7.2273e-4	sas	0.004339	1	134	0.004339
chr2-203397071-TA-TAA	chr2	203397071	TA	TAA	33105.97	PASS	0	none	0.006577	0	134	0.006577
chr2-203397071-TA-TAAA	chr2	203397071	TA	TAAA	33105.97	PASS	0	none	0	0	134	1e-6
chr2-203397071-TA-TAAAAAAAA	chr2	203397071	TA	TAAAAAAAA	33105.97	PASS	0	none	0	0	134	1e-6
chr2-203402831-G-T	chr2	203402831	G	T	429319	PASS	0.17215	afr	0.049509	5	134	0.17215
chr2-203411216-G-C	chr2	203411216	G	C	66175	PASS	0.011528	sas	0.003271	1	132	0.011528
chr2-203417183-T-A	chr2	203417183	T	A	456	PASS	1.923e-5	amr	0	1	134	1.923e-5
chr2-203427471-CTT-*	chr2	203427471	CTT	*	115041.97	ExcessHet	0	none	0	0	98	1e-6
chr2-203427471-CTT-C	chr2	203427471	CTT	C	115041.97	ExcessHet	1.084e-5	nfe	2.2999999999999995e-4	0	98	2.2999999999999995e-4
chr2-203427471-CTT-CT	chr2	203427471	CTT	CT	115041.97	ExcessHet	0	none	0.04276900000000001	2	98	0.04276900000000001
chr2-203427471-CTT-CTTT	chr2	203427471	CTT	CTTT	115041.97	ExcessHet	0	none	0.063	4	98	0.063
chr2-203427471-CTT-CTTTT	chr2	203427471	CTT	CTTTT	115041.97	ExcessHet	0	none	0.00108299999999999	0	98	0.00108299999999999
chr2-203427687-C-T	chr2	203427687	C	T	26084	PASS	0.0075807	amr	0.005913	0	24	0.0075807
chr2-203427794-TC-CC	chr2	203427794	TC	CC	502088	PASS	0	none	0.241834	0	0	0.241834
chr2-203427794-TC-T	chr2	203427794	TC	T	502088	PASS	0	none	0	0	0	1e-6
chr2-203429689-A-G	chr2	203429689	A	G	80326	PASS	0.38537	nfe	0.05430600000000002	0	0	0.38537
chr2-203435369-CAAAA-C	chr2	203435369	CAAAA	C	12925.97	PASS	0	none	9e-6	0	0	9e-6
chr2-203435369-CAAAA-CA	chr2	203435369	CAAAA	CA	12925.97	PASS	0	none	1.27e-4	0	0	1.27e-4
chr2-203435369-CAAAA-CAA	chr2	203435369	CAAAA	CAA	12925.97	PASS	0	none	0.00134599999999999	0	0	0.00134599999999999
chr2-203435369-CAAAA-CAAA	chr2	203435369	CAAAA	CAAA	12925.97	PASS	0	none	0.00864599999999999	0	0	0.00864599999999999
chr2-203435369-CAAAA-CAAAAA	chr2	203435369	CAAAA	CAAAAA	12925.97	PASS	0	none	2.720000000000003e-4	0	0	2.720000000000003e-4
chr2-203435369-CAAAA-CAAAAAA	chr2	203435369	CAAAA	CAAAAAA	12925.97	PASS	0	none	0	0	0	1e-6
chr2-203435369-CAAAA-CAAAAAAA	chr2	203435369	CAAAA	CAAAAAAA	12925.97	PASS	0	none	9e-6	0	0	9e-6
chr2-203439491-G-A	chr2	203439491	G	A	5477664	PASS	0.31027	afr	0.11043	14	134	0.31027
chr2-203439882-A-G	chr2	203439882	A	G	3983	PASS	3.122e-4	nfe	0	1	134	3.122e-4
chr2-203440235-A-G	chr2	203440235	A	G	757829	PASS	0.11913	afr	0.01201999999999999	1	134	0.11913
chr2-203440370-T-C	chr2	203440370	T	C	18398135	PASS	0.6257	sas	0.5411020000000004	80	132	0.6257
chr2-203440370-T-G	chr2	203440370	T	G	18398135	PASS	9.47e-6	sas	1.0799999999999996e-4	0	132	1.0799999999999996e-4
chr2-203440449-G-A	chr2	203440449	G	A	8280	PASS	0.0030271	amr	5.2999999999999994e-5	1	134	0.0030271
chr2-203440550-A-G	chr2	203440550	A	G	37014	PASS	0.0020336	nfe	7.040000000000005e-4	1	134	0.0020336
chr2-203441633-A-C	chr2	203441633	A	C	5086916	PASS	0	none	9e-6	0	134	9e-6
chr2-203441633-A-G	chr2	203441633	A	G	5086916	PASS	0.61957	sas	0.5085830000000007	80	134	0.61957
chr2-203441633-A-T	chr2	203441633	A	T	5086916	PASS	0	none	0	0	134	1e-6
chr2-203441710-T-*	chr2	203441710	T	*	657065	PASS	0	none	9e-6	0	132	9e-6
chr2-203441710-T-C	chr2	203441710	T	C	657065	PASS	0.46757	afr	0.07505500000000002	5	132	0.46757
chr2-203441729-T-*	chr2	203441729	T	*	3943685	PASS	0	none	9e-6	0	134	9e-6
chr2-203441729-T-C	chr2	203441729	T	C	3943685	PASS	0.62062	sas	0.4915939999999994	79	134	0.62062
chr2-203442280-G-A	chr2	203442280	G	A	404409	PASS	0.2518	afr	0.056426	5	132	0.2518
chr2-203442443-G-T	chr2	203442443	G	T	141523	PASS	0.25628	afr	0.04062100000000002	2	10	0.25628
chr2-203442493-C-T	chr2	203442493	C	T	2926	PASS	0	none	8.890000000000005e-4	0	2	8.890000000000005e-4
chr2-203444428-CAAAAAAAAA-*	chr2	203444428	CAAAAAAAAA	*	200995	VQSRTrancheINDEL97.00to99.00	0	none	9e-6	0	0	9e-6
chr2-203444428-CAAAAAAAAA-AAAAAAAAAA	chr2	203444428	CAAAAAAAAA	AAAAAAAAAA	200995	VQSRTrancheINDEL97.00to99.00	0	none	2.2000000000000003e-5	0	0	2.2000000000000003e-5
chr2-203444428-CAAAAAAAAA-C	chr2	203444428	CAAAAAAAAA	C	200995	VQSRTrancheINDEL97.00to99.00	0	none	3.6999999999999985e-5	0	0	3.6999999999999985e-5
chr2-203444428-CAAAAAAAAA-CA	chr2	203444428	CAAAAAAAAA	CA	200995	VQSRTrancheINDEL97.00to99.00	0	none	2.2000000000000003e-5	0	0	2.2000000000000003e-5
chr2-203444428-CAAAAAAAAA-CAA	chr2	203444428	CAAAAAAAAA	CAA	200995	VQSRTrancheINDEL97.00to99.00	0	none	8.9e-5	0	0	8.9e-5
chr2-203444428-CAAAAAAAAA-CAAA	chr2	203444428	CAAAAAAAAA	CAAA	200995	VQSRTrancheINDEL97.00to99.00	0	none	6.999999999999998e-5	0	0	6.999999999999998e-5
chr2-203444428-CAAAAAAAAA-CAAAA	chr2	203444428	CAAAAAAAAA	CAAAA	200995	VQSRTrancheINDEL97.00to99.00	0	none	0.00105599999999999	0	0	0.00105599999999999
chr2-203444428-CAAAAAAAAA-CAAAAA	chr2	203444428	CAAAAAAAAA	CAAAAA	200995	VQSRTrancheINDEL97.00to99.00	0	none	0.003057	0	0	0.003057
chr2-203444428-CAAAAAAAAA-CAAAAAA	chr2	203444428	CAAAAAAAAA	CAAAAAA	200995	VQSRTrancheINDEL97.00to99.00	0	none	0.01161099999999999	0	0	0.01161099999999999
chr2-203444428-CAAAAAAAAA-CAAAAAAA	chr2	203444428	CAAAAAAAAA	CAAAAAAA	200995	VQSRTrancheINDEL97.00to99.00	0	none	0.03411100000000001	0	0	0.03411100000000001
chr2-203444428-CAAAAAAAAA-CAAAAAAAA	chr2	203444428	CAAAAAAAAA	CAAAAAAAA	200995	VQSRTrancheINDEL97.00to99.00	0	none	0.07540000000000001	0	0	0.07540000000000001
chr2-203444428-CAAAAAAAAA-CAAAAAAAAAA	chr2	203444428	CAAAAAAAAA	CAAAAAAAAAA	200995	VQSRTrancheINDEL97.00to99.00	0	none	0.01067299999999998	0	0	0.01067299999999998
chr2-203444428-CAAAAAAAAA-CAAAAAAAAAAA	chr2	203444428	CAAAAAAAAA	CAAAAAAAAAAA	200995	VQSRTrancheINDEL97.00to99.00	0	none	0.002406	0	0	0.002406
chr2-203444428-CAAAAAAAAA-CAAAAAAAAAAAA	chr2	203444428	CAAAAAAAAA	CAAAAAAAAAAAA	200995	VQSRTrancheINDEL97.00to99.00	0	none	2.2899999999999996e-4	0	0	2.2899999999999996e-4
chr2-203444428-CAAAAAAAAA-CAAAAAAAAAAAAA	chr2	203444428	CAAAAAAAAA	CAAAAAAAAAAAAA	200995	VQSRTrancheINDEL97.00to99.00	0	none	0	0	0	1e-6
chr2-203444428-CAAAAAAAAA-CAAAAAAAAAAAAAA	chr2	203444428	CAAAAAAAAA	CAAAAAAAAAAAAAA	200995	VQSRTrancheINDEL97.00to99.00	0	none	0	0	0	1e-6
chr2-203444602-G-A	chr2	203444602	G	A	3998679	PASS	0.65874	afr	0.5373710000000007	86	134	0.65874
chr2-203444602-G-C	chr2	203444602	G	C	3998679	PASS	0	none	0	0	134	1e-6
chr2-203444611-A-G	chr2	203444611	A	G	133871	PASS	0.118	afr	0.01154899999999998	1	134	0.118
chr2-203444620-GTTTT-G	chr2	203444620	GTTTT	G	107234	PASS	0	none	0	0	132	1e-6
chr2-203444620-GTTTT-GTTT	chr2	203444620	GTTTT	GTTT	107234	PASS	0	none	1.47e-4	0	132	1.47e-4
chr2-203444620-GTTTT-GTTTTT	chr2	203444620	GTTTT	GTTTTT	107234	PASS	0	none	0.02052100000000001	2	132	0.02052100000000001
chr2-203444620-GTTTT-GTTTTTT	chr2	203444620	GTTTT	GTTTTTT	107234	PASS	0	none	0	0	132	1e-6
chr2-203444620-GTTTT-GTTTTTTTTTTTTT	chr2	203444620	GTTTT	GTTTTTTTTTTTTT	107234	PASS	0	none	9e-6	0	132	9e-6
chr2-203444620-GTTTT-TTTTT	chr2	203444620	GTTTT	TTTTT	107234	PASS	0	none	0	0	132	1e-6
chr2-203444741-T-C	chr2	203444741	T	C	559492	PASS	0.054149	nfe	0.04086500000000001	5	134	0.054149
chr2-203445347-A-C	chr2	203445347	A	C	42742	PASS	0	none	9e-6	0	50	9e-6
chr2-203445347-A-G	chr2	203445347	A	G	42742	PASS	0.18684	eas	0.01058299999999999	1	50	0.18684
chr2-203457441-C-T	chr2	203457441	C	T	214823	PASS	0.023765	nfe	0.012177	4	134	0.023765
chr2-203457575-T-*	chr2	203457575	T	*	17732126	PASS	0	none	2.2000000000000003e-5	0	134	2.2000000000000003e-5
chr2-203457575-T-C	chr2	203457575	T	C	17732126	PASS	0.68816	afr	0.6197270000000002	86	134	0.68816
chr2-203457664-C-T	chr2	203457664	C	T	1057849	PASS	0.26381	afr	0.05886200000000001	5	134	0.26381
chr2-203460050-G-A	chr2	203460050	G	A	1166357	PASS	0.27322	afr	0.06159000000000002	5	134	0.27322
chr2-203461146-CATATAT-C	chr2	203461146	CATATAT	C	29974	PASS	8.05e-6	nfe	0	0	104	8.05e-6
chr2-203461146-CATATAT-CAT	chr2	203461146	CATATAT	CAT	29974	PASS	0	none	3.6999999999999985e-5	0	104	3.6999999999999985e-5
chr2-203461146-CATATAT-CATAT	chr2	203461146	CATATAT	CATAT	29974	PASS	0	none	0.00796899999999998	2	104	0.00796899999999998
chr2-203461146-CATATAT-CATATATAT	chr2	203461146	CATATAT	CATATATAT	29974	PASS	0	none	0.00375	2	104	0.00375
chr2-203461146-CATATAT-CATATATATAT	chr2	203461146	CATATAT	CATATATATAT	29974	PASS	0	none	0	0	104	1e-6
chr2-203461146-CATATAT-TATATAT	chr2	203461146	CATATAT	TATATAT	29974	PASS	0	none	0	0	104	1e-6
chr2-203461560-A-AAAAAATCAG	chr2	203461560	A	AAAAAATCAG	6301175.97	PASS	0	none	9e-6	0	134	9e-6
chr2-203461560-A-AAATCAG	chr2	203461560	A	AAATCAG	6301175.97	PASS	0	none	0	0	134	1e-6
chr2-203461560-A-AATCAG	chr2	203461560	A	AATCAG	6301175.97	PASS	0.58434	mid	0.49021399999999943	80	134	0.58434
chr2-203461560-A-ATCAG	chr2	203461560	A	ATCAG	6301175.97	PASS	1.5366e-4	sas	0	0	134	1.5366e-4
chr2-203477119-T-C	chr2	203477119	T	C	1451	PASS	1.543e-5	nfe	9e-6	1	134	1.543e-5
chr2-203490100-C-T	chr2	203490100	C	T	1058053	PASS	0.1619	afr	0.04921500000000001	5	134	0.1619
chr2-203491099-G-A	chr2	203491099	G	A	4393842	PASS	0.67574	mid	0.607086	88	134	0.67574
chr2-203495478-A-G	chr2	203495478	A	G	4704905	PASS	0.61856	sas	0.5185120000000006	80	134	0.61856
chr2-203495478-A-T	chr2	203495478	A	T	4704905	PASS	0	none	0	0	134	1e-6
chr2-203634465-CAAAAAAAAAA-C	chr2	203634465	CAAAAAAAAAA	C	10506.97	PASS	0	none	9e-6	0	0	9e-6
chr2-203634465-CAAAAAAAAAA-CAA	chr2	203634465	CAAAAAAAAAA	CAA	10506.97	PASS	0	none	3.6999999999999985e-5	0	0	3.6999999999999985e-5
chr2-203634465-CAAAAAAAAAA-CAAA	chr2	203634465	CAAAAAAAAAA	CAAA	10506.97	PASS	0	none	3.6999999999999985e-5	0	0	3.6999999999999985e-5
chr2-203634465-CAAAAAAAAAA-CAAAA	chr2	203634465	CAAAAAAAAAA	CAAAA	10506.97	PASS	0	none	5.2999999999999994e-5	0	0	5.2999999999999994e-5
chr2-203634465-CAAAAAAAAAA-CAAAAA	chr2	203634465	CAAAAAAAAAA	CAAAAA	10506.97	PASS	0	none	1.6699999999999994e-4	0	0	1.6699999999999994e-4
chr2-203634465-CAAAAAAAAAA-CAAAAAA	chr2	203634465	CAAAAAAAAAA	CAAAAAA	10506.97	PASS	0	none	3.590000000000004e-4	0	0	3.590000000000004e-4
chr2-203634465-CAAAAAAAAAA-CAAAAAAA	chr2	203634465	CAAAAAAAAAA	CAAAAAAA	10506.97	PASS	0	none	6.080000000000004e-4	0	0	6.080000000000004e-4
chr2-203634465-CAAAAAAAAAA-CAAAAAAAA	chr2	203634465	CAAAAAAAAAA	CAAAAAAAA	10506.97	PASS	0	none	0.002406	0	0	0.002406
chr2-203634465-CAAAAAAAAAA-CAAAAAAAAA	chr2	203634465	CAAAAAAAAAA	CAAAAAAAAA	10506.97	PASS	0	none	0.003436	0	0	0.003436
chr2-203634465-CAAAAAAAAAA-CAAAAAAAAAAA	chr2	203634465	CAAAAAAAAAA	CAAAAAAAAAAA	10506.97	PASS	0	none	7.950000000000004e-4	0	0	7.950000000000004e-4
chr2-203634465-CAAAAAAAAAA-CAAAAAAAAAAAA	chr2	203634465	CAAAAAAAAAA	CAAAAAAAAAAAA	10506.97	PASS	0	none	3.6999999999999985e-5	0	0	3.6999999999999985e-5
chr2-203634465-CAAAAAAAAAA-CAAAAAAAAAAAAA	chr2	203634465	CAAAAAAAAAA	CAAAAAAAAAAAAA	10506.97	PASS	0	none	1.87e-4	0	0	1.87e-4
chr2-203634465-CAAAAAAAAAA-CAAAAAAAAAAAAAA	chr2	203634465	CAAAAAAAAAA	CAAAAAAAAAAAAAA	10506.97	PASS	0	none	5.2999999999999994e-5	0	0	5.2999999999999994e-5
chr2-203634465-CAAAAAAAAAA-CAAAAAAAAAAAAAAAA	chr2	203634465	CAAAAAAAAAA	CAAAAAAAAAAAAAAAA	10506.97	PASS	0	none	9e-6	0	0	9e-6
chr2-203634465-CAAAAAAAAAA-CAAAAAAAAAAAAAAAAAA	chr2	203634465	CAAAAAAAAAA	CAAAAAAAAAAAAAAAAAA	10506.97	PASS	0	none	9e-6	0	0	9e-6
chr2-203634489-AAATAAT-*	chr2	203634489	AAATAAT	*	68890	PASS	0	none	1.47e-4	0	0	1.47e-4
chr2-203634489-AAATAAT-A	chr2	203634489	AAATAAT	A	68890	PASS	0	none	6.999999999999998e-5	0	0	6.999999999999998e-5
chr2-203634489-AAATAAT-AAAAAATAATAAT	chr2	203634489	AAATAAT	AAAAAATAATAAT	68890	PASS	0	none	0	0	0	1e-6
chr2-203634489-AAATAAT-AAAAATAATAAT	chr2	203634489	AAATAAT	AAAAATAATAAT	68890	PASS	0	none	0	0	0	1e-6
chr2-203634489-AAATAAT-AAAATAATAAT	chr2	203634489	AAATAAT	AAAATAATAAT	68890	PASS	0	none	2.93e-4	0	0	2.93e-4
chr2-203634489-AAATAAT-AAAATAATAATAAT	chr2	203634489	AAATAAT	AAAATAATAATAAT	68890	PASS	0	none	0	0	0	1e-6
chr2-203634489-AAATAAT-AAAT	chr2	203634489	AAATAAT	AAAT	68890	PASS	0	none	0.006244	0	0	0.006244
chr2-203634489-AAATAAT-AAATAATAAT	chr2	203634489	AAATAAT	AAATAATAAT	68890	PASS	0	none	0.01153299999999998	0	0	0.01153299999999998
chr2-203634489-AAATAAT-AAATAATAATAAT	chr2	203634489	AAATAAT	AAATAATAATAAT	68890	PASS	0	none	0.006321	0	0	0.006321
chr2-203634489-AAATAAT-AAATAATAATAATAAT	chr2	203634489	AAATAAT	AAATAATAATAATAAT	68890	PASS	0	none	6.540000000000003e-4	0	0	6.540000000000003e-4
chr2-203634489-AAATAAT-AATAATAAT	chr2	203634489	AAATAAT	AATAATAAT	68890	PASS	0	none	4.480000000000004e-4	0	0	4.480000000000004e-4
chr2-203634489-AAATAAT-AATAATAATAAT	chr2	203634489	AAATAAT	AATAATAATAAT	68890	PASS	0	none	2.2899999999999996e-4	0	0	2.2899999999999996e-4
chr2-203634489-AAATAAT-ATAATAAT	chr2	203634489	AAATAAT	ATAATAAT	68890	PASS	0	none	4.03e-4	0	0	4.03e-4
chr2-203634489-AAATAAT-ATAATAATAAT	chr2	203634489	AAATAAT	ATAATAATAAT	68890	PASS	0	none	0.00105599999999999	0	0	0.00105599999999999
chr2-203634489-AAATAAT-TAATAAT	chr2	203634489	AAATAAT	TAATAAT	68890	PASS	0	none	0.00774	0	0	0.00774
chr2-203634490-AAT-*	chr2	203634490	AAT	*	765.97	PASS	0	none	0.006657	0	6	0.006657
chr2-203634490-AAT-A	chr2	203634490	AAT	A	765.97	PASS	4.4169e-4	nfe	4.260000000000005e-4	0	6	4.4169e-4
chr2-203634491-ATAATAAT-*	chr2	203634491	ATAATAAT	*	1574.97	PASS	0	none	0.00725	0	6	0.00725
chr2-203634491-ATAATAAT-A	chr2	203634491	ATAATAAT	A	1574.97	PASS	1.649e-5	nfe	0	0	6	1.649e-5
chr2-203634491-ATAATAAT-AAATAAT	chr2	203634491	ATAATAAT	AAATAAT	1574.97	PASS	0	none	7.950000000000004e-4	0	6	7.950000000000004e-4
chr2-203634492-T-*	chr2	203634492	T	*	8011	PASS	0	none	0.00825799999999999	0	4	0.00825799999999999
chr2-203634492-T-A	chr2	203634492	T	A	8011	PASS	0.02774	nfe	0.004044	0	4	0.02774
chr2-203634492-T-TAAA	chr2	203634492	T	TAAA	8011	PASS	2.7716e-4	nfe	9e-6	0	4	2.7716e-4
chr2-203634495-TAATAATAATA-*	chr2	203634495	TAATAATAATA	*	1724	VQSRTrancheINDEL99.50to99.90	0	none	3.590000000000004e-4	0	8	3.590000000000004e-4
chr2-203634495-TAATAATAATA-AAATAATAATA	chr2	203634495	TAATAATAATA	AAATAATAATA	1724	VQSRTrancheINDEL99.50to99.90	0	none	6.550000000000003e-4	0	8	6.550000000000003e-4
chr2-203634495-TAATAATAATA-T	chr2	203634495	TAATAATAATA	T	1724	VQSRTrancheINDEL99.50to99.90	0	none	3.6999999999999985e-5	0	8	3.6999999999999985e-5
chr2-203634498-TAATAATA-*	chr2	203634498	TAATAATA	*	1230	PASS	0	none	2.08e-4	0	20	2.08e-4
chr2-203634498-TAATAATA-AAATAATA	chr2	203634498	TAATAATA	AAATAATA	1230	PASS	0	none	1.87e-4	0	20	1.87e-4
chr2-203634498-TAATAATA-T	chr2	203634498	TAATAATA	T	1230	PASS	0.0012332	eas	1.87e-4	0	20	0.0012332
chr2-203634498-TAATAATA-TAAATAATA	chr2	203634498	TAATAATA	TAAATAATA	1230	PASS	0	none	0	0	20	1e-6
chr2-203634504-TA-*	chr2	203634504	TA	*	3718	PASS	0	none	0.005452	0	26	0.005452
chr2-203634504-TA-AA	chr2	203634504	TA	AA	3718	PASS	0	none	5.2999999999999994e-5	0	26	5.2999999999999994e-5
chr2-203634504-TA-T	chr2	203634504	TA	T	3718	PASS	0.015017	eas	7.950000000000004e-4	0	26	0.015017
chr2-203634505-A-*	chr2	203634505	A	*	163.97	VQSRTrancheINDEL95.00to96.00	0	none	0.00625	0	32	0.00625
chr2-203634505-A-AAT	chr2	203634505	A	AAT	163.97	VQSRTrancheINDEL95.00to96.00	7.43e-6	nfe	9e-6	0	32	9e-6
chr2-203634505-A-AATAAT	chr2	203634505	A	AATAAT	163.97	VQSRTrancheINDEL95.00to96.00	0	none	0	0	32	1e-6
chr2-203636023-G-A	chr2	203636023	G	A	233234	PASS	0.073298	sas	0.031922	9	134	0.073298
chr2-203726790-G-A	chr2	203726790	G	A	608511	PASS	0.028242	sas	0.01120799999999999	1	134	0.028242
chr2-203729789-T-C	chr2	203729789	T	C	3292857	PASS	0.21797	mid	0.17444600000000002	18	134	0.21797
chr2-203734938-C-T	chr2	203734938	C	T	1056	PASS	1.095e-5	nfe	0	1	134	1.095e-5
chr2-203735902-A-G	chr2	203735902	A	G	225315	PASS	0.83489	nfe	0.143013	0	0	0.83489
chr2-203764216-CTT-ATT	chr2	203764216	CTT	ATT	44097	PASS	0	none	0	0	130	1e-6
chr2-203764216-CTT-C	chr2	203764216	CTT	C	44097	PASS	0	none	0	0	130	1e-6
chr2-203764216-CTT-CT	chr2	203764216	CTT	CT	44097	PASS	0	none	0.003068	0	130	0.003068
chr2-203764216-CTT-CTTT	chr2	203764216	CTT	CTTT	44097	PASS	0	none	0.004774	1	130	0.004774
chr2-203764216-CTT-CTTTTTTTT	chr2	203764216	CTT	CTTTTTTTT	44097	PASS	0	none	0	0	130	1e-6
chr2-203764373-G-A	chr2	203764373	G	A	17890291	PASS	0.8489	sas	0.7087740000000008	101	134	0.8489
chr2-203764698-C-T	chr2	203764698	C	T	33482077	PASS	0.83944	sas	0.6897380000000002	101	134	0.83944
chr2-203765244-GCTCCCAGATTTTGCTCTCCAGCTT-G	chr2	203765244	GCTCCCAGATTTTGCTCTCCAGCTT	G	22925196.97	VQSRTrancheINDEL97.00to99.00	0.99101	eas	0.9412800000000004	120	130	0.99101
chr2-203765244-GCTCCCAGATTTTGCTCTCCAGCTT-GAGATTTTGCTCTCCAGCTT	chr2	203765244	GCTCCCAGATTTTGCTCTCCAGCTT	GAGATTTTGCTCTCCAGCTT	22925196.97	VQSRTrancheINDEL97.00to99.00	0	none	0	0	130	1e-6
chr2-203765244-GCTCCCAGATTTTGCTCTCCAGCTT-GCAGATTTTGCTCTCCAGCTT	chr2	203765244	GCTCCCAGATTTTGCTCTCCAGCTT	GCAGATTTTGCTCTCCAGCTT	22925196.97	VQSRTrancheINDEL97.00to99.00	0	none	0	0	130	1e-6
chr2-203765246-TCCCAGA-*	chr2	203765246	TCCCAGA	*	6153.97	PASS	0	none	0.9413350000000004	120	130	0.9413350000000004
chr2-203765246-TCCCAGA-T	chr2	203765246	TCCCAGA	T	6153.97	PASS	0.03269	nfe	3.6999999999999985e-5	0	130	0.03269
chr2-203765246-TCCCAGA-TGA	chr2	203765246	TCCCAGA	TGA	6153.97	PASS	0	none	0	0	130	1e-6
chr2-203765248-CCAGA-*	chr2	203765248	CCAGA	*	4040	PASS	0	none	0.9414700000000004	120	130	0.9414700000000004
chr2-203765248-CCAGA-C	chr2	203765248	CCAGA	C	4040	PASS	0	none	9e-6	0	130	9e-6
chr2-203765248-CCAGA-GCAGA	chr2	203765248	CCAGA	GCAGA	4040	PASS	0	none	0	0	130	1e-6
chr2-203765250-AGATTTTGCTCTCCAGCTTCT-*	chr2	203765250	AGATTTTGCTCTCCAGCTTCT	*	2787.97	PASS	0	none	0.9414940000000004	120	130	0.9414940000000004
chr2-203765250-AGATTTTGCTCTCCAGCTTCT-A	chr2	203765250	AGATTTTGCTCTCCAGCTTCT	A	2787.97	PASS	8.1785e-4	nfe	0	0	130	8.1785e-4
chr2-203765250-AGATTTTGCTCTCCAGCTTCT-AGCTCTCCAGCTTCT	chr2	203765250	AGATTTTGCTCTCCAGCTTCT	AGCTCTCCAGCTTCT	2787.97	PASS	0	none	0	0	130	1e-6
chr2-203765250-AGATTTTGCTCTCCAGCTTCT-AT	chr2	203765250	AGATTTTGCTCTCCAGCTTCT	AT	2787.97	PASS	0	none	0	0	130	1e-6
chr2-203765251-GATTTTGCTCTCCAGCTTCTC-*	chr2	203765251	GATTTTGCTCTCCAGCTTCTC	*	1133.97	PASS	0	none	0.9415480000000004	120	130	0.9415480000000004
chr2-203765251-GATTTTGCTCTCCAGCTTCTC-G	chr2	203765251	GATTTTGCTCTCCAGCTTCTC	G	1133.97	PASS	0.021414	amr	0	0	130	0.021414
chr2-203765252-ATTTT-*	chr2	203765252	ATTTT	*	759.97	PASS	0	none	0.9415750000000004	120	130	0.9415750000000004
chr2-203765252-ATTTT-A	chr2	203765252	ATTTT	A	759.97	PASS	0	none	0	0	130	1e-6
chr2-203765253-TTTTGCTCTCCAGCTTCTCCC-*	chr2	203765253	TTTTGCTCTCCAGCTTCTCCC	*	7961.97	PASS	0	none	0.9414400000000004	120	130	0.9414400000000004
chr2-203765253-TTTTGCTCTCCAGCTTCTCCC-T	chr2	203765253	TTTTGCTCTCCAGCTTCTCCC	T	7961.97	PASS	0	none	9e-6	0	130	9e-6
chr2-203765253-TTTTGCTCTCCAGCTTCTCCC-TCC	chr2	203765253	TTTTGCTCTCCAGCTTCTCCC	TCC	7961.97	PASS	0	none	3.6999999999999985e-5	0	130	3.6999999999999985e-5
chr2-203765254-TTTG-*	chr2	203765254	TTTG	*	314.97	PASS	0	none	0.9416030000000004	120	130	0.9416030000000004
chr2-203765254-TTTG-T	chr2	203765254	TTTG	T	314.97	PASS	0	none	0	0	130	1e-6
chr2-203765255-TTG-*	chr2	203765255	TTG	*	462.97	PASS	0	none	0.9416300000000004	120	130	0.9416300000000004
chr2-203765255-TTG-T	chr2	203765255	TTG	T	462.97	PASS	0	none	0	0	130	1e-6
chr2-203765257-GCTCTCCAGCTTCTCCCAGAT-*	chr2	203765257	GCTCTCCAGCTTCTCCCAGAT	*	751.97	PASS	0	none	0.9416540000000004	120	130	0.9416540000000004
chr2-203765257-GCTCTCCAGCTTCTCCCAGAT-G	chr2	203765257	GCTCTCCAGCTTCTCCCAGAT	G	751.97	PASS	0	none	0	0	130	1e-6
chr2-203765258-CTCTCCAGCTTCTCCCAGATTTT-*	chr2	203765258	CTCTCCAGCTTCTCCCAGATTTT	*	1711.97	PASS	0	none	0.9415750000000004	120	130	0.9415750000000004
chr2-203765258-CTCTCCAGCTTCTCCCAGATTTT-C	chr2	203765258	CTCTCCAGCTTCTCCCAGATTTT	C	1711.97	PASS	0	none	0	0	130	1e-6
chr2-203765258-CTCTCCAGCTTCTCCCAGATTTT-CT	chr2	203765258	CTCTCCAGCTTCTCCCAGATTTT	CT	1711.97	PASS	0	none	0	0	130	1e-6
chr2-203765258-CTCTCCAGCTTCTCCCAGATTTT-CTTTT	chr2	203765258	CTCTCCAGCTTCTCCCAGATTTT	CTTTT	1711.97	PASS	0	none	0	0	130	1e-6
chr2-203765267-TTCTCCCAGATTTTGCTC-*	chr2	203765267	TTCTCCCAGATTTTGCTC	*	1017.97	PASS	0	none	0.9416570000000004	120	130	0.9416570000000004
chr2-203765267-TTCTCCCAGATTTTGCTC-T	chr2	203765267	TTCTCCCAGATTTTGCTC	T	1017.97	PASS	0	none	0	0	130	1e-6
chr2-203765267-TTCTCCCAGATTTTGCTC-TAGATTTTGCTC	chr2	203765267	TTCTCCCAGATTTTGCTC	TAGATTTTGCTC	1017.97	PASS	0	none	0	0	130	1e-6
chr2-203765268-TCTC-*	chr2	203765268	TCTC	*	2425.97	VQSRTrancheINDEL97.00to99.00	0	none	0.9417140000000004	120	130	0.9417140000000004
chr2-203765268-TCTC-T	chr2	203765268	TCTC	T	2425.97	VQSRTrancheINDEL97.00to99.00	4.5276e-4	nfe	3.6999999999999985e-5	0	130	4.5276e-4
chr2-203772982-TTCATCATCATCATCATCA-T	chr2	203772982	TTCATCATCATCATCATCA	T	22371306.97	PASS	0.0033606	nfe	0.00110799999999999	0	126	0.0033606
chr2-203772982-TTCATCATCATCATCATCA-TTCA	chr2	203772982	TTCATCATCATCATCATCA	TTCA	22371306.97	PASS	0	none	0.00186599999999999	1	126	0.00186599999999999
chr2-203772982-TTCATCATCATCATCATCA-TTCATCA	chr2	203772982	TTCATCATCATCATCATCA	TTCATCA	22371306.97	PASS	0	none	0.12836	14	126	0.12836
chr2-203772982-TTCATCATCATCATCATCA-TTCATCATCA	chr2	203772982	TTCATCATCATCATCATCA	TTCATCATCA	22371306.97	PASS	0	none	0.00101199999999999	0	126	0.00101199999999999
chr2-203772982-TTCATCATCATCATCATCA-TTCATCATCATCA	chr2	203772982	TTCATCATCATCATCATCA	TTCATCATCATCA	22371306.97	PASS	0	none	0.04696200000000001	4	126	0.04696200000000001
chr2-203772982-TTCATCATCATCATCATCA-TTCATCATCATCATCA	chr2	203772982	TTCATCATCATCATCATCA	TTCATCATCATCATCA	22371306.97	PASS	0	none	0.6340710000000005	91	126	0.6340710000000005
chr2-203772982-TTCATCATCATCATCATCA-TTCATCATCATCATCATCATCA	chr2	203772982	TTCATCATCATCATCATCA	TTCATCATCATCATCATCATCA	22371306.97	PASS	0	none	0.006834	0	126	0.006834
chr2-203772982-TTCATCATCATCATCATCA-TTCATCATCATCATCATCATCATCA	chr2	203772982	TTCATCATCATCATCATCA	TTCATCATCATCATCATCATCATCA	22371306.97	PASS	0	none	0.00147199999999999	0	126	0.00147199999999999
chr2-203773594-C-T	chr2	203773594	C	T	45293	PASS	0.011783	nfe	0.006059	1	128	0.011783
chr2-203867991-A-G	chr2	203867991	A	G	8779600	PASS	0.63842	eas	0.35705199999999976	46	134	0.63842
chr2-203868127-A-G	chr2	203868127	A	G	17661161	PASS	0.998	nfe	0.9896720000000004	134	134	0.998
chr2-203870365-C-CT	chr2	203870365	C	CT	8506.97	PASS	0.01891	afr	5.640000000000005e-4	1	134	0.01891
chr2-203870454-G-A	chr2	203870454	G	A	11494	PASS	0.020169	afr	4.730000000000004e-4	1	134	0.020169
chr2-203870482-G-C	chr2	203870482	G	C	18084	PASS	0.01985	afr	5.870000000000004e-4	1	134	0.01985
chr2-203871637-C-T	chr2	203871637	C	T	18932	PASS	0.0036588	nfe	0.00142399999999999	2	134	0.0036588
chr2-203872598-A-G	chr2	203872598	A	G	79364	PASS	0.011531	sas	0.00813199999999999	3	134	0.011531
chr2-203872846-A-G	chr2	203872846	A	G	7721	PASS	5.3537e-4	nfe	2.9400000000000004e-4	1	134	5.3537e-4
chr2-203873327-CATATATATATATATATATATATATATATATATATATATATATAT-AATATATATATATATATATATATATATATATATATATATATATAT	chr2	203873327	CATATATATATATATATATATATATATATATATATATATATATAT	AATATATATATATATATATATATATATATATATATATATATATAT	1565863	PASS	0	none	0	0	38	1e-6
chr2-203873327-CATATATATATATATATATATATATATATATATATATATATATAT-C	chr2	203873327	CATATATATATATATATATATATATATATATATATATATATATAT	C	1565863	PASS	0.0033369	nfe	0.002035	0	38	0.0033369
chr2-203873327-CATATATATATATATATATATATATATATATATATATATATATAT-CAT	chr2	203873327	CATATATATATATATATATATATATATATATATATATATATATAT	CAT	1565863	PASS	0	none	0.183183	33	38	0.183183
chr2-203873327-CATATATATATATATATATATATATATATATATATATATATATAT-CATAT	chr2	203873327	CATATATATATATATATATATATATATATATATATATATATATAT	CATAT	1565863	PASS	0	none	8.66e-4	0	38	8.66e-4
chr2-203873327-CATATATATATATATATATATATATATATATATATATATATATAT-CATATAT	chr2	203873327	CATATATATATATATATATATATATATATATATATATATATATAT	CATATAT	1565863	PASS	0	none	2.2000000000000003e-5	0	38	2.2000000000000003e-5
chr2-203873327-CATATATATATATATATATATATATATATATATATATATATATAT-CATATATAT	chr2	203873327	CATATATATATATATATATATATATATATATATATATATATATAT	CATATATAT	1565863	PASS	0	none	0.00146899999999999	0	38	0.00146899999999999
chr2-203873327-CATATATATATATATATATATATATATATATATATATATATATAT-CATATATATAT	chr2	203873327	CATATATATATATATATATATATATATATATATATATATATATAT	CATATATATAT	1565863	PASS	0	none	0.00163999999999999	0	38	0.00163999999999999
chr2-203873327-CATATATATATATATATATATATATATATATATATATATATATAT-CATATATATATAT	chr2	203873327	CATATATATATATATATATATATATATATATATATATATATATAT	CATATATATATAT	1565863	PASS	0	none	6.090000000000004e-4	0	38	6.090000000000004e-4
chr2-203873327-CATATATATATATATATATATATATATATATATATATATATATAT-CATATATATATATAT	chr2	203873327	CATATATATATATATATATATATATATATATATATATATATATAT	CATATATATATATAT	1565863	PASS	0	none	0.00191099999999999	0	38	0.00191099999999999
chr2-203873327-CATATATATATATATATATATATATATATATATATATATATATAT-CATATATATATATATAT	chr2	203873327	CATATATATATATATATATATATATATATATATATATATATATAT	CATATATATATATATAT	1565863	PASS	0	none	0.002483	0	38	0.002483
chr2-203873327-CATATATATATATATATATATATATATATATATATATATATATAT-CATATATATATATATATAT	chr2	203873327	CATATATATATATATATATATATATATATATATATATATATATAT	CATATATATATATATATAT	1565863	PASS	0	none	0.00489	0	38	0.00489
chr2-203873327-CATATATATATATATATATATATATATATATATATATATATATAT-CATATATATATATATATATAT	chr2	203873327	CATATATATATATATATATATATATATATATATATATATATATAT	CATATATATATATATATATAT	1565863	PASS	0	none	0.01091799999999999	2	38	0.01091799999999999
chr2-203873327-CATATATATATATATATATATATATATATATATATATATATATAT-CATATATATATATATATATATAT	chr2	203873327	CATATATATATATATATATATATATATATATATATATATATATAT	CATATATATATATATATATATAT	1565863	PASS	0	none	0.004226	1	38	0.004226
chr2-203873327-CATATATATATATATATATATATATATATATATATATATATATAT-CATATATATATATATATATATATAT	chr2	203873327	CATATATATATATATATATATATATATATATATATATATATATAT	CATATATATATATATATATATATAT	1565863	PASS	0	none	0.00117799999999999	0	38	0.00117799999999999
chr2-203873327-CATATATATATATATATATATATATATATATATATATATATATAT-CATATATATATATATATATATATATAT	chr2	203873327	CATATATATATATATATATATATATATATATATATATATATATAT	CATATATATATATATATATATATATAT	1565863	PASS	0	none	5.630000000000005e-4	0	38	5.630000000000005e-4
chr2-203873327-CATATATATATATATATATATATATATATATATATATATATATAT-CATATATATATATATATATATATATATAT	chr2	203873327	CATATATATATATATATATATATATATATATATATATATATATAT	CATATATATATATATATATATATATATAT	1565863	PASS	0	none	3.150000000000005e-4	0	38	3.150000000000005e-4
chr2-203873327-CATATATATATATATATATATATATATATATATATATATATATAT-CATATATATATATATATATATATATATATAT	chr2	203873327	CATATATATATATATATATATATATATATATATATATATATATAT	CATATATATATATATATATATATATATATAT	1565863	PASS	0	none	1.47e-4	0	38	1.47e-4
chr2-203873327-CATATATATATATATATATATATATATATATATATATATATATAT-CATATATATATATATATATATATATATATATAT	chr2	203873327	CATATATATATATATATATATATATATATATATATATATATATAT	CATATATATATATATATATATATATATATATAT	1565863	PASS	0	none	1.27e-4	0	38	1.27e-4
chr2-203873327-CATATATATATATATATATATATATATATATATATATATATATAT-CATATATATATATATATATATATATATATATATAT	chr2	203873327	CATATATATATATATATATATATATATATATATATATATATATAT	CATATATATATATATATATATATATATATATATAT	1565863	PASS	0	none	1.6699999999999994e-4	0	38	1.6699999999999994e-4
chr2-203873327-CATATATATATATATATATATATATATATATATATATATATATAT-CATATATATATATATATATATATATATATATATATAT	chr2	203873327	CATATATATATATATATATATATATATATATATATATATATATAT	CATATATATATATATATATATATATATATATATATAT	1565863	PASS	0	none	5.2999999999999994e-5	0	38	5.2999999999999994e-5
chr2-203873327-CATATATATATATATATATATATATATATATATATATATATATAT-CATATATATATATATATATATATATATATATATATATAT	chr2	203873327	CATATATATATATATATATATATATATATATATATATATATATAT	CATATATATATATATATATATATATATATATATATATAT	1565863	PASS	0	none	1.6699999999999994e-4	0	38	1.6699999999999994e-4
chr2-203873327-CATATATATATATATATATATATATATATATATATATATATATAT-CATATATATATATATATATATATATATATATATATATATAT	chr2	203873327	CATATATATATATATATATATATATATATATATATATATATATAT	CATATATATATATATATATATATATATATATATATATATAT	1565863	PASS	0	none	6.999999999999998e-5	0	38	6.999999999999998e-5
chr2-203873327-CATATATATATATATATATATATATATATATATATATATATATAT-CATATATATATATATATATATATATATATATATATATATATAT	chr2	203873327	CATATATATATATATATATATATATATATATATATATATATATAT	CATATATATATATATATATATATATATATATATATATATATAT	1565863	PASS	0	none	9e-6	0	38	9e-6
chr2-203873331-T-*	chr2	203873331	T	*	504	PASS	0	none	0.220762	34	36	0.220762
chr2-203873331-T-C	chr2	203873331	T	C	504	PASS	0.08884	nfe	6.999999999999998e-5	0	36	0.08884
chr2-203873331-T-G	chr2	203873331	T	G	504	PASS	0	none	2.2000000000000003e-5	0	36	2.2000000000000003e-5
chr2-203873332-AT-*	chr2	203873332	AT	*	95.97	PASS	0	none	0.220627	34	36	0.220627
chr2-203873332-AT-A	chr2	203873332	AT	A	95.97	PASS	0	none	9e-6	0	36	9e-6
chr2-203873334-ATATATATATATATATATATATATATATATATATATATATAT-*	chr2	203873334	ATATATATATATATATATATATATATATATATATATATATAT	*	95.97	PASS	0	none	0.22038500000000005	34	36	0.22038500000000005
chr2-203873334-ATATATATATATATATATATATATATATATATATATATATAT-A	chr2	203873334	ATATATATATATATATATATATATATATATATATATATATAT	A	95.97	PASS	0	none	9e-6	0	36	9e-6
chr2-203873335-T-*	chr2	203873335	T	*	108	PASS	0	none	0.220439	34	36	0.220439
chr2-203873335-T-C	chr2	203873335	T	C	108	PASS	0	none	9e-6	0	36	9e-6
chr2-203873339-TA-*	chr2	203873339	TA	*	1300.97	PASS	0	none	0.22008900000000003	34	36	0.22008900000000003
chr2-203873339-TA-T	chr2	203873339	TA	T	1300.97	PASS	0.007107	nfe	3.6999999999999985e-5	0	36	0.007107
chr2-203873341-TATATATATATATATATATATATATATATATATATATATATA-*	chr2	203873341	TATATATATATATATATATATATATATATATATATATATATA	*	1949	VQSRTrancheINDEL96.00to97.00	0	none	0.219847	34	36	0.219847
chr2-203873341-TATATATATATATATATATATATATATATATATATATATATA-CATATATATATATATATATATATATATATATATATATATATA	chr2	203873341	TATATATATATATATATATATATATATATATATATATATATA	CATATATATATATATATATATATATATATATATATATATATA	1949	VQSRTrancheINDEL96.00to97.00	0	none	0	0	36	1e-6
chr2-203873341-TATATATATATATATATATATATATATATATATATATATATA-T	chr2	203873341	TATATATATATATATATATATATATATATATATATATATATA	T	1949	VQSRTrancheINDEL96.00to97.00	0	none	3.6999999999999985e-5	0	36	3.6999999999999985e-5
chr2-203873341-TATATATATATATATATATATATATATATATATATATATATA-TTATATATATATATATATATATATATATATATATATATATA	chr2	203873341	TATATATATATATATATATATATATATATATATATATATATA	TTATATATATATATATATATATATATATATATATATATATA	1949	VQSRTrancheINDEL96.00to97.00	0	none	1.47e-4	0	36	1.47e-4
chr2-203873342-ATATATATATATATATATATATATATATATATATATATATATT-*	chr2	203873342	ATATATATATATATATATATATATATATATATATATATATATT	*	2744	PASS	0	none	0.21998200000000004	34	36	0.21998200000000004
chr2-203873342-ATATATATATATATATATATATATATATATATATATATATATT-A	chr2	203873342	ATATATATATATATATATATATATATATATATATATATATATT	A	2744	PASS	0	none	9e-6	0	36	9e-6
chr2-203873342-ATATATATATATATATATATATATATATATATATATATATATT-TTATATATATATATATATATATATATATATATATATATATATT	chr2	203873342	ATATATATATATATATATATATATATATATATATATATATATT	TTATATATATATATATATATATATATATATATATATATATATT	2744	PASS	0	none	6.550000000000003e-4	0	36	6.550000000000003e-4
chr2-203873343-T-*	chr2	203873343	T	*	238	PASS	0	none	0.21976299999999999	34	36	0.21976299999999999
chr2-203873343-T-C	chr2	203873343	T	C	238	PASS	0	none	2.2000000000000003e-5	0	36	2.2000000000000003e-5
chr2-203873344-A-*	chr2	203873344	A	*	1622	PASS	0	none	0.219468	34	36	0.219468
chr2-203873344-A-T	chr2	203873344	A	T	1622	PASS	0	none	8.67e-4	0	36	8.67e-4
chr2-203873345-T-*	chr2	203873345	T	*	1251	PASS	0	none	0.219453	34	36	0.219453
chr2-203873345-T-A	chr2	203873345	T	A	1251	PASS	0	none	6.550000000000003e-4	0	36	6.550000000000003e-4
chr2-203873345-T-C	chr2	203873345	T	C	1251	PASS	0	none	9e-6	0	36	9e-6
chr2-203873346-ATATATATATATATATATATATATATATATATATAT-*	chr2	203873346	ATATATATATATATATATATATATATATATATATAT	*	413.97	PASS	0	none	0.218971	34	36	0.218971
chr2-203873346-ATATATATATATATATATATATATATATATATATAT-A	chr2	203873346	ATATATATATATATATATATATATATATATATATAT	A	413.97	PASS	0	none	0	0	36	1e-6
chr2-203873346-ATATATATATATATATATATATATATATATATATAT-AATATATATATAT	chr2	203873346	ATATATATATATATATATATATATATATATATATAT	AATATATATATAT	413.97	PASS	0	none	0	0	36	1e-6
chr2-203873348-A-*	chr2	203873348	A	*	735	PASS	0	none	0.218218	34	36	0.218218
chr2-203873348-A-T	chr2	203873348	A	T	735	PASS	0	none	3.590000000000004e-4	0	36	3.590000000000004e-4
chr2-203873349-TA-*	chr2	203873349	TA	*	273	PASS	0	none	0.218218	34	36	0.218218
chr2-203873349-TA-CA	chr2	203873349	TA	CA	273	PASS	0	none	0	0	36	1e-6
chr2-203873349-TA-T	chr2	203873349	TA	T	273	PASS	0	none	9e-6	0	36	9e-6
chr2-203873350-A-*	chr2	203873350	A	*	123	PASS	0	none	0.214868	34	36	0.214868
chr2-203873350-A-T	chr2	203873350	A	T	123	PASS	0	none	9e-6	0	36	9e-6
chr2-203873351-T-*	chr2	203873351	T	*	648	PASS	0	none	0.214814	34	36	0.214814
chr2-203873351-T-C	chr2	203873351	T	C	648	PASS	0	none	5.2999999999999994e-5	0	36	5.2999999999999994e-5
chr2-203873352-A-*	chr2	203873352	A	*	168	PASS	0	none	0.20620300000000005	34	36	0.20620300000000005
chr2-203873352-A-T	chr2	203873352	A	T	168	PASS	0	none	3.6999999999999985e-5	0	36	3.6999999999999985e-5
chr2-203873353-T-*	chr2	203873353	T	*	103	PASS	0	none	0.20620300000000005	34	36	0.20620300000000005
chr2-203873353-T-A	chr2	203873353	T	A	103	PASS	0	none	9e-6	0	36	9e-6
chr2-203873354-ATATATATATATATATATATATATATATATT-*	chr2	203873354	ATATATATATATATATATATATATATATATT	*	463.97	PASS	0	none	0.201641	34	38	0.201641
chr2-203873354-ATATATATATATATATATATATATATATATT-A	chr2	203873354	ATATATATATATATATATATATATATATATT	A	463.97	PASS	0	none	0	0	38	1e-6
chr2-203873355-TA-*	chr2	203873355	TA	*	67	PASS	0	none	0.201668	34	38	0.201668
chr2-203873355-TA-CA	chr2	203873355	TA	CA	67	PASS	0	none	0	0	38	1e-6
chr2-203873355-TA-T	chr2	203873355	TA	T	67	PASS	3.1354e-4	eas	0	0	38	3.1354e-4
chr2-203873357-TA-*	chr2	203873357	TA	*	132.97	PASS	0	none	0.199033	34	38	0.199033
chr2-203873357-TA-T	chr2	203873357	TA	T	132.97	PASS	0.007191	afr	9e-6	0	38	0.007191
chr2-203873358-A-*	chr2	203873358	A	*	216	PASS	0	none	0.196951	34	36	0.196951
chr2-203873358-A-T	chr2	203873358	A	T	216	PASS	0	none	9e-6	0	36	9e-6
chr2-203873359-TATATATATATATATATATATATA-*	chr2	203873359	TATATATATATATATATATATATA	*	343.97	PASS	0	none	0.19688100000000003	34	36	0.19688100000000003
chr2-203873359-TATATATATATATATATATATATA-T	chr2	203873359	TATATATATATATATATATATATA	T	343.97	PASS	0.0066971	afr	0	0	36	0.0066971
chr2-203873359-TATATATATATATATATATATATA-TTATATATATATATATATATATA	chr2	203873359	TATATATATATATATATATATATA	TTATATATATATATATATATATA	343.97	PASS	0	none	3.6999999999999985e-5	0	36	3.6999999999999985e-5
chr2-203873359-TATATATATATATATATATATATA-TTTTTTTTAATATATATATATATATATATATA	chr2	203873359	TATATATATATATATATATATATA	TTTTTTTTAATATATATATATATATATATATA	343.97	PASS	0	none	9e-6	0	36	9e-6
chr2-203873360-A-*	chr2	203873360	A	*	191	PASS	0	none	0.196171	34	36	0.196171
chr2-203873360-A-T	chr2	203873360	A	T	191	PASS	0	none	2.2000000000000003e-5	0	36	2.2000000000000003e-5
chr2-203873361-TATATATATATATATATATA-*	chr2	203873361	TATATATATATATATATATA	*	273	PASS	0	none	0.19607400000000005	34	38	0.19607400000000005
chr2-203873361-TATATATATATATATATATA-AATATATATATATATATATA	chr2	203873361	TATATATATATATATATATA	AATATATATATATATATATA	273	PASS	0	none	0	0	38	1e-6
chr2-203873361-TATATATATATATATATATA-T	chr2	203873361	TATATATATATATATATATA	T	273	PASS	0	none	9e-6	0	38	9e-6
chr2-203873362-A-*	chr2	203873362	A	*	453	PASS	0	none	0.19473	34	36	0.19473
chr2-203873362-A-C	chr2	203873362	A	C	453	PASS	0	none	0	0	36	1e-6
chr2-203873362-A-T	chr2	203873362	A	T	453	PASS	0	none	2.2000000000000003e-5	0	36	2.2000000000000003e-5
chr2-203873363-T-*	chr2	203873363	T	*	314	PASS	0	none	0.194714	34	36	0.194714
chr2-203873363-T-A	chr2	203873363	T	A	314	PASS	0	none	0	0	36	1e-6
chr2-203873363-T-C	chr2	203873363	T	C	314	PASS	0	none	3.6999999999999985e-5	0	36	3.6999999999999985e-5
chr2-203873369-T-*	chr2	203873369	T	*	454	PASS	0	none	0.192912	34	36	0.192912
chr2-203873369-T-C	chr2	203873369	T	C	454	PASS	0	none	3.150000000000005e-4	0	36	3.150000000000005e-4
chr2-203936854-C-T	chr2	203936854	C	T	26475	PASS	0.025575	afr	5.870000000000004e-4	1	134	0.025575
chr2-203956771-C-G	chr2	203956771	C	G	4848553	PASS	8.323e-4	nfe	8.9e-5	0	134	8.323e-4
chr2-203956771-C-T	chr2	203956771	C	T	4848553	PASS	0.25217	sas	0.16897800000000002	19	134	0.25217
chr2-203956882-C-T	chr2	203956882	C	T	1272266	PASS	0.092979	nfe	0.07835600000000002	11	134	0.092979
chr2-203956891-C-G	chr2	203956891	C	G	2572010	PASS	0.27484	sas	0.175578	19	134	0.27484
chr2-203957686-C-T	chr2	203957686	C	T	248174	PASS	0.18246	afr	0.016433	1	134	0.18246
chr2-203957947-ATTT-A	chr2	203957947	ATTT	A	2002861	ExcessHet	0	none	9e-6	0	110	9e-6
chr2-203957947-ATTT-AT	chr2	203957947	ATTT	AT	2002861	ExcessHet	0	none	0.00191499999999999	0	110	0.00191499999999999
chr2-203957947-ATTT-ATT	chr2	203957947	ATTT	ATT	2002861	ExcessHet	0	none	0.143764	15	110	0.143764
chr2-203957947-ATTT-ATTTT	chr2	203957947	ATTT	ATTTT	2002861	ExcessHet	0	none	0.24458	30	110	0.24458
chr2-203957947-ATTT-ATTTTT	chr2	203957947	ATTT	ATTTTT	2002861	ExcessHet	0	none	0.00885399999999999	2	110	0.00885399999999999
chr2-203957947-ATTT-ATTTTTT	chr2	203957947	ATTT	ATTTTTT	2002861	ExcessHet	0	none	1.47e-4	1	110	1.47e-4
chr2-203957947-ATTT-TTTT	chr2	203957947	ATTT	TTTT	2002861	ExcessHet	0	none	1.6699999999999994e-4	0	110	1.6699999999999994e-4
chr2-203957948-T-*	chr2	203957948	T	*	1257	PASS	0	none	0.14575100000000002	15	78	0.14575100000000002
chr2-203957948-T-A	chr2	203957948	T	A	1257	PASS	0	none	9e-6	0	78	9e-6
chr2-203957948-T-C	chr2	203957948	T	C	1257	PASS	1.9253e-4	afr	3.6999999999999985e-5	0	78	1.9253e-4
chr2-203958000-T-C	chr2	203958000	T	C	138608	PASS	0.072611	eas	0.01165299999999999	1	134	0.072611
chr2-203959455-AGTGTGTGTGT-*	chr2	203959455	AGTGTGTGTGT	*	15975281	ExcessHet	0	none	0	0	120	1e-6
chr2-203959455-AGTGTGTGTGT-A	chr2	203959455	AGTGTGTGTGT	A	15975281	ExcessHet	3.89e-6	nfe	0	0	120	3.89e-6
chr2-203959455-AGTGTGTGTGT-AGTGT	chr2	203959455	AGTGTGTGTGT	AGTGT	15975281	ExcessHet	0	none	0.006548	0	120	0.006548
chr2-203959455-AGTGTGTGTGT-AGTGTGT	chr2	203959455	AGTGTGTGTGT	AGTGTGT	15975281	ExcessHet	0	none	0.07061200000000001	6	120	0.07061200000000001
chr2-203959455-AGTGTGTGTGT-AGTGTGTGT	chr2	203959455	AGTGTGTGTGT	AGTGTGTGT	15975281	ExcessHet	0	none	0.3648309999999993	42	120	0.3648309999999993
chr2-203959455-AGTGTGTGTGT-AGTGTGTGTGTGT	chr2	203959455	AGTGTGTGTGT	AGTGTGTGTGTGT	15975281	ExcessHet	0	none	0.151875	28	120	0.151875
chr2-203959455-AGTGTGTGTGT-AGTGTGTGTGTGTGT	chr2	203959455	AGTGTGTGTGT	AGTGTGTGTGTGTGT	15975281	ExcessHet	0	none	0.003421	0	120	0.003421
chr2-203959455-AGTGTGTGTGT-AGTGTGTGTGTGTGTGT	chr2	203959455	AGTGTGTGTGT	AGTGTGTGTGTGTGTGT	15975281	ExcessHet	0	none	0.01211999999999999	1	120	0.01211999999999999
chr2-203959455-AGTGTGTGTGT-AGTGTGTGTGTGTGTGTGT	chr2	203959455	AGTGTGTGTGT	AGTGTGTGTGTGTGTGTGT	15975281	ExcessHet	0	none	0.019643	1	120	0.019643
chr2-203959455-AGTGTGTGTGT-AGTGTGTGTGTGTGTGTGTGT	chr2	203959455	AGTGTGTGTGT	AGTGTGTGTGTGTGTGTGTGT	15975281	ExcessHet	0	none	3.820000000000003e-4	0	120	3.820000000000003e-4
chr2-203959455-AGTGTGTGTGT-TGTGTGTGTGT	chr2	203959455	AGTGTGTGTGT	TGTGTGTGTGT	15975281	ExcessHet	0	none	5.2999999999999994e-5	0	120	5.2999999999999994e-5
chr2-203959457-T-*	chr2	203959457	T	*	2213	VQSRTrancheINDEL95.00to96.00	0	none	0.440353	48	108	0.440353
chr2-203959457-T-A	chr2	203959457	T	A	2213	VQSRTrancheINDEL95.00to96.00	3.453e-5	nfe	0.00137399999999999	0	108	0.00137399999999999
chr2-203959457-T-TGA	chr2	203959457	T	TGA	2213	VQSRTrancheINDEL95.00to96.00	0	none	0	0	108	1e-6
chr2-203959459-TGTG-*	chr2	203959459	TGTG	*	2200	VQSRTrancheINDEL95.00to96.00	0	none	0.11789900000000002	10	106	0.11789900000000002
chr2-203959459-TGTG-AGTG	chr2	203959459	TGTG	AGTG	2200	VQSRTrancheINDEL95.00to96.00	0	none	0	0	106	1e-6
chr2-203959459-TGTG-T	chr2	203959459	TGTG	T	2200	VQSRTrancheINDEL95.00to96.00	3.7e-6	nfe	0	0	106	3.7e-6
chr2-203959459-TGTG-TGTGTGAGTG	chr2	203959459	TGTG	TGTGTGAGTG	2200	VQSRTrancheINDEL95.00to96.00	0	none	2.5100000000000014e-4	0	106	2.5100000000000014e-4
chr2-203959477-T-A	chr2	203959477	T	A	6758407	PASS	0.0016789	nfe	0.00132599999999999	0	134	0.0016789
chr2-203959477-T-C	chr2	203959477	T	C	6758407	PASS	0.26785	sas	0.16806200000000002	19	134	0.26785
chr2-203959477-T-TGC	chr2	203959477	T	TGC	6758407	PASS	7.97e-6	amr	9e-6	0	134	9e-6
chr2-203959560-T-G	chr2	203959560	T	G	33542735	PASS	0.62617	nfe	0.5831320000000004	87	134	0.62617
chr2-203959601-A-C	chr2	203959601	A	C	13409303	PASS	0.41787	afr	0.27564299999999936	31	134	0.41787
chr2-203959632-T-C	chr2	203959632	T	C	324629	PASS	0.1207	afr	0.01063299999999998	1	134	0.1207
chr2-203959929-G-*	chr2	203959929	G	*	617195	PASS	0	none	0	0	104	1e-6
chr2-203959929-G-A	chr2	203959929	G	A	617195	PASS	0.086903	nfe	0.06908200000000002	8	104	0.086903
chr2-204091452-A-G	chr2	204091452	A	G	60	PASS	0	none	9e-6	0	0	9e-6
chr2-204091471-A-C	chr2	204091471	A	C	30260	PASS	0.29063	nfe	0.02231800000000002	0	0	0.29063
chr2-204306754-G-A	chr2	204306754	G	A	73996	PASS	0.04706	nfe	0.02713	1	10	0.04706
chr2-204306825-C-A	chr2	204306825	C	A	4652	PASS	0.004038	mid	8.190000000000003e-4	0	10	0.004038
chr2-204306949-T-C	chr2	204306949	T	C	19784	PASS	0.014259	nfe	0.004788	1	42	0.014259
chr2-204306958-ATT-A	chr2	204306958	ATT	A	10106.97	PASS	5.15e-6	nfe	2.2000000000000003e-5	0	44	2.2000000000000003e-5
chr2-204306958-ATT-AT	chr2	204306958	ATT	AT	10106.97	PASS	0	none	0.003972	0	44	0.003972
chr2-204306958-ATT-ATTT	chr2	204306958	ATT	ATTT	10106.97	PASS	0	none	0.002409	1	44	0.002409
chr2-204306958-ATT-ATTTT	chr2	204306958	ATT	ATTTT	10106.97	PASS	0	none	0	0	44	1e-6
chr2-204306958-ATT-ATTTTTTT	chr2	204306958	ATT	ATTTTTTT	10106.97	PASS	0	none	0	0	44	1e-6
chr2-204307271-A-G	chr2	204307271	A	G	1943	PASS	4.5417e-4	nfe	8.9e-5	1	114	4.5417e-4
chr2-204545683-C-A	chr2	204545683	C	A	15555	PASS	0.0089037	nfe	0.003815	0	0	0.0089037
chr2-204545736-GT-*	chr2	204545736	GT	*	6056901.97	PASS	0	none	3.6999999999999985e-5	0	6	3.6999999999999985e-5
chr2-204545736-GT-G	chr2	204545736	GT	G	6056901.97	PASS	0.99524	nfe	0.787413	6	6	0.99524
chr2-204545771-A-*	chr2	204545771	A	*	59	PASS	0	none	0	0	18	1e-6
chr2-204545771-A-C	chr2	204545771	A	C	59	PASS	0	none	6.999999999999998e-5	0	18	6.999999999999998e-5
chr2-204545895-G-A	chr2	204545895	G	A	41032	PASS	1.454e-5	sas	0	0	132	1.454e-5
chr2-204545895-G-T	chr2	204545895	G	T	41032	PASS	0.0027315	nfe	0.002389	1	132	0.0027315
chr2-204545930-A-C	chr2	204545930	A	C	37	PASS	3.2e-7	nfe	0	1	132	1e-6
chr2-204546058-AGCTGCGCGTCGGCGAGCTCACCCAGCAGGC-A	chr2	204546058	AGCTGCGCGTCGGCGAGCTCACCCAGCAGGC	A	324.97	VQSRTrancheINDEL97.00to99.00	7.4e-7	nfe	0	1	134	1e-6
chr2-204965080-C-T	chr2	204965080	C	T	295271	PASS	0.039695	afr	0.023353	1	134	0.039695
chr2-204965268-C-T	chr2	204965268	C	T	20882709	PASS	0.90104	afr	0.6158290000000002	66	134	0.90104
chr2-204965281-A-G	chr2	204965281	A	G	1779	PASS	7.998e-5	sas	0	1	134	7.998e-5
chr2-204965294-T-C	chr2	204965294	T	C	72662	PASS	0.0041886	mid	0.00244	1	134	0.0041886
chr2-205047487-C-A	chr2	205047487	C	A	6631163	PASS	0.74778	mid	0.6735190000000006	95	134	0.74778
chr2-205047680-T-C	chr2	205047680	T	C	14446639	PASS	0.69803	mid	0.6141500000000001	79	134	0.69803
chr2-205047946-A-C	chr2	205047946	A	C	22386	PASS	0.022309	afr	0.003117	1	116	0.022309
chr2-205104299-A-C	chr2	205104299	A	C	4922147	PASS	0.66866	sas	0.5683820000000003	81	134	0.66866
chr2-205104496-G-*	chr2	205104496	G	*	12416684	PASS	0	none	5.2999999999999994e-5	0	134	5.2999999999999994e-5
chr2-205104496-G-A	chr2	205104496	G	A	12416684	PASS	0.79616	eas	0.6145290000000001	70	134	0.79616
chr2-205104551-T-G	chr2	205104551	T	G	288624	PASS	0.036424	nfe	0.024836	2	134	0.036424
chr2-205113389-CAG-*	chr2	205113389	CAG	*	7922548.97	PASS	0	none	8.9e-5	0	116	8.9e-5
chr2-205113389-CAG-C	chr2	205113389	CAG	C	7922548.97	PASS	0.0042722	eas	0.003649	1	116	0.0042722
chr2-205113389-CAG-CG	chr2	205113389	CAG	CG	7922548.97	PASS	0	none	0.608628	80	116	0.608628
chr2-205113390-A-*	chr2	205113390	A	*	7649497	PASS	0	none	0.6124120000000001	81	132	0.6124120000000001
chr2-205113390-A-G	chr2	205113390	A	G	7649497	PASS	0.61071	afr	0.3466299999999995	51	132	0.61071
chr2-205113393-GGTGT-*	chr2	205113393	GGTGT	*	2118857	PASS	0	none	6.100000000000004e-4	0	130	6.100000000000004e-4
chr2-205113393-GGTGT-G	chr2	205113393	GGTGT	G	2118857	PASS	0.0011348	afr	1.0799999999999996e-4	0	130	0.0011348
chr2-205113393-GGTGT-GGGGTGTGT	chr2	205113393	GGTGT	GGGGTGTGT	2118857	PASS	0	none	9e-6	0	130	9e-6
chr2-205113393-GGTGT-GGT	chr2	205113393	GGTGT	GGT	2118857	PASS	0	none	4.270000000000005e-4	0	130	4.270000000000005e-4
chr2-205113393-GGTGT-GGTGTGT	chr2	205113393	GGTGT	GGTGTGT	2118857	PASS	0	none	0.03428400000000001	6	130	0.03428400000000001
chr2-205113393-GGTGT-GGTGTGTGT	chr2	205113393	GGTGT	GGTGTGTGT	2118857	PASS	0	none	0.157704	27	130	0.157704
chr2-205113393-GGTGT-GGTGTGTGTGT	chr2	205113393	GGTGT	GGTGTGTGTGT	2118857	PASS	0	none	0.006421	1	130	0.006421
chr2-205113393-GGTGT-GGTGTGTGTGTGT	chr2	205113393	GGTGT	GGTGTGTGTGTGT	2118857	PASS	0	none	0.00176799999999999	2	130	0.00176799999999999
chr2-205113393-GGTGT-GGTGTGTGTGTGTGT	chr2	205113393	GGTGT	GGTGTGTGTGTGTGT	2118857	PASS	0	none	1.6699999999999994e-4	0	130	1.6699999999999994e-4
chr2-205113393-GGTGT-GGTGTGTGTGTGTGTGTGT	chr2	205113393	GGTGT	GGTGTGTGTGTGTGTGTGT	2118857	PASS	0	none	0	0	130	1e-6
chr2-205113393-GGTGT-GTGTGTGT	chr2	205113393	GGTGT	GTGTGTGT	2118857	PASS	0	none	1.88e-4	0	130	1.88e-4
chr2-205113393-GGTGT-GTGTGTGTGT	chr2	205113393	GGTGT	GTGTGTGTGT	2118857	PASS	0	none	8.9e-5	0	130	8.9e-5
chr2-205113393-GGTGT-GTGTGTGTGTGTGT	chr2	205113393	GGTGT	GTGTGTGTGTGTGT	2118857	PASS	0	none	2.2000000000000003e-5	0	130	2.2000000000000003e-5
chr2-205113393-GGTGT-GTGTGTGTGTGTGTGT	chr2	205113393	GGTGT	GTGTGTGTGTGTGTGT	2118857	PASS	0	none	1.88e-4	0	130	1.88e-4
chr2-205113393-GGTGT-GTGTGTGTGTGTGTGTGT	chr2	205113393	GGTGT	GTGTGTGTGTGTGTGTGT	2118857	PASS	0	none	2.2000000000000003e-5	0	130	2.2000000000000003e-5
chr2-205113393-GGTGT-TGTGT	chr2	205113393	GGTGT	TGTGT	2118857	PASS	0	none	0.016616	2	130	0.016616
chr2-205113394-GTGTGTGTGTGT-*	chr2	205113394	GTGTGTGTGTGT	*	7062956.97	PASS	0	none	7.750000000000004e-4	0	130	7.750000000000004e-4
chr2-205113394-GTGTGTGTGTGT-G	chr2	205113394	GTGTGTGTGTGT	G	7062956.97	PASS	0.0099143	afr	0.00142499999999999	0	130	0.0099143
chr2-205113394-GTGTGTGTGTGT-GGT	chr2	205113394	GTGTGTGTGTGT	GGT	7062956.97	PASS	0	none	2.2000000000000003e-5	0	130	2.2000000000000003e-5
chr2-205113394-GTGTGTGTGTGT-GGTGT	chr2	205113394	GTGTGTGTGTGT	GGTGT	7062956.97	PASS	0	none	0.00132799999999999	0	130	0.00132799999999999
chr2-205113394-GTGTGTGTGTGT-GGTGTGT	chr2	205113394	GTGTGTGTGTGT	GGTGTGT	7062956.97	PASS	0	none	0.02762500000000001	2	130	0.02762500000000001
chr2-205113394-GTGTGTGTGTGT-GGTGTGTGT	chr2	205113394	GTGTGTGTGTGT	GGTGTGTGT	7062956.97	PASS	0	none	0.245695	30	130	0.245695
chr2-205113394-GTGTGTGTGTGT-GGTGTGTGTGT	chr2	205113394	GTGTGTGTGTGT	GGTGTGTGTGT	7062956.97	PASS	0	none	0.32610999999999946	45	130	0.32610999999999946
chr2-205113395-T-*	chr2	205113395	T	*	15018	PASS	0	none	0.5965290000000008	79	132	0.5965290000000008
chr2-205113395-T-C	chr2	205113395	T	C	15018	PASS	4.1538e-4	amr	0	0	132	4.1538e-4
chr2-205113395-T-G	chr2	205113395	T	G	15018	PASS	0.0058816	afr	6.340000000000003e-4	0	132	0.0058816
chr2-205113396-G-*	chr2	205113396	G	*	2537	PASS	0	none	0.38797299999999985	55	102	0.38797299999999985
chr2-205113396-G-A	chr2	205113396	G	A	2537	PASS	7.8463e-4	afr	1.47e-4	0	102	7.8463e-4
chr2-205113397-T-*	chr2	205113397	T	*	2546	PASS	0	none	0.38793999999999984	55	102	0.38793999999999984
chr2-205113397-T-G	chr2	205113397	T	G	2546	PASS	5.5285e-4	eas	3.160000000000005e-4	0	102	5.5285e-4
chr2-205113399-T-*	chr2	205113399	T	*	513	PASS	0	none	0.05685600000000002	4	80	0.05685600000000002
chr2-205113399-T-G	chr2	205113399	T	G	513	PASS	9.993e-5	nfe	1.47e-4	0	80	1.47e-4
chr2-205113623-T-TGATTTGA	chr2	205113623	T	TGATTTGA	5838378.97	PASS	0.51016	amr	0.29086999999999946	42	134	0.51016
chr2-205119197-T-A	chr2	205119197	T	A	98731	PASS	0.081252	afr	0.01506299999999998	1	130	0.081252
chr2-205121565-C-G	chr2	205121565	C	G	536501	PASS	0.033195	nfe	0.018542	5	134	0.033195
chr2-205121597-A-G	chr2	205121597	A	G	7345863	PASS	0.3961	eas	0.232787	21	134	0.3961
chr2-205121642-C-T	chr2	205121642	C	T	3893	PASS	3.3259e-4	amr	3.6999999999999985e-5	1	134	3.3259e-4
chr2-205121714-T-C	chr2	205121714	T	C	59667	PASS	0.0025516	nfe	9.400000000000004e-4	1	134	0.0025516
chr2-205121793-G-A	chr2	205121793	G	A	16370	PASS	7.4609e-4	afr	1.6699999999999994e-4	1	134	7.4609e-4
chr2-205122043-C-T	chr2	205122043	C	T	7214831	PASS	0.56363	amr	0.39462	58	134	0.56363
chr2-205124219-T-C	chr2	205124219	T	C	247506	PASS	0.10052	afr	0.03572500000000001	4	134	0.10052
chr2-205124572-A-G	chr2	205124572	A	G	26713	PASS	0.029315	afr	0.003295	1	126	0.029315
chr2-205125629-C-T	chr2	205125629	C	T	7003925	PASS	0.53833	amr	0.29108599999999946	41	134	0.53833
chr2-205172194-C-T	chr2	205172194	C	T	15317765	PASS	0.79723	afr	0.7401870000000002	113	134	0.79723
chr2-205176423-A-G	chr2	205176423	A	G	79172	PASS	0.010694	nfe	0.004544	2	134	0.010694
chr2-205176613-G-A	chr2	205176613	G	A	82260	PASS	0	none	0	0	134	1e-6
chr2-205176613-G-C	chr2	205176613	G	C	82260	PASS	0.01547	nfe	0.007664	1	134	0.01547
chr2-205176613-G-T	chr2	205176613	G	T	82260	PASS	2.75e-6	nfe	0	0	134	2.75e-6
chr2-205176642-TAAAAA-*	chr2	205176642	TAAAAA	*	3549417	ExcessHet	0	none	0.00118099999999999	0	132	0.00118099999999999
chr2-205176642-TAAAAA-AAAAAA	chr2	205176642	TAAAAA	AAAAAA	3549417	ExcessHet	0	none	0.00130199999999999	0	132	0.00130199999999999
chr2-205176642-TAAAAA-T	chr2	205176642	TAAAAA	T	3549417	ExcessHet	5.16e-6	nfe	5.2999999999999994e-5	0	132	5.2999999999999994e-5
chr2-205176642-TAAAAA-TA	chr2	205176642	TAAAAA	TA	3549417	ExcessHet	0	none	0.00166899999999999	0	132	0.00166899999999999
chr2-205176642-TAAAAA-TAA	chr2	205176642	TAAAAA	TAA	3549417	ExcessHet	0	none	0.028706	3	132	0.028706
chr2-205176642-TAAAAA-TAAA	chr2	205176642	TAAAAA	TAAA	3549417	ExcessHet	0	none	0.180121	16	132	0.180121
chr2-205176642-TAAAAA-TAAAA	chr2	205176642	TAAAAA	TAAAA	3549417	ExcessHet	0	none	0.4219299999999997	63	132	0.4219299999999997
chr2-205176642-TAAAAA-TAAAAAA	chr2	205176642	TAAAAA	TAAAAAA	3549417	ExcessHet	0	none	0.01325099999999998	0	132	0.01325099999999998
chr2-205176642-TAAAAA-TAAAAAAA	chr2	205176642	TAAAAA	TAAAAAAA	3549417	ExcessHet	0	none	6.570000000000002e-4	1	132	6.570000000000002e-4
chr2-205176642-TAAAAA-TAAAAAAAA	chr2	205176642	TAAAAA	TAAAAAAAA	3549417	ExcessHet	0	none	2.2000000000000003e-5	0	132	2.2000000000000003e-5
chr2-205176643-A-*	chr2	205176643	A	*	393	PASS	0	none	0.555722	68	120	0.555722
chr2-205176643-A-AAT	chr2	205176643	A	AAT	393	PASS	0	none	0	0	120	1e-6
chr2-205176643-A-G	chr2	205176643	A	G	393	PASS	0	none	2.2000000000000003e-5	0	120	2.2000000000000003e-5
chr2-205176643-A-T	chr2	205176643	A	T	393	PASS	2.0516e-4	nfe	0	0	120	2.0516e-4
chr2-205176644-A-*	chr2	205176644	A	*	97	PASS	0	none	0.301123	21	44	0.301123
chr2-205176644-A-T	chr2	205176644	A	T	97	PASS	0	none	5.2999999999999994e-5	0	44	5.2999999999999994e-5
chr2-205176650-A-AAAAAAAAAG	chr2	205176650	A	AAAAAAAAAG	70939.97	PASS	2.17e-6	nfe	0	0	134	2.17e-6
chr2-205176650-A-AAAAAAAAG	chr2	205176650	A	AAAAAAAAG	70939.97	PASS	1.4912e-4	nfe	1.47e-4	0	134	1.4912e-4
chr2-205176650-A-AAAAAAAG	chr2	205176650	A	AAAAAAAG	70939.97	PASS	0.012635	nfe	0.005699	1	134	0.012635
chr2-205176650-A-AAAAAAG	chr2	205176650	A	AAAAAAG	70939.97	PASS	7.2134e-4	nfe	5.870000000000004e-4	0	134	7.2134e-4
chr2-205176650-A-AAAAAG	chr2	205176650	A	AAAAAG	70939.97	PASS	2.746e-5	nfe	5.2999999999999994e-5	0	134	5.2999999999999994e-5
chr2-205176724-T-G	chr2	205176724	T	G	11441	PASS	0.011701	afr	8.930000000000006e-4	1	134	0.011701
chr2-205185631-A-G	chr2	205185631	A	G	4772645	PASS	0.62186	afr	0.4776629999999994	60	134	0.62186
chr2-205193442-A-*	chr2	205193442	A	*	171333	PASS	0	none	0	0	134	1e-6
chr2-205193442-A-C	chr2	205193442	A	C	171333	PASS	0.027531	nfe	0.01567	4	134	0.027531
chr2-205253262-T-C	chr2	205253262	T	C	1022589	PASS	0.16504	afr	0.068653	12	132	0.16504
chr2-205300461-T-A	chr2	205300461	T	A	789058	PASS	0.16253	afr	0.04806700000000002	9	134	0.16253
chr2-205300811-C-T	chr2	205300811	C	T	33088	PASS	0.0038528	nfe	0.00171799999999999	1	134	0.0038528
chr2-205301312-T-G	chr2	205301312	T	G	459	PASS	0	none	0	1	134	1e-6
chr2-205301856-G-A	chr2	205301856	G	A	10633876	PASS	0.5369	afr	0.242716	29	134	0.5369
chr2-205302045-C-*	chr2	205302045	C	*	7246	VQSRTrancheINDEL99.50to99.90	0	none	0	0	62	1e-6
chr2-205302045-C-A	chr2	205302045	C	A	7246	VQSRTrancheINDEL99.50to99.90	5.9693e-4	nfe	2.08e-4	1	62	5.9693e-4
chr2-205302045-C-CT	chr2	205302045	C	CT	7246	VQSRTrancheINDEL99.50to99.90	0	none	9e-6	0	62	9e-6
chr2-205302045-C-CTTTTT	chr2	205302045	C	CTTTTT	7246	VQSRTrancheINDEL99.50to99.90	0	none	0	0	62	1e-6
chr2-205302045-C-CTTTTTTTCT	chr2	205302045	C	CTTTTTTTCT	7246	VQSRTrancheINDEL99.50to99.90	0	none	9e-6	0	62	9e-6
chr2-205302045-C-T	chr2	205302045	C	T	7246	VQSRTrancheINDEL99.50to99.90	0.012472	sas	0.003949	0	62	0.012472
chr2-205302053-C-*	chr2	205302053	C	*	13572	VQSRTrancheINDEL99.90to99.95	0	none	9e-6	0	54	9e-6
chr2-205302053-C-A	chr2	205302053	C	A	13572	VQSRTrancheINDEL99.90to99.95	5.3442e-4	nfe	4.04e-4	1	54	5.3442e-4
chr2-205302053-C-CT	chr2	205302053	C	CT	13572	VQSRTrancheINDEL99.90to99.95	0	none	0	0	54	1e-6
chr2-205302053-C-CTT	chr2	205302053	C	CTT	13572	VQSRTrancheINDEL99.90to99.95	0	none	2.2000000000000003e-5	0	54	2.2000000000000003e-5
chr2-205302053-C-CTTT	chr2	205302053	C	CTTT	13572	VQSRTrancheINDEL99.90to99.95	2.26e-5	nfe	9e-6	0	54	2.26e-5
chr2-205302053-C-CTTTTT	chr2	205302053	C	CTTTTT	13572	VQSRTrancheINDEL99.90to99.95	2.26e-5	nfe	5.170000000000003e-4	0	54	5.170000000000003e-4
chr2-205302053-C-T	chr2	205302053	C	T	13572	VQSRTrancheINDEL99.90to99.95	0.041047	sas	0.00972499999999999	0	54	0.041047
chr2-205401003-G-A	chr2	205401003	G	A	15424	PASS	4.7347e-4	nfe	5.870000000000004e-4	1	134	5.870000000000004e-4
chr2-205440432-C-T	chr2	205440432	C	T	3156346	PASS	0.1838	afr	0.068362	16	134	0.1838
chr2-205440538-A-G	chr2	205440538	A	G	926181	PASS	0.11992	afr	0.01788200000000002	2	134	0.11992
chr2-205499763-T-A	chr2	205499763	T	A	5054597	PASS	0	none	0	0	134	1e-6
chr2-205499763-T-C	chr2	205499763	T	C	5054597	PASS	0.63487	mid	0.5514420000000001	82	134	0.63487
chr2-205500013-T-C	chr2	205500013	T	C	8421208	PASS	0.60593	amr	0.3735369999999995	51	134	0.60593
chr2-205500067-C-*	chr2	205500067	C	*	8432881	PASS	0	none	0	0	134	1e-6
chr2-205500067-C-G	chr2	205500067	C	G	8432881	PASS	0.61208	mid	0.5405910000000004	80	134	0.61208
chr2-205500137-T-A	chr2	205500137	T	A	280840	PASS	0.12393	sas	0.03082900000000001	1	130	0.12393
chr2-205553176-T-G	chr2	205553176	T	G	696147	PASS	0.12012	nfe	0.07270100000000002	15	134	0.12012
chr2-205553308-G-A	chr2	205553308	G	A	24402174	PASS	0.99804	nfe	0.9704320000000002	134	134	0.99804
chr2-205615330-C-T	chr2	205615330	C	T	3987124	PASS	0.41361	afr	0.24233800000000005	33	134	0.41361
chr2-205615629-C-A	chr2	205615629	C	A	530064	PASS	0.070176	afr	0.00883399999999999	1	134	0.070176
chr2-205615669-C-T	chr2	205615669	C	T	4628853	PASS	0.10747	nfe	0.08548800000000001	13	134	0.10747
chr2-205615762-T-C	chr2	205615762	T	C	810912	PASS	0.034357	nfe	0.02039000000000001	4	134	0.034357
chr2-205616095-C-T	chr2	205616095	C	T	530221	PASS	0.10704	nfe	0.07811000000000001	13	132	0.10704
chr2-205616203-CG-C	chr2	205616203	CG	C	1235350	PASS	0	none	0	0	16	1e-6
chr2-205616203-CG-CTTTTTTAATG	chr2	205616203	CG	CTTTTTTAATG	1235350	PASS	0	none	0	0	16	1e-6
chr2-205616203-CG-TG	chr2	205616203	CG	TG	1235350	PASS	0	none	0.3384829999999993	9	16	0.3384829999999993
chr2-205616234-T-G	chr2	205616234	T	G	82	PASS	0	none	8.9e-5	0	6	8.9e-5
chr2-205682787-A-G	chr2	205682787	A	G	99116	PASS	0.051105	mid	0.029926	0	0	0.051105
chr2-205682821-T-C	chr2	205682821	T	C	834491	PASS	0.46176	nfe	0.2635059999999995	0	0	0.46176
chr2-205683023-T-C	chr2	205683023	T	C	86468	PASS	0.010675	nfe	0.007091	4	120	0.010675
chr2-205683219-A-C	chr2	205683219	A	C	868	PASS	0	none	0	1	134	1e-6
chr2-205683219-A-G	chr2	205683219	A	G	868	PASS	0	none	0	0	134	1e-6
chr2-205683497-A-G	chr2	205683497	A	G	58800	PASS	0.0043468	nfe	0.002465	1	134	0.0043468
chr2-205697526-C-T	chr2	205697526	C	T	50232294	PASS	0.98633	nfe	0.951842	131	134	0.98633
chr2-205701699-A-G	chr2	205701699	A	G	61166	PASS	0	none	0.04395700000000002	0	0	0.04395700000000002
chr2-205716156-C-G	chr2	205716156	C	G	155193	PASS	0.012268	afr	0.002967	1	134	0.012268
chr2-205716309-A-G	chr2	205716309	A	G	625680	PASS	0.12066	afr	0.01432899999999999	2	134	0.12066
chr2-205716325-C-T	chr2	205716325	C	T	473066	PASS	0.023217	sas	0.01000699999999998	2	134	0.023217
chr2-205722142-A-C	chr2	205722142	A	C	858	PASS	1.134e-5	nfe	7.720000000000003e-4	0	56	7.720000000000003e-4
chr2-205722142-A-G	chr2	205722142	A	G	858	PASS	0	none	0	0	56	1e-6
chr2-205722145-CCTCTCTCTCT-C	chr2	205722145	CCTCTCTCTCT	C	1437827	ExcessHet	3.3534e-4	nfe	1.47e-4	0	2	3.3534e-4
chr2-205722145-CCTCTCTCTCT-CATCTCTCTCTCT	chr2	205722145	CCTCTCTCTCT	CATCTCTCTCTCT	1437827	ExcessHet	0	none	0	0	2	1e-6
chr2-205722145-CCTCTCTCTCT-CCT	chr2	205722145	CCTCTCTCTCT	CCT	1437827	ExcessHet	0	none	0.00119999999999999	0	2	0.00119999999999999
chr2-205722145-CCTCTCTCTCT-CCTATCTCTCTCTCT	chr2	205722145	CCTCTCTCTCT	CCTATCTCTCTCTCT	1437827	ExcessHet	0	none	0	0	2	1e-6
chr2-205722145-CCTCTCTCTCT-CCTCT	chr2	205722145	CCTCTCTCTCT	CCTCT	1437827	ExcessHet	0	none	0.003335	0	2	0.003335
chr2-205722145-CCTCTCTCTCT-CCTCTCT	chr2	205722145	CCTCTCTCTCT	CCTCTCT	1437827	ExcessHet	0	none	0.003638	0	2	0.003638
chr2-205722145-CCTCTCTCTCT-CCTCTCTCT	chr2	205722145	CCTCTCTCTCT	CCTCTCTCT	1437827	ExcessHet	0	none	0.03350300000000002	0	2	0.03350300000000002
chr2-205722145-CCTCTCTCTCT-CCTCTCTCTCTCT	chr2	205722145	CCTCTCTCTCT	CCTCTCTCTCTCT	1437827	ExcessHet	0	none	0.3447079999999995	1	2	0.3447079999999995
chr2-205722145-CCTCTCTCTCT-CCTCTCTCTCTCTCT	chr2	205722145	CCTCTCTCTCT	CCTCTCTCTCTCTCT	1437827	ExcessHet	0	none	0.017766	0	2	0.017766
chr2-205722145-CCTCTCTCTCT-CCTCTCTCTCTCTCTCT	chr2	205722145	CCTCTCTCTCT	CCTCTCTCTCTCTCTCT	1437827	ExcessHet	0	none	3.810000000000003e-4	0	2	3.810000000000003e-4
chr2-205722145-CCTCTCTCTCT-CCTCTCTCTCTCTCTCTCT	chr2	205722145	CCTCTCTCTCT	CCTCTCTCTCTCTCTCTCT	1437827	ExcessHet	0	none	7.010000000000006e-4	0	2	7.010000000000006e-4
chr2-205722145-CCTCTCTCTCT-CCTCTCTCTCTCTCTCTCTCT	chr2	205722145	CCTCTCTCTCT	CCTCTCTCTCTCTCTCTCTCT	1437827	ExcessHet	0	none	0	0	2	1e-6
chr2-205722145-CCTCTCTCTCT-CTCTCTCTCTCT	chr2	205722145	CCTCTCTCTCT	CTCTCTCTCTCT	1437827	ExcessHet	0	none	1.27e-4	0	2	1.27e-4
chr2-205722145-CCTCTCTCTCT-CTCTCTCTCTCTCTCTCT	chr2	205722145	CCTCTCTCTCT	CTCTCTCTCTCTCTCTCT	1437827	ExcessHet	0	none	0	0	2	1e-6
chr2-205722145-CCTCTCTCTCT-GCTCTCTCTCT	chr2	205722145	CCTCTCTCTCT	GCTCTCTCTCT	1437827	ExcessHet	0	none	0	0	2	1e-6
chr2-205722145-CCTCTCTCTCT-TCTCTCTCTCT	chr2	205722145	CCTCTCTCTCT	TCTCTCTCTCT	1437827	ExcessHet	0	none	6.999999999999998e-5	0	2	6.999999999999998e-5
chr2-205722146-C-*	chr2	205722146	C	*	963	PASS	0	none	0.03326000000000001	0	16	0.03326000000000001
chr2-205722146-C-A	chr2	205722146	C	A	963	PASS	0	none	9e-6	0	16	9e-6
chr2-205722146-C-CTA	chr2	205722146	C	CTA	963	PASS	0	none	0	0	16	1e-6
chr2-205722146-C-CTG	chr2	205722146	C	CTG	963	PASS	0	none	0	0	16	1e-6
chr2-205722146-C-CTT	chr2	205722146	C	CTT	963	PASS	0	none	9e-6	0	16	9e-6
chr2-205722146-C-T	chr2	205722146	C	T	963	PASS	7.3898e-4	nfe	1.3e-4	0	16	7.3898e-4
chr2-205722147-TC-*	chr2	205722147	TC	*	80	PASS	0	none	0.043099	0	16	0.043099
chr2-205722147-TC-AC	chr2	205722147	TC	AC	80	PASS	0	none	0	0	16	1e-6
chr2-205722147-TC-CC	chr2	205722147	TC	CC	80	PASS	0	none	9e-6	0	16	9e-6
chr2-205722147-TC-T	chr2	205722147	TC	T	80	PASS	1.665e-5	nfe	9e-6	0	16	1.665e-5
chr2-205722170-CAT-*	chr2	205722170	CAT	*	303976.97	ExcessHet	0	none	6.999999999999998e-5	0	18	6.999999999999998e-5
chr2-205722170-CAT-C	chr2	205722170	CAT	C	303976.97	ExcessHet	0	none	0	0	18	1e-6
chr2-205722170-CAT-CT	chr2	205722170	CAT	CT	303976.97	ExcessHet	0	none	0.143512	1	18	0.143512
chr2-205722171-A-*	chr2	205722171	A	*	526	PASS	0	none	0.143673	1	18	0.143673
chr2-205722171-A-T	chr2	205722171	A	T	526	PASS	9.265e-5	afr	2.2899999999999996e-4	0	18	2.2899999999999996e-4
chr2-205722172-TACACACACACACACACACA-*	chr2	205722172	TACACACACACACACACACA	*	4387014	PASS	0	none	8.9e-5	0	8	8.9e-5
chr2-205722172-TACACACACACACACACACA-AACACACACACACACACACA	chr2	205722172	TACACACACACACACACACA	AACACACACACACACACACA	4387014	PASS	0	none	9e-6	0	8	9e-6
chr2-205722172-TACACACACACACACACACA-CACACACACACACACACACA	chr2	205722172	TACACACACACACACACACA	CACACACACACACACACACA	4387014	PASS	0	none	0.006116	0	8	0.006116
chr2-205722172-TACACACACACACACACACA-GACACACACACACACACACA	chr2	205722172	TACACACACACACACACACA	GACACACACACACACACACA	4387014	PASS	0	none	9e-6	0	8	9e-6
chr2-205722172-TACACACACACACACACACA-T	chr2	205722172	TACACACACACACACACACA	T	4387014	PASS	0	none	0	0	8	1e-6
chr2-205722172-TACACACACACACACACACA-TA	chr2	205722172	TACACACACACACACACACA	TA	4387014	PASS	0	none	1.87e-4	0	8	1.87e-4
chr2-205722172-TACACACACACACACACACA-TACA	chr2	205722172	TACACACACACACACACACA	TACA	4387014	PASS	0	none	0	0	8	1e-6
chr2-205722172-TACACACACACACACACACA-TACACA	chr2	205722172	TACACACACACACACACACA	TACACA	4387014	PASS	0	none	2.08e-4	0	8	2.08e-4
chr2-205722172-TACACACACACACACACACA-TACACACA	chr2	205722172	TACACACACACACACACACA	TACACACA	4387014	PASS	0	none	8.9e-5	0	8	8.9e-5
chr2-205722172-TACACACACACACACACACA-TACACACACA	chr2	205722172	TACACACACACACACACACA	TACACACACA	4387014	PASS	0	none	0.00144299999999999	0	8	0.00144299999999999
chr2-205722172-TACACACACACACACACACA-TACACACACACA	chr2	205722172	TACACACACACACACACACA	TACACACACACA	4387014	PASS	0	none	0.00181099999999999	0	8	0.00181099999999999
chr2-205722172-TACACACACACACACACACA-TACACACACACACA	chr2	205722172	TACACACACACACACACACA	TACACACACACACA	4387014	PASS	0	none	0.01448899999999999	0	8	0.01448899999999999
chr2-205722172-TACACACACACACACACACA-TACACACACACACACA	chr2	205722172	TACACACACACACACACACA	TACACACACACACACA	4387014	PASS	0	none	0.049339	0	8	0.049339
chr2-205722172-TACACACACACACACACACA-TACACACACACACACACA	chr2	205722172	TACACACACACACACACACA	TACACACACACACACACA	4387014	PASS	0	none	0.360087	5	8	0.360087
chr2-205722172-TACACACACACACACACACA-TACACACACACACACACACACA	chr2	205722172	TACACACACACACACACACA	TACACACACACACACACACACA	4387014	PASS	0	none	0.03868100000000002	0	8	0.03868100000000002
chr2-205722172-TACACACACACACACACACA-TACACACACACACACACACACACA	chr2	205722172	TACACACACACACACACACA	TACACACACACACACACACACACA	4387014	PASS	0	none	0.005244	1	8	0.005244
chr2-205722172-TACACACACACACACACACA-TACACACACACACACACACACACACA	chr2	205722172	TACACACACACACACACACA	TACACACACACACACACACACACACA	4387014	PASS	0	none	0.002058	0	8	0.002058
chr2-205722172-TACACACACACACACACACA-TACACACACACACACACACACACACACA	chr2	205722172	TACACACACACACACACACA	TACACACACACACACACACACACACACA	4387014	PASS	0	none	0.00110399999999999	0	8	0.00110399999999999
chr2-205722172-TACACACACACACACACACA-TACACACACACACACACACACACACACACA	chr2	205722172	TACACACACACACACACACA	TACACACACACACACACACACACACACACA	4387014	PASS	0	none	2.93e-4	0	8	2.93e-4
chr2-205722172-TACACACACACACACACACA-TACACACACACACACACACACACACACACACA	chr2	205722172	TACACACACACACACACACA	TACACACACACACACACACACACACACACACA	4387014	PASS	0	none	6.999999999999998e-5	0	8	6.999999999999998e-5
chr2-205722172-TACACACACACACACACACA-TCACACA	chr2	205722172	TACACACACACACACACACA	TCACACA	4387014	PASS	0	none	2.2000000000000003e-5	0	8	2.2000000000000003e-5
chr2-205722172-TACACACACACACACACACA-TCACACACA	chr2	205722172	TACACACACACACACACACA	TCACACACA	4387014	PASS	0	none	7.010000000000006e-4	0	8	7.010000000000006e-4
chr2-205722172-TACACACACACACACACACA-TCACACACACA	chr2	205722172	TACACACACACACACACACA	TCACACACACA	4387014	PASS	0	none	6.080000000000004e-4	0	8	6.080000000000004e-4
chr2-205722172-TACACACACACACACACACA-TCACACACACACA	chr2	205722172	TACACACACACACACACACA	TCACACACACACA	4387014	PASS	0	none	0.003765	0	8	0.003765
chr2-205722172-TACACACACACACACACACA-TCACACACACACACA	chr2	205722172	TACACACACACACACACACA	TCACACACACACACA	4387014	PASS	0	none	0.005885	0	8	0.005885
chr2-205722172-TACACACACACACACACACA-TCACACACACACACACA	chr2	205722172	TACACACACACACACACACA	TCACACACACACACACA	4387014	PASS	0	none	0.03616	0	8	0.03616
chr2-205722172-TACACACACACACACACACA-TCACACACACACACACACA	chr2	205722172	TACACACACACACACACACA	TCACACACACACACACACA	4387014	PASS	0	none	0.105903	1	8	0.105903
chr2-205722172-TACACACACACACACACACA-TCTCACACACACACACACACACA	chr2	205722172	TACACACACACACACACACA	TCTCACACACACACACACACACA	4387014	PASS	0	none	5.2999999999999994e-5	0	8	5.2999999999999994e-5
chr2-205722173-A-*	chr2	205722173	A	*	1543	PASS	0	none	0.5118880000000006	6	8	0.5118880000000006
chr2-205722173-A-T	chr2	205722173	A	T	1543	PASS	0.0072908	afr	0.005706	0	8	0.0072908
chr2-205722174-C-*	chr2	205722174	C	*	304	PASS	0	none	0.4958979999999995	6	8	0.4958979999999995
chr2-205722174-C-A	chr2	205722174	C	A	304	PASS	0	none	0.005579	0	8	0.005579
chr2-205722174-C-G	chr2	205722174	C	G	304	PASS	0	none	0	0	8	1e-6
chr2-205722175-A-*	chr2	205722175	A	*	5114	PASS	0	none	0.15108500000000002	0	18	0.15108500000000002
chr2-205722175-A-T	chr2	205722175	A	T	5114	PASS	0.0024325	afr	0.005246	0	18	0.005246
chr2-205722176-C-*	chr2	205722176	C	*	398488	ExcessHet	0	none	0.10829100000000004	0	16	0.10829100000000004
chr2-205722176-C-T	chr2	205722176	C	T	398488	ExcessHet	0.1326	sas	0.12166400000000002	2	16	0.1326
chr2-205722177-A-*	chr2	205722177	A	*	1125	PASS	0	none	0.03754100000000001	0	56	0.03754100000000001
chr2-205722177-A-T	chr2	205722177	A	T	1125	PASS	0	none	0.00166899999999999	0	56	0.00166899999999999
chr2-205722178-C-*	chr2	205722178	C	*	205790	PASS	0	none	0.028508	0	54	0.028508
chr2-205722178-C-G	chr2	205722178	C	G	205790	PASS	0	none	0	0	54	1e-6
chr2-205722178-C-T	chr2	205722178	C	T	205790	PASS	0.026528	sas	0.05113900000000001	1	54	0.05113900000000001
chr2-205722180-C-*	chr2	205722180	C	*	40540	PASS	0	none	0.006547	0	74	0.006547
chr2-205722180-C-T	chr2	205722180	C	T	40540	PASS	0.0018931	nfe	0.01363799999999999	0	74	0.01363799999999999
chr2-205722209-ACACT-*	chr2	205722209	ACACT	*	1503.97	PASS	0	none	5.41e-4	0	98	5.41e-4
chr2-205722209-ACACT-A	chr2	205722209	ACACT	A	1503.97	PASS	0.00030398000000000003	nfe	9.150000000000004e-4	0	98	9.150000000000004e-4
chr2-205722209-ACACT-AACT	chr2	205722209	ACACT	AACT	1503.97	PASS	0	none	0	0	98	1e-6
chr2-205722210-CA-*	chr2	205722210	CA	*	31	PASS	0	none	0.00161799999999999	0	80	0.00161799999999999
chr2-205722210-CA-AA	chr2	205722210	CA	AA	31	PASS	0	none	9e-6	0	80	9e-6
chr2-205722210-CA-C	chr2	205722210	CA	C	31	PASS	0	none	0	0	80	1e-6
chr2-205722211-ACT-*	chr2	205722211	ACT	*	5569.97	VQSRTrancheINDEL97.00to99.00	0	none	0.00159299999999999	0	82	0.00159299999999999
chr2-205722211-ACT-A	chr2	205722211	ACT	A	5569.97	VQSRTrancheINDEL97.00to99.00	0.0010275	nfe	0.004206	1	82	0.004206
chr2-205722212-CTT-*	chr2	205722212	CTT	*	214	VQSRTrancheINDEL97.00to99.00	0	none	0.00602	1	46	0.00602
chr2-205722212-CTT-ATT	chr2	205722212	CTT	ATT	214	VQSRTrancheINDEL97.00to99.00	0	none	2.2000000000000003e-5	0	46	2.2000000000000003e-5
chr2-205722212-CTT-C	chr2	205722212	CTT	C	214	VQSRTrancheINDEL97.00to99.00	0	none	2.2000000000000003e-5	0	46	2.2000000000000003e-5
chr2-205722212-CTT-CACACAATT	chr2	205722212	CTT	CACACAATT	214	VQSRTrancheINDEL97.00to99.00	0	none	0	0	46	1e-6
chr2-205722212-CTT-CT	chr2	205722212	CTT	CT	214	VQSRTrancheINDEL97.00to99.00	0	none	9e-6	0	46	9e-6
chr2-205722212-CTT-TTT	chr2	205722212	CTT	TTT	214	VQSRTrancheINDEL97.00to99.00	0	none	0	0	46	1e-6
chr2-205722213-T-*	chr2	205722213	T	*	2445	PASS	0	none	0.006148	1	40	0.006148
chr2-205722213-T-A	chr2	205722213	T	A	2445	PASS	6.135e-4	afr	0.00144499999999999	0	40	0.00144499999999999
chr2-205722213-T-C	chr2	205722213	T	C	2445	PASS	0	none	5.2999999999999994e-5	0	40	5.2999999999999994e-5
chr2-205722424-G-A	chr2	205722424	G	A	29940	PASS	0.0012352	nfe	4.730000000000004e-4	1	134	0.0012352
chr2-205725930-C-T	chr2	205725930	C	T	64505	PASS	0.0034741	nfe	9.640000000000004e-4	1	134	0.0034741
chr2-205725962-T-C	chr2	205725962	T	C	5182570	PASS	0.12106	mid	0.08229700000000001	8	134	0.12106
chr2-205726155-C-T	chr2	205726155	C	T	3507292	PASS	0.15184	afr	0.08701700000000002	8	134	0.15184
chr2-205727801-A-G	chr2	205727801	A	G	8157750	PASS	0.7605	eas	0.5117480000000006	76	134	0.7605
chr2-205727810-T-C	chr2	205727810	T	C	1871758	PASS	0.20297	afr	0.10865700000000002	9	134	0.20297
chr2-205727825-GA-G	chr2	205727825	GA	G	186428.97	PASS	7.6e-7	nfe	0	0	134	1e-6
chr2-205727825-GA-GAA	chr2	205727825	GA	GAA	186428.97	PASS	0	none	0.01275399999999999	2	134	0.01275399999999999
chr2-205727849-G-*	chr2	205727849	G	*	297910	PASS	0	none	0	0	134	1e-6
chr2-205727849-G-A	chr2	205727849	G	A	297910	PASS	0.020798	mid	0.01304199999999999	2	134	0.020798
chr2-205727971-T-C	chr2	205727971	T	C	22265929	PASS	0.76483	eas	0.5163480000000007	76	134	0.76483
chr2-205728053-C-T	chr2	205728053	C	T	49980	PASS	0.001069	mid	9.160000000000004e-4	1	134	0.001069
chr2-205739875-A-G	chr2	205739875	A	G	1443100	PASS	0.97708	nfe	0.436638	0	0	0.97708
chr2-205740456-T-G	chr2	205740456	T	G	5173281	PASS	0.46505	eas	0.159256	17	134	0.46505
chr2-205740499-T-C	chr2	205740499	T	C	1501996	PASS	0.04058	nfe	0.03506	4	134	0.04058
chr2-205743315-T-C	chr2	205743315	T	C	65181298	PASS	0.99156	eas	0.9705670000000002	131	134	0.99156
chr2-205743672-A-G	chr2	205743672	A	G	239618	PASS	0.065106	afr	0.00964099999999999	1	134	0.065106
chr2-205743740-TTTTG-T	chr2	205743740	TTTTG	T	7656779.97	PASS	1.0657e-4	sas	2.7300000000000035e-4	0	132	2.7300000000000035e-4
chr2-205743740-TTTTG-TTTGTTTG	chr2	205743740	TTTTG	TTTGTTTG	7656779.97	PASS	0	none	3.6999999999999985e-5	0	132	3.6999999999999985e-5
chr2-205743740-TTTTG-TTTTGTTTG	chr2	205743740	TTTTG	TTTTGTTTG	7656779.97	PASS	0	none	0.45291799999999927	74	132	0.45291799999999927
chr2-205743740-TTTTG-TTTTGTTTGTTTG	chr2	205743740	TTTTG	TTTTGTTTGTTTG	7656779.97	PASS	0	none	1.88e-4	0	132	1.88e-4
chr2-205745610-A-C	chr2	205745610	A	C	315808	PASS	3.784e-5	nfe	0	0	134	3.784e-5
chr2-205745610-A-T	chr2	205745610	A	T	315808	PASS	0.023163	nfe	0.01259599999999999	2	134	0.023163
chr2-205745778-T-G	chr2	205745778	T	G	10846334	PASS	0.46943	eas	0.165504	20	134	0.46943
chr2-205745953-C-T	chr2	205745953	C	T	570550	PASS	0.02429	nfe	0.01280599999999999	2	134	0.02429
chr2-205749922-T-G	chr2	205749922	T	G	24395603	PASS	0.66623	mid	0.6293360000000005	85	134	0.66623
chr2-205752550-G-A	chr2	205752550	G	A	53399	PASS	0.015227	sas	0.004336	1	110	0.015227
chr2-205763907-A-G	chr2	205763907	A	G	4443	PASS	6.094e-5	mid	9e-6	1	134	6.094e-5
chr2-205764006-T-C	chr2	205764006	T	C	84090	PASS	0.0033013	nfe	0.00269	1	134	0.0033013
chr2-205764075-C-T	chr2	205764075	C	T	1498	PASS	4.786e-5	amr	9e-6	1	134	4.786e-5
chr2-205764415-GCT-G	chr2	205764415	GCT	G	3893.97	VQSRTrancheINDEL97.00to99.00	0.0011158	amr	0.00136999999999999	0	0	0.00136999999999999
chr2-205764415-GCT-GCTCT	chr2	205764415	GCT	GCTCT	3893.97	VQSRTrancheINDEL97.00to99.00	0	none	6.999999999999998e-5	0	0	6.999999999999998e-5
chr2-205764505-C-T	chr2	205764505	C	T	39362	PASS	0.014898	nfe	0.01145499999999998	0	0	0.014898
chr2-205764617-A-*	chr2	205764617	A	*	531797	PASS	0	none	0	0	0	1e-6
chr2-205764617-A-G	chr2	205764617	A	G	531797	PASS	0.92562	nfe	0.2532609999999996	0	0	0.92562
chr2-205765349-AACACACAC-A	chr2	205765349	AACACACAC	A	14801021.97	ExcessHet	2.43e-6	nfe	0	0	114	2.43e-6
chr2-205765349-AACACACAC-AAC	chr2	205765349	AACACACAC	AAC	14801021.97	ExcessHet	0	none	0	0	114	1e-6
chr2-205765349-AACACACAC-AACAC	chr2	205765349	AACACACAC	AACAC	14801021.97	ExcessHet	0	none	5.41e-4	0	114	5.41e-4
chr2-205765349-AACACACAC-AACACAC	chr2	205765349	AACACACAC	AACACAC	14801021.97	ExcessHet	0	none	0.04326700000000001	5	114	0.04326700000000001
chr2-205765349-AACACACAC-AACACACACAC	chr2	205765349	AACACACAC	AACACACACAC	14801021.97	ExcessHet	0	none	0.4531009999999993	51	114	0.4531009999999993
chr2-205765349-AACACACAC-AACACACACACAC	chr2	205765349	AACACACAC	AACACACACACAC	14801021.97	ExcessHet	0	none	0.007764	2	114	0.007764
chr2-205765349-AACACACAC-AACACACACACACAC	chr2	205765349	AACACACAC	AACACACACACACAC	14801021.97	ExcessHet	0	none	9e-6	0	114	9e-6
chr2-205765379-C-T	chr2	205765379	C	T	84924	PASS	0.0010273	mid	0.00113199999999999	1	134	0.00113199999999999
chr2-205765535-G-A	chr2	205765535	G	A	627	PASS	1.3578e-4	eas	0	1	134	1.3578e-4
chr2-205765788-C-A	chr2	205765788	C	A	349	PASS	1.11e-6	nfe	0	1	132	1.11e-6
chr2-205766829-AT-A	chr2	205766829	AT	A	23673	PASS	6.5701e-4	nfe	0.004416	1	130	0.004416
chr2-205766829-AT-ATT	chr2	205766829	AT	ATT	23673	PASS	0	none	0.003854	0	130	0.003854
chr2-205766829-AT-TT	chr2	205766829	AT	TT	23673	PASS	0	none	7.500000000000004e-4	0	130	7.500000000000004e-4
chr2-205766830-T-*	chr2	205766830	T	*	28229	PASS	0	none	0.004365	1	132	0.004365
chr2-205766830-T-A	chr2	205766830	T	A	28229	PASS	0.018272	afr	0.00120499999999999	0	132	0.018272
chr2-205766877-TG-T	chr2	205766877	TG	T	661374.97	PASS	0.034845	nfe	0.03200100000000002	7	134	0.034845
chr2-205766894-C-A	chr2	205766894	C	A	637920	PASS	0.040368	mid	0.02674400000000001	5	134	0.040368
chr2-205766945-T-C	chr2	205766945	T	C	624800	PASS	0.036042	mid	0.02663800000000001	6	134	0.036042
chr2-205767145-CAAAAAAA-*	chr2	205767145	CAAAAAAA	*	930674	ExcessHet	0	none	6.550000000000003e-4	0	44	6.550000000000003e-4
chr2-205767145-CAAAAAAA-AAAAAAAA	chr2	205767145	CAAAAAAA	AAAAAAAA	930674	ExcessHet	0	none	0.006535	0	44	0.006535
chr2-205767145-CAAAAAAA-C	chr2	205767145	CAAAAAAA	C	930674	ExcessHet	4.3e-6	nfe	2.2000000000000003e-5	0	44	2.2000000000000003e-5
chr2-205767145-CAAAAAAA-CAAA	chr2	205767145	CAAAAAAA	CAAA	930674	ExcessHet	0	none	2.2899999999999996e-4	0	44	2.2899999999999996e-4
chr2-205767145-CAAAAAAA-CAAAA	chr2	205767145	CAAAAAAA	CAAAA	930674	ExcessHet	0	none	0.003592	0	44	0.003592
chr2-205767145-CAAAAAAA-CAAAAA	chr2	205767145	CAAAAAAA	CAAAAA	930674	ExcessHet	0	none	0.03282500000000001	0	44	0.03282500000000001
chr2-205767145-CAAAAAAA-CAAAAAA	chr2	205767145	CAAAAAAA	CAAAAAA	930674	ExcessHet	0	none	0.152233	9	44	0.152233
chr2-205767145-CAAAAAAA-CAAAAAAAA	chr2	205767145	CAAAAAAA	CAAAAAAAA	930674	ExcessHet	0	none	0.151427	8	44	0.151427
chr2-205767145-CAAAAAAA-CAAAAAAAAA	chr2	205767145	CAAAAAAA	CAAAAAAAAA	930674	ExcessHet	0	none	0.00982599999999999	1	44	0.00982599999999999
chr2-205767145-CAAAAAAA-CAAAAAAAAAA	chr2	205767145	CAAAAAAA	CAAAAAAAAAA	930674	ExcessHet	0	none	3.3700000000000044e-4	0	44	3.3700000000000044e-4
chr2-205767145-CAAAAAAA-CAAAAAAAAAAA	chr2	205767145	CAAAAAAA	CAAAAAAAAAAA	930674	ExcessHet	0	none	2.2000000000000003e-5	0	44	2.2000000000000003e-5
chr2-205776515-TCGCA-T	chr2	205776515	TCGCA	T	3050219.97	PASS	0.084752	mid	0.04889500000000001	4	134	0.084752
chr2-205776517-G-*	chr2	205776517	G	*	7870	PASS	0	none	0.04889500000000001	4	134	0.04889500000000001
chr2-205776517-G-A	chr2	205776517	G	A	7870	PASS	3.031e-4	sas	7.099999999999998e-5	0	134	3.031e-4
chr2-205776521-T-TA	chr2	205776521	T	TA	3096956.97	VQSRTrancheINDEL95.00to96.00	0.084752	mid	0.04889500000000001	4	134	0.084752
chr2-205776993-C-T	chr2	205776993	C	T	53	PASS	1.6605e-4	sas	0	0	0	1.6605e-4
chr2-205792117-G-A	chr2	205792117	G	A	96813	PASS	0.010293	nfe	0.006654	1	134	0.010293
chr2-205792208-CTT-C	chr2	205792208	CTT	C	1285.97	PASS	3.42e-6	nfe	0	1	134	3.42e-6
chr2-205794750-G-A	chr2	205794750	G	A	1179835	PASS	0.040921	mid	0.026108	5	134	0.040921
chr2-205795361-GTATTATTATTAT-G	chr2	205795361	GTATTATTATTAT	G	191183.97	PASS	0	none	9e-6	0	0	9e-6
chr2-205795361-GTATTATTATTAT-GTACTATTATTATTATTAT	chr2	205795361	GTATTATTATTAT	GTACTATTATTATTATTAT	191183.97	PASS	0	none	0	0	0	1e-6
chr2-205795361-GTATTATTATTAT-GTAT	chr2	205795361	GTATTATTATTAT	GTAT	191183.97	PASS	0	none	4.480000000000004e-4	0	0	4.480000000000004e-4
chr2-205795361-GTATTATTATTAT-GTATTAT	chr2	205795361	GTATTATTATTAT	GTATTAT	191183.97	PASS	0	none	0.001959	0	0	0.001959
chr2-205795361-GTATTATTATTAT-GTATTATTAT	chr2	205795361	GTATTATTATTAT	GTATTATTAT	191183.97	PASS	0	none	0.01879	0	0	0.01879
chr2-205795361-GTATTATTATTAT-GTATTATTATTATTAT	chr2	205795361	GTATTATTATTAT	GTATTATTATTATTAT	191183.97	PASS	0	none	0.034535	0	0	0.034535
chr2-205795361-GTATTATTATTAT-GTATTATTATTATTATTAT	chr2	205795361	GTATTATTATTAT	GTATTATTATTATTATTAT	191183.97	PASS	0	none	0.017476	0	0	0.017476
chr2-205795361-GTATTATTATTAT-GTATTATTATTATTATTATTAT	chr2	205795361	GTATTATTATTAT	GTATTATTATTATTATTATTAT	191183.97	PASS	0	none	0.002132	0	0	0.002132
chr2-205795361-GTATTATTATTAT-GTATTATTATTATTATTATTATTAT	chr2	205795361	GTATTATTATTAT	GTATTATTATTATTATTATTATTAT	191183.97	PASS	0	none	4.710000000000004e-4	0	0	4.710000000000004e-4
chr2-205901000-T-C	chr2	205901000	T	C	434114	PASS	0.93656	nfe	0.249819	0	0	0.93656
chr2-205949147-C-T	chr2	205949147	C	T	45662	PASS	0.0088885	sas	0.002606	0	2	0.0088885
chr2-205949182-A-G	chr2	205949182	A	G	836611	PASS	0.14776	amr	0.053747	0	0	0.14776
chr2-205949214-G-A	chr2	205949214	G	A	69189	PASS	0.0060309	mid	0.003385	0	4	0.0060309
chr2-205949469-G-A	chr2	205949469	G	A	730030	PASS	0.11296	mid	0.060597	0	2	0.11296
chr2-205949984-CAAAAAAAAAAA-*	chr2	205949984	CAAAAAAAAAAA	*	1169347	VQSRTrancheINDEL99.00to99.50	0	none	0	0	2	1e-6
chr2-205949984-CAAAAAAAAAAA-AAAAAAAAAAAA	chr2	205949984	CAAAAAAAAAAA	AAAAAAAAAAAA	1169347	VQSRTrancheINDEL99.00to99.50	0	none	2.720000000000003e-4	0	2	2.720000000000003e-4
chr2-205949984-CAAAAAAAAAAA-C	chr2	205949984	CAAAAAAAAAAA	C	1169347	VQSRTrancheINDEL99.00to99.50	9.583e-5	eas	2.2000000000000003e-5	0	2	9.583e-5
chr2-205949984-CAAAAAAAAAAA-CA	chr2	205949984	CAAAAAAAAAAA	CA	1169347	VQSRTrancheINDEL99.00to99.50	0	none	0	0	2	1e-6
chr2-205949984-CAAAAAAAAAAA-CAA	chr2	205949984	CAAAAAAAAAAA	CAA	1169347	VQSRTrancheINDEL99.00to99.50	0	none	2.2000000000000003e-5	0	2	2.2000000000000003e-5
chr2-205949984-CAAAAAAAAAAA-CAAA	chr2	205949984	CAAAAAAAAAAA	CAAA	1169347	VQSRTrancheINDEL99.00to99.50	0	none	3.6999999999999985e-5	0	2	3.6999999999999985e-5
chr2-205949984-CAAAAAAAAAAA-CAAAA	chr2	205949984	CAAAAAAAAAAA	CAAAA	1169347	VQSRTrancheINDEL99.00to99.50	0	none	4.480000000000004e-4	0	2	4.480000000000004e-4
chr2-205949984-CAAAAAAAAAAA-CAAAAA	chr2	205949984	CAAAAAAAAAAA	CAAAAA	1169347	VQSRTrancheINDEL99.00to99.50	0	none	0.00117599999999999	0	2	0.00117599999999999
chr2-205949984-CAAAAAAAAAAA-CAAAAAA	chr2	205949984	CAAAAAAAAAAA	CAAAAAA	1169347	VQSRTrancheINDEL99.00to99.50	0	none	0.004222	0	2	0.004222
chr2-205949984-CAAAAAAAAAAA-CAAAAAAA	chr2	205949984	CAAAAAAAAAAA	CAAAAAAA	1169347	VQSRTrancheINDEL99.00to99.50	0	none	0.014775	0	2	0.014775
chr2-205949984-CAAAAAAAAAAA-CAAAAAAAA	chr2	205949984	CAAAAAAAAAAA	CAAAAAAAA	1169347	VQSRTrancheINDEL99.00to99.50	0	none	0.03840900000000002	0	2	0.03840900000000002
chr2-205949984-CAAAAAAAAAAA-CAAAAAAAAA	chr2	205949984	CAAAAAAAAAAA	CAAAAAAAAA	1169347	VQSRTrancheINDEL99.00to99.50	0	none	0.094514	0	2	0.094514
chr2-205949984-CAAAAAAAAAAA-CAAAAAAAAAA	chr2	205949984	CAAAAAAAAAAA	CAAAAAAAAAA	1169347	VQSRTrancheINDEL99.00to99.50	0	none	0.15519800000000003	1	2	0.15519800000000003
chr2-205949984-CAAAAAAAAAAA-CAAAAAAAAAAAA	chr2	205949984	CAAAAAAAAAAA	CAAAAAAAAAAAA	1169347	VQSRTrancheINDEL99.00to99.50	0	none	0.05468200000000001	1	2	0.05468200000000001
chr2-205949984-CAAAAAAAAAAA-CAAAAAAAAAAAAA	chr2	205949984	CAAAAAAAAAAA	CAAAAAAAAAAAAA	1169347	VQSRTrancheINDEL99.00to99.50	0	none	0.01915900000000001	0	2	0.01915900000000001
chr2-205949984-CAAAAAAAAAAA-CAAAAAAAAAAAAAA	chr2	205949984	CAAAAAAAAAAA	CAAAAAAAAAAAAAA	1169347	VQSRTrancheINDEL99.00to99.50	0	none	0.01613800000000001	0	2	0.01613800000000001
chr2-205949984-CAAAAAAAAAAA-CAAAAAAAAAAAAAAA	chr2	205949984	CAAAAAAAAAAA	CAAAAAAAAAAAAAAA	1169347	VQSRTrancheINDEL99.00to99.50	0	none	0.005294	0	2	0.005294
chr2-205949984-CAAAAAAAAAAA-CAAAAAAAAAAAAAAAA	chr2	205949984	CAAAAAAAAAAA	CAAAAAAAAAAAAAAAA	1169347	VQSRTrancheINDEL99.00to99.50	0	none	0.00163899999999999	0	2	0.00163899999999999
chr2-205949984-CAAAAAAAAAAA-CAAAAAAAAAAAAAAAAA	chr2	205949984	CAAAAAAAAAAA	CAAAAAAAAAAAAAAAAA	1169347	VQSRTrancheINDEL99.00to99.50	0	none	6.780000000000002e-4	0	2	6.780000000000002e-4
chr2-205949984-CAAAAAAAAAAA-CAAAAAAAAAAAAAAAAAA	chr2	205949984	CAAAAAAAAAAA	CAAAAAAAAAAAAAAAAAA	1169347	VQSRTrancheINDEL99.00to99.50	0	none	3.3700000000000044e-4	0	2	3.3700000000000044e-4
chr2-205949984-CAAAAAAAAAAA-CAAAAAAAAAAAAAAAAAAA	chr2	205949984	CAAAAAAAAAAA	CAAAAAAAAAAAAAAAAAAA	1169347	VQSRTrancheINDEL99.00to99.50	0	none	5.2999999999999994e-5	0	2	5.2999999999999994e-5
chr2-205949984-CAAAAAAAAAAA-CAAAAAAAAAAAAAAAAAAAA	chr2	205949984	CAAAAAAAAAAA	CAAAAAAAAAAAAAAAAAAAA	1169347	VQSRTrancheINDEL99.00to99.50	0	none	0	0	2	1e-6
chr2-205949984-CAAAAAAAAAAA-CAAAAAAAAAAAAAAAAAAAAA	chr2	205949984	CAAAAAAAAAAA	CAAAAAAAAAAAAAAAAAAAAA	1169347	VQSRTrancheINDEL99.00to99.50	0	none	0	0	2	1e-6
chr2-205949984-CAAAAAAAAAAA-CAAAAAAAAAAAAAAAAAAAAAAAA	chr2	205949984	CAAAAAAAAAAA	CAAAAAAAAAAAAAAAAAAAAAAAA	1169347	VQSRTrancheINDEL99.00to99.50	0	none	0	0	2	1e-6
chr2-205950009-G-*	chr2	205950009	G	*	7216	PASS	0	none	4.940000000000003e-4	0	28	4.940000000000003e-4
chr2-205950009-G-A	chr2	205950009	G	A	7216	PASS	0.0066835	amr	0.003085	0	28	0.0066835
chr2-205950009-G-C	chr2	205950009	G	C	7216	PASS	0	none	0	0	28	1e-6
chr2-205950009-G-T	chr2	205950009	G	T	7216	PASS	3.8604e-4	amr	0.00127399999999999	0	28	0.00127399999999999
chr2-205950014-A-G	chr2	205950014	A	G	1357	PASS	1.438e-5	nfe	3.3700000000000044e-4	0	38	3.3700000000000044e-4
chr2-205950014-A-T	chr2	205950014	A	T	1357	PASS	1.863e-4	eas	0.00193599999999999	0	38	0.00193599999999999
chr2-205950015-G-A	chr2	205950015	G	A	42	VQSRTrancheSNP99.80to99.90	0	none	0	0	86	1e-6
chr2-205950015-G-T	chr2	205950015	G	T	42	VQSRTrancheSNP99.80to99.90	1.63e-6	nfe	2.2000000000000003e-5	0	86	2.2000000000000003e-5
chr2-205950105-C-T	chr2	205950105	C	T	2885106	PASS	0.38904	nfe	0.32178599999999935	51	130	0.38904
chr2-205950135-C-G	chr2	205950135	C	G	56798	PASS	0.010256	nfe	0.006317	3	128	0.010256
chr2-205950177-C-A	chr2	205950177	C	A	376522	PASS	0	none	0	0	116	1e-6
chr2-205950177-C-T	chr2	205950177	C	T	376522	PASS	0.067623	mid	0.049404000000000003	10	116	0.067623
chr2-206003717-G-A	chr2	206003717	G	A	333	PASS	0	none	1.0699999999999996e-4	0	0	1.0699999999999996e-4
chr2-206003998-C-*	chr2	206003998	C	*	1285432	PASS	0	none	8.9e-5	0	24	8.9e-5
chr2-206003998-C-T	chr2	206003998	C	T	1285432	PASS	0.34568	nfe	0.233518	11	24	0.34568
chr2-206007521-T-C	chr2	206007521	T	C	7175	PASS	3.4464e-4	nfe	3.3800000000000046e-4	1	134	3.4464e-4
chr2-206007765-T-C	chr2	206007765	T	C	929734	PASS	0.4831	sas	0.2677789999999997	3	18	0.4831
chr2-206007817-GTCTC-*	chr2	206007817	GTCTC	*	622	VQSRTrancheINDEL99.50to99.90	0	none	9e-6	0	2	9e-6
chr2-206007817-GTCTC-ATCTC	chr2	206007817	GTCTC	ATCTC	622	VQSRTrancheINDEL99.50to99.90	0	none	9e-6	0	2	9e-6
chr2-206007817-GTCTC-CTCTC	chr2	206007817	GTCTC	CTCTC	622	VQSRTrancheINDEL99.50to99.90	0	none	0	0	2	1e-6
chr2-206007817-GTCTC-G	chr2	206007817	GTCTC	G	622	VQSRTrancheINDEL99.50to99.90	0	none	0	0	2	1e-6
chr2-206007817-GTCTC-GTC	chr2	206007817	GTCTC	GTC	622	VQSRTrancheINDEL99.50to99.90	0	none	9e-6	0	2	9e-6
chr2-206007817-GTCTC-TTCTC	chr2	206007817	GTCTC	TTCTC	622	VQSRTrancheINDEL99.50to99.90	0	none	2.2899999999999996e-4	0	2	2.2899999999999996e-4
chr2-206007821-CA-*	chr2	206007821	CA	*	50818	PASS	0	none	0.00107999999999999	0	0	0.00107999999999999
chr2-206007821-CA-AA	chr2	206007821	CA	AA	50818	PASS	0	none	0.002982	0	0	0.002982
chr2-206007821-CA-C	chr2	206007821	CA	C	50818	PASS	0	none	8.9e-5	0	0	8.9e-5
chr2-206007821-CA-CAA	chr2	206007821	CA	CAA	50818	PASS	0	none	0.01892200000000002	0	0	0.01892200000000002
chr2-206007821-CA-CAAA	chr2	206007821	CA	CAAA	50818	PASS	0	none	0.001959	0	0	0.001959
chr2-206007821-CA-CAAAA	chr2	206007821	CA	CAAAA	50818	PASS	0	none	2.08e-4	0	0	2.08e-4
chr2-206007821-CA-CAAAAA	chr2	206007821	CA	CAAAAA	50818	PASS	0	none	9e-6	0	0	9e-6
chr2-206007821-CA-CAAAAAAA	chr2	206007821	CA	CAAAAAAA	50818	PASS	0	none	0	0	0	1e-6
chr2-206007821-CA-CAAAAAAAAA	chr2	206007821	CA	CAAAAAAAAA	50818	PASS	0	none	0	0	0	1e-6
chr2-206007821-CA-TA	chr2	206007821	CA	TA	50818	PASS	0	none	0	0	0	1e-6
chr2-206007832-ACAACC-*	chr2	206007832	ACAACC	*	495111.97	PASS	0	none	0.01041299999999999	0	2	0.01041299999999999
chr2-206007832-ACAACC-A	chr2	206007832	ACAACC	A	495111.97	PASS	0	none	1.47e-4	0	2	1.47e-4
chr2-206007832-ACAACC-AAACC	chr2	206007832	ACAACC	AAACC	495111.97	PASS	0	none	0.218435	0	2	0.218435
chr2-206007833-CAA-*	chr2	206007833	CAA	*	618682	PASS	0	none	0.22963000000000003	0	0	0.22963000000000003
chr2-206007833-CAA-AAA	chr2	206007833	CAA	AAA	618682	PASS	0	none	0.26955799999999985	0	0	0.26955799999999985
chr2-206007833-CAA-C	chr2	206007833	CAA	C	618682	PASS	0	none	0	0	0	1e-6
chr2-206007835-A-*	chr2	206007835	A	*	15074	PASS	0	none	1.6699999999999994e-4	0	2	1.6699999999999994e-4
chr2-206007835-A-AAAAAC	chr2	206007835	A	AAAAAC	15074	PASS	0	none	0	0	2	1e-6
chr2-206007835-A-AAC	chr2	206007835	A	AAC	15074	PASS	0	none	9e-6	0	2	9e-6
chr2-206007835-A-AC	chr2	206007835	A	AC	15074	PASS	0	none	3.810000000000003e-4	0	2	3.810000000000003e-4
chr2-206007835-A-C	chr2	206007835	A	C	15074	PASS	0.010369	afr	0.00412	0	2	0.010369
chr2-206007858-T-A	chr2	206007858	T	A	208	PASS	0	none	0	0	0	1e-6
chr2-206007858-T-C	chr2	206007858	T	C	208	PASS	0	none	0	0	0	1e-6
chr2-206007858-T-G	chr2	206007858	T	G	208	PASS	0	none	2.2000000000000003e-5	0	0	2.2000000000000003e-5
chr2-206007877-T-A	chr2	206007877	T	A	325279	PASS	0.23466	eas	0.15580600000000003	0	0	0.23466
chr2-206008045-A-ATG	chr2	206008045	A	ATG	109281	PASS	0	none	9e-6	0	0	9e-6
chr2-206008045-A-G	chr2	206008045	A	G	109281	PASS	0.26758	nfe	0.06038	0	0	0.26758
chr2-206009583-T-C	chr2	206009583	T	C	205895	PASS	0.0086671	nfe	0.00844399999999999	1	134	0.0086671
chr2-206009615-G-A	chr2	206009615	G	A	10174365	PASS	0.57224	sas	0.3608079999999999	46	134	0.57224
chr2-206017716-A-G	chr2	206017716	A	G	40490	PASS	0.00187	nfe	0.00159499999999999	2	134	0.00187
chr2-206017806-G-C	chr2	206017806	G	C	563182	PASS	0.043368	sas	0.03093900000000001	2	134	0.043368
chr2-206019871-ATT-A	chr2	206019871	ATT	A	5114306.97	PASS	2.084e-5	eas	0	0	132	2.084e-5
chr2-206019871-ATT-AT	chr2	206019871	ATT	AT	5114306.97	PASS	0	none	0.30181699999999995	50	132	0.30181699999999995
chr2-206019871-ATT-ATTT	chr2	206019871	ATT	ATTT	5114306.97	PASS	0	none	0.00606	0	132	0.00606
chr2-206040762-TC-GC	chr2	206040762	TC	GC	2371603	PASS	0	none	0.4824489999999996	0	0	0.4824489999999996
chr2-206040762-TC-T	chr2	206040762	TC	T	2371603	PASS	0	none	0	0	0	1e-6
chr2-206046467-CAA-AAA	chr2	206046467	CAA	AAA	11697316	ExcessHet	0	none	0	0	98	1e-6
chr2-206046467-CAA-C	chr2	206046467	CAA	C	11697316	ExcessHet	2.11e-6	nfe	0	0	98	2.11e-6
chr2-206046467-CAA-CA	chr2	206046467	CAA	CA	11697316	ExcessHet	0	none	0.004029	1	98	0.004029
chr2-206046467-CAA-CAAA	chr2	206046467	CAA	CAAA	11697316	ExcessHet	0	none	0.556741	52	98	0.556741
chr2-206046467-CAA-CAAAA	chr2	206046467	CAA	CAAAA	11697316	ExcessHet	0	none	0.09331200000000002	9	98	0.09331200000000002
chr2-206046467-CAA-CAAAAA	chr2	206046467	CAA	CAAAAA	11697316	ExcessHet	0	none	9.390000000000004e-4	0	98	9.390000000000004e-4
chr2-206046467-CAA-CAAAAAA	chr2	206046467	CAA	CAAAAAA	11697316	ExcessHet	0	none	9e-6	0	98	9e-6
chr2-206046467-CAA-CAAAAAAA	chr2	206046467	CAA	CAAAAAAA	11697316	ExcessHet	0	none	0	0	98	1e-6
chr2-206046504-G-A	chr2	206046504	G	A	10778521	PASS	0.5729	sas	0.3690239999999994	46	134	0.5729
chr2-206056727-G-A	chr2	206056727	G	A	50372003	PASS	0.84262	sas	0.7528610000000006	103	134	0.84262
chr2-206057039-C-T	chr2	206057039	C	T	3641515	PASS	0.27392	nfe	0.203553	33	134	0.27392
chr2-206062671-T-C	chr2	206062671	T	C	15007	PASS	0.0013671	nfe	6.100000000000004e-4	1	134	0.0013671
chr2-206062711-CAGAAGAAAAG-C	chr2	206062711	CAGAAGAAAAG	C	8466.97	PASS	0.0067656	afr	2.09e-4	1	134	0.0067656
chr2-206063126-G-A	chr2	206063126	G	A	7399833	PASS	0.3557	nfe	0.29967299999999986	50	134	0.3557
chr2-206063438-C-T	chr2	206063438	C	T	274049	PASS	0.14255	amr	0.06263	0	6	0.14255
chr2-206063544-C-A	chr2	206063544	C	A	827621	PASS	0.59431	nfe	0.3278649999999997	0	0	0.59431
chr2-206063544-C-G	chr2	206063544	C	G	827621	PASS	0	none	0	0	0	1e-6
chr2-206063668-T-C	chr2	206063668	T	C	35521	PASS	0.03557	nfe	0.018422	0	0	0.03557
chr2-206115750-G-A	chr2	206115750	G	A	5963920	PASS	0.76526	afr	0.5157130000000005	4	4	0.76526
chr2-206115845-CCATGGATAATTT-C	chr2	206115845	CCATGGATAATTT	C	132057	PASS	0.080003	afr	0.00970999999999999	0	96	0.080003
chr2-206115845-CCATGGATAATTT-TCATGGATAATTT	chr2	206115845	CCATGGATAATTT	TCATGGATAATTT	132057	PASS	0	none	0	0	96	1e-6
chr2-206115990-GT-G	chr2	206115990	GT	G	7189.97	PASS	2.383e-5	eas	1.47e-4	0	132	1.47e-4
chr2-206115990-GT-GTT	chr2	206115990	GT	GTT	7189.97	PASS	0	none	0.004314	1	132	0.004314
chr2-206115990-GT-GTTT	chr2	206115990	GT	GTTT	7189.97	PASS	0	none	0	0	132	1e-6
chr2-206116430-GC-G	chr2	206116430	GC	G	16354302.97	PASS	0.48936	afr	0.4125979999999995	59	134	0.48936
chr2-206116562-G-A	chr2	206116562	G	A	1283800	PASS	0.18476	amr	0.08441500000000002	17	134	0.18476
chr2-206116747-C-*	chr2	206116747	C	*	1324426	PASS	0	none	9e-6	0	38	9e-6
chr2-206116747-C-T	chr2	206116747	C	T	1324426	PASS	0.40631	afr	0.228602	12	38	0.40631
chr2-206116812-G-*	chr2	206116812	G	*	1291872	PASS	0	none	9e-6	0	2	9e-6
chr2-206116812-G-A	chr2	206116812	G	A	1291872	PASS	0.5668	afr	0.28461	1	2	0.5668
chr2-206116847-C-*	chr2	206116847	C	*	840665	PASS	0	none	0	0	2	1e-6
chr2-206116847-C-A	chr2	206116847	C	A	840665	PASS	0.47429	amr	0.221093	1	2	0.47429
chr2-206118591-T-C	chr2	206118591	T	C	51857	PASS	0.35266	nfe	0.034747	0	0	0.35266
chr2-206118815-G-A	chr2	206118815	G	A	275	PASS	0	none	8.9e-5	0	0	8.9e-5
chr2-206119440-C-T	chr2	206119440	C	T	169	PASS	0	none	6.999999999999998e-5	0	0	6.999999999999998e-5
chr2-206119572-G-A	chr2	206119572	G	A	47568	PASS	0	none	0	0	0	1e-6
chr2-206119572-G-C	chr2	206119572	G	C	47568	PASS	0.081769	nfe	0.03551600000000001	0	0	0.081769
chr2-206121694-T-C	chr2	206121694	T	C	57131	PASS	0.29778	nfe	0.04066300000000001	0	0	0.29778
chr2-206121904-T-C	chr2	206121904	T	C	15511	PASS	0	none	0.01140199999999998	0	0	0.01140199999999998
chr2-206122814-C-A	chr2	206122814	C	A	68	PASS	0	none	9e-6	0	0	9e-6
chr2-206122814-C-T	chr2	206122814	C	T	68	PASS	0	none	9e-6	0	0	9e-6
chr2-206123728-A-T	chr2	206123728	A	T	76313	PASS	0.089413	eas	0.02934400000000001	0	0	0.089413
chr2-206123747-G-A	chr2	206123747	G	A	567	PASS	7.3422e-4	nfe	8.9e-5	0	0	7.3422e-4
chr2-206123786-C-T	chr2	206123786	C	T	19052	PASS	0.023712	afr	0.004962	0	2	0.023712
chr2-206123849-C-A	chr2	206123849	C	A	1377113	PASS	0.68939	afr	0.3387999999999993	18	30	0.68939
chr2-206123929-G-A	chr2	206123929	G	A	38398	PASS	0.078361	afr	0.005003	1	120	0.078361
chr2-206124027-A-G	chr2	206124027	A	G	347746	PASS	0.041946	sas	0.02982000000000001	2	130	0.041946
chr2-206126390-T-A	chr2	206126390	T	A	68367	PASS	0.077009	afr	0.005031	1	134	0.077009
chr2-206126960-G-A	chr2	206126960	G	A	141589	PASS	0.0069885	nfe	0.005673	1	134	0.0069885
chr2-206127550-T-A	chr2	206127550	T	A	50176	PASS	0.015065	amr	0.006648	3	102	0.015065
chr2-206127647-G-A	chr2	206127647	G	A	7274108	PASS	0.63573	afr	0.4553219999999993	62	134	0.63573
chr2-206129949-TA-AA	chr2	206129949	TA	AA	7989	PASS	0	none	9e-6	0	130	9e-6
chr2-206129949-TA-T	chr2	206129949	TA	T	7989	PASS	0.0013019	nfe	0.005699	0	130	0.005699
chr2-206129949-TA-TAA	chr2	206129949	TA	TAA	7989	PASS	0	none	0.00269	0	130	0.00269
chr2-206129950-A-*	chr2	206129950	A	*	426	PASS	0	none	0.005696	0	116	0.005696
chr2-206129950-A-T	chr2	206129950	A	T	426	PASS	1.0562e-4	sas	0	0	116	1.0562e-4
chr2-206130286-A-G	chr2	206130286	A	G	8473621	PASS	0.45029	afr	0.32225299999999935	42	134	0.45029
chr2-206130286-A-T	chr2	206130286	A	T	8473621	PASS	8.98e-5	sas	0	0	134	8.98e-5
chr2-206130345-CATTTT-C	chr2	206130345	CATTTT	C	101043.97	PASS	6.3928e-4	sas	0	0	134	6.3928e-4
chr2-206130345-CATTTT-CATTTTATTTT	chr2	206130345	CATTTT	CATTTTATTTT	101043.97	PASS	0	none	0.005416	1	134	0.005416
chr2-206130394-G-A	chr2	206130394	G	A	73844	PASS	0.078165	afr	0.00557	1	132	0.078165
chr2-206130394-G-T	chr2	206130394	G	T	73844	PASS	0	none	9e-6	0	132	9e-6
chr2-206132813-T-C	chr2	206132813	T	C	171472	PASS	0.018923	sas	0.01293699999999999	1	134	0.018923
chr2-206132843-C-T	chr2	206132843	C	T	295	PASS	0	none	0	1	134	1e-6
chr2-206133084-G-T	chr2	206133084	G	T	127	PASS	2.118e-5	eas	2.2999999999999995e-4	0	104	2.2999999999999995e-4
chr2-206133111-TAA-*	chr2	206133111	TAA	*	255419	ExcessHet	0	none	0	0	92	1e-6
chr2-206133111-TAA-AAA	chr2	206133111	TAA	AAA	255419	ExcessHet	0	none	0.002788	0	92	0.002788
chr2-206133111-TAA-CAA	chr2	206133111	TAA	CAA	255419	ExcessHet	0	none	0	0	92	1e-6
chr2-206133111-TAA-T	chr2	206133111	TAA	T	255419	ExcessHet	1.67e-6	nfe	7.099999999999998e-5	0	92	7.099999999999998e-5
chr2-206133111-TAA-TA	chr2	206133111	TAA	TA	255419	ExcessHet	0	none	0.02764100000000002	2	92	0.02764100000000002
chr2-206133111-TAA-TAAA	chr2	206133111	TAA	TAAA	255419	ExcessHet	0	none	0.13654400000000003	8	92	0.13654400000000003
chr2-206133111-TAA-TAAAA	chr2	206133111	TAA	TAAAA	255419	ExcessHet	0	none	0.00101099999999999	0	92	0.00101099999999999
chr2-206133111-TAA-TAAAAA	chr2	206133111	TAA	TAAAAA	255419	ExcessHet	0	none	5.2999999999999994e-5	0	92	5.2999999999999994e-5
chr2-206133112-A-*	chr2	206133112	A	*	24656	PASS	0	none	0.02773900000000002	2	116	0.02773900000000002
chr2-206133112-A-T	chr2	206133112	A	T	24656	PASS	0.012784	sas	0.00105899999999999	0	116	0.012784
chr2-206138506-C-T	chr2	206138506	C	T	444629	PASS	0.018679	nfe	0.01288499999999999	5	134	0.018679
chr2-206138586-G-C	chr2	206138586	G	C	115411	PASS	0.0051302	nfe	0.002364	1	134	0.0051302
chr2-206138714-TA-*	chr2	206138714	TA	*	11869436	PASS	0	none	0	0	134	1e-6
chr2-206138714-TA-GA	chr2	206138714	TA	GA	11869436	PASS	0	none	0	0	134	1e-6
chr2-206138714-TA-T	chr2	206138714	TA	T	11869436	PASS	0.48653	afr	0.4177349999999996	60	134	0.48653
chr2-206141798-CAAAAAA-C	chr2	206141798	CAAAAAA	C	1255939.97	ExcessHet	0	none	0	0	74	1e-6
chr2-206141798-CAAAAAA-CA	chr2	206141798	CAAAAAA	CA	1255939.97	ExcessHet	0	none	3.160000000000005e-4	0	74	3.160000000000005e-4
chr2-206141798-CAAAAAA-CAA	chr2	206141798	CAAAAAA	CAA	1255939.97	ExcessHet	0	none	0.002912	0	74	0.002912
chr2-206141798-CAAAAAA-CAAA	chr2	206141798	CAAAAAA	CAAA	1255939.97	ExcessHet	0	none	0.011347	0	74	0.011347
chr2-206141798-CAAAAAA-CAAAA	chr2	206141798	CAAAAAA	CAAAA	1255939.97	ExcessHet	0	none	0.05446900000000002	6	74	0.05446900000000002
chr2-206141798-CAAAAAA-CAAAAA	chr2	206141798	CAAAAAA	CAAAAA	1255939.97	ExcessHet	0	none	0.214716	17	74	0.214716
chr2-206141798-CAAAAAA-CAAAAAAA	chr2	206141798	CAAAAAA	CAAAAAAA	1255939.97	ExcessHet	0	none	0.14228000000000002	12	74	0.14228000000000002
chr2-206141798-CAAAAAA-CAAAAAAAA	chr2	206141798	CAAAAAA	CAAAAAAAA	1255939.97	ExcessHet	0	none	0.018828	1	74	0.018828
chr2-206141798-CAAAAAA-CAAAAAAAAA	chr2	206141798	CAAAAAA	CAAAAAAAAA	1255939.97	ExcessHet	0	none	0.002136	0	74	0.002136
chr2-206141798-CAAAAAA-CAAAAAAAAAA	chr2	206141798	CAAAAAA	CAAAAAAAAAA	1255939.97	ExcessHet	0	none	1.6699999999999994e-4	0	74	1.6699999999999994e-4
chr2-206141798-CAAAAAA-CAAAAAAAAAAA	chr2	206141798	CAAAAAA	CAAAAAAAAAAA	1255939.97	ExcessHet	0	none	2.2000000000000003e-5	0	74	2.2000000000000003e-5
chr2-206141819-T-G	chr2	206141819	T	G	46	PASS	0	none	0	1	122	1e-6
chr2-206141952-T-*	chr2	206141952	T	*	8512912	PASS	0	none	9e-6	0	134	9e-6
chr2-206141952-T-C	chr2	206141952	T	C	8512912	PASS	0.44983	afr	0.32708799999999955	43	134	0.44983
chr2-206142101-C-*	chr2	206142101	C	*	9300492	PASS	0	none	0	0	134	1e-6
chr2-206142101-C-A	chr2	206142101	C	A	9300492	PASS	0.49201	afr	0.4179779999999996	60	134	0.49201
chr2-206142666-C-T	chr2	206142666	C	T	150831	PASS	0.089146	afr	0.005596	1	134	0.089146
chr2-206142922-C-G	chr2	206142922	C	G	105630	PASS	0.082972	afr	0.005082	1	134	0.082972
chr2-206143951-C-CT	chr2	206143951	C	CT	12444758	PASS	0.72821	afr	0.4688719999999994	64	134	0.72821
chr2-206143951-C-G	chr2	206143951	C	G	12444758	PASS	5.11e-6	nfe	0	0	134	5.11e-6
chr2-206143951-C-T	chr2	206143951	C	T	12444758	PASS	0.0019702	eas	4.950000000000003e-4	0	134	0.0019702
chr2-206144030-G-A	chr2	206144030	G	A	136900	PASS	0.089082	afr	0.005596	1	134	0.089082
chr2-206144039-C-A	chr2	206144039	C	A	14241747	PASS	0.64661	afr	0.46397699999999936	63	134	0.64661
chr2-206147112-C-CA	chr2	206147112	C	CA	884724	PASS	0	none	0	0	134	1e-6
chr2-206147112-C-T	chr2	206147112	C	T	884724	PASS	0.033957	sas	0.02533900000000001	1	134	0.033957
chr2-206147517-G-T	chr2	206147517	G	T	160979	PASS	0.088068	afr	0.005596	1	134	0.088068
chr2-206147759-A-G	chr2	206147759	A	G	2148765	PASS	0.10217	afr	0.03878700000000002	3	134	0.10217
chr2-206147919-CTTTATT-C	chr2	206147919	CTTTATT	C	166853.97	PASS	3.2089e-4	afr	0	0	134	3.2089e-4
chr2-206147919-CTTTATT-CT	chr2	206147919	CTTTATT	CT	166853.97	PASS	0	none	0.005056	1	134	0.005056
chr2-206147923-ATTT-*	chr2	206147923	ATTT	*	973461.97	ExcessHet	0	none	0.005025	1	92	0.005025
chr2-206147923-ATTT-A	chr2	206147923	ATTT	A	973461.97	ExcessHet	5.5e-7	nfe	9e-6	0	92	9e-6
chr2-206147923-ATTT-AT	chr2	206147923	ATTT	AT	973461.97	ExcessHet	0	none	0.00110699999999999	0	92	0.00110699999999999
chr2-206147923-ATTT-ATT	chr2	206147923	ATTT	ATT	973461.97	ExcessHet	0	none	0.223723	17	92	0.223723
chr2-206147923-ATTT-ATTTT	chr2	206147923	ATTT	ATTTT	973461.97	ExcessHet	0	none	0.13993800000000003	12	92	0.13993800000000003
chr2-206147923-ATTT-ATTTTT	chr2	206147923	ATTT	ATTTTT	973461.97	ExcessHet	0	none	6.330000000000003e-4	0	92	6.330000000000003e-4
chr2-206147923-ATTT-ATTTTTT	chr2	206147923	ATTT	ATTTTTT	973461.97	ExcessHet	0	none	0	0	92	1e-6
chr2-206147927-T-C	chr2	206147927	T	C	183925	PASS	0.0095133	nfe	0.004749	2	134	0.0095133
chr2-206149110-GAA-*	chr2	206149110	GAA	*	788237	ExcessHet	0	none	3.160000000000005e-4	0	96	3.160000000000005e-4
chr2-206149110-GAA-AAA	chr2	206149110	GAA	AAA	788237	ExcessHet	0	none	0.006208	0	96	0.006208
chr2-206149110-GAA-G	chr2	206149110	GAA	G	788237	ExcessHet	3.473e-5	nfe	0.00105899999999999	0	96	0.00105899999999999
chr2-206149110-GAA-GA	chr2	206149110	GAA	GA	788237	ExcessHet	0	none	0.142123	17	96	0.142123
chr2-206149110-GAA-GAAA	chr2	206149110	GAA	GAAA	788237	ExcessHet	0	none	0.06714100000000002	4	96	0.06714100000000002
chr2-206149110-GAA-GAAAA	chr2	206149110	GAA	GAAAA	788237	ExcessHet	0	none	3.6000000000000035e-4	0	96	3.6000000000000035e-4
chr2-206149110-GAA-GAAAAA	chr2	206149110	GAA	GAAAAA	788237	ExcessHet	0	none	9e-6	0	96	9e-6
chr2-206149110-GAA-GAAAAAAAAAAA	chr2	206149110	GAA	GAAAAAAAAAAA	788237	ExcessHet	0	none	9e-6	0	96	9e-6
chr2-206149110-GAA-GAAAAAAAAAAAAA	chr2	206149110	GAA	GAAAAAAAAAAAAA	788237	ExcessHet	0	none	0	0	96	1e-6
chr2-206149929-GAAGTA-*	chr2	206149929	GAAGTA	*	11387	VQSRTrancheINDEL99.95to100.00	0	none	2.93e-4	0	16	2.93e-4
chr2-206149929-GAAGTA-AAAGTA	chr2	206149929	GAAGTA	AAAGTA	11387	VQSRTrancheINDEL99.95to100.00	0	none	7.010000000000006e-4	0	16	7.010000000000006e-4
chr2-206149929-GAAGTA-CAAGTA	chr2	206149929	GAAGTA	CAAGTA	11387	VQSRTrancheINDEL99.95to100.00	0	none	1.27e-4	0	16	1.27e-4
chr2-206149929-GAAGTA-G	chr2	206149929	GAAGTA	G	11387	VQSRTrancheINDEL99.95to100.00	4.0366e-4	sas	0	0	16	4.0366e-4
chr2-206149929-GAAGTA-GA	chr2	206149929	GAAGTA	GA	11387	VQSRTrancheINDEL99.95to100.00	0	none	3.6999999999999985e-5	0	16	3.6999999999999985e-5
chr2-206149929-GAAGTA-TAAGTA	chr2	206149929	GAAGTA	TAAGTA	11387	VQSRTrancheINDEL99.95to100.00	0	none	6.080000000000004e-4	2	16	6.080000000000004e-4
chr2-206149932-GTAAA-*	chr2	206149932	GTAAA	*	19583	VQSRTrancheINDEL99.90to99.95	0	none	0.00117699999999999	0	34	0.00117699999999999
chr2-206149932-GTAAA-ATAAA	chr2	206149932	GTAAA	ATAAA	19583	VQSRTrancheINDEL99.90to99.95	0	none	2.08e-4	0	34	2.08e-4
chr2-206149932-GTAAA-CTAAA	chr2	206149932	GTAAA	CTAAA	19583	VQSRTrancheINDEL99.90to99.95	0	none	0	0	34	1e-6
chr2-206149932-GTAAA-G	chr2	206149932	GTAAA	G	19583	VQSRTrancheINDEL99.90to99.95	0	none	0	0	34	1e-6
chr2-206149932-GTAAA-GA	chr2	206149932	GTAAA	GA	19583	VQSRTrancheINDEL99.90to99.95	0	none	2.2000000000000003e-5	0	34	2.2000000000000003e-5
chr2-206149932-GTAAA-GAA	chr2	206149932	GTAAA	GAA	19583	VQSRTrancheINDEL99.90to99.95	0	none	5.2999999999999994e-5	0	34	5.2999999999999994e-5
chr2-206149932-GTAAA-GAATAAA	chr2	206149932	GTAAA	GAATAAA	19583	VQSRTrancheINDEL99.90to99.95	0	none	0	0	34	1e-6
chr2-206149932-GTAAA-TTAAA	chr2	206149932	GTAAA	TTAAA	19583	VQSRTrancheINDEL99.90to99.95	0	none	0.00958999999999999	3	34	0.00958999999999999
chr2-206149933-TAAAAAAAAAAAAAAA-*	chr2	206149933	TAAAAAAAAAAAAAAA	*	4954308	ExcessHet	0	none	5.860000000000005e-4	0	60	5.860000000000005e-4
chr2-206149933-TAAAAAAAAAAAAAAA-AAAAAAAAAAAAAAAA	chr2	206149933	TAAAAAAAAAAAAAAA	AAAAAAAAAAAAAAAA	4954308	ExcessHet	0	none	0.00171499999999999	0	60	0.00171499999999999
chr2-206149933-TAAAAAAAAAAAAAAA-T	chr2	206149933	TAAAAAAAAAAAAAAA	T	4954308	ExcessHet	1.719e-5	nfe	0	0	60	1.719e-5
chr2-206149933-TAAAAAAAAAAAAAAA-TA	chr2	206149933	TAAAAAAAAAAAAAAA	TA	4954308	ExcessHet	0	none	0	0	60	1e-6
chr2-206149933-TAAAAAAAAAAAAAAA-TAA	chr2	206149933	TAAAAAAAAAAAAAAA	TAA	4954308	ExcessHet	0	none	0	0	60	1e-6
chr2-206149933-TAAAAAAAAAAAAAAA-TAAA	chr2	206149933	TAAAAAAAAAAAAAAA	TAAA	4954308	ExcessHet	0	none	5.2999999999999994e-5	0	60	5.2999999999999994e-5
chr2-206149933-TAAAAAAAAAAAAAAA-TAAAA	chr2	206149933	TAAAAAAAAAAAAAAA	TAAAA	4954308	ExcessHet	0	none	0	0	60	1e-6
chr2-206149933-TAAAAAAAAAAAAAAA-TAAAAA	chr2	206149933	TAAAAAAAAAAAAAAA	TAAAAA	4954308	ExcessHet	0	none	2.2000000000000003e-5	0	60	2.2000000000000003e-5
chr2-206149933-TAAAAAAAAAAAAAAA-TAAAAAA	chr2	206149933	TAAAAAAAAAAAAAAA	TAAAAAA	4954308	ExcessHet	0	none	5.170000000000003e-4	0	60	5.170000000000003e-4
chr2-206149933-TAAAAAAAAAAAAAAA-TAAAAAAA	chr2	206149933	TAAAAAAAAAAAAAAA	TAAAAAAA	4954308	ExcessHet	0	none	0.00132399999999999	1	60	0.00132399999999999
chr2-206149933-TAAAAAAAAAAAAAAA-TAAAAAAAA	chr2	206149933	TAAAAAAAAAAAAAAA	TAAAAAAAA	4954308	ExcessHet	0	none	0.0052	3	60	0.0052
chr2-206149933-TAAAAAAAAAAAAAAA-TAAAAAAAAA	chr2	206149933	TAAAAAAAAAAAAAAA	TAAAAAAAAA	4954308	ExcessHet	0	none	0.01797900000000002	2	60	0.01797900000000002
chr2-206149933-TAAAAAAAAAAAAAAA-TAAAAAAAAAA	chr2	206149933	TAAAAAAAAAAAAAAA	TAAAAAAAAAA	4954308	ExcessHet	0	none	0.05031800000000002	7	60	0.05031800000000002
chr2-206149933-TAAAAAAAAAAAAAAA-TAAAAAAAAAAA	chr2	206149933	TAAAAAAAAAAAAAAA	TAAAAAAAAAAA	4954308	ExcessHet	0	none	0.103806	8	60	0.103806
chr2-206149933-TAAAAAAAAAAAAAAA-TAAAAAAAAAAAA	chr2	206149933	TAAAAAAAAAAAAAAA	TAAAAAAAAAAAA	4954308	ExcessHet	0	none	0.15168900000000002	8	60	0.15168900000000002
chr2-206149933-TAAAAAAAAAAAAAAA-TAAAAAAAAAAAAA	chr2	206149933	TAAAAAAAAAAAAAAA	TAAAAAAAAAAAAA	4954308	ExcessHet	0	none	0.159885	11	60	0.159885
chr2-206149933-TAAAAAAAAAAAAAAA-TAAAAAAAAAAAAAA	chr2	206149933	TAAAAAAAAAAAAAAA	TAAAAAAAAAAAAAA	4954308	ExcessHet	0	none	0.06496900000000001	4	60	0.06496900000000001
chr2-206149933-TAAAAAAAAAAAAAAA-TAAAAAAAAAAAAAAAA	chr2	206149933	TAAAAAAAAAAAAAAA	TAAAAAAAAAAAAAAAA	4954308	ExcessHet	0	none	0.01233599999999998	0	60	0.01233599999999998
chr2-206149933-TAAAAAAAAAAAAAAA-TAAAAAAAAAAAAAAAAA	chr2	206149933	TAAAAAAAAAAAAAAA	TAAAAAAAAAAAAAAAAA	4954308	ExcessHet	0	none	0.00186299999999999	0	60	0.00186299999999999
chr2-206149933-TAAAAAAAAAAAAAAA-TAAAAAAAAAAAAAAAAAA	chr2	206149933	TAAAAAAAAAAAAAAA	TAAAAAAAAAAAAAAAAAA	4954308	ExcessHet	0	none	4.260000000000005e-4	0	60	4.260000000000005e-4
chr2-206149933-TAAAAAAAAAAAAAAA-TAAAAAAAAAAAAAAAAAAA	chr2	206149933	TAAAAAAAAAAAAAAA	TAAAAAAAAAAAAAAAAAAA	4954308	ExcessHet	0	none	5.2999999999999994e-5	0	60	5.2999999999999994e-5
chr2-206149933-TAAAAAAAAAAAAAAA-TAAAAAAAAAAAAAAAAAAAA	chr2	206149933	TAAAAAAAAAAAAAAA	TAAAAAAAAAAAAAAAAAAAA	4954308	ExcessHet	0	none	2.2000000000000003e-5	0	60	2.2000000000000003e-5
chr2-206149933-TAAAAAAAAAAAAAAA-TAAAAAAAAAAAAAAAAAAAAA	chr2	206149933	TAAAAAAAAAAAAAAA	TAAAAAAAAAAAAAAAAAAAAA	4954308	ExcessHet	0	none	9e-6	0	60	9e-6
chr2-206149933-TAAAAAAAAAAAAAAA-TAAAAAAAAAAAAAAAAAAAAAAAAA	chr2	206149933	TAAAAAAAAAAAAAAA	TAAAAAAAAAAAAAAAAAAAAAAAAA	4954308	ExcessHet	0	none	0	0	60	1e-6
chr2-206149934-A-*	chr2	206149934	A	*	6004	PASS	0	none	0.4727719999999994	25	44	0.4727719999999994
chr2-206149934-A-AT	chr2	206149934	A	AT	6004	PASS	0	none	0	0	44	1e-6
chr2-206149934-A-T	chr2	206149934	A	T	6004	PASS	0.058361	eas	0.002484	0	44	0.058361
chr2-206149935-A-*	chr2	206149935	A	*	652	PASS	0	none	0.446404	24	42	0.446404
chr2-206149935-A-ATT	chr2	206149935	A	ATT	652	PASS	0.0018736	nfe	0.002062	0	42	0.002062
chr2-206149935-A-T	chr2	206149935	A	T	652	PASS	6.11e-6	nfe	0	0	42	6.11e-6
chr2-206149936-A-*	chr2	206149936	A	*	95	VQSRTrancheSNP99.80to99.90	0	none	0.35306699999999963	18	38	0.35306699999999963
chr2-206149936-A-T	chr2	206149936	A	T	95	VQSRTrancheSNP99.80to99.90	4.644e-4	afr	0.002037	0	38	0.002037
chr2-206149937-A-*	chr2	206149937	A	*	110	PASS	0	none	0.21275800000000003	12	42	0.21275800000000003
chr2-206149937-A-G	chr2	206149937	A	G	110	PASS	0	none	0	0	42	1e-6
chr2-206149937-A-T	chr2	206149937	A	T	110	PASS	2.0166e-4	afr	0.00193699999999999	0	42	0.00193699999999999
chr2-206149939-A-*	chr2	206149939	A	*	51	PASS	0	none	0.03432300000000001	5	82	0.03432300000000001
chr2-206149939-A-T	chr2	206149939	A	T	51	PASS	0	none	1.6699999999999994e-4	0	82	1.6699999999999994e-4
chr2-206149940-A-*	chr2	206149940	A	*	3290	VQSRTrancheSNP99.80to99.90	0	none	0.01064799999999998	3	94	0.01064799999999998
chr2-206149940-A-G	chr2	206149940	A	G	3290	VQSRTrancheSNP99.80to99.90	0.0022482	nfe	5.180000000000002e-4	0	94	0.0022482
chr2-206149941-A-*	chr2	206149941	A	*	1371	PASS	0	none	0.002991	0	110	0.002991
chr2-206149941-A-G	chr2	206149941	A	G	1371	PASS	6.5551e-4	nfe	0.00105899999999999	0	110	0.00105899999999999
chr2-206149942-A-*	chr2	206149942	A	*	89253	PASS	0	none	0.00103499999999999	0	112	0.00103499999999999
chr2-206149942-A-G	chr2	206149942	A	G	89253	PASS	0.014175	nfe	0.01497699999999998	4	112	0.01497699999999998
chr2-206149942-A-T	chr2	206149942	A	T	89253	PASS	2.7339e-4	nfe	9e-6	0	112	2.7339e-4
chr2-206149943-A-*	chr2	206149943	A	*	12835	PASS	0	none	2.09e-4	0	112	2.09e-4
chr2-206149943-A-ACC	chr2	206149943	A	ACC	12835	PASS	0	none	7.099999999999998e-5	0	112	7.099999999999998e-5
chr2-206149943-A-G	chr2	206149943	A	G	12835	PASS	0.0028706	nfe	0.003852	1	112	0.003852
chr2-206149943-A-T	chr2	206149943	A	T	12835	PASS	1.445e-5	nfe	0	0	112	1.445e-5
chr2-206149960-C-*	chr2	206149960	C	*	2480	PASS	0	none	2.2899999999999996e-4	0	76	2.2899999999999996e-4
chr2-206149960-C-A	chr2	206149960	C	A	2480	PASS	8.4612e-4	eas	0.001963	0	76	0.001963
chr2-206149962-T-*	chr2	206149962	T	*	114	PASS	0	none	2.09e-4	0	100	2.09e-4
chr2-206149962-T-A	chr2	206149962	T	A	114	PASS	8.1e-6	amr	3.6999999999999985e-5	0	100	3.6999999999999985e-5
chr2-206149965-G-*	chr2	206149965	G	*	3035	PASS	0	none	0	0	76	1e-6
chr2-206149965-G-A	chr2	206149965	G	A	3035	PASS	6.53e-5	amr	3.160000000000005e-4	0	76	3.160000000000005e-4
chr2-206149965-G-T	chr2	206149965	G	T	3035	PASS	4.3617e-4	eas	0.00159299999999999	2	76	0.00159299999999999
chr2-206150023-TTCTATCTATCTA-T	chr2	206150023	TTCTATCTATCTA	T	9231041.97	PASS	4.58e-5	sas	2.2000000000000003e-5	0	124	4.58e-5
chr2-206150023-TTCTATCTATCTA-TATCTATCTATCTA	chr2	206150023	TTCTATCTATCTA	TATCTATCTATCTA	9231041.97	PASS	0	none	0	0	124	1e-6
chr2-206150023-TTCTATCTATCTA-TTCCATCTATCTATCTATCTA	chr2	206150023	TTCTATCTATCTA	TTCCATCTATCTATCTATCTA	9231041.97	PASS	0	none	9e-6	0	124	9e-6
chr2-206150023-TTCTATCTATCTA-TTCTA	chr2	206150023	TTCTATCTATCTA	TTCTA	9231041.97	PASS	0	none	7.970000000000003e-4	0	124	7.970000000000003e-4
chr2-206150023-TTCTATCTATCTA-TTCTATCCATCTATCTATCTATCTA	chr2	206150023	TTCTATCTATCTA	TTCTATCCATCTATCTATCTATCTA	9231041.97	PASS	0	none	3.6999999999999985e-5	0	124	3.6999999999999985e-5
chr2-206150023-TTCTATCTATCTA-TTCTATCTA	chr2	206150023	TTCTATCTATCTA	TTCTATCTA	9231041.97	PASS	0	none	3.820000000000003e-4	0	124	3.820000000000003e-4
chr2-206150023-TTCTATCTATCTA-TTCTATCTATCTATCTA	chr2	206150023	TTCTATCTATCTA	TTCTATCTATCTATCTA	9231041.97	PASS	0	none	0.04800000000000002	8	124	0.04800000000000002
chr2-206150023-TTCTATCTATCTA-TTCTATCTATCTATCTATCTA	chr2	206150023	TTCTATCTATCTA	TTCTATCTATCTATCTATCTA	9231041.97	PASS	0	none	0.27200499999999994	32	124	0.27200499999999994
chr2-206150023-TTCTATCTATCTA-TTCTATCTATCTATCTATCTATCTA	chr2	206150023	TTCTATCTATCTA	TTCTATCTATCTATCTATCTATCTA	9231041.97	PASS	0	none	0.089381	13	124	0.089381
chr2-206150023-TTCTATCTATCTA-TTCTATCTATCTATCTATCTATCTATCTA	chr2	206150023	TTCTATCTATCTA	TTCTATCTATCTATCTATCTATCTATCTA	9231041.97	PASS	0	none	0.08345400000000003	8	124	0.08345400000000003
chr2-206150023-TTCTATCTATCTA-TTCTATCTATCTATCTATCTATCTATCTATCTA	chr2	206150023	TTCTATCTATCTA	TTCTATCTATCTATCTATCTATCTATCTATCTA	9231041.97	PASS	0	none	0.01175499999999999	3	124	0.01175499999999999
chr2-206150023-TTCTATCTATCTA-TTCTATCTATCTATCTATCTATCTATCTATCTATCTA	chr2	206150023	TTCTATCTATCTA	TTCTATCTATCTATCTATCTATCTATCTATCTATCTA	9231041.97	PASS	0	none	7.030000000000005e-4	0	124	7.030000000000005e-4
chr2-206150023-TTCTATCTATCTA-TTCTATCTATCTATCTATCTATCTATCTATCTATCTATCTA	chr2	206150023	TTCTATCTATCTA	TTCTATCTATCTATCTATCTATCTATCTATCTATCTATCTA	9231041.97	PASS	0	none	3.6999999999999985e-5	0	124	3.6999999999999985e-5
chr2-206152269-C-A	chr2	206152269	C	A	59429	PASS	0.082813	afr	0.005595	1	128	0.082813
chr2-206152269-C-T	chr2	206152269	C	T	59429	PASS	5.991e-5	afr	9e-6	0	128	5.991e-5
chr2-206153521-C-*	chr2	206153521	C	*	1260	VQSRTrancheSNP99.80to99.90	0	none	0	0	66	1e-6
chr2-206153521-C-A	chr2	206153521	C	A	1260	VQSRTrancheSNP99.80to99.90	1.736e-4	mid	9.380000000000004e-4	1	66	9.380000000000004e-4
chr2-206153521-C-G	chr2	206153521	C	G	1260	VQSRTrancheSNP99.80to99.90	0	none	0	0	66	1e-6
chr2-206159013-C-G	chr2	206159013	C	G	120657	PASS	0.087546	afr	0.005622	1	134	0.087546
chr2-206159204-C-T	chr2	206159204	C	T	128357	PASS	0.08905	afr	0.005622	1	134	0.08905
chr2-206159263-G-A	chr2	206159263	G	A	309	PASS	5.9e-6	nfe	0	1	134	5.9e-6
chr2-206159383-G-C	chr2	206159383	G	C	3832813	PASS	0.49769	afr	0.3974369999999993	58	132	0.49769
chr2-206159411-T-C	chr2	206159411	T	C	31200	PASS	0.0092615	nfe	0.004134	1	126	0.0092615
chr2-206159424-A-G	chr2	206159424	A	G	6240	PASS	0.0060854	afr	5.640000000000005e-4	1	112	0.0060854
chr2-206160162-G-GC	chr2	206160162	G	GC	14489619.97	PASS	0.99825	nfe	0.9779110000000004	134	134	0.99825
chr2-206160502-T-G	chr2	206160502	T	G	11393	PASS	3.6357e-4	nfe	3.3800000000000046e-4	1	134	3.6357e-4
chr2-206160720-T-C	chr2	206160720	T	C	18411759	PASS	0.64914	afr	0.46624899999999936	62	134	0.64914
chr2-206160936-A-G	chr2	206160936	A	G	254928	PASS	0.010905	nfe	0.007456	2	132	0.010905
chr2-206161747-C-A	chr2	206161747	C	A	7598687	PASS	3.345e-5	afr	0	0	94	3.345e-5
chr2-206161747-C-T	chr2	206161747	C	T	7598687	PASS	0.62524	afr	0.437997	42	94	0.62524
chr2-206161766-C-*	chr2	206161766	C	*	1369617	ExcessHet	0	none	4.04e-4	0	86	4.04e-4
chr2-206161766-C-CT	chr2	206161766	C	CT	1369617	ExcessHet	0.36296	afr	0.2537989999999996	24	86	0.36296
chr2-206161766-C-T	chr2	206161766	C	T	1369617	ExcessHet	0	none	9e-6	0	86	9e-6
chr2-206161767-C-*	chr2	206161767	C	*	2014505	ExcessHet	0	none	2.09e-4	0	76	2.09e-4
chr2-206161767-C-A	chr2	206161767	C	A	2014505	ExcessHet	0	none	9e-6	0	76	9e-6
chr2-206161767-C-CA	chr2	206161767	C	CA	2014505	ExcessHet	0	none	0	0	76	1e-6
chr2-206161767-C-T	chr2	206161767	C	T	2014505	ExcessHet	0.42121	afr	0.27168999999999993	22	76	0.42121
chr2-206161768-CAAAAAA-*	chr2	206161768	CAAAAAA	*	3794816	ExcessHet	0	none	9e-6	0	68	9e-6
chr2-206161768-CAAAAAA-AAAAAAA	chr2	206161768	CAAAAAA	AAAAAAA	3794816	ExcessHet	0	none	0.225396	16	68	0.225396
chr2-206161768-CAAAAAA-C	chr2	206161768	CAAAAAA	C	3794816	ExcessHet	0	none	0	0	68	1e-6
chr2-206161768-CAAAAAA-CA	chr2	206161768	CAAAAAA	CA	3794816	ExcessHet	0	none	0	0	68	1e-6
chr2-206161768-CAAAAAA-CAA	chr2	206161768	CAAAAAA	CAA	3794816	ExcessHet	0	none	4.270000000000005e-4	0	68	4.270000000000005e-4
chr2-206161768-CAAAAAA-CAAA	chr2	206161768	CAAAAAA	CAAA	3794816	ExcessHet	0	none	0.003797	0	68	0.003797
chr2-206161768-CAAAAAA-CAAAA	chr2	206161768	CAAAAAA	CAAAA	3794816	ExcessHet	0	none	0.01919400000000001	4	68	0.01919400000000001
chr2-206161768-CAAAAAA-CAAAAA	chr2	206161768	CAAAAAA	CAAAAA	3794816	ExcessHet	0	none	0.11642900000000002	5	68	0.11642900000000002
chr2-206161768-CAAAAAA-CAAAAAAA	chr2	206161768	CAAAAAA	CAAAAAAA	3794816	ExcessHet	0	none	0.02892100000000001	2	68	0.02892100000000001
chr2-206161768-CAAAAAA-CAAAAAAAA	chr2	206161768	CAAAAAA	CAAAAAAAA	3794816	ExcessHet	0	none	0.10953500000000002	8	68	0.10953500000000002
chr2-206161768-CAAAAAA-CAAAAAAAAA	chr2	206161768	CAAAAAA	CAAAAAAAAA	3794816	ExcessHet	0	none	0.00879199999999999	0	68	0.00879199999999999
chr2-206161768-CAAAAAA-CAAAAAAAAAA	chr2	206161768	CAAAAAA	CAAAAAAAAAA	3794816	ExcessHet	0	none	4.04e-4	1	68	4.04e-4
chr2-206161768-CAAAAAA-CAAAAAAAAAAA	chr2	206161768	CAAAAAA	CAAAAAAAAAAA	3794816	ExcessHet	0	none	3.6999999999999985e-5	0	68	3.6999999999999985e-5
chr2-206161768-CAAAAAA-CAAAAAAAAAAAA	chr2	206161768	CAAAAAA	CAAAAAAAAAAAA	3794816	ExcessHet	0	none	0	0	68	1e-6
chr2-206161768-CAAAAAA-CTAAAAAAAA	chr2	206161768	CAAAAAA	CTAAAAAAAA	3794816	ExcessHet	0	none	8.9e-5	0	68	8.9e-5
chr2-206161768-CAAAAAA-CTAAAAAAAAA	chr2	206161768	CAAAAAA	CTAAAAAAAAA	3794816	ExcessHet	0	none	5.2999999999999994e-5	0	68	5.2999999999999994e-5
chr2-206161768-CAAAAAA-CTAAAAAAAAAAA	chr2	206161768	CAAAAAA	CTAAAAAAAAAAA	3794816	ExcessHet	0	none	0	0	68	1e-6
chr2-206161769-A-*	chr2	206161769	A	*	46	PASS	0	none	0.143658	8	28	0.143658
chr2-206161769-A-C	chr2	206161769	A	C	46	PASS	1.3779e-4	eas	0	0	28	1.3779e-4
chr2-206161769-A-T	chr2	206161769	A	T	46	PASS	0	none	9.370000000000004e-4	0	28	9.370000000000004e-4
chr2-206161784-G-*	chr2	206161784	G	*	13636	VQSRTrancheINDEL95.00to96.00	0	none	1.0799999999999996e-4	0	98	1.0799999999999996e-4
chr2-206161784-G-A	chr2	206161784	G	A	13636	VQSRTrancheINDEL95.00to96.00	0.010422	amr	0.003953	0	98	0.010422
chr2-206161784-G-GA	chr2	206161784	G	GA	13636	VQSRTrancheINDEL95.00to96.00	0	none	0	0	98	1e-6
chr2-206161784-G-T	chr2	206161784	G	T	13636	VQSRTrancheINDEL95.00to96.00	3.499e-5	eas	3.6999999999999985e-5	0	98	3.6999999999999985e-5
chr2-206162632-CTT-C	chr2	206162632	CTT	C	742856.97	ExcessHet	6.394e-5	amr	0.00117899999999999	0	94	0.00117899999999999
chr2-206162632-CTT-CT	chr2	206162632	CTT	CT	742856.97	ExcessHet	0	none	0.206456	14	94	0.206456
chr2-206162632-CTT-CTTT	chr2	206162632	CTT	CTTT	742856.97	ExcessHet	0	none	0.10972	14	94	0.10972
chr2-206162632-CTT-CTTTT	chr2	206162632	CTT	CTTTT	742856.97	ExcessHet	0	none	0.003343	0	94	0.003343
chr2-206162632-CTT-CTTTTTTT	chr2	206162632	CTT	CTTTTTTT	742856.97	ExcessHet	0	none	0	0	94	1e-6
chr2-206162683-C-CT	chr2	206162683	C	CT	16750602	PASS	0.74004	afr	0.47209099999999937	63	134	0.74004
chr2-206162683-C-T	chr2	206162683	C	T	16750602	PASS	1.002e-5	afr	7.099999999999998e-5	0	134	7.099999999999998e-5
chr2-206162975-C-T	chr2	206162975	C	T	4110	PASS	1.2459e-4	sas	1.6699999999999994e-4	1	134	1.6699999999999994e-4
chr2-206175828-T-C	chr2	206175828	T	C	54793	PASS	0.14974	eas	0.016639	0	8	0.14974
chr2-206175982-A-G	chr2	206175982	A	G	2100	PASS	0.0043532	afr	1.47e-4	1	134	0.0043532
chr2-206176053-T-C	chr2	206176053	T	C	1222177	PASS	0.18418	amr	0.08860000000000001	16	134	0.18418
chr2-206176203-A-G	chr2	206176203	A	G	8196	PASS	1.1462e-4	nfe	8.9e-5	1	134	1.1462e-4
chr2-206176329-T-C	chr2	206176329	T	C	28270204	PASS	0.64137	afr	0.47006199999999937	63	134	0.64137
chr2-206176717-G-A	chr2	206176717	G	A	29336092	PASS	0.45445	afr	0.3617809999999999	45	134	0.45445
chr2-206176878-T-A	chr2	206176878	T	A	438703	PASS	0	none	0	0	134	1e-6
chr2-206176878-T-C	chr2	206176878	T	C	438703	PASS	0.0081199	nfe	0.007353	1	134	0.0081199
chr2-206177209-T-*	chr2	206177209	T	*	3579726	PASS	0	none	3.6000000000000035e-4	0	134	3.6000000000000035e-4
chr2-206177209-T-A	chr2	206177209	T	A	3579726	PASS	3e-7	nfe	0	0	134	1e-6
chr2-206177209-T-C	chr2	206177209	T	C	3579726	PASS	0.21061	mid	0.138099	19	134	0.21061
chr2-206203250-T-C	chr2	206203250	T	C	140007	PASS	0.6943	nfe	0.091861	0	0	0.6943
chr2-206213809-G-*	chr2	206213809	G	*	39285	PASS	0	none	0	0	0	1e-6
chr2-206213809-G-A	chr2	206213809	G	A	39285	PASS	0	none	0.02567	0	0	0.02567
chr2-206236218-G-T	chr2	206236218	G	T	41337	PASS	0.0076774	nfe	0.004237	1	134	0.0076774
chr2-206236293-G-T	chr2	206236293	G	T	3056138	PASS	0.32231	afr	0.261363	43	134	0.32231
chr2-206236369-A-C	chr2	206236369	A	C	4328887	PASS	0	none	2.2999999999999995e-4	0	134	2.2999999999999995e-4
chr2-206236369-A-T	chr2	206236369	A	T	4328887	PASS	0.32994	afr	0.26686999999999955	43	134	0.32994
chr2-206236489-A-G	chr2	206236489	A	G	13675807	PASS	0.5961	afr	0.5066080000000006	73	134	0.5961
chr2-206236489-A-T	chr2	206236489	A	T	13675807	PASS	4.33e-6	nfe	1.27e-4	0	134	1.27e-4
chr2-206236492-G-*	chr2	206236492	G	*	13659173	PASS	0	none	5.2999999999999994e-5	0	118	5.2999999999999994e-5
chr2-206236492-G-A	chr2	206236492	G	A	13659173	PASS	0	none	2.2000000000000003e-5	0	118	2.2000000000000003e-5
chr2-206236492-G-C	chr2	206236492	G	C	13659173	PASS	1.71e-5	nfe	2.09e-4	0	118	2.09e-4
chr2-206236492-G-GA	chr2	206236492	G	GA	13659173	PASS	0.62882	afr	0.5064680000000006	73	118	0.62882
chr2-206236492-G-GTTACA	chr2	206236492	G	GTTACA	13659173	PASS	0	none	0	0	118	1e-6
chr2-206236492-G-T	chr2	206236492	G	T	13659173	PASS	5.33e-5	nfe	3.820000000000003e-4	0	118	3.820000000000003e-4
chr2-206236503-A-ACAC	chr2	206236503	A	ACAC	2886	VQSRTrancheINDEL99.95to100.00	0	none	5.2999999999999994e-5	0	58	5.2999999999999994e-5
chr2-206236503-A-C	chr2	206236503	A	C	2886	VQSRTrancheINDEL99.95to100.00	8.4762e-4	eas	0.003898	0	58	0.003898
chr2-206236506-G-A	chr2	206236506	G	A	182517	PASS	0.0097068	nfe	0.01102499999999999	2	134	0.01102499999999999
chr2-206236722-G-A	chr2	206236722	G	A	14010064	PASS	0.85507	afr	0.5398600000000008	74	134	0.85507
chr2-206236742-C-T	chr2	206236742	C	T	17667785	PASS	0.72764	afr	0.5231110000000007	73	134	0.72764
chr2-206236743-A-G	chr2	206236743	A	G	17660009	PASS	0.72751	afr	0.5230840000000007	73	134	0.72751
chr2-206236887-C-T	chr2	206236887	C	T	5341601	PASS	0.80888	afr	0.5357970000000007	74	130	0.80888
chr2-206282044-G-*	chr2	206282044	G	*	8040	PASS	0	none	0	0	134	1e-6
chr2-206282044-G-A	chr2	206282044	G	A	8040	PASS	0.001229	nfe	7.980000000000003e-4	1	134	0.001229
chr2-206297309-A-G	chr2	206297309	A	G	357485	PASS	0.02535	nfe	0.01730200000000001	3	134	0.02535
chr2-206305007-G-A	chr2	206305007	G	A	24452377	PASS	0.46431	afr	0.43395799999999984	68	134	0.46431
chr2-206305776-A-T	chr2	206305776	A	T	2878	PASS	2.7566e-4	afr	0	1	134	2.7566e-4
chr2-206305891-G-T	chr2	206305891	G	T	17322	PASS	1.1545e-4	nfe	8.9e-5	1	134	1.1545e-4
chr2-206306577-C-T	chr2	206306577	C	T	18718	PASS	2.7006e-4	nfe	1.27e-4	2	134	2.7006e-4
chr2-206306587-C-T	chr2	206306587	C	T	236872	PASS	0.0090025	sas	0.003296	1	134	0.0090025
chr2-206307903-A-G	chr2	206307903	A	G	29614752	PASS	0.60701	nfe	0.5367210000000007	86	134	0.60701
chr2-206307903-A-T	chr2	206307903	A	T	29614752	PASS	0	none	9e-6	0	134	9e-6
chr2-206308640-A-G	chr2	206308640	A	G	13584	PASS	7.7201e-4	afr	1.27e-4	1	134	7.7201e-4
chr2-206308666-G-A	chr2	206308666	G	A	1630645	PASS	0.040909	nfe	0.028708	3	134	0.040909
chr2-206309592-T-C	chr2	206309592	T	C	32115635	PASS	0.61421	nfe	0.5485190000000001	86	134	0.61421
chr2-206309714-G-A	chr2	206309714	G	A	464582	PASS	0.064073	afr	0.006913	1	134	0.064073
chr2-206310063-T-C	chr2	206310063	T	C	5698	PASS	7.31e-6	nfe	2.2000000000000003e-5	1	134	2.2000000000000003e-5
chr2-206310299-A-C	chr2	206310299	A	C	283921	PASS	0.0071839	nfe	0.004416	3	134	0.0071839
chr2-206310346-G-A	chr2	206310346	G	A	1512809	PASS	0.040922	nfe	0.028708	3	134	0.040922
chr2-206310752-G-T	chr2	206310752	G	T	478438	PASS	0.009598	nfe	0.00800199999999998	4	134	0.009598
chr2-206312603-T-C	chr2	206312603	T	C	37774	PASS	0.55066	nfe	0.02976700000000001	0	0	0.55066
chr2-206410080-G-A	chr2	206410080	G	A	305134	PASS	0.022874	nfe	0.01047699999999999	6	134	0.022874
chr2-206410123-G-C	chr2	206410123	G	C	403093	PASS	0.017806	mid	0.00854799999999998	3	134	0.017806
chr2-206410531-C-CCTGGTCTTG	chr2	206410531	C	CCTGGTCTTG	32665572.97	VQSRTrancheINDEL95.00to96.00	0.32733	sas	0.237374	32	134	0.32733
chr2-206410532-A-T	chr2	206410532	A	T	32916031	PASS	0.328	sas	0.237374	32	134	0.328
chr2-206410543-AC-A	chr2	206410543	AC	A	24006763.97	PASS	0.32738	sas	0.237374	32	134	0.32738
chr2-206410544-C-*	chr2	206410544	C	*	4983	PASS	0	none	0.237374	32	134	0.237374
chr2-206410544-C-A	chr2	206410544	C	A	4983	PASS	0	none	9e-6	0	134	9e-6
chr2-206411031-C-T	chr2	206411031	C	T	55198	PASS	0.0027073	mid	0.001966	1	134	0.0027073
chr2-206411037-G-C	chr2	206411037	G	C	199895	PASS	7.55e-6	nfe	0	0	134	7.55e-6
chr2-206411037-G-T	chr2	206411037	G	T	199895	PASS	0.078527	afr	0.00904199999999999	1	134	0.078527
chr2-206411051-G-A	chr2	206411051	G	A	225143	PASS	0.015374	nfe	0.01144399999999998	2	134	0.015374
chr2-206419448-C-G	chr2	206419448	C	G	1177198	PASS	0.034899	nfe	0.029876	7	134	0.034899
chr2-206419560-A-ACCACGACCACTGAAGTTTCCT	chr2	206419560	A	ACCACGACCACTGAAGTTTCCT	7427.97	VQSRTrancheINDEL99.50to99.90	8.003e-5	nfe	5.2999999999999994e-5	1	134	8.003e-5
chr2-206419755-C-G	chr2	206419755	C	G	466635	PASS	0.014532	nfe	0.01194099999999999	2	134	0.014532
chr2-206419806-G-C	chr2	206419806	G	C	383386	PASS	0.088963	afr	0.00938099999999999	1	134	0.088963
chr2-206420046-A-G	chr2	206420046	A	G	274980	PASS	0.013731	nfe	0.00862599999999998	1	134	0.013731
chr2-206420120-G-C	chr2	206420120	G	C	763	PASS	0	none	0	1	134	1e-6
chr2-206420204-T-C	chr2	206420204	T	C	217587	PASS	0.081244	afr	0.00938099999999999	1	134	0.081244
chr2-206420230-C-T	chr2	206420230	C	T	217059	PASS	0.017413	nfe	0.01230799999999998	2	134	0.017413
chr2-206420292-G-C	chr2	206420292	G	C	136943	PASS	0.076986	afr	0.00938099999999999	1	134	0.076986
chr2-206420352-A-C	chr2	206420352	A	C	101209	PASS	0.076405	afr	0.00912	1	134	0.076405
chr2-206445180-A-G	chr2	206445180	A	G	2391	PASS	6.142e-5	nfe	2.2000000000000003e-5	1	134	6.142e-5
chr2-206481102-G-A	chr2	206481102	G	A	2068159	PASS	0.29988	nfe	0.2706879999999998	40	132	0.29988
chr2-206530821-C-T	chr2	206530821	C	T	14839	PASS	0.0015099	nfe	7.740000000000004e-4	1	134	0.0015099
chr2-206530978-A-G	chr2	206530978	A	G	283197	PASS	0.097772	eas	0.01603800000000001	3	134	0.097772
chr2-206547314-A-G	chr2	206547314	A	G	8542	PASS	0.0022735	nfe	7.510000000000005e-4	2	134	0.0022735
chr2-206548446-T-C	chr2	206548446	T	C	991983	PASS	0	none	0	0	134	1e-6
chr2-206548446-T-G	chr2	206548446	T	G	991983	PASS	0.1005	mid	0.08390600000000002	16	134	0.1005
chr2-206557601-A-G	chr2	206557601	A	G	1067696	PASS	0.12959	mid	0.07264800000000002	8	134	0.12959
chr2-206560140-T-C	chr2	206560140	T	C	107578	PASS	0.039738	afr	0.004826	1	134	0.039738
chr2-206561288-C-T	chr2	206561288	C	T	28346	PASS	0.0030929	nfe	0.00171799999999999	2	134	0.0030929
chr2-206562377-A-T	chr2	206562377	A	T	704504	PASS	0.10526	nfe	0.08361100000000002	16	134	0.10526
chr2-206564909-T-C	chr2	206564909	T	C	52057	PASS	0.0073454	nfe	0.004544	1	134	0.0073454
chr2-206570638-A-G	chr2	206570638	A	G	16591	PASS	0.0022818	nfe	0.00130199999999999	1	134	0.0022818
chr2-206570680-AT-A	chr2	206570680	AT	A	281116.97	PASS	0.19498	afr	0.01645900000000001	1	134	0.19498
chr2-206570956-C-T	chr2	206570956	C	T	11031	PASS	0.0025724	nfe	8.69e-4	2	134	0.0025724
chr2-206587241-C-A	chr2	206587241	C	A	666249	PASS	0.12694	mid	0.07015600000000001	8	134	0.12694
chr2-206587427-GTT-*	chr2	206587427	GTT	*	8729388.97	PASS	0	none	9e-6	0	134	9e-6
chr2-206587427-GTT-G	chr2	206587427	GTT	G	8729388.97	PASS	2.49e-5	amr	7.099999999999998e-5	0	134	7.099999999999998e-5
chr2-206587427-GTT-GT	chr2	206587427	GTT	GT	8729388.97	PASS	0	none	0.8211450000000007	115	134	0.8211450000000007
chr2-206587427-GTT-GTTT	chr2	206587427	GTT	GTTT	8729388.97	PASS	0	none	2.09e-4	0	134	2.09e-4
chr2-206588178-C-*	chr2	206588178	C	*	379530	PASS	0	none	2.2000000000000003e-5	0	134	2.2000000000000003e-5
chr2-206588178-C-T	chr2	206588178	C	T	379530	PASS	0.027759	mid	0.01548499999999999	3	134	0.027759
chr2-206589362-A-T	chr2	206589362	A	T	10322	PASS	0.0015299	nfe	6.340000000000003e-4	1	134	0.0015299
chr2-206592519-A-G	chr2	206592519	A	G	5333	PASS	0.0074052	afr	2.2999999999999995e-4	1	134	0.0074052
chr2-206592541-T-*	chr2	206592541	T	*	589830	PASS	0	none	0	0	134	1e-6
chr2-206592541-T-C	chr2	206592541	T	C	589830	PASS	0.13695	amr	0.05076400000000002	12	134	0.13695
chr2-206592553-C-CGT	chr2	206592553	C	CGT	122293	PASS	0	none	0	0	134	1e-6
chr2-206592553-C-T	chr2	206592553	C	T	122293	PASS	0.017832	nfe	0.00966699999999999	2	134	0.017832
chr2-206592559-G-*	chr2	206592559	G	*	4871	VQSRTrancheSNP99.90to99.95	0	none	0	0	92	1e-6
chr2-206592559-G-T	chr2	206592559	G	T	4871	VQSRTrancheSNP99.90to99.95	4.3766e-4	afr	0.004054	2	92	0.004054
chr2-206592567-G-*	chr2	206592567	G	*	6522	VQSRTrancheSNP99.90to99.95	0	none	9e-6	0	104	9e-6
chr2-206592567-G-A	chr2	206592567	G	A	6522	VQSRTrancheSNP99.90to99.95	0	none	0	0	104	1e-6
chr2-206592567-G-T	chr2	206592567	G	T	6522	VQSRTrancheSNP99.90to99.95	4.3425e-4	eas	0.004208	3	104	0.004208
chr2-206592568-A-*	chr2	206592568	A	*	1048	VQSRTrancheSNP99.90to99.95	0	none	9e-6	0	126	9e-6
chr2-206592568-A-T	chr2	206592568	A	T	1048	VQSRTrancheSNP99.90to99.95	1.2427e-4	eas	0.00108399999999999	1	126	0.00108399999999999
chr2-206592569-G-*	chr2	206592569	G	*	64	PASS	0	none	9e-6	0	132	9e-6
chr2-206592569-G-T	chr2	206592569	G	T	64	PASS	0	none	9e-6	1	132	9e-6
chr2-206592577-C-A	chr2	206592577	C	A	1146	VQSRTrancheSNP99.80to99.90	6.798e-5	eas	8.210000000000002e-4	1	120	8.210000000000002e-4
chr2-206594743-C-T	chr2	206594743	C	T	2265859	PASS	0.22718	afr	0.100303	16	134	0.22718
chr2-206596142-C-A	chr2	206596142	C	A	3479	PASS	3.832e-4	nfe	3.6999999999999985e-5	1	134	3.832e-4
chr2-206596142-C-T	chr2	206596142	C	T	3479	PASS	3.85e-6	sas	0	0	134	3.85e-6
chr2-206605821-C-T	chr2	206605821	C	T	55143	PASS	0.007216	mid	0.002314	1	134	0.007216
chr2-206618025-AT-A	chr2	206618025	AT	A	2959.97	VQSRTrancheINDEL95.00to96.00	4.616e-5	nfe	9e-6	0	18	4.616e-5
chr2-206618025-AT-ATT	chr2	206618025	AT	ATT	2959.97	VQSRTrancheINDEL95.00to96.00	0	none	0.00176199999999999	1	18	0.00176199999999999
chr2-206649091-T-C	chr2	206649091	T	C	92984	PASS	0.099428	amr	0.028353	2	18	0.099428
chr2-206651569-G-T	chr2	206651569	G	T	21600	PASS	0.003654	nfe	0.002915	1	104	0.003654
chr2-206651626-A-C	chr2	206651626	A	C	8096	PASS	0.0017291	nfe	6.330000000000003e-4	1	120	0.0017291
chr2-206651997-A-G	chr2	206651997	A	G	1081561	PASS	0.14055	nfe	0.10683	20	134	0.14055
chr2-206652028-C-T	chr2	206652028	C	T	2241	PASS	0.0010242	amr	1.6699999999999994e-4	1	134	0.0010242
chr2-206662884-T-C	chr2	206662884	T	C	2886507	PASS	0.14042	nfe	0.119246	20	134	0.14042
chr2-206663116-G-C	chr2	206663116	G	C	20407144	PASS	3.2268e-4	afr	6.800000000000003e-4	0	134	6.800000000000003e-4
chr2-206663116-G-T	chr2	206663116	G	T	20407144	PASS	0.60657	afr	0.3724829999999995	56	134	0.60657
chr2-206663253-T-TCC	chr2	206663253	T	TCC	179098.97	PASS	0.017282	sas	0.003372	1	134	0.017282
chr2-206666131-G-C	chr2	206666131	G	C	1277005	PASS	0.14061	nfe	0.11747100000000002	20	134	0.14061
chr2-206666164-G-T	chr2	206666164	G	T	449960	PASS	0.12371	amr	0.0474	12	134	0.12371
chr2-206666179-C-T	chr2	206666179	C	T	1171	PASS	0.0025604	afr	3.6999999999999985e-5	1	134	0.0025604
chr2-206693066-T-A	chr2	206693066	T	A	314428	PASS	0.04201	mid	0.028787	2	134	0.04201
chr2-206693241-G-A	chr2	206693241	G	A	303271	PASS	0.015252	nfe	0.00961499999999999	1	134	0.015252
chr2-206694711-AT-A	chr2	206694711	AT	A	462688	PASS	0.27757	afr	0.030142	1	134	0.27757
chr2-206694711-AT-TT	chr2	206694711	AT	TT	462688	PASS	0	none	2.2000000000000003e-5	0	134	2.2000000000000003e-5
chr2-206694727-T-C	chr2	206694727	T	C	114838	PASS	0.061931	afr	0.00813199999999999	1	134	0.061931
chr2-206694875-T-C	chr2	206694875	T	C	380227	PASS	0.22657	afr	0.02677100000000001	1	134	0.22657
chr2-206694920-GAGA-*	chr2	206694920	GAGA	*	217863	VQSRTrancheINDEL95.00to96.00	0	none	3.160000000000005e-4	0	118	3.160000000000005e-4
chr2-206694920-GAGA-AAGA	chr2	206694920	GAGA	AAGA	217863	VQSRTrancheINDEL95.00to96.00	0	none	0.002139	0	118	0.002139
chr2-206694920-GAGA-G	chr2	206694920	GAGA	G	217863	VQSRTrancheINDEL95.00to96.00	0	none	0	0	118	1e-6
chr2-206694920-GAGA-GAAAAAGA	chr2	206694920	GAGA	GAAAAAGA	217863	VQSRTrancheINDEL95.00to96.00	0	none	9e-6	0	118	9e-6
chr2-206694920-GAGA-GAAAAGA	chr2	206694920	GAGA	GAAAAGA	217863	VQSRTrancheINDEL95.00to96.00	0	none	1.27e-4	0	118	1.27e-4
chr2-206694920-GAGA-GAAAGA	chr2	206694920	GAGA	GAAAGA	217863	VQSRTrancheINDEL95.00to96.00	0	none	3.3800000000000046e-4	0	118	3.3800000000000046e-4
chr2-206694920-GAGA-GAAGA	chr2	206694920	GAGA	GAAGA	217863	VQSRTrancheINDEL95.00to96.00	0	none	0.00174199999999999	0	118	0.00174199999999999
chr2-206694920-GAGA-GACAAGA	chr2	206694920	GAGA	GACAAGA	217863	VQSRTrancheINDEL95.00to96.00	0	none	0	0	118	1e-6
chr2-206694920-GAGA-GAGAAGA	chr2	206694920	GAGA	GAGAAGA	217863	VQSRTrancheINDEL95.00to96.00	0	none	0.03467200000000001	4	118	0.03467200000000001
chr2-206694920-GAGA-GATAAAGA	chr2	206694920	GAGA	GATAAAGA	217863	VQSRTrancheINDEL95.00to96.00	0	none	0	0	118	1e-6
chr2-206694920-GAGA-GATAAGA	chr2	206694920	GAGA	GATAAGA	217863	VQSRTrancheINDEL95.00to96.00	0	none	0	0	118	1e-6
chr2-206694920-GAGA-GATAGA	chr2	206694920	GAGA	GATAGA	217863	VQSRTrancheINDEL95.00to96.00	0	none	9e-6	0	118	9e-6
chr2-206694920-GAGA-GGA	chr2	206694920	GAGA	GGA	217863	VQSRTrancheINDEL95.00to96.00	0	none	9.160000000000004e-4	0	118	9.160000000000004e-4
chr2-206694920-GAGA-GGGAAGA	chr2	206694920	GAGA	GGGAAGA	217863	VQSRTrancheINDEL95.00to96.00	0	none	9e-6	0	118	9e-6
chr2-206694920-GAGA-TAGA	chr2	206694920	GAGA	TAGA	217863	VQSRTrancheINDEL95.00to96.00	0	none	3.6999999999999985e-5	0	118	3.6999999999999985e-5
chr2-206694922-GAAAAA-*	chr2	206694922	GAAAAA	*	945427	ExcessHet	0	none	3.3800000000000046e-4	0	122	3.3800000000000046e-4
chr2-206694922-GAAAAA-AAAAAA	chr2	206694922	GAAAAA	AAAAAA	945427	ExcessHet	0	none	0.02154600000000001	0	122	0.02154600000000001
chr2-206694922-GAAAAA-G	chr2	206694922	GAAAAA	G	945427	ExcessHet	9.403e-5	sas	1.47e-4	0	122	1.47e-4
chr2-206694922-GAAAAA-GA	chr2	206694922	GAAAAA	GA	945427	ExcessHet	0	none	0.00108399999999999	0	122	0.00108399999999999
chr2-206694922-GAAAAA-GAA	chr2	206694922	GAAAAA	GAA	945427	ExcessHet	0	none	0.003548	2	122	0.003548
chr2-206694922-GAAAAA-GAAA	chr2	206694922	GAAAAA	GAAA	945427	ExcessHet	0	none	0.01956500000000001	3	122	0.01956500000000001
chr2-206694922-GAAAAA-GAAAA	chr2	206694922	GAAAAA	GAAAA	945427	ExcessHet	0	none	0.142923	33	122	0.142923
chr2-206694922-GAAAAA-GAAAAAA	chr2	206694922	GAAAAA	GAAAAAA	945427	ExcessHet	0	none	0.128158	24	122	0.128158
chr2-206694922-GAAAAA-GAAAAAAA	chr2	206694922	GAAAAA	GAAAAAAA	945427	ExcessHet	0	none	0.01324799999999998	0	122	0.01324799999999998
chr2-206694922-GAAAAA-GAAAAAAAA	chr2	206694922	GAAAAA	GAAAAAAAA	945427	ExcessHet	0	none	0.002564	0	122	0.002564
chr2-206694922-GAAAAA-GAAAAAAAAA	chr2	206694922	GAAAAA	GAAAAAAAAA	945427	ExcessHet	0	none	5.41e-4	0	122	5.41e-4
chr2-206694922-GAAAAA-GAAAAAAAAAA	chr2	206694922	GAAAAA	GAAAAAAAAAA	945427	ExcessHet	0	none	7.099999999999998e-5	0	122	7.099999999999998e-5
chr2-206694922-GAAAAA-GAAAAAAAAAAAAAA	chr2	206694922	GAAAAA	GAAAAAAAAAAAAAA	945427	ExcessHet	0	none	0	0	122	1e-6
chr2-206694922-GAAAAA-GAAGAAAAAA	chr2	206694922	GAAAAA	GAAGAAAAAA	945427	ExcessHet	0	none	0.004108	0	122	0.004108
chr2-206694922-GAAAAA-GAAGAAAAAAA	chr2	206694922	GAAAAA	GAAGAAAAAAA	945427	ExcessHet	0	none	1.0799999999999996e-4	0	122	1.0799999999999996e-4
chr2-206694922-GAAAAA-GAAGAAAAAAAA	chr2	206694922	GAAAAA	GAAGAAAAAAAA	945427	ExcessHet	0	none	9e-6	0	122	9e-6
chr2-206694922-GAAAAA-GAATAAAAA	chr2	206694922	GAAAAA	GAATAAAAA	945427	ExcessHet	0	none	0	0	122	1e-6
chr2-206694922-GAAAAA-GGAAAAAA	chr2	206694922	GAAAAA	GGAAAAAA	945427	ExcessHet	0	none	1.0799999999999996e-4	0	122	1.0799999999999996e-4
chr2-206694922-GAAAAA-TAAAAA	chr2	206694922	GAAAAA	TAAAAA	945427	ExcessHet	0	none	7.099999999999998e-5	0	122	7.099999999999998e-5
chr2-206694923-A-*	chr2	206694923	A	*	29818	PASS	0	none	0.166364	38	86	0.166364
chr2-206694923-A-AAG	chr2	206694923	A	AAG	29818	PASS	0.087271	eas	0.010567	0	86	0.087271
chr2-206694923-A-G	chr2	206694923	A	G	29818	PASS	0.0038358	afr	8.440000000000002e-4	0	86	0.0038358
chr2-206694924-A-*	chr2	206694924	A	*	5751	PASS	0	none	0.02555000000000001	5	84	0.02555000000000001
chr2-206694924-A-AG	chr2	206694924	A	AG	5751	PASS	0.0067513	amr	0.002487	0	84	0.0067513
chr2-206694924-A-G	chr2	206694924	A	G	5751	PASS	2.41e-6	nfe	9e-6	0	84	9e-6
chr2-206694925-A-*	chr2	206694925	A	*	7167	VQSRTrancheINDEL95.00to96.00	0	none	0.005106	2	120	0.005106
chr2-206694925-A-AAG	chr2	206694925	A	AAG	7167	VQSRTrancheINDEL95.00to96.00	0	none	0	0	120	1e-6
chr2-206694925-A-G	chr2	206694925	A	G	7167	VQSRTrancheINDEL95.00to96.00	0.025781	amr	0.003549	0	120	0.025781
chr2-206699822-C-A	chr2	206699822	C	A	172002	PASS	0.0081241	nfe	0.005365	1	134	0.0081241
chr2-206699994-T-C	chr2	206699994	T	C	612	PASS	2.519e-5	afr	0	1	134	2.519e-5
chr2-206700272-G-A	chr2	206700272	G	A	1249047	PASS	0.21724	eas	0.062687	5	134	0.21724
chr2-206704899-A-C	chr2	206704899	A	C	781915	PASS	0.039289	nfe	0.03221400000000002	6	134	0.039289
chr2-206704991-T-C	chr2	206704991	T	C	6138146	PASS	0.46827	eas	0.30642499999999945	39	134	0.46827
chr2-206705079-A-C	chr2	206705079	A	C	3513282	PASS	0.47282	eas	0.30755899999999947	39	134	0.47282
chr2-206705805-G-C	chr2	206705805	G	C	1705223	PASS	0.094732	nfe	0.06399900000000003	12	134	0.094732
chr2-206705981-A-G	chr2	206705981	A	G	4735139	PASS	0.48124	eas	0.2916799999999995	38	134	0.48124
chr2-206707409-A-C	chr2	206707409	A	C	2485574	PASS	0.13363	amr	0.05004300000000002	11	134	0.13363
chr2-206707617-T-*	chr2	206707617	T	*	6463987	PASS	0	none	2.09e-4	0	134	2.09e-4
chr2-206707617-T-G	chr2	206707617	T	G	6463987	PASS	0.48495	eas	0.31250199999999967	39	134	0.48495
chr2-206710729-CT-AT	chr2	206710729	CT	AT	28837	PASS	0	none	0	0	124	1e-6
chr2-206710729-CT-C	chr2	206710729	CT	C	28837	PASS	4.9797e-4	sas	8.69e-4	0	124	8.69e-4
chr2-206710729-CT-CTT	chr2	206710729	CT	CTT	28837	PASS	0	none	0.01611300000000001	1	124	0.01611300000000001
chr2-206710729-CT-CTTT	chr2	206710729	CT	CTTT	28837	PASS	0	none	2.2000000000000003e-5	0	124	2.2000000000000003e-5
chr2-206710729-CT-TT	chr2	206710729	CT	TT	28837	PASS	0	none	0	0	124	1e-6
chr2-206718128-A-G	chr2	206718128	A	G	737423	PASS	0.15475	eas	0.09334000000000002	6	130	0.15475
chr2-206718445-T-C	chr2	206718445	T	C	1469005	PASS	0.30952	afr	0.209674	21	134	0.30952
chr2-206718456-T-C	chr2	206718456	T	C	7761	PASS	0.0023537	amr	0.00105999999999999	1	134	0.0023537
chr2-206718456-T-G	chr2	206718456	T	G	7761	PASS	0	none	0	0	134	1e-6
chr2-206718491-C-T	chr2	206718491	C	T	3693487	PASS	0.96567	eas	0.546108	67	132	0.96567
chr2-206738166-G-GCCAGGCACC	chr2	206738166	G	GCCAGGCACC	347290	PASS	0	none	0	0	62	1e-6
chr2-206738166-G-T	chr2	206738166	G	T	347290	PASS	0.47402	eas	0.10817600000000002	5	62	0.47402
chr2-206738497-T-C	chr2	206738497	T	C	713391	PASS	0.13134	afr	0.08428100000000002	10	134	0.13134
chr2-206738510-T-C	chr2	206738510	T	C	2618007	PASS	0	none	0	0	134	1e-6
chr2-206738510-T-G	chr2	206738510	T	G	2618007	PASS	0.552	eas	0.217817	15	134	0.552
chr2-206739703-G-A	chr2	206739703	G	A	1929149	PASS	0.16256	afr	0.09174000000000002	10	134	0.16256
chr2-206741009-C-T	chr2	206741009	C	T	4505355	PASS	0.55493	eas	0.225612	15	134	0.55493
chr2-206741101-T-C	chr2	206741101	T	C	500	PASS	2.62e-6	nfe	0	1	134	2.62e-6
chr2-206741158-A-AAC	chr2	206741158	A	AAC	4937951	PASS	0	none	0	0	134	1e-6
chr2-206741158-A-G	chr2	206741158	A	G	4937951	PASS	0.55517	eas	0.225747	15	134	0.55517
chr2-206741252-T-C	chr2	206741252	T	C	3605296	PASS	0.5556	eas	0.225114	15	132	0.5556
chr2-206741330-C-T	chr2	206741330	C	T	17775	PASS	0.0062777	mid	0.00134899999999999	1	104	0.0062777
chr2-206741370-A-*	chr2	206741370	A	*	2463999	PASS	0	none	0	0	68	1e-6
chr2-206741370-A-G	chr2	206741370	A	G	2463999	PASS	0.56134	eas	0.220981	2	68	0.56134
chr2-206741370-A-T	chr2	206741370	A	T	2463999	PASS	0	none	9e-6	0	68	9e-6
chr2-206745272-G-A	chr2	206745272	G	A	81336	PASS	0.016406	nfe	0.00945899999999999	2	32	0.016406
chr2-206745323-C-T	chr2	206745323	C	T	2088283	PASS	0.554	eas	0.183923	11	84	0.554
chr2-206745727-CTTCTTT-*	chr2	206745727	CTTCTTT	*	1827	VQSRTrancheINDEL99.50to99.90	0	none	2.2000000000000003e-5	0	122	2.2000000000000003e-5
chr2-206745727-CTTCTTT-ATTCTTT	chr2	206745727	CTTCTTT	ATTCTTT	1827	VQSRTrancheINDEL99.50to99.90	0	none	1.27e-4	1	122	1.27e-4
chr2-206745727-CTTCTTT-C	chr2	206745727	CTTCTTT	C	1827	VQSRTrancheINDEL99.50to99.90	0	none	0	0	122	1e-6
chr2-206745727-CTTCTTT-CT	chr2	206745727	CTTCTTT	CT	1827	VQSRTrancheINDEL99.50to99.90	0	none	0	0	122	1e-6
chr2-206745727-CTTCTTT-CTT	chr2	206745727	CTTCTTT	CTT	1827	VQSRTrancheINDEL99.50to99.90	0	none	2.2000000000000003e-5	0	122	2.2000000000000003e-5
chr2-206745727-CTTCTTT-CTTTCTTT	chr2	206745727	CTTCTTT	CTTTCTTT	1827	VQSRTrancheINDEL99.50to99.90	0	none	8.9e-5	0	122	8.9e-5
chr2-206745727-CTTCTTT-CTTTTCTTT	chr2	206745727	CTTCTTT	CTTTTCTTT	1827	VQSRTrancheINDEL99.50to99.90	0	none	1.0799999999999996e-4	0	122	1.0799999999999996e-4
chr2-206745727-CTTCTTT-CTTTTTCTTT	chr2	206745727	CTTCTTT	CTTTTTCTTT	1827	VQSRTrancheINDEL99.50to99.90	0	none	0	0	122	1e-6
chr2-206745727-CTTCTTT-CTTTTTTCTTT	chr2	206745727	CTTCTTT	CTTTTTTCTTT	1827	VQSRTrancheINDEL99.50to99.90	0	none	9e-6	0	122	9e-6
chr2-206745727-CTTCTTT-GTTCTTT	chr2	206745727	CTTCTTT	GTTCTTT	1827	VQSRTrancheINDEL99.50to99.90	0	none	0	0	122	1e-6
chr2-206745727-CTTCTTT-TTTCTTT	chr2	206745727	CTTCTTT	TTTCTTT	1827	VQSRTrancheINDEL99.50to99.90	0	none	8.68e-4	0	122	8.68e-4
chr2-206745730-CTTTTTTTTT-*	chr2	206745730	CTTTTTTTTT	*	3266674	ExcessHet	0	none	1.47e-4	0	96	1.47e-4
chr2-206745730-CTTTTTTTTT-ATTTTTTTTT	chr2	206745730	CTTTTTTTTT	ATTTTTTTTT	3266674	ExcessHet	0	none	0	0	96	1e-6
chr2-206745730-CTTTTTTTTT-C	chr2	206745730	CTTTTTTTTT	C	3266674	ExcessHet	6.93e-6	sas	2.2000000000000003e-5	0	96	2.2000000000000003e-5
chr2-206745730-CTTTTTTTTT-CT	chr2	206745730	CTTTTTTTTT	CT	3266674	ExcessHet	0	none	3.820000000000003e-4	0	96	3.820000000000003e-4
chr2-206745730-CTTTTTTTTT-CTT	chr2	206745730	CTTTTTTTTT	CTT	3266674	ExcessHet	0	none	0.00164299999999999	0	96	0.00164299999999999
chr2-206745730-CTTTTTTTTT-CTTT	chr2	206745730	CTTTTTTTTT	CTTT	3266674	ExcessHet	0	none	0.006544	1	96	0.006544
chr2-206745730-CTTTTTTTTT-CTTTT	chr2	206745730	CTTTTTTTTT	CTTTT	3266674	ExcessHet	0	none	0.03199500000000002	1	96	0.03199500000000002
chr2-206745730-CTTTTTTTTT-CTTTTT	chr2	206745730	CTTTTTTTTT	CTTTTT	3266674	ExcessHet	0	none	0.15763900000000003	11	96	0.15763900000000003
chr2-206745730-CTTTTTTTTT-CTTTTTT	chr2	206745730	CTTTTTTTTT	CTTTTTT	3266674	ExcessHet	0	none	0.03927900000000001	4	96	0.03927900000000001
chr2-206745730-CTTTTTTTTT-CTTTTTTT	chr2	206745730	CTTTTTTTTT	CTTTTTTT	3266674	ExcessHet	0	none	0.049884	7	96	0.049884
chr2-206745730-CTTTTTTTTT-CTTTTTTTT	chr2	206745730	CTTTTTTTTT	CTTTTTTTT	3266674	ExcessHet	0	none	0.125757	16	96	0.125757
chr2-206745730-CTTTTTTTTT-CTTTTTTTTTT	chr2	206745730	CTTTTTTTTT	CTTTTTTTTTT	3266674	ExcessHet	0	none	0.10148700000000002	15	96	0.10148700000000002
chr2-206745730-CTTTTTTTTT-CTTTTTTTTTTT	chr2	206745730	CTTTTTTTTT	CTTTTTTTTTTT	3266674	ExcessHet	0	none	0.02021100000000002	0	96	0.02021100000000002
chr2-206745730-CTTTTTTTTT-CTTTTTTTTTTTT	chr2	206745730	CTTTTTTTTT	CTTTTTTTTTTTT	3266674	ExcessHet	0	none	0.006492	0	96	0.006492
chr2-206745730-CTTTTTTTTT-CTTTTTTTTTTTTT	chr2	206745730	CTTTTTTTTT	CTTTTTTTTTTTTT	3266674	ExcessHet	0	none	0.002138	0	96	0.002138
chr2-206745730-CTTTTTTTTT-CTTTTTTTTTTTTTT	chr2	206745730	CTTTTTTTTT	CTTTTTTTTTTTTTT	3266674	ExcessHet	0	none	5.180000000000002e-4	0	96	5.180000000000002e-4
chr2-206745730-CTTTTTTTTT-CTTTTTTTTTTTTTTT	chr2	206745730	CTTTTTTTTT	CTTTTTTTTTTTTTTT	3266674	ExcessHet	0	none	2.2000000000000003e-5	0	96	2.2000000000000003e-5
chr2-206745730-CTTTTTTTTT-CTTTTTTTTTTTTTTTT	chr2	206745730	CTTTTTTTTT	CTTTTTTTTTTTTTTTT	3266674	ExcessHet	0	none	0	0	96	1e-6
chr2-206745730-CTTTTTTTTT-TTTTTTTTTT	chr2	206745730	CTTTTTTTTT	TTTTTTTTTT	3266674	ExcessHet	0	none	0.002212	0	96	0.002212
chr2-206745733-T-*	chr2	206745733	T	*	780	PASS	0	none	0.23489	18	98	0.23489
chr2-206745733-T-C	chr2	206745733	T	C	780	PASS	6.0071e-4	sas	2.9400000000000004e-4	0	98	6.0071e-4
chr2-206745734-T-*	chr2	206745734	T	*	247	VQSRTrancheINDEL95.00to96.00	0	none	0.20709200000000005	13	116	0.20709200000000005
chr2-206745734-T-C	chr2	206745734	T	C	247	VQSRTrancheINDEL95.00to96.00	3.916e-5	amr	1.47e-4	0	116	1.47e-4
chr2-206745734-T-TA	chr2	206745734	T	TA	247	VQSRTrancheINDEL95.00to96.00	1.56e-6	nfe	9e-6	0	116	9e-6
chr2-206745735-T-*	chr2	206745735	T	*	861	PASS	0	none	0.06019000000000001	4	112	0.06019000000000001
chr2-206745735-T-A	chr2	206745735	T	A	861	PASS	2.436e-5	nfe	2.09e-4	0	112	2.09e-4
chr2-206745735-T-C	chr2	206745735	T	C	861	PASS	8.35e-6	sas	9e-6	0	112	9e-6
chr2-206745736-T-*	chr2	206745736	T	*	132	PASS	0	none	0.013854	2	130	0.013854
chr2-206745736-T-A	chr2	206745736	T	A	132	PASS	0	none	2.2000000000000003e-5	0	130	2.2000000000000003e-5
chr2-206745751-G-*	chr2	206745751	G	*	283	PASS	0	none	3.590000000000004e-4	0	54	3.590000000000004e-4
chr2-206745751-G-T	chr2	206745751	G	T	283	PASS	9.716e-5	nfe	2.9400000000000004e-4	0	54	2.9400000000000004e-4
chr2-206745752-A-*	chr2	206745752	A	*	274	PASS	0	none	2.2999999999999995e-4	0	82	2.2999999999999995e-4
chr2-206745752-A-C	chr2	206745752	A	C	274	PASS	0	none	0	0	82	1e-6
chr2-206745752-A-T	chr2	206745752	A	T	274	PASS	5.665e-5	nfe	2.2999999999999995e-4	0	82	2.2999999999999995e-4
chr2-206745761-T-C	chr2	206745761	T	C	1599	VQSRTrancheSNP99.90to99.95	0	none	0	0	130	1e-6
chr2-206745761-T-G	chr2	206745761	T	G	1599	VQSRTrancheSNP99.90to99.95	0.0016227	eas	0.00103599999999999	1	130	0.0016227
chr2-206746185-A-C	chr2	206746185	A	C	1961683	PASS	0.56473	eas	0.215714	15	134	0.56473
chr2-206746224-C-A	chr2	206746224	C	A	132866	PASS	0.018713	nfe	0.01335699999999998	1	134	0.018713
chr2-206746506-T-A	chr2	206746506	T	A	2597749	PASS	0	none	0	0	134	1e-6
chr2-206746506-T-G	chr2	206746506	T	G	2597749	PASS	0.60604	eas	0.23214	20	134	0.60604
chr2-206746533-G-T	chr2	206746533	G	T	1063099	PASS	0.4657	eas	0.11212300000000004	4	134	0.4657
chr2-206748888-G-T	chr2	206748888	G	T	875775	PASS	0.2397	afr	0.08473700000000002	12	134	0.2397
chr2-206748966-G-C	chr2	206748966	G	C	1185043	PASS	0.25537	afr	0.08763400000000002	12	134	0.25537
chr2-206749256-G-A	chr2	206749256	G	A	7205614	PASS	0.7329	afr	0.5661900000000002	85	134	0.7329
chr2-206749305-C-T	chr2	206749305	C	T	867	PASS	6.15e-5	nfe	9e-6	1	134	6.15e-5
chr2-206750798-G-C	chr2	206750798	G	C	772975	PASS	0.25913	afr	0.082002	12	134	0.25913
chr2-206750827-A-*	chr2	206750827	A	*	10461	PASS	0	none	0	0	134	1e-6
chr2-206750827-A-T	chr2	206750827	A	T	10461	PASS	0.001111	nfe	8.69e-4	1	134	0.001111
chr2-206751000-C-T	chr2	206751000	C	T	508300	PASS	0.076281	eas	0.02647900000000001	3	134	0.076281
chr2-206751028-C-A	chr2	206751028	C	A	10212	PASS	6.4234e-4	nfe	3.6000000000000035e-4	1	134	6.4234e-4
chr2-206751028-C-T	chr2	206751028	C	T	10212	PASS	2.211e-5	sas	9e-6	0	134	2.211e-5
chr2-206751086-T-C	chr2	206751086	T	C	151755	PASS	0.052919	afr	0.007794	1	134	0.052919
chr2-206751133-G-A	chr2	206751133	G	A	932873	PASS	0.25379	afr	0.08374500000000003	12	134	0.25379
chr2-206755055-A-G	chr2	206755055	A	G	3250257	PASS	0.24089	afr	0.08744700000000002	12	134	0.24089
chr2-206755528-T-C	chr2	206755528	T	C	45518	PASS	0.001866	nfe	0.00137499999999999	1	134	0.001866
chr2-206755606-T-C	chr2	206755606	T	C	1270270	PASS	0.23921	afr	0.08412000000000001	12	134	0.23921
chr2-206755638-C-A	chr2	206755638	C	A	1067452	PASS	0.23668	afr	0.082806	12	134	0.23668
chr2-206756656-T-G	chr2	206756656	T	G	254	PASS	2.716e-5	nfe	2.7300000000000035e-4	0	120	2.7300000000000035e-4
chr2-206756661-G-T	chr2	206756661	G	T	170	PASS	4.04e-6	nfe	1.47e-4	0	124	1.47e-4
chr2-206756685-AT-A	chr2	206756685	AT	A	677804	PASS	1.36e-6	nfe	9e-6	0	132	9e-6
chr2-206756685-AT-GT	chr2	206756685	AT	GT	677804	PASS	0	none	0.082292	11	132	0.082292
chr2-206756698-C-A	chr2	206756698	C	A	45	PASS	9.78e-6	nfe	1.27e-4	0	106	1.27e-4
chr2-206756742-G-A	chr2	206756742	G	A	41919	PASS	0.028827	afr	0.003473	1	134	0.028827
chr2-206760843-T-A	chr2	206760843	T	A	2650069	PASS	6.8583e-4	eas	9e-6	0	134	6.8583e-4
chr2-206760843-T-C	chr2	206760843	T	C	2650069	PASS	0.66354	eas	0.218815	12	134	0.66354
chr2-206765122-A-T	chr2	206765122	A	T	2597239	PASS	0.65593	eas	0.237455	18	134	0.65593
chr2-206765180-G-A	chr2	206765180	G	A	6082865	PASS	0.70851	eas	0.35221499999999967	31	134	0.70851
chr2-206765239-G-A	chr2	206765239	G	A	109179	PASS	3e-7	nfe	0	0	134	1e-6
chr2-206765239-G-T	chr2	206765239	G	T	109179	PASS	0.010805	nfe	0.005983	1	134	0.010805
chr2-206765369-C-A	chr2	206765369	C	A	1242410	PASS	0.24066	afr	0.086508	12	134	0.24066
chr2-206765614-C-T	chr2	206765614	C	T	521403	PASS	0.18139	nfe	0.118506	20	88	0.18139
chr2-206766737-G-A	chr2	206766737	G	A	2823455	PASS	0.24614	afr	0.08787600000000001	12	134	0.24614
chr2-206770008-C-T	chr2	206770008	C	T	1688	PASS	8.365e-5	nfe	9e-6	1	134	8.365e-5
chr2-206770234-GTT-ATT	chr2	206770234	GTT	ATT	599483	PASS	0	none	0.01783000000000001	3	134	0.01783000000000001
chr2-206770234-GTT-G	chr2	206770234	GTT	G	599483	PASS	4.3e-7	nfe	0	0	134	1e-6
chr2-206771046-C-T	chr2	206771046	C	T	771986	PASS	0.062762	nfe	0.05012300000000002	7	134	0.062762
chr2-206771794-C-T	chr2	206771794	C	T	3098817	PASS	0.17708	eas	0.14719500000000002	29	134	0.17708
chr2-206771993-G-A	chr2	206771993	G	A	89094	PASS	0.026373	afr	0.00229	1	134	0.026373
chr2-206772253-A-G	chr2	206772253	A	G	158607	PASS	0.032126	afr	0.003473	1	134	0.032126
chr2-206774170-A-C	chr2	206774170	A	C	1671522	PASS	0.26301	afr	0.08707100000000002	12	134	0.26301
chr2-206786918-A-T	chr2	206786918	A	T	461	VQSRTrancheSNP99.80to99.90	8.337e-5	eas	4.940000000000003e-4	0	34	4.940000000000003e-4
chr2-206786923-T-A	chr2	206786923	T	A	234	PASS	5.112e-5	eas	4.260000000000005e-4	0	42	4.260000000000005e-4
chr2-206786927-CA-*	chr2	206786927	CA	*	3001	VQSRTrancheINDEL99.90to99.95	0	none	0	0	48	1e-6
chr2-206786927-CA-AA	chr2	206786927	CA	AA	3001	VQSRTrancheINDEL99.90to99.95	0	none	0.003061	1	48	0.003061
chr2-206786927-CA-C	chr2	206786927	CA	C	3001	VQSRTrancheINDEL99.90to99.95	0	none	9e-6	0	48	9e-6
chr2-206786929-AT-*	chr2	206786929	AT	*	5750	VQSRTrancheINDEL99.90to99.95	0	none	0	0	46	1e-6
chr2-206786929-AT-A	chr2	206786929	AT	A	5750	VQSRTrancheINDEL99.90to99.95	0	none	0	0	46	1e-6
chr2-206786929-AT-ATT	chr2	206786929	AT	ATT	5750	VQSRTrancheINDEL99.90to99.95	0	none	0	0	46	1e-6
chr2-206786929-AT-ATTT	chr2	206786929	AT	ATTT	5750	VQSRTrancheINDEL99.90to99.95	0	none	0	0	46	1e-6
chr2-206786929-AT-CT	chr2	206786929	AT	CT	5750	VQSRTrancheINDEL99.90to99.95	0	none	9e-6	0	46	9e-6
chr2-206786929-AT-GT	chr2	206786929	AT	GT	5750	VQSRTrancheINDEL99.90to99.95	0	none	0	0	46	1e-6
chr2-206786929-AT-TT	chr2	206786929	AT	TT	5750	VQSRTrancheINDEL99.90to99.95	0	none	0.005403	2	46	0.005403
chr2-206786934-G-*	chr2	206786934	G	*	501	VQSRTrancheSNP99.80to99.90	0	none	6.999999999999998e-5	0	50	6.999999999999998e-5
chr2-206786934-G-C	chr2	206786934	G	C	501	VQSRTrancheSNP99.80to99.90	1.0065e-4	eas	4.720000000000004e-4	0	50	4.720000000000004e-4
chr2-206786934-G-T	chr2	206786934	G	T	501	VQSRTrancheSNP99.80to99.90	1.769e-5	sas	1.0799999999999996e-4	0	50	1.0799999999999996e-4
chr2-206786937-C-*	chr2	206786937	C	*	21436	VQSRTrancheINDEL99.90to99.95	0	none	3.6999999999999985e-5	0	48	3.6999999999999985e-5
chr2-206786937-C-A	chr2	206786937	C	A	21436	VQSRTrancheINDEL99.90to99.95	0.025615	nfe	0.02060600000000001	6	48	0.025615
chr2-206786937-C-CAA	chr2	206786937	C	CAA	21436	VQSRTrancheINDEL99.90to99.95	0	none	0	0	48	1e-6
chr2-206786939-A-*	chr2	206786939	A	*	4195	VQSRTrancheINDEL99.50to99.90	0	none	3.6999999999999985e-5	0	50	3.6999999999999985e-5
chr2-206786939-A-AT	chr2	206786939	A	AT	4195	VQSRTrancheINDEL99.50to99.90	0	none	0	0	50	1e-6
chr2-206786939-A-G	chr2	206786939	A	G	4195	VQSRTrancheINDEL99.50to99.90	2.18e-6	nfe	9e-6	0	50	9e-6
chr2-206786939-A-T	chr2	206786939	A	T	4195	VQSRTrancheINDEL99.50to99.90	0.0026317	nfe	0.004943	3	50	0.004943
chr2-206786942-CTG-*	chr2	206786942	CTG	*	82	PASS	0	none	2.2000000000000003e-5	0	90	2.2000000000000003e-5
chr2-206786942-CTG-ATG	chr2	206786942	CTG	ATG	82	PASS	0	none	1.0799999999999996e-4	0	90	1.0799999999999996e-4
chr2-206786942-CTG-C	chr2	206786942	CTG	C	82	PASS	1.33e-6	nfe	9e-6	0	90	9e-6
chr2-206786942-CTG-GTG	chr2	206786942	CTG	GTG	82	PASS	0	none	0	0	90	1e-6
chr2-206786943-T-*	chr2	206786943	T	*	674	PASS	0	none	9e-6	0	34	9e-6
chr2-206786943-T-C	chr2	206786943	T	C	674	PASS	7.5e-7	nfe	3.6999999999999985e-5	0	34	3.6999999999999985e-5
chr2-206786943-T-G	chr2	206786943	T	G	674	PASS	4.801e-5	nfe	0.00117699999999999	0	34	0.00117699999999999
chr2-206786944-G-*	chr2	206786944	G	*	3034	VQSRTrancheINDEL99.95to100.00	0	none	9e-6	0	28	9e-6
chr2-206786944-G-C	chr2	206786944	G	C	3034	VQSRTrancheINDEL99.95to100.00	2.6896e-4	afr	0.003793	0	28	0.003793
chr2-206786944-G-GC	chr2	206786944	G	GC	3034	VQSRTrancheINDEL99.95to100.00	0	none	0	0	28	1e-6
chr2-206786944-G-GCGC	chr2	206786944	G	GCGC	3034	VQSRTrancheINDEL99.95to100.00	0	none	0	0	28	1e-6
chr2-206786944-G-T	chr2	206786944	G	T	3034	VQSRTrancheINDEL99.95to100.00	0	none	0	0	28	1e-6
chr2-206788731-CAAAAAA-AAAAAAA	chr2	206788731	CAAAAAA	AAAAAAA	3329294	ExcessHet	0	none	0	0	104	1e-6
chr2-206788731-CAAAAAA-C	chr2	206788731	CAAAAAA	C	3329294	ExcessHet	1.554e-5	nfe	2.2000000000000003e-5	0	104	2.2000000000000003e-5
chr2-206788731-CAAAAAA-CA	chr2	206788731	CAAAAAA	CA	3329294	ExcessHet	0	none	3.160000000000005e-4	0	104	3.160000000000005e-4
chr2-206788731-CAAAAAA-CAA	chr2	206788731	CAAAAAA	CAA	3329294	ExcessHet	0	none	0.002213	0	104	0.002213
chr2-206788731-CAAAAAA-CAAA	chr2	206788731	CAAAAAA	CAAA	3329294	ExcessHet	0	none	0.01140799999999998	3	104	0.01140799999999998
chr2-206788731-CAAAAAA-CAAAA	chr2	206788731	CAAAAAA	CAAAA	3329294	ExcessHet	0	none	0.04397500000000002	9	104	0.04397500000000002
chr2-206788731-CAAAAAA-CAAAAA	chr2	206788731	CAAAAAA	CAAAAA	3329294	ExcessHet	0	none	0.178234	17	104	0.178234
chr2-206788731-CAAAAAA-CAAAAAAA	chr2	206788731	CAAAAAA	CAAAAAAA	3329294	ExcessHet	0	none	0.25643099999999974	21	104	0.25643099999999974
chr2-206788731-CAAAAAA-CAAAAAAAA	chr2	206788731	CAAAAAA	CAAAAAAAA	3329294	ExcessHet	0	none	0.03099300000000001	3	104	0.03099300000000001
chr2-206788731-CAAAAAA-CAAAAAAAAA	chr2	206788731	CAAAAAA	CAAAAAAAAA	3329294	ExcessHet	0	none	0.002764	1	104	0.002764
chr2-206788731-CAAAAAA-CAAAAAAAAAA	chr2	206788731	CAAAAAA	CAAAAAAAAAA	3329294	ExcessHet	0	none	2.720000000000003e-4	0	104	2.720000000000003e-4
chr2-206788731-CAAAAAA-CAAAAAAAAAAA	chr2	206788731	CAAAAAA	CAAAAAAAAAAA	3329294	ExcessHet	0	none	9e-6	0	104	9e-6
chr2-206788731-CAAAAAA-CAAAAAAAAAAAA	chr2	206788731	CAAAAAA	CAAAAAAAAAAAA	3329294	ExcessHet	0	none	0	0	104	1e-6
chr2-206788731-CAAAAAA-CAAAAAAAAAAAAA	chr2	206788731	CAAAAAA	CAAAAAAAAAAAAA	3329294	ExcessHet	0	none	2.2000000000000003e-5	0	104	2.2000000000000003e-5
chr2-206788731-CAAAAAA-CAAAAAAAAAAAAAA	chr2	206788731	CAAAAAA	CAAAAAAAAAAAAAA	3329294	ExcessHet	0	none	0	0	104	1e-6
chr2-206788731-CAAAAAA-CAAAAAAAAAAAAAAAAA	chr2	206788731	CAAAAAA	CAAAAAAAAAAAAAAAAA	3329294	ExcessHet	0	none	9e-6	0	104	9e-6
chr2-206788731-CAAAAAA-CAAAAAAAAAAAAAAAAAAAAAAAA	chr2	206788731	CAAAAAA	CAAAAAAAAAAAAAAAAAAAAAAAA	3329294	ExcessHet	0	none	0	0	104	1e-6
chr2-206788731-CAAAAAA-CAAAAAAAAAAAAAAAAAAAAAAAAA	chr2	206788731	CAAAAAA	CAAAAAAAAAAAAAAAAAAAAAAAAA	3329294	ExcessHet	0	none	0	0	104	1e-6
chr2-206788731-CAAAAAA-CAAAAAAAAAAAAAAAAAAAAAAAAAAAA	chr2	206788731	CAAAAAA	CAAAAAAAAAAAAAAAAAAAAAAAAAAAA	3329294	ExcessHet	0	none	0	0	104	1e-6
chr2-206788731-CAAAAAA-CAAAAAAAAAAAAAAAAAAAAAAAAAAAAAA	chr2	206788731	CAAAAAA	CAAAAAAAAAAAAAAAAAAAAAAAAAAAAAA	3329294	ExcessHet	0	none	0	0	104	1e-6
chr2-206788731-CAAAAAA-CAAAAAAAAAAAAAAAAAAGAAAAAA	chr2	206788731	CAAAAAA	CAAAAAAAAAAAAAAAAAAGAAAAAA	3329294	ExcessHet	0	none	0	0	104	1e-6
chr2-206788731-CAAAAAA-CAAAAAAAAAAAAAAAAAAGGAAAAAAAAAAAAAAA	chr2	206788731	CAAAAAA	CAAAAAAAAAAAAAAAAAAGGAAAAAAAAAAAAAAA	3329294	ExcessHet	0	none	0	0	104	1e-6
chr2-206788731-CAAAAAA-CAAAAAAAAAAAAAAAAATGAAAAAAAAAAAAAAA	chr2	206788731	CAAAAAA	CAAAAAAAAAAAAAAAAATGAAAAAAAAAAAAAAA	3329294	ExcessHet	0	none	0	0	104	1e-6
chr2-206788929-G-A	chr2	206788929	G	A	2694131	PASS	0.1762	eas	0.103123	9	134	0.1762
chr2-206789046-A-G	chr2	206789046	A	G	1500085	PASS	0.25623	afr	0.08661000000000002	13	132	0.25623
chr2-206789382-A-G	chr2	206789382	A	G	87683	PASS	0.068315	afr	0.03230900000000002	0	0	0.068315
chr2-206789990-T-*	chr2	206789990	T	*	59504	PASS	0	none	0	0	0	1e-6
chr2-206789990-T-C	chr2	206789990	T	C	59504	PASS	0.18297	amr	0.033236	0	0	0.18297
chr2-206790067-A-*	chr2	206790067	A	*	15163	PASS	0	none	0	0	0	1e-6
chr2-206790067-A-G	chr2	206790067	A	G	15163	PASS	0.016071	nfe	0.006501	0	0	0.016071
chr2-206790837-A-C	chr2	206790837	A	C	189608	PASS	0.11418	afr	0.01311999999999998	1	132	0.11418
chr2-206790854-C-T	chr2	206790854	C	T	52924	PASS	0.029368	afr	0.003448	0	130	0.029368
chr2-206790865-C-G	chr2	206790865	C	G	49596	PASS	0.029527	afr	0.003473	0	130	0.029527
chr2-206790904-ATGT-A	chr2	206790904	ATGT	A	136119.97	PASS	0.047907	afr	0.01021399999999999	1	128	0.047907
chr2-206791687-A-G	chr2	206791687	A	G	53550	PASS	0.0018811	amr	0.00122899999999999	1	134	0.0018811
chr2-206791889-A-G	chr2	206791889	A	G	680979	PASS	0.043714	nfe	0.03404900000000002	6	134	0.043714
chr2-206792429-T-C	chr2	206792429	T	C	114089	PASS	0.3827	amr	0.05923400000000001	0	0	0.3827
chr2-206949549-C-*	chr2	206949549	C	*	871178	PASS	0	none	0	0	134	1e-6
chr2-206949549-C-A	chr2	206949549	C	A	871178	PASS	0.13688	eas	0.07184400000000002	10	134	0.13688
chr2-206949680-G-A	chr2	206949680	G	A	5051	PASS	4.6339e-4	amr	5.2999999999999994e-5	0	134	4.6339e-4
chr2-206949680-G-T	chr2	206949680	G	T	5051	PASS	1.2455e-4	nfe	3.6999999999999985e-5	1	134	1.2455e-4
chr2-206955552-G-A	chr2	206955552	G	A	13588923	PASS	0.47944	nfe	0.4348239999999998	72	134	0.47944
chr2-206955595-A-G	chr2	206955595	A	G	961256	PASS	0.17211	afr	0.03979900000000001	3	134	0.17211
chr2-206958243-A-*	chr2	206958243	A	*	446	PASS	0	none	0.003677	0	134	0.003677
chr2-206958243-A-G	chr2	206958243	A	G	446	PASS	0	none	0	1	134	1e-6
chr2-206959660-T-G	chr2	206959660	T	G	9504214	PASS	0.50262	afr	0.4580539999999993	74	134	0.50262
chr2-206959824-G-A	chr2	206959824	G	A	6850977	PASS	0.74992	afr	0.6933660000000004	104	134	0.74992
chr2-206960932-A-T	chr2	206960932	A	T	11573694	PASS	0.48543	nfe	0.43755499999999986	70	134	0.48543
chr2-206962496-G-A	chr2	206962496	G	A	1660338	PASS	0.045406	nfe	0.03737500000000001	8	134	0.045406
chr2-206968161-G-A	chr2	206968161	G	A	37591	PASS	0.024053	afr	0.001991	1	134	0.024053
chr2-206969036-A-T	chr2	206969036	A	T	1357140	PASS	0.21736	afr	0.06991500000000002	6	134	0.21736
chr2-206969124-A-G	chr2	206969124	A	G	16635641	PASS	0.74709	afr	0.6646930000000004	93	134	0.74709
chr2-206969259-A-G	chr2	206969259	A	G	17918522	PASS	0.34838	mid	0.3050749999999994	43	134	0.34838
chr2-207080285-G-A	chr2	207080285	G	A	6230	PASS	0	none	0.002606	0	0	0.002606
chr2-207080536-C-CTT	chr2	207080536	C	CTT	174	VQSRTrancheINDEL95.00to96.00	0	none	0	1	130	1e-6
chr2-207080536-C-T	chr2	207080536	C	T	174	VQSRTrancheINDEL95.00to96.00	3.95e-6	nfe	0	0	130	3.95e-6
chr2-207081057-GTA-*	chr2	207081057	GTA	*	222917	ExcessHet	0	none	0	0	124	1e-6
chr2-207081057-GTA-ATA	chr2	207081057	GTA	ATA	222917	ExcessHet	0	none	9e-6	0	124	9e-6
chr2-207081057-GTA-G	chr2	207081057	GTA	G	222917	ExcessHet	0.053816	sas	0.08675200000000002	11	124	0.08675200000000002
chr2-207081057-GTA-GTATA	chr2	207081057	GTA	GTATA	222917	ExcessHet	0	none	2.2000000000000003e-5	0	124	2.2000000000000003e-5
chr2-207081059-ATATGTG-*	chr2	207081059	ATATGTG	*	48514	PASS	0	none	0.08551900000000001	11	124	0.08551900000000001
chr2-207081059-ATATGTG-A	chr2	207081059	ATATGTG	A	48514	PASS	1.2421e-4	amr	8.9e-5	0	124	1.2421e-4
chr2-207081059-ATATGTG-ATG	chr2	207081059	ATATGTG	ATG	48514	PASS	0	none	0.002189	1	124	0.002189
chr2-207081059-ATATGTG-ATGTATGTG	chr2	207081059	ATATGTG	ATGTATGTG	48514	PASS	0	none	0.004032	1	124	0.004032
chr2-207081059-ATATGTG-ATGTGTATGTG	chr2	207081059	ATATGTG	ATGTGTATGTG	48514	PASS	0	none	1.47e-4	0	124	1.47e-4
chr2-207081059-ATATGTG-GTATGTG	chr2	207081059	ATATGTG	GTATGTG	48514	PASS	0	none	1.27e-4	0	124	1.27e-4
chr2-207081061-ATGTGTG-*	chr2	207081061	ATGTGTG	*	11737629	ExcessHet	0	none	4.05e-4	1	132	4.05e-4
chr2-207081061-ATGTGTG-A	chr2	207081061	ATGTGTG	A	11737629	ExcessHet	2.578e-5	sas	2.2000000000000003e-5	0	132	2.578e-5
chr2-207081061-ATGTGTG-ATATGTGTGTG	chr2	207081061	ATGTGTG	ATATGTGTGTG	11737629	ExcessHet	0	none	3.6999999999999985e-5	0	132	3.6999999999999985e-5
chr2-207081061-ATGTGTG-ATG	chr2	207081061	ATGTGTG	ATG	11737629	ExcessHet	0	none	7.270000000000004e-4	0	132	7.270000000000004e-4
chr2-207081061-ATGTGTG-ATGTG	chr2	207081061	ATGTGTG	ATGTG	11737629	ExcessHet	0	none	0.03716000000000002	2	132	0.03716000000000002
chr2-207081061-ATGTGTG-ATGTGTGTG	chr2	207081061	ATGTGTG	ATGTGTGTG	11737629	ExcessHet	0	none	0.17371	27	132	0.17371
chr2-207081061-ATGTGTG-ATGTGTGTGTG	chr2	207081061	ATGTGTG	ATGTGTGTGTG	11737629	ExcessHet	0	none	0.2683939999999997	40	132	0.2683939999999997
chr2-207081061-ATGTGTG-ATGTGTGTGTGTG	chr2	207081061	ATGTGTG	ATGTGTGTGTGTG	11737629	ExcessHet	0	none	0.00800099999999998	2	132	0.00800099999999998
chr2-207081061-ATGTGTG-ATGTGTGTGTGTGTG	chr2	207081061	ATGTGTG	ATGTGTGTGTGTGTG	11737629	ExcessHet	0	none	3.6999999999999985e-5	0	132	3.6999999999999985e-5
chr2-207081061-ATGTGTG-ATGTGTGTGTGTGTGTG	chr2	207081061	ATGTGTG	ATGTGTGTGTGTGTGTG	11737629	ExcessHet	0	none	0	0	132	1e-6
chr2-207081061-ATGTGTG-GTGTGTG	chr2	207081061	ATGTGTG	GTGTGTG	11737629	ExcessHet	0	none	0.178909	29	132	0.178909
chr2-207088334-C-T	chr2	207088334	C	T	277	PASS	0	none	0	1	132	1e-6
chr2-207088605-G-A	chr2	207088605	G	A	52115	PASS	0.0037495	nfe	0.002892	2	134	0.0037495
chr2-207088682-T-C	chr2	207088682	T	C	732481	PASS	1.6745e-4	amr	0	0	134	1.6745e-4
chr2-207088682-T-G	chr2	207088682	T	G	732481	PASS	0.098484	eas	0.076694	19	134	0.098484
chr2-207123656-G-C	chr2	207123656	G	C	252162	PASS	0.1622	afr	0.01317299999999998	1	134	0.1622
chr2-207123889-C-T	chr2	207123889	C	T	59965678	PASS	0.99835	nfe	0.9789140000000006	134	134	0.99835
chr2-207124261-G-A	chr2	207124261	G	A	136285	PASS	0.0053505	nfe	0.00244	2	134	0.0053505
chr2-207124407-G-A	chr2	207124407	G	A	9194	PASS	9.3671e-4	sas	2.5100000000000014e-4	1	134	9.3671e-4
chr2-207124506-G-T	chr2	207124506	G	T	11089790	PASS	0.75694	amr	0.5815620000000004	83	134	0.75694
chr2-207134076-C-T	chr2	207134076	C	T	14909008	PASS	0.7637	amr	0.6431700000000007	84	134	0.7637
chr2-207134154-ATTTTTTT-*	chr2	207134154	ATTTTTTT	*	5676986	PASS	0	none	0	0	134	1e-6
chr2-207134154-ATTTTTTT-A	chr2	207134154	ATTTTTTT	A	5676986	PASS	4.1e-7	nfe	3.6999999999999985e-5	0	134	3.6999999999999985e-5
chr2-207134154-ATTTTTTT-AT	chr2	207134154	ATTTTTTT	AT	5676986	PASS	0	none	6.340000000000003e-4	0	134	6.340000000000003e-4
chr2-207134154-ATTTTTTT-ATT	chr2	207134154	ATTTTTTT	ATT	5676986	PASS	0	none	1.6699999999999994e-4	0	134	1.6699999999999994e-4
chr2-207134154-ATTTTTTT-ATTT	chr2	207134154	ATTTTTTT	ATTT	5676986	PASS	0	none	4.950000000000003e-4	0	134	4.950000000000003e-4
chr2-207134154-ATTTTTTT-ATTTT	chr2	207134154	ATTTTTTT	ATTTT	5676986	PASS	0	none	0.003321	0	134	0.003321
chr2-207134154-ATTTTTTT-ATTTTT	chr2	207134154	ATTTTTTT	ATTTTT	5676986	PASS	0	none	0.017751	1	134	0.017751
chr2-207134154-ATTTTTTT-ATTTTTT	chr2	207134154	ATTTTTTT	ATTTTTT	5676986	PASS	0	none	0.08913700000000001	8	134	0.08913700000000001
chr2-207134154-ATTTTTTT-ATTTTTTTT	chr2	207134154	ATTTTTTT	ATTTTTTTT	5676986	PASS	0	none	0.053836	9	134	0.053836
chr2-207134154-ATTTTTTT-ATTTTTTTTT	chr2	207134154	ATTTTTTT	ATTTTTTTTT	5676986	PASS	0	none	0.06164400000000002	8	134	0.06164400000000002
chr2-207134154-ATTTTTTT-ATTTTTTTTTT	chr2	207134154	ATTTTTTT	ATTTTTTTTTT	5676986	PASS	0	none	0.110672	22	134	0.110672
chr2-207134154-ATTTTTTT-ATTTTTTTTTTT	chr2	207134154	ATTTTTTT	ATTTTTTTTTTT	5676986	PASS	0	none	0.149321	23	134	0.149321
chr2-207134154-ATTTTTTT-ATTTTTTTTTTTT	chr2	207134154	ATTTTTTT	ATTTTTTTTTTTT	5676986	PASS	0	none	0.08465700000000001	17	134	0.08465700000000001
chr2-207134154-ATTTTTTT-ATTTTTTTTTTTTT	chr2	207134154	ATTTTTTT	ATTTTTTTTTTTTT	5676986	PASS	0	none	0.07259400000000002	3	134	0.07259400000000002
chr2-207134154-ATTTTTTT-ATTTTTTTTTTTTTT	chr2	207134154	ATTTTTTT	ATTTTTTTTTTTTTT	5676986	PASS	0	none	0.03314500000000001	7	134	0.03314500000000001
chr2-207134154-ATTTTTTT-ATTTTTTTTTTTTTTT	chr2	207134154	ATTTTTTT	ATTTTTTTTTTTTTTT	5676986	PASS	0	none	0.007172	0	134	0.007172
chr2-207134154-ATTTTTTT-ATTTTTTTTTTTTTTTT	chr2	207134154	ATTTTTTT	ATTTTTTTTTTTTTTTT	5676986	PASS	0	none	0.00164499999999999	0	134	0.00164499999999999
chr2-207134154-ATTTTTTT-ATTTTTTTTTTTTTTTTT	chr2	207134154	ATTTTTTT	ATTTTTTTTTTTTTTTTT	5676986	PASS	0	none	2.5100000000000014e-4	0	134	2.5100000000000014e-4
chr2-207134154-ATTTTTTT-ATTTTTTTTTTTTTTTTTT	chr2	207134154	ATTTTTTT	ATTTTTTTTTTTTTTTTTT	5676986	PASS	0	none	1.0799999999999996e-4	0	134	1.0799999999999996e-4
chr2-207134154-ATTTTTTT-ATTTTTTTTTTTTTTTTTTT	chr2	207134154	ATTTTTTT	ATTTTTTTTTTTTTTTTTTT	5676986	PASS	0	none	9e-6	0	134	9e-6
chr2-207134154-ATTTTTTT-ATTTTTTTTTTTTTTTTTTTTT	chr2	207134154	ATTTTTTT	ATTTTTTTTTTTTTTTTTTTTT	5676986	PASS	0	none	9e-6	0	134	9e-6
chr2-207134154-ATTTTTTT-ATTTTTTTTTTTTTTTTTTTTTTTT	chr2	207134154	ATTTTTTT	ATTTTTTTTTTTTTTTTTTTTTTTT	5676986	PASS	0	none	0	0	134	1e-6
chr2-207134154-ATTTTTTT-ATTTTTTTTTTTTTTTTTTTTTTTTTTT	chr2	207134154	ATTTTTTT	ATTTTTTTTTTTTTTTTTTTTTTTTTTT	5676986	PASS	0	none	0	0	134	1e-6
chr2-207134154-ATTTTTTT-TTTTTTTT	chr2	207134154	ATTTTTTT	TTTTTTTT	5676986	PASS	0	none	8.69e-4	0	134	8.69e-4
chr2-207134176-A-*	chr2	207134176	A	*	3990	PASS	0	none	4.270000000000005e-4	0	64	4.270000000000005e-4
chr2-207134176-A-G	chr2	207134176	A	G	3990	PASS	0	none	0	0	64	1e-6
chr2-207134176-A-T	chr2	207134176	A	T	3990	PASS	0.0012059	nfe	0.004637	0	64	0.004637
chr2-207134180-C-*	chr2	207134180	C	*	447	PASS	0	none	9e-6	0	80	9e-6
chr2-207134180-C-A	chr2	207134180	C	A	447	PASS	0.0020753	mid	5.170000000000002e-4	1	80	0.0020753
chr2-207134184-C-A	chr2	207134184	C	A	918	PASS	4.722e-5	eas	6.330000000000003e-4	2	92	6.330000000000003e-4
chr2-207134184-C-T	chr2	207134184	C	T	918	PASS	0	none	0	0	92	1e-6
chr2-207134185-T-A	chr2	207134185	T	A	387	PASS	3.469e-5	afr	1.88e-4	1	102	1.88e-4
chr2-207134186-C-A	chr2	207134186	C	A	743	PASS	4.506e-5	eas	3.820000000000003e-4	2	102	3.820000000000003e-4
chr2-207134186-C-T	chr2	207134186	C	T	743	PASS	0	none	9e-6	0	102	9e-6
chr2-207165634-G-T	chr2	207165634	G	T	105184	PASS	0.014655	mid	0.00539	1	134	0.014655
chr2-207165715-GAA-*	chr2	207165715	GAA	*	369295	ExcessHet	0	none	5.2999999999999994e-5	0	92	5.2999999999999994e-5
chr2-207165715-GAA-AAA	chr2	207165715	GAA	AAA	369295	ExcessHet	0	none	0.00459	0	92	0.00459
chr2-207165715-GAA-G	chr2	207165715	GAA	G	369295	ExcessHet	1.77e-6	nfe	2.2999999999999995e-4	0	92	2.2999999999999995e-4
chr2-207165715-GAA-GA	chr2	207165715	GAA	GA	369295	ExcessHet	0	none	0.17537800000000003	18	92	0.17537800000000003
chr2-207165715-GAA-GAAA	chr2	207165715	GAA	GAAA	369295	ExcessHet	0	none	0.04444000000000001	1	92	0.04444000000000001
chr2-207165715-GAA-GAAAA	chr2	207165715	GAA	GAAAA	369295	ExcessHet	0	none	2.2999999999999995e-4	0	92	2.2999999999999995e-4
chr2-207165715-GAA-TAA	chr2	207165715	GAA	TAA	369295	ExcessHet	0	none	0	0	92	1e-6
chr2-207166017-TC-CC	chr2	207166017	TC	CC	6239	PASS	0	none	0	0	0	1e-6
chr2-207166017-TC-T	chr2	207166017	TC	T	6239	PASS	0.088208	afr	0.001959	0	0	0.088208
chr2-207166017-TC-TCC	chr2	207166017	TC	TCC	6239	PASS	0	none	5.620000000000005e-4	0	0	5.620000000000005e-4
chr2-207166018-C-*	chr2	207166018	C	*	326	PASS	0	none	0.001959	0	0	0.001959
chr2-207166018-C-G	chr2	207166018	C	G	326	PASS	0	none	1.27e-4	0	0	1.27e-4
chr2-207166939-GCGC-*	chr2	207166939	GCGC	*	540897.97	PASS	0	none	9e-6	0	30	9e-6
chr2-207166939-GCGC-G	chr2	207166939	GCGC	G	540897.97	PASS	3.7599e-4	afr	6.999999999999998e-5	0	30	3.7599e-4
chr2-207166939-GCGC-GCGCCACCGC	chr2	207166939	GCGC	GCGCCACCGC	540897.97	PASS	0	none	0	0	30	1e-6
chr2-207166939-GCGC-GCGCCGC	chr2	207166939	GCGC	GCGCCGC	540897.97	PASS	0	none	1.47e-4	0	30	1.47e-4
chr2-207166939-GCGC-GCGCCGCCGC	chr2	207166939	GCGC	GCGCCGCCGC	540897.97	PASS	0	none	0.13124400000000003	0	30	0.13124400000000003
chr2-207166939-GCGC-GCGCCGCCGCCGC	chr2	207166939	GCGC	GCGCCGCCGCCGC	540897.97	PASS	0	none	0	0	30	1e-6
chr2-207166939-GCGC-GCGCCGCCGCCGCCGC	chr2	207166939	GCGC	GCGCCGCCGCCGCCGC	540897.97	PASS	0	none	1.6699999999999994e-4	0	30	1.6699999999999994e-4
chr2-207166939-GCGC-GCGCCGCCGCCGCCGCCGC	chr2	207166939	GCGC	GCGCCGCCGCCGCCGCCGC	540897.97	PASS	0	none	0	0	30	1e-6
chr2-207166939-GCGC-GCGCGGCCGC	chr2	207166939	GCGC	GCGCGGCCGC	540897.97	PASS	0	none	9e-6	0	30	9e-6
chr2-207166957-T-*	chr2	207166957	T	*	1769	PASS	0	none	0	0	24	1e-6
chr2-207166957-T-A	chr2	207166957	T	A	1769	PASS	7.2959e-4	eas	0.00100899999999999	0	24	0.00100899999999999
chr2-207166957-T-C	chr2	207166957	T	C	1769	PASS	3.56e-6	nfe	1.0799999999999996e-4	0	24	1.0799999999999996e-4
chr2-207166957-T-G	chr2	207166957	T	G	1769	PASS	7.0436e-4	nfe	3.150000000000005e-4	0	24	7.0436e-4
chr2-207166971-CCTT-C	chr2	207166971	CCTT	C	835893.97	PASS	0.2258	amr	0.12538600000000005	19	74	0.2258
chr2-207166972-CTT-*	chr2	207166972	CTT	*	39.97	PASS	0	none	0.12541300000000002	19	82	0.12541300000000002
chr2-207166972-CTT-C	chr2	207166972	CTT	C	39.97	PASS	0	none	0	0	82	1e-6
chr2-207166974-T-*	chr2	207166974	T	*	1153	PASS	0	none	0.12537900000000002	19	64	0.12537900000000002
chr2-207166974-T-C	chr2	207166974	T	C	1153	PASS	4.8e-5	nfe	5.630000000000005e-4	0	64	5.630000000000005e-4
chr2-207167000-G-A	chr2	207167000	G	A	750537	PASS	0	none	0	0	98	1e-6
chr2-207167000-G-C	chr2	207167000	G	C	750537	PASS	0.25973	amr	0.135195	30	98	0.25973
chr2-207167072-C-A	chr2	207167072	C	A	5166084	PASS	2.26e-6	nfe	0	0	134	2.26e-6
chr2-207167072-C-G	chr2	207167072	C	G	5166084	PASS	0.90401	eas	0.5956090000000006	96	134	0.90401
chr2-207167268-T-A	chr2	207167268	T	A	5493106	PASS	0.99758	nfe	0.919087	132	132	0.99758
chr2-207167268-T-G	chr2	207167268	T	G	5493106	PASS	0	none	0	0	132	1e-6
chr2-207245222-G-A	chr2	207245222	G	A	2822221	PASS	0.66551	eas	0.204227	84	134	0.66551
chr2-207245311-G-C	chr2	207245311	G	C	4765796	PASS	0.66544	eas	0.202259	84	134	0.66544
chr2-207245331-G-A	chr2	207245331	G	A	2697	PASS	4.5626e-4	nfe	7.099999999999998e-5	1	134	4.5626e-4
chr2-207245867-T-A	chr2	207245867	T	A	37704	PASS	0.056019	nfe	0.01268499999999999	3	10	0.056019
chr2-207254319-G-A	chr2	207254319	G	A	3177014	PASS	0.58951	eas	0.16515300000000002	74	134	0.58951
chr2-207254378-C-T	chr2	207254378	C	T	1692	PASS	5.1106e-4	nfe	1.0799999999999996e-4	1	134	5.1106e-4
chr2-207567387-CTT-*	chr2	207567387	CTT	*	342.97	PASS	0	none	0.00896299999999999	0	132	0.00896299999999999
chr2-207567387-CTT-C	chr2	207567387	CTT	C	342.97	PASS	0	none	0	1	132	1e-6
chr2-207567622-A-*	chr2	207567622	A	*	383319	PASS	0	none	0	0	134	1e-6
chr2-207567622-A-G	chr2	207567622	A	G	383319	PASS	0.058176	afr	0.028575	7	134	0.058176
chr2-207567763-ATTT-A	chr2	207567763	ATTT	A	209451	ExcessHet	0	none	0	0	100	1e-6
chr2-207567763-ATTT-AT	chr2	207567763	ATTT	AT	209451	ExcessHet	0	none	7.260000000000005e-4	0	100	7.260000000000005e-4
chr2-207567763-ATTT-ATT	chr2	207567763	ATTT	ATT	209451	ExcessHet	0	none	0.07405300000000001	17	100	0.07405300000000001
chr2-207567763-ATTT-ATTTT	chr2	207567763	ATTT	ATTTT	209451	ExcessHet	0	none	0.06741600000000002	13	100	0.06741600000000002
chr2-207567763-ATTT-ATTTTT	chr2	207567763	ATTT	ATTTTT	209451	ExcessHet	0	none	0.00105899999999999	0	100	0.00105899999999999
chr2-207567763-ATTT-ATTTTTT	chr2	207567763	ATTT	ATTTTTT	209451	ExcessHet	0	none	3.6999999999999985e-5	0	100	3.6999999999999985e-5
chr2-207567763-ATTT-CTTT	chr2	207567763	ATTT	CTTT	209451	ExcessHet	0	none	0	0	100	1e-6
chr2-207567763-ATTT-TTTT	chr2	207567763	ATTT	TTTT	209451	ExcessHet	0	none	5.180000000000002e-4	0	100	5.180000000000002e-4
chr2-207567806-G-C	chr2	207567806	G	C	14414	PASS	0.0073257	nfe	0.00274	2	118	0.0073257
chr2-207570040-CAAAAAAAAAAA-C	chr2	207570040	CAAAAAAAAAAA	C	759046.97	ExcessHet	0	none	0	0	24	1e-6
chr2-207570040-CAAAAAAAAAAA-CA	chr2	207570040	CAAAAAAAAAAA	CA	759046.97	ExcessHet	0	none	0	0	24	1e-6
chr2-207570040-CAAAAAAAAAAA-CAAA	chr2	207570040	CAAAAAAAAAAA	CAAA	759046.97	ExcessHet	0	none	0	0	24	1e-6
chr2-207570040-CAAAAAAAAAAA-CAAAA	chr2	207570040	CAAAAAAAAAAA	CAAAA	759046.97	ExcessHet	0	none	3.6999999999999985e-5	0	24	3.6999999999999985e-5
chr2-207570040-CAAAAAAAAAAA-CAAAAA	chr2	207570040	CAAAAAAAAAAA	CAAAAA	759046.97	ExcessHet	0	none	2.08e-4	0	24	2.08e-4
chr2-207570040-CAAAAAAAAAAA-CAAAAAA	chr2	207570040	CAAAAAAAAAAA	CAAAAAA	759046.97	ExcessHet	0	none	7.950000000000004e-4	0	24	7.950000000000004e-4
chr2-207570040-CAAAAAAAAAAA-CAAAAAAA	chr2	207570040	CAAAAAAAAAAA	CAAAAAAA	759046.97	ExcessHet	0	none	0.004607	1	24	0.004607
chr2-207570040-CAAAAAAAAAAA-CAAAAAAAA	chr2	207570040	CAAAAAAAAAAA	CAAAAAAAA	759046.97	ExcessHet	0	none	0.01399799999999998	0	24	0.01399799999999998
chr2-207570040-CAAAAAAAAAAA-CAAAAAAAAA	chr2	207570040	CAAAAAAAAAAA	CAAAAAAAAA	759046.97	ExcessHet	0	none	0.04491700000000001	2	24	0.04491700000000001
chr2-207570040-CAAAAAAAAAAA-CAAAAAAAAAA	chr2	207570040	CAAAAAAAAAAA	CAAAAAAAAAA	759046.97	ExcessHet	0	none	0.128836	4	24	0.128836
chr2-207570040-CAAAAAAAAAAA-CAAAAAAAAAAAA	chr2	207570040	CAAAAAAAAAAA	CAAAAAAAAAAAA	759046.97	ExcessHet	0	none	0.17371100000000003	2	24	0.17371100000000003
chr2-207570040-CAAAAAAAAAAA-CAAAAAAAAAAAAA	chr2	207570040	CAAAAAAAAAAA	CAAAAAAAAAAAAA	759046.97	ExcessHet	0	none	0.053595	1	24	0.053595
chr2-207570040-CAAAAAAAAAAA-CAAAAAAAAAAAAAA	chr2	207570040	CAAAAAAAAAAA	CAAAAAAAAAAAAAA	759046.97	ExcessHet	0	none	0.01182699999999999	1	24	0.01182699999999999
chr2-207570040-CAAAAAAAAAAA-CAAAAAAAAAAAAAAA	chr2	207570040	CAAAAAAAAAAA	CAAAAAAAAAAAAAAA	759046.97	ExcessHet	0	none	0.002158	0	24	0.002158
chr2-207570040-CAAAAAAAAAAA-CAAAAAAAAAAAAAAAA	chr2	207570040	CAAAAAAAAAAA	CAAAAAAAAAAAAAAAA	759046.97	ExcessHet	0	none	3.590000000000004e-4	0	24	3.590000000000004e-4
chr2-207570040-CAAAAAAAAAAA-CAAAAAAAAAAAAAAAAA	chr2	207570040	CAAAAAAAAAAA	CAAAAAAAAAAAAAAAAA	759046.97	ExcessHet	0	none	1.0799999999999996e-4	0	24	1.0799999999999996e-4
chr2-207570042-A-*	chr2	207570042	A	*	77.97	PASS	0	none	0.06689100000000002	2	32	0.06689100000000002
chr2-207570042-A-AC	chr2	207570042	A	AC	77.97	PASS	0.0092985	eas	6.999999999999998e-5	0	32	0.0092985
chr2-207570043-A-*	chr2	207570043	A	*	531	PASS	0	none	0.020719	1	60	0.020719
chr2-207570043-A-C	chr2	207570043	A	C	531	PASS	0.016894	eas	2.08e-4	0	60	0.016894
chr2-207570044-A-*	chr2	207570044	A	*	99	PASS	0	none	0.006156	1	88	0.006156
chr2-207570044-A-C	chr2	207570044	A	C	99	PASS	0.0013689	eas	9e-6	0	88	0.0013689
chr2-207570067-C-*	chr2	207570067	C	*	1098	PASS	0	none	0	0	60	1e-6
chr2-207570067-C-A	chr2	207570067	C	A	1098	PASS	4.9343e-4	nfe	0.00125099999999999	0	60	0.00125099999999999
chr2-207570067-C-G	chr2	207570067	C	G	1098	PASS	1.569e-4	nfe	8.9e-5	0	60	1.569e-4
chr2-207570067-C-T	chr2	207570067	C	T	1098	PASS	1.532e-5	sas	2.720000000000003e-4	0	60	2.720000000000003e-4
chr2-207570120-G-T	chr2	207570120	G	T	703	VQSRTrancheSNP99.80to99.90	6.996e-5	eas	5.630000000000005e-4	0	56	5.630000000000005e-4
chr2-207575583-A-G	chr2	207575583	A	G	18127	PASS	0.0026983	nfe	0.00174299999999999	1	134	0.0026983
chr2-207577052-C-T	chr2	207577052	C	T	182128	PASS	0.16519	nfe	0.06437900000000002	0	0	0.16519
chr2-207577093-T-G	chr2	207577093	T	G	2404	PASS	1.785e-5	nfe	0.002906	0	0	0.002906
chr2-207577097-A-T	chr2	207577097	A	T	790	VQSRTrancheSNP99.80to99.90	3.96e-6	nfe	5.39e-4	0	0	5.39e-4
chr2-207577099-G-T	chr2	207577099	G	T	1576	PASS	1.7633e-4	nfe	0.00134599999999999	0	0	0.00134599999999999
chr2-207577101-C-A	chr2	207577101	C	A	279	PASS	8.132e-5	sas	8.9e-5	0	0	8.9e-5
chr2-207577101-C-G	chr2	207577101	C	G	279	PASS	0	none	3.6999999999999985e-5	0	0	3.6999999999999985e-5
chr2-207577134-G-T	chr2	207577134	G	T	1798	VQSRTrancheSNP99.80to99.90	8.994e-5	eas	0.00171199999999999	0	0	0.00171199999999999
chr2-207577141-C-A	chr2	207577141	C	A	619	PASS	1.25e-6	nfe	4.480000000000004e-4	0	0	4.480000000000004e-4
chr2-207577160-C-G	chr2	207577160	C	G	9807	PASS	0.0093487	nfe	0.002481	0	6	0.0093487
chr2-207577371-G-A	chr2	207577371	G	A	2212175	PASS	0.181	nfe	0.15545900000000001	20	134	0.181
chr2-207577388-C-G	chr2	207577388	C	G	66226	PASS	0.010329	nfe	0.004365	5	134	0.010329
chr2-207577759-ATT-A	chr2	207577759	ATT	A	23353	ExcessHet	3.6e-7	nfe	0	0	124	1e-6
chr2-207577759-ATT-AT	chr2	207577759	ATT	AT	23353	ExcessHet	0	none	0.005646	0	124	0.005646
chr2-207577759-ATT-ATTT	chr2	207577759	ATT	ATTT	23353	ExcessHet	0	none	0.02035800000000001	0	124	0.02035800000000001
chr2-207577759-ATT-ATTTT	chr2	207577759	ATT	ATTTT	23353	ExcessHet	0	none	2.2000000000000003e-5	0	124	2.2000000000000003e-5
chr2-207577759-ATT-TTT	chr2	207577759	ATT	TTT	23353	ExcessHet	0	none	9e-6	0	124	9e-6
chr2-207578004-T-A	chr2	207578004	T	A	2439	PASS	0.0012443	nfe	3.3700000000000044e-4	0	10	0.0012443
chr2-207581480-C-T	chr2	207581480	C	T	16085	PASS	0.023417	nfe	0.004325	0	12	0.023417
chr2-207581643-T-G	chr2	207581643	T	G	5748423	PASS	0.98914	eas	0.8522050000000003	123	130	0.98914
chr2-207581645-A-G	chr2	207581645	A	G	14354	PASS	0.0038395	nfe	0.00204	1	130	0.0038395
chr2-207581645-A-T	chr2	207581645	A	T	14354	PASS	7.43e-6	nfe	0	0	130	7.43e-6
chr2-207581661-G-A	chr2	207581661	G	A	3103	PASS	4.2667e-4	nfe	1.6699999999999994e-4	1	132	4.2667e-4
chr2-207581661-G-T	chr2	207581661	G	T	3103	PASS	0	none	0	0	132	1e-6
chr2-207581801-A-G	chr2	207581801	A	G	578	PASS	1.05e-6	nfe	0	1	134	1.05e-6
chr2-207581839-C-A	chr2	207581839	C	A	694	PASS	2.52e-6	nfe	0	1	134	2.52e-6
chr2-207596839-GAA-AAA	chr2	207596839	GAA	AAA	223703	ExcessHet	0	none	3.820000000000003e-4	0	112	3.820000000000003e-4
chr2-207596839-GAA-G	chr2	207596839	GAA	G	223703	ExcessHet	0	none	5.2999999999999994e-5	0	112	5.2999999999999994e-5
chr2-207596839-GAA-GA	chr2	207596839	GAA	GA	223703	ExcessHet	0	none	0.01911100000000001	1	112	0.01911100000000001
chr2-207596839-GAA-GAAA	chr2	207596839	GAA	GAAA	223703	ExcessHet	0	none	0.060778	5	112	0.060778
chr2-207596839-GAA-GAAAA	chr2	207596839	GAA	GAAAA	223703	ExcessHet	0	none	2.720000000000003e-4	0	112	2.720000000000003e-4
chr2-207596839-GAA-GAAAAA	chr2	207596839	GAA	GAAAAA	223703	ExcessHet	0	none	0	0	112	1e-6
chr2-207596897-TC-T	chr2	207596897	TC	T	735888.97	PASS	0.063408	afr	0.028894	7	134	0.063408
chr2-207597449-T-*	chr2	207597449	T	*	4496	PASS	0	none	9e-6	0	2	9e-6
chr2-207597449-T-G	chr2	207597449	T	G	4496	PASS	0.0024825	nfe	0.00117599999999999	0	2	0.0024825
chr2-207598613-A-G	chr2	207598613	A	G	40	PASS	0	none	9e-6	0	0	9e-6
chr2-207598850-TA-T	chr2	207598850	TA	T	253398.97	PASS	0.97574	eas	0.086193	0	0	0.97574
chr2-207612456-T-C	chr2	207612456	T	C	69144	PASS	0.17768	nfe	0.03869900000000002	0	0	0.17768
chr2-207612457-TTATA-T	chr2	207612457	TTATA	T	64835.97	PASS	0	none	4.480000000000004e-4	0	0	4.480000000000004e-4
chr2-207612457-TTATA-TTA	chr2	207612457	TTATA	TTA	64835.97	PASS	0	none	0.03273300000000001	0	0	0.03273300000000001
chr2-207612457-TTATA-TTATATA	chr2	207612457	TTATA	TTATATA	64835.97	PASS	0	none	9e-6	0	0	9e-6
chr2-207612592-A-C	chr2	207612592	A	C	42	PASS	0	none	9e-6	0	0	9e-6
chr2-207612755-A-G	chr2	207612755	A	G	290611	PASS	0.3783	afr	0.05465500000000001	5	92	0.3783
chr2-207613128-G-A	chr2	207613128	G	A	29368806	PASS	0.99143	eas	0.8335510000000003	114	134	0.99143
chr2-207613232-C-T	chr2	207613232	C	T	32762305	PASS	0.99143	eas	0.8334700000000003	114	134	0.99143
chr2-207613331-A-G	chr2	207613331	A	G	10168173	PASS	0.4978	sas	0.30982799999999955	42	134	0.4978
chr2-207613519-T-C	chr2	207613519	T	C	73555	PASS	0.0070528	amr	0.003829	1	134	0.0070528
chr2-207615693-TAAAAAA-*	chr2	207615693	TAAAAAA	*	35995	PASS	0	none	0	0	0	1e-6
chr2-207615693-TAAAAAA-AAAAAAA	chr2	207615693	TAAAAAA	AAAAAAA	35995	PASS	0	none	9e-6	0	0	9e-6
chr2-207615693-TAAAAAA-T	chr2	207615693	TAAAAAA	T	35995	PASS	0	none	3.6999999999999985e-5	0	0	3.6999999999999985e-5
chr2-207615693-TAAAAAA-TA	chr2	207615693	TAAAAAA	TA	35995	PASS	0	none	1.27e-4	0	0	1.27e-4
chr2-207615693-TAAAAAA-TAA	chr2	207615693	TAAAAAA	TAA	35995	PASS	0	none	1.27e-4	0	0	1.27e-4
chr2-207615693-TAAAAAA-TAAA	chr2	207615693	TAAAAAA	TAAA	35995	PASS	0	none	6.080000000000004e-4	0	0	6.080000000000004e-4
chr2-207615693-TAAAAAA-TAAAA	chr2	207615693	TAAAAAA	TAAAA	35995	PASS	0	none	0.00181099999999999	0	0	0.00181099999999999
chr2-207615693-TAAAAAA-TAAAAA	chr2	207615693	TAAAAAA	TAAAAA	35995	PASS	0	none	0.00812799999999999	0	0	0.00812799999999999
chr2-207615693-TAAAAAA-TAAAAAAA	chr2	207615693	TAAAAAA	TAAAAAAA	35995	PASS	0	none	0.01088099999999999	0	0	0.01088099999999999
chr2-207615693-TAAAAAA-TAAAAAAAA	chr2	207615693	TAAAAAA	TAAAAAAAA	35995	PASS	0	none	0.002207	0	0	0.002207
chr2-207615693-TAAAAAA-TAAAAAAAAA	chr2	207615693	TAAAAAA	TAAAAAAAAA	35995	PASS	0	none	2.2899999999999996e-4	0	0	2.2899999999999996e-4
chr2-207615693-TAAAAAA-TAAAAAAAAAA	chr2	207615693	TAAAAAA	TAAAAAAAAAA	35995	PASS	0	none	2.2000000000000003e-5	0	0	2.2000000000000003e-5
chr2-207615693-TAAAAAA-TAAAAAAAAAAA	chr2	207615693	TAAAAAA	TAAAAAAAAAAA	35995	PASS	0	none	5.2999999999999994e-5	0	0	5.2999999999999994e-5
chr2-207615693-TAAAAAA-TAAAAAAAAAAAA	chr2	207615693	TAAAAAA	TAAAAAAAAAAAA	35995	PASS	0	none	2.2000000000000003e-5	0	0	2.2000000000000003e-5
chr2-207615693-TAAAAAA-TAAAAAAAAAAAAA	chr2	207615693	TAAAAAA	TAAAAAAAAAAAAA	35995	PASS	0	none	8.9e-5	0	0	8.9e-5
chr2-207615693-TAAAAAA-TAAAAAAAAAAAAAAAAA	chr2	207615693	TAAAAAA	TAAAAAAAAAAAAAAAAA	35995	PASS	0	none	9e-6	0	0	9e-6
chr2-207624180-C-T	chr2	207624180	C	T	459	PASS	0	none	0	1	134	1e-6
chr2-207624377-C-A	chr2	207624377	C	A	3856271	PASS	0.38794	afr	0.191504	29	134	0.38794
chr2-207624391-C-A	chr2	207624391	C	A	188263	PASS	0.020387	nfe	0.01011099999999999	1	134	0.020387
chr2-207624530-C-G	chr2	207624530	C	G	23992	PASS	0.0059687	afr	0.002115	1	134	0.0059687
chr2-207624531-CT-C	chr2	207624531	CT	C	521.97	PASS	5.632e-5	nfe	0	1	134	5.632e-5
chr2-207654679-T-C	chr2	207654679	T	C	735686	PASS	0.60335	eas	0.215652	2	4	0.60335
chr2-207654722-TC-CC	chr2	207654722	TC	CC	128520	PASS	0	none	9e-6	0	12	9e-6
chr2-207654722-TC-T	chr2	207654722	TC	T	128520	PASS	0	none	2.2000000000000003e-5	0	12	2.2000000000000003e-5
chr2-207654722-TC-TAAC	chr2	207654722	TC	TAAC	128520	PASS	0	none	0	0	12	1e-6
chr2-207654722-TC-TCC	chr2	207654722	TC	TCC	128520	PASS	0	none	0.094646	0	12	0.094646
chr2-207654723-CAAA-*	chr2	207654723	CAAA	*	105950	PASS	0	none	2.2000000000000003e-5	0	14	2.2000000000000003e-5
chr2-207654723-CAAA-AAAA	chr2	207654723	CAAA	AAAA	105950	PASS	0	none	2.2000000000000003e-5	0	14	2.2000000000000003e-5
chr2-207654723-CAAA-C	chr2	207654723	CAAA	C	105950	PASS	2.927e-5	nfe	9e-6	0	14	2.927e-5
chr2-207654723-CAAA-CA	chr2	207654723	CAAA	CA	105950	PASS	0	none	9.610000000000004e-4	0	14	9.610000000000004e-4
chr2-207654723-CAAA-CAA	chr2	207654723	CAAA	CAA	105950	PASS	0	none	0.005963	0	14	0.005963
chr2-207654723-CAAA-CAAAA	chr2	207654723	CAAA	CAAAA	105950	PASS	0	none	0.006504	0	14	0.006504
chr2-207654723-CAAA-CAAAAA	chr2	207654723	CAAA	CAAAAA	105950	PASS	0	none	2.500000000000001e-4	0	14	2.500000000000001e-4
chr2-207654723-CAAA-CCAAAA	chr2	207654723	CAAA	CCAAAA	105950	PASS	0	none	0.02628700000000002	0	14	0.02628700000000002
chr2-207654723-CAAA-CCAAAAA	chr2	207654723	CAAA	CCAAAAA	105950	PASS	0	none	0.002607	0	14	0.002607
chr2-207654723-CAAA-CCAAAAAA	chr2	207654723	CAAA	CCAAAAAA	105950	PASS	0	none	1.27e-4	0	14	1.27e-4
chr2-207654723-CAAA-CCAAAAAAA	chr2	207654723	CAAA	CCAAAAAAA	105950	PASS	0	none	9e-6	0	14	9e-6
chr2-207654723-CAAA-CTAAAA	chr2	207654723	CAAA	CTAAAA	105950	PASS	0	none	0	0	14	1e-6
chr2-207654724-A-*	chr2	207654724	A	*	1009112	PASS	0	none	0.004835	0	8	0.004835
chr2-207654724-A-C	chr2	207654724	A	C	1009112	PASS	0.60105	eas	0.3464059999999996	3	8	0.60105
chr2-207654736-AATTT-*	chr2	207654736	AATTT	*	17915	PASS	0	none	8.190000000000003e-4	0	40	8.190000000000003e-4
chr2-207654736-AATTT-A	chr2	207654736	AATTT	A	17915	PASS	6.01e-6	nfe	8.9e-5	0	40	8.9e-5
chr2-207654736-AATTT-AT	chr2	207654736	AATTT	AT	17915	PASS	0	none	3.590000000000004e-4	0	40	3.590000000000004e-4
chr2-207654736-AATTT-ATATTT	chr2	207654736	AATTT	ATATTT	17915	PASS	0	none	0	0	40	1e-6
chr2-207654736-AATTT-ATT	chr2	207654736	AATTT	ATT	17915	PASS	0	none	0.00862899999999998	0	40	0.00862899999999998
chr2-207654736-AATTT-GATTT	chr2	207654736	AATTT	GATTT	17915	PASS	0	none	0	0	40	1e-6
chr2-207654737-ATTTT-*	chr2	207654737	ATTTT	*	290919	PASS	0	none	0.00927399999999998	0	22	0.00927399999999998
chr2-207654737-ATTTT-A	chr2	207654737	ATTTT	A	290919	PASS	4.2823e-4	afr	2.2000000000000003e-5	0	22	4.2823e-4
chr2-207654737-ATTTT-AAATTTTT	chr2	207654737	ATTTT	AAATTTTT	290919	PASS	0	none	0	0	22	1e-6
chr2-207654737-ATTTT-AATTTTT	chr2	207654737	ATTTT	AATTTTT	290919	PASS	0	none	8.9e-5	0	22	8.9e-5
chr2-207654737-ATTTT-AATTTTTT	chr2	207654737	ATTTT	AATTTTTT	290919	PASS	0	none	0	0	22	1e-6
chr2-207654737-ATTTT-AT	chr2	207654737	ATTTT	AT	290919	PASS	0	none	0.01402299999999998	0	22	0.01402299999999998
chr2-207654737-ATTTT-ATT	chr2	207654737	ATTTT	ATT	290919	PASS	0	none	0.01911700000000001	0	22	0.01911700000000001
chr2-207654737-ATTTT-ATTT	chr2	207654737	ATTTT	ATTT	290919	PASS	0	none	0.089321	0	22	0.089321
chr2-207654737-ATTTT-ATTTTT	chr2	207654737	ATTTT	ATTTTT	290919	PASS	0	none	0.00171299999999999	0	22	0.00171299999999999
chr2-207654737-ATTTT-ATTTTTT	chr2	207654737	ATTTT	ATTTTTT	290919	PASS	0	none	2.2000000000000003e-5	0	22	2.2000000000000003e-5
chr2-207654737-ATTTT-TTTTT	chr2	207654737	ATTTT	TTTTT	290919	PASS	0	none	7.480000000000004e-4	0	22	7.480000000000004e-4
chr2-207654738-T-*	chr2	207654738	T	*	1538779	PASS	0	none	0.12583200000000003	0	6	0.12583200000000003
chr2-207654738-T-A	chr2	207654738	T	A	1538779	PASS	0.63629	eas	0.33636299999999997	3	6	0.63629
chr2-207654738-T-C	chr2	207654738	T	C	1538779	PASS	0	none	0	0	6	1e-6
chr2-207654758-C-A	chr2	207654758	C	A	68	PASS	0	none	2.2000000000000003e-5	0	76	2.2000000000000003e-5
chr2-207654821-T-C	chr2	207654821	T	C	80699	PASS	0.020539	nfe	0.01059599999999999	1	96	0.020539
chr2-207680388-CT-C	chr2	207680388	CT	C	7049.97	VQSRTrancheINDEL95.00to96.00	0	none	0.005627	0	0	0.005627
chr2-207681488-G-C	chr2	207681488	G	C	773953	PASS	0.56297	sas	0.123179	0	0	0.56297
chr2-207681581-A-G	chr2	207681581	A	G	4567600	PASS	0.57171	eas	0.3683959999999994	57	128	0.57171
chr2-207681608-G-A	chr2	207681608	G	A	686	PASS	3.4e-7	nfe	0	1	132	1e-6
chr2-207681666-A-C	chr2	207681666	A	C	13202593	PASS	0.59846	eas	0.3982699999999993	60	134	0.59846
chr2-207681939-G-A	chr2	207681939	G	A	123222	PASS	0.0043224	nfe	0.002465	1	134	0.0043224
chr2-207681978-G-A	chr2	207681978	G	A	114690	PASS	0.0042495	nfe	0.002465	1	134	0.0042495
chr2-207682143-C-A	chr2	207682143	C	A	12917972	PASS	0.67059	afr	0.4683579999999994	70	134	0.67059
chr2-207682153-T-G	chr2	207682153	T	G	11185589	PASS	0.59578	eas	0.396702	60	134	0.59578
chr2-207682156-C-T	chr2	207682156	C	T	10428687	PASS	0.59455	eas	0.3886729999999999	60	134	0.59455
chr2-207726799-G-A	chr2	207726799	G	A	642376	PASS	0.077072	mid	0.061243	8	134	0.077072
chr2-207726978-A-G	chr2	207726978	A	G	919949	PASS	0.34409	eas	0.10876400000000004	8	134	0.34409
chr2-207737391-AT-A	chr2	207737391	AT	A	4814	VQSRTrancheINDEL95.00to96.00	2.0183e-4	nfe	8.69e-4	0	132	8.69e-4
chr2-207737391-AT-ATT	chr2	207737391	AT	ATT	4814	VQSRTrancheINDEL95.00to96.00	0	none	3.160000000000005e-4	0	132	3.160000000000005e-4
chr2-207737391-AT-TT	chr2	207737391	AT	TT	4814	VQSRTrancheINDEL95.00to96.00	0	none	2.2000000000000003e-5	0	132	2.2000000000000003e-5
chr2-207740768-G-T	chr2	207740768	G	T	1439851	PASS	0.35724	eas	0.09120300000000002	8	134	0.35724
chr2-207742073-C-T	chr2	207742073	C	T	475	PASS	4.6188e-4	mid	2.2000000000000003e-5	1	118	4.6188e-4
chr2-207742151-CAAAAAA-*	chr2	207742151	CAAAAAA	*	1915701.97	ExcessHet	0	none	0	0	112	1e-6
chr2-207742151-CAAAAAA-C	chr2	207742151	CAAAAAA	C	1915701.97	ExcessHet	1.029e-5	eas	9e-6	0	112	1.029e-5
chr2-207742151-CAAAAAA-CA	chr2	207742151	CAAAAAA	CA	1915701.97	ExcessHet	0	none	8.68e-4	0	112	8.68e-4
chr2-207742151-CAAAAAA-CAA	chr2	207742151	CAAAAAA	CAA	1915701.97	ExcessHet	0	none	0.006521	0	112	0.006521
chr2-207742151-CAAAAAA-CAAA	chr2	207742151	CAAAAAA	CAAA	1915701.97	ExcessHet	0	none	0.03586300000000001	3	112	0.03586300000000001
chr2-207742151-CAAAAAA-CAAAA	chr2	207742151	CAAAAAA	CAAAA	1915701.97	ExcessHet	0	none	0.14449800000000002	11	112	0.14449800000000002
chr2-207742151-CAAAAAA-CAAAAA	chr2	207742151	CAAAAAA	CAAAAA	1915701.97	ExcessHet	0	none	0.25680999999999976	36	112	0.25680999999999976
chr2-207742151-CAAAAAA-CAAAAAAA	chr2	207742151	CAAAAAA	CAAAAAAA	1915701.97	ExcessHet	0	none	0.053937	6	112	0.053937
chr2-207742151-CAAAAAA-CAAAAAAAA	chr2	207742151	CAAAAAA	CAAAAAAAA	1915701.97	ExcessHet	0	none	0.002614	0	112	0.002614
chr2-207742151-CAAAAAA-CAAAAAAAAA	chr2	207742151	CAAAAAA	CAAAAAAAAA	1915701.97	ExcessHet	0	none	8.9e-5	0	112	8.9e-5
chr2-207742184-C-*	chr2	207742184	C	*	5272	VQSRTrancheSNP99.80to99.90	0	none	9e-6	0	114	9e-6
chr2-207742184-C-A	chr2	207742184	C	A	5272	VQSRTrancheSNP99.80to99.90	1.9049e-4	nfe	4.950000000000003e-4	0	114	4.950000000000003e-4
chr2-207742184-C-G	chr2	207742184	C	G	5272	VQSRTrancheSNP99.80to99.90	3.087e-5	nfe	9e-6	0	114	3.087e-5
chr2-207742184-C-T	chr2	207742184	C	T	5272	VQSRTrancheSNP99.80to99.90	4.827e-5	amr	0.002966	0	114	0.002966
chr2-207742187-C-*	chr2	207742187	C	*	2131	PASS	0	none	8.9e-5	0	120	8.9e-5
chr2-207742187-C-A	chr2	207742187	C	A	2131	PASS	2.035e-5	nfe	1.88e-4	0	120	1.88e-4
chr2-207742187-C-T	chr2	207742187	C	T	2131	PASS	0	none	6.100000000000004e-4	0	120	6.100000000000004e-4
chr2-207746975-CAAAAA-C	chr2	207746975	CAAAAA	C	1058321.97	ExcessHet	6.13e-6	sas	9e-6	0	124	9e-6
chr2-207746975-CAAAAA-CA	chr2	207746975	CAAAAA	CA	1058321.97	ExcessHet	0	none	8.210000000000002e-4	0	124	8.210000000000002e-4
chr2-207746975-CAAAAA-CAA	chr2	207746975	CAAAAA	CAA	1058321.97	ExcessHet	0	none	0.006963	0	124	0.006963
chr2-207746975-CAAAAA-CAAA	chr2	207746975	CAAAAA	CAAA	1058321.97	ExcessHet	0	none	0.04597300000000002	6	124	0.04597300000000002
chr2-207746975-CAAAAA-CAAAA	chr2	207746975	CAAAAA	CAAAA	1058321.97	ExcessHet	0	none	0.2684969999999997	42	124	0.2684969999999997
chr2-207746975-CAAAAA-CAAAAAA	chr2	207746975	CAAAAA	CAAAAAA	1058321.97	ExcessHet	0	none	0.099873	13	124	0.099873
chr2-207746975-CAAAAA-CAAAAAAA	chr2	207746975	CAAAAA	CAAAAAAA	1058321.97	ExcessHet	0	none	0.005312	0	124	0.005312
chr2-207746975-CAAAAA-CAAAAAAAA	chr2	207746975	CAAAAA	CAAAAAAAA	1058321.97	ExcessHet	0	none	1.27e-4	0	124	1.27e-4
chr2-207746977-A-*	chr2	207746977	A	*	236	PASS	0	none	0.05459000000000002	6	84	0.05459000000000002
chr2-207746977-A-G	chr2	207746977	A	G	236	PASS	2.0417e-4	nfe	2.2000000000000003e-5	0	84	2.0417e-4
chr2-207750655-C-T	chr2	207750655	C	T	20195	PASS	0.0079296	nfe	0.004127	1	60	0.0079296
chr2-207754221-T-TA	chr2	207754221	T	TA	208770.97	PASS	0.35726	nfe	0.106709	0	0	0.35726
chr2-207766932-A-*	chr2	207766932	A	*	1834	PASS	0	none	0	0	104	1e-6
chr2-207766932-A-C	chr2	207766932	A	C	1834	PASS	4.315e-5	amr	0.00113099999999999	0	104	0.00113099999999999
chr2-207768093-G-A	chr2	207768093	G	A	4934602	PASS	0.074781	nfe	0.058461	11	134	0.074781
chr2-207768432-G-C	chr2	207768432	G	C	18703	PASS	8.52e-6	nfe	1.0799999999999996e-4	1	134	1.0799999999999996e-4
chr2-207768689-T-C	chr2	207768689	T	C	56197682	PASS	0.99841	nfe	0.9870440000000004	134	134	0.99841
chr2-207768903-C-T	chr2	207768903	C	T	4099334	PASS	0.31439	amr	0.241933	37	134	0.31439
chr2-207769091-G-A	chr2	207769091	G	A	1595	PASS	4.1638e-4	nfe	1.27e-4	1	68	4.1638e-4
chr2-207769137-T-G	chr2	207769137	T	G	65	PASS	0	none	2.2000000000000003e-5	0	8	2.2000000000000003e-5
chr2-207823091-GCTTCATTCAAAGTCTGGAA-G	chr2	207823091	GCTTCATTCAAAGTCTGGAA	G	5009.97	PASS	0	none	0.002456	0	0	0.002456
chr2-207823303-CTTTTT-*	chr2	207823303	CTTTTT	*	7910.97	PASS	0	none	9e-6	0	0	9e-6
chr2-207823303-CTTTTT-C	chr2	207823303	CTTTTT	C	7910.97	PASS	0	none	9e-6	0	0	9e-6
chr2-207823303-CTTTTT-CT	chr2	207823303	CTTTTT	CT	7910.97	PASS	0	none	9e-6	0	0	9e-6
chr2-207823303-CTTTTT-CTT	chr2	207823303	CTTTTT	CTT	7910.97	PASS	0	none	1.6699999999999994e-4	0	0	1.6699999999999994e-4
chr2-207823303-CTTTTT-CTTT	chr2	207823303	CTTTTT	CTTT	7910.97	PASS	0	none	6.540000000000003e-4	0	0	6.540000000000003e-4
chr2-207823303-CTTTTT-CTTTT	chr2	207823303	CTTTTT	CTTTT	7910.97	PASS	0	none	0.002306	0	0	0.002306
chr2-207823303-CTTTTT-CTTTTTT	chr2	207823303	CTTTTT	CTTTTTT	7910.97	PASS	0	none	0.002082	0	0	0.002082
chr2-207823303-CTTTTT-CTTTTTTT	chr2	207823303	CTTTTT	CTTTTTTT	7910.97	PASS	0	none	8.9e-5	0	0	8.9e-5
chr2-207823303-CTTTTT-CTTTTTTTT	chr2	207823303	CTTTTT	CTTTTTTTT	7910.97	PASS	0	none	6.999999999999998e-5	0	0	6.999999999999998e-5
chr2-207827992-GA-G	chr2	207827992	GA	G	1116.97	PASS	0.0011948	afr	2.08e-4	0	10	0.0011948
chr2-207827992-GA-GAA	chr2	207827992	GA	GAA	1116.97	PASS	0	none	4.03e-4	0	10	4.03e-4
chr2-207828537-C-G	chr2	207828537	C	G	10766921	PASS	0.75054	afr	0.6535110000000001	87	134	0.75054
chr2-207828583-T-A	chr2	207828583	T	A	9322638	PASS	0.0010115	nfe	5.180000000000002e-4	0	134	0.0010115
chr2-207828583-T-C	chr2	207828583	T	C	9322638	PASS	0.78039	afr	0.6514270000000001	87	134	0.78039
chr2-207900974-T-C	chr2	207900974	T	C	1732179	PASS	0.3423	nfe	0.2837769999999998	56	128	0.3423
chr2-207901324-T-C	chr2	207901324	T	C	107190	PASS	0.058164	afr	0.004186	2	134	0.058164
chr2-207908574-A-G	chr2	207908574	A	G	433	VQSRTrancheSNP99.80to99.90	3e-7	nfe	0	1	134	1e-6
chr2-207929898-T-A	chr2	207929898	T	A	425821	PASS	0.069451	mid	0.02902600000000002	1	134	0.069451
chr2-207929898-T-C	chr2	207929898	T	C	425821	PASS	0	none	0	0	134	1e-6
chr2-207929972-T-C	chr2	207929972	T	C	988	PASS	9.327e-5	nfe	0	1	134	9.327e-5
chr2-207931168-C-T	chr2	207931168	C	T	110588	PASS	0.012051	nfe	0.006913	1	134	0.012051
chr2-207946373-C-T	chr2	207946373	C	T	14097035	PASS	0.71428	mid	0.6310690000000004	93	134	0.71428
chr2-207946560-C-T	chr2	207946560	C	T	3615281	PASS	0.2643	nfe	0.237778	31	134	0.2643
chr2-207976933-C-T	chr2	207976933	C	T	5406	PASS	2.985e-5	amr	9e-6	1	134	2.985e-5
chr2-207977240-A-G	chr2	207977240	A	G	53149496	PASS	0.72014	amr	0.6641240000000004	85	134	0.72014
chr2-207977552-C-G	chr2	207977552	C	G	365815	PASS	0.019158	nfe	0.00930299999999998	2	134	0.019158
chr2-207977670-A-G	chr2	207977670	A	G	13954324	PASS	0.72751	nfe	0.6358330000000005	87	134	0.72751
chr2-207977690-A-G	chr2	207977690	A	G	810	PASS	0	none	0	1	134	1e-6
chr2-208000906-G-A	chr2	208000906	G	A	43228	PASS	0.024229	afr	0.00219	1	134	0.024229
chr2-208000907-A-G	chr2	208000907	A	G	43228	PASS	0.025039	afr	0.00219	1	134	0.025039
chr2-208000988-GAAAA-*	chr2	208000988	GAAAA	*	1143631.97	ExcessHet	0	none	0	0	124	1e-6
chr2-208000988-GAAAA-G	chr2	208000988	GAAAA	G	1143631.97	ExcessHet	9.7e-7	nfe	0	0	124	1e-6
chr2-208000988-GAAAA-GA	chr2	208000988	GAAAA	GA	1143631.97	ExcessHet	0	none	0.00101199999999999	0	124	0.00101199999999999
chr2-208000988-GAAAA-GAA	chr2	208000988	GAAAA	GAA	1143631.97	ExcessHet	0	none	0.01492899999999998	1	124	0.01492899999999998
chr2-208000988-GAAAA-GAAA	chr2	208000988	GAAAA	GAAA	1143631.97	ExcessHet	0	none	0.18054	20	124	0.18054
chr2-208000988-GAAAA-GAAAAA	chr2	208000988	GAAAA	GAAAAA	1143631.97	ExcessHet	0	none	0.215628	41	124	0.215628
chr2-208000988-GAAAA-GAAAAAA	chr2	208000988	GAAAA	GAAAAAA	1143631.97	ExcessHet	0	none	0.004978	0	124	0.004978
chr2-208000988-GAAAA-GAAAAAAA	chr2	208000988	GAAAA	GAAAAAAA	1143631.97	ExcessHet	0	none	9e-6	0	124	9e-6
chr2-208001349-G-A	chr2	208001349	G	A	9472	PASS	5.805e-5	amr	2.2000000000000003e-5	1	134	5.805e-5
chr2-208001625-T-C	chr2	208001625	T	C	526857	PASS	0.026541	nfe	0.015722	4	134	0.026541
chr2-208031727-G-A	chr2	208031727	G	A	611	PASS	4.7e-6	nfe	0	1	134	4.7e-6
chr2-208031991-GTTT-*	chr2	208031991	GTTT	*	465941	ExcessHet	0	none	9e-6	0	94	9e-6
chr2-208031991-GTTT-CTTT	chr2	208031991	GTTT	CTTT	465941	ExcessHet	0	none	0	0	94	1e-6
chr2-208031991-GTTT-G	chr2	208031991	GTTT	G	465941	ExcessHet	0.005896	afr	6.790000000000002e-4	0	94	0.005896
chr2-208031991-GTTT-GT	chr2	208031991	GTTT	GT	465941	ExcessHet	0	none	0.00910999999999998	0	94	0.00910999999999998
chr2-208031991-GTTT-GTT	chr2	208031991	GTTT	GTT	465941	ExcessHet	0	none	0.10132100000000002	17	94	0.10132100000000002
chr2-208031991-GTTT-GTTTT	chr2	208031991	GTTT	GTTTT	465941	ExcessHet	0	none	0.123628	20	94	0.123628
chr2-208031991-GTTT-GTTTTT	chr2	208031991	GTTT	GTTTTT	465941	ExcessHet	0	none	0.007552	0	94	0.007552
chr2-208031991-GTTT-GTTTTTT	chr2	208031991	GTTT	GTTTTTT	465941	ExcessHet	0	none	3.820000000000003e-4	0	94	3.820000000000003e-4
chr2-208031991-GTTT-GTTTTTTT	chr2	208031991	GTTT	GTTTTTTT	465941	ExcessHet	0	none	3.6999999999999985e-5	0	94	3.6999999999999985e-5
chr2-208031991-GTTT-TTTT	chr2	208031991	GTTT	TTTT	465941	ExcessHet	0	none	0.00127599999999999	0	94	0.00127599999999999
chr2-208057190-GTT-G	chr2	208057190	GTT	G	214508.97	ExcessHet	9.051e-5	nfe	3.8200000000000034e-4	0	54	3.8200000000000034e-4
chr2-208057190-GTT-GT	chr2	208057190	GTT	GT	214508.97	ExcessHet	0	none	0.05097300000000001	1	54	0.05097300000000001
chr2-208057190-GTT-GTTT	chr2	208057190	GTT	GTTT	214508.97	ExcessHet	0	none	0.09826300000000002	3	54	0.09826300000000002
chr2-208057190-GTT-GTTTT	chr2	208057190	GTT	GTTTT	214508.97	ExcessHet	0	none	0.00159199999999999	0	54	0.00159199999999999
chr2-208057190-GTT-GTTTTT	chr2	208057190	GTT	GTTTTT	214508.97	ExcessHet	0	none	2.2000000000000003e-5	0	54	2.2000000000000003e-5
chr2-208057190-GTT-GTTTTTTTTT	chr2	208057190	GTT	GTTTTTTTTT	214508.97	ExcessHet	0	none	0	0	54	1e-6
chr2-208057191-T-*	chr2	208057191	T	*	39293	PASS	0	none	0.05142000000000001	1	30	0.05142000000000001
chr2-208057191-T-G	chr2	208057191	T	G	39293	PASS	0.099447	afr	0.004174	0	30	0.099447
chr2-208057510-G-T	chr2	208057510	G	T	9636519	PASS	0.50578	eas	0.2886019999999993	42	134	0.50578
chr2-208108163-A-G	chr2	208108163	A	G	541361	PASS	0.25679	sas	0.178045	21	76	0.25679
chr2-208108196-A-G	chr2	208108196	A	G	189618	PASS	0.13276	eas	0.06898400000000002	7	80	0.13276
chr2-208108220-C-T	chr2	208108220	C	T	591959	PASS	0.32118	mid	0.192308	26	92	0.32118
chr2-208108274-C-*	chr2	208108274	C	*	31	PASS	0	none	2.9400000000000004e-4	0	118	2.9400000000000004e-4
chr2-208108274-C-A	chr2	208108274	C	A	31	PASS	0	none	2.2000000000000003e-5	0	118	2.2000000000000003e-5
chr2-208108274-C-T	chr2	208108274	C	T	31	PASS	0	none	0	0	118	1e-6
chr2-208108287-A-C	chr2	208108287	A	C	4429059	PASS	0	none	0	0	122	1e-6
chr2-208108287-A-G	chr2	208108287	A	G	4429059	PASS	0.90853	amr	0.6708090000000005	110	122	0.90853
chr2-208108350-G-A	chr2	208108350	G	A	1571653	PASS	0.46988	eas	0.2536569999999995	44	128	0.46988
chr2-208108528-C-A	chr2	208108528	C	A	441834	PASS	0	none	0	0	78	1e-6
chr2-208108528-C-T	chr2	208108528	C	T	441834	PASS	0.33783	sas	0.163396	25	78	0.33783
chr2-208108567-ATT-A	chr2	208108567	ATT	A	5947	VQSRTrancheINDEL95.00to96.00	0	none	0	0	42	1e-6
chr2-208108567-ATT-AT	chr2	208108567	ATT	AT	5947	VQSRTrancheINDEL95.00to96.00	0	none	0.002135	0	42	0.002135
chr2-208108567-ATT-ATTT	chr2	208108567	ATT	ATTT	5947	VQSRTrancheINDEL95.00to96.00	0	none	8.9e-5	0	42	8.9e-5
chr2-208108567-ATT-CTT	chr2	208108567	ATT	CTT	5947	VQSRTrancheINDEL95.00to96.00	0	none	0	0	42	1e-6
chr2-208108599-A-G	chr2	208108599	A	G	1407226	PASS	0.87126	nfe	0.5132920000000005	15	16	0.87126
chr2-208108663-A-G	chr2	208108663	A	G	930870	PASS	0.81312	nfe	0.4215239999999998	0	0	0.81312
chr2-208112119-C-G	chr2	208112119	C	G	6684253	PASS	8.132e-5	nfe	8.9e-5	0	134	8.9e-5
chr2-208112119-C-T	chr2	208112119	C	T	6684253	PASS	0.46234	nfe	0.3807539999999997	56	134	0.46234
chr2-208112141-GAA-G	chr2	208112141	GAA	G	1799973.97	PASS	0.44502	eas	0.07945500000000001	7	134	0.44502
chr2-208112142-A-*	chr2	208112142	A	*	593	PASS	0	none	0.07945500000000001	7	134	0.07945500000000001
chr2-208112142-A-T	chr2	208112142	A	T	593	PASS	2.0369e-4	eas	9e-6	0	134	2.0369e-4
chr2-208112143-A-*	chr2	208112143	A	*	20074577	PASS	0	none	0.07945500000000001	7	134	0.07945500000000001
chr2-208112143-A-G	chr2	208112143	A	G	20074577	PASS	0.88207	nfe	0.7938950000000004	114	134	0.88207
chr2-208112231-A-C	chr2	208112231	A	C	13939165	PASS	0.57093	eas	0.4423949999999999	60	134	0.57093
chr2-208112245-C-A	chr2	208112245	C	A	19153699	PASS	0.56889	eas	0.449291	60	134	0.56889
chr2-208112248-G-C	chr2	208112248	G	C	20647672	PASS	0.56933	eas	0.449264	60	134	0.56933
chr2-208112251-T-C	chr2	208112251	T	C	20591702	PASS	0.5692	eas	0.449318	60	134	0.5692
chr2-208112337-C-A	chr2	208112337	C	A	3830219	VQSRTrancheSNP99.90to99.95	0.39199	eas	0.09458500000000002	7	134	0.39199
chr2-208112388-C-T	chr2	208112388	C	T	5802729	VQSRTrancheSNP99.80to99.90	0.4519	eas	0.11416500000000002	12	134	0.4519
chr2-208112411-A-G	chr2	208112411	A	G	21132199	VQSRTrancheSNP99.80to99.90	0.3868	sas	0.34554099999999943	52	134	0.3868
chr2-208112437-CTGCAGGTTGGGG-C	chr2	208112437	CTGCAGGTTGGGG	C	12288025	VQSRTrancheINDEL99.95to100.00	6.05e-5	amr	2.09e-4	0	134	2.09e-4
chr2-208112437-CTGCAGGTTGGGG-TTGCAGGTTGGGG	chr2	208112437	CTGCAGGTTGGGG	TTGCAGGTTGGGG	12288025	VQSRTrancheINDEL99.95to100.00	0	none	0.2600679999999999	39	134	0.2600679999999999
chr2-208112447-G-*	chr2	208112447	G	*	531559	PASS	0	none	2.09e-4	0	134	2.09e-4
chr2-208112447-G-C	chr2	208112447	G	C	531559	PASS	0.17117	afr	0.01514299999999999	1	134	0.17117
chr2-208112591-CG-C	chr2	208112591	CG	C	11652.97	VQSRTrancheINDEL95.00to96.00	3.621e-5	eas	0	0	134	3.621e-5
chr2-208112591-CG-CGG	chr2	208112591	CG	CGG	11652.97	VQSRTrancheINDEL95.00to96.00	0	none	5.640000000000005e-4	1	134	5.640000000000005e-4
chr2-208112599-A-G	chr2	208112599	A	G	26179966	PASS	0.87085	eas	0.7062550000000006	98	134	0.87085
chr2-208112638-C-A	chr2	208112638	C	A	11529859	PASS	0.37733	sas	0.34262299999999934	55	134	0.37733
chr2-208121546-G-A	chr2	208121546	G	A	3297	PASS	4.9752e-4	nfe	1.27e-4	1	134	4.9752e-4
chr2-208121661-A-G	chr2	208121661	A	G	24587917	PASS	0.95135	nfe	0.8972980000000007	127	134	0.95135
chr2-208121913-T-C	chr2	208121913	T	C	39878218	PASS	0.92221	nfe	0.8583930000000005	122	134	0.92221
chr2-208124063-T-C	chr2	208124063	T	C	4953	PASS	4.093e-5	nfe	2.2000000000000003e-5	1	134	4.093e-5
chr2-208124234-T-C	chr2	208124234	T	C	500110	VQSRTrancheSNP99.90to99.95	0.0080494	nfe	0.007198	2	134	0.0080494
chr2-208124313-A-G	chr2	208124313	A	G	46822180	PASS	0.72798	sas	0.5974500000000007	81	134	0.72798
chr2-208124445-G-A	chr2	208124445	G	A	1339833	PASS	0.018028	mid	0.01403999999999998	4	134	0.018028
chr2-208124445-G-C	chr2	208124445	G	C	1339833	PASS	0.10488	afr	0.00828799999999999	1	134	0.10488
chr2-208124495-TGCTGAGCTGGTGGGGCGGCGGC-*	chr2	208124495	TGCTGAGCTGGTGGGGCGGCGGC	*	262512	VQSRTrancheINDEL99.50to99.90	0	none	5.2999999999999994e-5	0	134	5.2999999999999994e-5
chr2-208124495-TGCTGAGCTGGTGGGGCGGCGGC-CGCTGAGCTGGTGGGGCGGCGGC	chr2	208124495	TGCTGAGCTGGTGGGGCGGCGGC	CGCTGAGCTGGTGGGGCGGCGGC	262512	VQSRTrancheINDEL99.50to99.90	0	none	9e-6	0	134	9e-6
chr2-208124495-TGCTGAGCTGGTGGGGCGGCGGC-GGCTGAGCTGGTGGGGCGGCGGC	chr2	208124495	TGCTGAGCTGGTGGGGCGGCGGC	GGCTGAGCTGGTGGGGCGGCGGC	262512	VQSRTrancheINDEL99.50to99.90	0	none	9e-6	0	134	9e-6
chr2-208124495-TGCTGAGCTGGTGGGGCGGCGGC-T	chr2	208124495	TGCTGAGCTGGTGGGGCGGCGGC	T	262512	VQSRTrancheINDEL99.50to99.90	0.064524	afr	0.004467	1	134	0.064524
chr2-208124495-TGCTGAGCTGGTGGGGCGGCGGC-TGCTGAGCTGGTGGGGCGGCGGCGCTGAGCTGGTGGGGCGGCGGC	chr2	208124495	TGCTGAGCTGGTGGGGCGGCGGC	TGCTGAGCTGGTGGGGCGGCGGCGCTGAGCTGGTGGGGCGGCGGC	262512	VQSRTrancheINDEL99.50to99.90	0	none	9e-6	0	134	9e-6
chr2-208124499-G-*	chr2	208124499	G	*	2372	PASS	0	none	0.004595	1	134	0.004595
chr2-208124499-G-C	chr2	208124499	G	C	2372	PASS	2.68e-6	nfe	0	0	134	2.68e-6
chr2-208124506-T-*	chr2	208124506	T	*	4854	PASS	0	none	0.004595	1	134	0.004595
chr2-208124506-T-C	chr2	208124506	T	C	4854	PASS	2.694e-5	nfe	3.6999999999999985e-5	0	134	3.6999999999999985e-5
chr2-208124512-G-*	chr2	208124512	G	*	18083	PASS	0	none	0.004467	1	134	0.004467
chr2-208124512-G-A	chr2	208124512	G	A	18083	PASS	0.0011551	nfe	3.3800000000000046e-4	0	134	0.0011551
chr2-208124513-G-*	chr2	208124513	G	*	80630	PASS	0	none	0.004467	1	134	0.004467
chr2-208124513-G-A	chr2	208124513	G	A	80630	PASS	0.006581	mid	0.00152199999999999	0	134	0.006581
chr2-208124514-C-*	chr2	208124514	C	*	2306	PASS	0	none	0.004467	1	134	0.004467
chr2-208124514-C-T	chr2	208124514	C	T	2306	PASS	6.1685e-4	sas	9e-6	0	134	6.1685e-4
chr2-208124518-G-A	chr2	208124518	G	A	4202	PASS	4.68e-6	nfe	9e-6	1	134	9e-6
chr2-208128047-G-A	chr2	208128047	G	A	1510853	PASS	0.10898	afr	0.071255	10	134	0.10898
chr2-208128170-T-A	chr2	208128170	T	A	944	VQSRTrancheSNP99.70to99.80	8.4e-7	nfe	0	1	134	1e-6
chr2-208128326-G-A	chr2	208128326	G	A	13776	PASS	3.1844e-4	nfe	1.0799999999999996e-4	1	134	3.1844e-4
chr2-208128339-C-T	chr2	208128339	C	T	1306	PASS	2.62e-6	nfe	0	1	134	2.62e-6
chr2-208129306-A-G	chr2	208129306	A	G	492184	PASS	0.048941	nfe	0.03242700000000002	6	134	0.048941
chr2-208129306-A-T	chr2	208129306	A	T	492184	PASS	5.389e-5	afr	0	0	134	5.389e-5
chr2-208129321-T-G	chr2	208129321	T	G	2922005	PASS	0.23698	afr	0.155379	20	134	0.23698
chr2-208129550-C-T	chr2	208129550	C	T	812048	PASS	0.04982	sas	0.01553799999999999	1	134	0.04982
chr2-208129973-C-T	chr2	208129973	C	T	25154507	PASS	0.751	nfe	0.7085450000000008	102	132	0.751
chr2-208135420-G-A	chr2	208135420	G	A	6904856	PASS	0.78728	nfe	0.543614	49	64	0.78728
chr2-208135446-G-T	chr2	208135446	G	T	8130184	PASS	0.78828	nfe	0.5475110000000001	54	70	0.78828
chr2-208135689-G-A	chr2	208135689	G	A	3811786	PASS	0.50147	sas	0.3115309999999997	35	80	0.50147
chr2-208135827-T-C	chr2	208135827	T	C	213540	PASS	0.072931	mid	0.02776900000000002	0	16	0.072931
chr2-208135849-T-C	chr2	208135849	T	C	2433035	PASS	0.78424	nfe	0.45925799999999944	12	14	0.78424
chr2-208135862-G-C	chr2	208135862	G	C	1235071	PASS	0.49066	sas	0.249483	5	10	0.49066
chr2-208136014-C-A	chr2	208136014	C	A	243264	PASS	0.28697	nfe	0.109038	0	0	0.28697
chr2-208142835-T-G	chr2	208142835	T	G	22967527	PASS	0.74289	nfe	0.6999730000000005	101	134	0.74289
chr2-208143062-A-G	chr2	208143062	A	G	4470294	PASS	0.47922	sas	0.4244669999999997	71	134	0.47922
chr2-208145688-CAAAAAAAAAAAAA-C	chr2	208145688	CAAAAAAAAAAAAA	C	2410637.97	ExcessHet	0	none	0	0	102	1e-6
chr2-208145688-CAAAAAAAAAAAAA-CA	chr2	208145688	CAAAAAAAAAAAAA	CA	2410637.97	ExcessHet	0	none	0	0	102	1e-6
chr2-208145688-CAAAAAAAAAAAAA-CAAAA	chr2	208145688	CAAAAAAAAAAAAA	CAAAA	2410637.97	ExcessHet	0	none	0	0	102	1e-6
chr2-208145688-CAAAAAAAAAAAAA-CAAAAA	chr2	208145688	CAAAAAAAAAAAAA	CAAAAA	2410637.97	ExcessHet	0	none	2.09e-4	0	102	2.09e-4
chr2-208145688-CAAAAAAAAAAAAA-CAAAAAA	chr2	208145688	CAAAAAAAAAAAAA	CAAAAAA	2410637.97	ExcessHet	0	none	6.330000000000003e-4	1	102	6.330000000000003e-4
chr2-208145688-CAAAAAAAAAAAAA-CAAAAAAA	chr2	208145688	CAAAAAAAAAAAAA	CAAAAAAA	2410637.97	ExcessHet	0	none	0.003041	1	102	0.003041
chr2-208145688-CAAAAAAAAAAAAA-CAAAAAAAA	chr2	208145688	CAAAAAAAAAAAAA	CAAAAAAAA	2410637.97	ExcessHet	0	none	0.011356	0	102	0.011356
chr2-208145688-CAAAAAAAAAAAAA-CAAAAAAAAA	chr2	208145688	CAAAAAAAAAAAAA	CAAAAAAAAA	2410637.97	ExcessHet	0	none	0.02929300000000001	3	102	0.02929300000000001
chr2-208145688-CAAAAAAAAAAAAA-CAAAAAAAAAA	chr2	208145688	CAAAAAAAAAAAAA	CAAAAAAAAAA	2410637.97	ExcessHet	0	none	0.06169700000000001	3	102	0.06169700000000001
chr2-208145688-CAAAAAAAAAAAAA-CAAAAAAAAAAA	chr2	208145688	CAAAAAAAAAAAAA	CAAAAAAAAAAA	2410637.97	ExcessHet	0	none	0.129109	11	102	0.129109
chr2-208145688-CAAAAAAAAAAAAA-CAAAAAAAAAAAA	chr2	208145688	CAAAAAAAAAAAAA	CAAAAAAAAAAAA	2410637.97	ExcessHet	0	none	0.209572	22	102	0.209572
chr2-208145688-CAAAAAAAAAAAAA-CAAAAAAAAAAAAAA	chr2	208145688	CAAAAAAAAAAAAA	CAAAAAAAAAAAAAA	2410637.97	ExcessHet	0	none	0.09925	14	102	0.09925
chr2-208145688-CAAAAAAAAAAAAA-CAAAAAAAAAAAAAAA	chr2	208145688	CAAAAAAAAAAAAA	CAAAAAAAAAAAAAAA	2410637.97	ExcessHet	0	none	0.01457899999999999	2	102	0.01457899999999999
chr2-208145688-CAAAAAAAAAAAAA-CAAAAAAAAAAAAAAAA	chr2	208145688	CAAAAAAAAAAAAA	CAAAAAAAAAAAAAAAA	2410637.97	ExcessHet	0	none	0.00130099999999999	0	102	0.00130099999999999
chr2-208145688-CAAAAAAAAAAAAA-CAAAAAAAAAAAAAAAAA	chr2	208145688	CAAAAAAAAAAAAA	CAAAAAAAAAAAAAAAAA	2410637.97	ExcessHet	0	none	2.9400000000000004e-4	0	102	2.9400000000000004e-4
chr2-208145688-CAAAAAAAAAAAAA-CAAAAAAAAAAAAAAAAAA	chr2	208145688	CAAAAAAAAAAAAA	CAAAAAAAAAAAAAAAAAA	2410637.97	ExcessHet	0	none	0	0	102	1e-6
chr2-208145688-CAAAAAAAAAAAAA-CAAAAAAAAAAAAAAAAAAA	chr2	208145688	CAAAAAAAAAAAAA	CAAAAAAAAAAAAAAAAAAA	2410637.97	ExcessHet	0	none	2.2000000000000003e-5	0	102	2.2000000000000003e-5
chr2-208145688-CAAAAAAAAAAAAA-CAAAAAAAAAAAAAAAAAAAA	chr2	208145688	CAAAAAAAAAAAAA	CAAAAAAAAAAAAAAAAAAAA	2410637.97	ExcessHet	0	none	0	0	102	1e-6
chr2-208145688-CAAAAAAAAAAAAA-CAAAAAAAAAAAAAAAAAAAAA	chr2	208145688	CAAAAAAAAAAAAA	CAAAAAAAAAAAAAAAAAAAAA	2410637.97	ExcessHet	0	none	9e-6	0	102	9e-6
chr2-208145688-CAAAAAAAAAAAAA-CAAAAAAAAAAAAAAAAAAAAAA	chr2	208145688	CAAAAAAAAAAAAA	CAAAAAAAAAAAAAAAAAAAAAA	2410637.97	ExcessHet	0	none	3.6999999999999985e-5	0	102	3.6999999999999985e-5
chr2-208145688-CAAAAAAAAAAAAA-CAAAAAAAAAAAAAAAAAAAAAAA	chr2	208145688	CAAAAAAAAAAAAA	CAAAAAAAAAAAAAAAAAAAAAAA	2410637.97	ExcessHet	0	none	9e-6	0	102	9e-6
chr2-208145834-A-G	chr2	208145834	A	G	24401876	PASS	0.54548	nfe	0.5110180000000006	79	134	0.54548
chr2-208146053-GC-G	chr2	208146053	GC	G	7252414.97	PASS	0.19212	afr	0.138529	21	134	0.19212
chr2-208146099-A-T	chr2	208146099	A	T	3087871	PASS	0.066456	nfe	0.047186	10	134	0.066456
chr2-208146100-C-T	chr2	208146100	C	T	3087815	PASS	0.066456	nfe	0.047159	10	134	0.066456
chr2-208146101-C-T	chr2	208146101	C	T	3087823	PASS	0.066454	nfe	0.047159	10	134	0.066454
chr2-208146148-G-T	chr2	208146148	G	T	196041	PASS	0.067247	afr	0.004774	1	134	0.067247
chr2-208146167-G-A	chr2	208146167	G	A	16885487	PASS	0.40573	nfe	0.35505199999999976	58	134	0.40573
chr2-208146290-G-T	chr2	208146290	G	T	2700322	PASS	0.17334	amr	0.12693600000000002	17	134	0.17334
chr2-208160649-C-T	chr2	208160649	C	T	55021	PASS	0.013675	nfe	0.006421	2	132	0.013675
chr2-208161199-G-A	chr2	208161199	G	A	3430787	PASS	0	none	9e-6	0	134	9e-6
chr2-208161199-G-T	chr2	208161199	G	T	3430787	PASS	0.55429	eas	0.236268	26	134	0.55429
chr2-208161224-G-*	chr2	208161224	G	*	10790	PASS	0	none	0	0	134	1e-6
chr2-208161224-G-A	chr2	208161224	G	A	10790	PASS	0.0015411	nfe	6.340000000000003e-4	1	134	0.0015411
chr2-208163052-CTT-C	chr2	208163052	CTT	C	418491.97	ExcessHet	5.466e-5	amr	4.950000000000003e-4	0	106	4.950000000000003e-4
chr2-208163052-CTT-CT	chr2	208163052	CTT	CT	418491.97	ExcessHet	0	none	0.12525400000000003	14	106	0.12525400000000003
chr2-208163052-CTT-CTTT	chr2	208163052	CTT	CTTT	418491.97	ExcessHet	0	none	0.08435100000000002	9	106	0.08435100000000002
chr2-208163052-CTT-CTTTT	chr2	208163052	CTT	CTTTT	418491.97	ExcessHet	0	none	0.00108299999999999	2	106	0.00108299999999999
chr2-208163052-CTT-CTTTTT	chr2	208163052	CTT	CTTTTT	418491.97	ExcessHet	0	none	0	0	106	1e-6
chr2-208163084-C-A	chr2	208163084	C	A	130458	PASS	0.081765	afr	0.01000699999999998	2	134	0.081765
chr2-208163147-A-G	chr2	208163147	A	G	2223746	PASS	0.55081	eas	0.12104700000000004	12	134	0.55081
chr2-208163217-C-T	chr2	208163217	C	T	120630	PASS	0.0092995	sas	0.003499	1	134	0.0092995
chr2-208163403-T-*	chr2	208163403	T	*	136664	PASS	0	none	0	0	134	1e-6
chr2-208163403-T-A	chr2	208163403	T	A	136664	PASS	0.005028	nfe	0.002892	1	134	0.005028
chr2-208163467-C-T	chr2	208163467	C	T	7833446	PASS	0.57899	eas	0.205198	22	134	0.57899
chr2-208163697-CTT-*	chr2	208163697	CTT	*	131220	ExcessHet	0	none	0	0	112	1e-6
chr2-208163697-CTT-ATT	chr2	208163697	CTT	ATT	131220	ExcessHet	0	none	0	0	112	1e-6
chr2-208163697-CTT-C	chr2	208163697	CTT	C	131220	ExcessHet	5.23e-6	nfe	2.5100000000000014e-4	0	112	2.5100000000000014e-4
chr2-208163697-CTT-CT	chr2	208163697	CTT	CT	131220	ExcessHet	0	none	0.02688700000000001	1	112	0.02688700000000001
chr2-208163697-CTT-CTTT	chr2	208163697	CTT	CTTT	131220	ExcessHet	0	none	0.065806	6	112	0.065806
chr2-208163697-CTT-CTTTT	chr2	208163697	CTT	CTTTT	131220	ExcessHet	0	none	4.05e-4	0	112	4.05e-4
chr2-208163697-CTT-CTTTTT	chr2	208163697	CTT	CTTTTT	131220	ExcessHet	0	none	0	0	112	1e-6
chr2-208163697-CTT-TTT	chr2	208163697	CTT	TTT	131220	ExcessHet	0	none	2.2000000000000003e-5	0	112	2.2000000000000003e-5
chr2-208165267-C-T	chr2	208165267	C	T	2996	PASS	0.0031668	nfe	0.00112799999999999	0	0	0.0031668
chr2-208165326-T-A	chr2	208165326	T	A	813016	PASS	0.59315	nfe	0.3176909999999993	0	0	0.59315
chr2-208165571-G-A	chr2	208165571	G	A	2947	PASS	0.0026265	afr	2.7300000000000035e-4	0	128	0.0026265
chr2-208165571-G-C	chr2	208165571	G	C	2947	PASS	0	none	0	1	128	1e-6
chr2-208165587-G-A	chr2	208165587	G	A	450	PASS	6.637e-5	nfe	9e-6	0	128	6.637e-5
chr2-208165587-G-C	chr2	208165587	G	C	450	PASS	0	none	0	1	128	1e-6
chr2-208165593-G-A	chr2	208165593	G	A	39	PASS	0	none	0	0	128	1e-6
chr2-208165593-G-C	chr2	208165593	G	C	39	PASS	0	none	0	1	128	1e-6
chr2-208165600-G-*	chr2	208165600	G	*	379	PASS	0	none	0	1	128	1e-6
chr2-208165600-G-A	chr2	208165600	G	A	379	PASS	0	none	0	0	128	1e-6
chr2-208165605-AGTTTTTTTTTTT-A	chr2	208165605	AGTTTTTTTTTTT	A	52.97	VQSRTrancheINDEL97.00to99.00	0	none	0	1	124	1e-6
chr2-208165605-AGTTTTTTTTTTT-ATTTTTTTTTTT	chr2	208165605	AGTTTTTTTTTTT	ATTTTTTTTTTT	52.97	VQSRTrancheINDEL97.00to99.00	0	none	0	0	124	1e-6
chr2-208165606-GTT-*	chr2	208165606	GTT	*	3166745	ExcessHet	0	none	0	1	110	1e-6
chr2-208165606-GTT-ATT	chr2	208165606	GTT	ATT	3166745	ExcessHet	0	none	0	0	110	1e-6
chr2-208165606-GTT-G	chr2	208165606	GTT	G	3166745	ExcessHet	0	none	0	0	110	1e-6
chr2-208165606-GTT-GT	chr2	208165606	GTT	GT	3166745	ExcessHet	0	none	0.007374	0	110	0.007374
chr2-208165606-GTT-GTTT	chr2	208165606	GTT	GTTT	3166745	ExcessHet	0	none	0.4634849999999994	55	110	0.4634849999999994
chr2-208165606-GTT-GTTTT	chr2	208165606	GTT	GTTTT	3166745	ExcessHet	0	none	0.10890800000000002	18	110	0.10890800000000002
chr2-208165606-GTT-GTTTTT	chr2	208165606	GTT	GTTTTT	3166745	ExcessHet	0	none	0.005979	0	110	0.005979
chr2-208165606-GTT-GTTTTTT	chr2	208165606	GTT	GTTTTTT	3166745	ExcessHet	0	none	1.88e-4	0	110	1.88e-4
chr2-208165606-GTT-GTTTTTTT	chr2	208165606	GTT	GTTTTTTT	3166745	ExcessHet	0	none	0	0	110	1e-6
chr2-208165617-TAAGAAAA-T	chr2	208165617	TAAGAAAA	T	1850.97	PASS	0	none	8.9e-5	0	126	8.9e-5
chr2-208165617-TAAGAAAA-TA	chr2	208165617	TAAGAAAA	TA	1850.97	PASS	0	none	9e-6	0	126	9e-6
chr2-208165617-TAAGAAAA-TAA	chr2	208165617	TAAGAAAA	TAA	1850.97	PASS	0	none	2.2000000000000003e-5	0	126	2.2000000000000003e-5
chr2-208165617-TAAGAAAA-TAAA	chr2	208165617	TAAGAAAA	TAAA	1850.97	PASS	0	none	1.0799999999999996e-4	0	126	1.0799999999999996e-4
chr2-208165617-TAAGAAAA-TAAAA	chr2	208165617	TAAGAAAA	TAAAA	1850.97	PASS	0	none	1.47e-4	0	126	1.47e-4
chr2-208165617-TAAGAAAA-TAAAGAAAA	chr2	208165617	TAAGAAAA	TAAAGAAAA	1850.97	PASS	0	none	0	0	126	1e-6
chr2-208165617-TAAGAAAA-TCACAAAAAAAAAAAAAAGAAAA	chr2	208165617	TAAGAAAA	TCACAAAAAAAAAAAAAAGAAAA	1850.97	PASS	0	none	0	1	126	1e-6
chr2-208165617-TAAGAAAA-TGAAAA	chr2	208165617	TAAGAAAA	TGAAAA	1850.97	PASS	0	none	0	0	126	1e-6
chr2-208165617-TAAGAAAA-TTTTCAAGAAAA	chr2	208165617	TAAGAAAA	TTTTCAAGAAAA	1850.97	PASS	0	none	0	0	126	1e-6
chr2-208165617-TAAGAAAA-TTTTTTCAAAGAAAA	chr2	208165617	TAAGAAAA	TTTTTTCAAAGAAAA	1850.97	PASS	0	none	0	0	126	1e-6
chr2-208165676-C-A	chr2	208165676	C	A	475168	PASS	0	none	0	0	132	1e-6
chr2-208165676-C-G	chr2	208165676	C	G	475168	PASS	0	none	0	0	132	1e-6
chr2-208165676-C-T	chr2	208165676	C	T	475168	PASS	0.16629	afr	0.05100100000000001	6	132	0.16629
chr2-208165796-A-G	chr2	208165796	A	G	103356	PASS	0.074633	afr	0.006318	1	134	0.074633
chr2-208165796-A-T	chr2	208165796	A	T	103356	PASS	3.892e-5	nfe	0	0	134	3.892e-5
chr2-208165848-A-G	chr2	208165848	A	G	9952222	PASS	0.69759	nfe	0.6398400000000006	91	134	0.69759
chr2-208165854-A-G	chr2	208165854	A	G	3124892	PASS	0.55039	eas	0.208083	22	134	0.55039
chr2-208168373-A-G	chr2	208168373	A	G	647377	PASS	0.48168	eas	0.147465	0	0	0.48168
chr2-208168414-C-*	chr2	208168414	C	*	2374139	PASS	0	none	0	0	0	1e-6
chr2-208168414-C-T	chr2	208168414	C	T	2374139	PASS	0.71713	nfe	0.3932939999999993	0	0	0.71713
chr2-208168449-A-*	chr2	208168449	A	*	2845870	PASS	0	none	9e-6	0	0	9e-6
chr2-208168449-A-G	chr2	208168449	A	G	2845870	PASS	0.86613	nfe	0.5646180000000001	0	0	0.86613
chr2-208168636-G-A	chr2	208168636	G	A	372408	PASS	0.5437	nfe	0.184041	0	0	0.5437
chr2-208170934-C-T	chr2	208170934	C	T	22569243	PASS	0.99834	nfe	0.984171	134	134	0.99834
chr2-208171125-A-C	chr2	208171125	A	C	13155424	PASS	0.92384	nfe	0.8922050000000005	122	134	0.92384
chr2-208171125-A-T	chr2	208171125	A	T	13155424	PASS	0	none	0	0	134	1e-6
chr2-208171212-C-T	chr2	208171212	C	T	752033	PASS	0.15688	sas	0.07819500000000001	12	134	0.15688
chr2-208171881-T-A	chr2	208171881	T	A	25308648	PASS	0	none	0	0	134	1e-6
chr2-208171881-T-C	chr2	208171881	T	C	25308648	PASS	0.91963	nfe	0.8897930000000003	122	134	0.91963
chr2-208171988-T-*	chr2	208171988	T	*	40172616	PASS	0	none	9e-6	0	134	9e-6
chr2-208171988-T-C	chr2	208171988	T	C	40172616	PASS	0.9269	nfe	0.8901190000000003	122	134	0.9269
chr2-208172054-A-G	chr2	208172054	A	G	50289525	PASS	0.99833	nfe	0.984252	134	134	0.99833
chr2-208172164-A-G	chr2	208172164	A	G	2784067	PASS	0.15774	sas	0.08138500000000001	12	134	0.15774
chr2-208180933-T-C	chr2	208180933	T	C	5490492	PASS	0.87114	eas	0.3984049999999993	48	134	0.87114
chr2-208181115-T-C	chr2	208181115	T	C	3777279	PASS	0.83869	eas	0.2686239999999997	32	134	0.83869
chr2-208181376-G-A	chr2	208181376	G	A	1449917	PASS	0.19467	sas	0.11271400000000002	16	134	0.19467
chr2-208181438-G-*	chr2	208181438	G	*	8470922	PASS	0	none	0	0	134	1e-6
chr2-208181438-G-A	chr2	208181438	G	A	8470922	PASS	0.77183	nfe	0.6937990000000003	101	134	0.77183
chr2-208181438-G-T	chr2	208181438	G	T	8470922	PASS	0	none	0	0	134	1e-6
chr2-208181440-A-G	chr2	208181440	A	G	8468043	PASS	0.77144	nfe	0.6937180000000003	101	134	0.77144
chr2-208181440-A-T	chr2	208181440	A	T	8468043	PASS	0	none	0	0	134	1e-6
chr2-208183086-A-G	chr2	208183086	A	G	137361	PASS	0.010342	nfe	0.006163	1	134	0.010342
chr2-208184872-G-T	chr2	208184872	G	T	309929	PASS	0.040125	nfe	0.026002	6	134	0.040125
chr2-208185096-CTTT-*	chr2	208185096	CTTT	*	54823	ExcessHet	0	none	0	0	106	1e-6
chr2-208185096-CTTT-ATTT	chr2	208185096	CTTT	ATTT	54823	ExcessHet	0	none	0	0	106	1e-6
chr2-208185096-CTTT-C	chr2	208185096	CTTT	C	54823	ExcessHet	0	none	0	0	106	1e-6
chr2-208185096-CTTT-CT	chr2	208185096	CTTT	CT	54823	ExcessHet	0	none	1.47e-4	0	106	1.47e-4
chr2-208185096-CTTT-CTT	chr2	208185096	CTTT	CTT	54823	ExcessHet	0	none	0.03221600000000002	1	106	0.03221600000000002
chr2-208185096-CTTT-CTTTT	chr2	208185096	CTTT	CTTTT	54823	ExcessHet	0	none	0.02426100000000001	0	106	0.02426100000000001
chr2-208185096-CTTT-CTTTTT	chr2	208185096	CTTT	CTTTTT	54823	ExcessHet	0	none	1.47e-4	0	106	1.47e-4
chr2-208185096-CTTT-CTTTTTT	chr2	208185096	CTTT	CTTTTTT	54823	ExcessHet	0	none	0	0	106	1e-6
chr2-208185105-T-C	chr2	208185105	T	C	668784	VQSRTrancheINDEL95.00to96.00	2.26e-5	nfe	0	0	134	2.26e-5
chr2-208185105-T-TC	chr2	208185105	T	TC	668784	VQSRTrancheINDEL95.00to96.00	0.22946	afr	0.082458	6	134	0.22946
chr2-208185105-T-TGG	chr2	208185105	T	TGG	668784	VQSRTrancheINDEL95.00to96.00	0	none	0	0	134	1e-6
chr2-208185106-T-A	chr2	208185106	T	A	2736399	PASS	0	none	0	0	134	1e-6
chr2-208185106-T-C	chr2	208185106	T	C	2736399	PASS	0.2385	afr	0.08425500000000002	6	134	0.2385
chr2-208185106-T-TC	chr2	208185106	T	TC	2736399	PASS	0.20698	sas	0.157479	26	134	0.20698
chr2-208185106-T-TCC	chr2	208185106	T	TCC	2736399	PASS	2.7499e-4	afr	3.3800000000000046e-4	0	134	3.3800000000000046e-4
chr2-208185106-T-TTC	chr2	208185106	T	TTC	2736399	PASS	4.4776e-4	sas	0.00176799999999999	0	134	0.00176799999999999
chr2-208185116-C-*	chr2	208185116	C	*	7763890	PASS	0	none	0	0	132	1e-6
chr2-208185116-C-G	chr2	208185116	C	G	7763890	PASS	0	none	0	0	132	1e-6
chr2-208185116-C-T	chr2	208185116	C	T	7763890	PASS	0.95603	eas	0.7019120000000005	97	132	0.95603
chr2-208185163-G-A	chr2	208185163	G	A	147881	PASS	0.019649	nfe	0.01561499999999999	5	130	0.019649
chr2-208185175-G-C	chr2	208185175	G	C	1392285	PASS	0.19624	sas	0.15630400000000003	26	130	0.19624
chr2-208186862-A-G	chr2	208186862	A	G	3487882	PASS	0.36479	afr	0.24304	31	134	0.36479
chr2-208187179-G-A	chr2	208187179	G	A	69271	PASS	0.089163	afr	0.006524	1	132	0.089163
chr2-208187179-G-T	chr2	208187179	G	T	69271	PASS	0	none	0	0	132	1e-6
chr2-208208263-G-A	chr2	208208263	G	A	139570	PASS	0	none	0	0	0	1e-6
chr2-208208263-G-C	chr2	208208263	G	C	139570	PASS	0.038219	nfe	0.021054	0	0	0.038219
chr2-208208587-A-G	chr2	208208587	A	G	6476	PASS	0.058912	afr	8.900000000000005e-4	0	28	0.058912
chr2-208209033-A-C	chr2	208209033	A	C	126719	PASS	0.051307	nfe	0.03594500000000001	1	32	0.051307
chr2-208209042-T-*	chr2	208209042	T	*	529	PASS	0	none	2.2000000000000003e-5	0	32	2.2000000000000003e-5
chr2-208209042-T-A	chr2	208209042	T	A	529	PASS	0	none	9e-6	1	32	9e-6
chr2-208209042-T-C	chr2	208209042	T	C	529	PASS	0	none	0	0	32	1e-6
chr2-208209051-TAA-*	chr2	208209051	TAA	*	79105	PASS	0	none	1.0699999999999996e-4	0	12	1.0699999999999996e-4
chr2-208209051-TAA-AAA	chr2	208209051	TAA	AAA	79105	PASS	0	none	1.47e-4	0	12	1.47e-4
chr2-208209051-TAA-T	chr2	208209051	TAA	T	79105	PASS	3.49e-5	nfe	5.2999999999999994e-5	0	12	5.2999999999999994e-5
chr2-208209051-TAA-TA	chr2	208209051	TAA	TA	79105	PASS	0	none	0.01598500000000001	1	12	0.01598500000000001
chr2-208209051-TAA-TAAA	chr2	208209051	TAA	TAAA	79105	PASS	0	none	0.034864	0	12	0.034864
chr2-208209051-TAA-TAAAA	chr2	208209051	TAA	TAAAA	79105	PASS	0	none	8.66e-4	0	12	8.66e-4
chr2-208209051-TAA-TAAAAAA	chr2	208209051	TAA	TAAAAAA	79105	PASS	0	none	0	0	12	1e-6
chr2-208209051-TAA-TAAAAAAA	chr2	208209051	TAA	TAAAAAAA	79105	PASS	0	none	3.6999999999999985e-5	0	12	3.6999999999999985e-5
chr2-208209065-T-C	chr2	208209065	T	C	216555	PASS	0.31471	afr	0.062973	0	4	0.31471
chr2-208209065-T-TG	chr2	208209065	T	TG	216555	PASS	0	none	0	0	4	1e-6
chr2-208236587-C-A	chr2	208236587	C	A	3098709	PASS	0.99249	nfe	0.6423700000000006	0	0	0.99249
chr2-208237181-GAA-*	chr2	208237181	GAA	*	27074324	PASS	0	none	2.9400000000000004e-4	0	134	2.9400000000000004e-4
chr2-208237181-GAA-AAA	chr2	208237181	GAA	AAA	27074324	PASS	0	none	7.099999999999998e-5	0	134	7.099999999999998e-5
chr2-208237181-GAA-G	chr2	208237181	GAA	G	27074324	PASS	3.3664e-4	nfe	5.180000000000002e-4	0	134	5.180000000000002e-4
chr2-208237181-GAA-GA	chr2	208237181	GAA	GA	27074324	PASS	0	none	0.9812710000000008	134	134	0.9812710000000008
chr2-208237181-GAA-GAAA	chr2	208237181	GAA	GAAA	27074324	PASS	0	none	9e-6	0	134	9e-6
chr2-208239024-G-A	chr2	208239024	G	A	426607	PASS	0.059445	afr	0.01524899999999999	1	134	0.059445
chr2-208239279-T-C	chr2	208239279	T	C	1605	PASS	1e-5	afr	9e-6	1	134	1e-5
chr2-208240016-G-C	chr2	208240016	G	C	1312848	PASS	0.040114	sas	0.02701000000000001	3	134	0.040114
chr2-208241865-G-A	chr2	208241865	G	A	581053	PASS	0.040178	mid	0.029849	3	134	0.040178
chr2-208242147-TG-T	chr2	208242147	TG	T	42464.97	PASS	0.0014265	nfe	7.740000000000004e-4	1	134	0.0014265
chr2-208242173-A-G	chr2	208242173	A	G	426190	PASS	0.034665	afr	0.01230799999999998	1	134	0.034665
chr2-208243334-C-A	chr2	208243334	C	A	385	PASS	2.502e-5	eas	2.2999999999999995e-4	0	82	2.2999999999999995e-4
chr2-208243577-T-*	chr2	208243577	T	*	362338	PASS	0	none	9e-6	0	134	9e-6
chr2-208243577-T-C	chr2	208243577	T	C	362338	PASS	0.012522	nfe	0.00637	3	134	0.012522
chr2-208243593-C-T	chr2	208243593	C	T	1873314	PASS	0.078205	afr	0.051886	8	134	0.078205
chr2-208243666-T-C	chr2	208243666	T	C	39401	PASS	0.0017859	nfe	0.00115599999999999	1	134	0.0017859
chr2-208245179-C-T	chr2	208245179	C	T	210046	PASS	0.030703	mid	0.01516999999999998	2	134	0.030703
chr2-208245187-G-A	chr2	208245187	G	A	286911	PASS	1.547e-5	nfe	0	0	134	1.547e-5
chr2-208245187-G-C	chr2	208245187	G	C	286911	PASS	0.03579	nfe	0.0233	2	134	0.03579
chr2-208245282-TAA-AAA	chr2	208245282	TAA	AAA	797593	ExcessHet	0	none	9e-6	0	120	9e-6
chr2-208245282-TAA-T	chr2	208245282	TAA	T	797593	ExcessHet	4.14e-6	nfe	0	0	120	4.14e-6
chr2-208245282-TAA-TA	chr2	208245282	TAA	TA	797593	ExcessHet	0	none	0.03411600000000001	3	120	0.03411600000000001
chr2-208245282-TAA-TAAA	chr2	208245282	TAA	TAAA	797593	ExcessHet	0	none	0.077254	9	120	0.077254
chr2-208245282-TAA-TAAAA	chr2	208245282	TAA	TAAAA	797593	ExcessHet	0	none	3.160000000000005e-4	0	120	3.160000000000005e-4
chr2-208245282-TAA-TAAAAA	chr2	208245282	TAA	TAAAAA	797593	ExcessHet	0	none	9e-6	0	120	9e-6
chr2-208245283-A-*	chr2	208245283	A	*	4206	PASS	0	none	0.03411700000000001	3	122	0.03411700000000001
chr2-208245283-A-T	chr2	208245283	A	T	4206	PASS	6.0079e-4	mid	1.6699999999999994e-4	0	122	6.0079e-4
chr2-208245346-C-T	chr2	208245346	C	T	610	PASS	1.32e-6	nfe	0	1	134	1.32e-6
chr2-208245451-GAA-AAA	chr2	208245451	GAA	AAA	90990	ExcessHet	0	none	0.006466	0	94	0.006466
chr2-208245451-GAA-G	chr2	208245451	GAA	G	90990	ExcessHet	0	none	9e-6	0	94	9e-6
chr2-208245451-GAA-GA	chr2	208245451	GAA	GA	90990	ExcessHet	0	none	0.01315899999999998	1	94	0.01315899999999998
chr2-208245451-GAA-GAAA	chr2	208245451	GAA	GAAA	90990	ExcessHet	0	none	0.031728	3	94	0.031728
chr2-208245451-GAA-GAAAA	chr2	208245451	GAA	GAAAA	90990	ExcessHet	0	none	8.9e-5	0	94	8.9e-5
chr2-208245451-GAA-GAAAAA	chr2	208245451	GAA	GAAAAA	90990	ExcessHet	0	none	0	0	94	1e-6
chr2-208245539-C-*	chr2	208245539	C	*	6187	PASS	0	none	9e-6	0	40	9e-6
chr2-208245539-C-A	chr2	208245539	C	A	6187	PASS	0.0080319	eas	0.00920099999999998	2	40	0.00920099999999998
chr2-208245543-C-*	chr2	208245543	C	*	7164	VQSRTrancheINDEL99.50to99.90	0	none	3.6999999999999985e-5	0	54	3.6999999999999985e-5
chr2-208245543-C-A	chr2	208245543	C	A	7164	VQSRTrancheINDEL99.50to99.90	6.354e-5	nfe	3.3700000000000044e-4	0	54	3.3700000000000044e-4
chr2-208245543-C-CT	chr2	208245543	C	CT	7164	VQSRTrancheINDEL99.50to99.90	5.336e-5	nfe	1.47e-4	0	54	1.47e-4
chr2-208245543-C-CTT	chr2	208245543	C	CTT	7164	VQSRTrancheINDEL99.50to99.90	5.4368e-4	sas	0.00100999999999999	0	54	0.00100999999999999
chr2-208245543-C-CTTA	chr2	208245543	C	CTTA	7164	VQSRTrancheINDEL99.50to99.90	2.7111e-4	nfe	4.490000000000005e-4	0	54	4.490000000000005e-4
chr2-208245543-C-CTTAT	chr2	208245543	C	CTTAT	7164	VQSRTrancheINDEL99.50to99.90	1.0935e-4	nfe	2.08e-4	0	54	2.08e-4
chr2-208245543-C-CTTATT	chr2	208245543	C	CTTATT	7164	VQSRTrancheINDEL99.50to99.90	5.55e-6	nfe	9e-6	0	54	9e-6
chr2-208245543-C-CTTATTT	chr2	208245543	C	CTTATTT	7164	VQSRTrancheINDEL99.50to99.90	0	none	0	0	54	1e-6
chr2-208245543-C-CTTT	chr2	208245543	C	CTTT	7164	VQSRTrancheINDEL99.50to99.90	8.509e-4	sas	0.00164099999999999	0	54	0.00164099999999999
chr2-208245543-C-CTTTT	chr2	208245543	C	CTTTT	7164	VQSRTrancheINDEL99.50to99.90	8.56e-5	sas	6.090000000000004e-4	0	54	6.090000000000004e-4
chr2-208245543-C-CTTTTT	chr2	208245543	C	CTTTTT	7164	VQSRTrancheINDEL99.50to99.90	2.31e-6	nfe	1.47e-4	0	54	1.47e-4
chr2-208245543-C-CTTTTTT	chr2	208245543	C	CTTTTTT	7164	VQSRTrancheINDEL99.50to99.90	0	none	6.999999999999998e-5	0	54	6.999999999999998e-5
chr2-208245543-C-CTTTTTTTT	chr2	208245543	C	CTTTTTTTT	7164	VQSRTrancheINDEL99.50to99.90	0	none	0	0	54	1e-6
chr2-208245543-C-T	chr2	208245543	C	T	7164	VQSRTrancheINDEL99.50to99.90	3.035e-5	amr	8.9e-5	0	54	8.9e-5
chr2-208245546-CTTTTTTTTTT-*	chr2	208245546	CTTTTTTTTTT	*	4805263	PASS	0	none	6.999999999999998e-5	0	12	6.999999999999998e-5
chr2-208245546-CTTTTTTTTTT-ATTTTTTTTTT	chr2	208245546	CTTTTTTTTTT	ATTTTTTTTTT	4805263	PASS	0	none	5.2999999999999994e-5	0	12	5.2999999999999994e-5
chr2-208245546-CTTTTTTTTTT-C	chr2	208245546	CTTTTTTTTTT	C	4805263	PASS	2.1206e-4	afr	5.2999999999999994e-5	0	12	2.1206e-4
chr2-208245546-CTTTTTTTTTT-CATTTTTTTTTT	chr2	208245546	CTTTTTTTTTT	CATTTTTTTTTT	4805263	PASS	0	none	0	0	12	1e-6
chr2-208245546-CTTTTTTTTTT-CATTTTTTTTTTT	chr2	208245546	CTTTTTTTTTT	CATTTTTTTTTTT	4805263	PASS	0	none	9e-6	0	12	9e-6
chr2-208245546-CTTTTTTTTTT-CATTTTTTTTTTTT	chr2	208245546	CTTTTTTTTTT	CATTTTTTTTTTTT	4805263	PASS	0	none	9e-6	0	12	9e-6
chr2-208245546-CTTTTTTTTTT-CT	chr2	208245546	CTTTTTTTTTT	CT	4805263	PASS	0	none	0.003893	0	12	0.003893
chr2-208245546-CTTTTTTTTTT-CTTTT	chr2	208245546	CTTTTTTTTTT	CTTTT	4805263	PASS	0	none	9e-6	0	12	9e-6
chr2-208245546-CTTTTTTTTTT-CTTTTT	chr2	208245546	CTTTTTTTTTT	CTTTTT	4805263	PASS	0	none	6.999999999999998e-5	1	12	6.999999999999998e-5
chr2-208245546-CTTTTTTTTTT-CTTTTTT	chr2	208245546	CTTTTTTTTTT	CTTTTTT	4805263	PASS	0	none	5.160000000000003e-4	0	12	5.160000000000003e-4
chr2-208245546-CTTTTTTTTTT-CTTTTTTT	chr2	208245546	CTTTTTTTTTT	CTTTTTTT	4805263	PASS	0	none	0.003538	0	12	0.003538
chr2-208245546-CTTTTTTTTTT-CTTTTTTTT	chr2	208245546	CTTTTTTTTTT	CTTTTTTTT	4805263	PASS	0	none	0.02037500000000001	2	12	0.02037500000000001
chr2-208245546-CTTTTTTTTTT-CTTTTTTTTT	chr2	208245546	CTTTTTTTTTT	CTTTTTTTTT	4805263	PASS	0	none	0.053844	4	12	0.053844
chr2-208245546-CTTTTTTTTTT-CTTTTTTTTTTT	chr2	208245546	CTTTTTTTTTT	CTTTTTTTTTTT	4805263	PASS	0	none	0.12096800000000002	3	12	0.12096800000000002
chr2-208245546-CTTTTTTTTTT-CTTTTTTTTTTTT	chr2	208245546	CTTTTTTTTTT	CTTTTTTTTTTTT	4805263	PASS	0	none	0.199198	1	12	0.199198
chr2-208245546-CTTTTTTTTTT-CTTTTTTTTTTTTT	chr2	208245546	CTTTTTTTTTT	CTTTTTTTTTTTTT	4805263	PASS	0	none	0.2655559999999996	0	12	0.2655559999999996
chr2-208245546-CTTTTTTTTTT-CTTTTTTTTTTTTTT	chr2	208245546	CTTTTTTTTTT	CTTTTTTTTTTTTTT	4805263	PASS	0	none	0.06469400000000002	0	12	0.06469400000000002
chr2-208245546-CTTTTTTTTTT-CTTTTTTTTTTTTTTT	chr2	208245546	CTTTTTTTTTT	CTTTTTTTTTTTTTTT	4805263	PASS	0	none	0.00934999999999999	0	12	0.00934999999999999
chr2-208245546-CTTTTTTTTTT-CTTTTTTTTTTTTTTTT	chr2	208245546	CTTTTTTTTTT	CTTTTTTTTTTTTTTTT	4805263	PASS	0	none	0.00161499999999999	0	12	0.00161499999999999
chr2-208245546-CTTTTTTTTTT-CTTTTTTTTTTTTTTTTT	chr2	208245546	CTTTTTTTTTT	CTTTTTTTTTTTTTTTTT	4805263	PASS	0	none	8.9e-5	0	12	8.9e-5
chr2-208245546-CTTTTTTTTTT-CTTTTTTTTTTTTTTTTTT	chr2	208245546	CTTTTTTTTTT	CTTTTTTTTTTTTTTTTTT	4805263	PASS	0	none	2.2000000000000003e-5	0	12	2.2000000000000003e-5
chr2-208245546-CTTTTTTTTTT-CTTTTTTTTTTTTTTTTTTT	chr2	208245546	CTTTTTTTTTT	CTTTTTTTTTTTTTTTTTTT	4805263	PASS	0	none	0	0	12	1e-6
chr2-208245546-CTTTTTTTTTT-CTTTTTTTTTTTTTTTTTTTTTT	chr2	208245546	CTTTTTTTTTT	CTTTTTTTTTTTTTTTTTTTTTT	4805263	PASS	0	none	0	0	12	1e-6
chr2-208245546-CTTTTTTTTTT-TTTTTTTTTTT	chr2	208245546	CTTTTTTTTTT	TTTTTTTTTTT	4805263	PASS	0	none	0.007716	0	12	0.007716
chr2-208245547-T-*	chr2	208245547	T	*	176	PASS	0	none	0.08131500000000001	5	90	0.08131500000000001
chr2-208245547-T-A	chr2	208245547	T	A	176	PASS	7.3e-6	nfe	0.005025	0	90	0.005025
chr2-208245548-T-*	chr2	208245548	T	*	42	PASS	0	none	0.03121000000000001	3	108	0.03121000000000001
chr2-208245548-T-A	chr2	208245548	T	A	42	PASS	5.14e-6	nfe	9e-6	0	108	9e-6
chr2-208245548-T-TC	chr2	208245548	T	TC	42	PASS	3.54e-6	nfe	9.400000000000004e-4	0	108	9.400000000000004e-4
chr2-208245549-T-*	chr2	208245549	T	*	150	PASS	0	none	0.00927099999999998	1	114	0.00927099999999998
chr2-208245549-T-C	chr2	208245549	T	C	150	PASS	0	none	2.5100000000000014e-4	0	114	2.5100000000000014e-4
chr2-208247827-G-A	chr2	208247827	G	A	1302350	PASS	0.91864	nfe	0.46231799999999945	0	0	0.91864
chr2-208248269-G-A	chr2	208248269	G	A	4980	PASS	3.6815e-4	eas	5.2999999999999994e-5	1	134	3.6815e-4
chr2-208248324-GAA-G	chr2	208248324	GAA	G	324902.97	ExcessHet	4.69e-6	sas	0	0	94	4.69e-6
chr2-208248324-GAA-GA	chr2	208248324	GAA	GA	324902.97	ExcessHet	0	none	0.003825	0	94	0.003825
chr2-208248324-GAA-GAAA	chr2	208248324	GAA	GAAA	324902.97	ExcessHet	0	none	0.150961	12	94	0.150961
chr2-208248324-GAA-GAAAA	chr2	208248324	GAA	GAAAA	324902.97	ExcessHet	0	none	1.0799999999999996e-4	0	94	1.0799999999999996e-4
chr2-208248468-G-A	chr2	208248468	G	A	2813488	PASS	0.10292	afr	0.054183	8	134	0.10292
chr2-208251217-CTT-ATT	chr2	208251217	CTT	ATT	188347	ExcessHet	0	none	0	0	82	1e-6
chr2-208251217-CTT-C	chr2	208251217	CTT	C	188347	ExcessHet	1.4329e-4	nfe	5.860000000000005e-4	2	82	5.860000000000005e-4
chr2-208251217-CTT-CT	chr2	208251217	CTT	CT	188347	ExcessHet	0	none	0.082904	4	82	0.082904
chr2-208251217-CTT-CTTT	chr2	208251217	CTT	CTTT	188347	ExcessHet	0	none	0.05642900000000001	5	82	0.05642900000000001
chr2-208251217-CTT-CTTTT	chr2	208251217	CTT	CTTTT	188347	ExcessHet	0	none	4.720000000000004e-4	0	82	4.720000000000004e-4
chr2-208251217-CTT-CTTTTT	chr2	208251217	CTT	CTTTTT	188347	ExcessHet	0	none	0	0	82	1e-6
chr2-208251217-CTT-TTT	chr2	208251217	CTT	TTT	188347	ExcessHet	0	none	2.2000000000000003e-5	0	82	2.2000000000000003e-5
chr2-208251254-CTT-*	chr2	208251254	CTT	*	221704	ExcessHet	0	none	3.160000000000005e-4	0	92	3.160000000000005e-4
chr2-208251254-CTT-C	chr2	208251254	CTT	C	221704	ExcessHet	0	none	0	0	92	1e-6
chr2-208251254-CTT-CT	chr2	208251254	CTT	CT	221704	ExcessHet	0	none	0.02565700000000001	6	92	0.02565700000000001
chr2-208251254-CTT-CTTT	chr2	208251254	CTT	CTTT	221704	ExcessHet	0	none	0.04913700000000001	10	92	0.04913700000000001
chr2-208251254-CTT-CTTTT	chr2	208251254	CTT	CTTTT	221704	ExcessHet	0	none	0.00108299999999999	0	92	0.00108299999999999
chr2-208251254-CTT-TTT	chr2	208251254	CTT	TTT	221704	ExcessHet	0	none	0.01271399999999999	0	92	0.01271399999999999
chr2-208251265-A-*	chr2	208251265	A	*	2361	PASS	0	none	5.2999999999999994e-5	0	96	5.2999999999999994e-5
chr2-208251265-A-T	chr2	208251265	A	T	2361	PASS	0.0015565	sas	0.00181499999999999	0	96	0.00181499999999999
chr2-208251268-G-*	chr2	208251268	G	*	4983	PASS	0	none	9e-6	0	112	9e-6
chr2-208251268-G-A	chr2	208251268	G	A	4983	PASS	0	none	0	0	112	1e-6
chr2-208251268-G-T	chr2	208251268	G	T	4983	PASS	0.00128	sas	0.004209	1	112	0.004209
chr2-208251325-C-T	chr2	208251325	C	T	598075	PASS	0.07619	afr	0.051829	8	132	0.07619
chr2-208251410-C-T	chr2	208251410	C	T	331621	PASS	0.033966	afr	0.01220299999999999	1	134	0.033966
chr2-208251411-G-A	chr2	208251411	G	A	461	PASS	2.3710000000000002e-05	nfe	0	1	134	2.3710000000000002e-05
chr2-208251575-GAA-AAA	chr2	208251575	GAA	AAA	340278	ExcessHet	0	none	0.01547299999999999	0	104	0.01547299999999999
chr2-208251575-GAA-CAA	chr2	208251575	GAA	CAA	340278	ExcessHet	0	none	0	0	104	1e-6
chr2-208251575-GAA-G	chr2	208251575	GAA	G	340278	ExcessHet	7.7e-7	nfe	0	0	104	1e-6
chr2-208251575-GAA-GA	chr2	208251575	GAA	GA	340278	ExcessHet	0	none	0.00854099999999998	0	104	0.00854099999999998
chr2-208251575-GAA-GAAA	chr2	208251575	GAA	GAAA	340278	ExcessHet	0	none	0.036547	1	104	0.036547
chr2-208251575-GAA-GAAAA	chr2	208251575	GAA	GAAAA	340278	ExcessHet	0	none	5.2999999999999994e-5	0	104	5.2999999999999994e-5
chr2-208269301-A-*	chr2	208269301	A	*	1096871	PASS	0	none	2.2000000000000003e-5	0	0	2.2000000000000003e-5
chr2-208269301-A-G	chr2	208269301	A	G	1096871	PASS	0.91374	nfe	0.3767309999999997	0	0	0.91374
chr2-208269301-A-T	chr2	208269301	A	T	1096871	PASS	0	none	0	0	0	1e-6
chr2-208269311-T-A	chr2	208269311	T	A	1100144	PASS	0	none	0	0	0	1e-6
chr2-208269311-T-C	chr2	208269311	T	C	1100144	PASS	0.90919	nfe	0.3768919999999997	0	0	0.90919
chr2-208269680-A-G	chr2	208269680	A	G	16937	PASS	0.011988	nfe	0.004107	2	112	0.011988
chr2-208269692-A-C	chr2	208269692	A	C	12466	PASS	0.0061896	nfe	0.002739	2	112	0.0061896
chr2-208269806-G-*	chr2	208269806	G	*	391	PASS	0	none	0	0	132	1e-6
chr2-208269806-G-T	chr2	208269806	G	T	391	PASS	0	none	0	1	132	1e-6
chr2-208269925-G-*	chr2	208269925	G	*	159572	PASS	0	none	0	0	132	1e-6
chr2-208269925-G-A	chr2	208269925	G	A	159572	PASS	0.074092	nfe	0.04142300000000001	12	132	0.074092
chr2-208270009-A-G	chr2	208270009	A	G	1055446	PASS	0	none	0	0	112	1e-6
chr2-208270009-A-T	chr2	208270009	A	T	1055446	PASS	0.94731	eas	0.4114049999999996	92	112	0.94731
chr2-208270028-G-A	chr2	208270028	G	A	169	PASS	0	none	9e-6	0	96	9e-6
chr2-208270028-G-T	chr2	208270028	G	T	169	PASS	0	none	3.6999999999999985e-5	0	96	3.6999999999999985e-5
chr2-208270037-ATTTTTTTTTTT-*	chr2	208270037	ATTTTTTTTTTT	*	93307	PASS	0	none	8.9e-5	0	30	8.9e-5
chr2-208270037-ATTTTTTTTTTT-A	chr2	208270037	ATTTTTTTTTTT	A	93307	PASS	0	none	2.2000000000000003e-5	0	30	2.2000000000000003e-5
chr2-208270037-ATTTTTTTTTTT-AATTTTTTTTTTTTT	chr2	208270037	ATTTTTTTTTTT	AATTTTTTTTTTTTT	93307	PASS	0	none	9e-6	0	30	9e-6
chr2-208270037-ATTTTTTTTTTT-AT	chr2	208270037	ATTTTTTTTTTT	AT	93307	PASS	0	none	1.27e-4	0	30	1.27e-4
chr2-208270037-ATTTTTTTTTTT-ATT	chr2	208270037	ATTTTTTTTTTT	ATT	93307	PASS	0	none	0.00139499999999999	0	30	0.00139499999999999
chr2-208270037-ATTTTTTTTTTT-ATTT	chr2	208270037	ATTTTTTTTTTT	ATTT	93307	PASS	0	none	3.6999999999999985e-5	0	30	3.6999999999999985e-5
chr2-208270037-ATTTTTTTTTTT-ATTTT	chr2	208270037	ATTTTTTTTTTT	ATTTT	93307	PASS	0	none	0	0	30	1e-6
chr2-208270037-ATTTTTTTTTTT-ATTTTT	chr2	208270037	ATTTTTTTTTTT	ATTTTT	93307	PASS	0	none	2.2000000000000003e-5	0	30	2.2000000000000003e-5
chr2-208270037-ATTTTTTTTTTT-ATTTTTT	chr2	208270037	ATTTTTTTTTTT	ATTTTTT	93307	PASS	0	none	2.500000000000001e-4	0	30	2.500000000000001e-4
chr2-208270037-ATTTTTTTTTTT-ATTTTTTT	chr2	208270037	ATTTTTTTTTTT	ATTTTTTT	93307	PASS	0	none	7.020000000000006e-4	0	30	7.020000000000006e-4
chr2-208270037-ATTTTTTTTTTT-ATTTTTTTT	chr2	208270037	ATTTTTTTTTTT	ATTTTTTTT	93307	PASS	0	none	0.002808	1	30	0.002808
chr2-208270037-ATTTTTTTTTTT-ATTTTTTTTT	chr2	208270037	ATTTTTTTTTTT	ATTTTTTTTT	93307	PASS	0	none	0.00909399999999998	3	30	0.00909399999999998
chr2-208270037-ATTTTTTTTTTT-ATTTTTTTTTT	chr2	208270037	ATTTTTTTTTTT	ATTTTTTTTTT	93307	PASS	0	none	0.02979200000000001	12	30	0.02979200000000001
chr2-208270037-ATTTTTTTTTTT-ATTTTTTTTTTTT	chr2	208270037	ATTTTTTTTTTT	ATTTTTTTTTTTT	93307	PASS	0	none	0.018542	2	30	0.018542
chr2-208270037-ATTTTTTTTTTT-ATTTTTTTTTTTTT	chr2	208270037	ATTTTTTTTTTT	ATTTTTTTTTTTTT	93307	PASS	0	none	0.003768	2	30	0.003768
chr2-208270037-ATTTTTTTTTTT-ATTTTTTTTTTTTTT	chr2	208270037	ATTTTTTTTTTT	ATTTTTTTTTTTTTT	93307	PASS	0	none	6.780000000000002e-4	0	30	6.780000000000002e-4
chr2-208270037-ATTTTTTTTTTT-ATTTTTTTTTTTTTTT	chr2	208270037	ATTTTTTTTTTT	ATTTTTTTTTTTTTTT	93307	PASS	0	none	5.2999999999999994e-5	0	30	5.2999999999999994e-5
chr2-208270037-ATTTTTTTTTTT-ATTTTTTTTTTTTTTTT	chr2	208270037	ATTTTTTTTTTT	ATTTTTTTTTTTTTTTT	93307	PASS	0	none	9e-6	0	30	9e-6
chr2-208270037-ATTTTTTTTTTT-GTTTTTTTTTTT	chr2	208270037	ATTTTTTTTTTT	GTTTTTTTTTTT	93307	PASS	0	none	2.2000000000000003e-5	0	30	2.2000000000000003e-5
chr2-208270037-ATTTTTTTTTTT-TTTTTTTTTTTT	chr2	208270037	ATTTTTTTTTTT	TTTTTTTTTTTT	93307	PASS	0	none	6.780000000000002e-4	0	30	6.780000000000002e-4
chr2-208270060-G-*	chr2	208270060	G	*	305	PASS	0	none	9e-6	0	66	9e-6
chr2-208270060-G-T	chr2	208270060	G	T	305	PASS	0	none	1.47e-4	0	66	1.47e-4
chr2-208270069-G-A	chr2	208270069	G	A	9903	PASS	0.042348	afr	0.004309	0	92	0.042348
chr2-208271439-C-T	chr2	208271439	C	T	7077	PASS	4.8622e-4	nfe	1.6699999999999994e-4	1	134	4.8622e-4
chr2-208273690-A-G	chr2	208273690	A	G	337250	PASS	0.10084	afr	0.007586	1	134	0.10084
chr2-208273861-TAGTC-T	chr2	208273861	TAGTC	T	473039.97	PASS	0.097281	afr	0.01123499999999999	1	134	0.097281
chr2-208273910-G-A	chr2	208273910	G	A	387080	PASS	0.13137	afr	0.01330499999999998	1	134	0.13137
chr2-208276575-C-G	chr2	208276575	C	G	92126	ExcessHet	0.13201	eas	0.04881200000000001	17	52	0.13201
chr2-208276690-CT-C	chr2	208276690	CT	C	11144.97	VQSRTrancheINDEL95.00to96.00	4.6495e-4	nfe	0.003829	0	128	0.003829
chr2-208276690-CT-CTT	chr2	208276690	CT	CTT	11144.97	VQSRTrancheINDEL95.00to96.00	0	none	5.180000000000002e-4	0	128	5.180000000000002e-4
chr2-208288592-A-G	chr2	208288592	A	G	157930	PASS	0.014879	sas	0.011286	4	132	0.014879
chr2-208288592-A-T	chr2	208288592	A	T	157930	PASS	0	none	0	0	132	1e-6
chr2-208298832-C-T	chr2	208298832	C	T	41190605	PASS	0.98259	nfe	0.9550670000000002	130	134	0.98259
chr2-208298845-CT-*	chr2	208298845	CT	*	5272	PASS	0	none	0.00105999999999999	0	118	0.00105999999999999
chr2-208298845-CT-C	chr2	208298845	CT	C	5272	PASS	9.705e-5	nfe	7.270000000000005e-4	0	118	7.270000000000005e-4
chr2-208298845-CT-CTT	chr2	208298845	CT	CTT	5272	PASS	0	none	0.006006	0	118	0.006006
chr2-208298845-CT-CTTT	chr2	208298845	CT	CTTT	5272	PASS	0	none	9e-6	0	118	9e-6
chr2-208298845-CT-TT	chr2	208298845	CT	TT	5272	PASS	0	none	0	0	118	1e-6
chr2-208300787-A-G	chr2	208300787	A	G	9902	PASS	0.0017983	nfe	4.500000000000005e-4	1	134	0.0017983
chr2-208300895-A-G	chr2	208300895	A	G	380820	PASS	0.13356	afr	0.01338299999999999	1	134	0.13356
chr2-208302106-T-G	chr2	208302106	T	G	2232504	PASS	0.14214	nfe	0.12657900000000002	20	132	0.14214
chr2-208302425-T-G	chr2	208302425	T	G	296624	PASS	0.02463	nfe	0.01375099999999999	3	134	0.02463
chr2-208304129-C-T	chr2	208304129	C	T	34930768	PASS	0.98239	nfe	0.953631	130	134	0.98239
chr2-208304999-C-T	chr2	208304999	C	T	831	PASS	4.358e-5	amr	0	1	134	4.358e-5
chr2-208314269-A-G	chr2	208314269	A	G	2341	PASS	1.8235e-4	nfe	9e-6	1	134	1.8235e-4
chr2-208314367-C-T	chr2	208314367	C	T	57261	PASS	0.0025168	nfe	0.00125299999999999	1	134	0.0025168
chr2-208315087-C-T	chr2	208315087	C	T	746998	PASS	0.10035	afr	0.03961300000000001	3	134	0.10035
chr2-208315215-A-G	chr2	208315215	A	G	1087631	PASS	0.053766	afr	0.03155000000000001	3	134	0.053766
chr2-208315349-C-A	chr2	208315349	C	A	970610	PASS	0.035431	nfe	0.02242600000000002	2	134	0.035431
chr2-208315510-C-CTCTG	chr2	208315510	C	CTCTG	23118577.97	PASS	0	none	3.6999999999999985e-5	0	134	3.6999999999999985e-5
chr2-208315510-C-CTTTG	chr2	208315510	C	CTTTG	23118577.97	PASS	0.98158	nfe	0.9543900000000002	130	134	0.98158
chr2-208317756-A-*	chr2	208317756	A	*	2801678	PASS	0	none	0	0	134	1e-6
chr2-208317756-A-G	chr2	208317756	A	G	2801678	PASS	0.1892	afr	0.131938	21	134	0.1892
chr2-208317775-TA-T	chr2	208317775	TA	T	2411962.97	PASS	0.0036284	nfe	0.00154599999999999	0	134	0.0036284
chr2-208317775-TA-TAA	chr2	208317775	TA	TAA	2411962.97	PASS	0	none	0.13215300000000002	21	134	0.13215300000000002
chr2-208317824-A-G	chr2	208317824	A	G	3741487	PASS	0.14226	nfe	0.12521500000000002	21	134	0.14226
chr2-208317953-CAGTTCAGCAGTGA-C	chr2	208317953	CAGTTCAGCAGTGA	C	5472887.97	PASS	0.18934	afr	0.13204600000000002	21	134	0.18934
chr2-208317962-A-*	chr2	208317962	A	*	12842	PASS	0	none	0.13204600000000002	21	134	0.13204600000000002
chr2-208317962-A-C	chr2	208317962	A	C	12842	PASS	0.0041435	sas	1.47e-4	0	134	0.0041435
chr2-208317980-A-G	chr2	208317980	A	G	472508	PASS	0.024354	nfe	0.01375099999999999	3	134	0.024354
chr2-208320120-A-G	chr2	208320120	A	G	10335127	PASS	0.98184	nfe	0.9425750000000004	130	134	0.98184
chr2-208320256-G-*	chr2	208320256	G	*	23288235	PASS	0	none	3.6999999999999985e-5	0	134	3.6999999999999985e-5
chr2-208320256-G-A	chr2	208320256	G	A	23288235	PASS	0.9984	nfe	0.9878300000000004	134	134	0.9984
chr2-208320275-C-T	chr2	208320275	C	T	23772830	PASS	0.9824	nfe	0.953414	130	134	0.9824
chr2-208320424-T-C	chr2	208320424	T	C	38848	PASS	7.63e-6	amr	0	0	134	7.63e-6
chr2-208320424-T-G	chr2	208320424	T	G	38848	PASS	0.0032432	nfe	0.00209	1	134	0.0032432
chr2-208320479-G-C	chr2	208320479	G	C	354276	PASS	0.12774	afr	0.028731	4	130	0.12774
chr2-208324127-A-T	chr2	208324127	A	T	198771	PASS	0.10074	afr	0.007612	1	134	0.10074
chr2-208324344-C-A	chr2	208324344	C	A	11225	PASS	0	none	0	0	134	1e-6
chr2-208324344-C-T	chr2	208324344	C	T	11225	PASS	1.0455e-4	nfe	3.160000000000005e-4	1	134	3.160000000000005e-4
chr2-208324381-G-A	chr2	208324381	G	A	181091	PASS	0.013837	nfe	0.00990199999999998	2	132	0.013837
chr2-208324871-C-A	chr2	208324871	C	A	24777	PASS	0.0017044	sas	7.040000000000005e-4	1	134	0.0017044
chr2-208325188-A-G	chr2	208325188	A	G	50719711	PASS	0.98242	nfe	0.953956	130	134	0.98242
chr2-208325606-T-C	chr2	208325606	T	C	58847095	PASS	0.98224	nfe	0.953739	130	134	0.98224
chr2-208325703-G-A	chr2	208325703	G	A	36924	PASS	0.002946	sas	6.570000000000002e-4	1	134	0.002946
chr2-208325795-A-T	chr2	208325795	A	T	85815156	PASS	0.98239	nfe	0.953902	130	134	0.98239
chr2-208325804-C-G	chr2	208325804	C	G	87088585	PASS	0.98255	nfe	0.9552840000000002	130	134	0.98255
chr2-208325908-T-G	chr2	208325908	T	G	8902134	PASS	0.1424	nfe	0.12580600000000003	21	134	0.1424
chr2-208325925-A-G	chr2	208325925	A	G	9366266	PASS	0.14231	nfe	0.12580600000000003	21	134	0.14231
chr2-208326358-C-A	chr2	208326358	C	A	42443614	PASS	0.98238	nfe	0.953766	130	134	0.98238
chr2-208326375-T-C	chr2	208326375	T	C	43505550	PASS	0.99833	nfe	0.9892390000000004	134	134	0.99833
chr2-208328085-T-C	chr2	208328085	T	C	37344	PASS	0.0017677	nfe	0.00132599999999999	2	134	0.0017677
chr2-208328334-TA-T	chr2	208328334	TA	T	7727.97	VQSRTrancheINDEL95.00to96.00	3.484e-5	eas	2.9400000000000004e-4	0	130	2.9400000000000004e-4
chr2-208328334-TA-TAA	chr2	208328334	TA	TAA	7727.97	VQSRTrancheINDEL95.00to96.00	0	none	0.004211	3	130	0.004211
chr2-208328384-C-G	chr2	208328384	C	G	20179	PASS	0.011815	eas	6.570000000000002e-4	1	132	0.011815
chr2-208328410-A-G	chr2	208328410	A	G	309	PASS	0	none	0	1	134	1e-6
chr2-208329972-G-C	chr2	208329972	G	C	29385091	PASS	0.98258	nfe	0.9548500000000002	130	134	0.98258
chr2-208330375-G-A	chr2	208330375	G	A	16968483	PASS	0.98107	nfe	0.952953	130	134	0.98107
chr2-208330409-T-C	chr2	208330409	T	C	18388681	PASS	0.98146	nfe	0.9272660000000004	129	134	0.98146
chr2-208330711-A-C	chr2	208330711	A	C	177034	PASS	0.012155	nfe	0.007794	1	134	0.012155
chr2-208330748-GTTTT-*	chr2	208330748	GTTTT	*	2362739	ExcessHet	0	none	2.2000000000000003e-5	0	116	2.2000000000000003e-5
chr2-208330748-GTTTT-ATTTT	chr2	208330748	GTTTT	ATTTT	2362739	ExcessHet	0	none	0	0	116	1e-6
chr2-208330748-GTTTT-G	chr2	208330748	GTTTT	G	2362739	ExcessHet	0	none	0	0	116	1e-6
chr2-208330748-GTTTT-GT	chr2	208330748	GTTTT	GT	2362739	ExcessHet	0	none	9e-6	0	116	9e-6
chr2-208330748-GTTTT-GTT	chr2	208330748	GTTTT	GTT	2362739	ExcessHet	0	none	0.00166799999999999	1	116	0.00166799999999999
chr2-208330748-GTTTT-GTTT	chr2	208330748	GTTTT	GTTT	2362739	ExcessHet	0	none	0.05186	6	116	0.05186
chr2-208330748-GTTTT-GTTTTT	chr2	208330748	GTTTT	GTTTTT	2362739	ExcessHet	0	none	0.363495	49	116	0.363495
chr2-208330748-GTTTT-GTTTTTT	chr2	208330748	GTTTT	GTTTTTT	2362739	ExcessHet	0	none	0.01471599999999999	1	116	0.01471599999999999
chr2-208330748-GTTTT-GTTTTTTT	chr2	208330748	GTTTT	GTTTTTTT	2362739	ExcessHet	0	none	2.9400000000000004e-4	0	116	2.9400000000000004e-4
chr2-208330748-GTTTT-GTTTTTTTT	chr2	208330748	GTTTT	GTTTTTTTT	2362739	ExcessHet	0	none	0	0	116	1e-6
chr2-208330748-GTTTT-GTTTTTTTTCATTCCTAGGGCCTAGCACAGTATCTGGCACATAAATGGTGCTAAATGTTTGTTGAATGAATAAACAAAATTGAGATATGTCATGATACAACCTCAAGATACTTTACTGTATAAGGCACTTGTATTTTATTTGTATGTTTTTT	chr2	208330748	GTTTT	GTTTTTTTTCATTCCTAGGGCCTAGCACAGTATCTGGCACATAAATGGTGCTAAATGTTTGTTGAATGAATAAACAAAATTGAGATATGTCATGATACAACCTCAAGATACTTTACTGTATAAGGCACTTGTATTTTATTTGTATGTTTTTT	2362739	ExcessHet	0	none	0	0	116	1e-6
chr2-208330748-GTTTT-TTTTT	chr2	208330748	GTTTT	TTTTT	2362739	ExcessHet	0	none	6.100000000000004e-4	0	116	6.100000000000004e-4
chr2-208330767-G-A	chr2	208330767	G	A	25101444	PASS	3.42e-6	nfe	9e-6	0	134	9e-6
chr2-208330767-G-GA	chr2	208330767	G	GA	25101444	PASS	0	none	0	0	134	1e-6
chr2-208330767-G-GAGA	chr2	208330767	G	GAGA	25101444	PASS	0.98192	nfe	0.9452310000000006	130	134	0.98192
chr2-208330767-G-GTGA	chr2	208330767	G	GTGA	25101444	PASS	0	none	0	0	134	1e-6
chr2-208333220-C-A	chr2	208333220	C	A	100494	PASS	3.9e-7	nfe	2.2000000000000003e-5	0	134	2.2000000000000003e-5
chr2-208333220-C-T	chr2	208333220	C	T	100494	PASS	0.096463	afr	0.00769	1	134	0.096463
chr2-208333233-CAAA-C	chr2	208333233	CAAA	C	907170.97	ExcessHet	1.3e-5	sas	3.600000000000004e-4	2	88	3.600000000000004e-4
chr2-208333233-CAAA-CA	chr2	208333233	CAAA	CA	907170.97	ExcessHet	0	none	0.007655	0	88	0.007655
chr2-208333233-CAAA-CAA	chr2	208333233	CAAA	CAA	907170.97	ExcessHet	0	none	0.223175	19	88	0.223175
chr2-208333233-CAAA-CAAAA	chr2	208333233	CAAA	CAAAA	907170.97	ExcessHet	0	none	0.159191	14	88	0.159191
chr2-208333233-CAAA-CAAAAA	chr2	208333233	CAAA	CAAAAA	907170.97	ExcessHet	0	none	0.002838	0	88	0.002838
chr2-208333233-CAAA-CAAAAAA	chr2	208333233	CAAA	CAAAAAA	907170.97	ExcessHet	0	none	9e-6	0	88	9e-6
chr2-208333276-C-T	chr2	208333276	C	T	1909046	PASS	0.11391	nfe	0.09165900000000002	18	134	0.11391
chr2-208335221-A-G	chr2	208335221	A	G	16463255	PASS	0.98152	nfe	0.953685	130	134	0.98152
chr2-208335281-A-G	chr2	208335281	A	G	500279	PASS	0.018987	nfe	0.01819900000000001	2	134	0.018987
chr2-208335281-A-T	chr2	208335281	A	T	500279	PASS	0	none	0	0	134	1e-6
chr2-208335319-C-T	chr2	208335319	C	T	27412	PASS	0.0013529	sas	8.69e-4	1	134	0.0013529
chr2-208335670-A-C	chr2	208335670	A	C	25981112	PASS	0.98144	nfe	0.95336	130	134	0.98144
chr2-208335933-G-GT	chr2	208335933	G	GT	150430.97	PASS	0.0079325	nfe	0.003829	1	134	0.0079325
chr2-208336066-G-A	chr2	208336066	G	A	1037	PASS	1.94e-6	nfe	0	1	134	1.94e-6
chr2-208336330-T-A	chr2	208336330	T	A	21524333	PASS	0	none	9e-6	0	132	9e-6
chr2-208336330-T-C	chr2	208336330	T	C	21524333	PASS	0.99791	nfe	0.9860690000000002	132	132	0.99791
chr2-208336804-CATAT-C	chr2	208336804	CATAT	C	38895.97	VQSRTrancheINDEL95.00to96.00	3.6e-7	nfe	0	0	134	1e-6
chr2-208336804-CATAT-CAT	chr2	208336804	CATAT	CAT	38895.97	VQSRTrancheINDEL95.00to96.00	0	none	0.01730200000000001	3	134	0.01730200000000001
chr2-208336804-CATAT-CATATAT	chr2	208336804	CATAT	CATATAT	38895.97	VQSRTrancheINDEL95.00to96.00	0	none	0.00264	0	134	0.00264
chr2-208336804-CATAT-CATATATAT	chr2	208336804	CATAT	CATATATAT	38895.97	VQSRTrancheINDEL95.00to96.00	0	none	5.2999999999999994e-5	0	134	5.2999999999999994e-5
chr2-208337015-T-C	chr2	208337015	T	C	15360239	PASS	0.99773	nfe	0.9859610000000002	130	130	0.99773
chr2-208338398-C-G	chr2	208338398	C	G	12391812	PASS	0.99734	nfe	0.9870980000000004	134	134	0.99734
chr2-208338525-A-G	chr2	208338525	A	G	60203	PASS	0.0052717	nfe	0.00194099999999999	2	134	0.0052717
chr2-208338653-T-C	chr2	208338653	T	C	13666	PASS	0.0024282	sas	5.640000000000005e-4	1	134	0.0024282
chr2-208338669-G-T	chr2	208338669	G	T	30542	PASS	0.0022956	mid	0.00122899999999999	2	134	0.0022956
chr2-208339476-A-G	chr2	208339476	A	G	293910	PASS	0.10086	afr	0.007612	1	134	0.10086
chr2-208339595-A-G	chr2	208339595	A	G	3817799	PASS	0.11684	nfe	0.095632	18	134	0.11684
chr2-208339990-G-A	chr2	208339990	G	A	13720228	PASS	0.50232	amr	0.3600779999999999	52	134	0.50232
chr2-208340014-T-G	chr2	208340014	T	G	96023	PASS	0.0046008	nfe	0.00229	2	134	0.0046008
chr2-208342611-C-T	chr2	208342611	C	T	546672	PASS	0.019175	nfe	0.01501199999999998	4	134	0.019175
chr2-208342716-A-G	chr2	208342716	A	G	219118	PASS	0.015033	nfe	0.01159899999999998	2	128	0.015033
chr2-208342746-G-A	chr2	208342746	G	A	832	VQSRTrancheSNP99.70to99.80	0	none	0	0	52	1e-6
chr2-208342746-G-T	chr2	208342746	G	T	832	VQSRTrancheSNP99.70to99.80	4.6969e-4	eas	0.00144499999999999	0	52	0.00144499999999999
chr2-208342770-G-T	chr2	208342770	G	T	966	PASS	3.9489e-4	sas	0.00156899999999999	0	86	0.00156899999999999
chr2-208342773-C-A	chr2	208342773	C	A	772	PASS	2.6675e-4	nfe	4.950000000000003e-4	0	98	4.950000000000003e-4
chr2-208342773-C-T	chr2	208342773	C	T	772	PASS	2.6988e-4	sas	5.41e-4	0	98	5.41e-4
chr2-208342784-A-T	chr2	208342784	A	T	196	PASS	1.9967e-4	nfe	4.270000000000005e-4	0	96	4.270000000000005e-4
chr2-208342791-G-*	chr2	208342791	G	*	3919	VQSRTrancheINDEL99.00to99.50	0	none	3.6999999999999985e-5	0	70	3.6999999999999985e-5
chr2-208342791-G-GT	chr2	208342791	G	GT	3919	VQSRTrancheINDEL99.00to99.50	3.185e-5	nfe	1.88e-4	0	70	1.88e-4
chr2-208342791-G-GTT	chr2	208342791	G	GTT	3919	VQSRTrancheINDEL99.00to99.50	2.995e-5	sas	1.47e-4	0	70	1.47e-4
chr2-208342791-G-GTTA	chr2	208342791	G	GTTA	3919	VQSRTrancheINDEL99.00to99.50	1.0677e-4	nfe	3.6999999999999985e-5	0	70	1.0677e-4
chr2-208342791-G-GTTATT	chr2	208342791	G	GTTATT	3919	VQSRTrancheINDEL99.00to99.50	0	none	0	0	70	1e-6
chr2-208342791-G-GTTT	chr2	208342791	G	GTTT	3919	VQSRTrancheINDEL99.00to99.50	7.396e-5	sas	2.720000000000003e-4	0	70	2.720000000000003e-4
chr2-208342791-G-GTTTT	chr2	208342791	G	GTTTT	3919	VQSRTrancheINDEL99.00to99.50	1.97e-6	nfe	1.88e-4	0	70	1.88e-4
chr2-208342791-G-GTTTTT	chr2	208342791	G	GTTTTT	3919	VQSRTrancheINDEL99.00to99.50	0	none	0	0	70	1e-6
chr2-208342791-G-T	chr2	208342791	G	T	3919	VQSRTrancheINDEL99.00to99.50	7.8343e-4	sas	0.00151899999999999	0	70	0.00151899999999999
chr2-208342792-TTC-*	chr2	208342792	TTC	*	52.97	PASS	0	none	0	0	122	1e-6
chr2-208342792-TTC-T	chr2	208342792	TTC	T	52.97	PASS	0	none	0	0	122	1e-6
chr2-208342792-TTC-TTATC	chr2	208342792	TTC	TTATC	52.97	PASS	0	none	2.2000000000000003e-5	1	122	2.2000000000000003e-5
chr2-208342794-CTTTTTTT-*	chr2	208342794	CTTTTTTT	*	2736914	ExcessHet	0	none	9e-6	0	56	9e-6
chr2-208342794-CTTTTTTT-ATTTTTTT	chr2	208342794	CTTTTTTT	ATTTTTTT	2736914	ExcessHet	0	none	3.6999999999999985e-5	0	56	3.6999999999999985e-5
chr2-208342794-CTTTTTTT-C	chr2	208342794	CTTTTTTT	C	2736914	ExcessHet	2.22e-6	nfe	0	0	56	2.22e-6
chr2-208342794-CTTTTTTT-CT	chr2	208342794	CTTTTTTT	CT	2736914	ExcessHet	0	none	9e-6	0	56	9e-6
chr2-208342794-CTTTTTTT-CTT	chr2	208342794	CTTTTTTT	CTT	2736914	ExcessHet	0	none	4.260000000000005e-4	0	56	4.260000000000005e-4
chr2-208342794-CTTTTTTT-CTTT	chr2	208342794	CTTTTTTT	CTTT	2736914	ExcessHet	0	none	0.002936	0	56	0.002936
chr2-208342794-CTTTTTTT-CTTTT	chr2	208342794	CTTTTTTT	CTTTT	2736914	ExcessHet	0	none	0.01071499999999998	0	56	0.01071499999999998
chr2-208342794-CTTTTTTT-CTTTTT	chr2	208342794	CTTTTTTT	CTTTTT	2736914	ExcessHet	0	none	0.03368500000000002	3	56	0.03368500000000002
chr2-208342794-CTTTTTTT-CTTTTTT	chr2	208342794	CTTTTTTT	CTTTTTT	2736914	ExcessHet	0	none	0.099957	7	56	0.099957
chr2-208342794-CTTTTTTT-CTTTTTTTT	chr2	208342794	CTTTTTTT	CTTTTTTTT	2736914	ExcessHet	0	none	0.2823059999999997	20	56	0.2823059999999997
chr2-208342794-CTTTTTTT-CTTTTTTTTT	chr2	208342794	CTTTTTTT	CTTTTTTTTT	2736914	ExcessHet	0	none	0.07270800000000001	5	56	0.07270800000000001
chr2-208342794-CTTTTTTT-CTTTTTTTTTT	chr2	208342794	CTTTTTTT	CTTTTTTTTTT	2736914	ExcessHet	0	none	0.08482500000000001	5	56	0.08482500000000001
chr2-208342794-CTTTTTTT-CTTTTTTTTTTT	chr2	208342794	CTTTTTTT	CTTTTTTTTTTT	2736914	ExcessHet	0	none	0.01280499999999999	0	56	0.01280499999999999
chr2-208342794-CTTTTTTT-CTTTTTTTTTTTT	chr2	208342794	CTTTTTTT	CTTTTTTTTTTTT	2736914	ExcessHet	0	none	6.320000000000003e-4	0	56	6.320000000000003e-4
chr2-208342794-CTTTTTTT-CTTTTTTTTTTTTT	chr2	208342794	CTTTTTTT	CTTTTTTTTTTTTT	2736914	ExcessHet	0	none	3.6999999999999985e-5	0	56	3.6999999999999985e-5
chr2-208342794-CTTTTTTT-CTTTTTTTTTTTTTT	chr2	208342794	CTTTTTTT	CTTTTTTTTTTTTTT	2736914	ExcessHet	0	none	0	0	56	1e-6
chr2-208342794-CTTTTTTT-CTTTTTTTTTTTTTTT	chr2	208342794	CTTTTTTT	CTTTTTTTTTTTTTTT	2736914	ExcessHet	0	none	0	0	56	1e-6
chr2-208342794-CTTTTTTT-TTTTTTTT	chr2	208342794	CTTTTTTT	TTTTTTTT	2736914	ExcessHet	0	none	0.002086	0	56	0.002086
chr2-208342796-T-*	chr2	208342796	T	*	48	PASS	0	none	0.04919300000000001	5	78	0.04919300000000001
chr2-208342796-T-A	chr2	208342796	T	A	48	PASS	0	none	8.9e-5	0	78	8.9e-5
chr2-208342796-T-TC	chr2	208342796	T	TC	48	PASS	2.507e-5	eas	0	0	78	2.507e-5
chr2-208345103-G-A	chr2	208345103	G	A	24748324	PASS	0.98236	nfe	0.953712	130	134	0.98236
chr2-208345273-C-T	chr2	208345273	C	T	18851256	PASS	0.99805	nfe	0.9880730000000004	134	134	0.99805
chr2-208346027-CT-*	chr2	208346027	CT	*	17773.97	VQSRTrancheINDEL95.00to96.00	0	none	9e-6	0	132	9e-6
chr2-208346027-CT-C	chr2	208346027	CT	C	17773.97	VQSRTrancheINDEL95.00to96.00	5.6761e-4	afr	8.450000000000003e-4	0	132	8.450000000000003e-4
chr2-208346027-CT-CTT	chr2	208346027	CT	CTT	17773.97	VQSRTrancheINDEL95.00to96.00	0	none	0.002364	0	132	0.002364
chr2-208346027-CT-CTTT	chr2	208346027	CT	CTTT	17773.97	VQSRTrancheINDEL95.00to96.00	0	none	0	0	132	1e-6
chr2-208346186-AC-A	chr2	208346186	AC	A	655895.97	PASS	0.04938	mid	0.023432	2	134	0.04938
chr2-208346199-G-A	chr2	208346199	G	A	141369	PASS	0.098856	afr	0.007612	1	134	0.098856
chr2-208346297-C-T	chr2	208346297	C	T	381970	PASS	0.032979	mid	0.02642600000000002	3	134	0.032979
chr2-208347807-T-G	chr2	208347807	T	G	280569	PASS	0.013114	nfe	0.00977199999999999	3	134	0.013114
chr2-208347983-G-A	chr2	208347983	G	A	39331716	PASS	0.9092	eas	0.7909690000000003	108	134	0.9092
chr2-208348045-G-A	chr2	208348045	G	A	795588	PASS	0.034893	nfe	0.02255900000000002	2	134	0.034893
chr2-208350046-A-G	chr2	208350046	A	G	18676549	PASS	0.98238	nfe	0.953387	130	134	0.98238
chr2-208350724-A-G	chr2	208350724	A	G	30283615	PASS	0.9824	nfe	0.953793	130	134	0.9824
chr2-208350847-T-C	chr2	208350847	T	C	1270633	PASS	0.05398	afr	0.03237400000000001	3	134	0.05398
chr2-208350862-A-G	chr2	208350862	A	G	44338809	PASS	0.98238	nfe	0.953821	130	134	0.98238
chr2-208352665-G-A	chr2	208352665	G	A	17359	PASS	5.1927e-4	afr	1.27e-4	1	134	5.1927e-4
chr2-208352665-G-T	chr2	208352665	G	T	17359	PASS	0.012647	eas	3.3800000000000046e-4	0	134	0.012647
chr2-208352792-T-G	chr2	208352792	T	G	7074	PASS	0.0025005	nfe	0.00152199999999999	3	134	0.0025005
chr2-208352793-T-G	chr2	208352793	T	G	5764	VQSRTrancheSNP99.70to99.80	0.0023415	nfe	0.00137499999999999	2	132	0.0023415
chr2-208352884-A-C	chr2	208352884	A	C	139255	PASS	0.011967	nfe	0.007094	2	134	0.011967
chr2-208352900-T-G	chr2	208352900	T	G	511	PASS	1.5911e-4	eas	1.6699999999999994e-4	1	134	1.6699999999999994e-4
chr2-208354466-A-*	chr2	208354466	A	*	26625214	PASS	0	none	1.47e-4	0	134	1.47e-4
chr2-208354466-A-G	chr2	208354466	A	G	26625214	PASS	0.98161	nfe	0.953468	130	134	0.98161
chr2-208355433-G-T	chr2	208355433	G	T	18203160	PASS	0.98082	nfe	0.952439	130	134	0.98082
chr2-208355514-G-A	chr2	208355514	G	A	8652019	PASS	0	none	0	0	134	1e-6
chr2-208355514-G-C	chr2	208355514	G	C	8652019	PASS	0.97998	nfe	0.9147470000000006	130	134	0.97998
chr2-208355514-G-T	chr2	208355514	G	T	8652019	PASS	3.9378e-4	sas	9e-6	0	134	3.9378e-4
chr2-208355814-G-A	chr2	208355814	G	A	728208	PASS	0.88605	nfe	0.3646669999999994	0	0	0.88605
chr2-208355949-A-T	chr2	208355949	A	T	171503	PASS	0.70071	nfe	0.10063400000000002	0	0	0.70071
chr2-208356003-A-G	chr2	208356003	A	G	70769	VQSRTrancheSNP99.70to99.80	0.34158	nfe	0.04669600000000001	0	0	0.34158
chr2-208356003-A-T	chr2	208356003	A	T	70769	VQSRTrancheSNP99.70to99.80	0	none	0	0	0	1e-6
chr2-208356473-C-G	chr2	208356473	C	G	147313	PASS	0.76166	nfe	0.103257	0	0	0.76166
chr2-208356473-C-T	chr2	208356473	C	T	147313	PASS	0.0055522	nfe	0.002281	0	0	0.0055522
chr2-208406841-C-A	chr2	208406841	C	A	87558	PASS	1.554e-5	nfe	2.2000000000000003e-5	0	132	2.2000000000000003e-5
chr2-208406841-C-T	chr2	208406841	C	T	87558	PASS	0.026144	nfe	0.01288399999999999	3	132	0.026144
chr2-208428443-C-T	chr2	208428443	C	T	10541901	PASS	0.97809	nfe	0.9459080000000004	130	134	0.97809
chr2-208437603-C-A	chr2	208437603	C	A	255621	PASS	0.022112	nfe	0.01194099999999999	1	134	0.022112
chr2-208437732-G-A	chr2	208437732	G	A	1099	PASS	9.92e-6	afr	0	1	134	9.92e-6
chr2-208437762-G-A	chr2	208437762	G	A	3441	PASS	6.2128e-4	nfe	3.6999999999999985e-5	1	134	6.2128e-4
chr2-208442216-C-T	chr2	208442216	C	T	266932	PASS	0.034426	nfe	0.02425300000000001	5	134	0.034426
chr2-208442379-C-T	chr2	208442379	C	T	310694	PASS	0.017974	nfe	0.014828	3	134	0.017974
chr2-208444721-T-G	chr2	208444721	T	G	217053	PASS	0.11662	afr	0.00914599999999998	1	134	0.11662
chr2-208444997-C-A	chr2	208444997	C	A	47863	PASS	0.0061515	nfe	0.00355	1	134	0.0061515
chr2-208444998-A-T	chr2	208444998	A	T	47863	PASS	0.0060449	nfe	0.00355	1	134	0.0060449
chr2-208450720-CTA-C	chr2	208450720	CTA	C	1195051.97	PASS	7.733e-5	afr	3.160000000000005e-4	0	134	3.160000000000005e-4
chr2-208450720-CTA-CCTTA	chr2	208450720	CTA	CCTTA	1195051.97	PASS	0	none	0.036444	3	134	0.036444
chr2-208450721-TAG-*	chr2	208450721	TAG	*	1185269.97	PASS	0	none	3.160000000000005e-4	0	134	3.160000000000005e-4
chr2-208450721-TAG-T	chr2	208450721	TAG	T	1185269.97	PASS	0.10284	afr	0.036444	3	134	0.10284
chr2-208450723-G-*	chr2	208450723	G	*	10676.97	PASS	0	none	0.036444	3	134	0.036444
chr2-208450723-G-GTT	chr2	208450723	G	GTT	10676.97	PASS	9.728e-5	afr	3.160000000000005e-4	0	134	3.160000000000005e-4
chr2-208450848-G-A	chr2	208450848	G	A	13502306	PASS	0.87002	eas	0.5979640000000006	83	134	0.87002
chr2-208480941-T-G	chr2	208480941	T	G	6718519	PASS	0.7192	amr	0.6140150000000001	93	134	0.7192
chr2-208481219-CTTTTTTTTT-*	chr2	208481219	CTTTTTTTTT	*	4470137	ExcessHet	0	none	0	0	118	1e-6
chr2-208481219-CTTTTTTTTT-C	chr2	208481219	CTTTTTTTTT	C	4470137	ExcessHet	0	none	0	0	118	1e-6
chr2-208481219-CTTTTTTTTT-CT	chr2	208481219	CTTTTTTTTT	CT	4470137	ExcessHet	0	none	9e-6	0	118	9e-6
chr2-208481219-CTTTTTTTTT-CTT	chr2	208481219	CTTTTTTTTT	CTT	4470137	ExcessHet	0	none	9e-6	0	118	9e-6
chr2-208481219-CTTTTTTTTT-CTTT	chr2	208481219	CTTTTTTTTT	CTTT	4470137	ExcessHet	0	none	5.870000000000005e-4	0	118	5.870000000000005e-4
chr2-208481219-CTTTTTTTTT-CTTTT	chr2	208481219	CTTTTTTTTT	CTTTT	4470137	ExcessHet	0	none	0.00678	1	118	0.00678
chr2-208481219-CTTTTTTTTT-CTTTTT	chr2	208481219	CTTTTTTTTT	CTTTTT	4470137	ExcessHet	0	none	0.02766100000000002	3	118	0.02766100000000002
chr2-208481219-CTTTTTTTTT-CTTTTTT	chr2	208481219	CTTTTTTTTT	CTTTTTT	4470137	ExcessHet	0	none	0.074009	9	118	0.074009
chr2-208481219-CTTTTTTTTT-CTTTTTTT	chr2	208481219	CTTTTTTTTT	CTTTTTTT	4470137	ExcessHet	0	none	0.178437	20	118	0.178437
chr2-208481219-CTTTTTTTTT-CTTTTTTTT	chr2	208481219	CTTTTTTTTT	CTTTTTTTT	4470137	ExcessHet	0	none	0.39887999999999935	51	118	0.39887999999999935
chr2-208481219-CTTTTTTTTT-CTTTTTTTTTT	chr2	208481219	CTTTTTTTTT	CTTTTTTTTTT	4470137	ExcessHet	0	none	0.019932	5	118	0.019932
chr2-208481219-CTTTTTTTTT-CTTTTTTTTTTT	chr2	208481219	CTTTTTTTTT	CTTTTTTTTTTT	4470137	ExcessHet	0	none	0.00193999999999999	0	118	0.00193999999999999
chr2-208481219-CTTTTTTTTT-CTTTTTTTTTTTT	chr2	208481219	CTTTTTTTTT	CTTTTTTTTTTTT	4470137	ExcessHet	0	none	3.6999999999999985e-5	0	118	3.6999999999999985e-5
chr2-208481219-CTTTTTTTTT-TTTTTTTTTT	chr2	208481219	CTTTTTTTTT	TTTTTTTTTT	4470137	ExcessHet	0	none	9e-6	0	118	9e-6
chr2-208481220-T-*	chr2	208481220	T	*	268	PASS	0	none	0.5361980000000006	56	100	0.5361980000000006
chr2-208481220-T-A	chr2	208481220	T	A	268	PASS	0	none	0	0	100	1e-6
chr2-208481220-T-C	chr2	208481220	T	C	268	PASS	8.0144e-4	nfe	8.9e-5	0	100	8.0144e-4
chr2-208481295-TCGCCTCCCGGGTTCAA-T	chr2	208481295	TCGCCTCCCGGGTTCAA	T	9389056.97	PASS	3.215e-5	nfe	4.05e-4	0	132	4.05e-4
chr2-208481295-TCGCCTCCCGGGTTCAA-TACAACCTCCGCCTCCCGGGTTCAA	chr2	208481295	TCGCCTCCCGGGTTCAA	TACAACCTCCGCCTCCCGGGTTCAA	9389056.97	PASS	0	none	0	0	132	1e-6
chr2-208481295-TCGCCTCCCGGGTTCAA-TCCGCCTCCCGGGTTCAA	chr2	208481295	TCGCCTCCCGGGTTCAA	TCCGCCTCCCGGGTTCAA	9389056.97	PASS	0	none	9e-6	0	132	9e-6
chr2-208481295-TCGCCTCCCGGGTTCAA-TGCAACCCCCGCCTCCCGGGTTCAA	chr2	208481295	TCGCCTCCCGGGTTCAA	TGCAACCCCCGCCTCCCGGGTTCAA	9389056.97	PASS	0	none	0	0	132	1e-6
chr2-208481295-TCGCCTCCCGGGTTCAA-TGCAACCGCCTCCCGGGTTCAA	chr2	208481295	TCGCCTCCCGGGTTCAA	TGCAACCGCCTCCCGGGTTCAA	9389056.97	PASS	0	none	9.640000000000004e-4	0	132	9.640000000000004e-4
chr2-208481295-TCGCCTCCCGGGTTCAA-TGCAACCTCCGCCTCCCGGGTTCAA	chr2	208481295	TCGCCTCCCGGGTTCAA	TGCAACCTCCGCCTCCCGGGTTCAA	9389056.97	PASS	0	none	0.6983650000000005	105	132	0.6983650000000005
chr2-208481295-TCGCCTCCCGGGTTCAA-TGCAACGCCTCCCGGGTTCAA	chr2	208481295	TCGCCTCCCGGGTTCAA	TGCAACGCCTCCCGGGTTCAA	9389056.97	PASS	0	none	0.00108399999999999	0	132	0.00108399999999999
chr2-208481295-TCGCCTCCCGGGTTCAA-TGCCTCCCGGGTTCAA	chr2	208481295	TCGCCTCCCGGGTTCAA	TGCCTCCCGGGTTCAA	9389056.97	PASS	0	none	0	0	132	1e-6
chr2-208481295-TCGCCTCCCGGGTTCAA-TGCGCCTCCCGGGTTCAA	chr2	208481295	TCGCCTCCCGGGTTCAA	TGCGCCTCCCGGGTTCAA	9389056.97	PASS	0	none	3.6999999999999985e-5	0	132	3.6999999999999985e-5
chr2-208481304-G-*	chr2	208481304	G	*	129293	PASS	0	none	4.04e-4	0	62	4.04e-4
chr2-208481304-G-A	chr2	208481304	G	A	129293	PASS	0.042202	mid	0.01322599999999998	3	62	0.042202
chr2-208488882-A-G	chr2	208488882	A	G	8129011	PASS	0.74501	amr	0.607221	93	134	0.74501
chr2-208488882-A-T	chr2	208488882	A	T	8129011	PASS	0	none	0	0	134	1e-6
chr2-208488931-GTT-G	chr2	208488931	GTT	G	7642163.97	PASS	0.0017774	amr	0.00108399999999999	0	132	0.0017774
chr2-208488931-GTT-GT	chr2	208488931	GTT	GT	7642163.97	PASS	0	none	0.6044270000000007	93	132	0.6044270000000007
chr2-208488931-GTT-GTTT	chr2	208488931	GTT	GTTT	7642163.97	PASS	0	none	0.01327799999999998	2	132	0.01327799999999998
chr2-208488931-GTT-GTTTT	chr2	208488931	GTT	GTTTT	7642163.97	PASS	0	none	5.2999999999999994e-5	0	132	5.2999999999999994e-5
chr2-208488931-GTT-GTTTTTTTTT	chr2	208488931	GTT	GTTTTTTTTT	7642163.97	PASS	0	none	2.2000000000000003e-5	0	132	2.2000000000000003e-5
chr2-208488931-GTT-GTTTTTTTTTTTT	chr2	208488931	GTT	GTTTTTTTTTTTT	7642163.97	PASS	0	none	0	0	132	1e-6
chr2-208488931-GTT-GTTTTTTTTTTTTTTTTT	chr2	208488931	GTT	GTTTTTTTTTTTTTTTTT	7642163.97	PASS	0	none	0	0	132	1e-6
chr2-208489005-C-T	chr2	208489005	C	T	57937	PASS	0.0021134	nfe	0.002115	1	134	0.002115
chr2-208489075-A-G	chr2	208489075	A	G	2667628	PASS	0.33306	afr	0.094692	7	134	0.33306
chr2-208490559-C-*	chr2	208490559	C	*	49095	PASS	0	none	0	0	134	1e-6
chr2-208490559-C-A	chr2	208490559	C	A	49095	PASS	0	none	0	0	134	1e-6
chr2-208490559-C-T	chr2	208490559	C	T	49095	PASS	0.0069284	nfe	0.003855	1	134	0.0069284
chr2-208490785-G-A	chr2	208490785	G	A	20705	PASS	0.0040074	nfe	0.00179199999999999	1	134	0.0040074
chr2-208493145-G-A	chr2	208493145	G	A	994856	PASS	0.33053	afr	0.08492500000000001	7	134	0.33053
chr2-208493302-C-CT	chr2	208493302	C	CT	17857117	PASS	0	none	0	0	134	1e-6
chr2-208493302-C-T	chr2	208493302	C	T	17857117	PASS	0.84956	afr	0.7554340000000006	107	134	0.84956
chr2-208493537-G-A	chr2	208493537	G	A	42106	PASS	0.0024399	mid	0.00142399999999999	2	134	0.0024399
chr2-208493690-G-C	chr2	208493690	G	C	195518	PASS	0.062207	afr	0.006447	2	134	0.062207
chr2-208493691-G-T	chr2	208493691	G	T	195516	PASS	0.062447	afr	0.006447	2	134	0.062447
chr2-208493920-A-AT	chr2	208493920	A	AT	1699199	PASS	0.67929	amr	0.448142	84	124	0.67929
chr2-208493920-A-ATT	chr2	208493920	A	ATT	1699199	PASS	5.736e-5	nfe	5.2999999999999994e-5	0	124	5.736e-5
chr2-208493920-A-T	chr2	208493920	A	T	1699199	PASS	0.0029821	sas	7.099999999999998e-5	0	124	0.0029821
chr2-208494226-C-G	chr2	208494226	C	G	15930	PASS	0	none	0	0	0	1e-6
chr2-208494226-C-T	chr2	208494226	C	T	15930	PASS	0	none	0.01009999999999999	0	0	0.01009999999999999
chr2-208540378-C-T	chr2	208540378	C	T	668	PASS	0	none	3.810000000000003e-4	0	0	3.810000000000003e-4
chr2-209145139-G-A	chr2	209145139	G	A	5510062	PASS	0.56323	afr	0.4292209999999998	63	122	0.56323
chr2-209145222-A-C	chr2	209145222	A	C	8538561	PASS	0.61469	nfe	0.545894	86	134	0.61469
chr2-209145222-A-G	chr2	209145222	A	G	8538561	PASS	0	none	0	0	134	1e-6
chr2-209145341-C-T	chr2	209145341	C	T	25879072	PASS	0.58137	nfe	0.545651	86	134	0.58137
chr2-209145343-T-C	chr2	209145343	T	C	25892616	PASS	0.58155	nfe	0.545894	86	134	0.58155
chr2-209145412-T-C	chr2	209145412	T	C	31060820	PASS	0.84735	amr	0.7397260000000001	105	134	0.84735
chr2-209145456-C-T	chr2	209145456	C	T	5381105	PASS	0.15719	mid	0.143588	20	134	0.15719
chr2-209145479-A-G	chr2	209145479	A	G	5232828	PASS	0.14252	nfe	0.123978	17	134	0.14252
chr2-209145504-C-G	chr2	209145504	C	G	20170613	PASS	0.65858	afr	0.5354220000000007	83	134	0.65858
chr2-209145504-C-T	chr2	209145504	C	T	20170613	PASS	0.0047492	nfe	0.002716	2	134	0.0047492
chr2-209145517-G-C	chr2	209145517	G	C	5310954	PASS	0.16971	afr	0.12319800000000002	17	134	0.16971
chr2-209145517-G-T	chr2	209145517	G	T	5310954	PASS	5.883e-5	afr	9e-6	0	134	5.883e-5
chr2-209145530-T-G	chr2	209145530	T	G	241331	VQSRTrancheSNP99.80to99.90	0.013637	amr	0.006137	1	134	0.013637
chr2-209145658-A-G	chr2	209145658	A	G	24284	VQSRTrancheSNP99.90to99.95	0.0067839	afr	0.00209	1	134	0.0067839
chr2-209179004-T-C	chr2	209179004	T	C	8045841	PASS	0.32874	sas	0.27542699999999937	54	134	0.32874
chr2-209179532-G-C	chr2	209179532	G	C	2091074	PASS	0.12816	nfe	0.11	19	134	0.12816
chr2-209179694-C-T	chr2	209179694	C	T	5608221	PASS	0.37796	eas	0.23170800000000005	26	134	0.37796
chr2-209179746-G-A	chr2	209179746	G	A	22303	PASS	0.0025329	sas	9.160000000000004e-4	1	134	0.0025329
chr2-209179760-G-T	chr2	209179760	G	T	19268009	PASS	0.90983	amr	0.8412450000000007	120	134	0.90983
chr2-209179886-C-G	chr2	209179886	C	G	15364588	PASS	0.90257	amr	0.8361520000000005	120	134	0.90257
chr2-209180050-C-T	chr2	209180050	C	T	7264995	PASS	0.3882	eas	0.34445999999999943	45	134	0.3882
chr2-209180084-A-G	chr2	209180084	A	G	8675871	PASS	0.38793	eas	0.34562199999999943	45	134	0.38793
chr2-209180505-A-G	chr2	209180505	A	G	20367724	PASS	0.39502	nfe	0.3465139999999995	45	134	0.39502
chr2-209180569-T-C	chr2	209180569	T	C	20706184	PASS	0.41038	nfe	0.3465949999999995	45	134	0.41038
chr2-209180610-T-C	chr2	209180610	T	C	15296654	PASS	0.33175	sas	0.27569699999999936	54	134	0.33175
chr2-209180666-G-A	chr2	209180666	G	A	4306	PASS	4.96e-6	nfe	0	1	134	4.96e-6
chr2-209181024-C-T	chr2	209181024	C	T	27423369	PASS	0.90224	amr	0.8410280000000007	120	134	0.90224
chr2-209181120-A-G	chr2	209181120	A	G	4143925	PASS	0.39102	eas	0.338894	45	134	0.39102
chr2-209181193-T-G	chr2	209181193	T	G	2379706	PASS	0.40267	eas	0.218734	26	134	0.40267
chr2-209181802-CA-AA	chr2	209181802	CA	AA	24244	PASS	0	none	0	0	134	1e-6
chr2-209181802-CA-C	chr2	209181802	CA	C	24244	PASS	1.6962e-4	nfe	8.210000000000002e-4	0	134	8.210000000000002e-4
chr2-209181802-CA-CAA	chr2	209181802	CA	CAA	24244	PASS	0	none	0.002339	1	134	0.002339
chr2-209181802-CA-CAAA	chr2	209181802	CA	CAAA	24244	PASS	0	none	0	0	134	1e-6
chr2-209181837-A-*	chr2	209181837	A	*	830798	PASS	0	none	4.05e-4	0	134	4.05e-4
chr2-209181837-A-C	chr2	209181837	A	C	830798	PASS	0.2448	afr	0.053889	4	134	0.2448
chr2-209182069-A-G	chr2	209182069	A	G	1714025	PASS	0.12513	nfe	0.110806	19	134	0.12513
chr2-209182161-C-T	chr2	209182161	C	T	80367	PASS	0.011666	nfe	0.007509	2	134	0.011666
chr2-209579282-CGT-*	chr2	209579282	CGT	*	83871	PASS	0	none	8.890000000000005e-4	0	0	8.890000000000005e-4
chr2-209579282-CGT-C	chr2	209579282	CGT	C	83871	PASS	0	none	1.6699999999999994e-4	0	0	1.6699999999999994e-4
chr2-209579282-CGT-CGTGCGTGTGT	chr2	209579282	CGT	CGTGCGTGTGT	83871	PASS	0	none	9e-6	0	0	9e-6
chr2-209579282-CGT-CGTGT	chr2	209579282	CGT	CGTGT	83871	PASS	0	none	0.00823199999999999	0	0	0.00823199999999999
chr2-209579282-CGT-CGTGTGT	chr2	209579282	CGT	CGTGTGT	83871	PASS	0	none	0.03313	0	0	0.03313
chr2-209579282-CGT-CGTGTGTGT	chr2	209579282	CGT	CGTGTGTGT	83871	PASS	0	none	6.780000000000002e-4	0	0	6.780000000000002e-4
chr2-209579282-CGT-CGTGTGTGTGT	chr2	209579282	CGT	CGTGTGTGTGT	83871	PASS	0	none	3.6999999999999985e-5	0	0	3.6999999999999985e-5
chr2-209579282-CGT-TGT	chr2	209579282	CGT	TGT	83871	PASS	0	none	0.003007	0	0	0.003007
chr2-209653037-C-G	chr2	209653037	C	G	167408	PASS	3.387e-5	nfe	1.47e-4	0	134	1.47e-4
chr2-209653037-C-T	chr2	209653037	C	T	167408	PASS	0.11068	afr	0.012098	1	134	0.11068
chr2-209653038-A-G	chr2	209653038	A	G	109384	PASS	0.013521	nfe	0.01000699999999998	3	134	0.013521
chr2-209653061-C-T	chr2	209653061	C	T	12843406	PASS	0.9981	nfe	0.9552300000000002	134	134	0.9981
chr2-209653191-T-C	chr2	209653191	T	C	3199792	PASS	0.53652	afr	0.14951	13	134	0.53652
chr2-209653333-G-A	chr2	209653333	G	A	284084	PASS	0.015229	nfe	0.01050299999999999	2	134	0.015229
chr2-209653448-A-G	chr2	209653448	A	G	275627	PASS	0.11908	afr	0.01204599999999999	1	134	0.11908
chr2-209678758-A-*	chr2	209678758	A	*	2745	PASS	0	none	0	0	132	1e-6
chr2-209678758-A-G	chr2	209678758	A	G	2745	PASS	3.3591e-4	nfe	1.47e-4	1	132	3.3591e-4
chr2-209680622-G-A	chr2	209680622	G	A	15139	PASS	0.021657	afr	0.00115599999999999	1	132	0.021657
chr2-209680657-G-C	chr2	209680657	G	C	40885	PASS	0.0058827	mid	0.003626	1	134	0.0058827
chr2-209692488-A-G	chr2	209692488	A	G	102154	PASS	0.013436	nfe	0.00943299999999999	1	134	0.013436
chr2-209692656-C-T	chr2	209692656	C	T	2323826	PASS	0.26569	afr	0.10156500000000002	9	134	0.26569
chr2-209692818-G-A	chr2	209692818	G	A	6298009	PASS	0.55183	afr	0.15128600000000003	13	134	0.55183
chr2-209693438-G-A	chr2	209693438	G	A	4896310	PASS	0.26432	afr	0.10156500000000002	9	134	0.26432
chr2-209694450-T-C	chr2	209694450	T	C	413273	PASS	0.072354	afr	0.007172	1	134	0.072354
chr2-209695141-G-A	chr2	209695141	G	A	1513645	PASS	0.036225	nfe	0.022135	7	134	0.036225
chr2-209695236-G-T	chr2	209695236	G	T	5365671	PASS	0.22399	eas	0.09171300000000002	9	134	0.22399
chr2-209695465-A-G	chr2	209695465	A	G	1617035	PASS	0.078085	afr	0.029849	2	134	0.078085
chr2-209696115-G-A	chr2	209696115	G	A	12671	PASS	5.3146e-4	nfe	1.47e-4	1	134	5.3146e-4
chr2-209696809-C-CAGA	chr2	209696809	C	CAGA	3498435	PASS	0.22254	eas	0.09737700000000002	9	134	0.22254
chr2-209696809-C-T	chr2	209696809	C	T	3498435	PASS	0	none	0	0	134	1e-6
chr2-209697096-ATT-A	chr2	209697096	ATT	A	68587	ExcessHet	0	none	2.2000000000000003e-5	0	128	2.2000000000000003e-5
chr2-209697096-ATT-AT	chr2	209697096	ATT	AT	68587	ExcessHet	0	none	0.02920700000000001	1	128	0.02920700000000001
chr2-209697096-ATT-ATTT	chr2	209697096	ATT	ATTT	68587	ExcessHet	0	none	0.015667	0	128	0.015667
chr2-209697096-ATT-ATTTT	chr2	209697096	ATT	ATTTT	68587	ExcessHet	0	none	9e-6	0	128	9e-6
chr2-209697096-ATT-ATTTTT	chr2	209697096	ATT	ATTTTT	68587	ExcessHet	0	none	0	0	128	1e-6
chr2-209697096-ATT-TTT	chr2	209697096	ATT	TTT	68587	ExcessHet	0	none	0	0	128	1e-6
chr2-209697097-T-*	chr2	209697097	T	*	1398	PASS	0	none	0.02928100000000002	1	120	0.02928100000000002
chr2-209697097-T-C	chr2	209697097	T	C	1398	PASS	0	none	2.2000000000000003e-5	0	120	2.2000000000000003e-5
chr2-209697097-T-G	chr2	209697097	T	G	1398	PASS	0	none	0	0	120	1e-6
chr2-209704113-A-G	chr2	209704113	A	G	213587	PASS	0.04069	nfe	0.020639	0	12	0.04069
chr2-209704166-C-T	chr2	209704166	C	T	742521	PASS	0.23837	eas	0.08466400000000002	5	44	0.23837
chr2-209704417-T-G	chr2	209704417	T	G	632089	PASS	0.24217	afr	0.04518500000000001	3	134	0.24217
chr2-209704735-G-A	chr2	209704735	G	A	708514	PASS	0.21615	eas	0.08353000000000002	9	134	0.21615
chr2-209705540-G-T	chr2	209705540	G	T	4635	PASS	3.6888e-4	nfe	1.47e-4	1	134	3.6888e-4
chr2-209710503-CTT-C	chr2	209710503	CTT	C	230007	ExcessHet	2.36e-6	nfe	1.27e-4	0	92	1.27e-4
chr2-209710503-CTT-CT	chr2	209710503	CTT	CT	230007	ExcessHet	0	none	0.034993	1	92	0.034993
chr2-209710503-CTT-CTTT	chr2	209710503	CTT	CTTT	230007	ExcessHet	0	none	0.12507200000000002	25	92	0.12507200000000002
chr2-209710503-CTT-CTTTT	chr2	209710503	CTT	CTTTT	230007	ExcessHet	0	none	0.002237	0	92	0.002237
chr2-209710503-CTT-CTTTTT	chr2	209710503	CTT	CTTTTT	230007	ExcessHet	0	none	0	0	92	1e-6
chr2-209710503-CTT-TTT	chr2	209710503	CTT	TTT	230007	ExcessHet	0	none	8.9e-5	0	92	8.9e-5
chr2-209710617-T-C	chr2	209710617	T	C	370	PASS	0	none	6.999999999999998e-5	0	20	6.999999999999998e-5
chr2-209723681-C-T	chr2	209723681	C	T	36972	PASS	0.0019463	nfe	0.00125299999999999	1	134	0.0019463
chr2-209723776-A-C	chr2	209723776	A	C	1119136	PASS	0.22086	eas	0.07867700000000001	6	134	0.22086
chr2-209729765-G-A	chr2	209729765	G	A	33095	PASS	0.022238	afr	0.002115	1	132	0.022238
chr2-209729816-A-G	chr2	209729816	A	G	17915922	PASS	0.90236	nfe	0.8357460000000004	122	134	0.90236
chr2-209729993-C-*	chr2	209729993	C	*	18921746.97	PASS	0	none	0	0	134	1e-6
chr2-209729993-C-CT	chr2	209729993	C	CT	18921746.97	PASS	0.90922	nfe	0.8392400000000005	122	134	0.90922
chr2-209729997-T-TA	chr2	209729997	T	TA	1478517.97	VQSRTrancheINDEL95.00to96.00	0.046638	mid	0.03753900000000001	7	134	0.046638
chr2-209729997-T-TAA	chr2	209729997	T	TAA	1478517.97	VQSRTrancheINDEL95.00to96.00	0.21073	eas	0.05237200000000002	2	134	0.21073
chr2-209729997-T-TAAA	chr2	209729997	T	TAAA	1478517.97	VQSRTrancheINDEL95.00to96.00	1.268e-4	sas	8.9e-5	0	134	1.268e-4
chr2-209729998-T-A	chr2	209729998	T	A	3157763	PASS	0.21996	eas	0.09134200000000002	9	134	0.21996
chr2-209729998-T-TA	chr2	209729998	T	TA	3157763	PASS	0.23428	afr	0.04705500000000001	2	134	0.23428
chr2-209729998-T-TAAA	chr2	209729998	T	TAAA	3157763	PASS	2.464e-5	nfe	9e-6	0	134	2.464e-5
chr2-209729998-T-TAAAAAAA	chr2	209729998	T	TAAAAAAA	3157763	PASS	0	none	0	0	134	1e-6
chr2-209729998-T-TTA	chr2	209729998	T	TTA	3157763	PASS	0.001034	eas	2.2000000000000003e-5	0	134	0.001034
chr2-209730044-T-C	chr2	209730044	T	C	26333754	PASS	0.93607	nfe	0.8818550000000004	124	134	0.93607
chr2-209730193-A-G	chr2	209730193	A	G	81002	PASS	0.0046226	afr	0.002015	2	134	0.0046226
chr2-209730600-G-A	chr2	209730600	G	A	1145052	PASS	0.21971	eas	0.092384	9	134	0.21971
chr2-209772005-AGGCGGC-A	chr2	209772005	AGGCGGC	A	34377	PASS	0	none	9e-6	0	124	9e-6
chr2-209772005-AGGCGGC-AGGC	chr2	209772005	AGGCGGC	AGGC	34377	PASS	0	none	0.01372099999999999	1	124	0.01372099999999999
chr2-209772005-AGGCGGC-AGGCGGCGGCGGC	chr2	209772005	AGGCGGC	AGGCGGCGGCGGC	34377	PASS	0	none	0	0	124	1e-6
chr2-209772005-AGGCGGC-GGGCGGC	chr2	209772005	AGGCGGC	GGGCGGC	34377	PASS	0	none	0	0	124	1e-6
chr2-209772008-C-*	chr2	209772008	C	*	804	PASS	0	none	0.01376299999999999	1	96	0.01376299999999999
chr2-209772008-C-A	chr2	209772008	C	A	804	PASS	4.895e-5	nfe	2.2999999999999995e-4	1	96	2.2999999999999995e-4
chr2-209772008-C-G	chr2	209772008	C	G	804	PASS	2.12e-5	nfe	0	0	96	2.12e-5
chr2-209772008-C-T	chr2	209772008	C	T	804	PASS	5.4e-7	nfe	9e-6	0	96	9e-6
chr2-209772023-G-C	chr2	209772023	G	C	2139175	PASS	0.31773	afr	0.10677	11	132	0.31773
chr2-209772130-C-T	chr2	209772130	C	T	525725	PASS	0.028465	nfe	0.01973	4	134	0.028465
chr2-209772135-CA-C	chr2	209772135	CA	C	799.97	VQSRTrancheINDEL95.00to96.00	0	none	0	1	134	1e-6
chr2-209772946-T-C	chr2	209772946	T	C	615413	PASS	0.077777	mid	0.05241100000000002	10	128	0.077777
chr2-209772982-G-A	chr2	209772982	G	A	104979	PASS	0.07984	afr	0.00789799999999998	1	134	0.07984
chr2-209773027-G-A	chr2	209773027	G	A	194004	PASS	0.014028	nfe	0.011339	3	134	0.014028
chr2-209775927-C-T	chr2	209775927	C	T	197196	PASS	0.082917	afr	0.00805399999999999	1	134	0.082917
chr2-209777363-C-T	chr2	209777363	C	T	111128	PASS	0.003125	amr	0.00224	2	134	0.003125
chr2-209777564-G-A	chr2	209777564	G	A	58692	PASS	0.023019	afr	0.00152199999999999	1	134	0.023019
chr2-209777570-A-T	chr2	209777570	A	T	336404	PASS	0.013993	nfe	0.01102499999999999	3	134	0.013993
chr2-209789501-C-T	chr2	209789501	C	T	1690453	PASS	0.31509	afr	0.107824	11	134	0.31509
chr2-209793675-A-*	chr2	209793675	A	*	29756	PASS	0	none	0	0	134	1e-6
chr2-209793675-A-G	chr2	209793675	A	G	29756	PASS	0.0031806	nfe	0.00176799999999999	1	134	0.0031806
chr2-209796444-G-A	chr2	209796444	G	A	14641	PASS	0.17768	afr	0.00957999999999999	0	0	0.17768
chr2-209796455-T-A	chr2	209796455	T	A	44716	PASS	0.18085	nfe	0.028868	0	0	0.18085
chr2-209808721-C-A	chr2	209808721	C	A	1185318	PASS	0	none	0	0	0	1e-6
chr2-209808721-C-G	chr2	209808721	C	G	1185318	PASS	0	none	9e-6	0	0	9e-6
chr2-209808721-C-T	chr2	209808721	C	T	1185318	PASS	0.61952	sas	0.23041000000000003	0	0	0.61952
chr2-209808797-T-A	chr2	209808797	T	A	7660875	PASS	0	none	0	0	0	1e-6
chr2-209808797-T-G	chr2	209808797	T	G	7660875	PASS	0.018063	afr	0.056036999999999997	0	0	0.056036999999999997
chr2-209808797-T-TACGCTACTCAGCGACCTCGTTGCCTCG	chr2	209808797	T	TACGCTACTCAGCGACCTCGTTGCCTCG	7660875	PASS	0	none	0	0	0	1e-6
chr2-209808797-T-TACTCAGCGACCTCGTTGCCTCA	chr2	209808797	T	TACTCAGCGACCTCGTTGCCTCA	7660875	PASS	0	none	0	0	0	1e-6
chr2-209808797-T-TACTCAGCGACCTCGTTGCCTCG	chr2	209808797	T	TACTCAGCGACCTCGTTGCCTCG	7660875	PASS	0	none	1.0699999999999996e-4	0	0	1.0699999999999996e-4
chr2-209808797-T-TACTCGGCGACCTCGTTGCCTCG	chr2	209808797	T	TACTCGGCGACCTCGTTGCCTCG	7660875	PASS	0	none	0	0	0	1e-6
chr2-209808797-T-TCCGCTACTCAGCGACCTCGTTGCCTCG	chr2	209808797	T	TCCGCTACTCAGCGACCTCGTTGCCTCG	7660875	PASS	0	none	0	0	0	1e-6
chr2-209808797-T-TCCGCTACTCAGCGCGCTACTCAGCGACCTCGTTGCCTCG	chr2	209808797	T	TCCGCTACTCAGCGCGCTACTCAGCGACCTCGTTGCCTCG	7660875	PASS	0	none	0	0	0	1e-6
chr2-209808797-T-TCCGCTACTCCGCGACCCCGTTGCCTCG	chr2	209808797	T	TCCGCTACTCCGCGACCCCGTTGCCTCG	7660875	PASS	0	none	0	0	0	1e-6
chr2-209808797-T-TGC	chr2	209808797	T	TGC	7660875	PASS	0	none	0	0	0	1e-6
chr2-209808797-T-TGCGCAACTCAGCGACCTCGTTGCCTCG	chr2	209808797	T	TGCGCAACTCAGCGACCTCGTTGCCTCG	7660875	PASS	4.17e-6	nfe	0	0	0	4.17e-6
chr2-209808797-T-TGCGCCACTCAGCGACCTCGTTGCCTCG	chr2	209808797	T	TGCGCCACTCAGCGACCTCGTTGCCTCG	7660875	PASS	0	none	0	0	0	1e-6
chr2-209808797-T-TGCGCTAATCAGCGACCTCGTTGCCTCG	chr2	209808797	T	TGCGCTAATCAGCGACCTCGTTGCCTCG	7660875	PASS	4.17e-6	nfe	9e-6	0	0	9e-6
chr2-209808797-T-TGCGCTACTCAGCAACCTCGTTGCCTCG	chr2	209808797	T	TGCGCTACTCAGCAACCTCGTTGCCTCG	7660875	PASS	4.17e-6	nfe	9e-6	0	0	9e-6
chr2-209808797-T-TGCGCTACTCAGCGACATCGTTGCCTCG	chr2	209808797	T	TGCGCTACTCAGCGACATCGTTGCCTCG	7660875	PASS	0	none	0	0	0	1e-6
chr2-209808797-T-TGCGCTACTCAGCGACCCCGTTGCCTCG	chr2	209808797	T	TGCGCTACTCAGCGACCCCGTTGCCTCG	7660875	PASS	0	none	0	0	0	1e-6
chr2-209808797-T-TGCGCTACTCAGCGACCGCGTTGCCTCG	chr2	209808797	T	TGCGCTACTCAGCGACCGCGTTGCCTCG	7660875	PASS	0	none	2.2000000000000003e-5	0	0	2.2000000000000003e-5
chr2-209808797-T-TGCGCTACTCAGCGACCTACTTGCCTCG	chr2	209808797	T	TGCGCTACTCAGCGACCTACTTGCCTCG	7660875	PASS	0	none	0	0	0	1e-6
chr2-209808797-T-TGCGCTACTCAGCGACCTAGTTGCCTCG	chr2	209808797	T	TGCGCTACTCAGCGACCTAGTTGCCTCG	7660875	PASS	1.474e-5	sas	0	0	0	1.474e-5
chr2-209808797-T-TGCGCTACTCAGCGACCTCATTGCCTCG	chr2	209808797	T	TGCGCTACTCAGCGACCTCATTGCCTCG	7660875	PASS	1.474e-5	sas	6.999999999999998e-5	0	0	6.999999999999998e-5
chr2-209808797-T-TGCGCTACTCAGCGACCTCCTTCCCCCG	chr2	209808797	T	TGCGCTACTCAGCGACCTCCTTCCCCCG	7660875	PASS	0	none	0	0	0	1e-6
chr2-209808797-T-TGCGCTACTCAGCGACCTCGATGCCTCG	chr2	209808797	T	TGCGCTACTCAGCGACCTCGATGCCTCG	7660875	PASS	0	none	2.2000000000000003e-5	0	0	2.2000000000000003e-5
chr2-209808797-T-TGCGCTACTCAGCGACCTCGCTGCCTCG	chr2	209808797	T	TGCGCTACTCAGCGACCTCGCTGCCTCG	7660875	PASS	0.0051067	sas	2.93e-4	0	0	0.0051067
chr2-209808797-T-TGCGCTACTCAGCGACCTCGGTGCCTCG	chr2	209808797	T	TGCGCTACTCAGCGACCTCGGTGCCTCG	7660875	PASS	0	none	3.6999999999999985e-5	0	0	3.6999999999999985e-5
chr2-209808797-T-TGCGCTACTCAGCGACCTCGTCGCCTCG	chr2	209808797	T	TGCGCTACTCAGCGACCTCGTCGCCTCG	7660875	PASS	0	none	0	0	0	1e-6
chr2-209808797-T-TGCGCTACTCAGCGACCTCGTGGCCTCC	chr2	209808797	T	TGCGCTACTCAGCGACCTCGTGGCCTCC	7660875	PASS	0	none	0	0	0	1e-6
chr2-209808797-T-TGCGCTACTCAGCGACCTCGTGGCCTCG	chr2	209808797	T	TGCGCTACTCAGCGACCTCGTGGCCTCG	7660875	PASS	1.002e-5	nfe	5.2999999999999994e-5	0	0	5.2999999999999994e-5
chr2-209808797-T-TGCGCTACTCAGCGACCTCGTTCCCTCC	chr2	209808797	T	TGCGCTACTCAGCGACCTCGTTCCCTCC	7660875	PASS	0	none	0	0	0	1e-6
chr2-209808797-T-TGCGCTACTCAGCGACCTCGTTCCCTCG	chr2	209808797	T	TGCGCTACTCAGCGACCTCGTTCCCTCG	7660875	PASS	0	none	9e-6	0	0	9e-6
chr2-209808797-T-TGCGCTACTCAGCGACCTCGTTGACTCG	chr2	209808797	T	TGCGCTACTCAGCGACCTCGTTGACTCG	7660875	PASS	0	none	6.999999999999998e-5	0	0	6.999999999999998e-5
chr2-209808797-T-TGCGCTACTCAGCGACCTCGTTGCATCG	chr2	209808797	T	TGCGCTACTCAGCGACCTCGTTGCATCG	7660875	PASS	0	none	9e-6	0	0	9e-6
chr2-209808797-T-TGCGCTACTCAGCGACCTCGTTGCCCCG	chr2	209808797	T	TGCGCTACTCAGCGACCTCGTTGCCCCG	7660875	PASS	0	none	9e-6	0	0	9e-6
chr2-209808797-T-TGCGCTACTCAGCGACCTCGTTGCCTAG	chr2	209808797	T	TGCGCTACTCAGCGACCTCGTTGCCTAG	7660875	PASS	0	none	0	0	0	1e-6
chr2-209808797-T-TGCGCTACTCAGCGACCTCGTTGCCTCA	chr2	209808797	T	TGCGCTACTCAGCGACCTCGTTGCCTCA	7660875	PASS	3.1932e-4	sas	5.2999999999999994e-5	0	0	3.1932e-4
chr2-209808797-T-TGCGCTACTCAGCGACCTCGTTGCCTCC	chr2	209808797	T	TGCGCTACTCAGCGACCTCGTTGCCTCC	7660875	PASS	0	none	0	0	0	1e-6
chr2-209808797-T-TGCGCTACTCAGCGACCTCGTTGCCTCG	chr2	209808797	T	TGCGCTACTCAGCGACCTCGTTGCCTCG	7660875	PASS	0.97568	nfe	0.6271030000000002	0	0	0.97568
chr2-209808797-T-TGCGCTACTCAGCGACCTCGTTGCCTCTGCGCTACTCAGCGACCTCGTTGCCTCG	chr2	209808797	T	TGCGCTACTCAGCGACCTCGTTGCCTCTGCGCTACTCAGCGACCTCGTTGCCTCG	7660875	PASS	3.205e-5	nfe	3.6999999999999985e-5	0	0	3.6999999999999985e-5
chr2-209808797-T-TGCGCTACTCAGCGACCTCGTTGCCTGG	chr2	209808797	T	TGCGCTACTCAGCGACCTCGTTGCCTGG	7660875	PASS	0	none	0	0	0	1e-6
chr2-209808797-T-TGCGCTACTCAGCGACCTCGTTTCCTCA	chr2	209808797	T	TGCGCTACTCAGCGACCTCGTTTCCTCA	7660875	PASS	0	none	0	0	0	1e-6
chr2-209808797-T-TGCGCTACTCAGCGACCTCGTTTCCTCG	chr2	209808797	T	TGCGCTACTCAGCGACCTCGTTTCCTCG	7660875	PASS	0	none	2.2000000000000003e-5	0	0	2.2000000000000003e-5
chr2-209808797-T-TGCGCTACTCAGCGACCTCTTTGCCTCC	chr2	209808797	T	TGCGCTACTCAGCGACCTCTTTGCCTCC	7660875	PASS	0	none	0	0	0	1e-6
chr2-209808797-T-TGCGCTACTCAGCGACCTCTTTGCCTCG	chr2	209808797	T	TGCGCTACTCAGCGACCTCTTTGCCTCG	7660875	PASS	0	none	3.6999999999999985e-5	0	0	3.6999999999999985e-5
chr2-209808797-T-TGCGCTACTCAGCGACCTTGTTGCCTCG	chr2	209808797	T	TGCGCTACTCAGCGACCTTGTTGCCTCG	7660875	PASS	0	none	5.2999999999999994e-5	0	0	5.2999999999999994e-5
chr2-209808797-T-TGCGCTACTCAGCGTCCTCGTTGCCTCG	chr2	209808797	T	TGCGCTACTCAGCGTCCTCGTTGCCTCG	7660875	PASS	0	none	0	0	0	1e-6
chr2-209808797-T-TGCGCTACTCATCGACCTCGTTGCCTCG	chr2	209808797	T	TGCGCTACTCATCGACCTCGTTGCCTCG	7660875	PASS	0	none	0	0	0	1e-6
chr2-209808797-T-TGCGCTACTCCGCGACCTCGTTGCCTCG	chr2	209808797	T	TGCGCTACTCCGCGACCTCGTTGCCTCG	7660875	PASS	0	none	9e-6	0	0	9e-6
chr2-209808797-T-TGCGCTACTGAGCGACCTCGTTGCCTCA	chr2	209808797	T	TGCGCTACTGAGCGACCTCGTTGCCTCA	7660875	PASS	0	none	0	0	0	1e-6
chr2-209808797-T-TGCGCTAGTCAGCGACCTCGTTGCCTCG	chr2	209808797	T	TGCGCTAGTCAGCGACCTCGTTGCCTCG	7660875	PASS	0	none	0	0	0	1e-6
chr2-209808797-T-TGCGCTCCTCAGCGACCTCGTTGCCTCC	chr2	209808797	T	TGCGCTCCTCAGCGACCTCGTTGCCTCC	7660875	PASS	0	none	0	0	0	1e-6
chr2-209808797-T-TGCGCTCCTCAGCGACCTCGTTGCCTCG	chr2	209808797	T	TGCGCTCCTCAGCGACCTCGTTGCCTCG	7660875	PASS	0	none	1.27e-4	0	0	1.27e-4
chr2-209808797-T-TGCGCTGCTCAGCGACCTCGTTGCCTCG	chr2	209808797	T	TGCGCTGCTCAGCGACCTCGTTGCCTCG	7660875	PASS	0	none	9e-6	0	0	9e-6
chr2-209808797-T-TGCGGTGCTCAGCGACCTCGTTGCCTCG	chr2	209808797	T	TGCGGTGCTCAGCGACCTCGTTGCCTCG	7660875	PASS	0	none	0	0	0	1e-6
chr2-209808797-T-TGCTCTACTCAGCGACCTCGTTGCCTCG	chr2	209808797	T	TGCTCTACTCAGCGACCTCGTTGCCTCG	7660875	PASS	0	none	9e-6	0	0	9e-6
chr2-209808797-T-TGTGCTACTCAGCGACCTCGTTGCCTCG	chr2	209808797	T	TGTGCTACTCAGCGACCTCGTTGCCTCG	7660875	PASS	1.674e-5	nfe	2.2000000000000003e-5	0	0	2.2000000000000003e-5
chr2-209808797-T-TTCACTACTCAGCGACCTCGTTGCCTCG	chr2	209808797	T	TTCACTACTCAGCGACCTCGTTGCCTCG	7660875	PASS	0	none	0	0	0	1e-6
chr2-209808797-T-TTCGCTACTCAGCGACCTCGTTGCCTCG	chr2	209808797	T	TTCGCTACTCAGCGACCTCGTTGCCTCG	7660875	PASS	0	none	0	0	0	1e-6
chr2-209808805-T-A	chr2	209808805	T	A	501	VQSRTrancheSNP99.80to99.90	0	none	0	0	0	1e-6
chr2-209808805-T-C	chr2	209808805	T	C	501	VQSRTrancheSNP99.80to99.90	0	none	2.2000000000000003e-5	0	0	2.2000000000000003e-5
chr2-209808805-T-G	chr2	209808805	T	G	501	VQSRTrancheSNP99.80to99.90	6.92e-6	nfe	1.6699999999999994e-4	0	0	1.6699999999999994e-4
chr2-209808990-A-G	chr2	209808990	A	G	3225978	PASS	0.60318	amr	0.4823489999999995	77	118	0.60318
chr2-209809328-C-T	chr2	209809328	C	T	2109284	PASS	0.21409	sas	0.09490700000000002	12	134	0.21409
chr2-209813548-A-G	chr2	209813548	A	G	70661	PASS	0.0068939	nfe	0.002565	1	134	0.0068939
chr2-209813967-T-G	chr2	209813967	T	G	18102923	PASS	0.99801	nfe	0.9646330000000009	134	134	0.99801
chr2-209815246-C-T	chr2	209815246	C	T	678	PASS	0	none	0	1	134	1e-6
chr2-209816806-G-A	chr2	209816806	G	A	177667	PASS	0.015122	nfe	0.01194099999999999	3	134	0.015122
chr2-209817761-A-G	chr2	209817761	A	G	770872	PASS	0.053741	nfe	0.047586	8	134	0.053741
chr2-209817879-C-G	chr2	209817879	C	G	96476	PASS	0.0070075	nfe	0.003651	1	134	0.0070075
chr2-209817879-C-T	chr2	209817879	C	T	96476	PASS	8.7e-7	nfe	0	0	134	1e-6
chr2-209819105-G-C	chr2	209819105	G	C	37778	PASS	0.0031505	nfe	6.800000000000003e-4	1	134	0.0031505
chr2-209825900-G-A	chr2	209825900	G	A	885696	PASS	0	none	0	0	134	1e-6
chr2-209825900-G-T	chr2	209825900	G	T	885696	PASS	0.22021	eas	0.05453100000000002	2	134	0.22021
chr2-209825957-C-T	chr2	209825957	C	T	15964	PASS	0.0014463	nfe	6.340000000000003e-4	1	134	0.0014463
chr2-209829127-G-T	chr2	209829127	G	T	257	PASS	0	none	0	1	134	1e-6
chr2-209829369-G-A	chr2	209829369	G	A	22130	PASS	0.0020322	nfe	6.570000000000002e-4	1	134	0.0020322
chr2-209834061-C-T	chr2	209834061	C	T	554782	PASS	0.038302	mid	0.022294	3	134	0.038302
chr2-209834155-G-A	chr2	209834155	G	A	1165	PASS	1.335e-5	nfe	0	1	134	1.335e-5
chr2-209839476-C-A	chr2	209839476	C	A	5488946	PASS	0.29763	mid	0.166392	18	134	0.29763
chr2-209839503-A-G	chr2	209839503	A	G	470421	PASS	0.02119	nfe	0.01730200000000001	1	134	0.02119
chr2-209840624-C-G	chr2	209840624	C	G	3926472	PASS	0.32783	afr	0.174554	18	134	0.32783
chr2-209842330-CTT-C	chr2	209842330	CTT	C	11269.97	PASS	0	none	0	0	132	1e-6
chr2-209842330-CTT-CT	chr2	209842330	CTT	CT	11269.97	PASS	0	none	8.69e-4	0	132	8.69e-4
chr2-209842330-CTT-CTTT	chr2	209842330	CTT	CTTT	11269.97	PASS	0	none	0.005776	0	132	0.005776
chr2-209842330-CTT-CTTTT	chr2	209842330	CTT	CTTTT	11269.97	PASS	0	none	9e-6	0	132	9e-6
chr2-209842330-CTT-CTTTTT	chr2	209842330	CTT	CTTTTT	11269.97	PASS	0	none	8.9e-5	0	132	8.9e-5
chr2-209842330-CTT-CTTTTTTT	chr2	209842330	CTT	CTTTTTTT	11269.97	PASS	0	none	7.099999999999998e-5	0	132	7.099999999999998e-5
chr2-209842330-CTT-CTTTTTTTT	chr2	209842330	CTT	CTTTTTTTT	11269.97	PASS	0	none	0	0	132	1e-6
chr2-209842330-CTT-CTTTTTTTTT	chr2	209842330	CTT	CTTTTTTTTT	11269.97	PASS	0	none	4.950000000000003e-4	0	132	4.950000000000003e-4
chr2-209842330-CTT-CTTTTTTTTTT	chr2	209842330	CTT	CTTTTTTTTTT	11269.97	PASS	0	none	0	0	132	1e-6
chr2-209842330-CTT-CTTTTTTTTTTTTT	chr2	209842330	CTT	CTTTTTTTTTTTTT	11269.97	PASS	0	none	0	0	132	1e-6
chr2-209842330-CTT-CTTTTTTTTTTTTTT	chr2	209842330	CTT	CTTTTTTTTTTTTTT	11269.97	PASS	0	none	5.2999999999999994e-5	0	132	5.2999999999999994e-5
chr2-209842566-A-G	chr2	209842566	A	G	174046	PASS	0.020563	nfe	0.01469699999999999	3	134	0.020563
chr2-209849438-A-G	chr2	209849438	A	G	4499327	PASS	0.32707	afr	0.193013	24	134	0.32707
chr2-209849716-GTGTT-G	chr2	209849716	GTGTT	G	85246.97	PASS	0.029757	afr	0.004186	1	134	0.029757
chr2-209872639-T-A	chr2	209872639	T	A	2248752	PASS	0.35212	afr	0.148272	18	134	0.35212
chr2-209873107-A-C	chr2	209873107	A	C	2535271	PASS	0	none	0	0	134	1e-6
chr2-209873107-A-G	chr2	209873107	A	G	2535271	PASS	0.34072	afr	0.14552600000000002	18	134	0.34072
chr2-209877873-C-T	chr2	209877873	C	T	265856	PASS	0.030667	nfe	0.02841600000000001	6	134	0.030667
chr2-209877900-AT-A	chr2	209877900	AT	A	2818	PASS	8.747e-5	nfe	9e-6	0	134	8.747e-5
chr2-209877900-AT-CT	chr2	209877900	AT	CT	2818	PASS	0	none	0	1	134	1e-6
chr2-209877900-AT-GT	chr2	209877900	AT	GT	2818	PASS	0	none	1.0799999999999996e-4	0	134	1.0799999999999996e-4
chr2-209878039-C-T	chr2	209878039	C	T	82900	PASS	0.0099104	nfe	0.004928	3	134	0.0099104
chr2-209880919-TG-T	chr2	209880919	TG	T	307351.97	PASS	0.022007	nfe	0.01593300000000002	3	134	0.022007
chr2-209880920-G-*	chr2	209880920	G	*	1258	PASS	0	none	0.01593300000000002	3	134	0.01593300000000002
chr2-209880920-G-T	chr2	209880920	G	T	1258	PASS	1.43e-6	nfe	0.00101199999999999	0	134	0.00101199999999999
chr2-209880957-C-A	chr2	209880957	C	A	24888763	PASS	0.99123000000000006	eas	0.9700800000000002	134	134	0.99123000000000006
chr2-209881131-C-T	chr2	209881131	C	T	2292371	PASS	0.25769	sas	0.13102400000000003	18	134	0.25769
chr2-209881191-G-A	chr2	209881191	G	A	137096	PASS	0.052122	amr	0.01188899999999999	2	134	0.052122
chr2-209896253-C-T	chr2	209896253	C	T	316301	PASS	0.022457	nfe	0.01196799999999999	4	134	0.022457
chr2-209905085-C-G	chr2	209905085	C	G	5912	PASS	7.5895e-4	nfe	2.09e-4	1	134	7.5895e-4
chr2-209918757-A-T	chr2	209918757	A	T	518	PASS	1.717e-5	nfe	0	1	134	1.717e-5
chr2-209921413-G-A	chr2	209921413	G	A	12954163	PASS	0.99825	nfe	0.985472	134	134	0.99825
chr2-209921578-G-A	chr2	209921578	G	A	705	PASS	0	none	0	0	26	1e-6
chr2-209921578-G-C	chr2	209921578	G	C	705	PASS	3.6e-7	nfe	0	0	26	1e-6
chr2-209921578-G-T	chr2	209921578	G	T	705	PASS	1.453e-5	nfe	2.500000000000001e-4	1	26	2.500000000000001e-4
chr2-209921585-A-C	chr2	209921585	A	C	1651	PASS	1.2181e-4	eas	0.00122499999999999	2	28	0.00122499999999999
chr2-209929723-A-G	chr2	209929723	A	G	45371	PASS	0.011611	nfe	0.005519	5	134	0.011611
chr2-209929723-A-T	chr2	209929723	A	T	45371	PASS	0	none	0	0	134	1e-6
chr2-209933975-G-C	chr2	209933975	G	C	149145	PASS	0.076684	afr	0.006732	1	134	0.076684
chr2-209935563-A-AAAAT	chr2	209935563	A	AAAAT	211716.97	PASS	0.15024	afr	0.031566	3	122	0.15024
chr2-209936737-C-T	chr2	209936737	C	T	5281	PASS	2.5536e-4	nfe	2.09e-4	1	134	2.5536e-4
chr2-209939715-A-*	chr2	209939715	A	*	442426	PASS	0	none	0	0	134	1e-6
chr2-209939715-A-G	chr2	209939715	A	G	442426	PASS	0	none	0	0	134	1e-6
chr2-209939715-A-T	chr2	209939715	A	T	442426	PASS	0.12883	sas	0.041611	6	134	0.12883
chr2-209943321-C-T	chr2	209943321	C	T	463314	PASS	0.13085	sas	0.031443	4	134	0.13085
chr2-209943620-T-G	chr2	209943620	T	G	726472	PASS	0.22641	afr	0.05097700000000001	5	134	0.22641
chr2-209944909-G-A	chr2	209944909	G	A	101649	PASS	0.013505	nfe	0.00958899999999999	3	134	0.013505
chr2-209944974-A-T	chr2	209944974	A	T	585499	PASS	0.10064	mid	0.04294400000000001	4	134	0.10064
chr2-209945005-T-G	chr2	209945005	T	G	933767	PASS	0.30162	afr	0.05744500000000002	5	134	0.30162
chr2-209945744-G-A	chr2	209945744	G	A	535422	PASS	0.24882	afr	0.05530600000000001	5	134	0.24882
chr2-209945804-A-T	chr2	209945804	A	T	1302710	PASS	0.29053	afr	0.058648	5	134	0.29053
chr2-209945805-A-G	chr2	209945805	A	G	1302721	PASS	0.29103	afr	0.058648	5	134	0.29103
chr2-209945875-A-G	chr2	209945875	A	G	1188497	PASS	0.28984	afr	0.05586700000000001	5	134	0.28984
chr2-209945920-G-A	chr2	209945920	G	A	1049903	PASS	0.22476	afr	0.05103100000000001	5	134	0.22476
chr2-209954247-G-A	chr2	209954247	G	A	857763	PASS	0.1784	afr	0.04041200000000002	4	134	0.1784
chr2-209954321-GAAA-*	chr2	209954321	GAAA	*	675351	ExcessHet	0	none	2.09e-4	0	94	2.09e-4
chr2-209954321-GAAA-AAAA	chr2	209954321	GAAA	AAAA	675351	ExcessHet	0	none	0.00890199999999999	0	94	0.00890199999999999
chr2-209954321-GAAA-G	chr2	209954321	GAAA	G	675351	ExcessHet	2.07e-6	nfe	0	0	94	2.07e-6
chr2-209954321-GAAA-GA	chr2	209954321	GAAA	GA	675351	ExcessHet	0	none	0.003191	0	94	0.003191
chr2-209954321-GAAA-GAA	chr2	209954321	GAAA	GAA	675351	ExcessHet	0	none	0.136551	22	94	0.136551
chr2-209954321-GAAA-GAAAA	chr2	209954321	GAAA	GAAAA	675351	ExcessHet	0	none	0.09689500000000002	21	94	0.09689500000000002
chr2-209954321-GAAA-GAAAAA	chr2	209954321	GAAA	GAAAAA	675351	ExcessHet	0	none	0.005051	0	94	0.005051
chr2-209954321-GAAA-GAAAAAA	chr2	209954321	GAAA	GAAAAAA	675351	ExcessHet	0	none	1.27e-4	0	94	1.27e-4
chr2-209954322-A-*	chr2	209954322	A	*	36	PASS	0	none	0.13990400000000003	22	78	0.13990400000000003
chr2-209954322-A-G	chr2	209954322	A	G	36	PASS	6.77e-6	nfe	2.2000000000000003e-5	0	78	2.2000000000000003e-5
chr2-209954371-A-G	chr2	209954371	A	G	610764	PASS	0.08854	nfe	0.068389	16	134	0.08854
chr2-209959041-G-GAA	chr2	209959041	G	GAA	667803.97	PASS	0.12877	sas	0.03287900000000001	4	134	0.12877
chr2-209959048-G-A	chr2	209959048	G	A	1173508	PASS	7.403e-5	amr	0	0	134	7.403e-5
chr2-209959048-G-T	chr2	209959048	G	T	1173508	PASS	0.33675	afr	0.05993200000000001	5	134	0.33675
chr2-209967419-CAT-C	chr2	209967419	CAT	C	11284	VQSRTrancheINDEL95.00to96.00	2.72e-5	sas	4.05e-4	1	134	4.05e-4
chr2-209967419-CAT-CATAT	chr2	209967419	CAT	CATAT	11284	VQSRTrancheINDEL95.00to96.00	0	none	6.100000000000004e-4	0	134	6.100000000000004e-4
chr2-209967419-CAT-CATATAT	chr2	209967419	CAT	CATATAT	11284	VQSRTrancheINDEL95.00to96.00	0	none	1.0799999999999996e-4	0	134	1.0799999999999996e-4
chr2-209967419-CAT-CATATATAT	chr2	209967419	CAT	CATATATAT	11284	VQSRTrancheINDEL95.00to96.00	0	none	0	0	134	1e-6
chr2-209967419-CAT-TAT	chr2	209967419	CAT	TAT	11284	VQSRTrancheINDEL95.00to96.00	0	none	9e-6	0	134	9e-6
chr2-209967675-T-G	chr2	209967675	T	G	279189	PASS	0.13787	afr	0.01632800000000001	1	134	0.13787
chr2-209969299-A-*	chr2	209969299	A	*	11754	PASS	0	none	0	0	0	1e-6
chr2-209969299-A-G	chr2	209969299	A	G	11754	PASS	0.008974	nfe	0.004324	0	0	0.008974
chr2-209969524-A-T	chr2	209969524	A	T	249428	PASS	0.12924	sas	0.03014	4	132	0.12924
chr2-209969553-A-*	chr2	209969553	A	*	262471	PASS	0	none	5.2999999999999994e-5	0	134	5.2999999999999994e-5
chr2-209969553-A-G	chr2	209969553	A	G	262471	PASS	0.12666	sas	0.030328	4	134	0.12666
chr2-209969591-C-T	chr2	209969591	C	T	459	PASS	7.2e-7	nfe	0	1	134	1e-6
chr2-209969643-A-C	chr2	209969643	A	C	230	PASS	0	none	0	0	134	1e-6
chr2-209969643-A-G	chr2	209969643	A	G	230	PASS	2.65e-5	nfe	0	1	134	2.65e-5
chr2-209969686-A-G	chr2	209969686	A	G	511453	PASS	0.13118	sas	0.03261300000000001	4	134	0.13118
chr2-209970012-G-A	chr2	209970012	G	A	212390	PASS	0.017956	nfe	0.01419699999999998	5	134	0.017956
chr2-209970314-GA-AA	chr2	209970314	GA	AA	5729	VQSRTrancheINDEL95.00to96.00	0	none	9e-6	0	8	9e-6
chr2-209970314-GA-G	chr2	209970314	GA	G	5729	VQSRTrancheINDEL95.00to96.00	0	none	1.0699999999999996e-4	0	8	1.0699999999999996e-4
chr2-209970314-GA-GAA	chr2	209970314	GA	GAA	5729	VQSRTrancheINDEL95.00to96.00	0	none	0.002481	0	8	0.002481
chr2-209970314-GA-GAAA	chr2	209970314	GA	GAAA	5729	VQSRTrancheINDEL95.00to96.00	0	none	9e-6	0	8	9e-6
chr2-209970314-GA-TA	chr2	209970314	GA	TA	5729	VQSRTrancheINDEL95.00to96.00	0	none	0	0	8	1e-6
chr2-209972921-GCTGTA-G	chr2	209972921	GCTGTA	G	651252.97	PASS	0.13356	sas	0.031815	4	134	0.13356
chr2-209973280-TTCTCTCTC-T	chr2	209973280	TTCTCTCTC	T	1111400.97	ExcessHet	0	none	9e-6	0	124	9e-6
chr2-209973280-TTCTCTCTC-TTC	chr2	209973280	TTCTCTCTC	TTC	1111400.97	ExcessHet	0	none	5.2999999999999994e-5	0	124	5.2999999999999994e-5
chr2-209973280-TTCTCTCTC-TTCTC	chr2	209973280	TTCTCTCTC	TTCTC	1111400.97	ExcessHet	0	none	0.006291	0	124	0.006291
chr2-209973280-TTCTCTCTC-TTCTCTC	chr2	209973280	TTCTCTCTC	TTCTCTC	1111400.97	ExcessHet	0	none	0.26086	22	124	0.26086
chr2-209973280-TTCTCTCTC-TTCTCTCTCTC	chr2	209973280	TTCTCTCTC	TTCTCTCTCTC	1111400.97	ExcessHet	0	none	6.570000000000002e-4	0	124	6.570000000000002e-4
chr2-209973339-T-C	chr2	209973339	T	C	556108	PASS	0.13709	sas	0.03248000000000001	4	134	0.13709
chr2-209975988-G-A	chr2	209975988	G	A	447421	PASS	0.13132	sas	0.03093900000000001	4	134	0.13132
chr2-209976005-G-A	chr2	209976005	G	A	445331	PASS	0.13014	sas	0.03091200000000001	4	134	0.13014
chr2-209976018-T-C	chr2	209976018	T	C	6278	PASS	3.6865e-4	nfe	1.6699999999999994e-4	1	134	3.6865e-4
chr2-209976956-G-A	chr2	209976956	G	A	9237	PASS	1.4978e-4	afr	2.09e-4	1	134	2.09e-4
chr2-209977204-T-C	chr2	209977204	T	C	363047	PASS	0.20548	afr	0.04110500000000001	4	134	0.20548
chr2-209978659-G-*	chr2	209978659	G	*	12977428	PASS	0	none	0	0	134	1e-6
chr2-209978659-G-A	chr2	209978659	G	A	12977428	PASS	0.66773	amr	0.6192120000000002	75	134	0.66773
chr2-209982143-A-G	chr2	209982143	A	G	7858305	PASS	0.66374	mid	0.5138040000000006	65	134	0.66374
chr2-209982149-T-C	chr2	209982149	T	C	54635	PASS	0.034562	afr	0.003144	1	134	0.034562
chr2-209982566-A-C	chr2	209982566	A	C	8620	PASS	0	none	0	0	128	1e-6
chr2-209982566-A-G	chr2	209982566	A	G	8620	PASS	0.0023717	nfe	0.00115599999999999	1	128	0.0023717
chr2-209982651-T-A	chr2	209982651	T	A	3322762	PASS	0.9873	nfe	0.8421370000000007	24	24	0.9873
chr2-209984800-CTT-*	chr2	209984800	CTT	*	325040	ExcessHet	0	none	9e-6	0	84	9e-6
chr2-209984800-CTT-C	chr2	209984800	CTT	C	325040	ExcessHet	1.1484e-4	amr	0.002038	0	84	0.002038
chr2-209984800-CTT-CT	chr2	209984800	CTT	CT	325040	ExcessHet	0	none	0.095475	10	84	0.095475
chr2-209984800-CTT-CTTT	chr2	209984800	CTT	CTTT	325040	ExcessHet	0	none	0.10934100000000002	11	84	0.10934100000000002
chr2-209984800-CTT-CTTTT	chr2	209984800	CTT	CTTTT	325040	ExcessHet	0	none	0.00110699999999999	0	84	0.00110699999999999
chr2-209984800-CTT-CTTTTT	chr2	209984800	CTT	CTTTTT	325040	ExcessHet	0	none	2.2000000000000003e-5	0	84	2.2000000000000003e-5
chr2-209984800-CTT-CTTTTTTCTTTTT	chr2	209984800	CTT	CTTTTTTCTTTTT	325040	ExcessHet	0	none	0	0	84	1e-6
chr2-209984800-CTT-CTTTTTTTTT	chr2	209984800	CTT	CTTTTTTTTT	325040	ExcessHet	0	none	0	0	84	1e-6
chr2-209984800-CTT-CTTTTTTTTTT	chr2	209984800	CTT	CTTTTTTTTTT	325040	ExcessHet	0	none	0	0	84	1e-6
chr2-209984800-CTT-CTTTTTTTTTTT	chr2	209984800	CTT	CTTTTTTTTTTT	325040	ExcessHet	0	none	0	0	84	1e-6
chr2-209984800-CTT-TTT	chr2	209984800	CTT	TTT	325040	ExcessHet	0	none	3.3800000000000046e-4	0	84	3.3800000000000046e-4
chr2-209985007-G-A	chr2	209985007	G	A	68446	PASS	0.011265	nfe	0.006654	2	134	0.011265
chr2-209985007-G-T	chr2	209985007	G	T	68446	PASS	0	none	0	0	134	1e-6
chr2-209985012-G-A	chr2	209985012	G	A	27535	PASS	0.0040707	nfe	0.002015	2	134	0.0040707
chr2-209993421-C-T	chr2	209993421	C	T	67465	PASS	0.034694	afr	0.003195	1	134	0.034694
chr2-209994385-A-G	chr2	209994385	A	G	40809	PASS	0.033012	afr	0.003119	1	134	0.033012
chr2-209995372-C-G	chr2	209995372	C	G	132307	PASS	0.034738	afr	0.00317	1	134	0.034738
chr2-209995832-G-A	chr2	209995832	G	A	3286823	PASS	0	none	0	0	130	1e-6
chr2-209995832-G-C	chr2	209995832	G	C	3286823	PASS	0.52288	mid	0.37952299999999967	49	130	0.52288
chr2-210002441-C-A	chr2	210002441	C	A	12275090	PASS	0	none	9e-6	0	132	9e-6
chr2-210002441-C-G	chr2	210002441	C	G	12275090	PASS	0.99682	nfe	0.9107420000000004	132	132	0.99682
chr2-210002535-G-C	chr2	210002535	G	C	116386	PASS	0.13598	afr	0.00964099999999999	1	134	0.13598
chr2-210002543-C-A	chr2	210002543	C	A	2793	PASS	2.506e-5	nfe	1.0799999999999996e-4	0	132	1.0799999999999996e-4
chr2-210002543-C-G	chr2	210002543	C	G	2793	PASS	0	none	0	0	132	1e-6
chr2-210002610-G-A	chr2	210002610	G	A	1433	PASS	1.33e-6	nfe	0	1	134	1.33e-6
chr2-210002848-C-G	chr2	210002848	C	G	262829	PASS	0.14849	afr	0.01312099999999998	1	134	0.14849
chr2-210009522-T-C	chr2	210009522	T	C	4127453	PASS	0.37318	nfe	0.2948669999999996	51	134	0.37318
chr2-210016169-C-T	chr2	210016169	C	T	15353322	PASS	0.48629	eas	0.4085429999999995	58	134	0.48629
chr2-210016219-C-A	chr2	210016219	C	A	127971	PASS	0.034567	afr	0.003144	1	134	0.034567
chr2-210016713-T-G	chr2	210016713	T	G	82159	PASS	0.034623	afr	0.003144	1	134	0.034623
chr2-210017405-TCCCCCA-CCCCCCA	chr2	210017405	TCCCCCA	CCCCCCA	1532	VQSRTrancheINDEL99.95to100.00	0	none	0	0	122	1e-6
chr2-210017405-TCCCCCA-T	chr2	210017405	TCCCCCA	T	1532	VQSRTrancheINDEL99.95to100.00	5.553e-5	eas	1.47e-4	0	122	1.47e-4
chr2-210017405-TCCCCCA-TCCCCCCA	chr2	210017405	TCCCCCA	TCCCCCCA	1532	VQSRTrancheINDEL99.95to100.00	0	none	0	0	122	1e-6
chr2-210017405-TCCCCCA-TCCCCCCCCCA	chr2	210017405	TCCCCCA	TCCCCCCCCCA	1532	VQSRTrancheINDEL99.95to100.00	0	none	4.05e-4	1	122	4.05e-4
chr2-210017405-TCCCCCA-TCCCCCCCCCCA	chr2	210017405	TCCCCCA	TCCCCCCCCCCA	1532	VQSRTrancheINDEL99.95to100.00	0	none	0	0	122	1e-6
chr2-210017405-TCCCCCA-TCCCCCCCCCCCCA	chr2	210017405	TCCCCCA	TCCCCCCCCCCCCA	1532	VQSRTrancheINDEL99.95to100.00	0	none	0	0	122	1e-6
chr2-210017411-AC-*	chr2	210017411	AC	*	79319	ExcessHet	0	none	1.47e-4	0	16	1.47e-4
chr2-210017411-AC-A	chr2	210017411	AC	A	79319	ExcessHet	0	none	5.2999999999999994e-5	0	16	5.2999999999999994e-5
chr2-210017411-AC-ACC	chr2	210017411	AC	ACC	79319	ExcessHet	0	none	3.6999999999999985e-5	0	16	3.6999999999999985e-5
chr2-210017411-AC-ACCCCC	chr2	210017411	AC	ACCCCC	79319	ExcessHet	0	none	1.47e-4	0	16	1.47e-4
chr2-210017411-AC-CC	chr2	210017411	AC	CC	79319	ExcessHet	0	none	0.04235500000000002	1	16	0.04235500000000002
chr2-210017411-AC-TC	chr2	210017411	AC	TC	79319	ExcessHet	0	none	1.27e-4	0	16	1.27e-4
chr2-210017417-A-C	chr2	210017417	A	C	692913	ExcessHet	0.20271	sas	0.17805900000000002	1	40	0.20271
chr2-210017417-A-T	chr2	210017417	A	T	692913	ExcessHet	7.86e-6	sas	9e-6	0	40	9e-6
chr2-210017423-A-*	chr2	210017423	A	*	665496	ExcessHet	0	none	0	0	70	1e-6
chr2-210017423-A-C	chr2	210017423	A	C	665496	ExcessHet	0.16018	sas	0.15672100000000003	1	70	0.16018
chr2-210017425-CAACATA-AAACATA	chr2	210017425	CAACATA	AAACATA	1534	VQSRTrancheINDEL99.90to99.95	0	none	0	0	124	1e-6
chr2-210017425-CAACATA-C	chr2	210017425	CAACATA	C	1534	VQSRTrancheINDEL99.90to99.95	2.0734e-4	sas	3.820000000000003e-4	0	124	3.820000000000003e-4
chr2-210017425-CAACATA-CCACAAAAACATA	chr2	210017425	CAACATA	CCACAAAAACATA	1534	VQSRTrancheINDEL99.90to99.95	0	none	9e-6	0	124	9e-6
chr2-210017425-CAACATA-CCATA	chr2	210017425	CAACATA	CCATA	1534	VQSRTrancheINDEL99.90to99.95	0	none	2.2000000000000003e-5	0	124	2.2000000000000003e-5
chr2-210017425-CAACATA-TAACATA	chr2	210017425	CAACATA	TAACATA	1534	VQSRTrancheINDEL99.90to99.95	0	none	0	0	124	1e-6
chr2-210017428-CATA-*	chr2	210017428	CATA	*	223	VQSRTrancheINDEL99.90to99.95	0	none	4.500000000000005e-4	0	114	4.500000000000005e-4
chr2-210017428-CATA-AATA	chr2	210017428	CATA	AATA	223	VQSRTrancheINDEL99.90to99.95	0	none	2.09e-4	0	114	2.09e-4
chr2-210017428-CATA-C	chr2	210017428	CATA	C	223	VQSRTrancheINDEL99.90to99.95	5.37e-6	nfe	2.2000000000000003e-5	0	114	2.2000000000000003e-5
chr2-210017428-CATA-CA	chr2	210017428	CATA	CA	223	VQSRTrancheINDEL99.90to99.95	0	none	0	0	114	1e-6
chr2-210017428-CATA-CAAAAACACAAAATA	chr2	210017428	CATA	CAAAAACACAAAATA	223	VQSRTrancheINDEL99.90to99.95	0	none	0	0	114	1e-6
chr2-210017429-A-*	chr2	210017429	A	*	130	PASS	0	none	5.4e-4	0	86	5.4e-4
chr2-210017429-A-C	chr2	210017429	A	C	130	PASS	1.29e-6	nfe	9e-6	0	86	9e-6
chr2-210017429-A-G	chr2	210017429	A	G	130	PASS	0.0010949	afr	9e-6	0	86	0.0010949
chr2-210017430-T-*	chr2	210017430	T	*	3938	PASS	0	none	5.4e-4	0	72	5.4e-4
chr2-210017430-T-A	chr2	210017430	T	A	3938	PASS	0.0095709	nfe	0.004307	0	72	0.0095709
chr2-210017430-T-C	chr2	210017430	T	C	3938	PASS	1.375e-5	nfe	2.2000000000000003e-5	0	72	2.2000000000000003e-5
chr2-210017430-T-G	chr2	210017430	T	G	3938	PASS	2.41e-6	nfe	9e-6	0	72	9e-6
chr2-210017447-A-T	chr2	210017447	A	T	5596527	PASS	0.54723	mid	0.4447779999999999	60	132	0.54723
chr2-210017679-G-T	chr2	210017679	G	T	616	PASS	2.305e-4	eas	7.720000000000004e-4	0	24	7.720000000000004e-4
chr2-210017693-CATGT-AATGT	chr2	210017693	CATGT	AATGT	1110	VQSRTrancheINDEL95.00to96.00	0	none	3.3800000000000046e-4	0	92	3.3800000000000046e-4
chr2-210017693-CATGT-C	chr2	210017693	CATGT	C	1110	VQSRTrancheINDEL95.00to96.00	6.25e-5	sas	0	0	92	6.25e-5
chr2-210017715-C-*	chr2	210017715	C	*	136	PASS	0	none	0	0	112	1e-6
chr2-210017715-C-A	chr2	210017715	C	A	136	PASS	1.31e-6	nfe	2.09e-4	1	112	2.09e-4
chr2-210017724-G-T	chr2	210017724	G	T	306	VQSRTrancheSNP99.70to99.80	2.623e-5	nfe	4.04e-4	0	92	4.04e-4
chr2-210017728-A-G	chr2	210017728	A	G	1060	VQSRTrancheSNP99.90to99.95	0	none	0	0	74	1e-6
chr2-210017728-A-T	chr2	210017728	A	T	1060	VQSRTrancheSNP99.90to99.95	4.3993e-4	nfe	0.00146999999999999	0	74	0.00146999999999999
chr2-210017730-ATGCTTTTTTTTT-*	chr2	210017730	ATGCTTTTTTTTT	*	57688	VQSRTrancheINDEL97.00to99.00	0	none	5.2999999999999994e-5	0	66	5.2999999999999994e-5
chr2-210017730-ATGCTTTTTTTTT-A	chr2	210017730	ATGCTTTTTTTTT	A	57688	VQSRTrancheINDEL97.00to99.00	4.251e-5	sas	9e-6	0	66	4.251e-5
chr2-210017730-ATGCTTTTTTTTT-AT	chr2	210017730	ATGCTTTTTTTTT	AT	57688	VQSRTrancheINDEL97.00to99.00	0	none	2.2899999999999996e-4	0	66	2.2899999999999996e-4
chr2-210017730-ATGCTTTTTTTTT-ATTTT	chr2	210017730	ATGCTTTTTTTTT	ATTTT	57688	VQSRTrancheINDEL97.00to99.00	0	none	9e-6	0	66	9e-6
chr2-210017730-ATGCTTTTTTTTT-ATTTTT	chr2	210017730	ATGCTTTTTTTTT	ATTTTT	57688	VQSRTrancheINDEL97.00to99.00	0	none	2.720000000000003e-4	0	66	2.720000000000003e-4
chr2-210017730-ATGCTTTTTTTTT-ATTTTTT	chr2	210017730	ATGCTTTTTTTTT	ATTTTTT	57688	VQSRTrancheINDEL97.00to99.00	0	none	1.88e-4	0	66	1.88e-4
chr2-210017730-ATGCTTTTTTTTT-ATTTTTTT	chr2	210017730	ATGCTTTTTTTTT	ATTTTTTT	57688	VQSRTrancheINDEL97.00to99.00	0	none	0.00134799999999999	0	66	0.00134799999999999
chr2-210017730-ATGCTTTTTTTTT-ATTTTTTTT	chr2	210017730	ATGCTTTTTTTTT	ATTTTTTTT	57688	VQSRTrancheINDEL97.00to99.00	0	none	0.005201	1	66	0.005201
chr2-210017730-ATGCTTTTTTTTT-ATTTTTTTTT	chr2	210017730	ATGCTTTTTTTTT	ATTTTTTTTT	57688	VQSRTrancheINDEL97.00to99.00	0	none	0.02008900000000002	1	66	0.02008900000000002
chr2-210017730-ATGCTTTTTTTTT-TTGCTTTTTTTTT	chr2	210017730	ATGCTTTTTTTTT	TTGCTTTTTTTTT	57688	VQSRTrancheINDEL97.00to99.00	0	none	0.00146999999999999	0	66	0.00146999999999999
chr2-210017731-TGC-*	chr2	210017731	TGC	*	172100.97	ExcessHet	0	none	0.02621600000000002	2	62	0.02621600000000002
chr2-210017731-TGC-T	chr2	210017731	TGC	T	172100.97	ExcessHet	0.11063	afr	0.09673100000000004	6	62	0.11063
chr2-210017731-TGC-TC	chr2	210017731	TGC	TC	172100.97	ExcessHet	0	none	4.260000000000005e-4	0	62	4.260000000000005e-4
chr2-210017732-G-*	chr2	210017732	G	*	14550482	PASS	0	none	0.123769	8	72	0.123769
chr2-210017732-G-GTTTTTT	chr2	210017732	G	GTTTTTT	14550482	PASS	0	none	0	0	72	1e-6
chr2-210017732-G-T	chr2	210017732	G	T	14550482	PASS	0.91017	nfe	0.8189500000000006	64	72	0.91017
chr2-210017733-CTTT-*	chr2	210017733	CTTT	*	2217773	ExcessHet	0	none	0.040121	2	26	0.040121
chr2-210017733-CTTT-ATTT	chr2	210017733	CTTT	ATTT	2217773	ExcessHet	0	none	9.010000000000004e-4	0	26	9.010000000000004e-4
chr2-210017733-CTTT-C	chr2	210017733	CTTT	C	2217773	ExcessHet	8.367e-5	afr	0	0	26	8.367e-5
chr2-210017733-CTTT-CT	chr2	210017733	CTTT	CT	2217773	ExcessHet	0	none	7.999999999999998e-5	0	26	7.999999999999998e-5
chr2-210017733-CTTT-CTATTTT	chr2	210017733	CTTT	CTATTTT	2217773	ExcessHet	0	none	0	0	26	1e-6
chr2-210017733-CTTT-CTT	chr2	210017733	CTTT	CTT	2217773	ExcessHet	0	none	0.207705	7	26	0.207705
chr2-210017733-CTTT-CTTTT	chr2	210017733	CTTT	CTTTT	2217773	ExcessHet	0	none	0.17076100000000002	3	26	0.17076100000000002
chr2-210017733-CTTT-CTTTTT	chr2	210017733	CTTT	CTTTTT	2217773	ExcessHet	0	none	0.04929400000000002	1	26	0.04929400000000002
chr2-210017733-CTTT-CTTTTTT	chr2	210017733	CTTT	CTTTTTT	2217773	ExcessHet	0	none	0.00830099999999998	0	26	0.00830099999999998
chr2-210017733-CTTT-CTTTTTTT	chr2	210017733	CTTT	CTTTTTTT	2217773	ExcessHet	0	none	0.002896	0	26	0.002896
chr2-210017733-CTTT-CTTTTTTTT	chr2	210017733	CTTT	CTTTTTTTT	2217773	ExcessHet	0	none	0.004928	0	26	0.004928
chr2-210017733-CTTT-CTTTTTTTTT	chr2	210017733	CTTT	CTTTTTTTTT	2217773	ExcessHet	0	none	0.01064899999999998	0	26	0.01064899999999998
chr2-210017733-CTTT-CTTTTTTTTTT	chr2	210017733	CTTT	CTTTTTTTTTT	2217773	ExcessHet	0	none	0.003921	0	26	0.003921
chr2-210017733-CTTT-CTTTTTTTTTTT	chr2	210017733	CTTT	CTTTTTTTTTTT	2217773	ExcessHet	0	none	0.00182899999999999	0	26	0.00182899999999999
chr2-210017733-CTTT-CTTTTTTTTTTTT	chr2	210017733	CTTT	CTTTTTTTTTTTT	2217773	ExcessHet	0	none	8.210000000000005e-4	0	26	8.210000000000005e-4
chr2-210017733-CTTT-CTTTTTTTTTTTTT	chr2	210017733	CTTT	CTTTTTTTTTTTTT	2217773	ExcessHet	0	none	3.570000000000006e-4	0	26	3.570000000000006e-4
chr2-210017733-CTTT-CTTTTTTTTTTTTTT	chr2	210017733	CTTT	CTTTTTTTTTTTTTT	2217773	ExcessHet	0	none	4.570000000000001e-4	0	26	4.570000000000001e-4
chr2-210017733-CTTT-CTTTTTTTTTTTTTTT	chr2	210017733	CTTT	CTTTTTTTTTTTTTTT	2217773	ExcessHet	0	none	6.630000000000005e-4	0	26	6.630000000000005e-4
chr2-210017733-CTTT-CTTTTTTTTTTTTTTTT	chr2	210017733	CTTT	CTTTTTTTTTTTTTTTT	2217773	ExcessHet	0	none	4.570000000000001e-4	0	26	4.570000000000001e-4
chr2-210017733-CTTT-CTTTTTTTTTTTTTTTTT	chr2	210017733	CTTT	CTTTTTTTTTTTTTTTTT	2217773	ExcessHet	0	none	1e-4	0	26	1e-4
chr2-210017733-CTTT-CTTTTTTTTTTTTTTTTTT	chr2	210017733	CTTT	CTTTTTTTTTTTTTTTTTT	2217773	ExcessHet	0	none	1e-5	0	26	1e-5
chr2-210017733-CTTT-CTTTTTTTTTTTTTTTTTTT	chr2	210017733	CTTT	CTTTTTTTTTTTTTTTTTTT	2217773	ExcessHet	0	none	2.5000000000000005e-5	0	26	2.5000000000000005e-5
chr2-210017733-CTTT-CTTTTTTTTTTTTTTTTTTTTT	chr2	210017733	CTTT	CTTTTTTTTTTTTTTTTTTTTT	2217773	ExcessHet	0	none	4.099999999999998e-5	0	26	4.099999999999998e-5
chr2-210017733-CTTT-CTTTTTTTTTTTTTTTTTTTTTT	chr2	210017733	CTTT	CTTTTTTTTTTTTTTTTTTTTTT	2217773	ExcessHet	0	none	1e-4	0	26	1e-4
chr2-210017733-CTTT-CTTTTTTTTTTTTTTTTTTTTTTT	chr2	210017733	CTTT	CTTTTTTTTTTTTTTTTTTTTTTT	2217773	ExcessHet	0	none	1e-4	0	26	1e-4
chr2-210017733-CTTT-CTTTTTTTTTTTTTTTTTTTTTTTT	chr2	210017733	CTTT	CTTTTTTTTTTTTTTTTTTTTTTTT	2217773	ExcessHet	0	none	1.2199999999999998e-4	0	26	1.2199999999999998e-4
chr2-210017733-CTTT-CTTTTTTTTTTTTTTTTTTTTTTTTTT	chr2	210017733	CTTT	CTTTTTTTTTTTTTTTTTTTTTTTTTT	2217773	ExcessHet	0	none	2.5000000000000005e-5	0	26	2.5000000000000005e-5
chr2-210017733-CTTT-CTTTTTTTTTTTTTTTTTTTTTTTTTTTTTTT	chr2	210017733	CTTT	CTTTTTTTTTTTTTTTTTTTTTTTTTTTTTTT	2217773	ExcessHet	0	none	0	0	26	1e-6
chr2-210017733-CTTT-CTTTTTTTTTTTTTTTTTTTTTTTTTTTTTTTT	chr2	210017733	CTTT	CTTTTTTTTTTTTTTTTTTTTTTTTTTTTTTTT	2217773	ExcessHet	0	none	1e-5	0	26	1e-5
chr2-210017733-CTTT-CTTTTTTTTTTTTTTTTTTTTTTTTTTTTTTTTTT	chr2	210017733	CTTT	CTTTTTTTTTTTTTTTTTTTTTTTTTTTTTTTTTT	2217773	ExcessHet	0	none	0	0	26	1e-6
chr2-210017733-CTTT-CTTTTTTTTTTTTTTTTTTTTTTTTTTTTTTTTTTT	chr2	210017733	CTTT	CTTTTTTTTTTTTTTTTTTTTTTTTTTTTTTTTTTT	2217773	ExcessHet	0	none	0	0	26	1e-6
chr2-210017733-CTTT-CTTTTTTTTTTTTTTTTTTTTTTTTTTTTTTTTTTTTTATTTTT	chr2	210017733	CTTT	CTTTTTTTTTTTTTTTTTTTTTTTTTTTTTTTTTTTTTATTTTT	2217773	ExcessHet	0	none	0	0	26	1e-6
chr2-210017733-CTTT-CTTTTTTTTTTTTTTTTTTTTTTTTTTTTTTTTTTTTTATTTTTTTT	chr2	210017733	CTTT	CTTTTTTTTTTTTTTTTTTTTTTTTTTTTTTTTTTTTTATTTTTTTT	2217773	ExcessHet	0	none	0	0	26	1e-6
chr2-210017733-CTTT-TTTT	chr2	210017733	CTTT	TTTT	2217773	ExcessHet	0	none	0.004553	0	26	0.004553
chr2-210017734-T-*	chr2	210017734	T	*	489.97	PASS	0	none	0.201036	13	40	0.201036
chr2-210017734-T-TA	chr2	210017734	T	TA	489.97	PASS	5.3849e-4	nfe	4.310000000000005e-4	0	40	5.3849e-4
chr2-210017734-T-TC	chr2	210017734	T	TC	489.97	PASS	0	none	0	0	40	1e-6
chr2-210017735-T-*	chr2	210017735	T	*	97805	ExcessHet	0	none	2.1e-4	0	82	2.1e-4
chr2-210017735-T-A	chr2	210017735	T	A	97805	ExcessHet	4.918e-5	nfe	1.0799999999999998e-4	0	82	1.0799999999999998e-4
chr2-210017735-T-C	chr2	210017735	T	C	97805	ExcessHet	0.094116	afr	0.07776700000000003	3	82	0.094116
chr2-210017735-T-TTC	chr2	210017735	T	TTC	97805	ExcessHet	1.354e-5	nfe	9e-6	0	82	1.354e-5
chr2-210017736-T-*	chr2	210017736	T	*	25457	VQSRTrancheINDEL96.00to97.00	0	none	5.2999999999999994e-5	0	108	5.2999999999999994e-5
chr2-210017736-T-A	chr2	210017736	T	A	25457	VQSRTrancheINDEL96.00to97.00	2.078e-5	amr	2.2000000000000003e-5	0	108	2.2000000000000003e-5
chr2-210017736-T-C	chr2	210017736	T	C	25457	VQSRTrancheINDEL96.00to97.00	0.016606	afr	0.01941600000000001	1	108	0.01941600000000001
chr2-210017736-T-TC	chr2	210017736	T	TC	25457	VQSRTrancheINDEL96.00to97.00	0	none	0	0	108	1e-6
chr2-210017736-T-TCA	chr2	210017736	T	TCA	25457	VQSRTrancheINDEL96.00to97.00	0	none	0	0	108	1e-6
chr2-210017737-T-*	chr2	210017737	T	*	7146	PASS	0	none	9e-6	0	124	9e-6
chr2-210017737-T-A	chr2	210017737	T	A	7146	PASS	0	none	0	0	124	1e-6
chr2-210017737-T-C	chr2	210017737	T	C	7146	PASS	0.0024174	afr	0.004576	1	124	0.004576
chr2-210017737-T-TCA	chr2	210017737	T	TCA	7146	PASS	0	none	9e-6	0	124	9e-6
chr2-210017861-C-T	chr2	210017861	C	T	5287516	PASS	0.5634	amr	0.43703399999999987	54	122	0.5634
chr2-210017953-C-T	chr2	210017953	C	T	13341116	PASS	0.9968	nfe	0.9703520000000002	132	132	0.9968
chr2-210018210-C-T	chr2	210018210	C	T	21791	PASS	0.0034785	nfe	0.00113199999999999	1	134	0.0034785
chr2-210018303-G-A	chr2	210018303	G	A	877674	PASS	0.14275	mid	0.082775	13	132	0.14275
chr2-210020298-C-T	chr2	210020298	C	T	107633	PASS	0.3073	nfe	0.05321400000000001	0	0	0.3073
chr2-210022478-GGTGTGT-G	chr2	210022478	GGTGTGT	G	18531.97	PASS	0	none	0	0	0	1e-6
chr2-210022478-GGTGTGT-GGT	chr2	210022478	GGTGTGT	GGT	18531.97	PASS	0	none	0	0	0	1e-6
chr2-210022478-GGTGTGT-GGTGT	chr2	210022478	GGTGTGT	GGTGT	18531.97	PASS	0	none	0.0031580000000000002	0	0	0.0031580000000000002
chr2-210022478-GGTGTGT-GGTGTGTGT	chr2	210022478	GGTGTGT	GGTGTGTGT	18531.97	PASS	0	none	0.003486	0	0	0.003486
chr2-210022480-T-*	chr2	210022480	T	*	85	PASS	0	none	0.003208	0	0	0.003208
chr2-210022480-T-G	chr2	210022480	T	G	85	PASS	0	none	0	0	0	1e-6
chr2-210022612-GTA-*	chr2	210022612	GTA	*	408874	PASS	0	none	2.2000000000000003e-5	0	12	2.2000000000000003e-5
chr2-210022612-GTA-ATA	chr2	210022612	GTA	ATA	408874	PASS	0	none	6.999999999999998e-5	0	12	6.999999999999998e-5
chr2-210022612-GTA-G	chr2	210022612	GTA	G	408874	PASS	8.874e-5	nfe	3.6999999999999985e-5	0	12	8.874e-5
chr2-210022612-GTA-GTATA	chr2	210022612	GTA	GTATA	408874	PASS	0	none	0.06714900000000001	2	12	0.06714900000000001
chr2-210022612-GTA-GTATATA	chr2	210022612	GTA	GTATATA	408874	PASS	0	none	2.08e-4	0	12	2.08e-4
chr2-210022955-AT-A	chr2	210022955	AT	A	9420.97	VQSRTrancheINDEL95.00to96.00	7.949e-5	nfe	5.640000000000005e-4	0	132	5.640000000000005e-4
chr2-210022955-AT-ATT	chr2	210022955	AT	ATT	9420.97	VQSRTrancheINDEL95.00to96.00	0	none	1.6699999999999994e-4	0	132	1.6699999999999994e-4
chr2-210023013-G-A	chr2	210023013	G	A	46849	PASS	0.0021422	nfe	9.160000000000004e-4	1	134	0.0021422
chr2-210023900-C-T	chr2	210023900	C	T	5258	PASS	0.0010354	nfe	5.870000000000004e-4	1	134	0.0010354
chr2-210024302-C-A	chr2	210024302	C	A	170508	PASS	0.16448	afr	0.01535399999999999	1	134	0.16448
chr2-210024352-A-ATTAT	chr2	210024352	A	ATTAT	2490918.97	PASS	0.33377	nfe	0.2621729999999993	51	134	0.33377
chr2-210025035-A-G	chr2	210025035	A	G	5556625	PASS	0.49831	eas	0.4126789999999995	58	134	0.49831
chr2-210025237-T-G	chr2	210025237	T	G	1472944	PASS	0.081337	nfe	0.06723800000000002	12	134	0.081337
chr2-210028403-CTTTTTTTTTTTT-C	chr2	210028403	CTTTTTTTTTTTT	C	13641	PASS	0	none	0	0	0	1e-6
chr2-210028403-CTTTTTTTTTTTT-CTTTTTT	chr2	210028403	CTTTTTTTTTTTT	CTTTTTT	13641	PASS	0	none	2.2000000000000003e-5	0	0	2.2000000000000003e-5
chr2-210028403-CTTTTTTTTTTTT-CTTTTTTT	chr2	210028403	CTTTTTTTTTTTT	CTTTTTTT	13641	PASS	0	none	1.47e-4	0	0	1.47e-4
chr2-210028403-CTTTTTTTTTTTT-CTTTTTTTT	chr2	210028403	CTTTTTTTTTTTT	CTTTTTTTT	13641	PASS	0	none	4.710000000000004e-4	0	0	4.710000000000004e-4
chr2-210028403-CTTTTTTTTTTTT-CTTTTTTTTT	chr2	210028403	CTTTTTTTTTTTT	CTTTTTTTTT	13641	PASS	0	none	8.420000000000002e-4	0	0	8.420000000000002e-4
chr2-210028403-CTTTTTTTTTTTT-CTTTTTTTTTT	chr2	210028403	CTTTTTTTTTTTT	CTTTTTTTTTT	13641	PASS	0	none	0.00129699999999999	0	0	0.00129699999999999
chr2-210028403-CTTTTTTTTTTTT-CTTTTTTTTTTT	chr2	210028403	CTTTTTTTTTTTT	CTTTTTTTTTTT	13641	PASS	0	none	0.002932	0	0	0.002932
chr2-210028403-CTTTTTTTTTTTT-CTTTTTTTTTTTTT	chr2	210028403	CTTTTTTTTTTTT	CTTTTTTTTTTTTT	13641	PASS	0	none	0.005064	0	0	0.005064
chr2-210028403-CTTTTTTTTTTTT-CTTTTTTTTTTTTTT	chr2	210028403	CTTTTTTTTTTTT	CTTTTTTTTTTTTTT	13641	PASS	0	none	9.130000000000004e-4	0	0	9.130000000000004e-4
chr2-210028403-CTTTTTTTTTTTT-CTTTTTTTTTTTTTTT	chr2	210028403	CTTTTTTTTTTTT	CTTTTTTTTTTTTTTT	13641	PASS	0	none	1.6699999999999994e-4	0	0	1.6699999999999994e-4
chr2-210028403-CTTTTTTTTTTTT-CTTTTTTTTTTTTTTTT	chr2	210028403	CTTTTTTTTTTTT	CTTTTTTTTTTTTTTTT	13641	PASS	0	none	2.2000000000000003e-5	0	0	2.2000000000000003e-5
chr2-210028403-CTTTTTTTTTTTT-CTTTTTTTTTTTTTTTTT	chr2	210028403	CTTTTTTTTTTTT	CTTTTTTTTTTTTTTTTT	13641	PASS	0	none	6.999999999999998e-5	0	0	6.999999999999998e-5
chr2-210028403-CTTTTTTTTTTTT-TTTTTTTTTTTTT	chr2	210028403	CTTTTTTTTTTTT	TTTTTTTTTTTTT	13641	PASS	0	none	1.27e-4	0	0	1.27e-4
chr2-210028424-TTGG-*	chr2	210028424	TTGG	*	87.97	VQSRTrancheINDEL96.00to97.00	0	none	9e-6	0	0	9e-6
chr2-210028424-TTGG-T	chr2	210028424	TTGG	T	87.97	VQSRTrancheINDEL96.00to97.00	0	none	9e-6	0	0	9e-6
chr2-210028424-TTGG-TG	chr2	210028424	TTGG	TG	87.97	VQSRTrancheINDEL96.00to97.00	0	none	0	0	0	1e-6
chr2-210028424-TTGG-TGGTGG	chr2	210028424	TTGG	TGGTGG	87.97	VQSRTrancheINDEL96.00to97.00	0	none	0	0	0	1e-6
chr2-210028425-TG-*	chr2	210028425	TG	*	63.97	VQSRTrancheINDEL99.00to99.50	0	none	5.2999999999999994e-5	0	0	5.2999999999999994e-5
chr2-210028425-TG-T	chr2	210028425	TG	T	63.97	VQSRTrancheINDEL99.00to99.50	0	none	3.6999999999999985e-5	0	0	3.6999999999999985e-5
chr2-210028426-G-*	chr2	210028426	G	*	684	VQSRTrancheSNP99.80to99.90	0	none	1.27e-4	0	0	1.27e-4
chr2-210028426-G-T	chr2	210028426	G	T	684	VQSRTrancheSNP99.80to99.90	0	none	3.810000000000003e-4	0	0	3.810000000000003e-4
chr2-210028701-AT-A	chr2	210028701	AT	A	5347.97	PASS	2.4927e-4	amr	0.002115	0	130	0.002115
chr2-210028701-AT-ATT	chr2	210028701	AT	ATT	5347.97	PASS	0	none	0.002414	1	130	0.002414
chr2-210028701-AT-ATTT	chr2	210028701	AT	ATTT	5347.97	PASS	0	none	0	0	130	1e-6
chr2-210028779-C-T	chr2	210028779	C	T	15203	PASS	0.0059987	sas	0.00115599999999999	1	134	0.0059987
chr2-210029150-T-C	chr2	210029150	T	C	241	PASS	3.3e-6	nfe	0	1	134	3.3e-6
chr2-210029304-C-A	chr2	210029304	C	A	35212	PASS	0.0091722	sas	0.00795899999999998	1	58	0.0091722
chr2-210029659-ATTG-A	chr2	210029659	ATTG	A	1606545	PASS	0.21706	sas	0.173692	24	134	0.21706
chr2-210029659-ATTG-TTTG	chr2	210029659	ATTG	TTTG	1606545	PASS	0	none	0	0	134	1e-6
chr2-210029689-CTGTT-C	chr2	210029689	CTGTT	C	201297.97	PASS	0.15977	afr	0.014775	1	134	0.15977
chr2-210029693-T-*	chr2	210029693	T	*	40	PASS	0	none	0.014775	1	134	0.014775
chr2-210029693-T-C	chr2	210029693	T	C	40	PASS	0	none	9e-6	0	134	9e-6
chr2-210031373-T-A	chr2	210031373	T	A	1332342	PASS	0.1085	mid	0.09085400000000002	14	134	0.1085
chr2-210040470-T-C	chr2	210040470	T	C	389307	PASS	0.034711	nfe	0.023485	4	134	0.034711
chr2-210043498-C-T	chr2	210043498	C	T	511446	PASS	0.39562	nfe	0.20644	0	0	0.39562
chr2-210043600-G-T	chr2	210043600	G	T	5768	PASS	0.00512	nfe	0.00161599999999999	0	40	0.00512
chr2-210088343-G-A	chr2	210088343	G	A	38252	PASS	0.66273	nfe	0.02889400000000002	0	0	0.66273
chr2-210097965-T-C	chr2	210097965	T	C	60100	PASS	0.0082215	nfe	0.0073	2	130	0.0082215
chr2-210098035-T-C	chr2	210098035	T	C	3215	PASS	8.683e-5	nfe	8.9e-5	1	134	8.9e-5
chr2-210098040-T-C	chr2	210098040	T	C	827	PASS	0.0019149	afr	9e-6	1	134	0.0019149
chr2-210098307-CAT-C	chr2	210098307	CAT	C	139171	PASS	0.0156	nfe	0.01060699999999999	2	134	0.0156
chr2-210098307-CAT-TAT	chr2	210098307	CAT	TAT	139171	PASS	0	none	9e-6	0	134	9e-6
chr2-210104238-C-T	chr2	210104238	C	T	1292	PASS	6.323e-5	nfe	0	1	134	6.323e-5
chr2-210129010-A-G	chr2	210129010	A	G	23048	PASS	0.006028	sas	0.00113199999999999	1	134	0.006028
chr2-210153366-TAAA-T	chr2	210153366	TAAA	T	867821.97	ExcessHet	6.927e-5	nfe	8.9e-5	0	116	8.9e-5
chr2-210153366-TAAA-TA	chr2	210153366	TAAA	TA	867821.97	ExcessHet	0	none	0.01455799999999999	1	116	0.01455799999999999
chr2-210153366-TAAA-TAA	chr2	210153366	TAAA	TAA	867821.97	ExcessHet	0	none	0.2878129999999993	48	116	0.2878129999999993
chr2-210153366-TAAA-TAAAA	chr2	210153366	TAAA	TAAAA	867821.97	ExcessHet	0	none	0.068275	9	116	0.068275
chr2-210153366-TAAA-TAAAAA	chr2	210153366	TAAA	TAAAAA	867821.97	ExcessHet	0	none	0.00159499999999999	0	116	0.00159499999999999
chr2-210153366-TAAA-TAAAAAA	chr2	210153366	TAAA	TAAAAAA	867821.97	ExcessHet	0	none	9e-6	0	116	9e-6
chr2-210153367-A-*	chr2	210153367	A	*	1338	PASS	0	none	0.30328799999999934	49	104	0.30328799999999934
chr2-210153367-A-T	chr2	210153367	A	T	1338	PASS	1.3814e-4	nfe	5.2999999999999994e-5	0	104	1.3814e-4
chr2-210153919-C-T	chr2	210153919	C	T	49596	PASS	0.0019157	nfe	9.160000000000004e-4	1	134	0.0019157
chr2-210154069-T-C	chr2	210154069	T	C	937	PASS	7.2e-7	nfe	0	1	134	1e-6
chr2-210154611-C-A	chr2	210154611	C	A	1058	PASS	0	none	0	0	134	1e-6
chr2-210154611-C-G	chr2	210154611	C	G	1058	PASS	0	none	0	0	134	1e-6
chr2-210154611-C-T	chr2	210154611	C	T	1058	PASS	1.1043e-4	nfe	0	1	134	1.1043e-4
chr2-210171295-GGCCGCCGCCGCCGCCGCCGCCGCCGCCGCCGCCGCC-*	chr2	210171295	GGCCGCCGCCGCCGCCGCCGCCGCCGCCGCCGCCGCC	*	569439.97	PASS	0	none	5.2999999999999994e-5	0	0	5.2999999999999994e-5
chr2-210171295-GGCCGCCGCCGCCGCCGCCGCCGCCGCCGCCGCCGCC-G	chr2	210171295	GGCCGCCGCCGCCGCCGCCGCCGCCGCCGCCGCCGCC	G	569439.97	PASS	2.6025e-4	sas	3.6999999999999985e-5	0	0	2.6025e-4
chr2-210171295-GGCCGCCGCCGCCGCCGCCGCCGCCGCCGCCGCCGCC-GGCCGCCGCC	chr2	210171295	GGCCGCCGCCGCCGCCGCCGCCGCCGCCGCCGCCGCC	GGCCGCCGCC	569439.97	PASS	0	none	4.03e-4	0	0	4.03e-4
chr2-210171295-GGCCGCCGCCGCCGCCGCCGCCGCCGCCGCCGCCGCC-GGCCGCCGCCGCC	chr2	210171295	GGCCGCCGCCGCCGCCGCCGCCGCCGCCGCCGCCGCC	GGCCGCCGCCGCC	569439.97	PASS	0	none	0.01411899999999998	0	0	0.01411899999999998
chr2-210171295-GGCCGCCGCCGCCGCCGCCGCCGCCGCCGCCGCCGCC-GGCCGCCGCCGCCGCC	chr2	210171295	GGCCGCCGCCGCCGCCGCCGCCGCCGCCGCCGCCGCC	GGCCGCCGCCGCCGCC	569439.97	PASS	0	none	9.370000000000004e-4	0	0	9.370000000000004e-4
chr2-210171295-GGCCGCCGCCGCCGCCGCCGCCGCCGCCGCCGCCGCC-GGCCGCCGCCGCCGCCGCC	chr2	210171295	GGCCGCCGCCGCCGCCGCCGCCGCCGCCGCCGCCGCC	GGCCGCCGCCGCCGCCGCC	569439.97	PASS	0	none	0.00794699999999998	0	0	0.00794699999999998
chr2-210171295-GGCCGCCGCCGCCGCCGCCGCCGCCGCCGCCGCCGCC-GGCCGCCGCCGCCGCCGCCGCC	chr2	210171295	GGCCGCCGCCGCCGCCGCCGCCGCCGCCGCCGCCGCC	GGCCGCCGCCGCCGCCGCCGCC	569439.97	PASS	0	none	0.13998300000000002	0	0	0.13998300000000002
chr2-210171295-GGCCGCCGCCGCCGCCGCCGCCGCCGCCGCCGCCGCC-GGCCGCCGCCGCCGCCGCCGCCGCC	chr2	210171295	GGCCGCCGCCGCCGCCGCCGCCGCCGCCGCCGCCGCC	GGCCGCCGCCGCCGCCGCCGCCGCC	569439.97	PASS	0	none	0.01124599999999999	0	0	0.01124599999999999
chr2-210171295-GGCCGCCGCCGCCGCCGCCGCCGCCGCCGCCGCCGCC-GGCCGCCGCCGCCGCCGCCGCCGCCGCC	chr2	210171295	GGCCGCCGCCGCCGCCGCCGCCGCCGCCGCCGCCGCC	GGCCGCCGCCGCCGCCGCCGCCGCCGCC	569439.97	PASS	0	none	6.310000000000003e-4	0	0	6.310000000000003e-4
chr2-210171295-GGCCGCCGCCGCCGCCGCCGCCGCCGCCGCCGCCGCC-GGCCGCCGCCGCCGCCGCCGCCGCCGCCGCC	chr2	210171295	GGCCGCCGCCGCCGCCGCCGCCGCCGCCGCCGCCGCC	GGCCGCCGCCGCCGCCGCCGCCGCCGCCGCC	569439.97	PASS	0	none	1.27e-4	0	0	1.27e-4
chr2-210171295-GGCCGCCGCCGCCGCCGCCGCCGCCGCCGCCGCCGCC-GGCCGCCGCCGCCGCCGCCGCCGCCGCCGCCGCC	chr2	210171295	GGCCGCCGCCGCCGCCGCCGCCGCCGCCGCCGCCGCC	GGCCGCCGCCGCCGCCGCCGCCGCCGCCGCCGCC	569439.97	PASS	0	none	1.27e-4	0	0	1.27e-4
chr2-210171911-G-C	chr2	210171911	G	C	20456	PASS	0.57702	nfe	0.01603200000000001	0	0	0.57702
chr2-210195068-AT-A	chr2	210195068	AT	A	908870.97	PASS	0.012894	eas	0.00807799999999999	0	126	0.012894
chr2-210195068-AT-ATT	chr2	210195068	AT	ATT	908870.97	PASS	0	none	0.082842	14	126	0.082842
chr2-210195068-AT-ATTT	chr2	210195068	AT	ATTT	908870.97	PASS	0	none	3.160000000000005e-4	0	126	3.160000000000005e-4
chr2-210195326-T-G	chr2	210195326	T	G	11163892	PASS	0.35243	nfe	0.28695499999999996	50	134	0.35243
chr2-210195490-T-C	chr2	210195490	T	C	55665	PASS	0.030807	afr	0.003195	1	132	0.030807
chr2-210204534-C-G	chr2	210204534	C	G	35331	PASS	0.0020291	nfe	0.00118099999999999	1	134	0.0020291
chr2-210204714-G-A	chr2	210204714	G	A	28694300	PASS	0.99821	nfe	0.9873960000000004	134	134	0.99821
chr2-210205587-A-G	chr2	210205587	A	G	6759	PASS	3.2473e-4	nfe	8.9e-5	1	134	3.2473e-4
chr2-210205746-G-A	chr2	210205746	G	A	128391	PASS	0.034282	afr	0.00322	1	134	0.034282
chr2-210205779-C-A	chr2	210205779	C	A	19999	PASS	0.0062825	sas	5.640000000000005e-4	1	134	0.0062825
chr2-210210185-T-C	chr2	210210185	T	C	6883657	PASS	0.35348	nfe	0.28668499999999997	50	134	0.35348
chr2-210210300-A-T	chr2	210210300	A	T	2936	PASS	6.1619e-4	sas	8.9e-5	1	134	6.1619e-4
chr2-210216326-G-A	chr2	210216326	G	A	282721	PASS	0.09564	afr	0.01029399999999999	1	134	0.09564
chr2-210216494-G-T	chr2	210216494	G	T	108	VQSRTrancheSNP99.90to99.95	0	none	2.2000000000000003e-5	1	128	2.2000000000000003e-5
chr2-210216497-C-A	chr2	210216497	C	A	557	VQSRTrancheSNP99.80to99.90	8.74e-6	nfe	4.270000000000005e-4	0	84	4.270000000000005e-4
chr2-210216503-G-T	chr2	210216503	G	T	235	PASS	8.5e-7	nfe	1.27e-4	1	110	1.27e-4
chr2-210216512-C-A	chr2	210216512	C	A	156	VQSRTrancheSNP99.80to99.90	1.33e-6	nfe	9e-6	1	118	9e-6
chr2-210216520-G-C	chr2	210216520	G	C	1917	VQSRTrancheSNP99.70to99.80	3e-7	nfe	9e-6	0	108	9e-6
chr2-210216520-G-T	chr2	210216520	G	T	1917	VQSRTrancheSNP99.70to99.80	5.074e-5	eas	7.740000000000004e-4	3	108	7.740000000000004e-4
chr2-210216527-G-A	chr2	210216527	G	A	3317	VQSRTrancheSNP99.80to99.90	0	none	0	0	104	1e-6
chr2-210216527-G-C	chr2	210216527	G	C	3317	VQSRTrancheSNP99.80to99.90	3.1e-7	nfe	3.6999999999999985e-5	0	104	3.6999999999999985e-5
chr2-210216527-G-T	chr2	210216527	G	T	3317	VQSRTrancheSNP99.80to99.90	2.4848e-4	eas	0.002064	2	104	0.002064
chr2-210216530-G-C	chr2	210216530	G	C	1838	VQSRTrancheSNP99.70to99.80	1.34e-6	nfe	1.47e-4	0	118	1.47e-4
chr2-210216530-G-T	chr2	210216530	G	T	1838	VQSRTrancheSNP99.70to99.80	2.095e-5	eas	6.570000000000002e-4	1	118	6.570000000000002e-4
chr2-210216541-G-C	chr2	210216541	G	C	421	VQSRTrancheSNP99.90to99.95	2.69e-6	nfe	3.6000000000000035e-4	1	132	3.6000000000000035e-4
chr2-210216542-CA-AA	chr2	210216542	CA	AA	3322	VQSRTrancheINDEL99.50to99.90	0	none	0.002463	3	116	0.002463
chr2-210216542-CA-C	chr2	210216542	CA	C	3322	VQSRTrancheINDEL99.50to99.90	0	none	0	0	116	1e-6
chr2-210216551-G-*	chr2	210216551	G	*	1640	VQSRTrancheSNP99.90to99.95	0	none	5.2999999999999994e-5	0	122	5.2999999999999994e-5
chr2-210216551-G-C	chr2	210216551	G	C	1640	VQSRTrancheSNP99.90to99.95	1.2605e-4	afr	0.00122899999999999	1	122	0.00122899999999999
chr2-210216551-G-T	chr2	210216551	G	T	1640	VQSRTrancheSNP99.90to99.95	3.1e-7	nfe	0	0	122	1e-6
chr2-210216552-C-A	chr2	210216552	C	A	17011	VQSRTrancheSNP99.90to99.95	0.0031097	eas	0.01103799999999999	7	90	0.01103799999999999
chr2-210217716-GA-AA	chr2	210217716	GA	AA	17452	PASS	0	none	2.2000000000000003e-5	0	128	2.2000000000000003e-5
chr2-210217716-GA-CA	chr2	210217716	GA	CA	17452	PASS	0	none	0	0	128	1e-6
chr2-210217716-GA-G	chr2	210217716	GA	G	17452	PASS	3.8551e-4	eas	4.500000000000005e-4	0	128	4.500000000000005e-4
chr2-210217716-GA-GAA	chr2	210217716	GA	GAA	17452	PASS	0	none	0.01029199999999999	1	128	0.01029199999999999
chr2-210217716-GA-GAAA	chr2	210217716	GA	GAAA	17452	PASS	0	none	2.2000000000000003e-5	0	128	2.2000000000000003e-5
chr2-210217815-G-A	chr2	210217815	G	A	648050	PASS	0.092177	nfe	0.054077	18	134	0.092177
chr2-210217873-ATTTGTTTG-A	chr2	210217873	ATTTGTTTG	A	140381	PASS	3.5097e-4	afr	0	0	134	3.5097e-4
chr2-210217873-ATTTGTTTG-ATTTG	chr2	210217873	ATTTGTTTG	ATTTG	140381	PASS	0	none	0.00699	2	134	0.00699
chr2-210217873-ATTTGTTTG-ATTTGTTTGTTTG	chr2	210217873	ATTTGTTTG	ATTTGTTTGTTTG	140381	PASS	0	none	9e-6	0	134	9e-6
chr2-210217873-ATTTGTTTG-ATTTGTTTGTTTGTTTG	chr2	210217873	ATTTGTTTG	ATTTGTTTGTTTGTTTG	140381	PASS	0	none	0	0	134	1e-6
chr2-210217873-ATTTGTTTG-GTTTGTTTG	chr2	210217873	ATTTGTTTG	GTTTGTTTG	140381	PASS	0	none	0	0	134	1e-6
chr2-210217874-T-*	chr2	210217874	T	*	753.97	PASS	0	none	0.007016	2	130	0.007016
chr2-210217874-T-TTTG	chr2	210217874	T	TTTG	753.97	PASS	0	none	0	0	130	1e-6
chr2-210218200-CTTAAT-ATTAAT	chr2	210218200	CTTAAT	ATTAAT	2480747	PASS	0	none	0	0	112	1e-6
chr2-210218200-CTTAAT-C	chr2	210218200	CTTAAT	C	2480747	PASS	0.13503	afr	0.097775	16	112	0.13503
chr2-210218214-G-T	chr2	210218214	G	T	173	PASS	6.909e-5	eas	2.08e-4	0	50	2.08e-4
chr2-210218238-C-A	chr2	210218238	C	A	413	PASS	5.85e-5	nfe	5.2999999999999994e-5	0	88	5.85e-5
chr2-210218238-C-T	chr2	210218238	C	T	413	PASS	0	none	3.6999999999999985e-5	0	88	3.6999999999999985e-5
chr2-210220767-G-A	chr2	210220767	G	A	797812	PASS	0.032188	mid	0.02937100000000002	2	134	0.032188
chr2-210225053-G-A	chr2	210225053	G	A	92920	PASS	0.03522	afr	0.003093	0	130	0.03522
chr2-210293895-C-CT	chr2	210293895	C	CT	371.97	PASS	3.45e-6	nfe	0	1	134	3.45e-6
chr2-210294131-T-C	chr2	210294131	T	C	1405963	PASS	0.20545	afr	0.107851	18	134	0.20545
chr2-210298274-G-*	chr2	210298274	G	*	4363240	PASS	0	none	0	0	132	1e-6
chr2-210298274-G-A	chr2	210298274	G	A	4363240	PASS	0.58999	amr	0.48704999999999943	72	132	0.58999
chr2-210298306-TCACACACACACATACTACACACACACACATACTACACACACA-*	chr2	210298306	TCACACACACACATACTACACACACACACATACTACACACACA	*	21006	PASS	0	none	0	0	128	1e-6
chr2-210298306-TCACACACACACATACTACACACACACACATACTACACACACA-ACACACACACACATACTACACACACACACATACTACACACACA	chr2	210298306	TCACACACACACATACTACACACACACACATACTACACACACA	ACACACACACACATACTACACACACACACATACTACACACACA	21006	PASS	0	none	5.870000000000004e-4	0	128	5.870000000000004e-4
chr2-210298306-TCACACACACACATACTACACACACACACATACTACACACACA-T	chr2	210298306	TCACACACACACATACTACACACACACACATACTACACACACA	T	21006	PASS	0	none	0	0	128	1e-6
chr2-210298306-TCACACACACACATACTACACACACACACATACTACACACACA-TCACACACACACACACATACTACACACACACACATACTACACACACA	chr2	210298306	TCACACACACACATACTACACACACACACATACTACACACACA	TCACACACACACACACATACTACACACACACACATACTACACACACA	21006	PASS	0	none	9e-6	0	128	9e-6
chr2-210298306-TCACACACACACATACTACACACACACACATACTACACACACA-TCACACACACACACATACTACACACACACACATACTACACACACA	chr2	210298306	TCACACACACACATACTACACACACACACATACTACACACACA	TCACACACACACACATACTACACACACACACATACTACACACACA	21006	PASS	0	none	6.100000000000004e-4	0	128	6.100000000000004e-4
chr2-210298306-TCACACACACACATACTACACACACACACATACTACACACACA-TCACACACACACATACTACACACACA	chr2	210298306	TCACACACACACATACTACACACACACACATACTACACACACA	TCACACACACACATACTACACACACA	21006	PASS	0	none	0.00159499999999999	0	128	0.00159499999999999
chr2-210298306-TCACACACACACATACTACACACACACACATACTACACACACA-TCACACACACATACTACACACACACACATACTACACACACA	chr2	210298306	TCACACACACACATACTACACACACACACATACTACACACACA	TCACACACACATACTACACACACACACATACTACACACACA	21006	PASS	0	none	0.007352	0	128	0.007352
chr2-210298307-C-*	chr2	210298307	C	*	155	PASS	0	none	0.00927499999999998	0	128	0.00927499999999998
chr2-210298307-C-A	chr2	210298307	C	A	155	PASS	0	none	9e-6	0	128	9e-6
chr2-210298307-C-G	chr2	210298307	C	G	155	PASS	0	none	9e-6	0	128	9e-6
chr2-210298308-A-*	chr2	210298308	A	*	2204	PASS	0	none	0.00927499999999998	0	128	0.00927499999999998
chr2-210298308-A-G	chr2	210298308	A	G	2204	PASS	0.0028535	sas	8.9e-5	0	128	0.0028535
chr2-210298308-A-T	chr2	210298308	A	T	2204	PASS	7.2354e-4	sas	2.7300000000000035e-4	0	128	7.2354e-4
chr2-210298322-TACACACACACACATACTACAC-*	chr2	210298322	TACACACACACACATACTACAC	*	61401	ExcessHet	0	none	0.00161899999999999	0	118	0.00161899999999999
chr2-210298322-TACACACACACACATACTACAC-AACACACACACACATACTACAC	chr2	210298322	TACACACACACACATACTACAC	AACACACACACACATACTACAC	61401	ExcessHet	0	none	0	0	118	1e-6
chr2-210298322-TACACACACACACATACTACAC-T	chr2	210298322	TACACACACACACATACTACAC	T	61401	ExcessHet	1.113e-5	sas	0	0	118	1.113e-5
chr2-210298322-TACACACACACACATACTACAC-TAC	chr2	210298322	TACACACACACACATACTACAC	TAC	61401	ExcessHet	0	none	3.6999999999999985e-5	0	118	3.6999999999999985e-5
chr2-210298322-TACACACACACACATACTACAC-TACACACACACACACATACTACAC	chr2	210298322	TACACACACACACATACTACAC	TACACACACACACACATACTACAC	61401	ExcessHet	0	none	2.2999999999999995e-4	0	118	2.2999999999999995e-4
chr2-210298322-TACACACACACACATACTACAC-TACACACACACATACTACAC	chr2	210298322	TACACACACACACATACTACAC	TACACACACACATACTACAC	61401	ExcessHet	0	none	0.04460500000000001	4	118	0.04460500000000001
chr2-210298339-TACACACACAC-*	chr2	210298339	TACACACACAC	*	10409382.97	ExcessHet	0	none	1.6699999999999994e-4	0	130	1.6699999999999994e-4
chr2-210298339-TACACACACAC-T	chr2	210298339	TACACACACAC	T	10409382.97	ExcessHet	1.258e-5	afr	0	0	130	1.258e-5
chr2-210298339-TACACACACAC-TAC	chr2	210298339	TACACACACAC	TAC	10409382.97	ExcessHet	0	none	1.88e-4	0	130	1.88e-4
chr2-210298339-TACACACACAC-TACAC	chr2	210298339	TACACACACAC	TACAC	10409382.97	ExcessHet	0	none	0.00254	1	130	0.00254
chr2-210298339-TACACACACAC-TACACAC	chr2	210298339	TACACACACAC	TACACAC	10409382.97	ExcessHet	0	none	0.04326000000000001	6	130	0.04326000000000001
chr2-210298339-TACACACACAC-TACACACAC	chr2	210298339	TACACACACAC	TACACACAC	10409382.97	ExcessHet	0	none	0.2774479999999995	41	130	0.2774479999999995
chr2-210298339-TACACACACAC-TACACACACACAC	chr2	210298339	TACACACACAC	TACACACACACAC	10409382.97	ExcessHet	0	none	0.034683	4	130	0.034683
chr2-210298339-TACACACACAC-TACACACACACACAC	chr2	210298339	TACACACACAC	TACACACACACACAC	10409382.97	ExcessHet	0	none	0.03582800000000001	3	130	0.03582800000000001
chr2-210298339-TACACACACAC-TACACACACACACACAC	chr2	210298339	TACACACACAC	TACACACACACACACAC	10409382.97	ExcessHet	0	none	0.186821	26	130	0.186821
chr2-210298339-TACACACACAC-TACACACACACACACACAC	chr2	210298339	TACACACACAC	TACACACACACACACACAC	10409382.97	ExcessHet	0	none	0.12716400000000003	21	130	0.12716400000000003
chr2-210298339-TACACACACAC-TACACACACACACACACACAC	chr2	210298339	TACACACACAC	TACACACACACACACACACAC	10409382.97	ExcessHet	0	none	0.022318	4	130	0.022318
chr2-210298339-TACACACACAC-TACACACACACACACACACACAC	chr2	210298339	TACACACACAC	TACACACACACACACACACACAC	10409382.97	ExcessHet	0	none	0.00103599999999999	0	130	0.00103599999999999
chr2-210298339-TACACACACAC-TACACACACACACACACACACACAC	chr2	210298339	TACACACACAC	TACACACACACACACACACACACAC	10409382.97	ExcessHet	0	none	5.870000000000004e-4	0	130	5.870000000000004e-4
chr2-210298339-TACACACACAC-TACACACACACACACACACACACACAC	chr2	210298339	TACACACACAC	TACACACACACACACACACACACACAC	10409382.97	ExcessHet	0	none	3.6999999999999985e-5	0	130	3.6999999999999985e-5
chr2-210298339-TACACACACAC-TACACACACACACACACACACACACACAC	chr2	210298339	TACACACACAC	TACACACACACACACACACACACACACAC	10409382.97	ExcessHet	0	none	9e-6	0	130	9e-6
chr2-210298341-C-*	chr2	210298341	C	*	581.97	PASS	0	none	0.3563669999999998	47	92	0.3563669999999998
chr2-210298341-C-CACACACACACATACT	chr2	210298341	C	CACACACACACATACT	581.97	PASS	2.085e-5	nfe	0.004131	0	92	0.004131
chr2-210302408-A-T	chr2	210302408	A	T	5636797	PASS	0.54407	amr	0.4142739999999996	54	134	0.54407
chr2-210302816-A-G	chr2	210302816	A	G	21119	PASS	0.0018211	nfe	6.340000000000003e-4	1	134	0.0018211
chr2-210302991-C-T	chr2	210302991	C	T	4579152	PASS	0.52501	amr	0.3978099999999994	54	134	0.52501
chr2-210303457-T-C	chr2	210303457	T	C	5593996	PASS	0	none	0	0	134	1e-6
chr2-210303457-T-TC	chr2	210303457	T	TC	5593996	PASS	0.55485	amr	0.4125709999999995	54	134	0.55485
chr2-210303478-A-G	chr2	210303478	A	G	944889	PASS	0.10819	mid	0.08755400000000002	17	134	0.10819
chr2-210303553-G-A	chr2	210303553	G	A	47119	PASS	0.0083143	nfe	0.003296	1	134	0.0083143
chr2-210303622-A-C	chr2	210303622	A	C	6573298	PASS	0.62637	mid	0.5166990000000007	71	134	0.62637
chr2-210303663-A-G	chr2	210303663	A	G	3655	PASS	7.6789e-4	nfe	2.09e-4	0	132	7.6789e-4
chr2-210314832-T-C	chr2	210314832	T	C	11662	PASS	0.0028952	sas	3.160000000000005e-4	1	134	0.0028952
chr2-210315041-ATT-A	chr2	210315041	ATT	A	578404	ExcessHet	0	none	2.5100000000000014e-4	0	106	2.5100000000000014e-4
chr2-210315041-ATT-AT	chr2	210315041	ATT	AT	578404	ExcessHet	0	none	0.119155	10	106	0.119155
chr2-210315041-ATT-ATTT	chr2	210315041	ATT	ATTT	578404	ExcessHet	0	none	0.041793	2	106	0.041793
chr2-210315041-ATT-ATTTT	chr2	210315041	ATT	ATTTT	578404	ExcessHet	0	none	0.00108299999999999	0	106	0.00108299999999999
chr2-210315041-ATT-ATTTTTT	chr2	210315041	ATT	ATTTTTT	578404	ExcessHet	0	none	4.720000000000004e-4	0	106	4.720000000000004e-4
chr2-210315041-ATT-CTT	chr2	210315041	ATT	CTT	578404	ExcessHet	0	none	0	0	106	1e-6
chr2-210315041-ATT-GTT	chr2	210315041	ATT	GTT	578404	ExcessHet	0	none	0	0	106	1e-6
chr2-210315041-ATT-TTT	chr2	210315041	ATT	TTT	578404	ExcessHet	0	none	0.00101099999999999	0	106	0.00101099999999999
chr2-210315214-C-T	chr2	210315214	C	T	40963	PASS	0.0054346	nfe	0.002665	1	134	0.0054346
chr2-210315228-A-T	chr2	210315228	A	T	171274	PASS	0.038965	afr	0.01385599999999999	4	134	0.038965
chr2-210436508-G-T	chr2	210436508	G	T	241	PASS	0	none	0	1	128	1e-6
chr2-210437770-T-C	chr2	210437770	T	C	656	PASS	4.915e-5	eas	0	1	134	4.915e-5
chr2-210437903-C-A	chr2	210437903	C	A	3123644	PASS	0.3109	mid	0.24652	32	134	0.3109
chr2-210437961-T-C	chr2	210437961	T	C	945082	PASS	0.26233	eas	0.10462700000000004	19	134	0.26233
chr2-210440833-G-A	chr2	210440833	G	A	366357	PASS	0.10352	afr	0.02039000000000001	1	134	0.10352
chr2-210441411-G-T	chr2	210441411	G	T	733	PASS	2.371e-4	nfe	0	1	134	2.371e-4
chr2-210441518-GA-*	chr2	210441518	GA	*	3211.97	VQSRTrancheINDEL95.00to96.00	0	none	9e-6	0	134	9e-6
chr2-210441518-GA-G	chr2	210441518	GA	G	3211.97	VQSRTrancheINDEL95.00to96.00	6.494e-5	nfe	7.099999999999998e-5	1	134	7.099999999999998e-5
chr2-210441518-GA-GAA	chr2	210441518	GA	GAA	3211.97	VQSRTrancheINDEL95.00to96.00	0	none	0	0	134	1e-6
chr2-210441571-T-C	chr2	210441571	T	C	4612221	PASS	0.82041	eas	0.5321760000000008	75	134	0.82041
chr2-210455100-T-C	chr2	210455100	T	C	14055857	PASS	0.81165	eas	0.5635920000000002	74	134	0.81165
chr2-210455317-GAAA-*	chr2	210455317	GAAA	*	13639455	ExcessHet	0	none	1.88e-4	0	134	1.88e-4
chr2-210455317-GAAA-AAAA	chr2	210455317	GAAA	AAAA	13639455	ExcessHet	0	none	5.180000000000002e-4	0	134	5.180000000000002e-4
chr2-210455317-GAAA-G	chr2	210455317	GAAA	G	13639455	ExcessHet	0	none	0	0	134	1e-6
chr2-210455317-GAAA-GA	chr2	210455317	GAAA	GA	13639455	ExcessHet	0	none	7.099999999999998e-5	0	134	7.099999999999998e-5
chr2-210455317-GAAA-GAA	chr2	210455317	GAAA	GAA	13639455	ExcessHet	0	none	0.00807999999999999	1	134	0.00807999999999999
chr2-210455317-GAAA-GAAAA	chr2	210455317	GAAA	GAAAA	13639455	ExcessHet	0	none	0.100115	9	134	0.100115
chr2-210455317-GAAA-GAAAAA	chr2	210455317	GAAA	GAAAAA	13639455	ExcessHet	0	none	0.40081099999999936	59	134	0.40081099999999936
chr2-210455317-GAAA-GAAAAAA	chr2	210455317	GAAA	GAAAAAA	13639455	ExcessHet	0	none	0.2684619999999997	39	134	0.2684619999999997
chr2-210455317-GAAA-GAAAAAAA	chr2	210455317	GAAA	GAAAAAAA	13639455	ExcessHet	0	none	0.02385600000000002	0	134	0.02385600000000002
chr2-210455317-GAAA-GAAAAAAAA	chr2	210455317	GAAA	GAAAAAAAA	13639455	ExcessHet	0	none	9.87999999999999e-4	0	134	9.87999999999999e-4
chr2-210455317-GAAA-GAAAAAAAAA	chr2	210455317	GAAA	GAAAAAAAAA	13639455	ExcessHet	0	none	5.2999999999999994e-5	0	134	5.2999999999999994e-5
chr2-210476213-A-AT	chr2	210476213	A	AT	2837093	PASS	0.39368	mid	0.33624699999999985	53	134	0.39368
chr2-210476213-A-ATT	chr2	210476213	A	ATT	2837093	PASS	1.872e-5	amr	3.6999999999999985e-5	0	134	3.6999999999999985e-5
chr2-210476213-A-C	chr2	210476213	A	C	2837093	PASS	0	none	0	0	134	1e-6
chr2-210476432-C-*	chr2	210476432	C	*	8228275	PASS	0	none	0	0	134	1e-6
chr2-210476432-C-G	chr2	210476432	C	G	8228275	PASS	0.59633	eas	0.46262499999999934	58	134	0.59633
chr2-210476480-G-C	chr2	210476480	G	C	14312618	PASS	3.2e-7	nfe	1.0799999999999996e-4	0	134	1.0799999999999996e-4
chr2-210476480-G-GC	chr2	210476480	G	GC	14312618	PASS	0.99837	nfe	0.9891300000000004	134	134	0.99837
chr2-210476625-C-T	chr2	210476625	C	T	2950695	PASS	0.59067	eas	0.4160589999999996	58	134	0.59067
chr2-210476631-G-A	chr2	210476631	G	A	200298	PASS	0.26206	afr	0.026105	1	130	0.26206
chr2-210476706-G-C	chr2	210476706	G	C	1164	PASS	2.9951e-4	sas	2.2000000000000003e-5	1	104	2.9951e-4
chr2-210476706-G-T	chr2	210476706	G	T	1164	PASS	9.2e-7	nfe	2.2000000000000003e-5	0	104	2.2000000000000003e-5
chr2-210476753-T-A	chr2	210476753	T	A	3689	PASS	1.6736e-4	nfe	4.720000000000004e-4	1	54	4.720000000000004e-4
chr2-210476754-T-G	chr2	210476754	T	G	3689	PASS	1.6762e-4	nfe	4.720000000000004e-4	1	56	4.720000000000004e-4
chr2-210476875-G-T	chr2	210476875	G	T	453549	PASS	0.60316	eas	0.194057	0	0	0.60316
chr2-210477414-T-G	chr2	210477414	T	G	1307908	PASS	0.55993	sas	0.3237209999999995	36	86	0.55993
chr2-210477748-G-A	chr2	210477748	G	A	319125	PASS	0.028468	mid	0.01472299999999999	3	134	0.028468
chr2-210477778-G-A	chr2	210477778	G	A	10048651	PASS	0.59633	eas	0.46281399999999934	58	134	0.59633
chr2-210556705-T-G	chr2	210556705	T	G	319755	PASS	0.023694	sas	0.01047699999999999	3	134	0.023694
chr2-210556728-A-ATCT	chr2	210556728	A	ATCT	21972529.97	PASS	0.58851	afr	0.4578639999999993	58	134	0.58851
chr2-210573149-TA-T	chr2	210573149	TA	T	25740.97	PASS	0.011427	afr	0.00152199999999999	1	134	0.011427
chr2-210573443-T-C	chr2	210573443	T	C	572	PASS	0	none	0	1	134	1e-6
chr2-210576255-C-T	chr2	210576255	C	T	161438	PASS	0.071729	afr	0.00800199999999998	1	134	0.071729
chr2-210577274-ATTT-A	chr2	210577274	ATTT	A	1061917.97	ExcessHet	5.063e-5	nfe	5.180000000000002e-4	0	106	5.180000000000002e-4
chr2-210577274-ATTT-AT	chr2	210577274	ATTT	AT	1061917.97	ExcessHet	0	none	0.01815900000000001	2	106	0.01815900000000001
chr2-210577274-ATTT-ATT	chr2	210577274	ATTT	ATT	1061917.97	ExcessHet	0	none	0.3116969999999997	41	106	0.3116969999999997
chr2-210577274-ATTT-ATTTT	chr2	210577274	ATTT	ATTTT	1061917.97	ExcessHet	0	none	0.07197700000000003	2	106	0.07197700000000003
chr2-210577274-ATTT-ATTTTT	chr2	210577274	ATTT	ATTTTT	1061917.97	ExcessHet	0	none	0.00137399999999999	0	106	0.00137399999999999
chr2-210577274-ATTT-ATTTTTT	chr2	210577274	ATTT	ATTTTTT	1061917.97	ExcessHet	0	none	0	0	106	1e-6
chr2-210577488-G-A	chr2	210577488	G	A	247964	PASS	0.012436	nfe	0.005983	3	134	0.012436
chr2-210577582-C-T	chr2	210577582	C	T	749013	PASS	0.045704	nfe	0.02817700000000001	7	134	0.045704
chr2-210579809-GGTGTGTGTGT-G	chr2	210579809	GGTGTGTGTGT	G	2821851	ExcessHet	1.229e-5	afr	9e-6	0	124	1.229e-5
chr2-210579809-GGTGTGTGTGT-GGTGT	chr2	210579809	GGTGTGTGTGT	GGTGT	2821851	ExcessHet	0	none	1.27e-4	0	124	1.27e-4
chr2-210579809-GGTGTGTGTGT-GGTGTGT	chr2	210579809	GGTGTGTGTGT	GGTGTGT	2821851	ExcessHet	0	none	0.006937	2	124	0.006937
chr2-210579809-GGTGTGTGTGT-GGTGTGTGT	chr2	210579809	GGTGTGTGTGT	GGTGTGTGT	2821851	ExcessHet	0	none	0.198458	27	124	0.198458
chr2-210579809-GGTGTGTGTGT-GGTGTGTGTGTGT	chr2	210579809	GGTGTGTGTGT	GGTGTGTGTGTGT	2821851	ExcessHet	0	none	0.110427	21	124	0.110427
chr2-210579809-GGTGTGTGTGT-GGTGTGTGTGTGTGT	chr2	210579809	GGTGTGTGTGT	GGTGTGTGTGTGTGT	2821851	ExcessHet	0	none	0.002364	0	124	0.002364
chr2-210579809-GGTGTGTGTGT-GGTGTGTGTGTGTGTGT	chr2	210579809	GGTGTGTGTGT	GGTGTGTGTGTGTGTGT	2821851	ExcessHet	0	none	2.09e-4	0	124	2.09e-4
chr2-210579809-GGTGTGTGTGT-GGTGTGTGTGTGTGTGTGT	chr2	210579809	GGTGTGTGTGT	GGTGTGTGTGTGTGTGTGT	2821851	ExcessHet	0	none	0.00880499999999999	0	124	0.00880499999999999
chr2-210579809-GGTGTGTGTGT-GGTGTGTGTGTGTGTGTGTGT	chr2	210579809	GGTGTGTGTGT	GGTGTGTGTGTGTGTGTGTGT	2821851	ExcessHet	0	none	2.2999999999999995e-4	0	124	2.2999999999999995e-4
chr2-210579809-GGTGTGTGTGT-TGTGTGTGTGT	chr2	210579809	GGTGTGTGTGT	TGTGTGTGTGT	2821851	ExcessHet	0	none	2.2000000000000003e-5	0	124	2.2000000000000003e-5
chr2-210579810-GT-*	chr2	210579810	GT	*	221.97	PASS	0	none	0.206166	29	100	0.206166
chr2-210579810-GT-G	chr2	210579810	GT	G	221.97	PASS	1.9592e-4	afr	5.2999999999999994e-5	0	100	1.9592e-4
chr2-210579811-T-*	chr2	210579811	T	*	5469	PASS	0	none	0.206128	29	98	0.206128
chr2-210579811-T-G	chr2	210579811	T	G	5469	PASS	0.0039041	afr	2.5100000000000014e-4	0	98	0.0039041
chr2-210587980-T-C	chr2	210587980	T	C	517285	PASS	0.023756	nfe	0.01398699999999998	2	134	0.023756
chr2-210588296-A-C	chr2	210588296	A	C	27448	PASS	0.011479	afr	0.00169399999999999	1	132	0.011479
chr2-210591913-A-G	chr2	210591913	A	G	28549506	PASS	0.63184	mid	0.5789640000000004	90	134	0.63184
chr2-210591913-A-T	chr2	210591913	A	T	28549506	PASS	0.052314	afr	0.006499	0	134	0.052314
chr2-210591915-C-T	chr2	210591915	C	T	28584945	PASS	0.66836	afr	0.5861090000000004	90	134	0.66836
chr2-210592836-C-A	chr2	210592836	C	A	178020	PASS	7.7e-7	nfe	0	0	134	1e-6
chr2-210592836-C-T	chr2	210592836	C	T	178020	PASS	0.0048589	nfe	0.004774	2	134	0.0048589
chr2-210592989-CAA-*	chr2	210592989	CAA	*	115886	ExcessHet	0	none	2.2000000000000003e-5	0	116	2.2000000000000003e-5
chr2-210592989-CAA-AAA	chr2	210592989	CAA	AAA	115886	ExcessHet	0	none	8.210000000000002e-4	0	116	8.210000000000002e-4
chr2-210592989-CAA-C	chr2	210592989	CAA	C	115886	ExcessHet	1.422e-5	nfe	2.2999999999999995e-4	0	116	2.2999999999999995e-4
chr2-210592989-CAA-CA	chr2	210592989	CAA	CA	115886	ExcessHet	0	none	0.04665600000000002	6	116	0.04665600000000002
chr2-210592989-CAA-CAAA	chr2	210592989	CAA	CAAA	115886	ExcessHet	0	none	0.01816400000000001	3	116	0.01816400000000001
chr2-210592989-CAA-CAAAA	chr2	210592989	CAA	CAAAA	115886	ExcessHet	0	none	0	0	116	1e-6
chr2-210592989-CAA-TAA	chr2	210592989	CAA	TAA	115886	ExcessHet	0	none	9e-6	0	116	9e-6
chr2-210592990-A-*	chr2	210592990	A	*	5024	PASS	0	none	0.04700300000000001	6	116	0.04700300000000001
chr2-210592990-A-C	chr2	210592990	A	C	5024	PASS	2.7979e-4	afr	1.88e-4	0	116	2.7979e-4
chr2-210592990-A-T	chr2	210592990	A	T	5024	PASS	0	none	0	0	116	1e-6
chr2-210594557-C-A	chr2	210594557	C	A	42494	PASS	0.012383	afr	0.00127799999999999	1	134	0.012383
chr2-210594657-A-G	chr2	210594657	A	G	131880	PASS	0.0047126	nfe	0.004877	2	134	0.004877
chr2-210595617-C-T	chr2	210595617	C	T	17922	PASS	0.0018696	nfe	7.510000000000005e-4	1	134	0.0018696
chr2-210595702-A-C	chr2	210595702	A	C	398288	PASS	0.055752	sas	0.02788500000000001	6	134	0.055752
chr2-210599345-T-*	chr2	210599345	T	*	1101	PASS	0	none	0	0	134	1e-6
chr2-210599345-T-C	chr2	210599345	T	C	1101	PASS	7.37e-6	nfe	0	1	134	7.37e-6
chr2-210602105-A-T	chr2	210602105	A	T	1786906	PASS	0.1041	nfe	0.07626500000000001	14	134	0.1041
chr2-210605362-T-C	chr2	210605362	T	C	2022569	PASS	0.33419	eas	0.09735000000000002	17	134	0.33419
chr2-210608346-G-T	chr2	210608346	G	T	3467836	PASS	0.28622	eas	0.10828100000000004	22	134	0.28622
chr2-210608433-C-A	chr2	210608433	C	A	486617	PASS	0.013868	nfe	0.00922399999999998	1	134	0.013868
chr2-210608433-C-T	chr2	210608433	C	T	486617	PASS	0.025068	afr	0.00130199999999999	0	134	0.025068
chr2-210611971-CTTT-C	chr2	210611971	CTTT	C	3788130	ExcessHet	7.542e-5	eas	3.160000000000005e-4	0	122	3.160000000000005e-4
chr2-210611971-CTTT-CT	chr2	210611971	CTTT	CT	3788130	ExcessHet	0	none	0.01377199999999999	1	122	0.01377199999999999
chr2-210611971-CTTT-CTT	chr2	210611971	CTTT	CTT	3788130	ExcessHet	0	none	0.162892	27	122	0.162892
chr2-210611971-CTTT-CTTTT	chr2	210611971	CTTT	CTTTT	3788130	ExcessHet	0	none	0.137462	17	122	0.137462
chr2-210611971-CTTT-CTTTTT	chr2	210611971	CTTT	CTTTTT	3788130	ExcessHet	0	none	0.231417	35	122	0.231417
chr2-210611971-CTTT-CTTTTTT	chr2	210611971	CTTT	CTTTTTT	3788130	ExcessHet	0	none	0.04205100000000001	8	122	0.04205100000000001
chr2-210611971-CTTT-CTTTTTTT	chr2	210611971	CTTT	CTTTTTTT	3788130	ExcessHet	0	none	0.00174299999999999	0	122	0.00174299999999999
chr2-210611971-CTTT-CTTTTTTTT	chr2	210611971	CTTT	CTTTTTTTT	3788130	ExcessHet	0	none	3.6999999999999985e-5	0	122	3.6999999999999985e-5
chr2-210611971-CTTT-CTTTTTTTTTTTT	chr2	210611971	CTTT	CTTTTTTTTTTTT	3788130	ExcessHet	0	none	0	0	122	1e-6
chr2-210611971-CTTT-TTTT	chr2	210611971	CTTT	TTTT	3788130	ExcessHet	0	none	0	0	122	1e-6
chr2-210611989-TGAGAGGCTTTATGATATA-*	chr2	210611989	TGAGAGGCTTTATGATATA	*	5941	VQSRTrancheINDEL99.90to99.95	0	none	1.47e-4	0	134	1.47e-4
chr2-210611989-TGAGAGGCTTTATGATATA-AGAGAGGCTTTATGATATA	chr2	210611989	TGAGAGGCTTTATGATATA	AGAGAGGCTTTATGATATA	5941	VQSRTrancheINDEL99.90to99.95	0	none	0	1	134	1e-6
chr2-210611989-TGAGAGGCTTTATGATATA-GGAGAGGCTTTATGATATA	chr2	210611989	TGAGAGGCTTTATGATATA	GGAGAGGCTTTATGATATA	5941	VQSRTrancheINDEL99.90to99.95	0	none	0	0	134	1e-6
chr2-210611989-TGAGAGGCTTTATGATATA-T	chr2	210611989	TGAGAGGCTTTATGATATA	T	5941	VQSRTrancheINDEL99.90to99.95	0	none	2.2000000000000003e-5	0	134	2.2000000000000003e-5
chr2-210611989-TGAGAGGCTTTATGATATA-TCTTTATGATATA	chr2	210611989	TGAGAGGCTTTATGATATA	TCTTTATGATATA	5941	VQSRTrancheINDEL99.90to99.95	0	none	5.2999999999999994e-5	0	134	5.2999999999999994e-5
chr2-210611989-TGAGAGGCTTTATGATATA-TGCTTTATGATATA	chr2	210611989	TGAGAGGCTTTATGATATA	TGCTTTATGATATA	5941	VQSRTrancheINDEL99.90to99.95	0	none	0	0	134	1e-6
chr2-210611989-TGAGAGGCTTTATGATATA-TGGCTTTATGATATA	chr2	210611989	TGAGAGGCTTTATGATATA	TGGCTTTATGATATA	5941	VQSRTrancheINDEL99.90to99.95	0	none	0	0	134	1e-6
chr2-210611989-TGAGAGGCTTTATGATATA-TTTTATGATATA	chr2	210611989	TGAGAGGCTTTATGATATA	TTTTATGATATA	5941	VQSRTrancheINDEL99.90to99.95	0	none	0.00157099999999999	0	134	0.00157099999999999
chr2-210612173-C-T	chr2	210612173	C	T	904400	PASS	0.028222	nfe	0.019756	3	134	0.028222
chr2-210616309-A-G	chr2	210616309	A	G	384982	PASS	0.055417	amr	0.02134200000000002	4	134	0.055417
chr2-210616533-C-G	chr2	210616533	C	G	24818205	PASS	0.86927	afr	0.6031610000000007	92	134	0.86927
chr2-210616533-C-T	chr2	210616533	C	T	24818205	PASS	3.1e-7	nfe	9e-6	0	134	9e-6
chr2-210637560-G-A	chr2	210637560	G	A	308021	PASS	0.016631	nfe	0.01635400000000001	1	134	0.016631
chr2-210639012-C-T	chr2	210639012	C	T	1907938	PASS	0.58155	afr	0.137277	12	130	0.58155
chr2-210639132-A-G	chr2	210639132	A	G	428577	PASS	0.05173	amr	0.01490699999999998	3	134	0.05173
chr2-210639341-G-A	chr2	210639341	G	A	2536575	PASS	0.55589	afr	0.13440300000000002	10	124	0.55589
chr2-210639350-C-T	chr2	210639350	C	T	2488845	PASS	0.58663	afr	0.13254100000000002	9	122	0.58663
chr2-210639351-G-A	chr2	210639351	G	A	39899	PASS	0.03262	afr	0.004057	1	120	0.03262
chr2-210642675-GA-AA	chr2	210642675	GA	AA	264601	VQSRTrancheINDEL95.00to96.00	0	none	1.47e-4	0	134	1.47e-4
chr2-210642675-GA-CA	chr2	210642675	GA	CA	264601	VQSRTrancheINDEL95.00to96.00	0	none	0	0	134	1e-6
chr2-210642675-GA-G	chr2	210642675	GA	G	264601	VQSRTrancheINDEL95.00to96.00	0.0086289	nfe	0.006939	2	134	0.0086289
chr2-210648343-C-T	chr2	210648343	C	T	95801	PASS	0.007235	nfe	0.005288	1	134	0.007235
chr2-210648394-C-T	chr2	210648394	C	T	19540581	PASS	0.99767	nfe	0.9912170000000003	134	134	0.99767
chr2-210650247-G-A	chr2	210650247	G	A	539	PASS	0	none	0	1	134	1e-6
chr2-210650271-G-T	chr2	210650271	G	T	8998721	PASS	0.43797	mid	0.363862	60	134	0.43797
chr2-210650291-A-T	chr2	210650291	A	T	6168	PASS	2.1991e-4	nfe	1.0799999999999996e-4	1	134	2.1991e-4
chr2-210650334-A-T	chr2	210650334	A	T	16372427	PASS	0.49631	amr	0.3695639999999994	40	134	0.49631
chr2-210654000-G-A	chr2	210654000	G	A	580771	PASS	0.02398	nfe	0.01319999999999998	3	134	0.02398
chr2-210654017-C-T	chr2	210654017	C	T	163017	PASS	0.0071493	nfe	0.003829	2	134	0.0071493
chr2-210656454-G-A	chr2	210656454	G	A	559	PASS	0	none	0	1	134	1e-6
chr2-210656503-CTTTTT-C	chr2	210656503	CTTTTT	C	10380043.97	ExcessHet	8.006e-5	nfe	1.27e-4	0	124	1.27e-4
chr2-210656503-CTTTTT-CT	chr2	210656503	CTTTTT	CT	10380043.97	ExcessHet	0	none	0.00181699999999999	0	124	0.00181699999999999
chr2-210656503-CTTTTT-CTT	chr2	210656503	CTTTTT	CTT	10380043.97	ExcessHet	0	none	0.01735000000000001	5	124	0.01735000000000001
chr2-210656503-CTTTTT-CTTT	chr2	210656503	CTTTTT	CTTT	10380043.97	ExcessHet	0	none	0.178493	37	124	0.178493
chr2-210656503-CTTTTT-CTTTT	chr2	210656503	CTTTTT	CTTTT	10380043.97	ExcessHet	0	none	0.4840769999999995	62	124	0.4840769999999995
chr2-210656503-CTTTTT-CTTTTTT	chr2	210656503	CTTTTT	CTTTTTT	10380043.97	ExcessHet	0	none	0.002114	0	124	0.002114
chr2-210656503-CTTTTT-CTTTTTTT	chr2	210656503	CTTTTT	CTTTTTTT	10380043.97	ExcessHet	0	none	1.27e-4	0	124	1.27e-4
chr2-210656503-CTTTTT-CTTTTTTTT	chr2	210656503	CTTTTT	CTTTTTTTT	10380043.97	ExcessHet	0	none	0	0	124	1e-6
chr2-210656693-GTTTT-G	chr2	210656693	GTTTT	G	3248464	ExcessHet	3.94e-6	nfe	9e-6	0	128	9e-6
chr2-210656693-GTTTT-GT	chr2	210656693	GTTTT	GT	3248464	ExcessHet	0	none	1.27e-4	0	128	1.27e-4
chr2-210656693-GTTTT-GTT	chr2	210656693	GTTTT	GTT	3248464	ExcessHet	0	none	0.00485	0	128	0.00485
chr2-210656693-GTTTT-GTTT	chr2	210656693	GTTTT	GTTT	3248464	ExcessHet	0	none	0.12094600000000004	17	128	0.12094600000000004
chr2-210656693-GTTTT-GTTTTT	chr2	210656693	GTTTT	GTTTTT	3248464	ExcessHet	0	none	0.3292229999999996	45	128	0.3292229999999996
chr2-210656693-GTTTT-GTTTTTT	chr2	210656693	GTTTT	GTTTTTT	3248464	ExcessHet	0	none	0.02907500000000002	5	128	0.02907500000000002
chr2-210656693-GTTTT-GTTTTTTT	chr2	210656693	GTTTT	GTTTTTTT	3248464	ExcessHet	0	none	0.00139899999999999	0	128	0.00139899999999999
chr2-210656693-GTTTT-GTTTTTTTTTT	chr2	210656693	GTTTT	GTTTTTTTTTT	3248464	ExcessHet	0	none	0	0	128	1e-6
chr2-210656693-GTTTT-TTTTT	chr2	210656693	GTTTT	TTTTT	3248464	ExcessHet	0	none	2.2999999999999995e-4	0	128	2.2999999999999995e-4
chr2-210656698-T-C	chr2	210656698	T	C	230471	PASS	0.043588	amr	0.01354099999999999	2	134	0.043588
chr2-210656710-A-*	chr2	210656710	A	*	6055	PASS	0	none	2.09e-4	0	102	2.09e-4
chr2-210656710-A-T	chr2	210656710	A	T	6055	PASS	8.2307e-4	nfe	0.003192	0	102	0.003192
chr2-210657310-CTTTTTTT-C	chr2	210657310	CTTTTTTT	C	14156.97	PASS	0	none	0	0	0	1e-6
chr2-210657310-CTTTTTTT-CTT	chr2	210657310	CTTTTTTT	CTT	14156.97	PASS	0	none	1.27e-4	0	0	1.27e-4
chr2-210657310-CTTTTTTT-CTTT	chr2	210657310	CTTTTTTT	CTTT	14156.97	PASS	0	none	3.3700000000000044e-4	0	0	3.3700000000000044e-4
chr2-210657310-CTTTTTTT-CTTTT	chr2	210657310	CTTTTTTT	CTTTT	14156.97	PASS	0	none	6.540000000000003e-4	0	0	6.540000000000003e-4
chr2-210657310-CTTTTTTT-CTTTTT	chr2	210657310	CTTTTTTT	CTTTTT	14156.97	PASS	0	none	0.00173699999999999	0	0	0.00173699999999999
chr2-210657310-CTTTTTTT-CTTTTTT	chr2	210657310	CTTTTTTT	CTTTTTT	14156.97	PASS	0	none	0.004425	0	0	0.004425
chr2-210657310-CTTTTTTT-CTTTTTTTT	chr2	210657310	CTTTTTTT	CTTTTTTTT	14156.97	PASS	0	none	0.00168799999999999	0	0	0.00168799999999999
chr2-210657310-CTTTTTTT-CTTTTTTTTT	chr2	210657310	CTTTTTTT	CTTTTTTTTT	14156.97	PASS	0	none	1.87e-4	0	0	1.87e-4
chr2-210657310-CTTTTTTT-CTTTTTTTTTT	chr2	210657310	CTTTTTTT	CTTTTTTTTTT	14156.97	PASS	0	none	9e-6	0	0	9e-6
chr2-210657310-CTTTTTTT-CTTTTTTTTTTT	chr2	210657310	CTTTTTTT	CTTTTTTTTTTT	14156.97	PASS	0	none	9e-6	0	0	9e-6
chr2-210658165-C-T	chr2	210658165	C	T	4228059	PASS	0.99219	nfe	0.7052920000000006	2	2	0.99219
chr2-210658439-A-G	chr2	210658439	A	G	11993188	PASS	0.84083	nfe	0.7853740000000001	113	132	0.84083
chr2-210658439-A-T	chr2	210658439	A	T	11993188	PASS	0	none	0	0	132	1e-6
chr2-210658733-C-T	chr2	210658733	C	T	10706165	PASS	0.35154	mid	0.2992679999999998	50	134	0.35154
chr2-210658763-C-T	chr2	210658763	C	T	31075	PASS	0.0015904	mid	6.800000000000003e-4	1	132	0.0015904
chr2-210660696-A-G	chr2	210660696	A	G	1524499	PASS	0.065338	mid	0.04081200000000001	6	134	0.065338
chr2-210662992-A-*	chr2	210662992	A	*	1788250.97	PASS	0	none	1.27e-4	0	134	1.27e-4
chr2-210662992-A-AT	chr2	210662992	A	AT	1788250.97	PASS	0.2148	afr	0.146845	23	134	0.2148
chr2-210663103-GTTT-*	chr2	210663103	GTTT	*	19239218	ExcessHet	0	none	2.2000000000000003e-5	0	106	2.2000000000000003e-5
chr2-210663103-GTTT-G	chr2	210663103	GTTT	G	19239218	ExcessHet	2.53e-6	nfe	5.2999999999999994e-5	0	106	5.2999999999999994e-5
chr2-210663103-GTTT-GT	chr2	210663103	GTTT	GT	19239218	ExcessHet	0	none	0.04875100000000001	5	106	0.04875100000000001
chr2-210663103-GTTT-GTT	chr2	210663103	GTTT	GTT	19239218	ExcessHet	0	none	0.6267470000000003	68	106	0.6267470000000003
chr2-210663103-GTTT-GTTTT	chr2	210663103	GTTT	GTTTT	19239218	ExcessHet	0	none	0.005412	0	106	0.005412
chr2-210663103-GTTT-GTTTTT	chr2	210663103	GTTT	GTTTTT	19239218	ExcessHet	0	none	5.2999999999999994e-5	0	106	5.2999999999999994e-5
chr2-210663103-GTTT-TTTT	chr2	210663103	GTTT	TTTT	19239218	ExcessHet	0	none	9e-6	0	106	9e-6
chr2-210663277-T-C	chr2	210663277	T	C	788111	PASS	0.061652	amr	0.03780100000000001	7	134	0.061652
chr2-210668071-C-T	chr2	210668071	C	T	64082	PASS	0.0080355	nfe	0.003372	3	132	0.0080355
chr2-210668076-ATGTGTGTGTGTGTGTG-A	chr2	210668076	ATGTGTGTGTGTGTGTG	A	11033623	ExcessHet	0.013206	afr	0.00152199999999999	0	130	0.013206
chr2-210668076-ATGTGTGTGTGTGTGTG-ATGTG	chr2	210668076	ATGTGTGTGTGTGTGTG	ATGTG	11033623	ExcessHet	0	none	9e-6	0	130	9e-6
chr2-210668076-ATGTGTGTGTGTGTGTG-ATGTGTGTG	chr2	210668076	ATGTGTGTGTGTGTGTG	ATGTGTGTG	11033623	ExcessHet	0	none	0	0	130	1e-6
chr2-210668076-ATGTGTGTGTGTGTGTG-ATGTGTGTGTG	chr2	210668076	ATGTGTGTGTGTGTGTG	ATGTGTGTGTG	11033623	ExcessHet	0	none	0	0	130	1e-6
chr2-210668076-ATGTGTGTGTGTGTGTG-ATGTGTGTGTGTG	chr2	210668076	ATGTGTGTGTGTGTGTG	ATGTGTGTGTGTG	11033623	ExcessHet	0	none	0.003068	0	130	0.003068
chr2-210668076-ATGTGTGTGTGTGTGTG-ATGTGTGTGTGTGTG	chr2	210668076	ATGTGTGTGTGTGTGTG	ATGTGTGTGTGTGTG	11033623	ExcessHet	0	none	0.05268100000000002	6	130	0.05268100000000002
chr2-210668076-ATGTGTGTGTGTGTGTG-ATGTGTGTGTGTGTGTGTG	chr2	210668076	ATGTGTGTGTGTGTGTG	ATGTGTGTGTGTGTGTGTG	11033623	ExcessHet	0	none	0.3124409999999997	35	130	0.3124409999999997
chr2-210668076-ATGTGTGTGTGTGTGTG-ATGTGTGTGTGTGTGTGTGTG	chr2	210668076	ATGTGTGTGTGTGTGTG	ATGTGTGTGTGTGTGTGTGTG	11033623	ExcessHet	0	none	0.219708	28	130	0.219708
chr2-210668076-ATGTGTGTGTGTGTGTG-ATGTGTGTGTGTGTGTGTGTGTG	chr2	210668076	ATGTGTGTGTGTGTGTG	ATGTGTGTGTGTGTGTGTGTGTG	11033623	ExcessHet	0	none	0.03540200000000002	7	130	0.03540200000000002
chr2-210668076-ATGTGTGTGTGTGTGTG-ATGTGTGTGTGTGTGTGTGTGTGTG	chr2	210668076	ATGTGTGTGTGTGTGTG	ATGTGTGTGTGTGTGTGTGTGTGTG	11033623	ExcessHet	0	none	0.007067	0	130	0.007067
chr2-210668076-ATGTGTGTGTGTGTGTG-ATGTGTGTGTGTGTGTGTGTGTGTGTG	chr2	210668076	ATGTGTGTGTGTGTGTG	ATGTGTGTGTGTGTGTGTGTGTGTGTG	11033623	ExcessHet	0	none	5.640000000000005e-4	0	130	5.640000000000005e-4
chr2-210668076-ATGTGTGTGTGTGTGTG-ATGTGTGTGTGTGTGTGTGTGTGTGTGTG	chr2	210668076	ATGTGTGTGTGTGTGTG	ATGTGTGTGTGTGTGTGTGTGTGTGTGTG	11033623	ExcessHet	0	none	5.2999999999999994e-5	0	130	5.2999999999999994e-5
chr2-210668076-ATGTGTGTGTGTGTGTG-ATGTGTGTGTGTGTGTGTGTGTGTGTGTGTG	chr2	210668076	ATGTGTGTGTGTGTGTG	ATGTGTGTGTGTGTGTGTGTGTGTGTGTGTG	11033623	ExcessHet	0	none	1.6699999999999994e-4	0	130	1.6699999999999994e-4
chr2-210668076-ATGTGTGTGTGTGTGTG-ATGTGTGTGTGTGTGTGTGTGTGTGTGTGTGTG	chr2	210668076	ATGTGTGTGTGTGTGTG	ATGTGTGTGTGTGTGTGTGTGTGTGTGTGTGTG	11033623	ExcessHet	0	none	2.2000000000000003e-5	0	130	2.2000000000000003e-5
chr2-210668076-ATGTGTGTGTGTGTGTG-GTGTGTGTGTGTGTGTG	chr2	210668076	ATGTGTGTGTGTGTGTG	GTGTGTGTGTGTGTGTG	11033623	ExcessHet	0	none	3.6999999999999985e-5	0	130	3.6999999999999985e-5
chr2-210668346-A-G	chr2	210668346	A	G	33093589	PASS	0.99149	eas	0.936912	128	134	0.99149
chr2-210674426-G-A	chr2	210674426	G	A	353029	PASS	0.22682	nfe	0.145855	0	0	0.22682
chr2-210674471-CAAAAA-AAAAAA	chr2	210674471	CAAAAA	AAAAAA	45177	PASS	0	none	9e-6	0	0	9e-6
chr2-210674471-CAAAAA-C	chr2	210674471	CAAAAA	C	45177	PASS	4.4396e-4	nfe	5.2999999999999994e-5	0	0	4.4396e-4
chr2-210674471-CAAAAA-CA	chr2	210674471	CAAAAA	CA	45177	PASS	0	none	9e-6	0	0	9e-6
chr2-210674471-CAAAAA-CAA	chr2	210674471	CAAAAA	CAA	45177	PASS	0	none	2.2000000000000003e-5	0	0	2.2000000000000003e-5
chr2-210674471-CAAAAA-CAAA	chr2	210674471	CAAAAA	CAAA	45177	PASS	0	none	1.6699999999999994e-4	0	0	1.6699999999999994e-4
chr2-210674471-CAAAAA-CAAAA	chr2	210674471	CAAAAA	CAAAA	45177	PASS	0	none	0.01192399999999999	0	0	0.01192399999999999
chr2-210674471-CAAAAA-CAAAAAA	chr2	210674471	CAAAAA	CAAAAAA	45177	PASS	0	none	0.02065800000000001	0	0	0.02065800000000001
chr2-210674471-CAAAAA-CAAAAAAA	chr2	210674471	CAAAAA	CAAAAAAA	45177	PASS	0	none	3.810000000000003e-4	0	0	3.810000000000003e-4
chr2-210674471-CAAAAA-CAAAAAAAA	chr2	210674471	CAAAAA	CAAAAAAAA	45177	PASS	0	none	9e-6	0	0	9e-6
chr2-210674479-AAAACC-*	chr2	210674479	AAAACC	*	62028.97	PASS	0	none	0.01721300000000001	0	0	0.01721300000000001
chr2-210674479-AAAACC-A	chr2	210674479	AAAACC	A	62028.97	PASS	0.038562	nfe	0.01829100000000001	0	0	0.038562
chr2-210674480-AAACC-*	chr2	210674480	AAACC	*	14938.97	PASS	0	none	0.03599300000000001	0	0	0.03599300000000001
chr2-210674480-AAACC-A	chr2	210674480	AAACC	A	14938.97	PASS	0.0067623	nfe	0.003917	0	0	0.0067623
chr2-210674481-AACC-*	chr2	210674481	AACC	*	2599.97	PASS	0	none	0.04029200000000002	0	0	0.04029200000000002
chr2-210674481-AACC-A	chr2	210674481	AACC	A	2599.97	PASS	7.3365e-4	amr	9.839999999999994e-4	0	0	9.839999999999994e-4
chr2-210674482-ACC-*	chr2	210674482	ACC	*	51672	PASS	0	none	0.04154	0	0	0.04154
chr2-210674482-ACC-A	chr2	210674482	ACC	A	51672	PASS	0.003373	amr	0.03541000000000002	0	0	0.03541000000000002
chr2-210674482-ACC-AC	chr2	210674482	ACC	AC	51672	PASS	0	none	4.940000000000003e-4	0	0	4.940000000000003e-4
chr2-210674482-ACC-CCC	chr2	210674482	ACC	CCC	51672	PASS	0	none	6.310000000000003e-4	0	0	6.310000000000003e-4
chr2-210674483-C-*	chr2	210674483	C	*	6599	PASS	0	none	0.07860500000000001	0	0	0.07860500000000001
chr2-210674483-C-A	chr2	210674483	C	A	6599	PASS	0.0059196	nfe	0.004604	0	0	0.0059196
chr2-210674483-C-CA	chr2	210674483	C	CA	6599	PASS	0	none	0	0	0	1e-6
chr2-210674484-CAAAA-*	chr2	210674484	CAAAA	*	96777	PASS	0	none	0.07384500000000001	0	0	0.07384500000000001
chr2-210674484-CAAAA-AAAAA	chr2	210674484	CAAAA	AAAAA	96777	PASS	0	none	0.002342	0	0	0.002342
chr2-210674484-CAAAA-C	chr2	210674484	CAAAA	C	96777	PASS	0	none	0	0	0	1e-6
chr2-210674484-CAAAA-CA	chr2	210674484	CAAAA	CA	96777	PASS	0	none	3.6999999999999985e-5	0	0	3.6999999999999985e-5
chr2-210674484-CAAAA-CAA	chr2	210674484	CAAAA	CAA	96777	PASS	0	none	0.003528	0	0	0.003528
chr2-210674484-CAAAA-CAAA	chr2	210674484	CAAAA	CAAA	96777	PASS	0	none	0.04314700000000001	0	0	0.04314700000000001
chr2-210674484-CAAAA-CAAAAA	chr2	210674484	CAAAA	CAAAAA	96777	PASS	0	none	0.01252999999999998	0	0	0.01252999999999998
chr2-210674484-CAAAA-CAAAAAA	chr2	210674484	CAAAA	CAAAAAA	96777	PASS	0	none	3.1600000000000047e-4	0	0	3.1600000000000047e-4
chr2-210674484-CAAAA-CAAAAAAA	chr2	210674484	CAAAA	CAAAAAAA	96777	PASS	0	none	0	0	0	1e-6
chr2-210674485-A-*	chr2	210674485	A	*	2770	PASS	0	none	0.04680200000000001	0	0	0.04680200000000001
chr2-210674485-A-C	chr2	210674485	A	C	2770	PASS	0.0099714	eas	0.00190899999999999	0	0	0.0099714
chr2-210674503-T-*	chr2	210674503	T	*	4405	VQSRTrancheSNP99.80to99.90	0	none	2.08e-4	0	10	2.08e-4
chr2-210674503-T-A	chr2	210674503	T	A	4405	VQSRTrancheSNP99.80to99.90	0.0049751	eas	0.002681	0	10	0.0049751
chr2-210674503-T-C	chr2	210674503	T	C	4405	VQSRTrancheSNP99.80to99.90	0	none	0	0	10	1e-6
chr2-210674510-A-C	chr2	210674510	A	C	116	PASS	0	none	1.0799999999999996e-4	0	18	1.0799999999999996e-4
chr2-210674547-T-C	chr2	210674547	T	C	58698	PASS	0.070443	afr	0.01327999999999998	1	66	0.070443
chr2-210674560-G-A	chr2	210674560	G	A	363585	PASS	0.12097	nfe	0.074262	9	58	0.12097
chr2-210674560-G-T	chr2	210674560	G	T	363585	PASS	0	none	0	0	58	1e-6
chr2-210674578-C-T	chr2	210674578	C	T	874524	PASS	0.68692	eas	0.146051	7	90	0.68692
chr2-210674639-A-*	chr2	210674639	A	*	8803962	PASS	0	none	0	0	124	1e-6
chr2-210674639-A-G	chr2	210674639	A	G	8803962	PASS	0.94349	eas	0.845566	108	124	0.94349
chr2-210674796-C-T	chr2	210674796	C	T	2706	PASS	2.3014e-4	mid	3.6999999999999985e-5	1	134	2.3014e-4
chr2-210674926-G-A	chr2	210674926	G	A	502941	PASS	0.032104	mid	0.01540699999999999	1	134	0.032104
chr2-210675783-C-A	chr2	210675783	C	A	12127443	PASS	0.35847	afr	0.3070999999999995	41	134	0.35847
chr2-210676997-A-G	chr2	210676997	A	G	1161600	PASS	0.050626	nfe	0.034634	8	134	0.050626
chr2-210677755-A-T	chr2	210677755	A	T	84947	PASS	0.063368	afr	0.004646	1	134	0.063368
chr2-210677801-A-G	chr2	210677801	A	G	2547269	PASS	0.13163	mid	0.08441500000000002	10	134	0.13163
chr2-210678331-T-C	chr2	210678331	T	C	2419455	PASS	0.30353	nfe	0.2512359999999994	19	62	0.30353
chr2-210678365-C-G	chr2	210678365	C	G	466031	PASS	0.10291	mid	0.06713600000000002	1	20	0.10291
chr2-210678423-T-G	chr2	210678423	T	G	1187949	PASS	0.39612000000000003	nfe	0.2568389999999998	4	8	0.39612000000000003
chr2-210678677-C-G	chr2	210678677	C	G	105350	PASS	0.19637	nfe	0.05422600000000002	0	0	0.19637
chr2-211298874-T-G	chr2	211298874	T	G	152508	PASS	0.052521	nfe	0.02615899999999999	4	132	0.052521
chr2-211299038-T-A	chr2	211299038	T	A	2569123	PASS	0.42804	sas	0.30682999999999944	53	134	0.42804
chr2-211299038-T-G	chr2	211299038	T	G	2569123	PASS	0	none	0	0	134	1e-6
chr2-211299189-T-C	chr2	211299189	T	C	1652186	PASS	0.59845	eas	0.37199699999999947	57	134	0.59845
chr2-211383090-G-A	chr2	211383090	G	A	58	PASS	0	none	9e-6	0	0	9e-6
chr2-211383090-G-T	chr2	211383090	G	T	58	PASS	0	none	9e-6	0	0	9e-6
chr2-211383109-C-T	chr2	211383109	C	T	2300374	PASS	0.96023	afr	0.3973879999999994	0	0	0.96023
chr2-211383242-TAAAAAAAAA-*	chr2	211383242	TAAAAAAAAA	*	594747	ExcessHet	0	none	5.2999999999999994e-5	0	2	5.2999999999999994e-5
chr2-211383242-TAAAAAAAAA-AAAAAAAAAA	chr2	211383242	TAAAAAAAAA	AAAAAAAAAA	594747	ExcessHet	0	none	0.00185999999999999	0	2	0.00185999999999999
chr2-211383242-TAAAAAAAAA-T	chr2	211383242	TAAAAAAAAA	T	594747	ExcessHet	1.222e-5	nfe	9e-6	0	2	1.222e-5
chr2-211383242-TAAAAAAAAA-TAA	chr2	211383242	TAAAAAAAAA	TAA	594747	ExcessHet	0	none	9e-6	0	2	9e-6
chr2-211383242-TAAAAAAAAA-TAAAA	chr2	211383242	TAAAAAAAAA	TAAAA	594747	ExcessHet	0	none	2.2000000000000003e-5	0	2	2.2000000000000003e-5
chr2-211383242-TAAAAAAAAA-TAAAAA	chr2	211383242	TAAAAAAAAA	TAAAAA	594747	ExcessHet	0	none	7.480000000000004e-4	0	2	7.480000000000004e-4
chr2-211383242-TAAAAAAAAA-TAAAAAA	chr2	211383242	TAAAAAAAAA	TAAAAAA	594747	ExcessHet	0	none	0.006218	0	2	0.006218
chr2-211383242-TAAAAAAAAA-TAAAAAAA	chr2	211383242	TAAAAAAAAA	TAAAAAAA	594747	ExcessHet	0	none	0.05060900000000001	0	2	0.05060900000000001
chr2-211383242-TAAAAAAAAA-TAAAAAAAA	chr2	211383242	TAAAAAAAAA	TAAAAAAAA	594747	ExcessHet	0	none	0.153749	1	2	0.153749
chr2-211383242-TAAAAAAAAA-TAAAAAAAAAA	chr2	211383242	TAAAAAAAAA	TAAAAAAAAAA	594747	ExcessHet	0	none	0.04125000000000001	0	2	0.04125000000000001
chr2-211383242-TAAAAAAAAA-TAAAAAAAAAAA	chr2	211383242	TAAAAAAAAA	TAAAAAAAAAAA	594747	ExcessHet	0	none	0.005961	0	2	0.005961
chr2-211383242-TAAAAAAAAA-TAAAAAAAAAAAA	chr2	211383242	TAAAAAAAAA	TAAAAAAAAAAAA	594747	ExcessHet	0	none	4.260000000000005e-4	0	2	4.260000000000005e-4
chr2-211383242-TAAAAAAAAA-TAAAAAAAAAAAAA	chr2	211383242	TAAAAAAAAA	TAAAAAAAAAAAAA	594747	ExcessHet	0	none	2.2000000000000003e-5	0	2	2.2000000000000003e-5
chr2-211383243-A-*	chr2	211383243	A	*	234	PASS	0	none	0.208961	1	2	0.208961
chr2-211383243-A-T	chr2	211383243	A	T	234	PASS	4.3347e-4	nfe	5.2999999999999994e-5	0	2	4.3347e-4
chr2-211383261-G-*	chr2	211383261	G	*	2249	PASS	0	none	0.00105599999999999	0	8	0.00105599999999999
chr2-211383261-G-A	chr2	211383261	G	A	2249	PASS	1.3956e-4	sas	0.002133	0	8	0.002133
chr2-211383261-G-T	chr2	211383261	G	T	2249	PASS	9.932e-5	nfe	4.260000000000005e-4	0	8	4.260000000000005e-4
chr2-211383264-G-*	chr2	211383264	G	*	1261	PASS	0	none	3.6999999999999985e-5	0	6	3.6999999999999985e-5
chr2-211383264-G-A	chr2	211383264	G	A	1261	PASS	3.635e-5	nfe	8.66e-4	0	6	8.66e-4
chr2-211383264-G-T	chr2	211383264	G	T	1261	PASS	4.594e-5	nfe	1.0699999999999996e-4	0	6	1.0699999999999996e-4
chr2-211383282-GAAAGAA-*	chr2	211383282	GAAAGAA	*	1097	VQSRTrancheINDEL95.00to96.00	0	none	6.320000000000003e-4	0	26	6.320000000000003e-4
chr2-211383282-GAAAGAA-AAAAGAA	chr2	211383282	GAAAGAA	AAAAGAA	1097	VQSRTrancheINDEL95.00to96.00	0	none	7.720000000000004e-4	0	26	7.720000000000004e-4
chr2-211383282-GAAAGAA-G	chr2	211383282	GAAAGAA	G	1097	VQSRTrancheINDEL95.00to96.00	0	none	0	0	26	1e-6
chr2-211383282-GAAAGAA-TAAAGAA	chr2	211383282	GAAAGAA	TAAAGAA	1097	VQSRTrancheINDEL95.00to96.00	0	none	1.0799999999999996e-4	0	26	1.0799999999999996e-4
chr2-211383556-G-C	chr2	211383556	G	C	51951	PASS	0.0036435	nfe	0.00149699999999999	1	134	0.0036435
chr2-211383557-A-AG	chr2	211383557	A	AG	4337.97	PASS	3.5663e-4	mid	3.6999999999999985e-5	1	134	3.5663e-4
chr2-211387139-T-C	chr2	211387139	T	C	11660941	PASS	0.34097	nfe	0.2883859999999993	51	134	0.34097
chr2-211387271-G-C	chr2	211387271	G	C	191801	PASS	7.2e-7	nfe	0	0	134	1e-6
chr2-211387271-G-GT	chr2	211387271	G	GT	191801	PASS	0.015699	afr	0.00166899999999999	0	134	0.015699
chr2-211387271-G-T	chr2	211387271	G	T	191801	PASS	0.02963	sas	0.00951099999999999	1	134	0.02963
chr2-211387879-G-A	chr2	211387879	G	A	84456	VQSRTrancheINDEL95.00to96.00	0.0078356	sas	0.002867	1	134	0.0078356
chr2-211387879-G-GAC	chr2	211387879	G	GAC	84456	VQSRTrancheINDEL95.00to96.00	0	none	0	0	134	1e-6
chr2-211388084-G-A	chr2	211388084	G	A	11945595	PASS	0.74873	eas	0.6270080000000003	85	134	0.74873
chr2-211388085-G-A	chr2	211388085	G	A	219644	PASS	0.02059	nfe	0.01110399999999999	2	134	0.02059
chr2-211420378-T-C	chr2	211420378	T	C	8110461	PASS	0.55651	sas	0.39407999999999993	47	134	0.55651
chr2-211420405-G-T	chr2	211420405	G	T	62220	PASS	0.038008	afr	0.002993	1	134	0.038008
chr2-211420614-AAAAG-A	chr2	211420614	AAAAG	A	1949757.97	PASS	0.3484	afr	0.053729	4	134	0.3484
chr2-211420692-A-G	chr2	211420692	A	G	53613	PASS	0.036279	afr	0.002993	1	134	0.036279
chr2-211421957-G-C	chr2	211421957	G	C	257955	PASS	0.10655	afr	0.01149599999999998	1	134	0.10655
chr2-211422184-C-*	chr2	211422184	C	*	2734	VQSRTrancheSNP99.80to99.90	0	none	0	0	58	1e-6
chr2-211422184-C-A	chr2	211422184	C	A	2734	VQSRTrancheSNP99.80to99.90	7.3504e-4	afr	0.002961	1	58	0.002961
chr2-211422189-G-*	chr2	211422189	G	*	2480	VQSRTrancheSNP99.80to99.90	0	none	0	0	64	1e-6
chr2-211422189-G-A	chr2	211422189	G	A	2480	VQSRTrancheSNP99.80to99.90	4.79e-6	sas	9e-6	0	64	9e-6
chr2-211422189-G-T	chr2	211422189	G	T	2480	VQSRTrancheSNP99.80to99.90	0.0010734	eas	0.002485	2	64	0.002485
chr2-211422193-G-*	chr2	211422193	G	*	1198	PASS	0	none	0	0	58	1e-6
chr2-211422193-G-T	chr2	211422193	G	T	1198	PASS	3.6347e-4	nfe	0.00132299999999999	1	58	0.00132299999999999
chr2-211422198-A-AT	chr2	211422198	A	AT	647	VQSRTrancheINDEL95.00to96.00	0	none	0	0	62	1e-6
chr2-211422198-A-T	chr2	211422198	A	T	647	VQSRTrancheINDEL95.00to96.00	1.0336e-4	nfe	7.730000000000004e-4	1	62	7.730000000000004e-4
chr2-211422203-G-T	chr2	211422203	G	T	1368	PASS	4.2548e-4	eas	0.00137199999999999	3	50	0.00137199999999999
chr2-211422209-A-T	chr2	211422209	A	T	7230365	PASS	0.52109	sas	0.29300099999999957	31	110	0.52109
chr2-211422212-G-A	chr2	211422212	G	A	52572	PASS	0.042074	afr	0.003289	0	52	0.042074
chr2-211422212-G-T	chr2	211422212	G	T	52572	PASS	2.0649e-4	nfe	0.00110599999999999	2	52	0.00110599999999999
chr2-211422224-G-C	chr2	211422224	G	C	779	PASS	1.067e-5	amr	1.6699999999999994e-4	0	54	1.6699999999999994e-4
chr2-211422224-G-T	chr2	211422224	G	T	779	PASS	1.3503e-4	nfe	9.859999999999992e-4	0	54	9.859999999999992e-4
chr2-211422228-G-A	chr2	211422228	G	A	1788	PASS	0	none	9e-6	0	50	9e-6
chr2-211422228-G-C	chr2	211422228	G	C	1788	PASS	2.306e-5	nfe	3.150000000000005e-4	0	50	3.150000000000005e-4
chr2-211422228-G-T	chr2	211422228	G	T	1788	PASS	5.822e-5	nfe	8.430000000000002e-4	1	50	8.430000000000002e-4
chr2-211422233-C-*	chr2	211422233	C	*	343	PASS	0	none	9e-6	0	70	9e-6
chr2-211422233-C-A	chr2	211422233	C	A	343	PASS	4.693e-5	nfe	4.720000000000004e-4	1	70	4.720000000000004e-4
chr2-211422237-C-A	chr2	211422237	C	A	237	PASS	6.19e-6	nfe	4.490000000000005e-4	0	78	4.490000000000005e-4
chr2-211422239-A-*	chr2	211422239	A	*	564	PASS	0	none	0	0	68	1e-6
chr2-211422239-A-C	chr2	211422239	A	C	564	PASS	0	none	0	0	68	1e-6
chr2-211422239-A-T	chr2	211422239	A	T	564	PASS	2.81e-5	nfe	0.00103399999999999	0	68	0.00103399999999999
chr2-211422240-G-*	chr2	211422240	G	*	126	PASS	0	none	0	0	82	1e-6
chr2-211422240-G-T	chr2	211422240	G	T	126	PASS	2.594e-5	afr	1.6699999999999994e-4	0	82	1.6699999999999994e-4
chr2-211422242-G-A	chr2	211422242	G	A	1741	PASS	1.7359e-4	afr	5.2999999999999994e-5	0	34	1.7359e-4
chr2-211422242-G-C	chr2	211422242	G	C	1741	PASS	3.053e-5	nfe	7.480000000000004e-4	0	34	7.480000000000004e-4
chr2-211422242-G-T	chr2	211422242	G	T	1741	PASS	1.1884e-4	nfe	0.00146899999999999	0	34	0.00146899999999999
chr2-211422246-G-C	chr2	211422246	G	C	3015	PASS	5.763e-4	afr	0.004532	2	34	0.004532
chr2-211422246-G-T	chr2	211422246	G	T	3015	PASS	3.281e-5	afr	7.020000000000006e-4	0	34	7.020000000000006e-4
chr2-211422248-A-C	chr2	211422248	A	C	2339	PASS	6.0249e-4	nfe	0.003515	1	40	0.003515
chr2-211424276-G-A	chr2	211424276	G	A	164114	PASS	0.0063855	nfe	0.003271	1	134	0.0063855
chr2-211424417-TAAAA-*	chr2	211424417	TAAAA	*	807634	ExcessHet	0	none	2.09e-4	0	100	2.09e-4
chr2-211424417-TAAAA-AAAAA	chr2	211424417	TAAAA	AAAAA	807634	ExcessHet	0	none	0.005437	0	100	0.005437
chr2-211424417-TAAAA-T	chr2	211424417	TAAAA	T	807634	ExcessHet	0	none	9e-6	0	100	9e-6
chr2-211424417-TAAAA-TA	chr2	211424417	TAAAA	TA	807634	ExcessHet	0	none	8.9e-5	0	100	8.9e-5
chr2-211424417-TAAAA-TAA	chr2	211424417	TAAAA	TAA	807634	ExcessHet	0	none	0.00866999999999998	0	100	0.00866999999999998
chr2-211424417-TAAAA-TAAA	chr2	211424417	TAAAA	TAAA	807634	ExcessHet	0	none	0.27989199999999964	40	100	0.27989199999999964
chr2-211424417-TAAAA-TAAAAA	chr2	211424417	TAAAA	TAAAAA	807634	ExcessHet	0	none	0.04498300000000001	3	100	0.04498300000000001
chr2-211424417-TAAAA-TAAAAAA	chr2	211424417	TAAAA	TAAAAAA	807634	ExcessHet	0	none	5.640000000000005e-4	0	100	5.640000000000005e-4
chr2-211424417-TAAAA-TAAAAAAA	chr2	211424417	TAAAA	TAAAAAAA	807634	ExcessHet	0	none	9e-6	0	100	9e-6
chr2-211424417-TAAAA-TTAAAAA	chr2	211424417	TAAAA	TTAAAAA	807634	ExcessHet	0	none	0	0	100	1e-6
chr2-211424418-A-*	chr2	211424418	A	*	146	VQSRTrancheINDEL96.00to97.00	0	none	0.2893239999999994	40	92	0.2893239999999994
chr2-211424418-A-AAAAAAAAACACCAATCAATT	chr2	211424418	A	AAAAAAAAACACCAATCAATT	146	VQSRTrancheINDEL96.00to97.00	0	none	0	0	92	1e-6
chr2-211424418-A-T	chr2	211424418	A	T	146	VQSRTrancheINDEL96.00to97.00	7.51e-6	nfe	2.2000000000000003e-5	0	92	2.2000000000000003e-5
chr2-211428319-C-T	chr2	211428319	C	T	190645	PASS	0.067368	eas	0.02017800000000002	2	132	0.067368
chr2-211430819-A-G	chr2	211430819	A	G	98208	PASS	0.0079552	nfe	0.004851	1	132	0.0079552
chr2-211430833-G-T	chr2	211430833	G	T	53692	PASS	0.035639	afr	0.002967	1	132	0.035639
chr2-211430865-G-GT	chr2	211430865	G	GT	9396184.97	PASS	0.41379	amr	0.3468379999999995	48	134	0.41379
chr2-211430918-C-T	chr2	211430918	C	T	91001	PASS	0.037946	afr	0.002967	1	134	0.037946
chr2-211431150-C-T	chr2	211431150	C	T	15743171	PASS	0.92603	afr	0.7448720000000003	95	134	0.92603
chr2-211431252-A-AT	chr2	211431252	A	AT	141984.97	PASS	0.013713	nfe	0.00953699999999999	2	134	0.013713
chr2-211561741-A-C	chr2	211561741	A	C	1938364	PASS	0.14048	nfe	0.11661100000000002	21	134	0.14048
chr2-211561863-C-T	chr2	211561863	C	T	870411	PASS	0.041296	nfe	0.02679700000000001	5	134	0.041296
chr2-211619079-T-C	chr2	211619079	T	C	78658	PASS	0.0081355	nfe	0.004237	2	134	0.0081355
chr2-211624053-C-T	chr2	211624053	C	T	9696	PASS	0.0041192	afr	2.2999999999999995e-4	1	134	0.0041192
chr2-211624103-GTCTCTCTC-*	chr2	211624103	GTCTCTCTC	*	1434193	ExcessHet	0	none	0	0	108	1e-6
chr2-211624103-GTCTCTCTC-CTCTCTCTC	chr2	211624103	GTCTCTCTC	CTCTCTCTC	1434193	ExcessHet	0	none	2.2999999999999995e-4	0	108	2.2999999999999995e-4
chr2-211624103-GTCTCTCTC-G	chr2	211624103	GTCTCTCTC	G	1434193	ExcessHet	8.83e-6	amr	0	0	108	8.83e-6
chr2-211624103-GTCTCTCTC-GTC	chr2	211624103	GTCTCTCTC	GTC	1434193	ExcessHet	0	none	9e-6	0	108	9e-6
chr2-211624103-GTCTCTCTC-GTCTC	chr2	211624103	GTCTCTCTC	GTCTC	1434193	ExcessHet	0	none	0.00799599999999999	1	108	0.00799599999999999
chr2-211624103-GTCTCTCTC-GTCTCTC	chr2	211624103	GTCTCTCTC	GTCTCTC	1434193	ExcessHet	0	none	0.36581899999999934	37	108	0.36581899999999934
chr2-211624103-GTCTCTCTC-GTCTCTCTCTC	chr2	211624103	GTCTCTCTC	GTCTCTCTCTC	1434193	ExcessHet	0	none	0.009791	1	108	0.009791
chr2-211624103-GTCTCTCTC-GTCTCTCTCTCTC	chr2	211624103	GTCTCTCTC	GTCTCTCTCTCTC	1434193	ExcessHet	0	none	7.099999999999998e-5	0	108	7.099999999999998e-5
chr2-211624104-TC-*	chr2	211624104	TC	*	60.97	VQSRTrancheINDEL95.00to96.00	0	none	0.3746229999999996	38	108	0.3746229999999996
chr2-211624104-TC-T	chr2	211624104	TC	T	60.97	VQSRTrancheINDEL95.00to96.00	0	none	9e-6	0	108	9e-6
chr2-211624105-C-*	chr2	211624105	C	*	8840	PASS	0	none	0.3745759999999996	38	106	0.3745759999999996
chr2-211624105-C-T	chr2	211624105	C	T	8840	PASS	3.233e-5	afr	1.0799999999999996e-4	0	106	1.0799999999999996e-4
chr2-211624106-TC-*	chr2	211624106	TC	*	60.97	VQSRTrancheINDEL96.00to97.00	0	none	0.00807699999999999	1	122	0.00807699999999999
chr2-211624106-TC-T	chr2	211624106	TC	T	60.97	VQSRTrancheINDEL96.00to97.00	0	none	9e-6	0	122	9e-6
chr2-211624145-G-A	chr2	211624145	G	A	25656364	PASS	0	none	0	0	134	1e-6
chr2-211624145-G-C	chr2	211624145	G	C	25656364	PASS	0	none	0	0	134	1e-6
chr2-211624145-G-GC	chr2	211624145	G	GC	25656364	PASS	0.93036	amr	0.882289	118	134	0.93036
chr2-211630610-AG-A	chr2	211630610	AG	A	111713	PASS	6.814e-5	nfe	0	0	134	6.814e-5
chr2-211630610-AG-AGG	chr2	211630610	AG	AGG	111713	PASS	0	none	0.006551	1	134	0.006551
chr2-211630610-AG-GG	chr2	211630610	AG	GG	111713	PASS	0	none	2.2000000000000003e-5	0	134	2.2000000000000003e-5
chr2-211630611-GAA-*	chr2	211630611	GAA	*	758223	ExcessHet	0	none	0	0	100	1e-6
chr2-211630611-GAA-AAA	chr2	211630611	GAA	AAA	758223	ExcessHet	0	none	0.00991899999999998	0	100	0.00991899999999998
chr2-211630611-GAA-G	chr2	211630611	GAA	G	758223	ExcessHet	8.02e-6	nfe	5.2999999999999994e-5	0	100	5.2999999999999994e-5
chr2-211630611-GAA-GA	chr2	211630611	GAA	GA	758223	ExcessHet	0	none	0.06987800000000001	5	100	0.06987800000000001
chr2-211630611-GAA-GAAA	chr2	211630611	GAA	GAAA	758223	ExcessHet	0	none	0.08404300000000002	14	100	0.08404300000000002
chr2-211630611-GAA-GAAAA	chr2	211630611	GAA	GAAAA	758223	ExcessHet	0	none	0.00127599999999999	0	100	0.00127599999999999
chr2-211630611-GAA-GAAAAAAAAAAAAAAAA	chr2	211630611	GAA	GAAAAAAAAAAAAAAAA	758223	ExcessHet	0	none	0	0	100	1e-6
chr2-211630611-GAA-GGAAA	chr2	211630611	GAA	GGAAA	758223	ExcessHet	0	none	1.27e-4	0	100	1.27e-4
chr2-211630612-A-*	chr2	211630612	A	*	139	PASS	0	none	0.07001100000000002	5	100	0.07001100000000002
chr2-211630612-A-G	chr2	211630612	A	G	139	PASS	2.5368e-4	afr	8.9e-5	0	100	2.5368e-4
chr2-211630617-A-AT	chr2	211630617	A	AT	2743826	PASS	0.099324	mid	0.07752500000000002	14	134	0.099324
chr2-211630617-A-T	chr2	211630617	A	T	2743826	PASS	0.0011502	afr	8.9e-5	0	134	0.0011502
chr2-211630634-A-C	chr2	211630634	A	C	488	PASS	7.5e-7	nfe	0	1	134	1e-6
chr2-211657509-CAAAAA-AAAAAA	chr2	211657509	CAAAAA	AAAAAA	1616879	ExcessHet	0	none	0	0	82	1e-6
chr2-211657509-CAAAAA-C	chr2	211657509	CAAAAA	C	1616879	ExcessHet	0	none	9e-6	0	82	9e-6
chr2-211657509-CAAAAA-CA	chr2	211657509	CAAAAA	CA	1616879	ExcessHet	0	none	1.27e-4	0	82	1.27e-4
chr2-211657509-CAAAAA-CAA	chr2	211657509	CAAAAA	CAA	1616879	ExcessHet	0	none	0.003773	0	82	0.003773
chr2-211657509-CAAAAA-CAAA	chr2	211657509	CAAAAA	CAAA	1616879	ExcessHet	0	none	0.05562800000000001	4	82	0.05562800000000001
chr2-211657509-CAAAAA-CAAAA	chr2	211657509	CAAAAA	CAAAA	1616879	ExcessHet	0	none	0.2566009999999998	21	82	0.2566009999999998
chr2-211657509-CAAAAA-CAAAAAA	chr2	211657509	CAAAAA	CAAAAAA	1616879	ExcessHet	0	none	0.06414900000000003	11	82	0.06414900000000003
chr2-211657509-CAAAAA-CAAAAAAA	chr2	211657509	CAAAAA	CAAAAAAA	1616879	ExcessHet	0	none	0.002087	1	82	0.002087
chr2-211657509-CAAAAA-CAAAAAAAA	chr2	211657509	CAAAAA	CAAAAAAAA	1616879	ExcessHet	0	none	3.6999999999999985e-5	0	82	3.6999999999999985e-5
chr2-211657509-CAAAAA-CAAAAAAAAA	chr2	211657509	CAAAAA	CAAAAAAAAA	1616879	ExcessHet	0	none	0	0	82	1e-6
chr2-211657725-C-T	chr2	211657725	C	T	1059867	PASS	0.033753	nfe	0.02640000000000002	3	134	0.033753
chr2-211657926-A-G	chr2	211657926	A	G	4175096	PASS	0.17968	amr	0.103311	10	134	0.17968
chr2-211678966-CAAAAAAAAAAAA-AAAAAAAAAAAAA	chr2	211678966	CAAAAAAAAAAAA	AAAAAAAAAAAAA	4025453	PASS	0	none	0	0	32	1e-6
chr2-211678966-CAAAAAAAAAAAA-C	chr2	211678966	CAAAAAAAAAAAA	C	4025453	PASS	4.425e-5	nfe	2.2000000000000003e-5	0	32	4.425e-5
chr2-211678966-CAAAAAAAAAAAA-CAA	chr2	211678966	CAAAAAAAAAAAA	CAA	4025453	PASS	0	none	5.2999999999999994e-5	0	32	5.2999999999999994e-5
chr2-211678966-CAAAAAAAAAAAA-CAAA	chr2	211678966	CAAAAAAAAAAAA	CAAA	4025453	PASS	0	none	9.610000000000004e-4	0	32	9.610000000000004e-4
chr2-211678966-CAAAAAAAAAAAA-CAAAA	chr2	211678966	CAAAAAAAAAAAA	CAAAA	4025453	PASS	0	none	5.2999999999999994e-5	0	32	5.2999999999999994e-5
chr2-211678966-CAAAAAAAAAAAA-CAAAAA	chr2	211678966	CAAAAAAAAAAAA	CAAAAA	4025453	PASS	0	none	2.08e-4	0	32	2.08e-4
chr2-211678966-CAAAAAAAAAAAA-CAAAAAA	chr2	211678966	CAAAAAAAAAAAA	CAAAAAA	4025453	PASS	0	none	7.020000000000006e-4	0	32	7.020000000000006e-4
chr2-211678966-CAAAAAAAAAAAA-CAAAAAAA	chr2	211678966	CAAAAAAAAAAAA	CAAAAAAA	4025453	PASS	0	none	0.003363	0	32	0.003363
chr2-211678966-CAAAAAAAAAAAA-CAAAAAAAA	chr2	211678966	CAAAAAAAAAAAA	CAAAAAAAA	4025453	PASS	0	none	0.01109899999999999	1	32	0.01109899999999999
chr2-211678966-CAAAAAAAAAAAA-CAAAAAAAAA	chr2	211678966	CAAAAAAAAAAAA	CAAAAAAAAA	4025453	PASS	0	none	0.04450100000000001	0	32	0.04450100000000001
chr2-211678966-CAAAAAAAAAAAA-CAAAAAAAAAA	chr2	211678966	CAAAAAAAAAAAA	CAAAAAAAAAA	4025453	PASS	0	none	0.122294	6	32	0.122294
chr2-211678966-CAAAAAAAAAAAA-CAAAAAAAAAAA	chr2	211678966	CAAAAAAAAAAAA	CAAAAAAAAAAA	4025453	PASS	0	none	0.189683	7	32	0.189683
chr2-211678966-CAAAAAAAAAAAA-CAAAAAAAAAAAAA	chr2	211678966	CAAAAAAAAAAAA	CAAAAAAAAAAAAA	4025453	PASS	0	none	0.12207900000000002	4	32	0.12207900000000002
chr2-211678966-CAAAAAAAAAAAA-CAAAAAAAAAAAAAA	chr2	211678966	CAAAAAAAAAAAA	CAAAAAAAAAAAAAA	4025453	PASS	0	none	0.154922	8	32	0.154922
chr2-211678966-CAAAAAAAAAAAA-CAAAAAAAAAAAAAAA	chr2	211678966	CAAAAAAAAAAAA	CAAAAAAAAAAAAAAA	4025453	PASS	0	none	0.056219	0	32	0.056219
chr2-211678966-CAAAAAAAAAAAA-CAAAAAAAAAAAAAAAA	chr2	211678966	CAAAAAAAAAAAA	CAAAAAAAAAAAAAAAA	4025453	PASS	0	none	0.011334	0	32	0.011334
chr2-211678966-CAAAAAAAAAAAA-CAAAAAAAAAAAAAAAAA	chr2	211678966	CAAAAAAAAAAAA	CAAAAAAAAAAAAAAAAA	4025453	PASS	0	none	0.00159099999999999	0	32	0.00159099999999999
chr2-211678966-CAAAAAAAAAAAA-CAAAAAAAAAAAAAAAAAA	chr2	211678966	CAAAAAAAAAAAA	CAAAAAAAAAAAAAAAAAA	4025453	PASS	0	none	3.150000000000005e-4	0	32	3.150000000000005e-4
chr2-211678966-CAAAAAAAAAAAA-CAAAAAAAAAAAAAAAAAAA	chr2	211678966	CAAAAAAAAAAAA	CAAAAAAAAAAAAAAAAAAA	4025453	PASS	0	none	1.0799999999999996e-4	0	32	1.0799999999999996e-4
chr2-211678966-CAAAAAAAAAAAA-CAAAAAAAAAAAAAAAAAAAA	chr2	211678966	CAAAAAAAAAAAA	CAAAAAAAAAAAAAAAAAAAA	4025453	PASS	0	none	1.6699999999999994e-4	0	32	1.6699999999999994e-4
chr2-211678966-CAAAAAAAAAAAA-CAAAAAAAAAAAAAAAAAAAAA	chr2	211678966	CAAAAAAAAAAAA	CAAAAAAAAAAAAAAAAAAAAA	4025453	PASS	0	none	8.9e-5	0	32	8.9e-5
chr2-211678966-CAAAAAAAAAAAA-CAAAAAAAAAAAAAAAAAAAAAA	chr2	211678966	CAAAAAAAAAAAA	CAAAAAAAAAAAAAAAAAAAAAA	4025453	PASS	0	none	5.2999999999999994e-5	0	32	5.2999999999999994e-5
chr2-211678966-CAAAAAAAAAAAA-CAAAAAAAAAAAAAAAAAAAAAAA	chr2	211678966	CAAAAAAAAAAAA	CAAAAAAAAAAAAAAAAAAAAAAA	4025453	PASS	0	none	0	0	32	1e-6
chr2-211678966-CAAAAAAAAAAAA-CAAAAAAAAAAAAAAAAAAAAAAAA	chr2	211678966	CAAAAAAAAAAAA	CAAAAAAAAAAAAAAAAAAAAAAAA	4025453	PASS	0	none	2.2000000000000003e-5	0	32	2.2000000000000003e-5
chr2-211678966-CAAAAAAAAAAAA-CAAAAAAAAAAAAAAAAAAAAAAAAAA	chr2	211678966	CAAAAAAAAAAAA	CAAAAAAAAAAAAAAAAAAAAAAAAAA	4025453	PASS	0	none	0	0	32	1e-6
chr2-211678966-CAAAAAAAAAAAA-CAAAAAAAAAAAAAAAAAAAAAAAAAAAAAAAAAAA	chr2	211678966	CAAAAAAAAAAAA	CAAAAAAAAAAAAAAAAAAAAAAAAAAAAAAAAAAA	4025453	PASS	0	none	0	0	32	1e-6
chr2-211678998-C-*	chr2	211678998	C	*	409	VQSRTrancheSNP99.80to99.90	0	none	2.2000000000000003e-5	0	82	2.2000000000000003e-5
chr2-211678998-C-A	chr2	211678998	C	A	409	VQSRTrancheSNP99.80to99.90	0.0033971	nfe	9.630000000000004e-4	0	82	0.0033971
chr2-211679199-A-G	chr2	211679199	A	G	18498749	PASS	0.52586	mid	0.444072	59	134	0.52586
chr2-211679299-G-A	chr2	211679299	G	A	11112360	PASS	0.55428	afr	0.447858	59	134	0.55428
chr2-211679301-CT-C	chr2	211679301	CT	C	2806075	PASS	0.17129	nfe	0.101753	22	134	0.17129
chr2-211679301-CT-TT	chr2	211679301	CT	TT	2806075	PASS	0	none	0	0	134	1e-6
chr2-211702206-A-C	chr2	211702206	A	C	14146	PASS	2.5467e-4	nfe	2.9400000000000004e-4	1	134	2.9400000000000004e-4
chr2-211703983-G-T	chr2	211703983	G	T	72384	PASS	0.0046446	nfe	0.003423	1	134	0.0046446
chr2-211705199-G-A	chr2	211705199	G	A	3708735	PASS	0.34765	nfe	0.2639349999999994	34	120	0.34765
chr2-211705258-G-A	chr2	211705258	G	A	12827829	PASS	0.61116	nfe	0.5248160000000006	75	134	0.61116
chr2-211705269-A-T	chr2	211705269	A	T	2194894	PASS	0.13095	nfe	0.08092900000000001	12	134	0.13095
chr2-211705516-T-C	chr2	211705516	T	C	167860	PASS	0.015274	nfe	0.01110299999999999	3	130	0.015274
chr2-211712255-TAGC-CAGC	chr2	211712255	TAGC	CAGC	1555842	PASS	0	none	0.089405	15	134	0.089405
chr2-211712255-TAGC-T	chr2	211712255	TAGC	T	1555842	PASS	9.348e-5	afr	9e-6	0	134	9.348e-5
chr2-211713654-TAAAA-*	chr2	211713654	TAAAA	*	6387088	ExcessHet	0	none	3.6999999999999985e-5	0	120	3.6999999999999985e-5
chr2-211713654-TAAAA-AAAAA	chr2	211713654	TAAAA	AAAAA	6387088	ExcessHet	0	none	9.400000000000004e-4	0	120	9.400000000000004e-4
chr2-211713654-TAAAA-T	chr2	211713654	TAAAA	T	6387088	ExcessHet	7.86e-6	nfe	2.2000000000000003e-5	0	120	2.2000000000000003e-5
chr2-211713654-TAAAA-TA	chr2	211713654	TAAAA	TA	6387088	ExcessHet	0	none	4.950000000000003e-4	0	120	4.950000000000003e-4
chr2-211713654-TAAAA-TAA	chr2	211713654	TAAAA	TAA	6387088	ExcessHet	0	none	0.036643	1	120	0.036643
chr2-211713654-TAAAA-TAAA	chr2	211713654	TAAAA	TAAA	6387088	ExcessHet	0	none	0.4147649999999996	52	120	0.4147649999999996
chr2-211713654-TAAAA-TAAAAA	chr2	211713654	TAAAA	TAAAAA	6387088	ExcessHet	0	none	0.062958	5	120	0.062958
chr2-211713654-TAAAA-TAAAAAA	chr2	211713654	TAAAA	TAAAAAA	6387088	ExcessHet	0	none	7.030000000000005e-4	1	120	7.030000000000005e-4
chr2-211713654-TAAAA-TAAAAAAA	chr2	211713654	TAAAA	TAAAAAAA	6387088	ExcessHet	0	none	2.2000000000000003e-5	0	120	2.2000000000000003e-5
chr2-211713654-TAAAA-TAAAAAAAA	chr2	211713654	TAAAA	TAAAAAAAA	6387088	ExcessHet	0	none	3.6999999999999985e-5	0	120	3.6999999999999985e-5
chr2-211713654-TAAAA-TAAAAAAAAA	chr2	211713654	TAAAA	TAAAAAAAAA	6387088	ExcessHet	0	none	9e-6	0	120	9e-6
chr2-211713654-TAAAA-TAAAAAAAAAAA	chr2	211713654	TAAAA	TAAAAAAAAAAA	6387088	ExcessHet	0	none	0	0	120	1e-6
chr2-211713654-TAAAA-TAAAAAAAAAAAA	chr2	211713654	TAAAA	TAAAAAAAAAAAA	6387088	ExcessHet	0	none	0	0	120	1e-6
chr2-211713714-C-A	chr2	211713714	C	A	159511	PASS	0.011707	nfe	0.006939	2	134	0.011707
chr2-211713794-A-T	chr2	211713794	A	T	1837940	PASS	0.22556	sas	0.102479	11	134	0.22556
chr2-211722245-C-*	chr2	211722245	C	*	881803	PASS	0	none	0.00264	0	134	0.00264
chr2-211722245-C-A	chr2	211722245	C	A	881803	PASS	0.24214	afr	0.06381100000000002	7	134	0.24214
chr2-211722394-T-C	chr2	211722394	T	C	228388	PASS	0.011275	mid	0.007068	1	134	0.011275
chr2-211722596-G-A	chr2	211722596	G	A	13149072	PASS	0.89838	afr	0.610334	78	134	0.89838
chr2-211725261-T-C	chr2	211725261	T	C	8495674	PASS	0.3793	nfe	0.3162559999999998	56	134	0.3793
chr2-211750791-T-C	chr2	211750791	T	C	12881197	PASS	0.56088	mid	0.5004940000000005	76	134	0.56088
chr2-211947335-T-C	chr2	211947335	T	C	7264932	PASS	0.40985	sas	0.28303999999999974	34	134	0.40985
chr2-211947372-T-C	chr2	211947372	T	C	8508827	PASS	0.41024	sas	0.2855779999999999	35	134	0.41024
chr2-211947750-T-C	chr2	211947750	T	C	687407	PASS	0.066741	amr	0.03242700000000002	5	134	0.066741
chr2-212124583-T-C	chr2	212124583	T	C	10900310	PASS	0.58016	nfe	0.5266020000000007	70	134	0.58016
chr2-212124685-G-C	chr2	212124685	G	C	1504014	PASS	0.16541	afr	0.04433100000000001	4	134	0.16541
chr2-212125163-C-T	chr2	212125163	C	T	383273	PASS	0.18907	afr	0.04426600000000002	3	124	0.18907
chr2-212125214-CATT-C	chr2	212125214	CATT	C	47295.97	PASS	0	none	2.2000000000000003e-5	0	78	2.2000000000000003e-5
chr2-212125214-CATT-CT	chr2	212125214	CATT	CT	47295.97	PASS	0	none	0.00773	1	78	0.00773
chr2-212125214-CATT-CTT	chr2	212125214	CATT	CTT	47295.97	PASS	0	none	1.0799999999999996e-4	0	78	1.0799999999999996e-4
chr2-212125215-ATTT-*	chr2	212125215	ATTT	*	1938812	PASS	0	none	0.00787899999999998	1	40	0.00787899999999998
chr2-212125215-ATTT-A	chr2	212125215	ATTT	A	1938812	PASS	0	none	2.2000000000000003e-5	0	40	2.2000000000000003e-5
chr2-212125215-ATTT-AT	chr2	212125215	ATTT	AT	1938812	PASS	0	none	0.02049900000000001	0	40	0.02049900000000001
chr2-212125215-ATTT-ATT	chr2	212125215	ATTT	ATT	1938812	PASS	0	none	0.46154799999999935	18	40	0.46154799999999935
chr2-212125215-ATTT-ATTTT	chr2	212125215	ATTT	ATTTT	1938812	PASS	0	none	0.005762	1	40	0.005762
chr2-212125215-ATTT-ATTTTT	chr2	212125215	ATTT	ATTTTT	1938812	PASS	0	none	0	0	40	1e-6
chr2-212125215-ATTT-TTTT	chr2	212125215	ATTT	TTTT	1938812	PASS	0	none	8.9e-5	0	40	8.9e-5
chr2-212125216-T-*	chr2	212125216	T	*	82	PASS	0	none	0.4873449999999995	19	38	0.4873449999999995
chr2-212125216-T-G	chr2	212125216	T	G	82	PASS	0	none	5.2999999999999994e-5	0	38	5.2999999999999994e-5
chr2-212125217-T-*	chr2	212125217	T	*	13705	PASS	0	none	0.03507100000000002	0	32	0.03507100000000002
chr2-212125217-T-G	chr2	212125217	T	G	13705	PASS	0.011244	afr	0.002533	0	32	0.011244
chr2-212538367-G-A	chr2	212538367	G	A	4754629	PASS	0.31501	afr	0.176763	30	134	0.31501
chr2-213006985-G-A	chr2	213006985	G	A	1649070	PASS	0.85197	nfe	0.558227	15	16	0.85197
chr2-213008112-TAAAA-*	chr2	213008112	TAAAA	*	2211760	ExcessHet	0	none	0.002115	0	132	0.002115
chr2-213008112-TAAAA-AAAAA	chr2	213008112	TAAAA	AAAAA	2211760	ExcessHet	0	none	0.01406599999999998	0	132	0.01406599999999998
chr2-213008112-TAAAA-CAAAA	chr2	213008112	TAAAA	CAAAA	2211760	ExcessHet	0	none	0	0	132	1e-6
chr2-213008112-TAAAA-GAAAA	chr2	213008112	TAAAA	GAAAA	2211760	ExcessHet	0	none	9e-6	0	132	9e-6
chr2-213008112-TAAAA-T	chr2	213008112	TAAAA	T	2211760	ExcessHet	1.578e-5	nfe	1.0799999999999996e-4	0	132	1.0799999999999996e-4
chr2-213008112-TAAAA-TA	chr2	213008112	TAAAA	TA	2211760	ExcessHet	0	none	0.002716	0	132	0.002716
chr2-213008112-TAAAA-TAA	chr2	213008112	TAAAA	TAA	2211760	ExcessHet	0	none	0.03876000000000002	4	132	0.03876000000000002
chr2-213008112-TAAAA-TAAA	chr2	213008112	TAAAA	TAAA	2211760	ExcessHet	0	none	0.33651699999999984	58	132	0.33651699999999984
chr2-213008112-TAAAA-TAAAAA	chr2	213008112	TAAAA	TAAAAA	2211760	ExcessHet	0	none	0.04446500000000002	4	132	0.04446500000000002
chr2-213008112-TAAAA-TAAAAAA	chr2	213008112	TAAAA	TAAAAAA	2211760	ExcessHet	0	none	8.450000000000003e-4	0	132	8.450000000000003e-4
chr2-213008112-TAAAA-TAAAAAAA	chr2	213008112	TAAAA	TAAAAAAA	2211760	ExcessHet	0	none	0	0	132	1e-6
chr2-213008113-A-*	chr2	213008113	A	*	45	PASS	0	none	0.3799079999999996	62	128	0.3799079999999996
chr2-213008113-A-G	chr2	213008113	A	G	45	PASS	7.536e-5	nfe	0	0	128	7.536e-5
chr2-213008113-A-T	chr2	213008113	A	T	45	PASS	3.2538e-4	amr	0	0	128	3.2538e-4
chr2-213008128-ATAC-A	chr2	213008128	ATAC	A	28038.97	PASS	0.0097451	nfe	0.016696	0	132	0.016696
chr2-213008128-ATAC-AAC	chr2	213008128	ATAC	AAC	28038.97	PASS	0	none	0	0	132	1e-6
chr2-213008129-TACA-*	chr2	213008129	TACA	*	4728320	PASS	0	none	0.00854799999999998	0	134	0.00854799999999998
chr2-213008129-TACA-AACA	chr2	213008129	TACA	AACA	4728320	PASS	0	none	1.27e-4	0	134	1.27e-4
chr2-213008129-TACA-CACA	chr2	213008129	TACA	CACA	4728320	PASS	0	none	0	0	134	1e-6
chr2-213008129-TACA-T	chr2	213008129	TACA	T	4728320	PASS	0.26313	nfe	0.18139800000000003	28	134	0.26313
chr2-213008131-C-*	chr2	213008131	C	*	8232	VQSRTrancheSNP99.80to99.90	0	none	0.190668	28	134	0.190668
chr2-213008131-C-A	chr2	213008131	C	A	8232	VQSRTrancheSNP99.80to99.90	4.592e-5	afr	7.099999999999998e-5	0	134	7.099999999999998e-5
chr2-213008132-A-*	chr2	213008132	A	*	428217	PASS	0	none	0.181802	28	134	0.181802
chr2-213008132-A-AAT	chr2	213008132	A	AAT	428217	PASS	1.0355e-4	nfe	1.6699999999999994e-4	0	134	1.6699999999999994e-4
chr2-213008132-A-AT	chr2	213008132	A	AT	428217	PASS	0.012865	nfe	0.00794999999999998	0	134	0.012865
chr2-213008132-A-T	chr2	213008132	A	T	428217	PASS	1.674e-5	afr	3.6999999999999985e-5	0	134	3.6999999999999985e-5
chr2-213008144-A-C	chr2	213008144	A	C	5085935	PASS	0.2552	nfe	0.193256	28	134	0.2552
chr2-213008230-A-G	chr2	213008230	A	G	2021402	PASS	0.26099	nfe	0.186993	28	132	0.26099
chr2-213013651-G-A	chr2	213013651	G	A	1777805	PASS	0.25054	nfe	0.18702	28	132	0.25054
chr2-213013651-G-C	chr2	213013651	G	C	1777805	PASS	0	none	0	0	132	1e-6
chr2-213014003-A-G	chr2	213014003	A	G	119141	PASS	0.021371	sas	0.009094	1	134	0.021371
chr2-213014009-T-C	chr2	213014009	T	C	473	PASS	0	none	0	1	134	1e-6
chr2-213021730-A-*	chr2	213021730	A	*	10296551	PASS	0	none	0	0	118	1e-6
chr2-213021730-A-T	chr2	213021730	A	T	10296551	PASS	0.85714	nfe	0.8211390000000006	100	118	0.85714
chr2-213021923-A-ATTTTATCT	chr2	213021923	A	ATTTTATCT	9857630.97	PASS	0.77933	eas	0.6006980000000007	85	134	0.77933
chr2-213049619-C-T	chr2	213049619	C	T	9518445	PASS	0.9977	nfe	0.9728160000000002	134	134	0.9977
chr2-213147309-G-A	chr2	213147309	G	A	53292	PASS	0.085308	afr	0.007533	1	128	0.085308
chr2-213147501-C-T	chr2	213147501	C	T	140635	PASS	0.015789	nfe	0.009068	2	134	0.015789
chr2-213147679-CAAA-*	chr2	213147679	CAAA	*	100554	ExcessHet	0	none	0	0	128	1e-6
chr2-213147679-CAAA-AAAA	chr2	213147679	CAAA	AAAA	100554	ExcessHet	0	none	0	0	128	1e-6
chr2-213147679-CAAA-C	chr2	213147679	CAAA	C	100554	ExcessHet	0	none	0	0	128	1e-6
chr2-213147679-CAAA-CA	chr2	213147679	CAAA	CA	100554	ExcessHet	0	none	0.049501	3	128	0.049501
chr2-213147680-A-*	chr2	213147680	A	*	267465.97	VQSRTrancheINDEL95.00to96.00	0	none	0.049314	3	128	0.049314
chr2-213147680-A-AC	chr2	213147680	A	AC	267465.97	VQSRTrancheINDEL95.00to96.00	0.028012	mid	0.006059	0	128	0.028012
chr2-213147681-A-*	chr2	213147681	A	*	47642305	PASS	0	none	0.04875800000000001	3	132	0.04875800000000001
chr2-213147681-A-AC	chr2	213147681	A	AC	47642305	PASS	0.016803	eas	0.005596	0	132	0.016803
chr2-213147681-A-ACAC	chr2	213147681	A	ACAC	47642305	PASS	7.7e-7	nfe	9e-6	0	132	9e-6
chr2-213147681-A-C	chr2	213147681	A	C	47642305	PASS	0.90842	nfe	0.8798290000000006	117	132	0.90842
chr2-213147784-C-T	chr2	213147784	C	T	9203006	PASS	0.36166	nfe	0.29724299999999976	40	134	0.36166
chr2-213147793-G-A	chr2	213147793	G	A	4867	PASS	0.0026592	sas	7.099999999999998e-5	1	134	0.0026592
chr2-213283892-T-C	chr2	213283892	T	C	114967	PASS	0.047669	afr	0.01108999999999999	0	0	0.047669
chr2-213296015-A-G	chr2	213296015	A	G	1238	PASS	8.1570000000000007e-05	afr	9e-6	1	134	8.1570000000000007e-05
chr2-213296093-G-A	chr2	213296093	G	A	280307	PASS	0.039604	sas	0.018806	2	134	0.039604
chr2-213296173-C-G	chr2	213296173	C	G	284765	PASS	0.043524	nfe	0.02533900000000001	4	134	0.043524
chr2-213297049-C-T	chr2	213297049	C	T	3628331	PASS	0.40457	afr	0.2822879999999997	36	124	0.40457
chr2-213297125-C-T	chr2	213297125	C	T	3409636	PASS	0.30227	nfe	0.247816	35	130	0.30227
chr2-213297396-G-T	chr2	213297396	G	T	103956	PASS	0.0091042	nfe	0.00815799999999999	3	134	0.0091042
chr2-213302647-G-A	chr2	213302647	G	A	22426	PASS	0.09952	nfe	0.007197	0	0	0.09952
chr2-213302647-G-GTA	chr2	213302647	G	GTA	22426	PASS	0.30617	nfe	0.003917	0	0	0.30617
chr2-213302647-G-GTGTA	chr2	213302647	G	GTGTA	22426	PASS	0.034157	nfe	3.3700000000000044e-4	0	0	0.034157
chr2-213302647-G-GTGTATGTGTGTGTGTA	chr2	213302647	G	GTGTATGTGTGTGTGTA	22426	PASS	0	none	9e-6	0	0	9e-6
chr2-213302647-G-GTGTGTGTA	chr2	213302647	G	GTGTGTGTA	22426	PASS	0	none	2.2000000000000003e-5	0	0	2.2000000000000003e-5
chr2-213302647-G-GTGTGTGTGTA	chr2	213302647	G	GTGTGTGTGTA	22426	PASS	0	none	3.6999999999999985e-5	0	0	3.6999999999999985e-5
chr2-213302647-G-GTGTGTGTGTGTA	chr2	213302647	G	GTGTGTGTGTGTA	22426	PASS	0	none	3.590000000000004e-4	0	0	3.590000000000004e-4
chr2-213302647-G-GTGTGTGTGTGTGTA	chr2	213302647	G	GTGTGTGTGTGTGTA	22426	PASS	0	none	3.590000000000004e-4	0	0	3.590000000000004e-4
chr2-213302647-G-GTGTGTGTGTGTGTGTA	chr2	213302647	G	GTGTGTGTGTGTGTGTA	22426	PASS	0	none	8.180000000000003e-4	0	0	8.180000000000003e-4
chr2-213302647-G-GTGTGTGTGTGTGTGTGTA	chr2	213302647	G	GTGTGTGTGTGTGTGTGTA	22426	PASS	0	none	1.0699999999999996e-4	0	0	1.0699999999999996e-4
chr2-213302647-G-GTGTGTGTGTGTGTGTGTGTA	chr2	213302647	G	GTGTGTGTGTGTGTGTGTGTA	22426	PASS	0	none	3.6999999999999985e-5	0	0	3.6999999999999985e-5
chr2-213309935-A-G	chr2	213309935	A	G	2165920	PASS	0.30571	nfe	0.243498	36	134	0.30571
chr2-213309935-A-T	chr2	213309935	A	T	2165920	PASS	0	none	0	0	134	1e-6
chr2-213310043-C-T	chr2	213310043	C	T	3551829	PASS	0.29029	nfe	0.23157400000000003	34	134	0.29029
chr2-213310045-C-T	chr2	213310045	C	T	2936	PASS	1.7647e-4	nfe	8.9e-5	1	134	1.7647e-4
chr2-213310095-C-T	chr2	213310095	C	T	4525	PASS	3.004e-5	nfe	1.27e-4	1	134	1.27e-4
chr2-213310319-AACACACACACACACACACACACACACACACACAC-A	chr2	213310319	AACACACACACACACACACACACACACACACACAC	A	2552700.97	PASS	1.033e-5	nfe	0	0	96	1.033e-5
chr2-213310319-AACACACACACACACACACACACACACACACACAC-AACAC	chr2	213310319	AACACACACACACACACACACACACACACACACAC	AACAC	2552700.97	PASS	0	none	0	0	96	1e-6
chr2-213310319-AACACACACACACACACACACACACACACACACAC-AACACAC	chr2	213310319	AACACACACACACACACACACACACACACACACAC	AACACAC	2552700.97	PASS	0	none	0	0	96	1e-6
chr2-213310319-AACACACACACACACACACACACACACACACACAC-AACACACAC	chr2	213310319	AACACACACACACACACACACACACACACACACAC	AACACACAC	2552700.97	PASS	0	none	7.099999999999998e-5	0	96	7.099999999999998e-5
chr2-213310319-AACACACACACACACACACACACACACACACACAC-AACACACACAC	chr2	213310319	AACACACACACACACACACACACACACACACACAC	AACACACACAC	2552700.97	PASS	0	none	8.68e-4	0	96	8.68e-4
chr2-213310319-AACACACACACACACACACACACACACACACACAC-AACACACACACAC	chr2	213310319	AACACACACACACACACACACACACACACACACAC	AACACACACACAC	2552700.97	PASS	0	none	0.01287099999999999	4	96	0.01287099999999999
chr2-213310319-AACACACACACACACACACACACACACACACACAC-AACACACACACACAC	chr2	213310319	AACACACACACACACACACACACACACACACACAC	AACACACACACACAC	2552700.97	PASS	0	none	0.080149	26	96	0.080149
chr2-213310319-AACACACACACACACACACACACACACACACACAC-AACACACACACACACAC	chr2	213310319	AACACACACACACACACACACACACACACACACAC	AACACACACACACACAC	2552700.97	PASS	0	none	0.01539099999999999	2	96	0.01539099999999999
chr2-213310319-AACACACACACACACACACACACACACACACACAC-AACACACACACACACACAC	chr2	213310319	AACACACACACACACACACACACACACACACACAC	AACACACACACACACACAC	2552700.97	PASS	0	none	0.01704800000000001	4	96	0.01704800000000001
chr2-213310319-AACACACACACACACACACACACACACACACACAC-AACACACACACACACACACAC	chr2	213310319	AACACACACACACACACACACACACACACACACAC	AACACACACACACACACACAC	2552700.97	PASS	0	none	0.040024	9	96	0.040024
chr2-213310319-AACACACACACACACACACACACACACACACACAC-AACACACACACACACACACACAC	chr2	213310319	AACACACACACACACACACACACACACACACACAC	AACACACACACACACACACACAC	2552700.97	PASS	0	none	0.11394	24	96	0.11394
chr2-213310319-AACACACACACACACACACACACACACACACACAC-AACACACACACACACACACACACAC	chr2	213310319	AACACACACACACACACACACACACACACACACAC	AACACACACACACACACACACACAC	2552700.97	PASS	0	none	0.04884400000000001	10	96	0.04884400000000001
chr2-213310319-AACACACACACACACACACACACACACACACACAC-AACACACACACACACACACACACACAC	chr2	213310319	AACACACACACACACACACACACACACACACACAC	AACACACACACACACACACACACACAC	2552700.97	PASS	0	none	0.07881	9	96	0.07881
chr2-213310319-AACACACACACACACACACACACACACACACACAC-AACACACACACACACACACACACACACAC	chr2	213310319	AACACACACACACACACACACACACACACACACAC	AACACACACACACACACACACACACACAC	2552700.97	PASS	0	none	0.02369900000000002	8	96	0.02369900000000002
chr2-213310319-AACACACACACACACACACACACACACACACACAC-AACACACACACACACACACACACACACACAC	chr2	213310319	AACACACACACACACACACACACACACACACACAC	AACACACACACACACACACACACACACACAC	2552700.97	PASS	0	none	0.004182	0	96	0.004182
chr2-213310319-AACACACACACACACACACACACACACACACACAC-AACACACACACACACACACACACACACACACAC	chr2	213310319	AACACACACACACACACACACACACACACACACAC	AACACACACACACACACACACACACACACACAC	2552700.97	PASS	0	none	0.00174099999999999	0	96	0.00174099999999999
chr2-213310319-AACACACACACACACACACACACACACACACACAC-AACACACACACACACACACACACACACACACACACAC	chr2	213310319	AACACACACACACACACACACACACACACACACAC	AACACACACACACACACACACACACACACACACACAC	2552700.97	PASS	0	none	9e-6	0	96	9e-6
chr2-213310319-AACACACACACACACACACACACACACACACACAC-AACACACACACACACACACACACACACACACACACACAC	chr2	213310319	AACACACACACACACACACACACACACACACACAC	AACACACACACACACACACACACACACACACACACACAC	2552700.97	PASS	0	none	0	0	96	1e-6
chr2-213310319-AACACACACACACACACACACACACACACACACAC-AACACACACACACACACACACACACACACACACACACACAC	chr2	213310319	AACACACACACACACACACACACACACACACACAC	AACACACACACACACACACACACACACACACACACACACAC	2552700.97	PASS	0	none	9e-6	0	96	9e-6
chr2-213310320-AC-*	chr2	213310320	AC	*	132.97	PASS	0	none	0.42634699999999975	53	56	0.42634699999999975
chr2-213310320-AC-A	chr2	213310320	AC	A	132.97	PASS	0	none	7.720000000000003e-4	0	56	7.720000000000003e-4
chr2-213310321-C-*	chr2	213310321	C	*	786	PASS	0	none	0.42637399999999975	53	56	0.42637399999999975
chr2-213310321-C-T	chr2	213310321	C	T	786	PASS	0	none	7.960000000000004e-4	0	56	7.960000000000004e-4
chr2-213310322-ACAC-*	chr2	213310322	ACAC	*	153.97	PASS	0	none	0.42561499999999974	53	56	0.42561499999999974
chr2-213310322-ACAC-A	chr2	213310322	ACAC	A	153.97	PASS	0	none	0	0	56	1e-6
chr2-213310322-ACAC-AAC	chr2	213310322	ACAC	AAC	153.97	PASS	0	none	7.720000000000003e-4	0	56	7.720000000000003e-4
chr2-213310324-ACACACAC-*	chr2	213310324	ACACACAC	*	537.97	PASS	0	none	0.4234559999999997	53	56	0.4234559999999997
chr2-213310324-ACACACAC-A	chr2	213310324	ACACACAC	A	537.97	PASS	0	none	7.960000000000004e-4	0	56	7.960000000000004e-4
chr2-213310324-ACACACAC-AAC	chr2	213310324	ACACACAC	AAC	537.97	PASS	0	none	0	0	56	1e-6
chr2-213310325-C-*	chr2	213310325	C	*	201	PASS	0	none	0.4235369999999997	53	56	0.4235369999999997
chr2-213310325-C-A	chr2	213310325	C	A	201	PASS	0	none	7.720000000000003e-4	0	56	7.720000000000003e-4
chr2-213310327-C-*	chr2	213310327	C	*	96	PASS	0	none	0.4126819999999995	53	56	0.4126819999999995
chr2-213310327-C-A	chr2	213310327	C	A	96	PASS	0	none	7.730000000000004e-4	0	56	7.730000000000004e-4
chr2-213317376-A-T	chr2	213317376	A	T	3655670	PASS	0.30552	nfe	0.25091899999999934	36	134	0.30552
chr2-213317597-T-G	chr2	213317597	T	G	1180035	PASS	0.29866	nfe	0.19063700000000003	34	128	0.29866
chr2-213317604-C-A	chr2	213317604	C	A	1162882	PASS	0.2995	nfe	0.190826	35	128	0.2995
chr2-213317837-C-T	chr2	213317837	C	T	160991	PASS	0.2751	nfe	0.07265100000000001	0	0	0.2751
chr2-213340144-G-C	chr2	213340144	G	C	300134	PASS	0.048398	afr	0.01548499999999999	1	134	0.048398
chr2-213340150-ATT-A	chr2	213340150	ATT	A	17701	VQSRTrancheINDEL95.00to96.00	0	none	9e-6	0	132	9e-6
chr2-213340150-ATT-AT	chr2	213340150	ATT	AT	17701	VQSRTrancheINDEL95.00to96.00	0	none	0.001966	0	132	0.001966
chr2-213340150-ATT-ATTT	chr2	213340150	ATT	ATTT	17701	VQSRTrancheINDEL95.00to96.00	0	none	0.01167899999999999	0	132	0.01167899999999999
chr2-213340150-ATT-ATTTT	chr2	213340150	ATT	ATTTT	17701	VQSRTrancheINDEL95.00to96.00	0	none	0	0	132	1e-6
chr2-213340150-ATT-GTT	chr2	213340150	ATT	GTT	17701	VQSRTrancheINDEL95.00to96.00	0	none	9e-6	0	132	9e-6
chr2-213340397-C-A	chr2	213340397	C	A	28801	PASS	0	none	0	0	134	1e-6
chr2-213340397-C-T	chr2	213340397	C	T	28801	PASS	0.0061879	mid	0.00214	1	134	0.0061879
chr2-213350405-A-G	chr2	213350405	A	G	8164	PASS	0.0023077	nfe	7.270000000000004e-4	1	134	0.0023077
chr2-213364068-C-*	chr2	213364068	C	*	11209060	PASS	0	none	2.2000000000000003e-5	0	134	2.2000000000000003e-5
chr2-213364068-C-T	chr2	213364068	C	T	11209060	PASS	0.99807	nfe	0.9714890000000004	133	134	0.99807
chr2-213364235-G-*	chr2	213364235	G	*	6599078	PASS	0	none	2.2000000000000003e-5	0	134	2.2000000000000003e-5
chr2-213364235-G-A	chr2	213364235	G	A	6599078	PASS	0.99707	nfe	0.936533	133	134	0.99707
chr2-213364249-G-*	chr2	213364249	G	*	131570	PASS	0	none	0	0	130	1e-6
chr2-213364249-G-A	chr2	213364249	G	A	131570	PASS	0.17596	afr	0.01698400000000002	3	130	0.17596
chr2-213364249-G-T	chr2	213364249	G	T	131570	PASS	0	none	0	0	130	1e-6
chr2-213364567-G-C	chr2	213364567	G	C	408	PASS	0	none	1.0699999999999996e-4	0	0	1.0699999999999996e-4
chr2-213365318-T-C	chr2	213365318	T	C	54169	PASS	0	none	0.039814	0	0	0.039814
chr2-213365461-ATTT-A	chr2	213365461	ATTT	A	20007	PASS	0	none	8.9e-5	0	0	8.9e-5
chr2-213365461-ATTT-AT	chr2	213365461	ATTT	AT	20007	PASS	0	none	0.00107999999999999	0	0	0.00107999999999999
chr2-213365461-ATTT-ATT	chr2	213365461	ATTT	ATT	20007	PASS	0	none	0.01153299999999998	0	0	0.01153299999999998
chr2-213365461-ATTT-ATTTT	chr2	213365461	ATTT	ATTTT	20007	PASS	0	none	0.002033	0	0	0.002033
chr2-213365461-ATTT-ATTTTT	chr2	213365461	ATTT	ATTTTT	20007	PASS	0	none	2.93e-4	0	0	2.93e-4
chr2-213365461-ATTT-ATTTTTT	chr2	213365461	ATTT	ATTTTTT	20007	PASS	0	none	9e-6	0	0	9e-6
chr2-213365461-ATTT-TTTT	chr2	213365461	ATTT	TTTT	20007	PASS	0	none	9e-6	0	0	9e-6
chr2-213375283-A-*	chr2	213375283	A	*	131	PASS	0	none	5.2999999999999994e-5	0	126	5.2999999999999994e-5
chr2-213375283-A-G	chr2	213375283	A	G	131	PASS	0	none	0	1	126	1e-6
chr2-213396810-T-C	chr2	213396810	T	C	2800903	PASS	0.65269	nfe	0.4027479999999995	0	0	0.65269
chr2-213422340-A-G	chr2	213422340	A	G	1088654	PASS	0.072057	mid	0.05709700000000001	5	134	0.072057
chr2-213422497-T-A	chr2	213422497	T	A	245	PASS	4.93e-6	nfe	0	1	132	4.93e-6
chr2-213489990-C-A	chr2	213489990	C	A	215090	PASS	0.082714	afr	0.01186299999999999	1	134	0.082714
chr2-213490087-G-A	chr2	213490087	G	A	274412	PASS	0.040491	sas	0.018832	2	134	0.040491
chr2-213862426-T-C	chr2	213862426	T	C	5141577	PASS	0.48248	eas	0.3611049999999999	54	134	0.48248
chr2-213862481-G-A	chr2	213862481	G	A	257616	PASS	4.362e-5	amr	0	0	134	4.362e-5
chr2-213862481-G-T	chr2	213862481	G	T	257616	PASS	0.098304	afr	0.01123499999999999	1	134	0.098304
chr2-213862497-A-C	chr2	213862497	A	C	8942455	PASS	0.48198	eas	0.364159	54	134	0.48198
chr2-213862643-C-G	chr2	213862643	C	G	8068374	PASS	0.48195	eas	0.3612409999999998	54	134	0.48195
chr2-213929848-GT-G	chr2	213929848	GT	G	443579.97	PASS	0.064029	mid	0.038041	4	134	0.064029
chr2-213930019-A-C	chr2	213930019	A	C	6967615	PASS	0.39694	eas	0.26443999999999945	36	134	0.39694
chr2-213930214-CTTT-*	chr2	213930214	CTTT	*	539676	ExcessHet	0	none	1.47e-4	0	120	1.47e-4
chr2-213930214-CTTT-ATTT	chr2	213930214	CTTT	ATTT	539676	ExcessHet	0	none	0	0	120	1e-6
chr2-213930214-CTTT-C	chr2	213930214	CTTT	C	539676	ExcessHet	3.116e-5	eas	8.9e-5	0	120	8.9e-5
chr2-213930214-CTTT-CT	chr2	213930214	CTTT	CT	539676	ExcessHet	0	none	0.007014	0	120	0.007014
chr2-213930214-CTTT-CTT	chr2	213930214	CTTT	CTT	539676	ExcessHet	0	none	0.20307100000000003	45	120	0.20307100000000003
chr2-213930214-CTTT-CTTTT	chr2	213930214	CTTT	CTTTT	539676	ExcessHet	0	none	0.06301100000000001	7	120	0.06301100000000001
chr2-213930214-CTTT-CTTTTT	chr2	213930214	CTTT	CTTTTT	539676	ExcessHet	0	none	6.570000000000002e-4	0	120	6.570000000000002e-4
chr2-213930214-CTTT-CTTTTTT	chr2	213930214	CTTT	CTTTTTT	539676	ExcessHet	0	none	0	0	120	1e-6
chr2-213930214-CTTT-TTTT	chr2	213930214	CTTT	TTTT	539676	ExcessHet	0	none	1.6699999999999994e-4	0	120	1.6699999999999994e-4
chr2-213930232-A-G	chr2	213930232	A	G	71130	PASS	0.0097881	mid	0.007509	1	134	0.0097881
chr2-213930240-C-A	chr2	213930240	C	A	7352	PASS	0	none	9e-6	0	134	9e-6
chr2-213930240-C-T	chr2	213930240	C	T	7352	PASS	0.0015589	nfe	6.570000000000002e-4	1	134	0.0015589
chr2-214014214-T-C	chr2	214014214	T	C	28640	PASS	0.017088	afr	0.002415	1	134	0.017088
chr2-214108287-G-A	chr2	214108287	G	A	1212267	PASS	0.29511	eas	0.08256500000000001	6	134	0.29511
chr2-214149053-GTA-*	chr2	214149053	GTA	*	1047107	PASS	0	none	3.590000000000004e-4	0	50	3.590000000000004e-4
chr2-214149053-GTA-ATA	chr2	214149053	GTA	ATA	1047107	PASS	0	none	2.5100000000000014e-4	0	50	2.5100000000000014e-4
chr2-214149053-GTA-CTA	chr2	214149053	GTA	CTA	1047107	PASS	0	none	0	0	50	1e-6
chr2-214149053-GTA-G	chr2	214149053	GTA	G	1047107	PASS	0.42786	nfe	0.3304929999999997	16	50	0.42786
chr2-214149053-GTA-GTATA	chr2	214149053	GTA	GTATA	1047107	PASS	0	none	5.630000000000005e-4	1	50	5.630000000000005e-4
chr2-214149055-A-*	chr2	214149055	A	*	7200	PASS	0	none	0.3309149999999997	16	52	0.3309149999999997
chr2-214149055-A-G	chr2	214149055	A	G	7200	PASS	0.0044563	nfe	0.005353	0	52	0.005353
chr2-214149061-ATATGTG-A	chr2	214149061	ATATGTG	A	6213.97	PASS	0	none	0	0	68	1e-6
chr2-214149061-ATATGTG-ATG	chr2	214149061	ATATGTG	ATG	6213.97	PASS	0	none	0.00127499999999999	0	68	0.00127499999999999
chr2-214149061-ATATGTG-ATGTATGTG	chr2	214149061	ATATGTG	ATGTATGTG	6213.97	PASS	0	none	0.002836	0	68	0.002836
chr2-214149061-ATATGTG-ATGTGTATGTG	chr2	214149061	ATATGTG	ATGTGTATGTG	6213.97	PASS	0	none	2.2000000000000003e-5	0	68	2.2000000000000003e-5
chr2-214149063-ATGTG-*	chr2	214149063	ATGTG	*	388012	PASS	0	none	0.00103299999999999	0	44	0.00103299999999999
chr2-214149063-ATGTG-A	chr2	214149063	ATGTG	A	388012	PASS	0	none	9e-6	0	44	9e-6
chr2-214149063-ATGTG-ACGTGTG	chr2	214149063	ATGTG	ACGTGTG	388012	PASS	0	none	2.2000000000000003e-5	0	44	2.2000000000000003e-5
chr2-214149063-ATGTG-ACGTGTGTG	chr2	214149063	ATGTG	ACGTGTGTG	388012	PASS	0	none	3.6999999999999985e-5	0	44	3.6999999999999985e-5
chr2-214149063-ATGTG-ATATGTGTG	chr2	214149063	ATGTG	ATATGTGTG	388012	PASS	0	none	9e-6	0	44	9e-6
chr2-214149063-ATGTG-ATG	chr2	214149063	ATGTG	ATG	388012	PASS	0	none	0.005557	1	44	0.005557
chr2-214149063-ATGTG-ATGTGTG	chr2	214149063	ATGTG	ATGTGTG	388012	PASS	0	none	0.08121300000000002	1	44	0.08121300000000002
chr2-214149063-ATGTG-ATGTGTGTG	chr2	214149063	ATGTG	ATGTGTGTG	388012	PASS	0	none	0.004942	0	44	0.004942
chr2-214149063-ATGTG-GTGTG	chr2	214149063	ATGTG	GTGTG	388012	PASS	0	none	0.10498800000000004	7	44	0.10498800000000004
chr2-214149065-G-*	chr2	214149065	G	*	1172	PASS	0	none	0.006905	1	64	0.006905
chr2-214149065-G-A	chr2	214149065	G	A	1172	PASS	3.2857e-4	nfe	0.00125199999999999	0	64	0.00125199999999999
chr2-214149075-GTGTATA-ATGTATA	chr2	214149075	GTGTATA	ATGTATA	9387	PASS	0	none	0.002987	1	68	0.002987
chr2-214149075-GTGTATA-G	chr2	214149075	GTGTATA	G	9387	PASS	6.951e-5	afr	3.160000000000005e-4	0	68	3.160000000000005e-4
chr2-214149075-GTGTATA-GTA	chr2	214149075	GTGTATA	GTA	9387	PASS	0	none	0.00161699999999999	0	68	0.00161699999999999
chr2-214149075-GTGTATA-GTATATATATATATGTATA	chr2	214149075	GTGTATA	GTATATATATATATGTATA	9387	PASS	0	none	9e-6	0	68	9e-6
chr2-214149075-GTGTATA-GTATATATATATGTATA	chr2	214149075	GTGTATA	GTATATATATATGTATA	9387	PASS	0	none	9e-6	0	68	9e-6
chr2-214149075-GTGTATA-GTATATATATGTATA	chr2	214149075	GTGTATA	GTATATATATGTATA	9387	PASS	0	none	2.2000000000000003e-5	0	68	2.2000000000000003e-5
chr2-214149075-GTGTATA-GTATATATGTATA	chr2	214149075	GTGTATA	GTATATATGTATA	9387	PASS	0	none	3.600000000000004e-4	0	68	3.600000000000004e-4
chr2-214149075-GTGTATA-GTATATGTATA	chr2	214149075	GTGTATA	GTATATGTATA	9387	PASS	0	none	0.00127499999999999	0	68	0.00127499999999999
chr2-214149075-GTGTATA-GTATGTATA	chr2	214149075	GTGTATA	GTATGTATA	9387	PASS	0	none	2.5100000000000014e-4	0	68	2.5100000000000014e-4
chr2-214149077-GTATATATA-*	chr2	214149077	GTATATATA	*	2780138	PASS	0	none	0.00127499999999999	0	48	0.00127499999999999
chr2-214149077-GTATATATA-ATATATATA	chr2	214149077	GTATATATA	ATATATATA	2780138	PASS	0	none	0.073413	8	48	0.073413
chr2-214149077-GTATATATA-G	chr2	214149077	GTATATATA	G	2780138	PASS	2.575e-5	nfe	0	0	48	2.575e-5
chr2-214149077-GTATATATA-GTA	chr2	214149077	GTATATATA	GTA	2780138	PASS	0	none	4.490000000000005e-4	1	48	4.490000000000005e-4
chr2-214149077-GTATATATA-GTATA	chr2	214149077	GTATATATA	GTATA	2780138	PASS	0	none	0.00790499999999998	1	48	0.00790499999999998
chr2-214149077-GTATATATA-GTATATA	chr2	214149077	GTATATATA	GTATATA	2780138	PASS	0	none	0.05251100000000001	7	48	0.05251100000000001
chr2-214149077-GTATATATA-GTATATATATA	chr2	214149077	GTATATATA	GTATATATATA	2780138	PASS	0	none	0.02139700000000001	0	48	0.02139700000000001
chr2-214149077-GTATATATA-GTATATATATATA	chr2	214149077	GTATATATA	GTATATATATATA	2780138	PASS	0	none	0.196542	13	48	0.196542
chr2-214149077-GTATATATA-GTATATATATATATA	chr2	214149077	GTATATATA	GTATATATATATATA	2780138	PASS	0	none	0.056057	3	48	0.056057
chr2-214149077-GTATATATA-GTATATATATATATATA	chr2	214149077	GTATATATA	GTATATATATATATATA	2780138	PASS	0	none	0.01363999999999999	0	48	0.01363999999999999
chr2-214149077-GTATATATA-GTATATATATATATATATA	chr2	214149077	GTATATATA	GTATATATATATATATATA	2780138	PASS	0	none	0.003922	0	48	0.003922
chr2-214149077-GTATATATA-GTATATATATATATATATATA	chr2	214149077	GTATATATA	GTATATATATATATATATATA	2780138	PASS	0	none	9.140000000000004e-4	0	48	9.140000000000004e-4
chr2-214149077-GTATATATA-GTATATATATATATATATATATA	chr2	214149077	GTATATATA	GTATATATATATATATATATATA	2780138	PASS	0	none	0.00108199999999999	0	48	0.00108199999999999
chr2-214149077-GTATATATA-GTATATATATATATATATATATATA	chr2	214149077	GTATATATA	GTATATATATATATATATATATATA	2780138	PASS	0	none	7.960000000000004e-4	0	48	7.960000000000004e-4
chr2-214149077-GTATATATA-GTATATATATATATATATATATATATA	chr2	214149077	GTATATATA	GTATATATATATATATATATATATATA	2780138	PASS	0	none	6.090000000000004e-4	0	48	6.090000000000004e-4
chr2-214149077-GTATATATA-GTATATATATATATATATATATATATATA	chr2	214149077	GTATATATA	GTATATATATATATATATATATATATATA	2780138	PASS	0	none	2.720000000000003e-4	0	48	2.720000000000003e-4
chr2-214149077-GTATATATA-GTATATATATATATATATATATATATATATA	chr2	214149077	GTATATATA	GTATATATATATATATATATATATATATATA	2780138	PASS	0	none	1.88e-4	0	48	1.88e-4
chr2-214149077-GTATATATA-GTATATATATATATATATATATATATATATATA	chr2	214149077	GTATATATA	GTATATATATATATATATATATATATATATATA	2780138	PASS	0	none	0	0	48	1e-6
chr2-214149077-GTATATATA-GTATATATATATATATATATATATATATATATATA	chr2	214149077	GTATATATA	GTATATATATATATATATATATATATATATATATA	2780138	PASS	0	none	2.2000000000000003e-5	0	48	2.2000000000000003e-5
chr2-214149077-GTATATATA-GTCTATATATATATA	chr2	214149077	GTATATATA	GTCTATATATATATA	2780138	PASS	0	none	0	0	48	1e-6
chr2-214149077-GTATATATA-GTGTATATATATA	chr2	214149077	GTATATATA	GTGTATATATATA	2780138	PASS	0	none	0.098462	7	48	0.098462
chr2-214149077-GTATATATA-GTGTATATATATATA	chr2	214149077	GTATATATA	GTGTATATATATATA	2780138	PASS	0	none	0.041754	1	48	0.041754
chr2-214149077-GTATATATA-GTGTATATATATATATA	chr2	214149077	GTATATATA	GTGTATATATATATATA	2780138	PASS	0	none	0.005583	1	48	0.005583
chr2-214149077-GTATATATA-GTGTATATATATATATATA	chr2	214149077	GTATATATA	GTGTATATATATATATATA	2780138	PASS	0	none	0.005558	1	48	0.005558
chr2-214149077-GTATATATA-GTGTATATATATATATATATA	chr2	214149077	GTATATATA	GTGTATATATATATATATATA	2780138	PASS	0	none	4.260000000000005e-4	0	48	4.260000000000005e-4
chr2-214149077-GTATATATA-GTGTATATATATATATATATATA	chr2	214149077	GTATATATA	GTGTATATATATATATATATATA	2780138	PASS	0	none	2.2000000000000003e-5	0	48	2.2000000000000003e-5
chr2-214149077-GTATATATA-GTGTATATATATATATATATATATATA	chr2	214149077	GTATATATA	GTGTATATATATATATATATATATATA	2780138	PASS	0	none	0	0	48	1e-6
chr2-214149077-GTATATATA-GTGTATATATATATATATATATATATATATA	chr2	214149077	GTATATATA	GTGTATATATATATATATATATATATATATA	2780138	PASS	0	none	0	0	48	1e-6
chr2-214149077-GTATATATA-GTGTGTATATATATA	chr2	214149077	GTATATATA	GTGTGTATATATATA	2780138	PASS	0	none	0.00105799999999999	0	48	0.00105799999999999
chr2-214149077-GTATATATA-GTGTGTATATATATATA	chr2	214149077	GTATATATA	GTGTGTATATATATATA	2780138	PASS	0	none	1.6699999999999994e-4	0	48	1.6699999999999994e-4
chr2-214149077-GTATATATA-GTGTGTATATATATATATA	chr2	214149077	GTATATATA	GTGTGTATATATATATATA	2780138	PASS	0	none	2.9400000000000004e-4	0	48	2.9400000000000004e-4
chr2-214149077-GTATATATA-GTGTGTATATATATATATATA	chr2	214149077	GTATATATA	GTGTGTATATATATATATATA	2780138	PASS	0	none	9e-6	0	48	9e-6
chr2-214149079-A-*	chr2	214149079	A	*	19675	PASS	0	none	0.06405800000000002	6	42	0.06405800000000002
chr2-214149079-A-G	chr2	214149079	A	G	19675	PASS	0.03801	eas	0.00983499999999999	0	42	0.03801
chr2-214149081-A-*	chr2	214149081	A	*	2569	VQSRTrancheINDEL95.00to96.00	0	none	0.01260999999999999	2	74	0.01260999999999999
chr2-214149081-A-ATATG	chr2	214149081	A	ATATG	2569	VQSRTrancheINDEL95.00to96.00	0	none	0	0	74	1e-6
chr2-214149081-A-G	chr2	214149081	A	G	2569	VQSRTrancheINDEL95.00to96.00	0.0012561	sas	0.00113099999999999	0	74	0.0012561
chr2-214149083-A-*	chr2	214149083	A	*	112	PASS	0	none	8.440000000000002e-4	0	84	8.440000000000002e-4
chr2-214149083-A-G	chr2	214149083	A	G	112	PASS	3.926e-5	sas	2.2000000000000003e-5	0	84	3.926e-5
chr2-214149098-C-*	chr2	214149098	C	*	13389	PASS	0	none	3.150000000000005e-4	0	44	3.150000000000005e-4
chr2-214149098-C-A	chr2	214149098	C	A	13389	PASS	4.215e-4	eas	8.67e-4	0	44	8.67e-4
chr2-214149098-C-T	chr2	214149098	C	T	13389	PASS	0.0046616	nfe	0.01185999999999999	1	44	0.01185999999999999
chr2-214149102-C-A	chr2	214149102	C	A	5832	VQSRTrancheSNP99.80to99.90	6.502e-5	nfe	3.160000000000005e-4	0	82	3.160000000000005e-4
chr2-214149102-C-G	chr2	214149102	C	G	5832	VQSRTrancheSNP99.80to99.90	1.6e-6	nfe	0	0	82	1.6e-6
chr2-214149102-C-T	chr2	214149102	C	T	5832	VQSRTrancheSNP99.80to99.90	7.1353e-4	afr	0.004844	1	82	0.004844
chr2-214241358-CAAAAAA-*	chr2	214241358	CAAAAAA	*	8777	PASS	0	none	9e-6	0	0	9e-6
chr2-214241358-CAAAAAA-AAAAAAA	chr2	214241358	CAAAAAA	AAAAAAA	8777	PASS	0	none	9e-6	0	0	9e-6
chr2-214241358-CAAAAAA-C	chr2	214241358	CAAAAAA	C	8777	PASS	0	none	6.999999999999998e-5	0	0	6.999999999999998e-5
chr2-214241358-CAAAAAA-CA	chr2	214241358	CAAAAAA	CA	8777	PASS	0	none	1.0699999999999996e-4	0	0	1.0699999999999996e-4
chr2-214241358-CAAAAAA-CAA	chr2	214241358	CAAAAAA	CAA	8777	PASS	0	none	2.720000000000003e-4	0	0	2.720000000000003e-4
chr2-214241358-CAAAAAA-CAAA	chr2	214241358	CAAAAAA	CAAA	8777	PASS	0	none	3.810000000000003e-4	0	0	3.810000000000003e-4
chr2-214241358-CAAAAAA-CAAAA	chr2	214241358	CAAAAAA	CAAAA	8777	PASS	0	none	0.00119999999999999	0	0	0.00119999999999999
chr2-214241358-CAAAAAA-CAAAAA	chr2	214241358	CAAAAAA	CAAAAA	8777	PASS	0	none	0.002456	0	0	0.002456
chr2-214241358-CAAAAAA-CAAAAAAA	chr2	214241358	CAAAAAA	CAAAAAAA	8777	PASS	0	none	9.610000000000004e-4	0	0	9.610000000000004e-4
chr2-214241358-CAAAAAA-CAAAAAAAA	chr2	214241358	CAAAAAA	CAAAAAAAA	8777	PASS	0	none	2.500000000000001e-4	0	0	2.500000000000001e-4
chr2-214241358-CAAAAAA-CAAAAAAAAA	chr2	214241358	CAAAAAA	CAAAAAAAAA	8777	PASS	0	none	6.999999999999998e-5	0	0	6.999999999999998e-5
chr2-214241358-CAAAAAA-CAAAAAAAAAA	chr2	214241358	CAAAAAA	CAAAAAAAAAA	8777	PASS	0	none	9e-6	0	0	9e-6
chr2-214280683-T-C	chr2	214280683	T	C	3646	PASS	8.9399e-4	nfe	4.500000000000005e-4	1	124	8.9399e-4
chr2-214280758-G-A	chr2	214280758	G	A	11786	PASS	0.0034348	nfe	0.00132599999999999	1	128	0.0034348
chr2-214280758-G-T	chr2	214280758	G	T	11786	PASS	0	none	0	0	128	1e-6
chr2-214280952-A-G	chr2	214280952	A	G	300	PASS	8.615e-4	afr	0	1	134	8.615e-4
chr2-214280996-G-A	chr2	214280996	G	A	1471	PASS	1.4804e-4	nfe	9e-6	1	128	1.4804e-4
chr2-214281041-G-*	chr2	214281041	G	*	1766665	PASS	0	none	9e-6	0	130	9e-6
chr2-214281041-G-A	chr2	214281041	G	A	1766665	PASS	0.49389	eas	0.245441	43	130	0.49389
chr2-214281427-G-T	chr2	214281427	G	T	376814	PASS	0.57057	amr	0.14139300000000002	10	32	0.57057
chr2-214410496-T-C	chr2	214410496	T	C	261527	PASS	0.24133	afr	0.02655900000000001	3	134	0.24133
chr2-214410505-A-C	chr2	214410505	A	C	40215	PASS	0	none	0	0	132	1e-6
chr2-214410505-A-G	chr2	214410505	A	G	40215	PASS	0.048276	afr	0.003676	2	132	0.048276
chr2-214410525-T-*	chr2	214410525	T	*	16565	PASS	0	none	2.2000000000000003e-5	0	134	2.2000000000000003e-5
chr2-214410525-T-A	chr2	214410525	T	A	16565	PASS	0.0077429	amr	0.002741	1	134	0.0077429
chr2-214414010-T-C	chr2	214414010	T	C	1484142	PASS	0.31507	afr	0.137077	16	134	0.31507
chr2-214414021-A-G	chr2	214414021	A	G	64529	PASS	0.007331	mid	0.005005	1	134	0.007331
chr2-214414211-T-A	chr2	214414211	T	A	58451	PASS	0.0038832	nfe	0.00161999999999999	1	134	0.0038832
chr2-214414211-T-C	chr2	214414211	T	C	58451	PASS	3.547e-5	nfe	0	0	134	3.547e-5
chr2-214414880-T-C	chr2	214414880	T	C	1325715	PASS	0.49313	afr	0.145523	14	106	0.49313
chr2-214436117-GAA-G	chr2	214436117	GAA	G	4356.97	VQSRTrancheINDEL95.00to96.00	0	none	0	0	0	1e-6
chr2-214436117-GAA-GA	chr2	214436117	GAA	GA	4356.97	VQSRTrancheINDEL95.00to96.00	0	none	7.480000000000004e-4	0	0	7.480000000000004e-4
chr2-214436117-GAA-GAAA	chr2	214436117	GAA	GAAA	4356.97	VQSRTrancheINDEL95.00to96.00	0	none	0.00181099999999999	0	0	0.00181099999999999
chr2-214436117-GAA-GAAAA	chr2	214436117	GAA	GAAAA	4356.97	VQSRTrancheINDEL95.00to96.00	0	none	0	0	0	1e-6
chr2-214436292-AGAG-A	chr2	214436292	AGAG	A	511382.97	PASS	0.20543	amr	0.095742	2	32	0.20543
chr2-214436367-G-A	chr2	214436367	G	A	120	PASS	7.034e-5	nfe	0	0	116	7.034e-5
chr2-214575691-A-T	chr2	214575691	A	T	103038	PASS	0.057019	afr	0.004416	1	134	0.057019
chr2-214576027-A-G	chr2	214576027	A	G	187	PASS	0	none	0	1	134	1e-6
chr2-214576052-A-G	chr2	214576052	A	G	21956	PASS	0.012305	nfe	0.004262	4	130	0.012305
chr2-214576181-T-G	chr2	214576181	T	G	10644	PASS	0.044802	afr	0.002607	0	22	0.044802
chr2-214576238-G-A	chr2	214576238	G	A	21396	PASS	0.022878	nfe	0.00999699999999998	0	2	0.022878
chr2-214576283-TA-T	chr2	214576283	TA	T	4606.97	PASS	0	none	8.420000000000002e-4	0	0	8.420000000000002e-4
chr2-214576283-TA-TAA	chr2	214576283	TA	TAA	4606.97	PASS	0	none	0.001983	0	0	0.001983
chr2-214576283-TA-TAAA	chr2	214576283	TA	TAAA	4606.97	PASS	0	none	9e-6	0	0	9e-6
chr2-214684192-G-A	chr2	214684192	G	A	454427	VQSRTrancheSNP99.70to99.80	0.45495	nfe	0.195266	0	0	0.45495
chr2-214684198-C-G	chr2	214684198	C	G	452032	VQSRTrancheSNP99.70to99.80	0.42421	nfe	0.192929	0	0	0.42421
chr2-214684205-G-A	chr2	214684205	G	A	412130	VQSRTrancheSNP99.70to99.80	0	none	9e-6	0	0	9e-6
chr2-214684205-G-C	chr2	214684205	G	C	412130	VQSRTrancheSNP99.70to99.80	0.39469	nfe	0.188149	0	0	0.39469
chr2-214684205-G-T	chr2	214684205	G	T	412130	VQSRTrancheSNP99.70to99.80	0	none	5.2999999999999994e-5	0	0	5.2999999999999994e-5
chr2-214697718-A-G	chr2	214697718	A	G	2117	PASS	0.0056	nfe	9.130000000000004e-4	0	6	0.0056
chr2-214697853-G-A	chr2	214697853	G	A	171414	PASS	0.72552	nfe	0.09736900000000002	32	40	0.72552
chr2-214697870-G-A	chr2	214697870	G	A	3166	PASS	0.052061	afr	0.00164099999999999	2	50	0.052061
chr2-214728182-T-A	chr2	214728182	T	A	548846	PASS	0.37389	sas	0.12130300000000002	0	0	0.37389
chr2-214728281-TAAAAAA-AAAAAAA	chr2	214728281	TAAAAAA	AAAAAAA	326178	PASS	0	none	0	0	0	1e-6
chr2-214728281-TAAAAAA-T	chr2	214728281	TAAAAAA	T	326178	PASS	1.4983e-4	afr	2.2000000000000003e-5	0	0	1.4983e-4
chr2-214728281-TAAAAAA-TA	chr2	214728281	TAAAAAA	TA	326178	PASS	0	none	3.810000000000003e-4	0	0	3.810000000000003e-4
chr2-214728281-TAAAAAA-TAA	chr2	214728281	TAAAAAA	TAA	326178	PASS	0	none	0.00163899999999999	0	0	0.00163899999999999
chr2-214728281-TAAAAAA-TAAA	chr2	214728281	TAAAAAA	TAAA	326178	PASS	0	none	0.00833499999999999	0	0	0.00833499999999999
chr2-214728281-TAAAAAA-TAAAA	chr2	214728281	TAAAAAA	TAAAA	326178	PASS	0	none	0.030164	0	0	0.030164
chr2-214728281-TAAAAAA-TAAAAA	chr2	214728281	TAAAAAA	TAAAAA	326178	PASS	0	none	0.06299300000000001	0	0	0.06299300000000001
chr2-214728281-TAAAAAA-TAAAAAAA	chr2	214728281	TAAAAAA	TAAAAAAA	326178	PASS	0	none	0.04877000000000001	0	0	0.04877000000000001
chr2-214728281-TAAAAAA-TAAAAAAAA	chr2	214728281	TAAAAAA	TAAAAAAAA	326178	PASS	0	none	0.01189799999999999	0	0	0.01189799999999999
chr2-214728281-TAAAAAA-TAAAAAAAAA	chr2	214728281	TAAAAAA	TAAAAAAAAA	326178	PASS	0	none	0.002556	0	0	0.002556
chr2-214728281-TAAAAAA-TAAAAAAAAAA	chr2	214728281	TAAAAAA	TAAAAAAAAAA	326178	PASS	0	none	2.08e-4	0	0	2.08e-4
chr2-214728281-TAAAAAA-TAAAAAAAAAAA	chr2	214728281	TAAAAAA	TAAAAAAAAAAA	326178	PASS	0	none	2.2000000000000003e-5	0	0	2.2000000000000003e-5
chr2-214728281-TAAAAAA-TAAAAAAAAAAAA	chr2	214728281	TAAAAAA	TAAAAAAAAAAAA	326178	PASS	0	none	9e-6	0	0	9e-6
chr2-214728281-TAAAAAA-TAAAAAAAAAAAAA	chr2	214728281	TAAAAAA	TAAAAAAAAAAAAA	326178	PASS	0	none	0	0	0	1e-6
chr2-214728281-TAAAAAA-TTAAAAAAAA	chr2	214728281	TAAAAAA	TTAAAAAAAA	326178	PASS	0	none	3.6999999999999985e-5	0	0	3.6999999999999985e-5
chr2-214728281-TAAAAAA-TTAAAAAAAAA	chr2	214728281	TAAAAAA	TTAAAAAAAAA	326178	PASS	0	none	0	0	0	1e-6
chr2-214728314-C-A	chr2	214728314	C	A	1368	VQSRTrancheSNP99.80to99.90	4.2775e-4	afr	7.010000000000006e-4	0	2	7.010000000000006e-4
chr2-214728314-C-G	chr2	214728314	C	G	1368	VQSRTrancheSNP99.80to99.90	0	none	0	0	2	1e-6
chr2-214728314-C-T	chr2	214728314	C	T	1368	VQSRTrancheSNP99.80to99.90	0	none	9.130000000000004e-4	0	2	9.130000000000004e-4
chr2-214728509-T-C	chr2	214728509	T	C	7519580	PASS	0.7551	afr	0.5696540000000002	76	134	0.7551
chr2-214728537-CTTTT-*	chr2	214728537	CTTTT	*	4739274.97	PASS	0	none	0	0	120	1e-6
chr2-214728537-CTTTT-C	chr2	214728537	CTTTT	C	4739274.97	PASS	2.573e-5	nfe	1.27e-4	0	120	1.27e-4
chr2-214728537-CTTTT-CATTTTTT	chr2	214728537	CTTTT	CATTTTTT	4739274.97	PASS	0	none	0	0	120	1e-6
chr2-214728537-CTTTT-CATTTTTTT	chr2	214728537	CTTTT	CATTTTTTT	4739274.97	PASS	0	none	9e-6	0	120	9e-6
chr2-214728537-CTTTT-CCTTTTT	chr2	214728537	CTTTT	CCTTTTT	4739274.97	PASS	0	none	0	0	120	1e-6
chr2-214728537-CTTTT-CT	chr2	214728537	CTTTT	CT	4739274.97	PASS	0	none	0.003244	0	120	0.003244
chr2-214728537-CTTTT-CTT	chr2	214728537	CTTTT	CTT	4739274.97	PASS	0	none	0.01922100000000001	0	120	0.01922100000000001
chr2-214728537-CTTTT-CTTT	chr2	214728537	CTTTT	CTTT	4739274.97	PASS	0	none	0.09793000000000002	9	120	0.09793000000000002
chr2-214728537-CTTTT-CTTTTT	chr2	214728537	CTTTT	CTTTTT	4739274.97	PASS	0	none	0.3247219999999995	43	120	0.3247219999999995
chr2-214728537-CTTTT-CTTTTTT	chr2	214728537	CTTTT	CTTTTTT	4739274.97	PASS	0	none	0.2488	33	120	0.2488
chr2-214728537-CTTTT-CTTTTTTT	chr2	214728537	CTTTT	CTTTTTTT	4739274.97	PASS	0	none	0.02294700000000001	3	120	0.02294700000000001
chr2-214728537-CTTTT-CTTTTTTTT	chr2	214728537	CTTTT	CTTTTTTTT	4739274.97	PASS	0	none	0.00122899999999999	0	120	0.00122899999999999
chr2-214728537-CTTTT-CTTTTTTTTT	chr2	214728537	CTTTT	CTTTTTTTTT	4739274.97	PASS	0	none	0	0	120	1e-6
chr2-214728537-CTTTT-CTTTTTTTTTT	chr2	214728537	CTTTT	CTTTTTTTTTT	4739274.97	PASS	0	none	9e-6	0	120	9e-6
chr2-214728537-CTTTT-CTTTTTTTTTTT	chr2	214728537	CTTTT	CTTTTTTTTTTT	4739274.97	PASS	0	none	2.2000000000000003e-5	0	120	2.2000000000000003e-5
chr2-214728537-CTTTT-CTTTTTTTTTTTT	chr2	214728537	CTTTT	CTTTTTTTTTTTT	4739274.97	PASS	0	none	9e-6	0	120	9e-6
chr2-214728561-G-*	chr2	214728561	G	*	2240	PASS	0	none	0	0	122	1e-6
chr2-214728561-G-A	chr2	214728561	G	A	2240	PASS	4.452e-5	nfe	8.920000000000005e-4	0	122	8.920000000000005e-4
chr2-214728561-G-T	chr2	214728561	G	T	2240	PASS	0.0011527	nfe	2.09e-4	0	122	0.0011527
chr2-214728798-T-C	chr2	214728798	T	C	922456	PASS	0.043542	mid	0.01614300000000001	4	134	0.043542
chr2-214729127-G-A	chr2	214729127	G	A	12197001	PASS	1.82e-6	nfe	3.6999999999999985e-5	0	134	3.6999999999999985e-5
chr2-214729127-G-C	chr2	214729127	G	C	12197001	PASS	0.75907	afr	0.5842960000000005	76	134	0.75907
chr2-214729127-G-T	chr2	214729127	G	T	12197001	PASS	0	none	0	0	134	1e-6
chr2-214729143-T-C	chr2	214729143	T	C	149358	PASS	0.022035	sas	0.006887	1	134	0.022035
chr2-214729147-T-G	chr2	214729147	T	G	11753321	PASS	0.75379	afr	0.5830240000000004	76	134	0.75379
chr2-214730345-T-G	chr2	214730345	T	G	1219697	PASS	0.11714	afr	0.051779	6	134	0.11714
chr2-214730435-T-C	chr2	214730435	T	C	78187	PASS	0.0037268	nfe	0.00189099999999999	2	134	0.0037268
chr2-214730575-T-C	chr2	214730575	T	C	39928	PASS	0.019823	afr	0.00204	1	134	0.019823
chr2-214730788-C-T	chr2	214730788	C	T	3120719	PASS	0.38216	sas	0.27778499999999956	23	96	0.38216
chr2-214730921-C-T	chr2	214730921	C	T	2950642	PASS	0.39445	sas	0.231189	0	0	0.39445
chr2-214731041-C-A	chr2	214731041	C	A	5593835	PASS	0	none	0	0	0	1e-6
chr2-214731041-C-G	chr2	214731041	C	G	5593835	PASS	0.99472	nfe	0.7071690000000006	0	0	0.99472
chr2-214731041-C-T	chr2	214731041	C	T	5593835	PASS	0	none	0	0	0	1e-6
chr2-214731137-GA-*	chr2	214731137	GA	*	1968026	PASS	0	none	6.080000000000004e-4	0	0	6.080000000000004e-4
chr2-214731137-GA-AA	chr2	214731137	GA	AA	1968026	PASS	0	none	0.00178599999999999	0	0	0.00178599999999999
chr2-214731137-GA-G	chr2	214731137	GA	G	1968026	PASS	4.1035e-4	nfe	4.940000000000003e-4	0	0	4.940000000000003e-4
chr2-214731137-GA-GAA	chr2	214731137	GA	GAA	1968026	PASS	0	none	0.33122899999999983	0	0	0.33122899999999983
chr2-214731137-GA-GAAA	chr2	214731137	GA	GAAA	1968026	PASS	0	none	0.045419	0	0	0.045419
chr2-214731137-GA-GAAAA	chr2	214731137	GA	GAAAA	1968026	PASS	0	none	0.00122499999999999	0	0	0.00122499999999999
