## Supplementary material for "Search for a genetic cause of variably protease-sensitive prionopathy": exome_summary_stats.tsv (part 129 of 224)

pos_id	chrom	pos	ref	alt	qual	filter	faf95_gnomad	faf95_gnomad_ancestry	incon_faf95	vpspr_ac	vpspr_an	af_pseudo
chr2-214731137-GA-GAAAAAA	chr2	214731137	GA	GAAAAAA	1968026	PASS	0	none	2.500000000000001e-4	0	0	2.500000000000001e-4
chr2-214731137-GA-GAAAAAAA	chr2	214731137	GA	GAAAAAAA	1968026	PASS	0	none	0	0	0	1e-6
chr2-214731137-GA-GAAAAAAAAAA	chr2	214731137	GA	GAAAAAAAAAA	1968026	PASS	0	none	0	0	0	1e-6
chr2-214731137-GA-GAAAAAAAAAAA	chr2	214731137	GA	GAAAAAAAAAAA	1968026	PASS	0	none	3.6999999999999985e-5	0	0	3.6999999999999985e-5
chr2-214731137-GA-GAAAAAAAAAAAAAA	chr2	214731137	GA	GAAAAAAAAAAAAAA	1968026	PASS	0	none	0	0	0	1e-6
chr2-214731148-G-*	chr2	214731148	G	*	3123816	PASS	0	none	0.006888	0	0	0.006888
chr2-214731148-G-A	chr2	214731148	G	A	3123816	PASS	0.89207	eas	0.5114790000000005	0	0	0.89207
chr2-214731148-G-C	chr2	214731148	G	C	3123816	PASS	7.5739e-4	eas	8.9e-5	0	0	7.5739e-4
chr2-214744921-A-G	chr2	214744921	A	G	9266523	PASS	0.56864	amr	0.5051980000000006	61	120	0.56864
chr2-214744922-C-T	chr2	214744922	C	T	72421	PASS	0.019908	afr	0.00284	0	120	0.019908
chr2-214744964-G-T	chr2	214744964	G	T	316	PASS	0	none	0	1	134	1e-6
chr2-214744969-G-A	chr2	214744969	G	A	1086617	PASS	0.08239	nfe	0.05113800000000001	10	134	0.08239
chr2-214745228-A-G	chr2	214745228	A	G	1775423	PASS	0.15068	afr	0.05565300000000001	5	134	0.15068
chr2-214745236-T-C	chr2	214745236	T	C	1484298	PASS	0.054093	mid	0.043211	5	134	0.054093
chr2-214745302-A-G	chr2	214745302	A	G	8801	PASS	3.39e-4	mid	3.3800000000000046e-4	1	134	3.39e-4
chr2-214745589-G-T	chr2	214745589	G	T	9954025	PASS	0.5813	mid	0.5046600000000006	71	134	0.5813
chr2-214752343-G-T	chr2	214752343	G	T	54457	PASS	0.036849	afr	0.003448	1	134	0.036849
chr2-214752452-A-G	chr2	214752452	A	G	656	PASS	3.12e-6	nfe	0	1	134	3.12e-6
chr2-214752454-C-G	chr2	214752454	C	G	559017	PASS	0.024282	nfe	0.017803	5	134	0.024282
chr2-214752611-T-C	chr2	214752611	T	C	448754	PASS	0.046392	mid	0.01693400000000002	4	134	0.046392
chr2-214767371-T-G	chr2	214767371	T	G	587084	PASS	0.069158	sas	0.030062	1	134	0.069158
chr2-214767400-ATT-A	chr2	214767400	ATT	A	9597326.97	PASS	0.39922	sas	0.35934899999999986	44	134	0.39922
chr2-214767401-T-*	chr2	214767401	T	*	3466776	PASS	0	none	0.35934899999999986	44	134	0.35934899999999986
chr2-214767401-T-C	chr2	214767401	T	C	3466776	PASS	0.32015	afr	0.102237	13	134	0.32015
chr2-214767431-T-C	chr2	214767431	T	C	8354559	PASS	0.40155	sas	0.35934899999999986	44	134	0.40155
chr2-214767440-A-G	chr2	214767440	A	G	1588692	PASS	0.067289	amr	0.05244700000000002	10	134	0.067289
chr2-214767468-G-A	chr2	214767468	G	A	9603609	PASS	0.39395	sas	0.3387049999999999	39	134	0.39395
chr2-214767531-C-T	chr2	214767531	C	T	16541593	PASS	0.40304	sas	0.35924099999999987	44	134	0.40304
chr2-214767532-A-G	chr2	214767532	A	G	37533028	PASS	0.93225	eas	0.7698430000000003	105	134	0.93225
chr2-214769331-C-T	chr2	214769331	C	T	10295023	PASS	0.40162	sas	0.3589439999999998	44	134	0.40162
chr2-214769463-C-A	chr2	214769463	C	A	16505	PASS	0	none	0	0	134	1e-6
chr2-214769463-C-T	chr2	214769463	C	T	16505	PASS	0.0081093	afr	0.00152199999999999	1	134	0.0081093
chr2-214780411-A-G	chr2	214780411	A	G	13098250	PASS	0.76018	nfe	0.7297060000000005	99	134	0.76018
chr2-214780453-GAAAGGTTA-G	chr2	214780453	GAAAGGTTA	G	986911.97	PASS	0.070719	sas	0.02982300000000001	1	134	0.070719
chr2-214780457-G-*	chr2	214780457	G	*	380	PASS	0	none	0.02982300000000001	1	134	0.02982300000000001
chr2-214780457-G-C	chr2	214780457	G	C	380	PASS	1.3697e-4	afr	0	0	134	1.3697e-4
chr2-214780531-G-C	chr2	214780531	G	C	619882	PASS	0.023972	nfe	0.01793500000000002	5	134	0.023972
chr2-214780671-A-G	chr2	214780671	A	G	3825	PASS	2.5237e-4	afr	9e-6	1	134	2.5237e-4
chr2-214780740-C-G	chr2	214780740	C	G	39795880	PASS	0.61008	nfe	0.5399680000000008	79	134	0.61008
chr2-214780778-GTGGTGAAGAACATTCAGGCAA-G	chr2	214780778	GTGGTGAAGAACATTCAGGCAA	G	2570335.97	PASS	0.069947	sas	0.03043400000000001	1	134	0.069947
chr2-214780821-C-G	chr2	214780821	C	G	13921225	PASS	0.23591	sas	0.211076	32	134	0.23591
chr2-214780821-C-T	chr2	214780821	C	T	13921225	PASS	0	none	0	0	134	1e-6
chr2-214781265-T-C	chr2	214781265	T	C	711922	PASS	0	none	0	0	134	1e-6
chr2-214781265-T-G	chr2	214781265	T	G	711922	PASS	0.043275	mid	0.019598	4	134	0.043275
chr2-214792150-TAAAA-AAAAA	chr2	214792150	TAAAA	AAAAA	979277	ExcessHet	0	none	0.00108399999999999	0	116	0.00108399999999999
chr2-214792150-TAAAA-T	chr2	214792150	TAAAA	T	979277	ExcessHet	3.704e-5	nfe	1.47e-4	0	116	1.47e-4
chr2-214792150-TAAAA-TA	chr2	214792150	TAAAA	TA	979277	ExcessHet	0	none	0.002189	0	116	0.002189
chr2-214792150-TAAAA-TAA	chr2	214792150	TAAAA	TAA	979277	ExcessHet	0	none	0.02922400000000001	3	116	0.02922400000000001
chr2-214792150-TAAAA-TAAA	chr2	214792150	TAAAA	TAAA	979277	ExcessHet	0	none	0.173311	32	116	0.173311
chr2-214792150-TAAAA-TAAAAA	chr2	214792150	TAAAA	TAAAAA	979277	ExcessHet	0	none	0.17048400000000002	16	116	0.17048400000000002
chr2-214792150-TAAAA-TAAAAAA	chr2	214792150	TAAAA	TAAAAAA	979277	ExcessHet	0	none	0.04601600000000002	8	116	0.04601600000000002
chr2-214792150-TAAAA-TAAAAAAA	chr2	214792150	TAAAA	TAAAAAAA	979277	ExcessHet	0	none	0.006754	0	116	0.006754
chr2-214792150-TAAAA-TAAAAAAAA	chr2	214792150	TAAAA	TAAAAAAAA	979277	ExcessHet	0	none	7.030000000000005e-4	0	116	7.030000000000005e-4
chr2-214792150-TAAAA-TAAAAAAAAA	chr2	214792150	TAAAA	TAAAAAAAAA	979277	ExcessHet	0	none	0	0	116	1e-6
chr2-214792150-TAAAA-TAAAAAAAAAA	chr2	214792150	TAAAA	TAAAAAAAAAA	979277	ExcessHet	0	none	7.099999999999998e-5	0	116	7.099999999999998e-5
chr2-214792151-A-*	chr2	214792151	A	*	65	PASS	0	none	0.206216	35	80	0.206216
chr2-214792151-A-T	chr2	214792151	A	T	65	PASS	5.556e-4	nfe	1.47e-4	0	80	5.556e-4
chr2-214792195-G-A	chr2	214792195	G	A	356	PASS	5.3719e-4	afr	2.2000000000000003e-5	0	108	5.3719e-4
chr2-214792195-G-C	chr2	214792195	G	C	356	PASS	0	none	0	0	108	1e-6
chr2-214792195-G-T	chr2	214792195	G	T	356	PASS	3.258e-5	eas	4.05e-4	0	108	4.05e-4
chr2-214792440-C-A	chr2	214792440	C	A	955	VQSRTrancheSNP99.80to99.90	9.485e-5	nfe	8.920000000000005e-4	0	124	8.920000000000005e-4
chr2-214792458-TAAAAA-*	chr2	214792458	TAAAAA	*	4428583	ExcessHet	0	none	5.180000000000002e-4	0	132	5.180000000000002e-4
chr2-214792458-TAAAAA-AAAAAA	chr2	214792458	TAAAAA	AAAAAA	4428583	ExcessHet	0	none	0.002892	0	132	0.002892
chr2-214792458-TAAAAA-T	chr2	214792458	TAAAAA	T	4428583	ExcessHet	0	none	0	0	132	1e-6
chr2-214792458-TAAAAA-TA	chr2	214792458	TAAAAA	TA	4428583	ExcessHet	0	none	2.09e-4	0	132	2.09e-4
chr2-214792458-TAAAAA-TAA	chr2	214792458	TAAAAA	TAA	4428583	ExcessHet	0	none	0.005031	0	132	0.005031
chr2-214792458-TAAAAA-TAAA	chr2	214792458	TAAAAA	TAAA	4428583	ExcessHet	0	none	0.106717	15	132	0.106717
chr2-214792458-TAAAAA-TAAAA	chr2	214792458	TAAAAA	TAAAA	4428583	ExcessHet	0	none	0.394193	54	132	0.394193
chr2-214792458-TAAAAA-TAAAAAA	chr2	214792458	TAAAAA	TAAAAAA	4428583	ExcessHet	0	none	0.02298100000000001	2	132	0.02298100000000001
chr2-214792458-TAAAAA-TAAAAAAA	chr2	214792458	TAAAAA	TAAAAAAA	4428583	ExcessHet	0	none	4.05e-4	0	132	4.05e-4
chr2-214792458-TAAAAA-TAAAAAAAAAAAAA	chr2	214792458	TAAAAA	TAAAAAAAAAAAAA	4428583	ExcessHet	0	none	2.2000000000000003e-5	0	132	2.2000000000000003e-5
chr2-214792458-TAAAAA-TAAAAAAAAAAAAAA	chr2	214792458	TAAAAA	TAAAAAAAAAAAAAA	4428583	ExcessHet	0	none	2.2000000000000003e-5	0	132	2.2000000000000003e-5
chr2-214792458-TAAAAA-TAAAAAAAAAAAAAAA	chr2	214792458	TAAAAA	TAAAAAAAAAAAAAAA	4428583	ExcessHet	0	none	2.2000000000000003e-5	0	132	2.2000000000000003e-5
chr2-214792458-TAAAAA-TAAAAAAAAAAAAAAAA	chr2	214792458	TAAAAA	TAAAAAAAAAAAAAAAA	4428583	ExcessHet	0	none	0	0	132	1e-6
chr2-214792458-TAAAAA-TAAAAAAAAAAAAAAAAAAAAACCCATTCAGTAGAATTTAATTTTAAAAAATAATTAAAAAAAAAAAAAAA	chr2	214792458	TAAAAA	TAAAAAAAAAAAAAAAAAAAAACCCATTCAGTAGAATTTAATTTTAAAAAATAATTAAAAAAAAAAAAAAA	4428583	ExcessHet	0	none	0	0	132	1e-6
chr2-214792458-TAAAAA-TAAAAAAAAAAAAAAAAAACAACCCATTCAAAACAATTTAATTATAAAAAAAAAAAAAA	chr2	214792458	TAAAAA	TAAAAAAAAAAAAAAAAAACAACCCATTCAAAACAATTTAATTATAAAAAAAAAAAAAA	4428583	ExcessHet	0	none	0	0	132	1e-6
chr2-214792459-A-*	chr2	214792459	A	*	382	PASS	0	none	0.4771499999999994	68	132	0.4771499999999994
chr2-214792459-A-T	chr2	214792459	A	T	382	PASS	5.8872e-4	nfe	2.2000000000000003e-5	0	132	5.8872e-4
chr2-214792460-A-*	chr2	214792460	A	*	247	PASS	0	none	0.14162300000000003	22	64	0.14162300000000003
chr2-214792460-A-T	chr2	214792460	A	T	247	PASS	9.32e-6	nfe	5.2999999999999994e-5	0	64	5.2999999999999994e-5
chr2-214792507-C-T	chr2	214792507	C	T	175655	PASS	0.021841	nfe	0.01139199999999999	4	134	0.021841
chr2-214796680-T-C	chr2	214796680	T	C	3676455	PASS	0.99064	nfe	0.8140290000000003	6	6	0.99064
chr2-214796929-T-C	chr2	214796929	T	C	750522	PASS	0.10419	amr	0.05822000000000001	10	134	0.10419
chr2-214796931-T-C	chr2	214796931	T	C	543	PASS	5.942e-5	nfe	9e-6	1	134	5.942e-5
chr2-214796933-C-T	chr2	214796933	C	T	14520	PASS	0.0010844	nfe	7.740000000000004e-4	1	134	0.0010844
chr2-214796956-G-C	chr2	214796956	G	C	626623	PASS	0.13676	afr	0.039852	1	134	0.13676
chr2-214796986-T-C	chr2	214796986	T	C	792644	PASS	0.13546	afr	0.039852	1	134	0.13546
chr2-214796992-CA-C	chr2	214796992	CA	C	1368719.97	PASS	0.10459	amr	0.0583	10	134	0.10459
chr2-214797000-CAT-C	chr2	214797000	CAT	C	554721.97	PASS	0.024159	nfe	0.017803	5	134	0.024159
chr2-214797187-A-C	chr2	214797187	A	C	1286946	PASS	0.10468	amr	0.05784600000000001	10	134	0.10468
chr2-214809366-T-G	chr2	214809366	T	G	26115991	PASS	0.80801	amr	0.7011100000000006	96	134	0.80801
chr2-214809500-G-A	chr2	214809500	G	A	15953326	PASS	0.42016	amr	0.3460269999999995	45	134	0.42016
chr2-214809599-C-G	chr2	214809599	C	G	32130091	PASS	0.8024	amr	0.7006770000000005	96	134	0.8024
chr2-214809617-A-G	chr2	214809617	A	G	30383363	PASS	0.80232	amr	0.7007040000000005	96	134	0.80232
chr2-214809647-C-T	chr2	214809647	C	T	15548530	PASS	0.77051	eas	0.6160720000000002	81	134	0.77051
chr2-214809652-G-A	chr2	214809652	G	A	491691	PASS	0.02766	mid	0.02020500000000001	6	134	0.02766
chr2-214809712-C-*	chr2	214809712	C	*	18376279	PASS	0	none	3.6000000000000035e-4	0	134	3.6000000000000035e-4
chr2-214809712-C-T	chr2	214809712	C	T	18376279	PASS	0.99791	nfe	0.984415	134	134	0.99791
chr2-214809800-CTGGCCGAGTGGGCGGGACCTAGGGGTGGGGCTGGAGGCTGAAACTTGCCAAAGTCCCGGCGTG-C	chr2	214809800	CTGGCCGAGTGGGCGGGACCTAGGGGTGGGGCTGGAGGCTGAAACTTGCCAAAGTCCCGGCGTG	C	14915	VQSRTrancheINDEL95.00to96.00	0.0023504	nfe	0.00127699999999999	1	126	0.0023504
chr2-214809800-CTGGCCGAGTGGGCGGGACCTAGGGGTGGGGCTGGAGGCTGAAACTTGCCAAAGTCCCGGCGTG-TTGGCCGAGTGGGCGGGACCTAGGGGTGGGGCTGGAGGCTGAAACTTGCCAAAGTCCCGGCGTG	chr2	214809800	CTGGCCGAGTGGGCGGGACCTAGGGGTGGGGCTGGAGGCTGAAACTTGCCAAAGTCCCGGCGTG	TTGGCCGAGTGGGCGGGACCTAGGGGTGGGGCTGGAGGCTGAAACTTGCCAAAGTCCCGGCGTG	14915	VQSRTrancheINDEL95.00to96.00	0	none	3.6999999999999985e-5	0	126	3.6999999999999985e-5
chr2-214809801-TGGCCGAGTGGGC-*	chr2	214809801	TGGCCGAGTGGGC	*	451	VQSRTrancheINDEL95.00to96.00	0	none	0.00127599999999999	1	98	0.00127599999999999
chr2-214809801-TGGCCGAGTGGGC-GGGCCGAGTGGGC	chr2	214809801	TGGCCGAGTGGGC	GGGCCGAGTGGGC	451	VQSRTrancheINDEL95.00to96.00	0	none	2.2000000000000003e-5	0	98	2.2000000000000003e-5
chr2-214809801-TGGCCGAGTGGGC-T	chr2	214809801	TGGCCGAGTGGGC	T	451	VQSRTrancheINDEL95.00to96.00	1.3356e-4	nfe	5.2999999999999994e-5	0	98	1.3356e-4
chr2-214809802-G-*	chr2	214809802	G	*	558	PASS	0	none	0.00139899999999999	1	132	0.00139899999999999
chr2-214809802-G-A	chr2	214809802	G	A	558	PASS	0	none	2.2000000000000003e-5	0	132	2.2000000000000003e-5
chr2-214809815-G-*	chr2	214809815	G	*	237	PASS	0	none	0.00127799999999999	1	132	0.00127799999999999
chr2-214809815-G-A	chr2	214809815	G	A	237	PASS	1.34e-6	nfe	0	0	132	1.34e-6
chr2-214809818-C-*	chr2	214809818	C	*	177	PASS	0	none	0.00127799999999999	1	132	0.00127799999999999
chr2-214809818-C-T	chr2	214809818	C	T	177	PASS	1.35e-6	nfe	0	0	132	1.35e-6
chr2-214809819-C-*	chr2	214809819	C	*	372	PASS	0	none	0.00127699999999999	1	130	0.00127699999999999
chr2-214809819-C-T	chr2	214809819	C	T	372	PASS	9.172e-5	nfe	5.2999999999999994e-5	0	130	9.172e-5
chr2-214809825-G-*	chr2	214809825	G	*	159	PASS	0	none	0.00127699999999999	1	128	0.00127699999999999
chr2-214809825-G-T	chr2	214809825	G	T	159	PASS	3.32e-6	nfe	0	0	128	3.32e-6
chr2-214809826-T-*	chr2	214809826	T	*	203	PASS	0	none	0.00127699999999999	1	112	0.00127699999999999
chr2-214809826-T-A	chr2	214809826	T	A	203	PASS	1.55e-6	nfe	0	0	112	1.55e-6
chr2-214809826-T-C	chr2	214809826	T	C	203	PASS	0	none	0	0	112	1e-6
chr2-214809827-G-*	chr2	214809827	G	*	1234	PASS	0	none	0.00127699999999999	1	128	0.00127699999999999
chr2-214809827-G-A	chr2	214809827	G	A	1234	PASS	0	none	3.6999999999999985e-5	0	128	3.6999999999999985e-5
chr2-214809829-G-*	chr2	214809829	G	*	370	PASS	0	none	0.00127699999999999	1	128	0.00127699999999999
chr2-214809829-G-A	chr2	214809829	G	A	370	PASS	1.44e-6	nfe	0	0	128	1.44e-6
chr2-214809833-G-*	chr2	214809833	G	*	225	PASS	0	none	0.00127699999999999	1	126	0.00127699999999999
chr2-214809833-G-C	chr2	214809833	G	C	225	PASS	0	none	9e-6	0	126	9e-6
chr2-214809843-A-*	chr2	214809843	A	*	210	PASS	0	none	0.00127699999999999	1	112	0.00127699999999999
chr2-214809843-A-G	chr2	214809843	A	G	210	PASS	0	none	0	0	112	1e-6
chr2-214846853-T-C	chr2	214846853	T	C	213744	PASS	0.021751	mid	0.01484699999999999	3	116	0.021751
chr2-214847114-C-T	chr2	214847114	C	T	78991	PASS	0.018826	afr	0.002115	1	134	0.018826
chr2-214847124-A-C	chr2	214847124	A	C	12754878	PASS	2.379e-5	afr	0	0	134	2.379e-5
chr2-214847124-A-G	chr2	214847124	A	G	12754878	PASS	0.31877	sas	0.238534	34	134	0.31877
chr2-214847275-C-T	chr2	214847275	C	T	3964463	VQSRTrancheSNP99.80to99.90	0.16839	afr	0.07942800000000001	14	134	0.16839
chr2-214847383-T-G	chr2	214847383	T	G	1161828	PASS	0.033135	nfe	0.020813	5	134	0.033135
chr2-214847508-A-T	chr2	214847508	A	T	43741	PASS	0.028215	afr	0.00219	1	134	0.028215
chr2-214847550-TTTTA-ATTTA	chr2	214847550	TTTTA	ATTTA	68373	PASS	0	none	0.00940699999999999	1	134	0.00940699999999999
chr2-214847550-TTTTA-T	chr2	214847550	TTTTA	T	68373	PASS	3.526e-5	sas	3.3800000000000046e-4	0	134	3.3800000000000046e-4
chr2-214847550-TTTTA-TATTTA	chr2	214847550	TTTTA	TATTTA	68373	PASS	0	none	0	0	134	1e-6
chr2-214847550-TTTTA-TTTTATTTA	chr2	214847550	TTTTA	TTTTATTTA	68373	PASS	0	none	7.099999999999998e-5	0	134	7.099999999999998e-5
chr2-214847585-T-G	chr2	214847585	T	G	304841	PASS	0.13065	afr	0.049554	10	128	0.13065
chr2-214932608-C-T	chr2	214932608	C	T	15491141	PASS	0.52191	sas	0.40008099999999935	48	134	0.52191
chr2-214932803-AATTC-A	chr2	214932803	AATTC	A	18849408.97	PASS	0.43526	sas	0.362889	47	134	0.43526
chr2-214932805-TTCATTC-*	chr2	214932805	TTCATTC	*	7005.97	PASS	0	none	0.362943	47	134	0.362943
chr2-214932805-TTCATTC-T	chr2	214932805	TTCATTC	T	7005.97	PASS	1.0565e-4	nfe	5.2999999999999994e-5	0	134	1.0565e-4
chr2-214932809-TTC-*	chr2	214932809	TTC	*	383.97	VQSRTrancheINDEL95.00to96.00	0	none	2.2999999999999995e-4	0	98	2.2999999999999995e-4
chr2-214932809-TTC-T	chr2	214932809	TTC	T	383.97	VQSRTrancheINDEL95.00to96.00	1.4443e-4	nfe	3.160000000000005e-4	1	98	3.160000000000005e-4
chr2-214932846-G-A	chr2	214932846	G	A	131971	PASS	0.0069071	nfe	0.003829	1	134	0.0069071
chr2-214933963-G-A	chr2	214933963	G	A	1156	PASS	1.905e-5	nfe	9e-6	1	132	1.905e-5
chr2-214934000-A-C	chr2	214934000	A	C	6476764	PASS	0.46797	sas	0.38656499999999977	48	134	0.46797
chr2-214937388-G-A	chr2	214937388	G	A	4307257	PASS	0.44206	sas	0.36849999999999944	40	106	0.44206
chr2-214943157-A-AGAT	chr2	214943157	A	AGAT	2988882.97	PASS	0.32029	afr	0.10570200000000002	11	134	0.32029
chr2-214943164-G-T	chr2	214943164	G	T	8084040	PASS	0.44828	sas	0.3666719999999994	48	134	0.44828
chr2-214944873-GTATA-ATATA	chr2	214944873	GTATA	ATATA	3720492	ExcessHet	0	none	0.00105999999999999	0	118	0.00105999999999999
chr2-214944873-GTATA-G	chr2	214944873	GTATA	G	3720492	ExcessHet	4.3e-6	nfe	9e-6	0	118	9e-6
chr2-214944873-GTATA-GTA	chr2	214944873	GTATA	GTA	3720492	ExcessHet	0	none	0.025938	2	118	0.025938
chr2-214944873-GTATA-GTATATA	chr2	214944873	GTATA	GTATATA	3720492	ExcessHet	0	none	0.3182519999999999	37	118	0.3182519999999999
chr2-214944873-GTATA-GTATATATA	chr2	214944873	GTATA	GTATATATA	3720492	ExcessHet	0	none	0.003929	1	118	0.003929
chr2-214944873-GTATA-GTATATATATA	chr2	214944873	GTATA	GTATATATATA	3720492	ExcessHet	0	none	9e-6	0	118	9e-6
chr2-214944875-A-*	chr2	214944875	A	*	3166	PASS	0	none	0.025976	2	98	0.025976
chr2-214944875-A-ATT	chr2	214944875	A	ATT	3166	PASS	1.52e-6	nfe	2.2000000000000003e-5	0	98	2.2000000000000003e-5
chr2-214944875-A-G	chr2	214944875	A	G	3166	PASS	2.7401e-4	sas	7.500000000000004e-4	0	98	7.500000000000004e-4
chr2-214944886-TAC-*	chr2	214944886	TAC	*	102250	PASS	0	none	5.2999999999999994e-5	0	134	5.2999999999999994e-5
chr2-214944886-TAC-CAC	chr2	214944886	TAC	CAC	102250	PASS	0	none	0.006706	3	134	0.006706
chr2-214944886-TAC-T	chr2	214944886	TAC	T	102250	PASS	3.253e-5	sas	8.9e-5	0	134	8.9e-5
chr2-214944886-TAC-TACAC	chr2	214944886	TAC	TACAC	102250	PASS	0	none	7.099999999999998e-5	0	134	7.099999999999998e-5
chr2-214944913-ATATT-A	chr2	214944913	ATATT	A	176036.97	PASS	0.012475	nfe	0.006318	1	134	0.012475
chr2-214947573-G-A	chr2	214947573	G	A	13220158	PASS	0.71309	afr	0.46032599999999935	56	134	0.71309
chr2-214947621-GAA-*	chr2	214947621	GAA	*	164420	ExcessHet	0	none	1.27e-4	0	110	1.27e-4
chr2-214947621-GAA-AAA	chr2	214947621	GAA	AAA	164420	ExcessHet	0	none	0.006288	0	110	0.006288
chr2-214947621-GAA-G	chr2	214947621	GAA	G	164420	ExcessHet	8.3e-7	nfe	1.47e-4	0	110	1.47e-4
chr2-214947621-GAA-GA	chr2	214947621	GAA	GA	164420	ExcessHet	0	none	0.02691200000000001	2	110	0.02691200000000001
chr2-214947621-GAA-GAAA	chr2	214947621	GAA	GAAA	164420	ExcessHet	0	none	0.06296700000000001	0	110	0.06296700000000001
chr2-214947621-GAA-GAAAA	chr2	214947621	GAA	GAAAA	164420	ExcessHet	0	none	4.500000000000005e-4	0	110	4.500000000000005e-4
chr2-214947621-GAA-GAAAAA	chr2	214947621	GAA	GAAAAA	164420	ExcessHet	0	none	0	0	110	1e-6
chr2-214947936-C-T	chr2	214947936	C	T	2153884	PASS	0.65919	afr	0.35791999999999996	2	4	0.65919
chr2-214948607-C-T	chr2	214948607	C	T	699084	PASS	0.029675	nfe	0.017856	3	134	0.029675
chr2-214949176-T-A	chr2	214949176	T	A	3163039	PASS	0.28626	afr	0.098746	10	134	0.28626
chr2-214949195-A-G	chr2	214949195	A	G	434721	PASS	0.024896	nfe	0.01567	5	134	0.024896
chr2-214954000-G-A	chr2	214954000	G	A	323447	PASS	0.01081	nfe	0.007016	2	134	0.01081
chr2-214955129-T-C	chr2	214955129	T	C	2512009	PASS	0.43329	afr	0.115832	10	134	0.43329
chr2-214955289-G-A	chr2	214955289	G	A	16869398	PASS	0.46864	sas	0.40189199999999936	54	134	0.46864
chr2-214956688-C-T	chr2	214956688	C	T	64712	PASS	0.0017698	nfe	0.00174299999999999	2	134	0.0017698
chr2-214956742-T-C	chr2	214956742	T	C	5019	PASS	7.775e-5	nfe	5.2999999999999994e-5	1	134	7.775e-5
chr2-214956825-CAAA-*	chr2	214956825	CAAA	*	2322920	ExcessHet	0	none	1.47e-4	0	108	1.47e-4
chr2-214956825-CAAA-AAAA	chr2	214956825	CAAA	AAAA	2322920	ExcessHet	0	none	0.003827	0	108	0.003827
chr2-214956825-CAAA-C	chr2	214956825	CAAA	C	2322920	ExcessHet	5.46e-6	nfe	8.9e-5	0	108	8.9e-5
chr2-214956825-CAAA-CA	chr2	214956825	CAAA	CA	2322920	ExcessHet	0	none	0.011331	0	108	0.011331
chr2-214956825-CAAA-CAA	chr2	214956825	CAAA	CAA	2322920	ExcessHet	0	none	0.362119	40	108	0.362119
chr2-214956825-CAAA-CAAAA	chr2	214956825	CAAA	CAAAA	2322920	ExcessHet	0	none	0.06721700000000001	11	108	0.06721700000000001
chr2-214956825-CAAA-CAAAAA	chr2	214956825	CAAA	CAAAAA	2322920	ExcessHet	0	none	6.330000000000003e-4	0	108	6.330000000000003e-4
chr2-214956825-CAAA-CAAAAAA	chr2	214956825	CAAA	CAAAAAA	2322920	ExcessHet	0	none	0	0	108	1e-6
chr2-214956856-T-A	chr2	214956856	T	A	6582701	PASS	0	none	0	0	134	1e-6
chr2-214956856-T-C	chr2	214956856	T	C	6582701	PASS	0.46196	sas	0.3622669999999999	48	134	0.46196
chr2-214958175-C-G	chr2	214958175	C	G	94458	PASS	0.0062695	nfe	0.003677	3	134	0.0062695
chr2-214958415-G-C	chr2	214958415	G	C	41672	PASS	0.0094401	afr	0.00103599999999999	1	134	0.0094401
chr2-214958975-G-C	chr2	214958975	G	C	144398	PASS	0.0067358	nfe	0.004237	2	134	0.0067358
chr2-214959038-G-A	chr2	214959038	G	A	126929	PASS	0.047428	afr	0.003347	1	134	0.047428
chr2-214959203-CTT-C	chr2	214959203	CTT	C	120482.97	ExcessHet	3.44e-6	nfe	1.6699999999999994e-4	0	110	1.6699999999999994e-4
chr2-214959203-CTT-CT	chr2	214959203	CTT	CT	120482.97	ExcessHet	0	none	0.074153	3	110	0.074153
chr2-214959203-CTT-CTTT	chr2	214959203	CTT	CTTT	120482.97	ExcessHet	0	none	0.028981	0	110	0.028981
chr2-214959203-CTT-CTTTT	chr2	214959203	CTT	CTTTT	120482.97	ExcessHet	0	none	5.2999999999999994e-5	0	110	5.2999999999999994e-5
chr2-214967019-T-C	chr2	214967019	T	C	2953472	PASS	0.40837	afr	0.115214	10	134	0.40837
chr2-214968691-A-G	chr2	214968691	A	G	17174207	PASS	0.54043	amr	0.4851289999999994	63	134	0.54043
chr2-214968898-G-*	chr2	214968898	G	*	10960566	PASS	0	none	5.2999999999999994e-5	0	134	5.2999999999999994e-5
chr2-214968898-G-T	chr2	214968898	G	T	10960566	PASS	0.53077	amr	0.47790599999999944	60	134	0.53077
chr2-214970146-T-G	chr2	214970146	T	G	1142	PASS	2.7755e-4	nfe	2.2000000000000003e-5	1	134	2.7755e-4
chr2-214970490-G-T	chr2	214970490	G	T	471	PASS	0	none	0	1	132	1e-6
chr2-214970510-G-C	chr2	214970510	G	C	1192	PASS	0	none	0	1	134	1e-6
chr2-214974747-A-C	chr2	214974747	A	C	162155	PASS	0.062273	afr	0.004903	1	134	0.062273
chr2-214974749-C-CA	chr2	214974749	C	CA	99621.97	PASS	0.047856	afr	0.003119	1	134	0.047856
chr2-214974846-C-T	chr2	214974846	C	T	2028039	PASS	0.28508	afr	0.04729300000000001	3	134	0.28508
chr2-214975690-C-A	chr2	214975690	C	A	13273682	PASS	0.56522	sas	0.5038210000000006	66	134	0.56522
chr2-214976105-A-G	chr2	214976105	A	G	17724937	PASS	0.50045	nfe	0.46354399999999935	64	134	0.50045
chr2-214978199-T-C	chr2	214978199	T	C	23115	PASS	0.0019199	nfe	8.450000000000003e-4	1	134	0.0019199
chr2-214978684-T-C	chr2	214978684	T	C	505203	PASS	0.015961	nfe	0.01548499999999999	3	134	0.015961
chr2-214982137-G-A	chr2	214982137	G	A	256023	PASS	0.062716	afr	0.00904199999999999	1	134	0.062716
chr2-214982171-G-A	chr2	214982171	G	A	83168	PASS	0.044453	afr	0.003144	1	134	0.044453
chr2-214982453-C-A	chr2	214982453	C	A	17804821	PASS	0.94146	eas	0.7977140000000006	111	134	0.94146
chr2-214983950-G-*	chr2	214983950	G	*	9164220	PASS	0	none	2.5100000000000014e-4	0	134	2.5100000000000014e-4
chr2-214983950-G-A	chr2	214983950	G	A	9164220	PASS	8.39e-6	nfe	3.6999999999999985e-5	0	134	3.6999999999999985e-5
chr2-214983950-G-GA	chr2	214983950	G	GA	9164220	PASS	0.52457	sas	0.4436659999999999	63	134	0.52457
chr2-214986407-C-A	chr2	214986407	C	A	47195	PASS	0.035072	afr	0.00249	1	134	0.035072
chr2-214986522-A-G	chr2	214986522	A	G	39994702	PASS	0.99843	nfe	0.9912440000000003	134	134	0.99843
chr2-214986579-A-G	chr2	214986579	A	G	6636646	PASS	0.38353	afr	0.154355	22	134	0.38353
chr2-214989179-A-AATAC	chr2	214989179	A	AATAC	6356.97	VQSRTrancheINDEL99.00to99.50	0.025383	amr	0.00458	0	0	0.025383
chr2-214989187-CATATATATAT-C	chr2	214989187	CATATATATAT	C	81952	PASS	0.042697	sas	1.27e-4	0	0	0.042697
chr2-214989187-CATATATATAT-CAT	chr2	214989187	CATATATATAT	CAT	81952	PASS	0	none	0.003234	0	0	0.003234
chr2-214989187-CATATATATAT-CATACATACATATATATATATATATAT	chr2	214989187	CATATATATAT	CATACATACATATATATATATATATAT	81952	PASS	0	none	9e-6	0	0	9e-6
chr2-214989187-CATATATATAT-CATACATACATATATATATATATATATATATATATATAT	chr2	214989187	CATATATATAT	CATACATACATATATATATATATATATATATATATATAT	81952	PASS	0	none	3.6999999999999985e-5	0	0	3.6999999999999985e-5
chr2-214989187-CATATATATAT-CATACATACATATATATATATATATATATATATATATATATAT	chr2	214989187	CATATATATAT	CATACATACATATATATATATATATATATATATATATATATAT	81952	PASS	0	none	0	0	0	1e-6
chr2-214989187-CATATATATAT-CATACATATATACATATATATATATATATATATATATAT	chr2	214989187	CATATATATAT	CATACATATATACATATATATATATATATATATATATAT	81952	PASS	0	none	9e-6	0	0	9e-6
chr2-214989187-CATATATATAT-CATACATATATATATAT	chr2	214989187	CATATATATAT	CATACATATATATATAT	81952	PASS	0	none	2.93e-4	0	0	2.93e-4
chr2-214989187-CATATATATAT-CATACATATATATATATAT	chr2	214989187	CATATATATAT	CATACATATATATATATAT	81952	PASS	0	none	8.9e-5	0	0	8.9e-5
chr2-214989187-CATATATATAT-CATACATATATATATATATAT	chr2	214989187	CATATATATAT	CATACATATATATATATATAT	81952	PASS	0	none	9.130000000000004e-4	0	0	9.130000000000004e-4
chr2-214989187-CATATATATAT-CATACATATATATATATATATAT	chr2	214989187	CATATATATAT	CATACATATATATATATATATAT	81952	PASS	0	none	1.6699999999999994e-4	0	0	1.6699999999999994e-4
chr2-214989187-CATATATATAT-CATACATATATATATATATATATAT	chr2	214989187	CATATATATAT	CATACATATATATATATATATATAT	81952	PASS	0	none	1.6699999999999994e-4	0	0	1.6699999999999994e-4
chr2-214989187-CATATATATAT-CATACATATATATATATATATATATAT	chr2	214989187	CATATATATAT	CATACATATATATATATATATATATAT	81952	PASS	0	none	0.00110399999999999	0	0	0.00110399999999999
chr2-214989187-CATATATATAT-CATACATATATATATATATATATATATAT	chr2	214989187	CATATATATAT	CATACATATATATATATATATATATATAT	81952	PASS	0	none	2.500000000000001e-4	0	0	2.500000000000001e-4
chr2-214989187-CATATATATAT-CATACATATATATATATATATATATATATAT	chr2	214989187	CATATATATAT	CATACATATATATATATATATATATATATAT	81952	PASS	0	none	1.87e-4	0	0	1.87e-4
chr2-214989187-CATATATATAT-CATACATATATATATATATATATATATATATAT	chr2	214989187	CATATATATAT	CATACATATATATATATATATATATATATATAT	81952	PASS	0	none	4.260000000000005e-4	0	0	4.260000000000005e-4
chr2-214989187-CATATATATAT-CATACATATATATATATATATATATATATATATAT	chr2	214989187	CATATATATAT	CATACATATATATATATATATATATATATATATAT	81952	PASS	0	none	6.310000000000003e-4	0	0	6.310000000000003e-4
chr2-214989187-CATATATATAT-CATACATATATATATATATATATATATATATATATAT	chr2	214989187	CATATATATAT	CATACATATATATATATATATATATATATATATATAT	81952	PASS	0	none	0.00117599999999999	0	0	0.00117599999999999
chr2-214989187-CATATATATAT-CATACATATATATATATATATATATATATATATATATAT	chr2	214989187	CATATATATAT	CATACATATATATATATATATATATATATATATATATAT	81952	PASS	0	none	0.00129699999999999	0	0	0.00129699999999999
chr2-214989187-CATATATATAT-CATACATATATATATATATATATATATATATATATATATAT	chr2	214989187	CATATATATAT	CATACATATATATATATATATATATATATATATATATATAT	81952	PASS	0	none	3.590000000000004e-4	0	0	3.590000000000004e-4
chr2-214989187-CATATATATAT-CATACATATATATATATATATATATATATATATATATATATAT	chr2	214989187	CATATATATAT	CATACATATATATATATATATATATATATATATATATATATAT	81952	PASS	0	none	1.0699999999999996e-4	0	0	1.0699999999999996e-4
chr2-214989187-CATATATATAT-CATACATATATATATATATATATATATATATATATATATATATAT	chr2	214989187	CATATATATAT	CATACATATATATATATATATATATATATATATATATATATATAT	81952	PASS	0	none	6.999999999999998e-5	0	0	6.999999999999998e-5
chr2-214989187-CATATATATAT-CATACATATATATATATATATATATATATATATATATATATATATAT	chr2	214989187	CATATATATAT	CATACATATATATATATATATATATATATATATATATATATATATAT	81952	PASS	0	none	9e-6	0	0	9e-6
chr2-214989187-CATATATATAT-CATAT	chr2	214989187	CATATATATAT	CATAT	81952	PASS	0	none	6.540000000000003e-4	0	0	6.540000000000003e-4
chr2-214989187-CATATATATAT-CATATAT	chr2	214989187	CATATATATAT	CATATAT	81952	PASS	0	none	1.87e-4	0	0	1.87e-4
chr2-214989187-CATATATATAT-CATATATAT	chr2	214989187	CATATATATAT	CATATATAT	81952	PASS	0	none	0.00124899999999999	0	0	0.00124899999999999
chr2-214989187-CATATATATAT-CATATATATATAT	chr2	214989187	CATATATATAT	CATATATATATAT	81952	PASS	0	none	3.810000000000003e-4	0	0	3.810000000000003e-4
chr2-214989187-CATATATATAT-CATATATATATATAT	chr2	214989187	CATATATATAT	CATATATATATATAT	81952	PASS	0	none	2.93e-4	0	0	2.93e-4
chr2-214989187-CATATATATAT-CATATATATATATATAT	chr2	214989187	CATATATATAT	CATATATATATATATAT	81952	PASS	0	none	0.00129699999999999	0	0	0.00129699999999999
chr2-214989187-CATATATATAT-CATATATATATATATATAT	chr2	214989187	CATATATATAT	CATATATATATATATATAT	81952	PASS	0	none	4.03e-4	0	0	4.03e-4
chr2-214989187-CATATATATAT-CATATATATATATATATATAT	chr2	214989187	CATATATATAT	CATATATATATATATATATAT	81952	PASS	0	none	3.590000000000004e-4	0	0	3.590000000000004e-4
chr2-214989187-CATATATATAT-CATATATATATATATATATATAT	chr2	214989187	CATATATATAT	CATATATATATATATATATATAT	81952	PASS	0	none	5.850000000000005e-4	0	0	5.850000000000005e-4
chr2-214989187-CATATATATAT-CATATATATATATATATATATATAT	chr2	214989187	CATATATATAT	CATATATATATATATATATATATAT	81952	PASS	0	none	3.3700000000000044e-4	0	0	3.3700000000000044e-4
chr2-214989187-CATATATATAT-CATATATATATATATATATATATATAT	chr2	214989187	CATATATATAT	CATATATATATATATATATATATATAT	81952	PASS	0	none	5.39e-4	0	0	5.39e-4
chr2-214989187-CATATATATAT-CATATATATATATATATATATATATATAT	chr2	214989187	CATATATATAT	CATATATATATATATATATATATATATAT	81952	PASS	0	none	7.950000000000004e-4	0	0	7.950000000000004e-4
chr2-214989187-CATATATATAT-CATATATATATATATATATATATATATATAT	chr2	214989187	CATATATATAT	CATATATATATATATATATATATATATATAT	81952	PASS	0	none	0.002058	0	0	0.002058
chr2-214989187-CATATATATAT-CATATATATATATATATATATATATATATATAT	chr2	214989187	CATATATATAT	CATATATATATATATATATATATATATATATAT	81952	PASS	0	none	0.004095	0	0	0.004095
chr2-214989187-CATATATATAT-CATATATATATATATATATATATATATATATATAT	chr2	214989187	CATATATATAT	CATATATATATATATATATATATATATATATATAT	81952	PASS	0	none	0.004808	0	0	0.004808
chr2-214989187-CATATATATAT-CATATATATATATATATATATATATATATATATATAT	chr2	214989187	CATATATATAT	CATATATATATATATATATATATATATATATATATAT	81952	PASS	0	none	0.00183499999999999	0	0	0.00183499999999999
chr2-214989187-CATATATATAT-CATATATATATATATATATATATATATATATATATATAT	chr2	214989187	CATATATATAT	CATATATATATATATATATATATATATATATATATATAT	81952	PASS	0	none	4.710000000000004e-4	0	0	4.710000000000004e-4
chr2-214989187-CATATATATAT-CATATATATATATATATATATATATATATATATATATATAT	chr2	214989187	CATATATATAT	CATATATATATATATATATATATATATATATATATATATAT	81952	PASS	0	none	6.999999999999998e-5	0	0	6.999999999999998e-5
chr2-214989187-CATATATATAT-CATATATATATATATATATATATATATATATATATATATATAT	chr2	214989187	CATATATATAT	CATATATATATATATATATATATATATATATATATATATATAT	81952	PASS	0	none	9e-6	0	0	9e-6
chr2-214989187-CATATATATAT-CATATGTATATGTATATATATATATATATATATATATATATATAT	chr2	214989187	CATATATATAT	CATATGTATATGTATATATATATATATATATATATATATATATAT	81952	PASS	0	none	9e-6	0	0	9e-6
chr2-214989187-CATATATATAT-TATATATATAT	chr2	214989187	CATATATATAT	TATATATATAT	81952	PASS	0	none	2.2000000000000003e-5	0	0	2.2000000000000003e-5
chr2-214989189-T-*	chr2	214989189	T	*	3986.97	VQSRTrancheINDEL95.00to96.00	0	none	0.006064	0	0	0.006064
chr2-214989189-T-TAC	chr2	214989189	T	TAC	3986.97	VQSRTrancheINDEL95.00to96.00	0.013663	amr	0.002656	0	0	0.013663
chr2-214989189-T-TACATAC	chr2	214989189	T	TACATAC	3986.97	VQSRTrancheINDEL95.00to96.00	5.722e-5	nfe	9e-6	0	0	5.722e-5
chr2-214989189-T-TATATATATATATATATATATAC	chr2	214989189	T	TATATATATATATATATATATAC	3986.97	VQSRTrancheINDEL95.00to96.00	0	none	2.2000000000000003e-5	0	0	2.2000000000000003e-5
chr2-214989189-T-TATATATATATATATATATATATATAC	chr2	214989189	T	TATATATATATATATATATATATATAC	3986.97	VQSRTrancheINDEL95.00to96.00	0	none	9e-6	0	0	9e-6
chr2-214989209-T-A	chr2	214989209	T	A	1431	PASS	4.8128e-4	sas	3.810000000000003e-4	0	4	4.8128e-4
chr2-214989209-T-TAA	chr2	214989209	T	TAA	1431	PASS	0	none	0	0	4	1e-6
chr2-214989209-T-TATATATATATATATATATATAA	chr2	214989209	T	TATATATATATATATATATATAA	1431	PASS	0	none	0	0	4	1e-6
chr2-214989210-A-ACATATATATATATAT	chr2	214989210	A	ACATATATATATATAT	8531	PASS	0	none	0	0	6	1e-6
chr2-214989210-A-AT	chr2	214989210	A	AT	8531	PASS	9.492e-5	nfe	1.87e-4	0	6	1.87e-4
chr2-214989210-A-ATAT	chr2	214989210	A	ATAT	8531	PASS	4.8471e-4	nfe	7.250000000000005e-4	0	6	7.250000000000005e-4
chr2-214989210-A-ATATAT	chr2	214989210	A	ATATAT	8531	PASS	5.2388e-4	nfe	5.160000000000003e-4	0	6	5.2388e-4
chr2-214989210-A-ATATATAT	chr2	214989210	A	ATATATAT	8531	PASS	1.2571e-4	nfe	1.47e-4	0	6	1.47e-4
chr2-214989210-A-ATATATATAT	chr2	214989210	A	ATATATATAT	8531	PASS	0.0010046	nfe	1.0699999999999996e-4	0	6	0.0010046
chr2-214989210-A-ATATATATATAT	chr2	214989210	A	ATATATATATAT	8531	PASS	0.0018475	nfe	5.39e-4	0	6	0.0018475
chr2-214989210-A-ATATATATATATAT	chr2	214989210	A	ATATATATATATAT	8531	PASS	0.0035213	nfe	0.00105599999999999	0	6	0.0035213
chr2-214989210-A-ATATATATATATATAT	chr2	214989210	A	ATATATATATATATAT	8531	PASS	0.0050503	nfe	6.310000000000003e-4	0	6	0.0050503
chr2-214989210-A-ATATATATATATATATAT	chr2	214989210	A	ATATATATATATATATAT	8531	PASS	0.0033351	nfe	2.08e-4	0	6	0.0033351
chr2-214989210-A-ATATATATATATATATATAT	chr2	214989210	A	ATATATATATATATATATAT	8531	PASS	8.8223e-4	nfe	3.6999999999999985e-5	0	6	8.8223e-4
chr2-214989210-A-ATATATATATATATATATATAT	chr2	214989210	A	ATATATATATATATATATATAT	8531	PASS	7.8877e-4	eas	0	0	6	7.8877e-4
chr2-214989210-A-G	chr2	214989210	A	G	8531	PASS	0	none	2.2000000000000003e-5	0	6	2.2000000000000003e-5
chr2-214989215-T-A	chr2	214989215	T	A	4315	PASS	0.0094354	nfe	0.002582	0	16	0.0094354
chr2-214989217-T-A	chr2	214989217	T	A	3821	PASS	0.0055163	nfe	0.002307	0	22	0.0055163
chr2-214989432-C-A	chr2	214989432	C	A	2711378	PASS	3.85e-6	sas	0	0	134	3.85e-6
chr2-214989432-C-T	chr2	214989432	C	T	2711378	PASS	0.18936	amr	0.07259400000000002	15	134	0.18936
chr2-214990570-A-G	chr2	214990570	A	G	402377	PASS	0.01874	nfe	0.01396099999999998	1	134	0.01874
chr2-214990683-A-G	chr2	214990683	A	G	15199	PASS	8.0735e-4	nfe	4.500000000000005e-4	1	134	8.0735e-4
chr2-214991056-G-A	chr2	214991056	G	A	15158703	PASS	0.50392	nfe	0.4326879999999998	63	134	0.50392
chr2-214991173-T-G	chr2	214991173	T	G	18082142	PASS	0.93903	eas	0.8106890000000002	112	134	0.93903
chr2-214997570-T-C	chr2	214997570	T	C	8192	PASS	0.0011512	nfe	8.210000000000002e-4	1	134	0.0011512
chr2-214997659-G-A	chr2	214997659	G	A	16998335	PASS	0.94138	eas	0.8079530000000001	112	134	0.94138
chr2-214997909-C-G	chr2	214997909	C	G	14846830	PASS	0.99723	nfe	0.9893200000000004	132	132	0.99723
chr2-215000851-T-C	chr2	215000851	T	C	9812601	PASS	0.33897	eas	0.220326	36	134	0.33897
chr2-215001125-G-A	chr2	215001125	G	A	21742606	PASS	0.99798	nfe	0.9893470000000004	134	134	0.99798
chr2-215001471-T-C	chr2	215001471	T	C	475	PASS	2.2e-5	nfe	0	1	134	2.2e-5
chr2-215001850-C-G	chr2	215001850	C	G	16783575	PASS	0.99781	nfe	0.9890490000000004	134	134	0.99781
chr2-215001850-C-T	chr2	215001850	C	T	16783575	PASS	5.8e-7	nfe	0	0	134	1e-6
chr2-215001875-CTAGT-C	chr2	215001875	CTAGT	C	15902794	PASS	0	none	0	0	134	1e-6
chr2-215001875-CTAGT-GTAGT	chr2	215001875	CTAGT	GTAGT	15902794	PASS	0	none	0.985011	134	134	0.985011
chr2-215004342-T-C	chr2	215004342	T	C	3242712	PASS	0.23278	amr	0.127178	15	134	0.23278
chr2-215004891-G-A	chr2	215004891	G	A	155108	PASS	0.51841	nfe	0.088733	0	0	0.51841
chr2-215007610-G-A	chr2	215007610	G	A	19937962	PASS	0.93608	eas	0.8158280000000004	114	130	0.93608
chr2-215010194-T-C	chr2	215010194	T	C	24089045	PASS	0.99805	nfe	0.9895640000000004	134	134	0.99805
chr2-215010241-G-C	chr2	215010241	G	C	26358336	PASS	6.756e-5	eas	7.099999999999998e-5	0	134	7.099999999999998e-5
chr2-215010241-G-T	chr2	215010241	G	T	26358336	PASS	0.9363	eas	0.8139120000000003	117	134	0.9363
chr2-215010527-A-T	chr2	215010527	A	T	35358396	PASS	0.99842	nfe	0.99113600000000035	134	134	0.99842
chr2-215011442-A-T	chr2	215011442	A	T	47613875	PASS	0.99842	nfe	0.9902140000000004	134	134	0.99842
chr2-215011647-T-C	chr2	215011647	T	C	8460477	PASS	0.62651	afr	0.172184	17	134	0.62651
chr2-215011865-GTTT-G	chr2	215011865	GTTT	G	8703530	ExcessHet	0	none	0	0	122	1e-6
chr2-215011865-GTTT-GT	chr2	215011865	GTTT	GT	8703530	ExcessHet	0	none	2.7300000000000035e-4	0	122	2.7300000000000035e-4
chr2-215011865-GTTT-GTT	chr2	215011865	GTTT	GTT	8703530	ExcessHet	0	none	0.015796	3	122	0.015796
chr2-215011865-GTTT-GTTTT	chr2	215011865	GTTT	GTTTT	8703530	ExcessHet	0	none	0.45812099999999933	58	122	0.45812099999999933
chr2-215011865-GTTT-GTTTTT	chr2	215011865	GTTT	GTTTTT	8703530	ExcessHet	0	none	0.118777	8	122	0.118777
chr2-215011865-GTTT-GTTTTTT	chr2	215011865	GTTT	GTTTTTT	8703530	ExcessHet	0	none	0.002614	0	122	0.002614
chr2-215011865-GTTT-GTTTTTTT	chr2	215011865	GTTT	GTTTTTTT	8703530	ExcessHet	0	none	1.47e-4	0	122	1.47e-4
chr2-215011865-GTTT-GTTTTTTTT	chr2	215011865	GTTT	GTTTTTTTT	8703530	ExcessHet	0	none	9e-6	0	122	9e-6
chr2-215011865-GTTT-TTTT	chr2	215011865	GTTT	TTTT	8703530	ExcessHet	0	none	1.27e-4	0	122	1.27e-4
chr2-215011918-CA-C	chr2	215011918	CA	C	1050.97	PASS	2.844e-5	nfe	0	1	130	2.844e-5
chr2-215011937-T-C	chr2	215011937	T	C	188093	PASS	0.096148	afr	0.006913	1	134	0.096148
chr2-215015344-G-A	chr2	215015344	G	A	188686	PASS	0.024934	nfe	0.01495899999999998	1	134	0.024934
chr2-215015344-G-T	chr2	215015344	G	T	188686	PASS	4.241e-5	eas	0	0	134	4.241e-5
chr2-215015384-CGAATAAATGGAT-AGAATAAATGGAT	chr2	215015384	CGAATAAATGGAT	AGAATAAATGGAT	14836506	PASS	0	none	0.002314	0	134	0.002314
chr2-215015384-CGAATAAATGGAT-C	chr2	215015384	CGAATAAATGGAT	C	14836506	PASS	0	none	0	0	134	1e-6
chr2-215015384-CGAATAAATGGAT-TGAATAAATGGAT	chr2	215015384	CGAATAAATGGAT	TGAATAAATGGAT	14836506	PASS	0	none	0.8694740000000002	123	134	0.8694740000000002
chr2-215015523-C-G	chr2	215015523	C	G	159791	PASS	0.007029	nfe	0.004851	1	134	0.007029
chr2-215017640-CTTTTTT-C	chr2	215017640	CTTTTTT	C	124310	PASS	2.875e-5	nfe	3.6999999999999985e-5	0	0	3.6999999999999985e-5
chr2-215017640-CTTTTTT-CT	chr2	215017640	CTTTTTT	CT	124310	PASS	0	none	5.39e-4	0	0	5.39e-4
chr2-215017640-CTTTTTT-CTT	chr2	215017640	CTTTTTT	CTT	124310	PASS	0	none	0.00129699999999999	0	0	0.00129699999999999
chr2-215017640-CTTTTTT-CTTT	chr2	215017640	CTTTTTT	CTTT	124310	PASS	0	none	0.003032	0	0	0.003032
chr2-215017640-CTTTTTT-CTTTT	chr2	215017640	CTTTTTT	CTTTT	124310	PASS	0	none	0.01072499999999998	0	0	0.01072499999999998
chr2-215017640-CTTTTTT-CTTTTT	chr2	215017640	CTTTTTT	CTTTTT	124310	PASS	0	none	0.03517100000000002	0	0	0.03517100000000002
chr2-215017640-CTTTTTT-CTTTTTTT	chr2	215017640	CTTTTTT	CTTTTTTT	124310	PASS	0	none	0.02252900000000001	0	0	0.02252900000000001
chr2-215017640-CTTTTTT-CTTTTTTTT	chr2	215017640	CTTTTTT	CTTTTTTTT	124310	PASS	0	none	0.003385	0	0	0.003385
chr2-215017640-CTTTTTT-CTTTTTTTTT	chr2	215017640	CTTTTTT	CTTTTTTTTT	124310	PASS	0	none	7.240000000000005e-4	0	0	7.240000000000005e-4
chr2-215017640-CTTTTTT-CTTTTTTTTTT	chr2	215017640	CTTTTTT	CTTTTTTTTTT	124310	PASS	0	none	9e-6	0	0	9e-6
chr2-215017640-CTTTTTT-CTTTTTTTTTTT	chr2	215017640	CTTTTTT	CTTTTTTTTTTT	124310	PASS	0	none	0	0	0	1e-6
chr2-215017640-CTTTTTT-TTTTTTT	chr2	215017640	CTTTTTT	TTTTTTT	124310	PASS	0	none	0	0	0	1e-6
chr2-215017659-GAGACGGA-*	chr2	215017659	GAGACGGA	*	35809	VQSRTrancheINDEL99.90to99.95	0	none	0.003461	0	4	0.003461
chr2-215017659-GAGACGGA-G	chr2	215017659	GAGACGGA	G	35809	VQSRTrancheINDEL99.90to99.95	0	none	0	0	4	1e-6
chr2-215017659-GAGACGGA-GGACGGA	chr2	215017659	GAGACGGA	GGACGGA	35809	VQSRTrancheINDEL99.90to99.95	0	none	0	0	4	1e-6
chr2-215017659-GAGACGGA-TAGACGGA	chr2	215017659	GAGACGGA	TAGACGGA	35809	VQSRTrancheINDEL99.90to99.95	0	none	0.023429	1	4	0.023429
chr2-215017804-AG-A	chr2	215017804	AG	A	336054	PASS	0	none	9e-6	0	130	9e-6
chr2-215017804-AG-GG	chr2	215017804	AG	GG	336054	PASS	0	none	0.027272	6	130	0.027272
chr2-215017805-G-*	chr2	215017805	G	*	13606523	PASS	0	none	9e-6	0	130	9e-6
chr2-215017805-G-A	chr2	215017805	G	A	13606523	PASS	0.99698	nfe	0.9752580000000004	130	130	0.99698
chr2-215017957-C-G	chr2	215017957	C	G	73521	PASS	0.034686	afr	0.002716	1	134	0.034686
chr2-215018025-G-T	chr2	215018025	G	T	318724	PASS	0.010823	amr	0.00914599999999998	3	134	0.010823
chr2-215018047-G-C	chr2	215018047	G	C	42793	PASS	0.0021617	nfe	0.00103599999999999	1	134	0.0021617
chr2-215019264-T-C	chr2	215019264	T	C	34589947	PASS	0.99829	nfe	0.9902690000000004	134	134	0.99829
chr2-215019344-T-C	chr2	215019344	T	C	506489	PASS	0.13321	afr	0.01291099999999999	1	134	0.13321
chr2-215019368-A-G	chr2	215019368	A	G	617562	PASS	0.022337	nfe	0.01243899999999998	4	134	0.022337
chr2-215019656-C-T	chr2	215019656	C	T	184334	PASS	0.034857	afr	0.002766	1	134	0.034857
chr2-215019945-T-C	chr2	215019945	T	C	253	PASS	1.055e-5	nfe	0	1	132	1.055e-5
chr2-215020616-G-A	chr2	215020616	G	A	9998	PASS	0	none	0.005268	0	0	0.005268
chr2-215020616-G-C	chr2	215020616	G	C	9998	PASS	0	none	3.150000000000005e-4	0	0	3.150000000000005e-4
chr2-215020695-CTTATTT-C	chr2	215020695	CTTATTT	C	191973.97	PASS	0.62725	nfe	0.09710300000000002	0	0	0.62725
chr2-215020695-CTTATTT-CGCGTGTTATTT	chr2	215020695	CTTATTT	CGCGTGTTATTT	191973.97	PASS	0	none	9e-6	0	0	9e-6
chr2-215020701-T-*	chr2	215020701	T	*	134	PASS	0	none	0.09710300000000002	0	0	0.09710300000000002
chr2-215020701-T-C	chr2	215020701	T	C	134	PASS	0	none	6.999999999999998e-5	0	0	6.999999999999998e-5
chr2-215020740-G-*	chr2	215020740	G	*	185423	PASS	0	none	1.0699999999999996e-4	0	0	1.0699999999999996e-4
chr2-215020740-G-C	chr2	215020740	G	C	185423	PASS	0.7656	nfe	0.125617	0	0	0.7656
chr2-215025270-A-C	chr2	215025270	A	C	67634	PASS	0.040186	mid	0.01926600000000001	0	4	0.040186
chr2-215025270-A-G	chr2	215025270	A	G	67634	PASS	0	none	3.6999999999999985e-5	0	4	3.6999999999999985e-5
chr2-215025340-T-C	chr2	215025340	T	C	4868092	PASS	0.9934	nfe	0.8768480000000006	40	40	0.9934
chr2-215025529-C-G	chr2	215025529	C	G	13123779	PASS	0.99701	nfe	0.9612740000000004	132	132	0.99701
chr2-215025588-A-G	chr2	215025588	A	G	17710487	PASS	0.99763	nfe	0.9709200000000002	134	134	0.99763
chr2-215025600-GT-*	chr2	215025600	GT	*	12718745	PASS	0	none	0	0	100	1e-6
chr2-215025600-GT-G	chr2	215025600	GT	G	12718745	PASS	1.183e-5	nfe	2.09e-4	0	100	2.09e-4
chr2-215025600-GT-GATT	chr2	215025600	GT	GATT	12718745	PASS	0	none	0	0	100	1e-6
chr2-215025600-GT-GTT	chr2	215025600	GT	GTT	12718745	PASS	0	none	0.6731400000000005	78	100	0.6731400000000005
chr2-215025600-GT-GTTT	chr2	215025600	GT	GTTT	12718745	PASS	0	none	0.204362	17	100	0.204362
chr2-215025600-GT-GTTTT	chr2	215025600	GT	GTTTT	12718745	PASS	0	none	0.004029	0	100	0.004029
chr2-215025600-GT-GTTTTT	chr2	215025600	GT	GTTTTT	12718745	PASS	0	none	7.099999999999998e-5	0	100	7.099999999999998e-5
chr2-215025600-GT-GTTTTTT	chr2	215025600	GT	GTTTTTT	12718745	PASS	0	none	0	0	100	1e-6
chr2-215025600-GT-TT	chr2	215025600	GT	TT	12718745	PASS	0	none	9e-6	0	100	9e-6
chr2-215025622-CTTTTTGTTTTTTTTTTTGT-*	chr2	215025622	CTTTTTGTTTTTTTTTTTGT	*	4756	VQSRTrancheINDEL95.00to96.00	0	none	3.6999999999999985e-5	0	132	3.6999999999999985e-5
chr2-215025622-CTTTTTGTTTTTTTTTTTGT-ATTTTTGTTTTTTTTTTTGT	chr2	215025622	CTTTTTGTTTTTTTTTTTGT	ATTTTTGTTTTTTTTTTTGT	4756	VQSRTrancheINDEL95.00to96.00	0	none	0	0	132	1e-6
chr2-215025622-CTTTTTGTTTTTTTTTTTGT-C	chr2	215025622	CTTTTTGTTTTTTTTTTTGT	C	4756	VQSRTrancheINDEL95.00to96.00	9.549e-5	mid	0	0	132	9.549e-5
chr2-215025622-CTTTTTGTTTTTTTTTTTGT-CTTTTTGT	chr2	215025622	CTTTTTGTTTTTTTTTTTGT	CTTTTTGT	4756	VQSRTrancheINDEL95.00to96.00	0	none	9e-6	0	132	9e-6
chr2-215025622-CTTTTTGTTTTTTTTTTTGT-CTTTTTGTTTTTTTTTGTTTTTTTTTTTGT	chr2	215025622	CTTTTTGTTTTTTTTTTTGT	CTTTTTGTTTTTTTTTGTTTTTTTTTTTGT	4756	VQSRTrancheINDEL95.00to96.00	0	none	0	0	132	1e-6
chr2-215025622-CTTTTTGTTTTTTTTTTTGT-GTTTTTGTTTTTTTTTTTGT	chr2	215025622	CTTTTTGTTTTTTTTTTTGT	GTTTTTGTTTTTTTTTTTGT	4756	VQSRTrancheINDEL95.00to96.00	0	none	0.00108399999999999	1	132	0.00108399999999999
chr2-215025622-CTTTTTGTTTTTTTTTTTGT-TTTTTTGTTTTTTTTTTTGT	chr2	215025622	CTTTTTGTTTTTTTTTTTGT	TTTTTTGTTTTTTTTTTTGT	4756	VQSRTrancheINDEL95.00to96.00	0	none	0.002165	0	132	0.002165
chr2-215025628-GTTT-*	chr2	215025628	GTTT	*	18398301	PASS	0	none	4.270000000000005e-4	0	132	4.270000000000005e-4
chr2-215025628-GTTT-G	chr2	215025628	GTTT	G	18398301	PASS	1.708e-4	afr	0.00125299999999999	0	132	0.00125299999999999
chr2-215025628-GTTT-GT	chr2	215025628	GTTT	GT	18398301	PASS	0	none	0.9443660000000004	131	132	0.9443660000000004
chr2-215025628-GTTT-GTT	chr2	215025628	GTTT	GTT	18398301	PASS	0	none	0.017592	1	132	0.017592
chr2-215025628-GTTT-GTTTT	chr2	215025628	GTTT	GTTTT	18398301	PASS	0	none	2.2000000000000003e-5	0	132	2.2000000000000003e-5
chr2-215025628-GTTT-GTTTTTT	chr2	215025628	GTTT	GTTTTTT	18398301	PASS	0	none	0	0	132	1e-6
chr2-215025628-GTTT-GTTTTTTT	chr2	215025628	GTTT	GTTTTTTT	18398301	PASS	0	none	0	0	132	1e-6
chr2-215025628-GTTT-GTTTTTTTT	chr2	215025628	GTTT	GTTTTTTTT	18398301	PASS	0	none	3.3800000000000046e-4	0	132	3.3800000000000046e-4
chr2-215025628-GTTT-GTTTTTTTTTGTTTTTTGTTTTTTTTTTTTTTTTTTTTTTTTTTTTT	chr2	215025628	GTTT	GTTTTTTTTTGTTTTTTGTTTTTTTTTTTTTTTTTTTTTTTTTTTTT	18398301	PASS	0	none	0	0	132	1e-6
chr2-215025628-GTTT-GTTTTTTTTTGTTTTTTTTT	chr2	215025628	GTTT	GTTTTTTTTTGTTTTTTTTT	18398301	PASS	0	none	0	0	132	1e-6
chr2-215025628-GTTT-GTTTTTTTTTGTTTTTTTTTT	chr2	215025628	GTTT	GTTTTTTTTTGTTTTTTTTTT	18398301	PASS	0	none	0	0	132	1e-6
chr2-215025628-GTTT-GTTTTTTTTTGTTTTTTTTTTTTTT	chr2	215025628	GTTT	GTTTTTTTTTGTTTTTTTTTTTTTT	18398301	PASS	0	none	0	0	132	1e-6
chr2-215025628-GTTT-GTTTTTTTTTGTTTTTTTTTTTTTTT	chr2	215025628	GTTT	GTTTTTTTTTGTTTTTTTTTTTTTTT	18398301	PASS	0	none	0	0	132	1e-6
chr2-215025628-GTTT-GTTTTTTTTTGTTTTTTTTTTTTTTTTTT	chr2	215025628	GTTT	GTTTTTTTTTGTTTTTTTTTTTTTTTTTT	18398301	PASS	0	none	3.6999999999999985e-5	0	132	3.6999999999999985e-5
chr2-215025628-GTTT-GTTTTTTTTTGTTTTTTTTTTTTTTTTTTT	chr2	215025628	GTTT	GTTTTTTTTTGTTTTTTTTTTTTTTTTTTT	18398301	PASS	0	none	0	0	132	1e-6
chr2-215025628-GTTT-GTTTTTTTTTGTTTTTTTTTTTTTTTTTTTTTTTTTTTT	chr2	215025628	GTTT	GTTTTTTTTTGTTTTTTTTTTTTTTTTTTTTTTTTTTTT	18398301	PASS	0	none	0	0	132	1e-6
chr2-215025628-GTTT-GTTTTTTTTTGTTTTTTTTTTTTTTTTTTTTTTTTTTTTTTTTTTTTTTT	chr2	215025628	GTTT	GTTTTTTTTTGTTTTTTTTTTTTTTTTTTTTTTTTTTTTTTTTTTTTTTT	18398301	PASS	0	none	0	0	132	1e-6
chr2-215025628-GTTT-GTTTTTTTTTTTTT	chr2	215025628	GTTT	GTTTTTTTTTTTTT	18398301	PASS	0	none	9e-6	0	132	9e-6
chr2-215025628-GTTT-GTTTTTTTTTTTTTT	chr2	215025628	GTTT	GTTTTTTTTTTTTTT	18398301	PASS	0	none	0	0	132	1e-6
chr2-215025628-GTTT-GTTTTTTTTTTTTTTTTGTTTTTTTTT	chr2	215025628	GTTT	GTTTTTTTTTTTTTTTTGTTTTTTTTT	18398301	PASS	0	none	0	0	132	1e-6
chr2-215025628-GTTT-GTTTTTTTTTTTTTTTTGTTTTTTTTTTTTTTTTTTTGTTTTTTTTT	chr2	215025628	GTTT	GTTTTTTTTTTTTTTTTGTTTTTTTTTTTTTTTTTTTGTTTTTTTTT	18398301	PASS	0	none	0	0	132	1e-6
chr2-215025628-GTTT-GTTTTTTTTTTTTTTTTGTTTTTTTTTTTTTTTTTTTTTTTTTTTT	chr2	215025628	GTTT	GTTTTTTTTTTTTTTTTGTTTTTTTTTTTTTTTTTTTTTTTTTTTT	18398301	PASS	0	none	0	0	132	1e-6
chr2-215025628-GTTT-GTTTTTTTTTTTTTTTTTTT	chr2	215025628	GTTT	GTTTTTTTTTTTTTTTTTTT	18398301	PASS	0	none	0	0	132	1e-6
chr2-215025628-GTTT-GTTTTTTTTTTTTTTTTTTTT	chr2	215025628	GTTT	GTTTTTTTTTTTTTTTTTTTT	18398301	PASS	0	none	0	0	132	1e-6
chr2-215025628-GTTT-GTTTTTTTTTTTTTTTTTTTTT	chr2	215025628	GTTT	GTTTTTTTTTTTTTTTTTTTTT	18398301	PASS	0	none	2.2000000000000003e-5	0	132	2.2000000000000003e-5
chr2-215025628-GTTT-GTTTTTTTTTTTTTTTTTTTTTTTTTTT	chr2	215025628	GTTT	GTTTTTTTTTTTTTTTTTTTTTTTTTTT	18398301	PASS	0	none	0	0	132	1e-6
chr2-215025628-GTTT-GTTTTTTTTTTTTTTTTTTTTTTTTTTTT	chr2	215025628	GTTT	GTTTTTTTTTTTTTTTTTTTTTTTTTTTT	18398301	PASS	0	none	0	0	132	1e-6
chr2-215025628-GTTT-GTTTTTTTTTTTTTTTTTTTTTTTTTTTTTT	chr2	215025628	GTTT	GTTTTTTTTTTTTTTTTTTTTTTTTTTTTTT	18398301	PASS	0	none	0	0	132	1e-6
chr2-215025628-GTTT-TTTT	chr2	215025628	GTTT	TTTT	18398301	PASS	0	none	1.6699999999999994e-4	0	132	1.6699999999999994e-4
chr2-215025629-T-*	chr2	215025629	T	*	2853.97	PASS	0	none	0.96490400000000065	134	134	0.96490400000000065
chr2-215025629-T-TTTTTTTTTG	chr2	215025629	T	TTTTTTTTTG	2853.97	PASS	0	none	0	0	134	1e-6
chr2-215025629-T-TTTTTTTTTTTTTTTTG	chr2	215025629	T	TTTTTTTTTTTTTTTTG	2853.97	PASS	0	none	9e-6	0	134	9e-6
chr2-215025630-T-*	chr2	215025630	T	*	4603.97	PASS	0	none	0.9645730000000008	134	134	0.9645730000000008
chr2-215025630-T-TTTTTTTTG	chr2	215025630	T	TTTTTTTTG	4603.97	PASS	0.13663	eas	7.099999999999998e-5	0	134	0.13663
chr2-215025630-T-TTTTTTTTTTTTTTTG	chr2	215025630	T	TTTTTTTTTTTTTTTG	4603.97	PASS	0	none	0	0	134	1e-6
chr2-215025647-GTTT-*	chr2	215025647	GTTT	*	105845	ExcessHet	0	none	2.9400000000000004e-4	0	104	2.9400000000000004e-4
chr2-215025647-GTTT-ATTT	chr2	215025647	GTTT	ATTT	105845	ExcessHet	0	none	3.6999999999999985e-5	0	104	3.6999999999999985e-5
chr2-215025647-GTTT-G	chr2	215025647	GTTT	G	105845	ExcessHet	0	none	0	0	104	1e-6
chr2-215025647-GTTT-GT	chr2	215025647	GTTT	GT	105845	ExcessHet	0	none	2.2000000000000003e-5	0	104	2.2000000000000003e-5
chr2-215025647-GTTT-GTT	chr2	215025647	GTTT	GTT	105845	ExcessHet	0	none	0.017446	0	104	0.017446
chr2-215025647-GTTT-GTTTT	chr2	215025647	GTTT	GTTTT	105845	ExcessHet	0	none	0.049495	1	104	0.049495
chr2-215025647-GTTT-GTTTTT	chr2	215025647	GTTT	GTTTTT	105845	ExcessHet	0	none	1.88e-4	0	104	1.88e-4
chr2-215025647-GTTT-GTTTTTTTTT	chr2	215025647	GTTT	GTTTTTTTTT	105845	ExcessHet	0	none	0	0	104	1e-6
chr2-215025647-GTTT-TTTT	chr2	215025647	GTTT	TTTT	105845	ExcessHet	0	none	0.007814	0	104	0.007814
chr2-215026859-C-G	chr2	215026859	C	G	52749	PASS	0.0021492	nfe	0.00110799999999999	1	134	0.0021492
chr2-215026946-A-T	chr2	215026946	A	T	61192	PASS	0.0072845	sas	0.00176799999999999	1	134	0.0072845
chr2-215026994-G-A	chr2	215026994	G	A	192	PASS	4.4037e-4	sas	0	1	132	4.4037e-4
chr2-215027066-C-T	chr2	215027066	C	T	221283	PASS	0.020217	nfe	0.01238199999999998	5	120	0.020217
chr2-215031973-C-A	chr2	215031973	C	A	359380	PASS	0.026555	nfe	0.01411799999999998	3	134	0.026555
chr2-215032267-G-A	chr2	215032267	G	A	64	PASS	0	none	0	0	10	1e-6
chr2-215032267-G-T	chr2	215032267	G	T	64	PASS	2.66e-6	nfe	6.999999999999998e-5	0	10	6.999999999999998e-5
chr2-215032284-ATTTTTT-*	chr2	215032284	ATTTTTT	*	1662401	PASS	0	none	9e-6	0	0	9e-6
chr2-215032284-ATTTTTT-A	chr2	215032284	ATTTTTT	A	1662401	PASS	0	none	0	0	0	1e-6
chr2-215032284-ATTTTTT-AT	chr2	215032284	ATTTTTT	AT	1662401	PASS	0	none	3.3700000000000044e-4	0	0	3.3700000000000044e-4
chr2-215032284-ATTTTTT-ATT	chr2	215032284	ATTTTTT	ATT	1662401	PASS	0	none	0.004936	0	0	0.004936
chr2-215032284-ATTTTTT-ATTT	chr2	215032284	ATTTTTT	ATTT	1662401	PASS	0	none	0.036497	0	0	0.036497
chr2-215032284-ATTTTTT-ATTTT	chr2	215032284	ATTTTTT	ATTTT	1662401	PASS	0	none	0.14395200000000002	0	0	0.14395200000000002
chr2-215032284-ATTTTTT-ATTTTT	chr2	215032284	ATTTTTT	ATTTTT	1662401	PASS	0	none	0.3819019999999998	0	0	0.3819019999999998
chr2-215032284-ATTTTTT-ATTTTTTT	chr2	215032284	ATTTTTT	ATTTTTTT	1662401	PASS	0	none	8.180000000000003e-4	0	0	8.180000000000003e-4
chr2-215032284-ATTTTTT-ATTTTTTTT	chr2	215032284	ATTTTTT	ATTTTTTTT	1662401	PASS	0	none	5.2999999999999994e-5	0	0	5.2999999999999994e-5
chr2-215032284-ATTTTTT-ATTTTTTTTTT	chr2	215032284	ATTTTTT	ATTTTTTTTTT	1662401	PASS	0	none	0	0	0	1e-6
chr2-215032284-ATTTTTT-TTTTTTT	chr2	215032284	ATTTTTT	TTTTTTT	1662401	PASS	0	none	0	0	0	1e-6
chr2-215032286-T-*	chr2	215032286	T	*	56	PASS	0	none	0.27082199999999995	0	0	0.27082199999999995
chr2-215032286-T-A	chr2	215032286	T	A	56	PASS	0	none	2.93e-4	0	0	2.93e-4
chr2-215032286-T-TGG	chr2	215032286	T	TGG	56	PASS	0	none	0	0	0	1e-6
chr2-215032436-C-T	chr2	215032436	C	T	1936300	PASS	0.98326	nfe	0.5332880000000007	0	0	0.98326
chr2-215032505-G-A	chr2	215032505	G	A	636874	PASS	0.94959	nfe	0.2967279999999998	0	0	0.94959
chr2-215032557-T-C	chr2	215032557	T	C	388488	PASS	0.91199	nfe	0.207649	0	0	0.91199
chr2-215035803-C-T	chr2	215035803	C	T	10492	PASS	0.20442	nfe	0.007404	0	0	0.20442
chr2-215036868-A-G	chr2	215036868	A	G	3562422	PASS	0.43743	eas	0.187757	29	134	0.43743
chr2-215037050-C-T	chr2	215037050	C	T	7244702	PASS	0.43691	eas	0.185251	28	134	0.43691
chr2-215045765-A-G	chr2	215045765	A	G	235576	PASS	0.023153	nfe	0.01283199999999999	1	134	0.023153
chr2-215045850-G-A	chr2	215045850	G	A	199456	PASS	7.2e-7	nfe	0	0	134	1e-6
chr2-215045850-G-C	chr2	215045850	G	C	199456	PASS	0.11713	afr	0.009824	1	134	0.11713
chr2-215045888-T-C	chr2	215045888	T	C	220347	PASS	0.11738	afr	0.00945899999999999	1	134	0.11738
chr2-215046000-T-G	chr2	215046000	T	G	1409388	PASS	0.47869	afr	0.05463800000000002	2	134	0.47869
chr2-215046062-T-C	chr2	215046062	T	C	1429607	PASS	0.47634	afr	0.05463800000000002	2	134	0.47634
chr2-215046063-G-A	chr2	215046063	G	A	1429635	PASS	0.47639	afr	0.05461100000000002	2	134	0.47639
chr2-215046063-G-C	chr2	215046063	G	C	1429635	PASS	0	none	0	0	134	1e-6
chr2-215049562-C-T	chr2	215049562	C	T	284210	PASS	0.20076	afr	0.01593300000000002	2	134	0.20076
chr2-215049722-C-G	chr2	215049722	C	G	516321	PASS	0.20211	afr	0.01593300000000002	2	134	0.20211
chr2-215049767-T-C	chr2	215049767	T	C	504306	PASS	0.20197	afr	0.01614300000000001	2	134	0.20197
chr2-215049809-C-T	chr2	215049809	C	T	8727	PASS	4.594e-4	nfe	1.6699999999999994e-4	1	134	4.594e-4
chr2-215052457-T-G	chr2	215052457	T	G	465757	PASS	0.20132	afr	0.01593300000000002	2	134	0.20132
chr2-215052615-CCACA-ACACA	chr2	215052615	CCACA	ACACA	522826	ExcessHet	0	none	0	0	126	1e-6
chr2-215052615-CCACA-C	chr2	215052615	CCACA	C	522826	ExcessHet	7.16e-6	nfe	1.0799999999999996e-4	0	126	1.0799999999999996e-4
chr2-215052615-CCACA-CCA	chr2	215052615	CCACA	CCA	522826	ExcessHet	0	none	0.043362	5	126	0.043362
chr2-215052615-CCACA-CCACACA	chr2	215052615	CCACA	CCACACA	522826	ExcessHet	0	none	0.01793100000000002	3	126	0.01793100000000002
chr2-215052615-CCACA-CCACACACA	chr2	215052615	CCACA	CCACACACA	522826	ExcessHet	0	none	0	0	126	1e-6
chr2-215052696-A-C	chr2	215052696	A	C	224029	PASS	0.19454	afr	0.01590600000000002	2	134	0.19454
chr2-215054442-G-A	chr2	215054442	G	A	2832175	PASS	0.43565	eas	0.21368	31	132	0.43565
chr2-215054699-C-T	chr2	215054699	C	T	329036	PASS	0.20244	afr	0.01595900000000002	2	134	0.20244
chr2-215063954-G-C	chr2	215063954	G	C	9889278	PASS	0.39196	mid	0.363889	55	134	0.39196
chr2-215064249-G-C	chr2	215064249	G	C	22918710	PASS	0.75558	afr	0.5741470000000003	84	134	0.75558
chr2-215064305-TA-T	chr2	215064305	TA	T	19110566.97	PASS	0.74533	afr	0.5741200000000003	84	134	0.74533
chr2-215064339-A-G	chr2	215064339	A	G	9124021	PASS	0.3898	mid	0.3623489999999999	55	134	0.3898
chr2-215075519-T-C	chr2	215075519	T	C	14165209	PASS	0.81737	amr	0.6982130000000004	98	134	0.81737
chr2-215075560-GAAAA-*	chr2	215075560	GAAAA	*	1103242	ExcessHet	0	none	0	0	114	1e-6
chr2-215075560-GAAAA-AAAAA	chr2	215075560	GAAAA	AAAAA	1103242	ExcessHet	0	none	9.160000000000004e-4	0	114	9.160000000000004e-4
chr2-215075560-GAAAA-G	chr2	215075560	GAAAA	G	1103242	ExcessHet	0	none	0	0	114	1e-6
chr2-215075560-GAAAA-GA	chr2	215075560	GAAAA	GA	1103242	ExcessHet	0	none	1.0799999999999996e-4	0	114	1.0799999999999996e-4
chr2-215075560-GAAAA-GAA	chr2	215075560	GAAAA	GAA	1103242	ExcessHet	0	none	0.002739	0	114	0.002739
chr2-215075560-GAAAA-GAAA	chr2	215075560	GAAAA	GAAA	1103242	ExcessHet	0	none	0.27638299999999943	43	114	0.27638299999999943
chr2-215075560-GAAAA-GAAAAA	chr2	215075560	GAAAA	GAAAAA	1103242	ExcessHet	0	none	0.114211	10	114	0.114211
chr2-215075560-GAAAA-GAAAAAA	chr2	215075560	GAAAA	GAAAAAA	1103242	ExcessHet	0	none	9.869999999999992e-4	0	114	9.869999999999992e-4
chr2-215075560-GAAAA-GAAAAAAA	chr2	215075560	GAAAA	GAAAAAAA	1103242	ExcessHet	0	none	5.2999999999999994e-5	0	114	5.2999999999999994e-5
chr2-215075560-GAAAA-GAAAAAAAA	chr2	215075560	GAAAA	GAAAAAAAA	1103242	ExcessHet	0	none	0	0	114	1e-6
chr2-215111508-A-AT	chr2	215111508	A	AT	14800251	PASS	2.093e-5	nfe	1.47e-4	0	134	1.47e-4
chr2-215111508-A-T	chr2	215111508	A	T	14800251	PASS	0.99707	nfe	0.982654	133	134	0.99707
chr2-215138522-C-A	chr2	215138522	C	A	421	PASS	6.81e-6	nfe	2.5100000000000014e-4	0	50	2.5100000000000014e-4
chr2-215138522-C-G	chr2	215138522	C	G	421	PASS	0	none	0	0	50	1e-6
chr2-215138536-C-A	chr2	215138536	C	A	178	PASS	7.49e-6	nfe	1.6699999999999994e-4	0	52	1.6699999999999994e-4
chr2-215138543-C-A	chr2	215138543	C	A	369	PASS	8.86e-6	nfe	2.9400000000000004e-4	0	50	2.9400000000000004e-4
chr2-215138559-GAAAA-*	chr2	215138559	GAAAA	*	630648	ExcessHet	0	none	6.080000000000004e-4	0	8	6.080000000000004e-4
chr2-215138559-GAAAA-AAAAA	chr2	215138559	GAAAA	AAAAA	630648	ExcessHet	0	none	0.004835	0	8	0.004835
chr2-215138559-GAAAA-CAAAA	chr2	215138559	GAAAA	CAAAA	630648	ExcessHet	0	none	2.2000000000000003e-5	0	8	2.2000000000000003e-5
chr2-215138559-GAAAA-G	chr2	215138559	GAAAA	G	630648	ExcessHet	1.0023e-4	nfe	1.47e-4	0	8	1.47e-4
chr2-215138559-GAAAA-GA	chr2	215138559	GAAAA	GA	630648	ExcessHet	0	none	0.004248	0	8	0.004248
chr2-215138559-GAAAA-GAA	chr2	215138559	GAAAA	GAA	630648	ExcessHet	0	none	0.03536400000000002	0	8	0.03536400000000002
chr2-215138559-GAAAA-GAAA	chr2	215138559	GAAAA	GAAA	630648	ExcessHet	0	none	0.17028	2	8	0.17028
chr2-215138559-GAAAA-GAAAAA	chr2	215138559	GAAAA	GAAAAA	630648	ExcessHet	0	none	0.03833600000000001	0	8	0.03833600000000001
chr2-215138559-GAAAA-GAAAAAA	chr2	215138559	GAAAA	GAAAAAA	630648	ExcessHet	0	none	0.00929699999999998	0	8	0.00929699999999998
chr2-215138559-GAAAA-GAAAAAAA	chr2	215138559	GAAAA	GAAAAAAA	630648	ExcessHet	0	none	4.260000000000005e-4	0	8	4.260000000000005e-4
chr2-215138559-GAAAA-GAAAAAAAA	chr2	215138559	GAAAA	GAAAAAAAA	630648	ExcessHet	0	none	3.6999999999999985e-5	0	8	3.6999999999999985e-5
chr2-215138559-GAAAA-TAAAA	chr2	215138559	GAAAA	TAAAA	630648	ExcessHet	0	none	8.190000000000003e-4	0	8	8.190000000000003e-4
chr2-215311925-A-G	chr2	215311925	A	G	11141991	PASS	0.99565	nfe	0.9595770000000002	94	94	0.99565
chr2-215312057-C-T	chr2	215312057	C	T	3985544	PASS	0.33231	eas	0.1441	14	134	0.33231
chr2-215312084-T-G	chr2	215312084	T	G	7692337	PASS	0.45541	sas	0.2918419999999995	38	134	0.45541
chr2-215312101-C-A	chr2	215312101	C	A	5881617	PASS	3.1e-7	nfe	9e-6	0	132	9e-6
chr2-215312101-C-G	chr2	215312101	C	G	5881617	PASS	0.1229	afr	0.02007200000000002	2	132	0.1229
chr2-215312101-C-T	chr2	215312101	C	T	5881617	PASS	0.33049	eas	0.157147	14	132	0.33049
chr2-215312120-C-T	chr2	215312120	C	T	564280	PASS	0.023281	nfe	0.01698500000000001	4	132	0.023281
chr2-215312128-C-T	chr2	215312128	C	T	499881	PASS	0.046786	afr	0.01561699999999999	2	134	0.046786
chr2-215312255-G-A	chr2	215312255	G	A	446337	PASS	0.038016	mid	0.01395899999999998	2	130	0.038016
chr2-215312347-A-G	chr2	215312347	A	G	243891	PASS	0.079589	afr	0.007431	1	134	0.079589
chr2-215312656-T-A	chr2	215312656	T	A	955048	PASS	0.14023	afr	0.022267	2	134	0.14023
chr2-215318046-A-T	chr2	215318046	A	T	22826106	PASS	0.9977	nfe	0.99113600000000035	134	134	0.9977
chr2-215318047-C-A	chr2	215318047	C	A	4190106	PASS	0	none	0	0	134	1e-6
chr2-215318047-C-T	chr2	215318047	C	T	4190106	PASS	0.46839	eas	0.20749	28	134	0.46839
chr2-215318354-T-A	chr2	215318354	T	A	63109	PASS	0.034963	afr	0.00166899999999999	1	134	0.034963
chr2-215318384-G-A	chr2	215318384	G	A	78970	PASS	0.0056718	nfe	0.003068	1	134	0.0056718
chr2-215319551-AT-A	chr2	215319551	AT	A	15604	PASS	0.0020412	nfe	0.006987	0	116	0.006987
chr2-215319551-AT-ATT	chr2	215319551	AT	ATT	15604	PASS	0	none	0.005413	0	116	0.005413
chr2-215319551-AT-TT	chr2	215319551	AT	TT	15604	PASS	0	none	9e-6	0	116	9e-6
chr2-215319759-A-G	chr2	215319759	A	G	5769758	PASS	0.47175	eas	0.211265	28	134	0.47175
chr2-215319826-C-T	chr2	215319826	C	T	182198	PASS	0.018273	sas	0.00826099999999999	1	132	0.018273
chr2-215325065-C-T	chr2	215325065	C	T	52899	PASS	0.063948	afr	0.004672	1	132	0.063948
chr2-215325102-A-G	chr2	215325102	A	G	3100301	PASS	0.47198	eas	0.211253	28	132	0.47198
chr2-215325122-A-G	chr2	215325122	A	G	3478781	PASS	0.47153	eas	0.20675	28	132	0.47153
chr2-215325204-C-T	chr2	215325204	C	T	71361	PASS	0.052126	afr	0.00317	1	134	0.052126
chr2-215325297-C-G	chr2	215325297	C	G	8608033	PASS	0.46938	sas	0.31477099999999975	37	134	0.46938
chr2-215325931-C-T	chr2	215325931	C	T	12758280	PASS	0.51049	afr	0.44072199999999995	67	132	0.51049
chr2-215325968-A-C	chr2	215325968	A	C	42451760	PASS	0.99838	nfe	0.9909730000000004	134	134	0.99838
chr2-215325968-A-T	chr2	215325968	A	T	42451760	PASS	7.999e-5	sas	9e-6	0	134	7.999e-5
chr2-215326792-C-T	chr2	215326792	C	T	25221927	PASS	0.57427	afr	0.446127	68	134	0.57427
chr2-215326810-C-T	chr2	215326810	C	T	11399380	PASS	0.46974	eas	0.207705	28	134	0.46974
chr2-215327081-G-A	chr2	215327081	G	A	161376	PASS	0.07009	afr	0.0048	1	134	0.07009
chr2-215333248-T-C	chr2	215333248	T	C	8103644	PASS	0.71152	eas	0.5291970000000007	65	132	0.71152
chr2-215333256-G-A	chr2	215333256	G	A	1305168	PASS	0.095157	mid	0.06972800000000001	10	134	0.095157
chr2-215333326-A-G	chr2	215333326	A	G	6474187	PASS	0.30815	nfe	0.238885	48	134	0.30815
chr2-215334802-T-A	chr2	215334802	T	A	2418392	PASS	7.9e-7	nfe	9e-6	0	128	9e-6
chr2-215334802-T-C	chr2	215334802	T	C	2418392	PASS	0.46604	eas	0.211581	27	128	0.46604
chr2-215334828-T-A	chr2	215334828	T	A	2841017	PASS	0.46757	eas	0.221959	28	132	0.46757
chr2-215336184-C-A	chr2	215336184	C	A	10741149	PASS	2.1935e-4	sas	9e-6	0	134	2.1935e-4
chr2-215336184-C-G	chr2	215336184	C	G	10741149	PASS	0.71731	eas	0.5271160000000007	65	134	0.71731
chr2-215336184-C-T	chr2	215336184	C	T	10741149	PASS	1.907e-5	nfe	0	0	134	1.907e-5
chr2-215338949-T-C	chr2	215338949	T	C	273313	PASS	0.021689	nfe	0.01068599999999998	1	134	0.021689
chr2-215344635-G-A	chr2	215344635	G	A	64350	PASS	0.043363	afr	0.003957	1	134	0.043363
chr2-215344749-A-G	chr2	215344749	A	G	11339633	PASS	0.4697	sas	0.31541899999999984	38	134	0.4697
chr2-215345228-A-G	chr2	215345228	A	G	2121567	PASS	0.45559	sas	0.2673519999999997	9	26	0.45559
chr2-215345437-C-T	chr2	215345437	C	T	358715	PASS	0.26356	nfe	0.105318	0	0	0.26356
chr2-215345513-C-*	chr2	215345513	C	*	160058	PASS	0	none	1.6699999999999994e-4	0	0	1.6699999999999994e-4
chr2-215345513-C-T	chr2	215345513	C	T	160058	PASS	0.17382	eas	0.05313500000000001	0	0	0.17382
chr2-215346687-G-A	chr2	215346687	G	A	51626	PASS	0.035202	afr	0.00144799999999999	1	134	0.035202
chr2-215346881-A-G	chr2	215346881	A	G	829471	PASS	0.027819	nfe	0.01609100000000002	3	134	0.027819
chr2-215346989-A-T	chr2	215346989	A	T	38245840	PASS	0.99843	nfe	0.9910820000000004	134	134	0.99843
chr2-215347366-C-T	chr2	215347366	C	T	2685882	PASS	0.45827	sas	0.24855500000000005	0	0	0.45827
chr2-215347556-G-A	chr2	215347556	G	A	13158351	PASS	4.53e-6	nfe	0	0	0	4.53e-6
chr2-215347556-G-C	chr2	215347556	G	C	13158351	PASS	0.98561	eas	0.7066030000000006	0	0	0.98561
chr2-215348732-G-A	chr2	215348732	G	A	52466	PASS	0.011554	nfe	0.005858	0	0	0.011554
chr2-215348955-TAAAA-AAAAA	chr2	215348955	TAAAA	AAAAA	266124	ExcessHet	0	none	0	0	76	1e-6
chr2-215348955-TAAAA-T	chr2	215348955	TAAAA	T	266124	ExcessHet	1.205e-5	nfe	8.9e-5	0	76	8.9e-5
chr2-215348955-TAAAA-TA	chr2	215348955	TAAAA	TA	266124	ExcessHet	0	none	0.00879399999999999	0	76	0.00879399999999999
chr2-215348955-TAAAA-TAA	chr2	215348955	TAAAA	TAA	266124	ExcessHet	0	none	0.005177	3	76	0.005177
chr2-215348955-TAAAA-TAAA	chr2	215348955	TAAAA	TAAA	266124	ExcessHet	0	none	0.120105	20	76	0.120105
chr2-215348955-TAAAA-TAAAAA	chr2	215348955	TAAAA	TAAAAA	266124	ExcessHet	0	none	0.03134100000000001	5	76	0.03134100000000001
chr2-215348955-TAAAA-TAAAAAA	chr2	215348955	TAAAA	TAAAAAA	266124	ExcessHet	0	none	0.00154399999999999	0	76	0.00154399999999999
chr2-215348955-TAAAA-TAAAAAAA	chr2	215348955	TAAAA	TAAAAAAA	266124	ExcessHet	0	none	1.0799999999999996e-4	0	76	1.0799999999999996e-4
chr2-215348955-TAAAA-TAAAAAAAA	chr2	215348955	TAAAA	TAAAAAAAA	266124	ExcessHet	0	none	0	0	76	1e-6
chr2-215348963-AAAAAAT-A	chr2	215348963	AAAAAAT	A	15597	PASS	2.89e-5	amr	7.099999999999998e-5	0	128	7.099999999999998e-5
chr2-215348963-AAAAAAT-TAAAAAT	chr2	215348963	AAAAAAT	TAAAAAT	15597	PASS	0	none	0.00105999999999999	1	128	0.00105999999999999
chr2-215348966-AAATAAT-*	chr2	215348966	AAATAAT	*	1481969	PASS	0	none	8.9e-5	0	122	8.9e-5
chr2-215348966-AAATAAT-A	chr2	215348966	AAATAAT	A	1481969	PASS	3.5745e-4	nfe	1.27e-4	0	122	3.5745e-4
chr2-215348966-AAATAAT-AAAAAATAATAAT	chr2	215348966	AAATAAT	AAAAAATAATAAT	1481969	PASS	0	none	9e-6	0	122	9e-6
chr2-215348966-AAATAAT-AAAATAATAAT	chr2	215348966	AAATAAT	AAAATAATAAT	1481969	PASS	0	none	2.2000000000000003e-5	0	122	2.2000000000000003e-5
chr2-215348966-AAATAAT-AAAT	chr2	215348966	AAATAAT	AAAT	1481969	PASS	0	none	0.00132599999999999	0	122	0.00132599999999999
chr2-215348966-AAATAAT-AAATAATAAT	chr2	215348966	AAATAAT	AAATAATAAT	1481969	PASS	0	none	0.004696	0	122	0.004696
chr2-215348966-AAATAAT-AAATAATAATAAT	chr2	215348966	AAATAAT	AAATAATAATAAT	1481969	PASS	0	none	0	0	122	1e-6
chr2-215348966-AAATAAT-AATAATAAT	chr2	215348966	AAATAAT	AATAATAAT	1481969	PASS	0	none	5.180000000000002e-4	0	122	5.180000000000002e-4
chr2-215348966-AAATAAT-ATAATAAT	chr2	215348966	AAATAAT	ATAATAAT	1481969	PASS	0	none	0.00181699999999999	0	122	0.00181699999999999
chr2-215348966-AAATAAT-TAATAAT	chr2	215348966	AAATAAT	TAATAAT	1481969	PASS	0	none	0.22357	30	122	0.22357
chr2-215348969-T-*	chr2	215348969	T	*	70589	PASS	0	none	0.004901	0	124	0.004901
chr2-215348969-T-A	chr2	215348969	T	A	70589	PASS	0.034235	afr	0.01120599999999999	1	124	0.034235
chr2-215348969-T-G	chr2	215348969	T	G	70589	PASS	0	none	0	0	124	1e-6
chr2-215349401-G-A	chr2	215349401	G	A	14445136	PASS	0.46977	sas	0.31447399999999975	38	134	0.46977
chr2-215349769-T-G	chr2	215349769	T	G	19630146	PASS	0.74012	eas	0.5798840000000004	85	134	0.74012
chr2-215361682-GA-AA	chr2	215361682	GA	AA	20310	PASS	0	none	9e-6	0	130	9e-6
chr2-215361682-GA-CA	chr2	215361682	GA	CA	20310	PASS	0	none	9e-6	0	130	9e-6
chr2-215361682-GA-G	chr2	215361682	GA	G	20310	PASS	7.676e-5	nfe	3.6999999999999985e-5	0	130	7.676e-5
chr2-215361682-GA-GAA	chr2	215361682	GA	GAA	20310	PASS	0	none	0.00872899999999999	1	130	0.00872899999999999
chr2-215361682-GA-GAAA	chr2	215361682	GA	GAAA	20310	PASS	0	none	9e-6	0	130	9e-6
chr2-215361861-GTT-*	chr2	215361861	GTT	*	526780	ExcessHet	0	none	3.6999999999999985e-5	0	74	3.6999999999999985e-5
chr2-215361861-GTT-G	chr2	215361861	GTT	G	526780	ExcessHet	4.899e-5	nfe	3.6999999999999985e-5	0	74	4.899e-5
chr2-215361861-GTT-GT	chr2	215361861	GTT	GT	526780	ExcessHet	0	none	0.07036300000000001	4	74	0.07036300000000001
chr2-215361861-GTT-GTTT	chr2	215361861	GTT	GTTT	526780	ExcessHet	0	none	0.114731	5	74	0.114731
chr2-215361861-GTT-GTTTT	chr2	215361861	GTT	GTTTT	526780	ExcessHet	0	none	0.002012	0	74	0.002012
chr2-215361861-GTT-GTTTTT	chr2	215361861	GTT	GTTTTT	526780	ExcessHet	0	none	9e-6	0	74	9e-6
chr2-215361861-GTT-TTT	chr2	215361861	GTT	TTT	526780	ExcessHet	0	none	1.0799999999999996e-4	0	74	1.0799999999999996e-4
chr2-215361873-A-*	chr2	215361873	A	*	1922	VQSRTrancheSNP99.80to99.90	0	none	7.099999999999998e-5	0	120	7.099999999999998e-5
chr2-215361873-A-T	chr2	215361873	A	T	1922	VQSRTrancheSNP99.80to99.90	3.918e-5	eas	0.00127699999999999	0	120	0.00127699999999999
chr2-215361885-C-A	chr2	215361885	C	A	3051	PASS	0.0012003	eas	0.003116	1	96	0.003116
chr2-215361898-C-A	chr2	215361898	C	A	497	VQSRTrancheSNP99.70to99.80	6.362e-5	afr	5.640000000000005e-4	0	108	5.640000000000005e-4
chr2-215361907-G-C	chr2	215361907	G	C	254778	PASS	0.010044	nfe	0.00611	1	122	0.010044
chr2-215361919-A-*	chr2	215361919	A	*	10133677	PASS	0	none	0	0	134	1e-6
chr2-215361919-A-C	chr2	215361919	A	C	10133677	PASS	0.38707	nfe	0.3141769999999997	58	134	0.38707
chr2-215362289-C-G	chr2	215362289	C	G	1175	PASS	1.2117e-4	nfe	5.2999999999999994e-5	1	130	1.2117e-4
chr2-215362464-C-T	chr2	215362464	C	T	692749	PASS	0.21939	eas	0.120754	0	4	0.21939
chr2-215364333-T-*	chr2	215364333	T	*	2366937	PASS	0	none	0	0	0	1e-6
chr2-215364333-T-G	chr2	215364333	T	G	2366937	PASS	0	none	0	0	0	1e-6
chr2-215364333-T-TG	chr2	215364333	T	TG	2366937	PASS	0.98476	nfe	0.5829820000000003	0	0	0.98476
chr2-215364817-C-T	chr2	215364817	C	T	400	PASS	0	none	0	1	134	1e-6
chr2-215364948-G-A	chr2	215364948	G	A	175729	PASS	0.0048264	nfe	0.002215	1	134	0.0048264
chr2-215364969-A-G	chr2	215364969	A	G	20054786	PASS	0.48452	sas	0.3209289999999993	38	134	0.48452
chr2-215365127-C-T	chr2	215365127	C	T	7997031	PASS	0.29894	nfe	0.230144	47	134	0.29894
chr2-215365358-T-C	chr2	215365358	T	C	4969830	PASS	0.31832	nfe	0.24225700000000003	48	134	0.31832
chr2-215365493-G-C	chr2	215365493	G	C	2214119	PASS	0.083363	mid	0.068871	10	134	0.083363
chr2-215365806-ATTTTTT-*	chr2	215365806	ATTTTTT	*	1628495.97	PASS	0	none	1.0799999999999996e-4	0	66	1.0799999999999996e-4
chr2-215365806-ATTTTTT-A	chr2	215365806	ATTTTTT	A	1628495.97	PASS	0	none	0	0	66	1e-6
chr2-215365806-ATTTTTT-AT	chr2	215365806	ATTTTTT	AT	1628495.97	PASS	0	none	5.2999999999999994e-5	0	66	5.2999999999999994e-5
chr2-215365806-ATTTTTT-ATT	chr2	215365806	ATTTTTT	ATT	1628495.97	PASS	0	none	0.00154299999999999	1	66	0.00154299999999999
chr2-215365806-ATTTTTT-ATTT	chr2	215365806	ATTTTTT	ATTT	1628495.97	PASS	0	none	0.02051100000000001	0	66	0.02051100000000001
chr2-215365806-ATTTTTT-ATTTT	chr2	215365806	ATTTTTT	ATTTT	1628495.97	PASS	0	none	0.25899499999999986	21	66	0.25899499999999986
chr2-215365806-ATTTTTT-ATTTTT	chr2	215365806	ATTTTTT	ATTTTT	1628495.97	PASS	0	none	0.04089600000000001	5	66	0.04089600000000001
chr2-215365806-ATTTTTT-ATTTTTTT	chr2	215365806	ATTTTTT	ATTTTTTT	1628495.97	PASS	0	none	5.630000000000005e-4	0	66	5.630000000000005e-4
chr2-215365806-ATTTTTT-ATTTTTTTT	chr2	215365806	ATTTTTT	ATTTTTTTT	1628495.97	PASS	0	none	9e-6	0	66	9e-6
chr2-215365808-T-*	chr2	215365808	T	*	799.97	PASS	0	none	0.29031699999999944	22	64	0.29031699999999944
chr2-215365808-T-TTA	chr2	215365808	T	TTA	799.97	PASS	4.9256e-4	afr	1.6699999999999994e-4	0	64	4.9256e-4
chr2-215365809-T-*	chr2	215365809	T	*	22145	PASS	0	none	0.03355900000000002	2	64	0.03355900000000002
chr2-215365809-T-A	chr2	215365809	T	A	22145	PASS	0.0016364	afr	5.630000000000005e-4	0	64	0.0016364
chr2-215365809-T-TA	chr2	215365809	T	TA	22145	PASS	0.031819	eas	0.01024799999999999	0	64	0.031819
chr2-215365809-T-TTA	chr2	215365809	T	TTA	22145	PASS	7.897e-5	nfe	0	0	64	7.897e-5
chr2-215365810-T-*	chr2	215365810	T	*	555009	PASS	0	none	0.002435	2	60	0.002435
chr2-215365810-T-A	chr2	215365810	T	A	555009	PASS	0.57798	eas	0.182925	11	60	0.57798
chr2-215365810-T-TA	chr2	215365810	T	TA	555009	PASS	0.011945	afr	0.00628	3	60	0.011945
chr2-215365811-T-*	chr2	215365811	T	*	617012	PASS	0	none	1.0799999999999996e-4	0	64	1.0799999999999996e-4
chr2-215365811-T-A	chr2	215365811	T	A	617012	PASS	0.34446	nfe	0.193318	28	64	0.34446
chr2-215365812-T-*	chr2	215365812	T	*	1126260	PASS	0	none	0	0	48	1e-6
chr2-215365812-T-A	chr2	215365812	T	A	1126260	PASS	0.48758	sas	0.221103	22	48	0.48758
chr2-215365813-T-A	chr2	215365813	T	A	21511	PASS	0.029664	sas	0.01332699999999998	1	50	0.029664
chr2-215367558-G-A	chr2	215367558	G	A	38493	PASS	0.0036642	nfe	0.00221	0	50	0.0036642
chr2-215367576-C-A	chr2	215367576	C	A	9139738	PASS	0.98565	eas	0.6609060000000004	48	74	0.98565
chr2-215367833-C-T	chr2	215367833	C	T	9396276	PASS	0.32227	nfe	0.240854	48	134	0.32227
chr2-215368085-TAAG-T	chr2	215368085	TAAG	T	114163.97	PASS	0.037568	afr	0.00166899999999999	1	134	0.037568
chr2-215368165-T-C	chr2	215368165	T	C	2564	PASS	1.0468e-4	nfe	2.2000000000000003e-5	1	134	1.0468e-4
chr2-215370258-G-C	chr2	215370258	G	C	907724	PASS	0.032769	nfe	0.024756	4	134	0.032769
chr2-215370366-C-T	chr2	215370366	C	T	65887294	PASS	0.99844	nfe	0.9912980000000003	134	134	0.99844
chr2-215370529-GCAAAGGAAGAC-*	chr2	215370529	GCAAAGGAAGAC	*	5407	VQSRTrancheINDEL99.50to99.90	0	none	1.0799999999999996e-4	0	84	1.0799999999999996e-4
chr2-215370529-GCAAAGGAAGAC-ACAAAGGAAGAC	chr2	215370529	GCAAAGGAAGAC	ACAAAGGAAGAC	5407	VQSRTrancheINDEL99.50to99.90	0	none	2.5100000000000014e-4	0	84	2.5100000000000014e-4
chr2-215370529-GCAAAGGAAGAC-CCAAAGGAAGAC	chr2	215370529	GCAAAGGAAGAC	CCAAAGGAAGAC	5407	VQSRTrancheINDEL99.50to99.90	0	none	8.440000000000002e-4	0	84	8.440000000000002e-4
chr2-215370529-GCAAAGGAAGAC-G	chr2	215370529	GCAAAGGAAGAC	G	5407	VQSRTrancheINDEL99.50to99.90	0	none	0	0	84	1e-6
chr2-215370529-GCAAAGGAAGAC-GAAAGGAAGAC	chr2	215370529	GCAAAGGAAGAC	GAAAGGAAGAC	5407	VQSRTrancheINDEL99.50to99.90	0	none	3.6999999999999985e-5	0	84	3.6999999999999985e-5
chr2-215370529-GCAAAGGAAGAC-TCAAAGGAAGAC	chr2	215370529	GCAAAGGAAGAC	TCAAAGGAAGAC	5407	VQSRTrancheINDEL99.50to99.90	0	none	9e-6	0	84	9e-6
chr2-215370536-AAG-*	chr2	215370536	AAG	*	4602	VQSRTrancheINDEL99.50to99.90	0	none	0.005155	0	100	0.005155
chr2-215370536-AAG-A	chr2	215370536	AAG	A	4602	VQSRTrancheINDEL99.50to99.90	2.7133e-4	nfe	0.00115499999999999	0	100	0.00115499999999999
chr2-215370536-AAG-CAG	chr2	215370536	AAG	CAG	4602	VQSRTrancheINDEL99.50to99.90	0	none	7.260000000000005e-4	0	100	7.260000000000005e-4
chr2-215370537-AGACAAAAAAC-*	chr2	215370537	AGACAAAAAAC	*	71441.97	VQSRTrancheINDEL99.90to99.95	0	none	0.006493	0	96	0.006493
chr2-215370537-AGACAAAAAAC-A	chr2	215370537	AGACAAAAAAC	A	71441.97	VQSRTrancheINDEL99.90to99.95	8.064e-5	sas	3.6999999999999985e-5	0	96	8.064e-5
chr2-215370537-AGACAAAAAAC-AAAAAAAC	chr2	215370537	AGACAAAAAAC	AAAAAAAC	71441.97	VQSRTrancheINDEL99.90to99.95	0	none	0.007087	0	96	0.007087
chr2-215370537-AGACAAAAAAC-AACAAAAAAC	chr2	215370537	AGACAAAAAAC	AACAAAAAAC	71441.97	VQSRTrancheINDEL99.90to99.95	0	none	8.9e-5	0	96	8.9e-5
chr2-215370538-GACAAAAAACAAAAA-*	chr2	215370538	GACAAAAAACAAAAA	*	41274	VQSRTrancheINDEL99.50to99.90	0	none	0.01412299999999998	0	78	0.01412299999999998
chr2-215370538-GACAAAAAACAAAAA-AACAAAAAACAAAAA	chr2	215370538	GACAAAAAACAAAAA	AACAAAAAACAAAAA	41274	VQSRTrancheINDEL99.50to99.90	0	none	0.01228899999999998	0	78	0.01228899999999998
chr2-215370538-GACAAAAAACAAAAA-CACAAAAAACAAAAA	chr2	215370538	GACAAAAAACAAAAA	CACAAAAAACAAAAA	41274	VQSRTrancheINDEL99.50to99.90	0	none	0.002511	0	78	0.002511
chr2-215370538-GACAAAAAACAAAAA-G	chr2	215370538	GACAAAAAACAAAAA	G	41274	VQSRTrancheINDEL99.50to99.90	2.879e-4	sas	2.720000000000003e-4	0	78	2.879e-4
chr2-215370538-GACAAAAAACAAAAA-GAAAAAAAAACAAAAAACAAAAA	chr2	215370538	GACAAAAAACAAAAA	GAAAAAAAAACAAAAAACAAAAA	41274	VQSRTrancheINDEL99.50to99.90	0	none	0	0	78	1e-6
chr2-215370538-GACAAAAAACAAAAA-GAAAAAAAACAAAAAACAAAAA	chr2	215370538	GACAAAAAACAAAAA	GAAAAAAAACAAAAAACAAAAA	41274	VQSRTrancheINDEL99.50to99.90	0	none	5.2999999999999994e-5	0	78	5.2999999999999994e-5
chr2-215370538-GACAAAAAACAAAAA-GAAAAAAACAAAAAACAAAAA	chr2	215370538	GACAAAAAACAAAAA	GAAAAAAACAAAAAACAAAAA	41274	VQSRTrancheINDEL99.50to99.90	0	none	0	0	78	1e-6
chr2-215370538-GACAAAAAACAAAAA-GAAAAAACAAAAAACAAAAA	chr2	215370538	GACAAAAAACAAAAA	GAAAAAACAAAAAACAAAAA	41274	VQSRTrancheINDEL99.50to99.90	0	none	2.2000000000000003e-5	0	78	2.2000000000000003e-5
chr2-215370538-GACAAAAAACAAAAA-GAAAAACAAAAAACAAAAA	chr2	215370538	GACAAAAAACAAAAA	GAAAAACAAAAAACAAAAA	41274	VQSRTrancheINDEL99.50to99.90	0	none	7.099999999999998e-5	0	78	7.099999999999998e-5
chr2-215370538-GACAAAAAACAAAAA-GAAAACAAAAAACAAAAA	chr2	215370538	GACAAAAAACAAAAA	GAAAACAAAAAACAAAAA	41274	VQSRTrancheINDEL99.50to99.90	0	none	7.099999999999998e-5	0	78	7.099999999999998e-5
chr2-215370538-GACAAAAAACAAAAA-GAAACAAAAAACAAAAA	chr2	215370538	GACAAAAAACAAAAA	GAAACAAAAAACAAAAA	41274	VQSRTrancheINDEL99.50to99.90	0	none	9e-6	0	78	9e-6
chr2-215370538-GACAAAAAACAAAAA-GAACAAAAAACAAAAA	chr2	215370538	GACAAAAAACAAAAA	GAACAAAAAACAAAAA	41274	VQSRTrancheINDEL99.50to99.90	0	none	9e-6	0	78	9e-6
chr2-215370538-GACAAAAAACAAAAA-GACAAAAA	chr2	215370538	GACAAAAAACAAAAA	GACAAAAA	41274	VQSRTrancheINDEL99.50to99.90	0	none	9.630000000000004e-4	0	78	9.630000000000004e-4
chr2-215370538-GACAAAAAACAAAAA-TACAAAAAACAAAAA	chr2	215370538	GACAAAAAACAAAAA	TACAAAAAACAAAAA	41274	VQSRTrancheINDEL99.50to99.90	0	none	2.5100000000000014e-4	0	78	2.5100000000000014e-4
chr2-215370539-ACAAAAAAC-*	chr2	215370539	ACAAAAAAC	*	151100.97	VQSRTrancheINDEL99.50to99.90	0	none	0.01361499999999999	0	102	0.01361499999999999
chr2-215370539-ACAAAAAAC-A	chr2	215370539	ACAAAAAAC	A	151100.97	VQSRTrancheINDEL99.50to99.90	0.0039139	sas	0.002189	0	102	0.0039139
chr2-215370539-ACAAAAAAC-AAAAAAAC	chr2	215370539	ACAAAAAAC	AAAAAAAC	151100.97	VQSRTrancheINDEL99.50to99.90	0	none	0.017481	1	102	0.017481
chr2-215370539-ACAAAAAAC-ACCAAAAAAC	chr2	215370539	ACAAAAAAC	ACCAAAAAAC	151100.97	VQSRTrancheINDEL99.50to99.90	0	none	2.2000000000000003e-5	0	102	2.2000000000000003e-5
chr2-215370540-CAAAAAACAAAAAACAAAA-*	chr2	215370540	CAAAAAACAAAAAACAAAA	*	96507	VQSRTrancheINDEL99.50to99.90	0	none	0.0329	1	90	0.0329
chr2-215370540-CAAAAAACAAAAAACAAAA-AAAAAAACAAAAAACAAAA	chr2	215370540	CAAAAAACAAAAAACAAAA	AAAAAAACAAAAAACAAAA	96507	VQSRTrancheINDEL99.50to99.90	0	none	0.02931400000000001	0	90	0.02931400000000001
chr2-215370540-CAAAAAACAAAAAACAAAA-C	chr2	215370540	CAAAAAACAAAAAACAAAA	C	96507	VQSRTrancheINDEL99.50to99.90	7.299e-5	nfe	0	0	90	7.299e-5
chr2-215370540-CAAAAAACAAAAAACAAAA-CA	chr2	215370540	CAAAAAACAAAAAACAAAA	CA	96507	VQSRTrancheINDEL99.50to99.90	0	none	9e-6	0	90	9e-6
chr2-215370540-CAAAAAACAAAAAACAAAA-CAAA	chr2	215370540	CAAAAAACAAAAAACAAAA	CAAA	96507	VQSRTrancheINDEL99.50to99.90	0	none	3.6999999999999985e-5	0	90	3.6999999999999985e-5
chr2-215370540-CAAAAAACAAAAAACAAAA-CAAAAAAAAAAAAAAAAAAAAAAAAAAAAAAAAAAAAAAAAAAAAACAAAAAACAAAA	chr2	215370540	CAAAAAACAAAAAACAAAA	CAAAAAAAAAAAAAAAAAAAAAAAAAAAAAAAAAAAAAAAAAAAAACAAAAAACAAAA	96507	VQSRTrancheINDEL99.50to99.90	0	none	0	0	90	1e-6
chr2-215370540-CAAAAAACAAAAAACAAAA-CAAAAAAAAAAAAAAAAAAAAAAAAAAAAAAAAAAAAAAAAAAACAAAAAACAAAA	chr2	215370540	CAAAAAACAAAAAACAAAA	CAAAAAAAAAAAAAAAAAAAAAAAAAAAAAAAAAAAAAAAAAAACAAAAAACAAAA	96507	VQSRTrancheINDEL99.50to99.90	0	none	9e-6	0	90	9e-6
chr2-215370540-CAAAAAACAAAAAACAAAA-CAAAAAAAAAAAAAAAAAAAAAAAAAAAAAAAAAACAAAAAACAAAA	chr2	215370540	CAAAAAACAAAAAACAAAA	CAAAAAAAAAAAAAAAAAAAAAAAAAAAAAAAAAACAAAAAACAAAA	96507	VQSRTrancheINDEL99.50to99.90	0	none	0	0	90	1e-6
chr2-215370540-CAAAAAACAAAAAACAAAA-CAAAAAAAAAAAAAAAAAAAAAAAAAAAAAAAAACAAAAAACAAAA	chr2	215370540	CAAAAAACAAAAAACAAAA	CAAAAAAAAAAAAAAAAAAAAAAAAAAAAAAAAACAAAAAACAAAA	96507	VQSRTrancheINDEL99.50to99.90	0	none	9e-6	0	90	9e-6
chr2-215370540-CAAAAAACAAAAAACAAAA-CAAAAAAAAAAAAAAAAAAAAAAAAAAAAAACAAAAAACAAAA	chr2	215370540	CAAAAAACAAAAAACAAAA	CAAAAAAAAAAAAAAAAAAAAAAAAAAAAAACAAAAAACAAAA	96507	VQSRTrancheINDEL99.50to99.90	0	none	9e-6	0	90	9e-6
chr2-215370540-CAAAAAACAAAAAACAAAA-CAAAAAAAAAAAAAAAAAAAAAAAAAAACAAAAAACAAAA	chr2	215370540	CAAAAAACAAAAAACAAAA	CAAAAAAAAAAAAAAAAAAAAAAAAAAACAAAAAACAAAA	96507	VQSRTrancheINDEL99.50to99.90	0	none	0	0	90	1e-6
chr2-215370540-CAAAAAACAAAAAACAAAA-CAAAAAAAAAAAAAAAAAAAAAAACAAAAAACAAAA	chr2	215370540	CAAAAAACAAAAAACAAAA	CAAAAAAAAAAAAAAAAAAAAAAACAAAAAACAAAA	96507	VQSRTrancheINDEL99.50to99.90	0	none	5.2999999999999994e-5	0	90	5.2999999999999994e-5
chr2-215370540-CAAAAAACAAAAAACAAAA-CAAAAAAAAAAAAAAAAAAAAACAAAAAACAAAA	chr2	215370540	CAAAAAACAAAAAACAAAA	CAAAAAAAAAAAAAAAAAAAAACAAAAAACAAAA	96507	VQSRTrancheINDEL99.50to99.90	0	none	8.9e-5	0	90	8.9e-5
chr2-215370540-CAAAAAACAAAAAACAAAA-CAAAAAAAAAAAAAAAAAAAACAAAAAACAAAA	chr2	215370540	CAAAAAACAAAAAACAAAA	CAAAAAAAAAAAAAAAAAAAACAAAAAACAAAA	96507	VQSRTrancheINDEL99.50to99.90	0	none	0	0	90	1e-6
chr2-215370540-CAAAAAACAAAAAACAAAA-CAAAAAAAAAAAAAAAAAAACAAAAAACAAAA	chr2	215370540	CAAAAAACAAAAAACAAAA	CAAAAAAAAAAAAAAAAAAACAAAAAACAAAA	96507	VQSRTrancheINDEL99.50to99.90	0	none	7.099999999999998e-5	0	90	7.099999999999998e-5
chr2-215370540-CAAAAAACAAAAAACAAAA-CAAAAAAAAAAAAAAAAAACAAAAAACAAAA	chr2	215370540	CAAAAAACAAAAAACAAAA	CAAAAAAAAAAAAAAAAAACAAAAAACAAAA	96507	VQSRTrancheINDEL99.50to99.90	0	none	2.2000000000000003e-5	0	90	2.2000000000000003e-5
chr2-215370540-CAAAAAACAAAAAACAAAA-CAAAAAAAAAAAAAAAAACAAAAAACAAAA	chr2	215370540	CAAAAAACAAAAAACAAAA	CAAAAAAAAAAAAAAAAACAAAAAACAAAA	96507	VQSRTrancheINDEL99.50to99.90	0	none	9e-6	0	90	9e-6
chr2-215370540-CAAAAAACAAAAAACAAAA-CAAAAAAAAAAAAAAAACAAAAAACAAAA	chr2	215370540	CAAAAAACAAAAAACAAAA	CAAAAAAAAAAAAAAAACAAAAAACAAAA	96507	VQSRTrancheINDEL99.50to99.90	0	none	2.2000000000000003e-5	0	90	2.2000000000000003e-5
chr2-215370540-CAAAAAACAAAAAACAAAA-CAAAAAAAAAAAAAAACAAAAAACAAAA	chr2	215370540	CAAAAAACAAAAAACAAAA	CAAAAAAAAAAAAAAACAAAAAACAAAA	96507	VQSRTrancheINDEL99.50to99.90	0	none	5.2999999999999994e-5	0	90	5.2999999999999994e-5
chr2-215370540-CAAAAAACAAAAAACAAAA-CAAAAAAAAAAAAAACAAAAAACAAAA	chr2	215370540	CAAAAAACAAAAAACAAAA	CAAAAAAAAAAAAAACAAAAAACAAAA	96507	VQSRTrancheINDEL99.50to99.90	0	none	3.6999999999999985e-5	0	90	3.6999999999999985e-5
chr2-215370540-CAAAAAACAAAAAACAAAA-CAAAAAAAAAAAAAAGAAAAAAAACAAAAAACAAAA	chr2	215370540	CAAAAAACAAAAAACAAAA	CAAAAAAAAAAAAAAGAAAAAAAACAAAAAACAAAA	96507	VQSRTrancheINDEL99.50to99.90	0	none	0	0	90	1e-6
chr2-215370540-CAAAAAACAAAAAACAAAA-CAAAAAAAAAAAAACAAAAAACAAAA	chr2	215370540	CAAAAAACAAAAAACAAAA	CAAAAAAAAAAAAACAAAAAACAAAA	96507	VQSRTrancheINDEL99.50to99.90	0	none	2.2999999999999995e-4	0	90	2.2999999999999995e-4
chr2-215370540-CAAAAAACAAAAAACAAAA-CAAAAAAAAAAAACAAAAAACAAAA	chr2	215370540	CAAAAAACAAAAAACAAAA	CAAAAAAAAAAAACAAAAAACAAAA	96507	VQSRTrancheINDEL99.50to99.90	0	none	7.099999999999998e-5	0	90	7.099999999999998e-5
chr2-215370540-CAAAAAACAAAAAACAAAA-CAAAAAAAAAAACAAAAAACAAAA	chr2	215370540	CAAAAAACAAAAAACAAAA	CAAAAAAAAAAACAAAAAACAAAA	96507	VQSRTrancheINDEL99.50to99.90	0	none	7.099999999999998e-5	0	90	7.099999999999998e-5
chr2-215370540-CAAAAAACAAAAAACAAAA-CAAAAAAAAAACAAAAAACAAAA	chr2	215370540	CAAAAAACAAAAAACAAAA	CAAAAAAAAAACAAAAAACAAAA	96507	VQSRTrancheINDEL99.50to99.90	0	none	7.099999999999998e-5	0	90	7.099999999999998e-5
chr2-215370540-CAAAAAACAAAAAACAAAA-CAAAAAAAAACAAAAAACAAAA	chr2	215370540	CAAAAAACAAAAAACAAAA	CAAAAAAAAACAAAAAACAAAA	96507	VQSRTrancheINDEL99.50to99.90	0	none	1.6699999999999994e-4	0	90	1.6699999999999994e-4
chr2-215370540-CAAAAAACAAAAAACAAAA-CAAAAAAAACAAAAAACAAAA	chr2	215370540	CAAAAAACAAAAAACAAAA	CAAAAAAAACAAAAAACAAAA	96507	VQSRTrancheINDEL99.50to99.90	0	none	1.47e-4	0	90	1.47e-4
chr2-215370540-CAAAAAACAAAAAACAAAA-CAAAAAAACAAAAAACAAAA	chr2	215370540	CAAAAAACAAAAAACAAAA	CAAAAAAACAAAAAACAAAA	96507	VQSRTrancheINDEL99.50to99.90	0	none	7.030000000000005e-4	0	90	7.030000000000005e-4
chr2-215370540-CAAAAAACAAAAAACAAAA-CAAAACAAAAAACAAAA	chr2	215370540	CAAAAAACAAAAAACAAAA	CAAAACAAAAAACAAAA	96507	VQSRTrancheINDEL99.50to99.90	0	none	5.2999999999999994e-5	0	90	5.2999999999999994e-5
chr2-215370540-CAAAAAACAAAAAACAAAA-CAAACAAAA	chr2	215370540	CAAAAAACAAAAAACAAAA	CAAACAAAA	96507	VQSRTrancheINDEL99.50to99.90	0	none	0	0	90	1e-6
chr2-215370540-CAAAAAACAAAAAACAAAA-CAACAAAAAACAAAA	chr2	215370540	CAAAAAACAAAAAACAAAA	CAACAAAAAACAAAA	96507	VQSRTrancheINDEL99.50to99.90	0	none	0	0	90	1e-6
chr2-215370540-CAAAAAACAAAAAACAAAA-CACAAAAAACAAAA	chr2	215370540	CAAAAAACAAAAAACAAAA	CACAAAAAACAAAA	96507	VQSRTrancheINDEL99.50to99.90	0	none	7.980000000000003e-4	0	90	7.980000000000003e-4
chr2-215370540-CAAAAAACAAAAAACAAAA-CCAAAAAAAAAAAAAAAAAAAAAAAAAAAAAAAAAAAACAAAAAACAAAA	chr2	215370540	CAAAAAACAAAAAACAAAA	CCAAAAAAAAAAAAAAAAAAAAAAAAAAAAAAAAAAAACAAAAAACAAAA	96507	VQSRTrancheINDEL99.50to99.90	0	none	0	0	90	1e-6
chr2-215370540-CAAAAAACAAAAAACAAAA-CCAAAAAAAAAAAAAAAAAAAAAAAAAAAAAAAAACAAAAAACAAAA	chr2	215370540	CAAAAAACAAAAAACAAAA	CCAAAAAAAAAAAAAAAAAAAAAAAAAAAAAAAAACAAAAAACAAAA	96507	VQSRTrancheINDEL99.50to99.90	0	none	0	0	90	1e-6
chr2-215370540-CAAAAAACAAAAAACAAAA-CCAAAAAAAAAAAAAAAAAAAAAAAACAAAAAACAAAA	chr2	215370540	CAAAAAACAAAAAACAAAA	CCAAAAAAAAAAAAAAAAAAAAAAAACAAAAAACAAAA	96507	VQSRTrancheINDEL99.50to99.90	0	none	0	0	90	1e-6
chr2-215370540-CAAAAAACAAAAAACAAAA-CCAAAAAAAAAAAAAAAAAAAAAACAAAAAACAAAA	chr2	215370540	CAAAAAACAAAAAACAAAA	CCAAAAAAAAAAAAAAAAAAAAAACAAAAAACAAAA	96507	VQSRTrancheINDEL99.50to99.90	0	none	2.2000000000000003e-5	0	90	2.2000000000000003e-5
chr2-215370540-CAAAAAACAAAAAACAAAA-CCAAAAAAAAAAAAAAAAAAAAACAAAAAACAAAA	chr2	215370540	CAAAAAACAAAAAACAAAA	CCAAAAAAAAAAAAAAAAAAAAACAAAAAACAAAA	96507	VQSRTrancheINDEL99.50to99.90	0	none	9e-6	0	90	9e-6
chr2-215370540-CAAAAAACAAAAAACAAAA-CCAAAAAAAAAAAAAAAAAAAACAAAAAACAAAA	chr2	215370540	CAAAAAACAAAAAACAAAA	CCAAAAAAAAAAAAAAAAAAAACAAAAAACAAAA	96507	VQSRTrancheINDEL99.50to99.90	0	none	2.2000000000000003e-5	0	90	2.2000000000000003e-5
chr2-215370540-CAAAAAACAAAAAACAAAA-CCAAAAAAAAAAAAAAAAAACAAAAAACAAAA	chr2	215370540	CAAAAAACAAAAAACAAAA	CCAAAAAAAAAAAAAAAAAACAAAAAACAAAA	96507	VQSRTrancheINDEL99.50to99.90	0	none	9e-6	0	90	9e-6
chr2-215370540-CAAAAAACAAAAAACAAAA-CCAAAAAAAAAAAAAAAACAAAAAACAAAA	chr2	215370540	CAAAAAACAAAAAACAAAA	CCAAAAAAAAAAAAAAAACAAAAAACAAAA	96507	VQSRTrancheINDEL99.50to99.90	0	none	0	0	90	1e-6
chr2-215370540-CAAAAAACAAAAAACAAAA-CCAAAAAAAAAAAAAAACAAAAAACAAAA	chr2	215370540	CAAAAAACAAAAAACAAAA	CCAAAAAAAAAAAAAAACAAAAAACAAAA	96507	VQSRTrancheINDEL99.50to99.90	0	none	2.2000000000000003e-5	0	90	2.2000000000000003e-5
chr2-215370540-CAAAAAACAAAAAACAAAA-CCAAAAAAAAAAAAACAAAAAACAAAA	chr2	215370540	CAAAAAACAAAAAACAAAA	CCAAAAAAAAAAAAACAAAAAACAAAA	96507	VQSRTrancheINDEL99.50to99.90	0	none	9e-6	0	90	9e-6
chr2-215370540-CAAAAAACAAAAAACAAAA-CCAAAAAAAAAAAACAAAAAACAAAA	chr2	215370540	CAAAAAACAAAAAACAAAA	CCAAAAAAAAAAAACAAAAAACAAAA	96507	VQSRTrancheINDEL99.50to99.90	0	none	9e-6	0	90	9e-6
chr2-215370540-CAAAAAACAAAAAACAAAA-CCAAAAAAAAAAACAAAAAACAAAA	chr2	215370540	CAAAAAACAAAAAACAAAA	CCAAAAAAAAAAACAAAAAACAAAA	96507	VQSRTrancheINDEL99.50to99.90	0	none	9e-6	0	90	9e-6
chr2-215370540-CAAAAAACAAAAAACAAAA-CCAAAAAAAAAACAAAAAACAAAA	chr2	215370540	CAAAAAACAAAAAACAAAA	CCAAAAAAAAAACAAAAAACAAAA	96507	VQSRTrancheINDEL99.50to99.90	0	none	0	0	90	1e-6
chr2-215370540-CAAAAAACAAAAAACAAAA-CCAAAAAAAAACAAAAAACAAAA	chr2	215370540	CAAAAAACAAAAAACAAAA	CCAAAAAAAAACAAAAAACAAAA	96507	VQSRTrancheINDEL99.50to99.90	0	none	9e-6	0	90	9e-6
chr2-215370540-CAAAAAACAAAAAACAAAA-CCAAAAAACAAAA	chr2	215370540	CAAAAAACAAAAAACAAAA	CCAAAAAACAAAA	96507	VQSRTrancheINDEL99.50to99.90	0	none	8.9e-5	0	90	8.9e-5
chr2-215370542-AAAAACAAAAAAC-*	chr2	215370542	AAAAACAAAAAAC	*	6356.97	VQSRTrancheINDEL96.00to97.00	0	none	0.00904299999999999	0	100	0.00904299999999999
chr2-215370542-AAAAACAAAAAAC-A	chr2	215370542	AAAAACAAAAAAC	A	6356.97	VQSRTrancheINDEL96.00to97.00	0.0024784	sas	0.002265	2	100	0.0024784
chr2-215370542-AAAAACAAAAAAC-AAAAAAAAAAAAGAAAACAAAAAAC	chr2	215370542	AAAAACAAAAAAC	AAAAAAAAAAAAGAAAACAAAAAAC	6356.97	VQSRTrancheINDEL96.00to97.00	0	none	0	0	100	1e-6
chr2-215370543-AAAACAAAAAAC-*	chr2	215370543	AAAACAAAAAAC	*	20207.97	VQSRTrancheINDEL95.00to96.00	0	none	0.00880299999999999	2	102	0.00880299999999999
chr2-215370543-AAAACAAAAAAC-A	chr2	215370543	AAAACAAAAAAC	A	20207.97	VQSRTrancheINDEL95.00to96.00	0.0062663	sas	0.006857	1	102	0.006857
chr2-215370543-AAAACAAAAAAC-ACCCAAACAAAAAAC	chr2	215370543	AAAACAAAAAAC	ACCCAAACAAAAAAC	20207.97	VQSRTrancheINDEL95.00to96.00	0	none	0	0	102	1e-6
chr2-215370544-AAACAAAAAAC-*	chr2	215370544	AAACAAAAAAC	*	43071.97	VQSRTrancheINDEL95.00to96.00	0	none	0.01592200000000002	3	96	0.01592200000000002
chr2-215370544-AAACAAAAAAC-A	chr2	215370544	AAACAAAAAAC	A	43071.97	VQSRTrancheINDEL95.00to96.00	0.016375	sas	0.01452899999999999	1	96	0.016375
chr2-215370545-AACAAAAAAC-*	chr2	215370545	AACAAAAAAC	*	115687	PASS	0	none	0.02969400000000001	4	98	0.02969400000000001
chr2-215370545-AACAAAAAAC-A	chr2	215370545	AACAAAAAAC	A	115687	PASS	0.045936	sas	0.02948200000000001	2	98	0.045936
chr2-215370545-AACAAAAAAC-CACAAAAAAC	chr2	215370545	AACAAAAAAC	CACAAAAAAC	115687	PASS	0	none	7.099999999999998e-5	0	98	7.099999999999998e-5
chr2-215370546-ACAAAAAAC-*	chr2	215370546	ACAAAAAAC	*	1612671	PASS	0	none	0.05118200000000001	4	104	0.05118200000000001
chr2-215370546-ACAAAAAAC-A	chr2	215370546	ACAAAAAAC	A	1612671	PASS	0.071338	sas	0.04995400000000002	7	104	0.071338
chr2-215370546-ACAAAAAAC-AAAAAAAC	chr2	215370546	ACAAAAAAC	AAAAAAAC	1612671	PASS	0	none	0.10031300000000004	10	104	0.10031300000000004
chr2-215370546-ACAAAAAAC-CCAAAAAAC	chr2	215370546	ACAAAAAAC	CCAAAAAAC	1612671	PASS	0	none	0	0	104	1e-6
chr2-215370547-CAAAAAACA-*	chr2	215370547	CAAAAAACA	*	376272	PASS	0	none	0.147521	19	86	0.147521
chr2-215370547-CAAAAAACA-AAAAAAACA	chr2	215370547	CAAAAAACA	AAAAAAACA	376272	PASS	0	none	0.05453400000000003	0	86	0.05453400000000003
chr2-215370547-CAAAAAACA-C	chr2	215370547	CAAAAAACA	C	376272	PASS	0.0035865	sas	2.0099999999999995e-4	0	86	0.0035865
chr2-215370547-CAAAAAACA-CAAAAAAAAAAAAAAAAAAAAAAAAAAAAAAAAAAAAAAAAAAAAAACA	chr2	215370547	CAAAAAACA	CAAAAAAAAAAAAAAAAAAAAAAAAAAAAAAAAAAAAAAAAAAAAAACA	376272	PASS	0	none	0	0	86	1e-6
chr2-215370547-CAAAAAACA-CAAAAAAAAAAAAAAAAAAAAAAAAAAAAAAAAAAAAAAAAACA	chr2	215370547	CAAAAAACA	CAAAAAAAAAAAAAAAAAAAAAAAAAAAAAAAAAAAAAAAAACA	376272	PASS	0	none	0	0	86	1e-6
chr2-215370547-CAAAAAACA-CAAAAAAAAAAAAAAAAAAAAAAAAACA	chr2	215370547	CAAAAAACA	CAAAAAAAAAAAAAAAAAAAAAAAAACA	376272	PASS	0	none	0	0	86	1e-6
chr2-215370547-CAAAAAACA-CAAAAAAAAAAAAAAAAAAAAAAAACA	chr2	215370547	CAAAAAACA	CAAAAAAAAAAAAAAAAAAAAAAAACA	376272	PASS	0	none	0	0	86	1e-6
chr2-215370547-CAAAAAACA-CAAAAAAAAAAAAAAAAAAAAAAACA	chr2	215370547	CAAAAAACA	CAAAAAAAAAAAAAAAAAAAAAAACA	376272	PASS	0	none	0	0	86	1e-6
chr2-215370547-CAAAAAACA-CAAAAAAAAAAAAAAAAAAAAACA	chr2	215370547	CAAAAAACA	CAAAAAAAAAAAAAAAAAAAAACA	376272	PASS	0	none	0	0	86	1e-6
chr2-215370547-CAAAAAACA-CAAAAAAAAAAAAAAAACA	chr2	215370547	CAAAAAACA	CAAAAAAAAAAAAAAAACA	376272	PASS	0	none	1e-5	0	86	1e-5
chr2-215370547-CAAAAAACA-CAAAAAAAAAAAAAAACA	chr2	215370547	CAAAAAACA	CAAAAAAAAAAAAAAACA	376272	PASS	0	none	0	0	86	1e-6
chr2-215370547-CAAAAAACA-CAAAAAAAAAAAAAACA	chr2	215370547	CAAAAAACA	CAAAAAAAAAAAAAACA	376272	PASS	0	none	7.499999999999998e-5	0	86	7.499999999999998e-5
chr2-215370547-CAAAAAACA-CAAAAAAAAAAAAACA	chr2	215370547	CAAAAAACA	CAAAAAAAAAAAAACA	376272	PASS	0	none	7.020000000000004e-4	0	86	7.020000000000004e-4
chr2-215370547-CAAAAAACA-CAAAAAAAAAAAACA	chr2	215370547	CAAAAAACA	CAAAAAAAAAAAACA	376272	PASS	0	none	9.5e-5	0	86	9.5e-5
chr2-215370547-CAAAAAACA-CAAAAAAAAAAACA	chr2	215370547	CAAAAAACA	CAAAAAAAAAAACA	376272	PASS	0	none	1e-5	0	86	1e-5
chr2-215370547-CAAAAAACA-CAAAAAAAACA	chr2	215370547	CAAAAAACA	CAAAAAAAACA	376272	PASS	0	none	0	0	86	1e-6
chr2-215370547-CAAAAAACA-CAAAAAAACA	chr2	215370547	CAAAAAACA	CAAAAAAACA	376272	PASS	0	none	5.540000000000002e-4	0	86	5.540000000000002e-4
chr2-215370547-CAAAAAACA-CAAAAACA	chr2	215370547	CAAAAAACA	CAAAAACA	376272	PASS	0	none	0	0	86	1e-6
chr2-215370548-AAAAAAC-*	chr2	215370548	AAAAAAC	*	590722	PASS	0	none	0.097343	11	112	0.097343
chr2-215370548-AAAAAAC-A	chr2	215370548	AAAAAAC	A	590722	PASS	0.094124	sas	0.059453	10	112	0.094124
chr2-215370548-AAAAAAC-CAAAAAC	chr2	215370548	AAAAAAC	CAAAAAC	590722	PASS	0	none	0	0	112	1e-6
chr2-215370549-AAAAAC-*	chr2	215370549	AAAAAC	*	166917	PASS	0	none	0.15449800000000002	21	108	0.15449800000000002
chr2-215370549-AAAAAC-A	chr2	215370549	AAAAAC	A	166917	PASS	0.03237	sas	0.015757	2	108	0.03237
chr2-215370549-AAAAAC-CAAAAC	chr2	215370549	AAAAAC	CAAAAC	166917	PASS	0	none	0	0	108	1e-6
chr2-215370550-AAAAC-*	chr2	215370550	AAAAC	*	39235.97	PASS	0	none	0.169132	22	110	0.169132
chr2-215370550-AAAAC-A	chr2	215370550	AAAAC	A	39235.97	PASS	0.0067357	sas	0.004078	0	110	0.0067357
chr2-215370550-AAAAC-ACCAAAC	chr2	215370550	AAAAC	ACCAAAC	39235.97	PASS	0	none	0	0	110	1e-6
chr2-215370551-AAAC-*	chr2	215370551	AAAC	*	33018	PASS	0	none	0.172882	22	110	0.172882
chr2-215370551-AAAC-A	chr2	215370551	AAAC	A	33018	PASS	0.0074905	sas	0.002388	0	110	0.0074905
chr2-215370551-AAAC-ACACACCCAAC	chr2	215370551	AAAC	ACACACCCAAC	33018	PASS	0	none	0	0	110	1e-6
chr2-215370551-AAAC-CAAC	chr2	215370551	AAAC	CAAC	33018	PASS	0	none	0	0	110	1e-6
chr2-215370552-AAC-*	chr2	215370552	AAC	*	28704	PASS	0	none	0.17472100000000002	22	110	0.17472100000000002
chr2-215370552-AAC-A	chr2	215370552	AAC	A	28704	PASS	0.0031716	sas	0.00185999999999999	0	110	0.0031716
chr2-215370552-AAC-CAC	chr2	215370552	AAC	CAC	28704	PASS	0	none	0	0	110	1e-6
chr2-215370553-AC-*	chr2	215370553	AC	*	24057	PASS	0	none	0.176427	22	110	0.176427
chr2-215370553-AC-A	chr2	215370553	AC	A	24057	PASS	0.0041345	sas	0.00269	0	110	0.0041345
chr2-215370553-AC-CC	chr2	215370553	AC	CC	24057	PASS	0	none	0	0	110	1e-6
chr2-215370554-CAAAAAAA-*	chr2	215370554	CAAAAAAA	*	1903711	ExcessHet	0	none	0.12566000000000002	18	104	0.12566000000000002
chr2-215370554-CAAAAAAA-AAAAAAAA	chr2	215370554	CAAAAAAA	AAAAAAAA	1903711	ExcessHet	0	none	0.10665900000000005	1	104	0.10665900000000005
chr2-215370554-CAAAAAAA-C	chr2	215370554	CAAAAAAA	C	1903711	ExcessHet	4.96e-6	nfe	1e-5	0	104	1e-5
chr2-215370554-CAAAAAAA-CA	chr2	215370554	CAAAAAAA	CA	1903711	ExcessHet	0	none	1.7899999999999993e-4	0	104	1.7899999999999993e-4
chr2-215370554-CAAAAAAA-CAAAA	chr2	215370554	CAAAAAAA	CAAAA	1903711	ExcessHet	0	none	9.300000000000002e-4	0	104	9.300000000000002e-4
chr2-215370554-CAAAAAAA-CAAAAA	chr2	215370554	CAAAAAAA	CAAAAA	1903711	ExcessHet	0	none	0.018118	1	104	0.018118
chr2-215370554-CAAAAAAA-CAAAAAA	chr2	215370554	CAAAAAAA	CAAAAAA	1903711	ExcessHet	0	none	0.166996	22	104	0.166996
chr2-215370554-CAAAAAAA-CAAAAAAAA	chr2	215370554	CAAAAAAA	CAAAAAAAA	1903711	ExcessHet	0	none	0.03887900000000001	9	104	0.03887900000000001
chr2-215370554-CAAAAAAA-CAAAAAAAAA	chr2	215370554	CAAAAAAA	CAAAAAAAAA	1903711	ExcessHet	0	none	0.00126299999999999	0	104	0.00126299999999999
chr2-215370554-CAAAAAAA-CAAAAAAAAAA	chr2	215370554	CAAAAAAA	CAAAAAAAAAA	1903711	ExcessHet	0	none	2.3000000000000003e-5	0	104	2.3000000000000003e-5
chr2-215370554-CAAAAAAA-CAAAAAAAAAAAAA	chr2	215370554	CAAAAAAA	CAAAAAAAAAAAAA	1903711	ExcessHet	0	none	9.5e-5	0	104	9.5e-5
chr2-215370554-CAAAAAAA-CAAAAAAAAAAAAAA	chr2	215370554	CAAAAAAA	CAAAAAAAAAAAAAA	1903711	ExcessHet	0	none	0.00123699999999999	0	104	0.00123699999999999
chr2-215370554-CAAAAAAA-CAAAAAAAAAAAAAAA	chr2	215370554	CAAAAAAA	CAAAAAAAAAAAAAAA	1903711	ExcessHet	0	none	2.4599999999999996e-4	0	104	2.4599999999999996e-4
chr2-215370554-CAAAAAAA-CAAAAAAAAAAAAAAAA	chr2	215370554	CAAAAAAA	CAAAAAAAAAAAAAAAA	1903711	ExcessHet	0	none	0	0	104	1e-6
chr2-215370554-CAAAAAAA-CAAAAAAAAAAAAAAAAAAAA	chr2	215370554	CAAAAAAA	CAAAAAAAAAAAAAAAAAAAA	1903711	ExcessHet	0	none	1e-5	0	104	1e-5
chr2-215370554-CAAAAAAA-CAAAAAAAAAAAAAAAAAAAAA	chr2	215370554	CAAAAAAA	CAAAAAAAAAAAAAAAAAAAAA	1903711	ExcessHet	0	none	1.57e-4	0	104	1.57e-4
chr2-215370554-CAAAAAAA-CAAAAAAAAAAAAAAAAAAAAAA	chr2	215370554	CAAAAAAA	CAAAAAAAAAAAAAAAAAAAAAA	1903711	ExcessHet	0	none	3.899999999999998e-5	0	104	3.899999999999998e-5
chr2-215370554-CAAAAAAA-CAAAAAAAAAAAAAAAAAAAAAAA	chr2	215370554	CAAAAAAA	CAAAAAAAAAAAAAAAAAAAAAAA	1903711	ExcessHet	0	none	0	0	104	1e-6
chr2-215370554-CAAAAAAA-CAAAAAAAAAAAAAAAAAAAAAAAAAAAAAAAAAA	chr2	215370554	CAAAAAAA	CAAAAAAAAAAAAAAAAAAAAAAAAAAAAAAAAAA	1903711	ExcessHet	0	none	0	0	104	1e-6
chr2-215370554-CAAAAAAA-CAAAAAAAAAAAAAAAAAAAAAAAAAAAAAAAAAAAAAAA	chr2	215370554	CAAAAAAA	CAAAAAAAAAAAAAAAAAAAAAAAAAAAAAAAAAAAAAAA	1903711	ExcessHet	0	none	0	0	104	1e-6
chr2-215370554-CAAAAAAA-CAAAAAAAAAAAAAAAAAAAAAAAAAAAAAAAAAAAAAAAAAAAAAAAAA	chr2	215370554	CAAAAAAA	CAAAAAAAAAAAAAAAAAAAAAAAAAAAAAAAAAAAAAAAAAAAAAAAAA	1903711	ExcessHet	0	none	0	0	104	1e-6
chr2-215370554-CAAAAAAA-CAAAAAAAAAAAAGAAAAAAAAAAAAAAAAAAAAAAAAAAAAAAAAA	chr2	215370554	CAAAAAAA	CAAAAAAAAAAAAGAAAAAAAAAAAAAAAAAAAAAAAAAAAAAAAAA	1903711	ExcessHet	0	none	0	0	104	1e-6
chr2-215370555-A-*	chr2	215370555	A	*	466.97	VQSRTrancheINDEL99.50to99.90	0	none	0.17533200000000002	24	82	0.17533200000000002
chr2-215370555-A-ACC	chr2	215370555	A	ACC	466.97	VQSRTrancheINDEL99.50to99.90	0	none	1.88e-4	0	82	1.88e-4
chr2-215370556-A-*	chr2	215370556	A	*	211	PASS	0	none	0.01844800000000001	1	100	0.01844800000000001
chr2-215370556-A-C	chr2	215370556	A	C	211	PASS	0	none	9e-6	0	100	9e-6
chr2-215370595-G-A	chr2	215370595	G	A	360	PASS	0.0019154	afr	7.099999999999998e-5	0	132	0.0019154
chr2-215370665-A-G	chr2	215370665	A	G	7455805	PASS	0.80314	eas	0.49865399999999943	68	132	0.80314
chr2-215370665-A-T	chr2	215370665	A	T	7455805	PASS	0	none	0	0	132	1e-6
chr2-215371718-G-T	chr2	215371718	G	T	64	PASS	7.35e-6	nfe	5.2999999999999994e-5	0	72	5.2999999999999994e-5
chr2-215371759-T-C	chr2	215371759	T	C	51704	PASS	0.07112	afr	0.003217	1	98	0.07112
chr2-215371809-G-A	chr2	215371809	G	A	6926407	PASS	0.80156	eas	0.2601489999999999	35	134	0.80156
chr2-215371989-T-C	chr2	215371989	T	C	1016857	PASS	0.021889	nfe	0.01627500000000001	3	134	0.021889
chr2-215372155-C-T	chr2	215372155	C	T	1385	PASS	3.977e-5	nfe	0	1	134	3.977e-5
chr2-215373206-A-*	chr2	215373206	A	*	5546525	PASS	0	none	0	0	130	1e-6
chr2-215373206-A-T	chr2	215373206	A	T	5546525	PASS	0.80598	eas	0.261227	34	130	0.80598
chr2-215375403-AAC-A	chr2	215375403	AAC	A	18227971.97	PASS	0.79878	eas	0.2707839999999998	36	134	0.79878
chr2-215375404-AC-*	chr2	215375404	AC	*	2022.97	PASS	0	none	0.2707839999999998	36	134	0.2707839999999998
chr2-215375404-AC-A	chr2	215375404	AC	A	2022.97	PASS	1.85e-5	afr	2.2000000000000003e-5	0	134	2.2000000000000003e-5
chr2-215375861-T-G	chr2	215375861	T	G	6784864	PASS	0.80869	eas	0.2801629999999996	36	132	0.80869
chr2-215378194-T-A	chr2	215378194	T	A	9122901	PASS	0.79956	eas	0.25871799999999984	35	134	0.79956
chr2-215379109-T-C	chr2	215379109	T	C	36135408	PASS	0.99153	eas	0.936289	128	134	0.99153
chr2-215379458-AGTAC-A	chr2	215379458	AGTAC	A	15509931.97	PASS	0.99027	eas	0.8171080000000005	116	134	0.99027
chr2-215379461-ACGT-*	chr2	215379461	ACGT	*	503.97	PASS	0	none	0.8171080000000005	116	134	0.8171080000000005
chr2-215379461-ACGT-A	chr2	215379461	ACGT	A	503.97	PASS	0	none	0	0	134	1e-6
chr2-215379603-TA-*	chr2	215379603	TA	*	70570	ExcessHet	0	none	0	0	98	1e-6
chr2-215379603-TA-AA	chr2	215379603	TA	AA	70570	ExcessHet	0	none	1.27e-4	0	98	1.27e-4
chr2-215379603-TA-T	chr2	215379603	TA	T	70570	ExcessHet	0.017627	amr	0.02155900000000001	2	98	0.02155900000000001
chr2-215379603-TA-TAA	chr2	215379603	TA	TAA	70570	ExcessHet	0	none	0.02971400000000001	2	98	0.02971400000000001
chr2-215379603-TA-TAAA	chr2	215379603	TA	TAAA	70570	ExcessHet	0	none	3.3800000000000046e-4	0	98	3.3800000000000046e-4
chr2-215379603-TA-TAAAAAA	chr2	215379603	TA	TAAAAAA	70570	ExcessHet	0	none	0	0	98	1e-6
chr2-215379603-TA-TAAAAAAA	chr2	215379603	TA	TAAAAAAA	70570	ExcessHet	0	none	8.9e-5	0	98	8.9e-5
chr2-215379603-TA-TAAAAAAAA	chr2	215379603	TA	TAAAAAAAA	70570	ExcessHet	0	none	0	0	98	1e-6
chr2-215379603-TA-TAACAAAAAA	chr2	215379603	TA	TAACAAAAAA	70570	ExcessHet	0	none	0	0	98	1e-6
chr2-215379604-A-*	chr2	215379604	A	*	139	PASS	0	none	0.02153500000000001	2	58	0.02153500000000001
chr2-215379604-A-T	chr2	215379604	A	T	139	PASS	6e-6	nfe	5.2999999999999994e-5	0	58	5.2999999999999994e-5
chr2-215379741-G-A	chr2	215379741	G	A	1374721	PASS	0.50462	sas	0.237748	0	0	0.50462
chr2-215379741-G-T	chr2	215379741	G	T	1374721	PASS	0	none	2.2000000000000003e-5	0	0	2.2000000000000003e-5
chr2-215380315-C-T	chr2	215380315	C	T	6536	PASS	0.0056804	nfe	0.00156499999999999	0	0	0.0056804
chr2-215380669-C-T	chr2	215380669	C	T	6135229	PASS	0.80116	eas	0.2706759999999998	36	134	0.80116
chr2-215380971-C-A	chr2	215380971	C	A	867634	PASS	0.023511	nfe	0.01348799999999999	1	134	0.023511
chr2-215381168-A-T	chr2	215381168	A	T	1057541	PASS	0.045004	nfe	0.03362300000000002	9	134	0.045004
chr2-215381357-A-G	chr2	215381357	A	G	3931765	PASS	0.51697	sas	0.3325089999999997	49	124	0.51697
chr2-215381357-A-T	chr2	215381357	A	T	3931765	PASS	0	none	0	0	124	1e-6
chr2-215381487-T-*	chr2	215381487	T	*	2307062	PASS	0	none	2.500000000000001e-4	0	0	2.500000000000001e-4
chr2-215381487-T-G	chr2	215381487	T	G	2307062	PASS	0.77967	eas	0.2622959999999994	0	0	0.77967
chr2-215381543-G-A	chr2	215381543	G	A	759926	PASS	0.24615	nfe	0.11423300000000002	0	0	0.24615
chr2-215381543-G-T	chr2	215381543	G	T	759926	PASS	0	none	0	0	0	1e-6
chr2-215381694-G-A	chr2	215381694	G	A	168654	PASS	0.09025	nfe	0.03511800000000002	0	0	0.09025
chr2-215381935-T-A	chr2	215381935	T	A	2859624	PASS	0.78479	eas	0.234233	13	56	0.78479
chr2-215381935-T-C	chr2	215381935	T	C	2859624	PASS	0.001459	mid	8.9e-5	0	56	0.001459
chr2-215383582-G-T	chr2	215383582	G	T	27710427	PASS	0.99096	eas	0.8378040000000004	118	134	0.99096
chr2-215383609-G-A	chr2	215383609	G	A	43847	PASS	0.044283	afr	0.00157099999999999	1	134	0.044283
chr2-215383883-T-C	chr2	215383883	T	C	6242601	PASS	0.80139	eas	0.27153899999999986	36	134	0.80139
chr2-215383984-TAA-T	chr2	215383984	TAA	T	11893963.97	PASS	0.79896	eas	0.27161999999999986	36	134	0.79896
chr2-215384394-C-T	chr2	215384394	C	T	243142	PASS	0.034297	sas	0.02031100000000001	1	134	0.034297
chr2-215384512-CAG-C	chr2	215384512	CAG	C	2323593.97	PASS	0.7889	eas	0.240385	32	120	0.7889
chr2-215384864-C-T	chr2	215384864	C	T	25677330	PASS	0.99109	eas	0.8439270000000008	118	134	0.99109
chr2-215385096-C-T	chr2	215385096	C	T	16357197	PASS	0.99065	eas	0.9336870000000008	128	134	0.99065
chr2-215386556-T-C	chr2	215386556	T	C	142035	PASS	0.018411	mid	0.01403999999999998	4	134	0.018411
chr2-215386568-ATTTTTTTTTTTTTT-*	chr2	215386568	ATTTTTTTTTTTTTT	*	1373741	PASS	0	none	2.2000000000000003e-5	0	28	2.2000000000000003e-5
chr2-215386568-ATTTTTTTTTTTTTT-A	chr2	215386568	ATTTTTTTTTTTTTT	A	1373741	PASS	2.16e-6	nfe	0	0	28	2.16e-6
chr2-215386568-ATTTTTTTTTTTTTT-AT	chr2	215386568	ATTTTTTTTTTTTTT	AT	1373741	PASS	0	none	1.0799999999999996e-4	0	28	1.0799999999999996e-4
chr2-215386568-ATTTTTTTTTTTTTT-ATT	chr2	215386568	ATTTTTTTTTTTTTT	ATT	1373741	PASS	0	none	0.002109	0	28	0.002109
chr2-215386568-ATTTTTTTTTTTTTT-ATTT	chr2	215386568	ATTTTTTTTTTTTTT	ATTT	1373741	PASS	0	none	2.500000000000001e-4	0	28	2.500000000000001e-4
chr2-215386568-ATTTTTTTTTTTTTT-ATTTT	chr2	215386568	ATTTTTTTTTTTTTT	ATTTT	1373741	PASS	0	none	8.430000000000002e-4	0	28	8.430000000000002e-4
chr2-215386568-ATTTTTTTTTTTTTT-ATTTTT	chr2	215386568	ATTTTTTTTTTTTTT	ATTTTT	1373741	PASS	0	none	0.003438	1	28	0.003438
chr2-215386568-ATTTTTTTTTTTTTT-ATTTTTT	chr2	215386568	ATTTTTTTTTTTTTT	ATTTTTT	1373741	PASS	0	none	0.01494299999999998	2	28	0.01494299999999998
chr2-215386568-ATTTTTTTTTTTTTT-ATTTTTTT	chr2	215386568	ATTTTTTTTTTTTTT	ATTTTTTT	1373741	PASS	0	none	0.04003	5	28	0.04003
chr2-215386568-ATTTTTTTTTTTTTT-ATTTTTTTT	chr2	215386568	ATTTTTTTTTTTTTT	ATTTTTTTT	1373741	PASS	0	none	0.01263899999999999	1	28	0.01263899999999999
chr2-215386568-ATTTTTTTTTTTTTT-ATTTTTTTTT	chr2	215386568	ATTTTTTTTTTTTTT	ATTTTTTTTT	1373741	PASS	0	none	0.01804100000000001	0	28	0.01804100000000001
chr2-215386568-ATTTTTTTTTTTTTT-ATTTTTTTTTT	chr2	215386568	ATTTTTTTTTTTTTT	ATTTTTTTTTT	1373741	PASS	0	none	0.043645	2	28	0.043645
chr2-215386568-ATTTTTTTTTTTTTT-ATTTTTTTTTTT	chr2	215386568	ATTTTTTTTTTTTTT	ATTTTTTTTTTT	1373741	PASS	0	none	0.07986800000000001	3	28	0.07986800000000001
chr2-215386568-ATTTTTTTTTTTTTT-ATTTTTTTTTTTT	chr2	215386568	ATTTTTTTTTTTTTT	ATTTTTTTTTTTT	1373741	PASS	0	none	0.08387800000000002	2	28	0.08387800000000002
chr2-215386568-ATTTTTTTTTTTTTT-ATTTTTTTTTTTTT	chr2	215386568	ATTTTTTTTTTTTTT	ATTTTTTTTTTTTT	1373741	PASS	0	none	0.05914600000000002	1	28	0.05914600000000002
chr2-215386568-ATTTTTTTTTTTTTT-ATTTTTTTTTTTTTTT	chr2	215386568	ATTTTTTTTTTTTTT	ATTTTTTTTTTTTTTT	1373741	PASS	0	none	0.002934	0	28	0.002934
chr2-215386568-ATTTTTTTTTTTTTT-ATTTTTTTTTTTTTTTT	chr2	215386568	ATTTTTTTTTTTTTT	ATTTTTTTTTTTTTTTT	1373741	PASS	0	none	8.66e-4	0	28	8.66e-4
chr2-215386568-ATTTTTTTTTTTTTT-ATTTTTTTTTTTTTTTTT	chr2	215386568	ATTTTTTTTTTTTTT	ATTTTTTTTTTTTTTTTT	1373741	PASS	0	none	2.720000000000003e-4	0	28	2.720000000000003e-4
chr2-215386568-ATTTTTTTTTTTTTT-ATTTTTTTTTTTTTTTTTT	chr2	215386568	ATTTTTTTTTTTTTT	ATTTTTTTTTTTTTTTTTT	1373741	PASS	0	none	0	0	28	1e-6
chr2-215386568-ATTTTTTTTTTTTTT-TTTTTTTTTTTTTTT	chr2	215386568	ATTTTTTTTTTTTTT	TTTTTTTTTTTTTTT	1373741	PASS	0	none	1.87e-4	0	28	1.87e-4
chr2-215386577-T-*	chr2	215386577	T	*	397	PASS	0	none	0.00874299999999999	2	80	0.00874299999999999
chr2-215386577-T-A	chr2	215386577	T	A	397	PASS	0	none	2.2000000000000003e-5	0	80	2.2000000000000003e-5
chr2-215386577-T-C	chr2	215386577	T	C	397	PASS	0	none	9e-6	0	80	9e-6
chr2-215386592-TTTGA-*	chr2	215386592	TTTGA	*	9121	VQSRTrancheINDEL99.50to99.90	0	none	0.005463	0	106	0.005463
chr2-215386592-TTTGA-ATTGA	chr2	215386592	TTTGA	ATTGA	9121	VQSRTrancheINDEL99.50to99.90	0	none	0	0	106	1e-6
chr2-215386592-TTTGA-GTTGA	chr2	215386592	TTTGA	GTTGA	9121	VQSRTrancheINDEL99.50to99.90	0	none	0	0	106	1e-6
chr2-215386592-TTTGA-T	chr2	215386592	TTTGA	T	9121	VQSRTrancheINDEL99.50to99.90	9.18e-6	nfe	9e-6	0	106	9.18e-6
chr2-215386592-TTTGA-TA	chr2	215386592	TTTGA	TA	9121	VQSRTrancheINDEL99.50to99.90	0	none	0.006365	1	106	0.006365
chr2-215386592-TTTGA-TGGAGTTGA	chr2	215386592	TTTGA	TGGAGTTGA	9121	VQSRTrancheINDEL99.50to99.90	0	none	0	0	106	1e-6
chr2-215386592-TTTGA-TGTTGA	chr2	215386592	TTTGA	TGTTGA	9121	VQSRTrancheINDEL99.50to99.90	0	none	0	0	106	1e-6
chr2-215386593-TTGAG-*	chr2	215386593	TTGAG	*	9889	VQSRTrancheINDEL99.50to99.90	0	none	0.01221699999999998	1	98	0.01221699999999998
chr2-215386593-TTGAG-GTGAG	chr2	215386593	TTGAG	GTGAG	9889	VQSRTrancheINDEL99.50to99.90	0	none	0	0	98	1e-6
chr2-215386593-TTGAG-T	chr2	215386593	TTGAG	T	9889	VQSRTrancheINDEL99.50to99.90	0	none	9e-6	0	98	9e-6
chr2-215386593-TTGAG-TAG	chr2	215386593	TTGAG	TAG	9889	VQSRTrancheINDEL99.50to99.90	0	none	0.007191	0	98	0.007191
chr2-215386593-TTGAG-TATTGCTGAG	chr2	215386593	TTGAG	TATTGCTGAG	9889	VQSRTrancheINDEL99.50to99.90	0	none	0	0	98	1e-6
chr2-215386593-TTGAG-TG	chr2	215386593	TTGAG	TG	9889	VQSRTrancheINDEL99.50to99.90	0	none	2.9400000000000004e-4	0	98	2.9400000000000004e-4
chr2-215386593-TTGAG-TGTGAG	chr2	215386593	TTGAG	TGTGAG	9889	VQSRTrancheINDEL99.50to99.90	0	none	0	0	98	1e-6
chr2-215386593-TTGAG-TGTGTGAG	chr2	215386593	TTGAG	TGTGTGAG	9889	VQSRTrancheINDEL99.50to99.90	0	none	0	0	98	1e-6
chr2-215386594-TGAGA-*	chr2	215386594	TGAGA	*	8748	VQSRTrancheINDEL99.50to99.90	0	none	0.02033600000000001	1	84	0.02033600000000001
chr2-215386594-TGAGA-AGAGA	chr2	215386594	TGAGA	AGAGA	8748	VQSRTrancheINDEL99.50to99.90	0	none	3.6999999999999985e-5	0	84	3.6999999999999985e-5
chr2-215386594-TGAGA-T	chr2	215386594	TGAGA	T	8748	VQSRTrancheINDEL99.50to99.90	2.35e-6	nfe	0	0	84	2.35e-6
chr2-215386594-TGAGA-TA	chr2	215386594	TGAGA	TA	8748	VQSRTrancheINDEL99.50to99.90	0	none	2.2000000000000003e-5	0	84	2.2000000000000003e-5
chr2-215386594-TGAGA-TAGA	chr2	215386594	TGAGA	TAGA	8748	VQSRTrancheINDEL99.50to99.90	0	none	0.007654	0	84	0.007654
chr2-215386594-TGAGA-TGA	chr2	215386594	TGAGA	TGA	8748	VQSRTrancheINDEL99.50to99.90	0	none	2.720000000000003e-4	0	84	2.720000000000003e-4
chr2-215386594-TGAGA-TTTAGAGA	chr2	215386594	TGAGA	TTTAGAGA	8748	VQSRTrancheINDEL99.50to99.90	0	none	2.2000000000000003e-5	0	84	2.2000000000000003e-5
chr2-215386594-TGAGA-TTTTGGAGA	chr2	215386594	TGAGA	TTTTGGAGA	8748	VQSRTrancheINDEL99.50to99.90	0	none	0	0	84	1e-6
chr2-215386595-GA-*	chr2	215386595	GA	*	4223	VQSRTrancheINDEL99.50to99.90	0	none	0.02899800000000002	1	64	0.02899800000000002
chr2-215386595-GA-G	chr2	215386595	GA	G	4223	VQSRTrancheINDEL99.50to99.90	1.762e-5	nfe	1.0799999999999996e-4	0	64	1.0799999999999996e-4
chr2-215386595-GA-GTTA	chr2	215386595	GA	GTTA	4223	VQSRTrancheINDEL99.50to99.90	0	none	0	0	64	1e-6
chr2-215386595-GA-TA	chr2	215386595	GA	TA	4223	VQSRTrancheINDEL99.50to99.90	0	none	0.002485	0	64	0.002485
chr2-215386596-AG-*	chr2	215386596	AG	*	5648	VQSRTrancheINDEL99.50to99.90	0	none	0.00103399999999999	0	76	0.00103399999999999
chr2-215386596-AG-A	chr2	215386596	AG	A	5648	VQSRTrancheINDEL99.50to99.90	0	none	0	0	76	1e-6
chr2-215386596-AG-GG	chr2	215386596	AG	GG	5648	VQSRTrancheINDEL99.50to99.90	0	none	7.099999999999998e-5	0	76	7.099999999999998e-5
chr2-215386596-AG-TG	chr2	215386596	AG	TG	5648	VQSRTrancheINDEL99.50to99.90	0	none	0.005587	1	76	0.005587
chr2-215386597-G-*	chr2	215386597	G	*	2727	VQSRTrancheINDEL99.50to99.90	0	none	6.999999999999998e-5	0	60	6.999999999999998e-5
chr2-215386597-G-A	chr2	215386597	G	A	2727	VQSRTrancheINDEL99.50to99.90	3.309e-5	sas	1.88e-4	0	60	1.88e-4
chr2-215386597-G-GTT	chr2	215386597	G	GTT	2727	VQSRTrancheINDEL99.50to99.90	5.84e-6	nfe	2.2000000000000003e-5	0	60	2.2000000000000003e-5
chr2-215386597-G-T	chr2	215386597	G	T	2727	VQSRTrancheINDEL99.50to99.90	0.0013991	nfe	0.00226	2	60	0.00226
chr2-215386599-G-*	chr2	215386599	G	*	235	PASS	0	none	9e-6	0	60	9e-6
chr2-215386599-G-A	chr2	215386599	G	A	235	PASS	0	none	9e-6	0	60	9e-6
chr2-215386599-G-C	chr2	215386599	G	C	235	PASS	0	none	0	0	60	1e-6
chr2-215386599-G-T	chr2	215386599	G	T	235	PASS	3.546e-5	nfe	2.720000000000003e-4	0	60	2.720000000000003e-4
chr2-215386605-G-*	chr2	215386605	G	*	1658	PASS	0	none	0	0	44	1e-6
chr2-215386605-G-T	chr2	215386605	G	T	1658	PASS	7.0688e-4	nfe	0.00166499999999999	0	44	0.00166499999999999
chr2-215386815-G-A	chr2	215386815	G	A	320015	PASS	0.008907	nfe	0.005751	1	134	0.008907
chr2-215386974-G-*	chr2	215386974	G	*	7419433	PASS	0	none	9e-6	0	134	9e-6
chr2-215386974-G-A	chr2	215386974	G	A	7419433	PASS	0.79902	eas	0.2718629999999999	36	134	0.79902
chr2-215386974-G-C	chr2	215386974	G	C	7419433	PASS	6.256e-4	afr	7.099999999999998e-5	0	134	6.256e-4
chr2-215386986-GAA-*	chr2	215386986	GAA	*	220375	ExcessHet	0	none	0	0	120	1e-6
chr2-215386986-GAA-AAA	chr2	215386986	GAA	AAA	220375	ExcessHet	0	none	0.013011	0	120	0.013011
chr2-215386986-GAA-G	chr2	215386986	GAA	G	220375	ExcessHet	0.0012581	afr	8.9e-5	0	120	0.0012581
chr2-215386986-GAA-GA	chr2	215386986	GAA	GA	220375	ExcessHet	0	none	0.00794699999999998	0	120	0.00794699999999998
chr2-215386986-GAA-GAAA	chr2	215386986	GAA	GAAA	220375	ExcessHet	0	none	0.05050400000000001	2	120	0.05050400000000001
chr2-215386986-GAA-GAAAA	chr2	215386986	GAA	GAAAA	220375	ExcessHet	0	none	1.47e-4	0	120	1.47e-4
chr2-215386986-GAA-GAAAAA	chr2	215386986	GAA	GAAAAA	220375	ExcessHet	0	none	0	0	120	1e-6
chr2-215386986-GAA-GAAAAAAA	chr2	215386986	GAA	GAAAAAAA	220375	ExcessHet	0	none	1.47e-4	0	120	1.47e-4
chr2-215386986-GAA-GAAAAAAAA	chr2	215386986	GAA	GAAAAAAAA	220375	ExcessHet	0	none	0	0	120	1e-6
chr2-215386986-GAA-GAAAAAAAAAA	chr2	215386986	GAA	GAAAAAAAAAA	220375	ExcessHet	0	none	9e-6	0	120	9e-6
chr2-215388316-G-C	chr2	215388316	G	C	26674575	PASS	0.64311	nfe	0.545191	80	134	0.64311
chr2-215388316-G-T	chr2	215388316	G	T	26674575	PASS	0	none	0	0	134	1e-6
chr2-215391498-T-G	chr2	215391498	T	G	8704700	PASS	0.5156	sas	0.3804559999999997	51	134	0.5156
chr2-215391504-G-C	chr2	215391504	G	C	8573533	PASS	0.51512	sas	0.3660509999999993	50	134	0.51512
chr2-215391621-C-G	chr2	215391621	C	G	1553058	PASS	0.061344	nfe	0.04438500000000002	7	134	0.061344
chr2-215391892-T-C	chr2	215391892	T	C	22071995	PASS	0.86602	eas	0.6175880000000001	84	134	0.86602
chr2-215391984-T-A	chr2	215391984	T	A	11787779	PASS	0	none	0	0	134	1e-6
chr2-215391984-T-C	chr2	215391984	T	C	11787779	PASS	0.87373	eas	0.6124450000000001	85	134	0.87373
chr2-215392052-A-G	chr2	215392052	A	G	3640529	PASS	0.52274	sas	0.34534899999999946	46	128	0.52274
chr2-215392258-T-C	chr2	215392258	T	C	335193	PASS	0.14349	afr	0.06931400000000001	0	0	0.14349
chr2-215392325-T-A	chr2	215392325	T	A	237	PASS	0	none	2.2000000000000003e-5	0	0	2.2000000000000003e-5
chr2-215392542-T-*	chr2	215392542	T	*	5788069	PASS	0	none	0	0	8	1e-6
chr2-215392542-T-A	chr2	215392542	T	A	5788069	PASS	0	none	0	0	8	1e-6
chr2-215392542-T-G	chr2	215392542	T	G	5788069	PASS	0.97862	eas	0.787564	8	8	0.97862
chr2-215392624-C-A	chr2	215392624	C	A	7671365	PASS	0.98579	eas	0.8341780000000002	90	96	0.98579
chr2-215392624-C-G	chr2	215392624	C	G	7671365	PASS	0	none	0	0	96	1e-6
chr2-215392910-G-A	chr2	215392910	G	A	136998	PASS	0.046711	afr	0.004467	1	134	0.046711
chr2-215393055-A-C	chr2	215393055	A	C	4342	PASS	1.935e-4	nfe	2.2000000000000003e-5	1	134	1.935e-4
chr2-215393226-GA-*	chr2	215393226	GA	*	1451370.97	PASS	0	none	9e-6	0	134	9e-6
chr2-215393226-GA-G	chr2	215393226	GA	G	1451370.97	PASS	0.21045	afr	0.05731100000000001	6	134	0.21045
chr2-215393227-A-*	chr2	215393227	A	*	430	PASS	0	none	0.05736400000000001	6	134	0.05736400000000001
chr2-215393227-A-G	chr2	215393227	A	G	430	PASS	0.0010002	afr	9e-6	0	134	0.0010002
chr2-215393247-T-A	chr2	215393247	T	A	677365	PASS	2.0011e-4	amr	0.00120499999999999	0	134	0.00120499999999999
chr2-215393247-T-C	chr2	215393247	T	C	677365	PASS	0.038343	nfe	0.03054000000000002	8	134	0.038343
chr2-215393418-C-A	chr2	215393418	C	A	10030	PASS	0.0036499	nfe	0.00174199999999999	1	114	0.0036499
chr2-215393427-AATAT-*	chr2	215393427	AATAT	*	417072	PASS	0	none	4.0400000000000006e-4	0	30	4.0400000000000006e-4
chr2-215393427-AATAT-A	chr2	215393427	AATAT	A	417072	PASS	2.7973e-4	afr	3.3700000000000044e-4	0	30	3.3700000000000044e-4
chr2-215393427-AATAT-AAT	chr2	215393427	AATAT	AAT	417072	PASS	0	none	0.005889	0	30	0.005889
chr2-215393427-AATAT-AATATAT	chr2	215393427	AATAT	AATATAT	417072	PASS	0	none	0.12016900000000004	15	30	0.12016900000000004
chr2-215393427-AATAT-AATATATAT	chr2	215393427	AATAT	AATATATAT	417072	PASS	0	none	0.00149299999999999	0	30	0.00149299999999999
chr2-215393427-AATAT-AATATATATAT	chr2	215393427	AATAT	AATATATATAT	417072	PASS	0	none	3.6999999999999985e-5	0	30	3.6999999999999985e-5
chr2-215393427-AATAT-ATATAT	chr2	215393427	AATAT	ATATAT	417072	PASS	0	none	0	0	30	1e-6
chr2-215393427-AATAT-TATAT	chr2	215393427	AATAT	TATAT	417072	PASS	0	none	0	0	30	1e-6
chr2-215393445-T-*	chr2	215393445	T	*	194092.97	PASS	0	none	0.00154299999999999	0	50	0.00154299999999999
chr2-215393445-T-TA	chr2	215393445	T	TA	194092.97	PASS	0.48874	eas	0.06142300000000002	8	50	0.48874
chr2-215393445-T-TAC	chr2	215393445	T	TAC	194092.97	PASS	0	none	9e-6	0	50	9e-6
chr2-215393445-T-TATA	chr2	215393445	T	TATA	194092.97	PASS	0	none	3.3700000000000044e-4	0	50	3.3700000000000044e-4
chr2-215393445-T-TATATA	chr2	215393445	T	TATATA	194092.97	PASS	0	none	1.47e-4	0	50	1.47e-4
chr2-215393446-T-*	chr2	215393446	T	*	256561	PASS	0	none	0.00154199999999999	0	40	0.00154199999999999
chr2-215393446-T-A	chr2	215393446	T	A	256561	PASS	0.22513	eas	0.02932600000000001	2	40	0.22513
chr2-215393446-T-TA	chr2	215393446	T	TA	256561	PASS	0.48121	eas	0.05741100000000001	8	40	0.48121
chr2-215393446-T-TATA	chr2	215393446	T	TATA	256561	PASS	0.0088313	eas	0.002709	0	40	0.0088313
chr2-215393446-T-TATATA	chr2	215393446	T	TATATA	256561	PASS	0	none	1.6699999999999994e-4	0	40	1.6699999999999994e-4
chr2-215393446-T-TG	chr2	215393446	T	TG	256561	PASS	0	none	9e-6	0	40	9e-6
chr2-215393528-A-G	chr2	215393528	A	G	462322	PASS	0.82132	eas	0.201336	0	0	0.82132
chr2-215393553-A-G	chr2	215393553	A	G	50	PASS	0	none	9e-6	0	0	9e-6
chr2-215394756-G-A	chr2	215394756	G	A	2994852	PASS	0.10788	nfe	0.076158	16	134	0.10788
chr2-215394791-A-G	chr2	215394791	A	G	20294	PASS	0.0015305	nfe	5.180000000000002e-4	1	134	0.0015305
chr2-215397579-CT-C	chr2	215397579	CT	C	2699980.97	PASS	0.12957	sas	0.072969	8	134	0.12957
chr2-215397898-A-C	chr2	215397898	A	C	22346881	PASS	0.93815	eas	0.5757980000000004	77	134	0.93815
chr2-215399203-C-A	chr2	215399203	C	A	20062792	PASS	0.93822	eas	0.5665960000000002	76	134	0.93822
chr2-215399215-C-CT	chr2	215399215	C	CT	27183154.97	PASS	0.93813	eas	0.5666500000000002	76	134	0.93813
chr2-215404307-TG-*	chr2	215404307	TG	*	6475892.97	PASS	0	none	5.2999999999999994e-5	0	132	5.2999999999999994e-5
chr2-215404307-TG-T	chr2	215404307	TG	T	6475892.97	PASS	0.0028467	eas	0.00154599999999999	0	132	0.0028467
chr2-215404307-TG-TTTGG	chr2	215404307	TG	TTTGG	6475892.97	PASS	0	none	0	0	132	1e-6
chr2-215404307-TG-TTTTGG	chr2	215404307	TG	TTTTGG	6475892.97	PASS	0	none	0.00120499999999999	0	132	0.00120499999999999
chr2-215404307-TG-TTTTTGG	chr2	215404307	TG	TTTTTGG	6475892.97	PASS	0	none	0.027539	1	132	0.027539
chr2-215404307-TG-TTTTTTGG	chr2	215404307	TG	TTTTTTGG	6475892.97	PASS	0	none	0.28969299999999937	47	132	0.28969299999999937
chr2-215404307-TG-TTTTTTTGG	chr2	215404307	TG	TTTTTTTGG	6475892.97	PASS	0	none	0.03093700000000001	3	132	0.03093700000000001
chr2-215404307-TG-TTTTTTTTGG	chr2	215404307	TG	TTTTTTTTGG	6475892.97	PASS	0	none	4.730000000000004e-4	0	132	4.730000000000004e-4
chr2-215404307-TG-TTTTTTTTTGG	chr2	215404307	TG	TTTTTTTTTGG	6475892.97	PASS	0	none	5.2999999999999994e-5	0	132	5.2999999999999994e-5
chr2-215404308-GTT-*	chr2	215404308	GTT	*	8583531	PASS	0	none	0.00142399999999999	0	134	0.00142399999999999
chr2-215404308-GTT-G	chr2	215404308	GTT	G	8583531	PASS	1.4001e-4	amr	9e-6	0	134	1.4001e-4
chr2-215404308-GTT-GTTT	chr2	215404308	GTT	GTTT	8583531	PASS	0	none	1.47e-4	0	134	1.47e-4
chr2-215404308-GTT-TTT	chr2	215404308	GTT	TTT	8583531	PASS	0	none	0.2822649999999997	33	134	0.2822649999999997
chr2-215404310-TTTG-*	chr2	215404310	TTTG	*	8159681	PASS	0	none	9e-6	0	130	9e-6
chr2-215404310-TTTG-GTTG	chr2	215404310	TTTG	GTTG	8159681	PASS	0	none	0.2658689999999995	29	130	0.2658689999999995
chr2-215404310-TTTG-T	chr2	215404310	TTTG	T	8159681	PASS	1.402e-4	amr	7.099999999999998e-5	0	130	1.402e-4
chr2-215404310-TTTG-TGTTG	chr2	215404310	TTTG	TGTTG	8159681	PASS	0	none	0.01398599999999998	0	130	0.01398599999999998
chr2-215404310-TTTG-TTGTTG	chr2	215404310	TTTG	TTGTTG	8159681	PASS	0	none	0	0	130	1e-6
chr2-215404323-G-*	chr2	215404323	G	*	7917379	PASS	0	none	7.099999999999998e-5	0	134	7.099999999999998e-5
chr2-215404323-G-GTTTTT	chr2	215404323	G	GTTTTT	7917379	PASS	8.5e-7	nfe	0	0	134	1e-6
chr2-215404323-G-T	chr2	215404323	G	T	7917379	PASS	0.47039	sas	0.35848399999999986	52	134	0.47039
chr2-215404372-C-T	chr2	215404372	C	T	9514152	PASS	0.49254	sas	0.36807799999999935	53	134	0.49254
chr2-215404486-T-G	chr2	215404486	T	G	18447340	PASS	0.49265	sas	0.36810499999999935	53	134	0.49265
chr2-215404531-T-G	chr2	215404531	T	G	16631582	PASS	0.49272	sas	0.36810499999999935	53	134	0.49272
chr2-215407040-A-T	chr2	215407040	A	T	9236877	PASS	0.4847	sas	0.37102399999999947	53	134	0.4847
chr2-215407089-A-T	chr2	215407089	A	T	14348295	PASS	0.48438	sas	0.363051	52	134	0.48438
chr2-215407956-ACAC-A	chr2	215407956	ACAC	A	102553	VQSRTrancheINDEL96.00to97.00	6.976e-5	nfe	9e-6	0	2	6.976e-5
chr2-215407956-ACAC-AAC	chr2	215407956	ACAC	AAC	102553	VQSRTrancheINDEL96.00to97.00	0	none	0.002381	0	2	0.002381
chr2-215407956-ACAC-ACACACACACGCCAC	chr2	215407956	ACAC	ACACACACACGCCAC	102553	VQSRTrancheINDEL96.00to97.00	0	none	5.2999999999999994e-5	0	2	5.2999999999999994e-5
chr2-215407956-ACAC-ACACACACGCCAC	chr2	215407956	ACAC	ACACACACGCCAC	102553	VQSRTrancheINDEL96.00to97.00	0	none	0	0	2	1e-6
chr2-215407956-ACAC-ACACACCGCCAC	chr2	215407956	ACAC	ACACACCGCCAC	102553	VQSRTrancheINDEL96.00to97.00	0	none	0	0	2	1e-6
chr2-215407956-ACAC-ACACACGCCAC	chr2	215407956	ACAC	ACACACGCCAC	102553	VQSRTrancheINDEL96.00to97.00	0	none	3.6999999999999985e-5	0	2	3.6999999999999985e-5
chr2-215407956-ACAC-ACACCCACACACACACGCCAC	chr2	215407956	ACAC	ACACCCACACACACACGCCAC	102553	VQSRTrancheINDEL96.00to97.00	0	none	0	0	2	1e-6
chr2-215407956-ACAC-ACACGCCAC	chr2	215407956	ACAC	ACACGCCAC	102553	VQSRTrancheINDEL96.00to97.00	0	none	9e-6	0	2	9e-6
chr2-215407956-ACAC-ACCAC	chr2	215407956	ACAC	ACCAC	102553	VQSRTrancheINDEL96.00to97.00	0	none	9e-6	0	2	9e-6
chr2-215407956-ACAC-ACCCAC	chr2	215407956	ACAC	ACCCAC	102553	VQSRTrancheINDEL96.00to97.00	0	none	0	0	2	1e-6
chr2-215407956-ACAC-ACGCCAC	chr2	215407956	ACAC	ACGCCAC	102553	VQSRTrancheINDEL96.00to97.00	0	none	2.2000000000000003e-5	0	2	2.2000000000000003e-5
chr2-215407956-ACAC-CCAC	chr2	215407956	ACAC	CCAC	102553	VQSRTrancheINDEL96.00to97.00	0	none	0.03254900000000001	0	2	0.03254900000000001
chr2-215407956-ACAC-GCAC	chr2	215407956	ACAC	GCAC	102553	VQSRTrancheINDEL96.00to97.00	0	none	0.00168799999999999	0	2	0.00168799999999999
chr2-215407956-ACAC-TCAC	chr2	215407956	ACAC	TCAC	102553	VQSRTrancheINDEL96.00to97.00	0	none	0	0	2	1e-6
chr2-215407958-AC-*	chr2	215407958	AC	*	6392	VQSRTrancheINDEL96.00to97.00	0	none	0.00955599999999999	0	0	0.00955599999999999
chr2-215407958-AC-A	chr2	215407958	AC	A	6392	VQSRTrancheINDEL96.00to97.00	0.05997	eas	4.940000000000003e-4	0	0	0.05997
chr2-215407958-AC-ACACACACGCC	chr2	215407958	AC	ACACACACGCC	6392	VQSRTrancheINDEL96.00to97.00	0	none	0	0	0	1e-6
chr2-215407958-AC-ACACGCC	chr2	215407958	AC	ACACGCC	6392	VQSRTrancheINDEL96.00to97.00	0	none	3.6999999999999985e-5	0	0	3.6999999999999985e-5
chr2-215407958-AC-ACC	chr2	215407958	AC	ACC	6392	VQSRTrancheINDEL96.00to97.00	0	none	0	0	0	1e-6
chr2-215407958-AC-ACGCC	chr2	215407958	AC	ACGCC	6392	VQSRTrancheINDEL96.00to97.00	0	none	3.6999999999999985e-5	0	0	3.6999999999999985e-5
chr2-215407958-AC-CC	chr2	215407958	AC	CC	6392	VQSRTrancheINDEL96.00to97.00	0	none	9.610000000000004e-4	0	0	9.610000000000004e-4
chr2-215407958-AC-GC	chr2	215407958	AC	GC	6392	VQSRTrancheINDEL96.00to97.00	0	none	6.999999999999998e-5	0	0	6.999999999999998e-5
chr2-215407987-T-A	chr2	215407987	T	A	10878	VQSRTrancheSNP99.90to99.95	0.010026	afr	0.006746	2	72	0.010026
chr2-215407987-T-C	chr2	215407987	T	C	10878	VQSRTrancheSNP99.90to99.95	3.133e-5	sas	3.160000000000005e-4	0	72	3.160000000000005e-4
chr2-215407989-T-A	chr2	215407989	T	A	4367	VQSRTrancheSNP99.80to99.90	0.0024534	afr	0.002861	2	58	0.002861
chr2-215407989-T-C	chr2	215407989	T	C	4367	VQSRTrancheSNP99.80to99.90	0	none	1.27e-4	0	58	1.27e-4
chr2-215407994-T-A	chr2	215407994	T	A	5783	VQSRTrancheSNP99.90to99.95	0.0052802	afr	0.00405	1	56	0.0052802
chr2-215407994-T-G	chr2	215407994	T	G	5783	VQSRTrancheSNP99.90to99.95	1.11e-6	nfe	9e-6	0	56	9e-6
chr2-215408046-G-A	chr2	215408046	G	A	158699	PASS	0.11033	afr	0.005647	1	132	0.11033
chr2-215408096-C-G	chr2	215408096	C	G	32595150	PASS	0.93346	eas	0.5804800000000004	77	134	0.93346
chr2-215408096-C-T	chr2	215408096	C	T	32595150	PASS	2.0664e-4	afr	3.6999999999999985e-5	0	134	2.0664e-4
chr2-215408177-T-G	chr2	215408177	T	G	86704397	PASS	0.99844	nfe	0.9912980000000003	134	134	0.99844
chr2-215408184-A-T	chr2	215408184	A	T	22165657	PASS	0.93241	eas	0.29216599999999954	34	134	0.93241
chr2-215408479-G-A	chr2	215408479	G	A	838379	PASS	0.082679	amr	0.01901700000000002	1	134	0.082679
chr2-215408489-C-A	chr2	215408489	C	A	270817	PASS	0.013803	nfe	0.006292	1	132	0.013803
chr2-215410130-AACACACACACAC-A	chr2	215410130	AACACACACACAC	A	20930409.97	ExcessHet	0	none	9e-6	0	134	9e-6
chr2-215410130-AACACACACACAC-AACAC	chr2	215410130	AACACACACACAC	AACAC	20930409.97	ExcessHet	0	none	9e-6	0	134	9e-6
chr2-215410130-AACACACACACAC-AACACAC	chr2	215410130	AACACACACACAC	AACACAC	20930409.97	ExcessHet	0	none	5.2999999999999994e-5	0	134	5.2999999999999994e-5
chr2-215410130-AACACACACACAC-AACACACAC	chr2	215410130	AACACACACACAC	AACACACAC	20930409.97	ExcessHet	0	none	0.03059300000000002	2	134	0.03059300000000002
chr2-215410130-AACACACACACAC-AACACACACAC	chr2	215410130	AACACACACACAC	AACACACACAC	20930409.97	ExcessHet	0	none	0.2774249999999995	34	134	0.2774249999999995
chr2-215410130-AACACACACACAC-AACACACACACACAC	chr2	215410130	AACACACACACAC	AACACACACACACAC	20930409.97	ExcessHet	0	none	0.2821489999999997	40	134	0.2821489999999997
chr2-215410130-AACACACACACAC-AACACACACACACACAC	chr2	215410130	AACACACACACAC	AACACACACACACACAC	20930409.97	ExcessHet	0	none	0.03921300000000001	10	134	0.03921300000000001
chr2-215410130-AACACACACACAC-AACACACACACACACACAC	chr2	215410130	AACACACACACAC	AACACACACACACACACAC	20930409.97	ExcessHet	0	none	3.160000000000005e-4	0	134	3.160000000000005e-4
chr2-215414550-A-G	chr2	215414550	A	G	250507	PASS	0.09866	sas	0.051569	7	118	0.09866
chr2-215419235-T-A	chr2	215419235	T	A	8539098	PASS	0.92785	eas	0.28276999999999974	31	134	0.92785
chr2-215420638-T-C	chr2	215420638	T	C	43049	PASS	0.017213	afr	0.00166899999999999	1	134	0.017213
chr2-215420652-T-C	chr2	215420652	T	C	2808540	PASS	0.13484	sas	0.06825500000000001	9	134	0.13484
chr2-215421006-C-T	chr2	215421006	C	T	2682546	PASS	0.26876	afr	0.190061	30	126	0.26876
chr2-215422298-T-C	chr2	215422298	T	C	607756	PASS	0.015202	nfe	0.01243899999999998	1	134	0.015202
chr2-215422370-A-G	chr2	215422370	A	G	25939220	PASS	0.92977	eas	0.7395370000000001	93	134	0.92977
chr2-215422374-A-G	chr2	215422374	A	G	7008593	PASS	0.29307	afr	0.200129	33	134	0.29307
chr2-215423551-G-A	chr2	215423551	G	A	23685	PASS	9.0472e-4	nfe	3.3800000000000046e-4	1	134	9.0472e-4
chr2-215424054-G-A	chr2	215424054	G	A	1598609	PASS	0.063971	nfe	0.04326400000000001	6	134	0.063971
chr2-215424072-G-A	chr2	215424072	G	A	7901526	PASS	0.28613	afr	0.199374	33	134	0.28613
chr2-215424116-A-C	chr2	215424116	A	C	480278	PASS	0.13739	afr	0.01514299999999999	1	134	0.13739
chr2-215424118-T-C	chr2	215424118	T	C	11244801	PASS	0.30119	sas	0.248922	28	134	0.30119
chr2-215424292-C-T	chr2	215424292	C	T	97419	PASS	0.0049548	nfe	0.002565	1	134	0.0049548
chr2-215424379-A-G	chr2	215424379	A	G	17109	PASS	0.001401	nfe	5.41e-4	1	134	0.001401
chr2-215425424-T-A	chr2	215425424	T	A	7235970	PASS	0.92824	eas	0.28792699999999966	32	134	0.92824
chr2-215430589-T-A	chr2	215430589	T	A	15292373	PASS	0.93127	eas	0.7462530000000003	94	134	0.93127
chr2-215430614-A-*	chr2	215430614	A	*	4208411	PASS	0	none	0	0	132	1e-6
chr2-215430614-A-G	chr2	215430614	A	G	4208411	PASS	0.25165	nfe	0.19610200000000003	33	132	0.25165
chr2-215430954-ATTTT-A	chr2	215430954	ATTTT	A	4564.97	VQSRTrancheINDEL95.00to96.00	4.1e-7	nfe	0	0	134	1e-6
chr2-215430954-ATTTT-ATTT	chr2	215430954	ATTTT	ATTT	4564.97	VQSRTrancheINDEL95.00to96.00	0	none	2.9400000000000004e-4	1	134	2.9400000000000004e-4
chr2-215430954-ATTTT-ATTTTT	chr2	215430954	ATTTT	ATTTTT	4564.97	VQSRTrancheINDEL95.00to96.00	0	none	1.0799999999999996e-4	0	134	1.0799999999999996e-4
chr2-215430955-T-*	chr2	215430955	T	*	570	PASS	0	none	3.160000000000005e-4	1	128	3.160000000000005e-4
chr2-215430955-T-C	chr2	215430955	T	C	570	PASS	2.002e-5	nfe	9e-6	0	128	2.002e-5
chr2-215432007-ATT-A	chr2	215432007	ATT	A	5003051.97	ExcessHet	1.52e-6	nfe	1.27e-4	0	112	1.27e-4
chr2-215432007-ATT-AT	chr2	215432007	ATT	AT	5003051.97	ExcessHet	0	none	0.217418	18	112	0.217418
chr2-215432007-ATT-ATTT	chr2	215432007	ATT	ATTT	5003051.97	ExcessHet	0	none	0.18977300000000005	29	112	0.18977300000000005
chr2-215432007-ATT-ATTTT	chr2	215432007	ATT	ATTTT	5003051.97	ExcessHet	0	none	9.869999999999992e-4	1	112	9.869999999999992e-4
chr2-215432007-ATT-ATTTTT	chr2	215432007	ATT	ATTTTT	5003051.97	ExcessHet	0	none	0	0	112	1e-6
chr2-215433361-G-A	chr2	215433361	G	A	11969979	PASS	0.25217	nfe	0.19643600000000003	32	134	0.25217
chr2-215433507-C-T	chr2	215433507	C	T	8746759	PASS	0.25193	nfe	0.196867	33	134	0.25193
chr2-215434558-A-C	chr2	215434558	A	C	8122817	PASS	0.929	eas	0.48445199999999944	66	134	0.929
chr2-215434728-C-T	chr2	215434728	C	T	817	PASS	7.2e-7	nfe	0	1	134	1e-6
chr2-215434827-G-A	chr2	215434827	G	A	13397020	PASS	0.928	eas	0.2840929999999998	33	134	0.928
chr2-215434828-C-A	chr2	215434828	C	A	13404692	PASS	0.92798	eas	0.2840929999999998	33	134	0.92798
chr2-215434848-T-TTAC	chr2	215434848	T	TTAC	24277004.97	PASS	0.9284	eas	0.4838839999999994	66	134	0.9284
chr2-215434906-C-G	chr2	215434906	C	G	22357703	PASS	0.92912	eas	0.7440590000000002	94	134	0.92912
chr2-215435759-T-A	chr2	215435759	T	A	27675987	PASS	0.92325	eas	0.7473090000000003	98	134	0.92325
chr2-215435895-T-G	chr2	215435895	T	G	2649	VQSRTrancheSNP99.90to99.95	0.0022614	eas	0.001961	2	50	0.0022614
chr2-215436072-C-G	chr2	215436072	C	G	2474522	PASS	0.5077	nfe	0.3863969999999998	60	118	0.5077
chr2-215436182-ACCCGCCCGCCCG-*	chr2	215436182	ACCCGCCCGCCCG	*	287861.97	PASS	0	none	1.6699999999999994e-4	0	0	1.6699999999999994e-4
chr2-215436182-ACCCGCCCGCCCG-A	chr2	215436182	ACCCGCCCGCCCG	A	287861.97	PASS	3.39e-4	nfe	1.27e-4	0	0	3.39e-4
chr2-215436182-ACCCGCCCGCCCG-ACCCCGCCCGCCCG	chr2	215436182	ACCCGCCCGCCCG	ACCCCGCCCGCCCG	287861.97	PASS	0	none	6.310000000000003e-4	0	0	6.310000000000003e-4
chr2-215436182-ACCCGCCCGCCCG-ACCCGCCCG	chr2	215436182	ACCCGCCCGCCCG	ACCCGCCCG	287861.97	PASS	0	none	0.08782400000000001	0	0	0.08782400000000001
chr2-215436182-ACCCGCCCGCCCG-ACCCGCCCGCCCGCCCG	chr2	215436182	ACCCGCCCGCCCG	ACCCGCCCGCCCGCCCG	287861.97	PASS	0	none	2.2000000000000003e-5	0	0	2.2000000000000003e-5
chr2-215436182-ACCCGCCCGCCCG-ACCCGCCCGCCCGCCCGCCCG	chr2	215436182	ACCCGCCCGCCCG	ACCCGCCCGCCCGCCCGCCCG	287861.97	PASS	0	none	0	0	0	1e-6
chr2-215436182-ACCCGCCCGCCCG-ACCCGCCCGCCCGCCCGCCCGCCCG	chr2	215436182	ACCCGCCCGCCCG	ACCCGCCCGCCCGCCCGCCCGCCCG	287861.97	PASS	0	none	0	0	0	1e-6
chr2-215436183-CCCG-*	chr2	215436183	CCCG	*	140.97	PASS	0	none	0.08870600000000001	0	0	0.08870600000000001
chr2-215436183-CCCG-C	chr2	215436183	CCCG	C	140.97	PASS	0	none	6.999999999999998e-5	0	0	6.999999999999998e-5
chr2-215436186-G-*	chr2	215436186	G	*	5043	PASS	0	none	0.08857200000000001	0	0	0.08857200000000001
chr2-215436186-G-A	chr2	215436186	G	A	5043	PASS	0.040186	afr	6.540000000000003e-4	0	0	0.040186
chr2-215436186-G-C	chr2	215436186	G	C	5043	PASS	0.13411	sas	9e-6	0	0	0.13411
chr2-215436186-G-GC	chr2	215436186	G	GC	5043	PASS	0	none	9e-6	0	0	9e-6
chr2-215436186-G-GCCCCGCCCCACCCCA	chr2	215436186	G	GCCCCGCCCCACCCCA	5043	PASS	0	none	0	0	0	1e-6
chr2-215457096-ATTT-A	chr2	215457096	ATTT	A	9931.97	VQSRTrancheINDEL96.00to97.00	0	none	6.999999999999998e-5	0	0	6.999999999999998e-5
chr2-215457096-ATTT-AT	chr2	215457096	ATTT	AT	9931.97	VQSRTrancheINDEL96.00to97.00	0	none	0.00136999999999999	0	0	0.00136999999999999
chr2-215457096-ATTT-ATT	chr2	215457096	ATTT	ATT	9931.97	VQSRTrancheINDEL96.00to97.00	0	none	0.004987	0	0	0.004987
chr2-215457096-ATTT-ATTTT	chr2	215457096	ATTT	ATTTT	9931.97	VQSRTrancheINDEL96.00to97.00	0	none	0.00115199999999999	0	0	0.00115199999999999
chr2-215457096-ATTT-ATTTTT	chr2	215457096	ATTT	ATTTTT	9931.97	VQSRTrancheINDEL96.00to97.00	0	none	1.6699999999999994e-4	0	0	1.6699999999999994e-4
chr2-215463584-G-A	chr2	215463584	G	A	1119	PASS	0	none	7.710000000000004e-4	0	0	7.710000000000004e-4
chr2-215463588-CTTTT-C	chr2	215463588	CTTTT	C	3029.97	PASS	0	none	9e-6	0	0	9e-6
chr2-215463588-CTTTT-CT	chr2	215463588	CTTTT	CT	3029.97	PASS	0	none	3.6999999999999985e-5	0	0	3.6999999999999985e-5
chr2-215463588-CTTTT-CTT	chr2	215463588	CTTTT	CTT	3029.97	PASS	0	none	2.2899999999999996e-4	0	0	2.2899999999999996e-4
chr2-215463588-CTTTT-CTTT	chr2	215463588	CTTTT	CTTT	3029.97	PASS	0	none	8.420000000000002e-4	0	0	8.420000000000002e-4
chr2-215463588-CTTTT-CTTTTT	chr2	215463588	CTTTT	CTTTTT	3029.97	PASS	0	none	4.710000000000004e-4	0	0	4.710000000000004e-4
chr2-215463588-CTTTT-CTTTTTTTT	chr2	215463588	CTTTT	CTTTTTTTT	3029.97	PASS	0	none	3.6999999999999985e-5	0	0	3.6999999999999985e-5
chr2-215463588-CTTTT-CTTTTTTTTT	chr2	215463588	CTTTT	CTTTTTTTTT	3029.97	PASS	0	none	9e-6	0	0	9e-6
chr2-215545651-G-A	chr2	215545651	G	A	13422	PASS	0	none	0.00937299999999998	0	0	0.00937299999999998
chr2-215613800-CCACACACACACACACACACACACACACACACA-C	chr2	215613800	CCACACACACACACACACACACACACACACACA	C	56356.97	PASS	0	none	0	0	0	1e-6
chr2-215613800-CCACACACACACACACACACACACACACACACA-CCACACACACA	chr2	215613800	CCACACACACACACACACACACACACACACACA	CCACACACACA	56356.97	PASS	0	none	0	0	0	1e-6
chr2-215613800-CCACACACACACACACACACACACACACACACA-CCACACACACACACA	chr2	215613800	CCACACACACACACACACACACACACACACACA	CCACACACACACACA	56356.97	PASS	0	none	0	0	0	1e-6
chr2-215613800-CCACACACACACACACACACACACACACACACA-CCACACACACACACACA	chr2	215613800	CCACACACACACACACACACACACACACACACA	CCACACACACACACACA	56356.97	PASS	0	none	9e-6	0	0	9e-6
chr2-215613800-CCACACACACACACACACACACACACACACACA-CCACACACACACACACACA	chr2	215613800	CCACACACACACACACACACACACACACACACA	CCACACACACACACACACA	56356.97	PASS	0	none	0.00115199999999999	0	0	0.00115199999999999
chr2-215613800-CCACACACACACACACACACACACACACACACA-CCACACACACACACACACACA	chr2	215613800	CCACACACACACACACACACACACACACACACA	CCACACACACACACACACACA	56356.97	PASS	0	none	0.013779	0	0	0.013779
chr2-215613800-CCACACACACACACACACACACACACACACACA-CCACACACACACACACACACACA	chr2	215613800	CCACACACACACACACACACACACACACACACA	CCACACACACACACACACACACA	56356.97	PASS	0	none	0.00136999999999999	0	0	0.00136999999999999
chr2-215613800-CCACACACACACACACACACACACACACACACA-CCACACACACACACACACACACACA	chr2	215613800	CCACACACACACACACACACACACACACACACA	CCACACACACACACACACACACACA	56356.97	PASS	0	none	0.00132099999999999	0	0	0.00132099999999999
chr2-215613800-CCACACACACACACACACACACACACACACACA-CCACACACACACACACACACACACACA	chr2	215613800	CCACACACACACACACACACACACACACACACA	CCACACACACACACACACACACACACA	56356.97	PASS	0	none	0.002406	0	0	0.002406
chr2-215613800-CCACACACACACACACACACACACACACACACA-CCACACACACACACACACACACACACACA	chr2	215613800	CCACACACACACACACACACACACACACACACA	CCACACACACACACACACACACACACACA	56356.97	PASS	0	none	0.00134599999999999	0	0	0.00134599999999999
chr2-215613800-CCACACACACACACACACACACACACACACACA-CCACACACACACACACACACACACACACACA	chr2	215613800	CCACACACACACACACACACACACACACACACA	CCACACACACACACACACACACACACACACA	56356.97	PASS	0	none	0.002207	0	0	0.002207
chr2-215613800-CCACACACACACACACACACACACACACACACA-CCACACACACACACACACACACACACACACACACA	chr2	215613800	CCACACACACACACACACACACACACACACACA	CCACACACACACACACACACACACACACACACACA	56356.97	PASS	0	none	0.00119999999999999	0	0	0.00119999999999999
chr2-215613800-CCACACACACACACACACACACACACACACACA-CCACACACACACACACACACACACACACACACACACA	chr2	215613800	CCACACACACACACACACACACACACACACACA	CCACACACACACACACACACACACACACACACACACA	56356.97	PASS	0	none	1.6699999999999994e-4	0	0	1.6699999999999994e-4
chr2-215613800-CCACACACACACACACACACACACACACACACA-CCACACACACACACACACACACACACACACACACACACA	chr2	215613800	CCACACACACACACACACACACACACACACACA	CCACACACACACACACACACACACACACACACACACACA	56356.97	PASS	0	none	1.87e-4	0	0	1.87e-4
chr2-215613800-CCACACACACACACACACACACACACACACACA-CCACACACACACACACACACACACACACACACACACACACA	chr2	215613800	CCACACACACACACACACACACACACACACACA	CCACACACACACACACACACACACACACACACACACACACA	56356.97	PASS	0	none	8.9e-5	0	0	8.9e-5
chr2-215613802-A-*	chr2	215613802	A	*	69	PASS	0	none	0.02551100000000001	0	0	0.02551100000000001
chr2-215613802-A-C	chr2	215613802	A	C	69	PASS	0	none	9e-6	0	0	9e-6
chr2-215613803-C-*	chr2	215613803	C	*	39	PASS	0	none	0.02303000000000001	0	0	0.02303000000000001
chr2-215613803-C-G	chr2	215613803	C	G	39	PASS	0	none	9e-6	0	0	9e-6
chr2-215615143-A-C	chr2	215615143	A	C	1376191	PASS	0	none	0	0	78	1e-6
chr2-215615143-A-G	chr2	215615143	A	G	1376191	PASS	0.77648	nfe	0.3906729999999999	73	78	0.77648
chr2-215615232-C-A	chr2	215615232	C	A	92257	PASS	0	none	9e-6	0	8	9e-6
chr2-215615232-C-T	chr2	215615232	C	T	92257	PASS	0.10963	sas	0.03250100000000001	1	8	0.10963
chr2-215615325-G-A	chr2	215615325	G	A	5048	PASS	0.0036183	nfe	0.00173699999999999	0	0	0.0036183
chr2-215615426-G-A	chr2	215615426	G	A	21165	PASS	0.040471	nfe	0.01116799999999999	0	0	0.040471
chr2-215750203-T-C	chr2	215750203	T	C	391828	PASS	0.12608	afr	0.022162	3	134	0.12608
chr2-215750413-G-C	chr2	215750413	G	C	6090	PASS	6.6609e-4	nfe	1.27e-4	1	134	6.6609e-4
chr2-215750413-G-T	chr2	215750413	G	T	6090	PASS	0	none	9e-6	0	134	9e-6
chr2-215750444-G-T	chr2	215750444	G	T	215477	PASS	0.050642	eas	0.01047699999999999	9	134	0.050642
chr2-215750462-T-C	chr2	215750462	T	C	293290	PASS	2.7389e-4	afr	3.6999999999999985e-5	0	134	2.7389e-4
chr2-215750462-T-G	chr2	215750462	T	G	293290	PASS	0.10194	afr	0.01590600000000002	4	134	0.10194
chr2-215797342-A-G	chr2	215797342	A	G	130346	PASS	0.83825	nfe	0.091139	0	0	0.83825
chr2-215831331-ACTCT-A	chr2	215831331	ACTCT	A	1586340.97	PASS	0.33375	afr	0.08819800000000001	30	134	0.33375
chr2-215831406-A-G	chr2	215831406	A	G	742144	PASS	0.16154	afr	0.03945300000000001	12	134	0.16154
chr2-215831432-C-G	chr2	215831432	C	G	839101	PASS	0.12408	afr	0.03742900000000002	12	134	0.12408
chr2-215831593-G-A	chr2	215831593	G	A	2840045	PASS	0.67526	eas	0.15139400000000003	51	134	0.67526
chr2-215869791-ATGTGTGTGTGTGTGTGTGTGTGTGTGTGTGTG-A	chr2	215869791	ATGTGTGTGTGTGTGTGTGTGTGTGTGTGTGTG	A	7260	PASS	0	none	3.6999999999999985e-5	0	0	3.6999999999999985e-5
chr2-215869791-ATGTGTGTGTGTGTGTGTGTGTGTGTGTGTGTG-ATG	chr2	215869791	ATGTGTGTGTGTGTGTGTGTGTGTGTGTGTGTG	ATG	7260	PASS	0	none	1.0699999999999996e-4	0	0	1.0699999999999996e-4
chr2-215869791-ATGTGTGTGTGTGTGTGTGTGTGTGTGTGTGTG-ATGTG	chr2	215869791	ATGTGTGTGTGTGTGTGTGTGTGTGTGTGTGTG	ATGTG	7260	PASS	0	none	1.0699999999999996e-4	0	0	1.0699999999999996e-4
chr2-215869791-ATGTGTGTGTGTGTGTGTGTGTGTGTGTGTGTG-ATGTGTG	chr2	215869791	ATGTGTGTGTGTGTGTGTGTGTGTGTGTGTGTG	ATGTGTG	7260	PASS	0	none	9e-6	0	0	9e-6
chr2-215869791-ATGTGTGTGTGTGTGTGTGTGTGTGTGTGTGTG-ATGTGTGTG	chr2	215869791	ATGTGTGTGTGTGTGTGTGTGTGTGTGTGTGTG	ATGTGTGTG	7260	PASS	0	none	3.6999999999999985e-5	0	0	3.6999999999999985e-5
chr2-215869791-ATGTGTGTGTGTGTGTGTGTGTGTGTGTGTGTG-ATGTGTGTGTG	chr2	215869791	ATGTGTGTGTGTGTGTGTGTGTGTGTGTGTGTG	ATGTGTGTGTG	7260	PASS	0	none	2.2000000000000003e-5	0	0	2.2000000000000003e-5
chr2-215869791-ATGTGTGTGTGTGTGTGTGTGTGTGTGTGTGTG-ATGTGTGTGTGTG	chr2	215869791	ATGTGTGTGTGTGTGTGTGTGTGTGTGTGTGTG	ATGTGTGTGTGTG	7260	PASS	0	none	9e-6	0	0	9e-6
chr2-215869791-ATGTGTGTGTGTGTGTGTGTGTGTGTGTGTGTG-ATGTGTGTGTGTGTG	chr2	215869791	ATGTGTGTGTGTGTGTGTGTGTGTGTGTGTGTG	ATGTGTGTGTGTGTG	7260	PASS	0	none	9e-6	0	0	9e-6
chr2-215869791-ATGTGTGTGTGTGTGTGTGTGTGTGTGTGTGTG-ATGTGTGTGTGTGTGTG	chr2	215869791	ATGTGTGTGTGTGTGTGTGTGTGTGTGTGTGTG	ATGTGTGTGTGTGTGTG	7260	PASS	0	none	2.500000000000001e-4	0	0	2.500000000000001e-4
chr2-215869791-ATGTGTGTGTGTGTGTGTGTGTGTGTGTGTGTG-ATGTGTGTGTGTGTGTGTG	chr2	215869791	ATGTGTGTGTGTGTGTGTGTGTGTGTGTGTGTG	ATGTGTGTGTGTGTGTGTG	7260	PASS	0	none	5.39e-4	0	0	5.39e-4
chr2-215869791-ATGTGTGTGTGTGTGTGTGTGTGTGTGTGTGTG-ATGTGTGTGTGTGTGTGTGTG	chr2	215869791	ATGTGTGTGTGTGTGTGTGTGTGTGTGTGTGTG	ATGTGTGTGTGTGTGTGTGTG	7260	PASS	0	none	7.710000000000004e-4	0	0	7.710000000000004e-4
chr2-215869791-ATGTGTGTGTGTGTGTGTGTGTGTGTGTGTGTG-ATGTGTGTGTGTGTGTGTGTGTG	chr2	215869791	ATGTGTGTGTGTGTGTGTGTGTGTGTGTGTGTG	ATGTGTGTGTGTGTGTGTGTGTG	7260	PASS	0	none	5.850000000000005e-4	0	0	5.850000000000005e-4
chr2-215869791-ATGTGTGTGTGTGTGTGTGTGTGTGTGTGTGTG-ATGTGTGTGTGTGTGTGTGTGTGTG	chr2	215869791	ATGTGTGTGTGTGTGTGTGTGTGTGTGTGTGTG	ATGTGTGTGTGTGTGTGTGTGTGTG	7260	PASS	0	none	1.47e-4	0	0	1.47e-4
chr2-215869791-ATGTGTGTGTGTGTGTGTGTGTGTGTGTGTGTG-GTGTGTGTGTGTGTGTGTGTGTGTGTGTGTGTG	chr2	215869791	ATGTGTGTGTGTGTGTGTGTGTGTGTGTGTGTG	GTGTGTGTGTGTGTGTGTGTGTGTGTGTGTGTG	7260	PASS	0	none	9e-6	0	0	9e-6
chr2-215943631-G-A	chr2	215943631	G	A	1703089	PASS	0.28538	nfe	0.15594100000000002	0	0	0.28538
chr2-215944361-C-T	chr2	215944361	C	T	38951	PASS	0.072237	nfe	0.01934200000000001	0	0	0.072237
chr2-215945745-A-C	chr2	215945745	A	C	7158503	PASS	0.37957	nfe	0.3230629999999994	47	134	0.37957
chr2-215946984-G-T	chr2	215946984	G	T	10209309	PASS	0.58656	nfe	0.545434	68	134	0.58656
chr2-215996550-T-A	chr2	215996550	T	A	6636525	PASS	0	none	9e-6	0	134	9e-6
chr2-215996550-T-C	chr2	215996550	T	C	6636525	PASS	0.60544	nfe	0.5357200000000008	72	134	0.60544
chr2-216013285-CGCA-C	chr2	216013285	CGCA	C	15940750	PASS	0	none	0	0	134	1e-6
chr2-216013285-CGCA-GGCA	chr2	216013285	CGCA	GGCA	15940750	PASS	0	none	0.60741	79	134	0.60741
chr2-216013345-A-C	chr2	216013345	A	C	264	VQSRTrancheSNP99.80to99.90	2.36e-5	nfe	2.09e-4	1	116	2.09e-4
chr2-216013361-T-G	chr2	216013361	T	G	76	PASS	1.516e-5	amr	1.0799999999999996e-4	0	114	1.0799999999999996e-4
chr2-216013394-TG-*	chr2	216013394	TG	*	1080	VQSRTrancheINDEL95.00to96.00	0	none	0	0	72	1e-6
chr2-216013394-TG-CG	chr2	216013394	TG	CG	1080	VQSRTrancheINDEL95.00to96.00	0	none	1.47e-4	0	72	1.47e-4
chr2-216013394-TG-GG	chr2	216013394	TG	GG	1080	VQSRTrancheINDEL95.00to96.00	0	none	5.2999999999999994e-5	0	72	5.2999999999999994e-5
chr2-216013394-TG-T	chr2	216013394	TG	T	1080	VQSRTrancheINDEL95.00to96.00	0	none	0	0	72	1e-6
chr2-216038567-G-A	chr2	216038567	G	A	23861	PASS	0	none	0.01514099999999999	0	0	0.01514099999999999
chr2-216038632-A-T	chr2	216038632	A	T	211	PASS	0	none	6.999999999999998e-5	0	0	6.999999999999998e-5
chr2-216039171-A-C	chr2	216039171	A	C	1906073	PASS	0.26369	eas	0.11442800000000002	6	132	0.26369
chr2-216039296-A-T	chr2	216039296	A	T	4439234	PASS	0.2582	eas	0.114461	6	134	0.2582
chr2-216039402-A-C	chr2	216039402	A	C	6204	VQSRTrancheSNP99.80to99.90	0.02681	nfe	0.003523	0	126	0.02681
chr2-216043956-C-T	chr2	216043956	C	T	10531785	PASS	0.26321	nfe	0.187353	26	134	0.26321
chr2-216049482-CA-*	chr2	216049482	CA	*	6172	VQSRTrancheINDEL95.00to96.00	0	none	2.09e-4	0	128	2.09e-4
chr2-216049482-CA-AA	chr2	216049482	CA	AA	6172	VQSRTrancheINDEL95.00to96.00	0	none	2.2000000000000003e-5	0	128	2.2000000000000003e-5
chr2-216049482-CA-C	chr2	216049482	CA	C	6172	VQSRTrancheINDEL95.00to96.00	5.9167e-4	nfe	0.003727	0	128	0.003727
chr2-216049482-CA-CAA	chr2	216049482	CA	CAA	6172	VQSRTrancheINDEL95.00to96.00	0	none	2.5100000000000014e-4	0	128	2.5100000000000014e-4
chr2-216051331-G-T	chr2	216051331	G	T	2340	VQSRTrancheSNP99.90to99.95	0.0011603	nfe	0.002384	0	50	0.002384
chr2-216051484-C-G	chr2	216051484	C	G	5295	PASS	4.2072e-4	afr	5.2999999999999994e-5	1	134	4.2072e-4
chr2-216058956-C-T	chr2	216058956	C	T	2559166	PASS	0.25982	eas	0.09404800000000002	4	134	0.25982
chr2-216065222-G-A	chr2	216065222	G	A	68846	PASS	0.0050333	nfe	0.002615	1	134	0.0050333
chr2-216066460-T-C	chr2	216066460	T	C	89057	PASS	0.020972	afr	0.00191599999999999	1	134	0.020972
chr2-216081891-C-T	chr2	216081891	C	T	779046	PASS	0.043824	nfe	0.03576300000000002	8	118	0.043824
chr2-216082041-CAAAA-*	chr2	216082041	CAAAA	*	1069275	ExcessHet	0	none	1.87e-4	0	0	1.87e-4
chr2-216082041-CAAAA-AAAAA	chr2	216082041	CAAAA	AAAAA	1069275	ExcessHet	0	none	0.004553	0	0	0.004553
chr2-216082041-CAAAA-C	chr2	216082041	CAAAA	C	1069275	ExcessHet	0	none	3.6999999999999985e-5	0	0	3.6999999999999985e-5
chr2-216082041-CAAAA-CA	chr2	216082041	CAAAA	CA	1069275	ExcessHet	0	none	6.780000000000002e-4	0	0	6.780000000000002e-4
chr2-216082041-CAAAA-CAA	chr2	216082041	CAAAA	CAA	1069275	ExcessHet	0	none	0.01892200000000002	0	0	0.01892200000000002
chr2-216082041-CAAAA-CAAA	chr2	216082041	CAAAA	CAAA	1069275	ExcessHet	0	none	0.115116	0	0	0.115116
chr2-216082041-CAAAA-CAAAAA	chr2	216082041	CAAAA	CAAAAA	1069275	ExcessHet	0	none	0.079193	0	0	0.079193
chr2-216082041-CAAAA-CAAAAAA	chr2	216082041	CAAAA	CAAAAAA	1069275	ExcessHet	0	none	0.12170500000000002	0	0	0.12170500000000002
chr2-216082041-CAAAA-CAAAAAAA	chr2	216082041	CAAAA	CAAAAAAA	1069275	ExcessHet	0	none	0.00812799999999999	0	0	0.00812799999999999
chr2-216082041-CAAAA-CAAAAAAAA	chr2	216082041	CAAAA	CAAAAAAAA	1069275	ExcessHet	0	none	6.080000000000004e-4	0	0	6.080000000000004e-4
chr2-216082041-CAAAA-CAAAAAAAAA	chr2	216082041	CAAAA	CAAAAAAAAA	1069275	ExcessHet	0	none	0	0	0	1e-6
chr2-216082044-A-*	chr2	216082044	A	*	259.97	VQSRTrancheINDEL97.00to99.00	0	none	7.710000000000004e-4	0	8	7.710000000000004e-4
chr2-216082044-A-AC	chr2	216082044	A	AC	259.97	VQSRTrancheINDEL97.00to99.00	8.9552e-4	sas	9e-6	0	8	8.9552e-4
chr2-216082053-AAG-*	chr2	216082053	AAG	*	831	PASS	0	none	0.00117699999999999	0	8	0.00117699999999999
chr2-216082053-AAG-A	chr2	216082053	AAG	A	831	PASS	4.1893e-4	mid	4.260000000000005e-4	0	8	4.260000000000005e-4
chr2-216082053-AAG-CAG	chr2	216082053	AAG	CAG	831	PASS	0	none	0	0	8	1e-6
chr2-216082054-AG-*	chr2	216082054	AG	*	649	PASS	0	none	0.00173699999999999	0	8	0.00173699999999999
chr2-216082054-AG-A	chr2	216082054	AG	A	649	PASS	1.6146e-4	eas	2.720000000000003e-4	0	8	2.720000000000003e-4
chr2-216082054-AG-GG	chr2	216082054	AG	GG	649	PASS	0	none	0	0	8	1e-6
chr2-216082055-G-*	chr2	216082055	G	*	353	PASS	0	none	0.002132	0	4	0.002132
chr2-216082055-G-A	chr2	216082055	G	A	353	PASS	8.24e-6	nfe	2.500000000000001e-4	0	4	2.500000000000001e-4
chr2-216095781-C-*	chr2	216095781	C	*	37617	PASS	0	none	0	0	134	1e-6
chr2-216095781-C-A	chr2	216095781	C	A	37617	PASS	0.0080192	mid	0.003094	2	134	0.0080192
chr2-216099842-C-G	chr2	216099842	C	G	976021	PASS	0.046148	nfe	0.03237400000000001	8	134	0.046148
chr2-216100221-C-T	chr2	216100221	C	T	1665465	PASS	0.034339	mid	0.01645900000000001	7	134	0.034339
chr2-216100287-C-T	chr2	216100287	C	T	1085717	PASS	0.042622	sas	0.01175799999999999	2	134	0.042622
chr2-216100323-C-T	chr2	216100323	C	T	2041961	PASS	0.2565	afr	0.02526000000000002	1	134	0.2565
chr2-216100637-C-T	chr2	216100637	C	T	156423	PASS	0.004796	sas	0.003931	1	134	0.004796
chr2-216100638-G-A	chr2	216100638	G	A	735251	PASS	0.25696	afr	0.02549800000000001	1	134	0.25696
chr2-216109036-G-C	chr2	216109036	G	C	7095	PASS	0.0020621	nfe	7.950000000000004e-4	0	22	0.0020621
chr2-216109091-C-T	chr2	216109091	C	T	3113812	PASS	0.67501	eas	0.248907	21	84	0.67501
chr2-216109146-GTGCGCATGCTCGGCGGGAATCTGCGCATGCTCGGCGGGAATCTGCGCATGCTCGGAGAGAATCTGCGCATGCTCGGCCGGAATCTGCGCGAGCTCGGCGGGAATC-CTGCGCATGCTCGGCGGGAATCTGCGCATGCTCGGCGGGAATCTGCGCATGCTCGGAGAGAATCTGCGCATGCTCGGCCGGAATCTGCGCGAGCTCGGCGGGAATC	chr2	216109146	GTGCGCATGCTCGGCGGGAATCTGCGCATGCTCGGCGGGAATCTGCGCATGCTCGGAGAGAATCTGCGCATGCTCGGCCGGAATCTGCGCGAGCTCGGCGGGAATC	CTGCGCATGCTCGGCGGGAATCTGCGCATGCTCGGCGGGAATCTGCGCATGCTCGGAGAGAATCTGCGCATGCTCGGCCGGAATCTGCGCGAGCTCGGCGGGAATC	9312402	PASS	0	none	0	0	106	1e-6
chr2-216109146-GTGCGCATGCTCGGCGGGAATCTGCGCATGCTCGGCGGGAATCTGCGCATGCTCGGAGAGAATCTGCGCATGCTCGGCCGGAATCTGCGCGAGCTCGGCGGGAATC-G	chr2	216109146	GTGCGCATGCTCGGCGGGAATCTGCGCATGCTCGGCGGGAATCTGCGCATGCTCGGAGAGAATCTGCGCATGCTCGGCCGGAATCTGCGCGAGCTCGGCGGGAATC	G	9312402	PASS	0	none	0	0	106	1e-6
chr2-216109146-GTGCGCATGCTCGGCGGGAATCTGCGCATGCTCGGCGGGAATCTGCGCATGCTCGGAGAGAATCTGCGCATGCTCGGCCGGAATCTGCGCGAGCTCGGCGGGAATC-GTGCGCATGCTCGGAGAGAATCTGCGCATGCTCGGCCGGAATCTGCGCGAGCTCGGCGGGAATC	chr2	216109146	GTGCGCATGCTCGGCGGGAATCTGCGCATGCTCGGCGGGAATCTGCGCATGCTCGGAGAGAATCTGCGCATGCTCGGCCGGAATCTGCGCGAGCTCGGCGGGAATC	GTGCGCATGCTCGGAGAGAATCTGCGCATGCTCGGCCGGAATCTGCGCGAGCTCGGCGGGAATC	9312402	PASS	0	none	0.04600400000000002	2	106	0.04600400000000002
chr2-216109146-GTGCGCATGCTCGGCGGGAATCTGCGCATGCTCGGCGGGAATCTGCGCATGCTCGGAGAGAATCTGCGCATGCTCGGCCGGAATCTGCGCGAGCTCGGCGGGAATC-GTGCGCATGCTCGGCGGGAATCTGCGCATGCTCGGAGAGAATCTGCGCATGCTCGGCCGGAATCTGCGCGAGCTCGGCGGGAATC	chr2	216109146	GTGCGCATGCTCGGCGGGAATCTGCGCATGCTCGGCGGGAATCTGCGCATGCTCGGAGAGAATCTGCGCATGCTCGGCCGGAATCTGCGCGAGCTCGGCGGGAATC	GTGCGCATGCTCGGCGGGAATCTGCGCATGCTCGGAGAGAATCTGCGCATGCTCGGCCGGAATCTGCGCGAGCTCGGCGGGAATC	9312402	PASS	0	none	0.3976689999999994	34	106	0.3976689999999994
chr2-216109146-GTGCGCATGCTCGGCGGGAATCTGCGCATGCTCGGCGGGAATCTGCGCATGCTCGGAGAGAATCTGCGCATGCTCGGCCGGAATCTGCGCGAGCTCGGCGGGAATC-GTGCGCATGCTCGGCGGGAATCTGCGCATGCTCGGCGGGAATCTGCGCATGCTCGGCGGGAATCTGCGCATGCTCGGAGAGAATCTGCGCATGCTCGGCCGGAATCTGCGCGAGCTCGGCGGGAATC	chr2	216109146	GTGCGCATGCTCGGCGGGAATCTGCGCATGCTCGGCGGGAATCTGCGCATGCTCGGAGAGAATCTGCGCATGCTCGGCCGGAATCTGCGCGAGCTCGGCGGGAATC	GTGCGCATGCTCGGCGGGAATCTGCGCATGCTCGGCGGGAATCTGCGCATGCTCGGCGGGAATCTGCGCATGCTCGGAGAGAATCTGCGCATGCTCGGCCGGAATCTGCGCGAGCTCGGCGGGAATC	9312402	PASS	0	none	0.007244	0	106	0.007244
chr2-216109147-TGC-*	chr2	216109147	TGC	*	11044.97	PASS	0	none	0.439386	36	104	0.439386
chr2-216109147-TGC-T	chr2	216109147	TGC	T	11044.97	PASS	9.0103e-4	nfe	7.099999999999998e-5	0	104	9.0103e-4
chr2-216109151-CAT-*	chr2	216109151	CAT	*	588.97	PASS	0	none	0.439398	36	106	0.439398
chr2-216109151-CAT-C	chr2	216109151	CAT	C	588.97	PASS	1.33e-6	nfe	0	0	106	1.33e-6
chr2-216109152-ATGCTCGGCGGGAATCTGCG-*	chr2	216109152	ATGCTCGGCGGGAATCTGCG	*	12592	PASS	0	none	0.439437	36	106	0.439437
chr2-216109152-ATGCTCGGCGGGAATCTGCG-A	chr2	216109152	ATGCTCGGCGGGAATCTGCG	A	12592	PASS	8.4992e-4	nfe	7.099999999999998e-5	0	106	8.4992e-4
chr2-216109152-ATGCTCGGCGGGAATCTGCG-GTGCTCGGCGGGAATCTGCG	chr2	216109152	ATGCTCGGCGGGAATCTGCG	GTGCTCGGCGGGAATCTGCG	12592	PASS	0	none	0	0	106	1e-6
chr2-216109153-TGCTCGGCGGGAATCTGCGCATGCTCGGCGGGAATCTGCGCATGCTCGGAGAGAATCTGCGCATGCTCGGCCGGAATCTGCGCGAGCTCGGCGGGAATCTGCGCAA-*	chr2	216109153	TGCTCGGCGGGAATCTGCGCATGCTCGGCGGGAATCTGCGCATGCTCGGAGAGAATCTGCGCATGCTCGGCCGGAATCTGCGCGAGCTCGGCGGGAATCTGCGCAA	*	950.97	PASS	0	none	0.439542	36	106	0.439542
chr2-216109153-TGCTCGGCGGGAATCTGCGCATGCTCGGCGGGAATCTGCGCATGCTCGGAGAGAATCTGCGCATGCTCGGCCGGAATCTGCGCGAGCTCGGCGGGAATCTGCGCAA-T	chr2	216109153	TGCTCGGCGGGAATCTGCGCATGCTCGGCGGGAATCTGCGCATGCTCGGAGAGAATCTGCGCATGCTCGGCCGGAATCTGCGCGAGCTCGGCGGGAATCTGCGCAA	T	950.97	PASS	6.971e-5	amr	9e-6	0	106	6.971e-5
chr2-216109154-GCTCGGCGGGAATCTGCGCA-*	chr2	216109154	GCTCGGCGGGAATCTGCGCA	*	585.97	PASS	0	none	0.439569	36	106	0.439569
chr2-216109154-GCTCGGCGGGAATCTGCGCA-G	chr2	216109154	GCTCGGCGGGAATCTGCGCA	G	585.97	PASS	3.2e-6	nfe	0	0	106	3.2e-6
chr2-216109160-C-*	chr2	216109160	C	*	2637	PASS	0	none	0.43957299999999994	36	104	0.43957299999999994
chr2-216109160-C-A	chr2	216109160	C	A	2637	PASS	3.8366e-4	amr	0	0	104	3.8366e-4
chr2-216109160-C-T	chr2	216109160	C	T	2637	PASS	4.9285e-4	sas	3.6999999999999985e-5	0	104	4.9285e-4
chr2-216109162-G-*	chr2	216109162	G	*	51	PASS	0	none	0.439593	36	106	0.439593
chr2-216109162-G-A	chr2	216109162	G	A	51	PASS	3.7746e-4	amr	0	0	106	3.7746e-4
chr2-216109164-AAT-*	chr2	216109164	AAT	*	552.97	PASS	0	none	0.439593	36	106	0.439593
chr2-216109164-AAT-A	chr2	216109164	AAT	A	552.97	PASS	0	none	9e-6	0	106	9e-6
chr2-216109166-T-*	chr2	216109166	T	*	346	PASS	0	none	0.4396469999999999	36	106	0.4396469999999999
chr2-216109166-T-A	chr2	216109166	T	A	346	PASS	9.51e-6	nfe	9e-6	0	106	9.51e-6
chr2-216109167-CTGCGCATGCTCGGCGGGAA-*	chr2	216109167	CTGCGCATGCTCGGCGGGAA	*	2078	PASS	0	none	0.4395899999999999	36	106	0.4395899999999999
chr2-216109167-CTGCGCATGCTCGGCGGGAA-C	chr2	216109167	CTGCGCATGCTCGGCGGGAA	C	2078	PASS	0	none	0	0	106	1e-6
chr2-216109167-CTGCGCATGCTCGGCGGGAA-CTGCGCATGCTCGGAGAGAATGTGCGCATGCTCGGCGGGAA	chr2	216109167	CTGCGCATGCTCGGCGGGAA	CTGCGCATGCTCGGAGAGAATGTGCGCATGCTCGGCGGGAA	2078	PASS	0	none	0	0	106	1e-6
chr2-216109167-CTGCGCATGCTCGGCGGGAA-GTGCGCATGCTCGGCGGGAA	chr2	216109167	CTGCGCATGCTCGGCGGGAA	GTGCGCATGCTCGGCGGGAA	2078	PASS	0	none	9e-6	0	106	9e-6
chr2-216109181-C-*	chr2	216109181	C	*	532	PASS	0	none	0.055901	2	68	0.055901
chr2-216109181-C-A	chr2	216109181	C	A	532	PASS	2.2769e-4	eas	3.6999999999999985e-5	0	68	2.2769e-4
chr2-216109183-GGAATCTGCGCATGCTCGGAGA-*	chr2	216109183	GGAATCTGCGCATGCTCGGAGA	*	8787	PASS	0	none	0.05590400000000001	2	70	0.05590400000000001
chr2-216109183-GGAATCTGCGCATGCTCGGAGA-AGAATCTGCGCATGCTCGGAGA	chr2	216109183	GGAATCTGCGCATGCTCGGAGA	AGAATCTGCGCATGCTCGGAGA	8787	PASS	0	none	3.6999999999999985e-5	0	70	3.6999999999999985e-5
chr2-216109183-GGAATCTGCGCATGCTCGGAGA-G	chr2	216109183	GGAATCTGCGCATGCTCGGAGA	G	8787	PASS	3.4991e-4	amr	3.6999999999999985e-5	0	70	3.4991e-4
chr2-216109183-GGAATCTGCGCATGCTCGGAGA-GGAATCTGCGCATGCTCGGAGAGAATCTGCGCATGCTCGGAGA	chr2	216109183	GGAATCTGCGCATGCTCGGAGA	GGAATCTGCGCATGCTCGGAGAGAATCTGCGCATGCTCGGAGA	8787	PASS	0	none	1.0799999999999996e-4	0	70	1.0799999999999996e-4
chr2-216109184-GA-*	chr2	216109184	GA	*	572.97	PASS	0	none	0.056036	2	120	0.056036
chr2-216109184-GA-G	chr2	216109184	GA	G	572.97	PASS	0.0031262	eas	9e-6	0	120	0.0031262
chr2-216109186-A-*	chr2	216109186	A	*	385	PASS	0	none	0.05603	2	116	0.05603
chr2-216109186-A-C	chr2	216109186	A	C	385	PASS	1.1e-6	nfe	3.6999999999999985e-5	0	116	3.6999999999999985e-5
chr2-216109224-CGGAATCTGCGCGAGCTCGGCG-*	chr2	216109224	CGGAATCTGCGCGAGCTCGGCG	*	3550	PASS	0	none	1.27e-4	0	122	1.27e-4
chr2-216109224-CGGAATCTGCGCGAGCTCGGCG-C	chr2	216109224	CGGAATCTGCGCGAGCTCGGCG	C	3550	PASS	3.7021e-4	afr	2.2000000000000003e-5	1	122	3.7021e-4
chr2-216109224-CGGAATCTGCGCGAGCTCGGCG-GGGAATCTGCGCGAGCTCGGCG	chr2	216109224	CGGAATCTGCGCGAGCTCGGCG	GGGAATCTGCGCGAGCTCGGCG	3550	PASS	0	none	2.2000000000000003e-5	0	122	2.2000000000000003e-5
chr2-216109225-G-*	chr2	216109225	G	*	503	PASS	0	none	1.88e-4	1	122	1.88e-4
chr2-216109225-G-A	chr2	216109225	G	A	503	PASS	7.239e-5	afr	0	0	122	7.239e-5
chr2-216109229-T-*	chr2	216109229	T	*	544	PASS	0	none	1.88e-4	1	126	1.88e-4
chr2-216109229-T-C	chr2	216109229	T	C	544	PASS	3.761e-5	sas	0	0	126	3.761e-5
chr2-216109233-C-*	chr2	216109233	C	*	1703	PASS	0	none	1.88e-4	1	126	1.88e-4
chr2-216109233-C-T	chr2	216109233	C	T	1703	PASS	2.7097e-4	afr	5.2999999999999994e-5	0	126	2.7097e-4
chr2-216109236-GAGCTCGGCGGGAATCTGCGCA-*	chr2	216109236	GAGCTCGGCGGGAATCTGCGCA	*	4377	PASS	0	none	1.88e-4	1	118	1.88e-4
chr2-216109236-GAGCTCGGCGGGAATCTGCGCA-AAGCTCGGCGGGAATCTGCGCA	chr2	216109236	GAGCTCGGCGGGAATCTGCGCA	AAGCTCGGCGGGAATCTGCGCA	4377	PASS	0	none	2.2000000000000003e-5	0	118	2.2000000000000003e-5
chr2-216109236-GAGCTCGGCGGGAATCTGCGCA-G	chr2	216109236	GAGCTCGGCGGGAATCTGCGCA	G	4377	PASS	0.0033397	afr	3.6999999999999985e-5	0	118	0.0033397
chr2-216109237-AGCTCGGCGGGAATCTGCGCAAGCTCGGCGGGAATCTGCGCAT-*	chr2	216109237	AGCTCGGCGGGAATCTGCGCAAGCTCGGCGGGAATCTGCGCAT	*	6134	VQSRTrancheINDEL95.00to96.00	0	none	2.7300000000000035e-4	1	124	2.7300000000000035e-4
chr2-216109237-AGCTCGGCGGGAATCTGCGCAAGCTCGGCGGGAATCTGCGCAT-A	chr2	216109237	AGCTCGGCGGGAATCTGCGCAAGCTCGGCGGGAATCTGCGCAT	A	6134	VQSRTrancheINDEL95.00to96.00	0	none	0	1	124	1e-6
chr2-216109237-AGCTCGGCGGGAATCTGCGCAAGCTCGGCGGGAATCTGCGCAT-CGCTCGGCGGGAATCTGCGCAAGCTCGGCGGGAATCTGCGCAT	chr2	216109237	AGCTCGGCGGGAATCTGCGCAAGCTCGGCGGGAATCTGCGCAT	CGCTCGGCGGGAATCTGCGCAAGCTCGGCGGGAATCTGCGCAT	6134	VQSRTrancheINDEL95.00to96.00	0	none	2.9400000000000004e-4	0	124	2.9400000000000004e-4
chr2-216109250-T-*	chr2	216109250	T	*	123	PASS	0	none	1.88e-4	1	124	1.88e-4
chr2-216109250-T-C	chr2	216109250	T	C	123	PASS	1.926e-5	nfe	0	0	124	1.926e-5
chr2-216109252-T-*	chr2	216109252	T	*	2152	PASS	0	none	1.6699999999999994e-4	1	128	1.6699999999999994e-4
chr2-216109252-T-C	chr2	216109252	T	C	2152	PASS	1.827e-5	nfe	2.2000000000000003e-5	0	128	2.2000000000000003e-5
chr2-216109254-C-*	chr2	216109254	C	*	663	PASS	0	none	1.6699999999999994e-4	1	126	1.6699999999999994e-4
chr2-216109254-C-A	chr2	216109254	C	A	663	PASS	0	none	0	0	126	1e-6
chr2-216109257-A-*	chr2	216109257	A	*	774	PASS	0	none	1.6699999999999994e-4	1	126	1.6699999999999994e-4
chr2-216109257-A-C	chr2	216109257	A	C	774	PASS	2.13e-6	nfe	0	0	126	2.13e-6
chr2-216109257-A-G	chr2	216109257	A	G	774	PASS	5.83e-6	nfe	9e-6	0	126	9e-6
chr2-216109268-G-*	chr2	216109268	G	*	221	PASS	0	none	0	1	128	1e-6
chr2-216109268-G-A	chr2	216109268	G	A	221	PASS	6.13e-6	nfe	0	0	128	6.13e-6
chr2-216109270-A-*	chr2	216109270	A	*	79	PASS	0	none	0	1	128	1e-6
chr2-216109270-A-G	chr2	216109270	A	G	79	PASS	0	none	0	0	128	1e-6
chr2-216109278-A-*	chr2	216109278	A	*	1406	PASS	0	none	0	1	132	1e-6
chr2-216109278-A-C	chr2	216109278	A	C	1406	PASS	0	none	2.2000000000000003e-5	0	132	2.2000000000000003e-5
chr2-216109545-A-T	chr2	216109545	A	T	35220	PASS	0.025441	afr	0.002015	1	134	0.025441
chr2-216109566-G-A	chr2	216109566	G	A	358074	PASS	0.24691	afr	0.02364200000000002	1	132	0.24691
chr2-216109587-A-C	chr2	216109587	A	C	41024	PASS	0.033611	afr	0.003346	1	130	0.033611
chr2-216112903-C-*	chr2	216112903	C	*	130	PASS	0	none	1.6699999999999994e-4	0	134	1.6699999999999994e-4
chr2-216112903-C-G	chr2	216112903	C	G	130	PASS	6.93e-6	nfe	0	1	134	6.93e-6
chr2-216112978-C-G	chr2	216112978	C	G	534879	PASS	0.046187	nfe	0.03362300000000002	8	134	0.046187
chr2-216117455-G-A	chr2	216117455	G	A	2763197	PASS	0.55631	nfe	0.4593529999999994	46	106	0.55631
chr2-216117647-C-G	chr2	216117647	C	G	2562411	PASS	0.21086	amr	0.193768	33	134	0.21086
chr2-216117729-A-G	chr2	216117729	A	G	763245	PASS	0.04651	nfe	0.03452800000000001	8	134	0.04651
chr2-216121946-T-G	chr2	216121946	T	G	233	PASS	3.981e-5	nfe	2.7300000000000035e-4	0	128	2.7300000000000035e-4
chr2-216121964-G-T	chr2	216121964	G	T	3475	PASS	4.203e-4	eas	0.002814	1	108	0.002814
chr2-216126049-A-G	chr2	216126049	A	G	697062	PASS	0.084072	mid	0.045798	3	134	0.084072
chr2-216126097-A-G	chr2	216126097	A	G	381139	PASS	0.045965	nfe	0.03349	8	134	0.045965
chr2-216127395-A-G	chr2	216127395	A	G	2897	PASS	1.5803e-4	nfe	1.88e-4	1	134	1.88e-4
chr2-216130868-T-C	chr2	216130868	T	C	642171	PASS	0.046108	nfe	0.03383600000000002	8	134	0.046108
chr2-216131120-A-T	chr2	216131120	A	T	369567	PASS	0.0459	nfe	0.03250700000000001	8	134	0.0459
chr2-216136955-C-T	chr2	216136955	C	T	158407	PASS	0.021451	nfe	0.019783	4	134	0.021451
chr2-216137159-T-C	chr2	216137159	T	C	230825	PASS	0.019161	nfe	0.01167899999999999	4	134	0.019161
chr2-216137272-T-G	chr2	216137272	T	G	318666	PASS	0.23965	afr	0.02121000000000002	2	134	0.23965
chr2-216137355-C-G	chr2	216137355	C	G	204483	PASS	0.033775	mid	0.02435900000000001	5	134	0.033775
chr2-216138228-T-C	chr2	216138228	T	C	594723	PASS	0.051563	mid	0.027275	2	134	0.051563
chr2-216148016-A-T	chr2	216148016	A	T	156606	PASS	0.1016	afr	0.008391	1	134	0.1016
chr2-216148107-C-A	chr2	216148107	C	A	715	PASS	7.2e-7	nfe	0	1	134	1e-6
chr2-216148178-A-G	chr2	216148178	A	G	34895515	PASS	0.91016	eas	0.8582580000000005	109	134	0.91016
chr2-216156356-C-T	chr2	216156356	C	T	34730	PASS	0.060519	afr	0.00214	1	134	0.060519
chr2-216156398-G-A	chr2	216156398	G	A	35505	PASS	0.050819	afr	0.00209	1	134	0.050819
chr2-216156662-C-T	chr2	216156662	C	T	2458	PASS	1.254e-5	nfe	2.2000000000000003e-5	1	128	2.2000000000000003e-5
chr2-216156879-C-A	chr2	216156879	C	A	2143992	PASS	0.46961	sas	0.3042009999999994	9	22	0.46961
chr2-216159974-CTTTT-*	chr2	216159974	CTTTT	*	2366682	PASS	0	none	1.47e-4	0	116	1.47e-4
chr2-216159974-CTTTT-C	chr2	216159974	CTTTT	C	2366682	PASS	0	none	9e-6	0	116	9e-6
chr2-216159974-CTTTT-CT	chr2	216159974	CTTTT	CT	2366682	PASS	0	none	0.003092	0	116	0.003092
chr2-216159974-CTTTT-CTT	chr2	216159974	CTTTT	CTT	2366682	PASS	0	none	0.05239400000000002	7	116	0.05239400000000002
chr2-216159974-CTTTT-CTTT	chr2	216159974	CTTTT	CTTT	2366682	PASS	0	none	0.35106999999999966	56	116	0.35106999999999966
chr2-216159974-CTTTT-CTTTTT	chr2	216159974	CTTTT	CTTTTT	2366682	PASS	0	none	0.01013199999999999	2	116	0.01013199999999999
chr2-216159974-CTTTT-CTTTTTT	chr2	216159974	CTTTT	CTTTTTT	2366682	PASS	0	none	2.09e-4	0	116	2.09e-4
chr2-216159974-CTTTT-CTTTTTTTTTTTTT	chr2	216159974	CTTTT	CTTTTTTTTTTTTT	2366682	PASS	0	none	0	0	116	1e-6
chr2-216159974-CTTTT-TTTTT	chr2	216159974	CTTTT	TTTTT	2366682	PASS	0	none	0.003042	0	116	0.003042
chr2-216160048-ATT-A	chr2	216160048	ATT	A	36623	PASS	0	none	9e-6	0	128	9e-6
chr2-216160048-ATT-AT	chr2	216160048	ATT	AT	36623	PASS	0	none	0.00521	0	128	0.00521
chr2-216160048-ATT-ATTT	chr2	216160048	ATT	ATTT	36623	PASS	0	none	0.016509	3	128	0.016509
chr2-216160048-ATT-ATTTT	chr2	216160048	ATT	ATTTT	36623	PASS	0	none	1.27e-4	0	128	1.27e-4
chr2-216160048-ATT-ATTTTTTT	chr2	216160048	ATT	ATTTTTTT	36623	PASS	0	none	0	0	128	1e-6
chr2-216160048-ATT-TTT	chr2	216160048	ATT	TTT	36623	PASS	0	none	1.0799999999999996e-4	0	128	1.0799999999999996e-4
chr2-216160059-C-*	chr2	216160059	C	*	9484	PASS	0	none	0	0	92	1e-6
chr2-216160059-C-A	chr2	216160059	C	A	9484	PASS	1.194e-5	afr	2.09e-4	0	92	2.09e-4
chr2-216160059-C-G	chr2	216160059	C	G	9484	PASS	8.343e-5	nfe	3.6999999999999985e-5	0	92	8.343e-5
chr2-216160059-C-T	chr2	216160059	C	T	9484	PASS	0.0013166	amr	0.004462	0	92	0.004462
chr2-216174923-G-A	chr2	216174923	G	A	103338	PASS	0.040627	nfe	0.01934200000000001	0	0	0.040627
chr2-216174930-G-A	chr2	216174930	G	A	1167107	PASS	0.37784	nfe	0.194138	0	0	0.37784
chr2-216174930-G-T	chr2	216174930	G	T	1167107	PASS	7.773e-5	afr	0	0	0	7.773e-5
chr2-216174972-T-C	chr2	216174972	T	C	1528736	PASS	0	none	0	0	0	1e-6
chr2-216174972-T-G	chr2	216174972	T	G	1528736	PASS	0.52025	afr	0.2795639999999997	0	0	0.52025
chr2-216175081-A-G	chr2	216175081	A	G	993609	PASS	0.34842	nfe	0.171907	0	0	0.34842
chr2-216175164-A-G	chr2	216175164	A	G	150817	PASS	0.056789	nfe	0.02427	0	0	0.056789
chr2-216175310-C-T	chr2	216175310	C	T	2029608	PASS	0.3259	nfe	0.184766	0	0	0.3259
chr2-216175426-C-G	chr2	216175426	C	G	138853	PASS	0.044192	nfe	0.019739	0	4	0.044192
chr2-216175756-T-C	chr2	216175756	T	C	2407632	PASS	0.37303	nfe	0.21245100000000003	31	50	0.37303
chr2-216175953-C-A	chr2	216175953	C	A	65937	PASS	0.027636	mid	0.01094399999999999	0	36	0.027636
chr2-216175973-G-A	chr2	216175973	G	A	14921	PASS	0.0054262	nfe	0.002059	0	28	0.0054262
chr2-216176127-CT-C	chr2	216176127	CT	C	19113	PASS	0.0010574	amr	6.080000000000004e-4	0	0	0.0010574
chr2-216176127-CT-CTT	chr2	216176127	CT	CTT	19113	PASS	0	none	0.0054729999999999996	0	0	0.0054729999999999996
chr2-216176127-CT-TT	chr2	216176127	CT	TT	19113	PASS	0	none	9e-6	0	0	9e-6
chr2-216190377-G-A	chr2	216190377	G	A	447131	PASS	0.068496	mid	0.03229400000000002	4	134	0.068496
chr2-216190428-T-C	chr2	216190428	T	C	1498466	PASS	0.35246	afr	0.144154	19	134	0.35246
chr2-216190448-A-G	chr2	216190448	A	G	7768905	PASS	0.92895	eas	0.6769310000000007	85	134	0.92895
chr2-216192612-C-A	chr2	216192612	C	A	31883	PASS	0	none	0	0	134	1e-6
chr2-216192612-C-T	chr2	216192612	C	T	31883	PASS	0.040301	afr	0.00189099999999999	1	134	0.040301
chr2-216192761-T-A	chr2	216192761	T	A	1621692	PASS	0.33276	afr	0.14006300000000002	19	134	0.33276
chr2-216192761-T-TA	chr2	216192761	T	TA	1621692	PASS	5.02e-6	nfe	0	0	134	5.02e-6
chr2-216195086-G-A	chr2	216195086	G	A	1636730	PASS	0.26393	sas	0.127312	11	134	0.26393
chr2-216204353-A-C	chr2	216204353	A	C	879	PASS	4.439e-5	nfe	0	1	134	4.439e-5
chr2-216204378-T-C	chr2	216204378	T	C	137187	PASS	0.0092723	nfe	0.005262	1	134	0.0092723
chr2-216204428-A-G	chr2	216204428	A	G	8929677	PASS	0.70962	eas	0.3804289999999997	54	134	0.70962
chr2-216205153-T-G	chr2	216205153	T	G	2629144	PASS	0.21161	afr	0.13132000000000002	18	134	0.21161
chr2-216205180-G-A	chr2	216205180	G	A	593	PASS	9.31e-6	nfe	0	1	134	9.31e-6
chr2-216205334-G-A	chr2	216205334	G	A	435178	PASS	0.037942	nfe	0.02915900000000002	3	134	0.037942
chr2-216205525-T-C	chr2	216205525	T	C	671379	PASS	0.26307	sas	0.11246400000000002	7	96	0.26307
chr2-216205653-A-G	chr2	216205653	A	G	241243	PASS	0.2462	afr	0.08130300000000001	0	0	0.2462
chr2-216258507-GGTGTGTGT-G	chr2	216258507	GGTGTGTGT	G	33355	PASS	0	none	9e-6	0	0	9e-6
chr2-216258507-GGTGTGTGT-GGT	chr2	216258507	GGTGTGTGT	GGT	33355	PASS	0	none	1.0699999999999996e-4	0	0	1.0699999999999996e-4
chr2-216258507-GGTGTGTGT-GGTGT	chr2	216258507	GGTGTGTGT	GGTGT	33355	PASS	0	none	3.3700000000000044e-4	0	0	3.3700000000000044e-4
chr2-216258507-GGTGTGTGT-GGTGTGT	chr2	216258507	GGTGTGTGT	GGTGTGT	33355	PASS	0	none	0.002806	0	0	0.002806
chr2-216258507-GGTGTGTGT-GGTGTGTGTGT	chr2	216258507	GGTGTGTGT	GGTGTGTGTGT	33355	PASS	0	none	0.006347	0	0	0.006347
chr2-216258507-GGTGTGTGT-GGTGTGTGTGTGT	chr2	216258507	GGTGTGTGT	GGTGTGTGTGTGT	33355	PASS	0	none	0.004374	0	0	0.004374
chr2-216258507-GGTGTGTGT-GGTGTGTGTGTGTGT	chr2	216258507	GGTGTGTGT	GGTGTGTGTGTGTGT	33355	PASS	0	none	0.002982	0	0	0.002982
chr2-216258507-GGTGTGTGT-GGTGTGTGTGTGTGTGT	chr2	216258507	GGTGTGTGT	GGTGTGTGTGTGTGTGT	33355	PASS	0	none	8.66e-4	0	0	8.66e-4
chr2-216258507-GGTGTGTGT-GGTGTGTGTGTGTGTGTGT	chr2	216258507	GGTGTGTGT	GGTGTGTGTGTGTGTGTGT	33355	PASS	0	none	5.39e-4	0	0	5.39e-4
chr2-216258507-GGTGTGTGT-GGTGTGTGTGTGTGTGTGTGT	chr2	216258507	GGTGTGTGT	GGTGTGTGTGTGTGTGTGTGT	33355	PASS	0	none	9e-6	0	0	9e-6
chr2-216258507-GGTGTGTGT-GGTGTGTGTGTGTGTGTGTGTGT	chr2	216258507	GGTGTGTGT	GGTGTGTGTGTGTGTGTGTGTGT	33355	PASS	0	none	0	0	0	1e-6
chr2-216258507-GGTGTGTGT-TGTGTGTGT	chr2	216258507	GGTGTGTGT	TGTGTGTGT	33355	PASS	0	none	9e-6	0	0	9e-6
chr2-216258912-A-G	chr2	216258912	A	G	1270331	PASS	0.72287	nfe	0.4274969999999999	4	4	0.72287
chr2-216258912-A-T	chr2	216258912	A	T	1270331	PASS	0	none	0	0	4	1e-6
chr2-216259235-T-*	chr2	216259235	T	*	13030746	PASS	0	none	0	0	134	1e-6
chr2-216259235-T-C	chr2	216259235	T	C	13030746	PASS	0.88389	nfe	0.8029420000000007	116	134	0.88389
chr2-216259235-T-G	chr2	216259235	T	G	13030746	PASS	0	none	9e-6	0	134	9e-6
chr2-216265503-CTT-C	chr2	216265503	CTT	C	6837	PASS	0	none	1.6699999999999994e-4	0	0	1.6699999999999994e-4
chr2-216265503-CTT-CT	chr2	216265503	CTT	CT	6837	PASS	0	none	0.001983	0	0	0.001983
chr2-216265503-CTT-CTTT	chr2	216265503	CTT	CTTT	6837	PASS	0	none	0.00188499999999999	0	0	0.00188499999999999
chr2-216265503-CTT-CTTTT	chr2	216265503	CTT	CTTTT	6837	PASS	0	none	5.2999999999999994e-5	0	0	5.2999999999999994e-5
chr2-216265503-CTT-CTTTTT	chr2	216265503	CTT	CTTTTT	6837	PASS	0	none	9e-6	0	0	9e-6
chr2-216265503-CTT-TTT	chr2	216265503	CTT	TTT	6837	PASS	0	none	9e-6	0	0	9e-6
chr2-216283694-C-A	chr2	216283694	C	A	10837271	PASS	0.52626	sas	0.4548349999999993	63	134	0.52626
chr2-216283694-C-T	chr2	216283694	C	T	10837271	PASS	4.5913e-4	eas	2.2000000000000003e-5	0	134	4.5913e-4
chr2-216283749-G-C	chr2	216283749	G	C	11870	PASS	0.0014369	sas	4.05e-4	1	134	0.0014369
chr2-216283823-A-*	chr2	216283823	A	*	6229370	PASS	0	none	9e-6	0	134	9e-6
chr2-216283823-A-G	chr2	216283823	A	G	6229370	PASS	0.80494	afr	0.5578280000000001	72	134	0.80494
chr2-216283842-A-T	chr2	216283842	A	T	651	PASS	1.0196e-4	eas	9.400000000000004e-4	0	114	9.400000000000004e-4
chr2-216317987-C-T	chr2	216317987	C	T	532	PASS	0	none	3.150000000000005e-4	0	0	3.150000000000005e-4
chr2-216370460-C-G	chr2	216370460	C	G	1633645	PASS	0.29733	nfe	0.200803	29	134	0.29733
chr2-216370598-G-A	chr2	216370598	G	A	777	PASS	1.0875e-4	amr	2.2000000000000003e-5	1	104	1.0875e-4
chr2-216370893-T-A	chr2	216370893	T	A	68	PASS	0	none	9e-6	0	0	9e-6
chr2-216370893-T-C	chr2	216370893	T	C	68	PASS	0	none	9e-6	0	0	9e-6
chr2-216414393-G-A	chr2	216414393	G	A	226461	PASS	0.14693	eas	0.02428200000000001	0	18	0.14693
chr2-216414437-G-A	chr2	216414437	G	A	64773	PASS	0.092137	afr	0.0068	1	84	0.092137
chr2-216415127-T-C	chr2	216415127	T	C	660107	PASS	0.012842	mid	0.01118199999999999	3	134	0.012842
chr2-216415538-GTTT-G	chr2	216415538	GTTT	G	11764382	ExcessHet	0.14539	eas	0.02690300000000001	2	134	0.14539
chr2-216415538-GTTT-GT	chr2	216415538	GTTT	GT	11764382	ExcessHet	0	none	0.124004	7	134	0.124004
chr2-216415538-GTTT-GTT	chr2	216415538	GTTT	GTT	11764382	ExcessHet	0	none	0.3347069999999998	46	134	0.3347069999999998
chr2-216415538-GTTT-GTTTT	chr2	216415538	GTTT	GTTTT	11764382	ExcessHet	0	none	0.085622	17	134	0.085622
chr2-216415538-GTTT-GTTTTT	chr2	216415538	GTTT	GTTTTT	11764382	ExcessHet	0	none	0.002565	0	134	0.002565
chr2-216415538-GTTT-GTTTTTT	chr2	216415538	GTTT	GTTTTTT	11764382	ExcessHet	0	none	7.099999999999998e-5	0	134	7.099999999999998e-5
chr2-216415538-GTTT-GTTTTTTTTTTTTT	chr2	216415538	GTTT	GTTTTTTTTTTTTT	11764382	ExcessHet	0	none	0	0	134	1e-6
chr2-216415538-GTTT-GTTTTTTTTTTTTTTTTTTTTTTTTTTTTTTTTTTTTTT	chr2	216415538	GTTT	GTTTTTTTTTTTTTTTTTTTTTTTTTTTTTTTTTTTTTT	11764382	ExcessHet	0	none	0	0	134	1e-6
chr2-216415538-GTTT-TTTT	chr2	216415538	GTTT	TTTT	11764382	ExcessHet	0	none	7.099999999999998e-5	0	134	7.099999999999998e-5
chr2-216415540-T-*	chr2	216415540	T	*	985	PASS	0	none	0.172369	10	76	0.172369
chr2-216415540-T-G	chr2	216415540	T	G	985	PASS	3.8102e-4	sas	7.099999999999998e-5	0	76	3.8102e-4
chr2-216416101-T-C	chr2	216416101	T	C	825094	PASS	0.15364	eas	0.03714800000000002	2	120	0.15364
chr2-216416153-T-C	chr2	216416153	T	C	2905657	PASS	0.18328	sas	0.103386	6	132	0.18328
chr2-216416332-T-C	chr2	216416332	T	C	264558	PASS	0.0099675	nfe	0.005828	2	134	0.0099675
chr2-216416427-ACC-A	chr2	216416427	ACC	A	15691615.97	PASS	1.569e-5	nfe	7.099999999999998e-5	0	128	7.099999999999998e-5
chr2-216416427-ACC-AC	chr2	216416427	ACC	AC	15691615.97	PASS	0	none	0.6597930000000003	70	128	0.6597930000000003
chr2-216416427-ACC-ACCC	chr2	216416427	ACC	ACCC	15691615.97	PASS	0	none	3.3800000000000046e-4	0	128	3.3800000000000046e-4
chr2-216416434-C-A	chr2	216416434	C	A	3323	PASS	0.00012545000000000001	nfe	9e-6	1	130	0.00012545000000000001
chr2-216416434-C-G	chr2	216416434	C	G	3323	PASS	4.958e-5	amr	9e-6	0	130	4.958e-5
chr2-216420381-C-G	chr2	216420381	C	G	2502013	PASS	0.08373	afr	0.03708300000000002	5	134	0.08373
chr2-216420437-G-A	chr2	216420437	G	A	6050	PASS	6.9499e-4	afr	2.2000000000000003e-5	1	134	6.9499e-4
chr2-216420684-A-G	chr2	216420684	A	G	980521	PASS	0.15407	eas	0.03737500000000001	2	134	0.15407
chr2-216423665-G-C	chr2	216423665	G	C	1316835	PASS	0.15802	eas	0.028761	2	134	0.15802
chr2-216428644-C-T	chr2	216428644	C	T	81023	PASS	0.0022039	nfe	0.00105999999999999	1	134	0.0022039
chr2-216428660-G-A	chr2	216428660	G	A	23839	PASS	0.0079278	afr	4.500000000000005e-4	1	134	0.0079278
chr2-216432610-G-T	chr2	216432610	G	T	603	PASS	3.29e-6	nfe	0	1	134	3.29e-6
chr2-216432627-G-A	chr2	216432627	G	A	6416746	PASS	0.30628	eas	0.165773	22	134	0.30628
chr2-216432695-A-G	chr2	216432695	A	G	1647925	PASS	0.15767	eas	0.02913200000000002	2	134	0.15767
chr2-216435599-A-G	chr2	216435599	A	G	593	PASS	1.028e-5	nfe	0	1	134	1.028e-5
chr2-216438364-T-C	chr2	216438364	T	C	1429655	PASS	0.15908	eas	0.02918600000000002	2	134	0.15908
chr2-216446592-A-G	chr2	216446592	A	G	1626035	PASS	0.18672	sas	0.088064	0	0	0.18672
chr2-216446886-G-A	chr2	216446886	G	A	11352119	PASS	0.32388	nfe	0.2835799999999998	38	134	0.32388
chr2-216446907-G-T	chr2	216446907	G	T	11358753	PASS	0.72807	afr	0.26646499999999956	29	134	0.72807
chr2-216446912-C-T	chr2	216446912	C	T	1088857	PASS	0.028852	mid	0.02295500000000001	4	134	0.028852
chr2-216447174-TCCCTCCCA-*	chr2	216447174	TCCCTCCCA	*	4325.97	VQSRTrancheINDEL99.95to100.00	0	none	0	0	130	1e-6
chr2-216447174-TCCCTCCCA-T	chr2	216447174	TCCCTCCCA	T	4325.97	VQSRTrancheINDEL99.95to100.00	0	none	0	0	130	1e-6
chr2-216447174-TCCCTCCCA-TACCAACCCCCTCCCA	chr2	216447174	TCCCTCCCA	TACCAACCCCCTCCCA	4325.97	VQSRTrancheINDEL99.95to100.00	0	none	0	0	130	1e-6
chr2-216447174-TCCCTCCCA-TACCAACCCTCCCA	chr2	216447174	TCCCTCCCA	TACCAACCCTCCCA	4325.97	VQSRTrancheINDEL99.95to100.00	0	none	2.2000000000000003e-5	0	130	2.2000000000000003e-5
chr2-216447174-TCCCTCCCA-TACCACCCCCCTCCCA	chr2	216447174	TCCCTCCCA	TACCACCCCCCTCCCA	4325.97	VQSRTrancheINDEL99.95to100.00	0	none	0	0	130	1e-6
chr2-216447174-TCCCTCCCA-TACCCCCTCCCA	chr2	216447174	TCCCTCCCA	TACCCCCTCCCA	4325.97	VQSRTrancheINDEL99.95to100.00	0	none	0	0	130	1e-6
chr2-216447174-TCCCTCCCA-TACCCTCCCA	chr2	216447174	TCCCTCCCA	TACCCTCCCA	4325.97	VQSRTrancheINDEL99.95to100.00	0	none	9e-6	0	130	9e-6
chr2-216447174-TCCCTCCCA-TCCCCTCCCA	chr2	216447174	TCCCTCCCA	TCCCCTCCCA	4325.97	VQSRTrancheINDEL99.95to100.00	0	none	2.2000000000000003e-5	0	130	2.2000000000000003e-5
chr2-216447174-TCCCTCCCA-TGCCAACCCTCCCA	chr2	216447174	TCCCTCCCA	TGCCAACCCTCCCA	4325.97	VQSRTrancheINDEL99.95to100.00	0	none	9e-6	0	130	9e-6
chr2-216447174-TCCCTCCCA-TGCCACCCCCCTCCCA	chr2	216447174	TCCCTCCCA	TGCCACCCCCCTCCCA	4325.97	VQSRTrancheINDEL99.95to100.00	0	none	9e-6	0	130	9e-6
chr2-216447174-TCCCTCCCA-TGCCACCCTCCCA	chr2	216447174	TCCCTCCCA	TGCCACCCTCCCA	4325.97	VQSRTrancheINDEL99.95to100.00	0	none	0	0	130	1e-6
chr2-216447174-TCCCTCCCA-TGCCCCCCTCCCA	chr2	216447174	TCCCTCCCA	TGCCCCCCTCCCA	4325.97	VQSRTrancheINDEL99.95to100.00	0	none	9e-6	1	130	9e-6
chr2-216447174-TCCCTCCCA-TGCCCCCTCCCA	chr2	216447174	TCCCTCCCA	TGCCCCCTCCCA	4325.97	VQSRTrancheINDEL99.95to100.00	0	none	7.099999999999998e-5	0	130	7.099999999999998e-5
chr2-216447174-TCCCTCCCA-TGCCCCTCCCA	chr2	216447174	TCCCTCCCA	TGCCCCTCCCA	4325.97	VQSRTrancheINDEL99.95to100.00	0	none	8.9e-5	0	130	8.9e-5
chr2-216447174-TCCCTCCCA-TGCCCTCCCA	chr2	216447174	TCCCTCCCA	TGCCCTCCCA	4325.97	VQSRTrancheINDEL99.95to100.00	0	none	9e-6	0	130	9e-6
chr2-216447174-TCCCTCCCA-TTCCAACCCCCCTCCCA	chr2	216447174	TCCCTCCCA	TTCCAACCCCCCTCCCA	4325.97	VQSRTrancheINDEL99.95to100.00	0	none	0	0	130	1e-6
chr2-216447174-TCCCTCCCA-TTCCAACCCCCTCCCA	chr2	216447174	TCCCTCCCA	TTCCAACCCCCTCCCA	4325.97	VQSRTrancheINDEL99.95to100.00	0	none	2.2000000000000003e-5	0	130	2.2000000000000003e-5
chr2-216447174-TCCCTCCCA-TTCCAACCCTCCCA	chr2	216447174	TCCCTCCCA	TTCCAACCCTCCCA	4325.97	VQSRTrancheINDEL99.95to100.00	0	none	9e-6	0	130	9e-6
chr2-216447174-TCCCTCCCA-TTCCACCCCCCTCCCA	chr2	216447174	TCCCTCCCA	TTCCACCCCCCTCCCA	4325.97	VQSRTrancheINDEL99.95to100.00	0	none	9e-6	0	130	9e-6
chr2-216447174-TCCCTCCCA-TTCCACCCTCCCA	chr2	216447174	TCCCTCCCA	TTCCACCCTCCCA	4325.97	VQSRTrancheINDEL99.95to100.00	0	none	5.2999999999999994e-5	0	130	5.2999999999999994e-5
chr2-216447174-TCCCTCCCA-TTCCAGCCCCCTCCCA	chr2	216447174	TCCCTCCCA	TTCCAGCCCCCTCCCA	4325.97	VQSRTrancheINDEL99.95to100.00	0	none	0	0	130	1e-6
chr2-216447174-TCCCTCCCA-TTCCCA	chr2	216447174	TCCCTCCCA	TTCCCA	4325.97	VQSRTrancheINDEL99.95to100.00	0	none	1.47e-4	0	130	1.47e-4
chr2-216447174-TCCCTCCCA-TTCCCCCCTCCCA	chr2	216447174	TCCCTCCCA	TTCCCCCCTCCCA	4325.97	VQSRTrancheINDEL99.95to100.00	0	none	1.27e-4	0	130	1.27e-4
chr2-216447174-TCCCTCCCA-TTCCCCCTCCCA	chr2	216447174	TCCCTCCCA	TTCCCCCTCCCA	4325.97	VQSRTrancheINDEL99.95to100.00	0	none	4.950000000000003e-4	0	130	4.950000000000003e-4
chr2-216447174-TCCCTCCCA-TTCCCCTCCCA	chr2	216447174	TCCCTCCCA	TTCCCCTCCCA	4325.97	VQSRTrancheINDEL99.95to100.00	0	none	1.47e-4	1	130	1.47e-4
chr2-216447174-TCCCTCCCA-TTGCCCCCCTCCCA	chr2	216447174	TCCCTCCCA	TTGCCCCCCTCCCA	4325.97	VQSRTrancheINDEL99.95to100.00	0	none	0	0	130	1e-6
chr2-216447174-TCCCTCCCA-TTGCCCTCCCA	chr2	216447174	TCCCTCCCA	TTGCCCTCCCA	4325.97	VQSRTrancheINDEL99.95to100.00	0	none	9e-6	0	130	9e-6
chr2-216447178-T-*	chr2	216447178	T	*	6235	PASS	0	none	2.2000000000000003e-5	0	50	2.2000000000000003e-5
chr2-216447178-T-A	chr2	216447178	T	A	6235	PASS	3.8117e-4	nfe	9.140000000000004e-4	0	50	9.140000000000004e-4
chr2-216447178-T-C	chr2	216447178	T	C	6235	PASS	0.0018452	nfe	0.002135	1	50	0.002135
chr2-216447181-CAG-*	chr2	216447181	CAG	*	3121	VQSRTrancheINDEL99.95to100.00	0	none	0	0	128	1e-6
chr2-216447181-CAG-AAG	chr2	216447181	CAG	AAG	3121	VQSRTrancheINDEL99.95to100.00	0	none	0	0	128	1e-6
chr2-216447181-CAG-C	chr2	216447181	CAG	C	3121	VQSRTrancheINDEL99.95to100.00	2.9191e-4	nfe	0.00149699999999999	0	128	0.00149699999999999
chr2-216447182-A-*	chr2	216447182	A	*	2140	VQSRTrancheINDEL99.95to100.00	0	none	0.00151799999999999	0	42	0.00151799999999999
chr2-216447182-A-ACCAC	chr2	216447182	A	ACCAC	2140	VQSRTrancheINDEL99.95to100.00	0	none	0	0	42	1e-6
chr2-216447182-A-C	chr2	216447182	A	C	2140	VQSRTrancheINDEL99.95to100.00	4.898e-5	nfe	4.260000000000005e-4	0	42	4.260000000000005e-4
chr2-216447183-G-*	chr2	216447183	G	*	4547	PASS	0	none	0.00149399999999999	0	48	0.00149399999999999
chr2-216447183-G-A	chr2	216447183	G	A	4547	PASS	5.0808e-4	eas	6.999999999999998e-5	0	48	5.0808e-4
chr2-216447183-G-C	chr2	216447183	G	C	4547	PASS	9.177e-5	nfe	6.790000000000002e-4	0	48	6.790000000000002e-4
chr2-216447187-A-*	chr2	216447187	A	*	5426	PASS	0	none	0	0	30	1e-6
chr2-216447187-A-C	chr2	216447187	A	C	5426	PASS	3.8635e-4	nfe	0.00168899999999999	0	30	0.00168899999999999
chr2-216450941-C-T	chr2	216450941	C	T	1566697	PASS	0.03992	mid	0.025922	2	134	0.03992
chr2-216451064-T-C	chr2	216451064	T	C	5032546	PASS	0.19009	sas	0.109221	10	134	0.19009
chr2-216464461-T-C	chr2	216464461	T	C	4368354	PASS	0.47895	afr	0.22097300000000003	29	134	0.47895
chr2-216464640-C-T	chr2	216464640	C	T	7020	PASS	2.566e-4	nfe	2.2000000000000003e-5	1	134	2.566e-4
chr2-216464684-T-C	chr2	216464684	T	C	144778	PASS	0.077671	afr	0.00588	2	134	0.077671
chr2-216464690-CCTCT-ACTCT	chr2	216464690	CCTCT	ACTCT	50595	ExcessHet	0	none	0	0	124	1e-6
chr2-216464690-CCTCT-C	chr2	216464690	CCTCT	C	50595	ExcessHet	1.103e-5	afr	0	0	124	1.103e-5
chr2-216464690-CCTCT-CCT	chr2	216464690	CCTCT	CCT	50595	ExcessHet	0	none	0.036194	1	124	0.036194
chr2-216464690-CCTCT-CCTCTCT	chr2	216464690	CCTCT	CCTCTCT	50595	ExcessHet	0	none	2.09e-4	0	124	2.09e-4
chr2-216464691-C-*	chr2	216464691	C	*	36680	PASS	0	none	0.03619000000000001	1	120	0.03619000000000001
chr2-216464691-C-T	chr2	216464691	C	T	36680	PASS	0.0027535	nfe	0.00110799999999999	0	120	0.0027535
chr2-216464709-CAAAA-*	chr2	216464709	CAAAA	*	2696322	ExcessHet	0	none	0.00110799999999999	0	114	0.00110799999999999
chr2-216464709-CAAAA-AAAAA	chr2	216464709	CAAAA	AAAAA	2696322	ExcessHet	0	none	0.01445199999999999	1	114	0.01445199999999999
chr2-216464709-CAAAA-C	chr2	216464709	CAAAA	C	2696322	ExcessHet	0	none	0	1	114	1e-6
chr2-216464709-CAAAA-CA	chr2	216464709	CAAAA	CA	2696322	ExcessHet	0	none	1.0799999999999996e-4	0	114	1.0799999999999996e-4
chr2-216464709-CAAAA-CAA	chr2	216464709	CAAAA	CAA	2696322	ExcessHet	0	none	0.00567	0	114	0.00567
chr2-216464709-CAAAA-CAAA	chr2	216464709	CAAAA	CAAA	2696322	ExcessHet	0	none	0.11644000000000004	21	114	0.11644000000000004
chr2-216464709-CAAAA-CAAAAA	chr2	216464709	CAAAA	CAAAAA	2696322	ExcessHet	0	none	0.3059339999999995	30	114	0.3059339999999995
chr2-216464709-CAAAA-CAAAAAA	chr2	216464709	CAAAA	CAAAAAA	2696322	ExcessHet	0	none	0.01679300000000001	3	114	0.01679300000000001
chr2-216464709-CAAAA-CAAAAAAA	chr2	216464709	CAAAA	CAAAAAAA	2696322	ExcessHet	0	none	7.970000000000003e-4	0	114	7.970000000000003e-4
chr2-216464709-CAAAA-CAAAAAAAA	chr2	216464709	CAAAA	CAAAAAAAA	2696322	ExcessHet	0	none	0	0	114	1e-6
chr2-216464709-CAAAA-CAAAAAAAAAAAA	chr2	216464709	CAAAA	CAAAAAAAAAAAA	2696322	ExcessHet	0	none	7.099999999999998e-5	0	114	7.099999999999998e-5
chr2-216464709-CAAAA-CAAAAAAAAAAAAA	chr2	216464709	CAAAA	CAAAAAAAAAAAAA	2696322	ExcessHet	0	none	0	0	114	1e-6
chr2-216464709-CAAAA-CAAAAAAAAAAAAAA	chr2	216464709	CAAAA	CAAAAAAAAAAAAAA	2696322	ExcessHet	0	none	0	0	114	1e-6
chr2-216464709-CAAAA-CAAAAAAAAAAAAAAAA	chr2	216464709	CAAAA	CAAAAAAAAAAAAAAAA	2696322	ExcessHet	0	none	9e-6	0	114	9e-6
chr2-216464709-CAAAA-CAAAAAAATAAAAAAAA	chr2	216464709	CAAAA	CAAAAAAATAAAAAAAA	2696322	ExcessHet	0	none	0	0	114	1e-6
chr2-216464709-CAAAA-CAAAAACAAAAAAAAAA	chr2	216464709	CAAAA	CAAAAACAAAAAAAAAA	2696322	ExcessHet	0	none	0	0	114	1e-6
chr2-216464709-CAAAA-CAAAAATAAAAAAAA	chr2	216464709	CAAAA	CAAAAATAAAAAAAA	2696322	ExcessHet	0	none	0	0	114	1e-6
chr2-216464711-A-*	chr2	216464711	A	*	932	PASS	0	none	0.005875	1	108	0.005875
chr2-216464711-A-G	chr2	216464711	A	G	932	PASS	0	none	9e-6	0	108	9e-6
chr2-216475525-C-A	chr2	216475525	C	A	32803	PASS	0.0010251	nfe	5.640000000000005e-4	1	134	0.0010251
chr2-216477014-G-A	chr2	216477014	G	A	1307846	PASS	0.10401	afr	0.04206200000000001	7	132	0.10401
chr2-216477245-G-A	chr2	216477245	G	A	81941	PASS	0.031391	afr	0.00174299999999999	2	134	0.031391
chr2-216477277-T-C	chr2	216477277	T	C	15438877	PASS	0.48106	afr	0.3062629999999994	35	134	0.48106
chr2-216477340-A-G	chr2	216477340	A	G	9112658	PASS	0.48362	afr	0.3061379999999994	33	132	0.48362
chr2-216478413-G-GC	chr2	216478413	G	GC	10347766.97	PASS	0.56395	afr	0.3464599999999995	41	134	0.56395
chr2-216482705-CCTTTTAT-C	chr2	216482705	CCTTTTAT	C	1554065	PASS	2.62e-6	nfe	0	0	134	2.62e-6
chr2-216482705-CCTTTTAT-TCTTTTAT	chr2	216482705	CCTTTTAT	TCTTTTAT	1554065	PASS	0	none	0.03527300000000002	3	134	0.03527300000000002
chr2-216483194-T-C	chr2	216483194	T	C	1644897	PASS	0.18411	sas	0.10200000000000002	10	126	0.18411
chr2-216483301-C-T	chr2	216483301	C	T	502	PASS	8.179e-5	nfe	3.6999999999999985e-5	0	20	8.179e-5
chr2-216483382-C-A	chr2	216483382	C	A	91552	PASS	0	none	0	0	0	1e-6
chr2-216483382-C-T	chr2	216483382	C	T	91552	PASS	0.10004	afr	0.024455	0	0	0.10004
chr2-216483403-C-T	chr2	216483403	C	T	351029	PASS	0.28402	eas	0.107245	0	0	0.28402
chr2-216483896-C-G	chr2	216483896	C	G	27939	PASS	0.029613	nfe	0.01926400000000001	0	0	0.029613
chr2-216484042-G-C	chr2	216484042	G	C	15716	PASS	0	none	0.01080299999999999	0	0	0.01080299999999999
chr2-216498338-A-G	chr2	216498338	A	G	571034	PASS	0.50596	sas	0.2614089999999994	0	0	0.50596
chr2-216498747-G-A	chr2	216498747	G	A	97515	PASS	0	none	0	0	134	1e-6
chr2-216498747-G-GA	chr2	216498747	G	GA	97515	PASS	0.013232	nfe	0.00862599999999998	1	134	0.013232
chr2-216498874-C-T	chr2	216498874	C	T	900991	PASS	0.17382	eas	0.035007	2	134	0.17382
chr2-216498888-G-A	chr2	216498888	G	A	2242	PASS	1.0373e-4	nfe	9e-6	1	134	1.0373e-4
chr2-216498890-C-G	chr2	216498890	C	G	1359379	PASS	1.175e-5	nfe	9e-6	0	134	1.175e-5
chr2-216498890-C-T	chr2	216498890	C	T	1359379	PASS	0.1683	afr	0.04833400000000001	8	134	0.1683
chr2-216498915-G-A	chr2	216498915	G	A	807475	PASS	0.17353	eas	0.03506	2	134	0.17353
chr2-216498950-A-G	chr2	216498950	A	G	693296	PASS	0.17286	eas	0.035033	2	134	0.17286
chr2-216499117-A-G	chr2	216499117	A	G	494662	PASS	0.17199	eas	0.03378300000000002	2	134	0.17199
chr2-216499290-C-T	chr2	216499290	C	T	1128496	PASS	0.070854	mid	0.03742900000000002	8	134	0.070854
chr2-216499722-T-C	chr2	216499722	T	C	1023418	PASS	0.15815	afr	0.04836100000000002	8	134	0.15815
chr2-216499725-G-*	chr2	216499725	G	*	673750	PASS	0	none	0	0	134	1e-6
chr2-216499725-G-A	chr2	216499725	G	A	673750	PASS	0.042144	amr	0.02777900000000002	4	134	0.042144
chr2-216499729-C-*	chr2	216499729	C	*	9617661	PASS	0	none	0	0	134	1e-6
chr2-216499729-C-G	chr2	216499729	C	G	9617661	PASS	0.3439	nfe	0.31844399999999995	55	134	0.3439
chr2-216499816-C-*	chr2	216499816	C	*	37035303	PASS	0	none	1.88e-4	0	134	1.88e-4
chr2-216499816-C-A	chr2	216499816	C	A	37035303	PASS	4.3512e-4	afr	0	0	134	4.3512e-4
chr2-216499816-C-T	chr2	216499816	C	T	37035303	PASS	0.82542	nfe	0.7960070000000005	110	134	0.82542
chr2-216499916-T-C	chr2	216499916	T	C	70575	PASS	0.0032702	nfe	0.00149699999999999	1	134	0.0032702
chr2-216500041-G-T	chr2	216500041	G	T	3486849	PASS	0.25986	afr	0.08632000000000001	10	134	0.25986
chr2-216500337-C-T	chr2	216500337	C	T	243602	PASS	0.16992	eas	0.03133300000000001	0	98	0.16992
chr2-216500515-A-G	chr2	216500515	A	G	245030	PASS	0.16037	sas	0.06174000000000002	0	0	0.16037
chr2-216501023-A-*	chr2	216501023	A	*	108708	PASS	0	none	3.8200000000000034e-4	0	46	3.8200000000000034e-4
chr2-216501023-A-T	chr2	216501023	A	T	108708	PASS	0.11818	eas	0.02773900000000002	0	46	0.11818
chr2-216501024-TAAA-*	chr2	216501024	TAAA	*	55652	ExcessHet	0	none	0	0	40	1e-6
chr2-216501024-TAAA-AAAA	chr2	216501024	TAAA	AAAA	55652	ExcessHet	0	none	0	0	40	1e-6
chr2-216501024-TAAA-T	chr2	216501024	TAAA	T	55652	ExcessHet	0	none	0	0	40	1e-6
chr2-216501024-TAAA-TA	chr2	216501024	TAAA	TA	55652	ExcessHet	0	none	9e-6	0	40	9e-6
chr2-216501024-TAAA-TAA	chr2	216501024	TAAA	TAA	55652	ExcessHet	0	none	0.03046200000000002	2	40	0.03046200000000002
chr2-216501024-TAAA-TAAAA	chr2	216501024	TAAA	TAAAA	55652	ExcessHet	0	none	0.01057999999999999	1	40	0.01057999999999999
chr2-216501024-TAAA-TAAAAA	chr2	216501024	TAAA	TAAAAA	55652	ExcessHet	0	none	3.6999999999999985e-5	0	40	3.6999999999999985e-5
chr2-216501025-A-*	chr2	216501025	A	*	1271	PASS	0	none	0.03039400000000002	2	22	0.03039400000000002
chr2-216501025-A-T	chr2	216501025	A	T	1271	PASS	0.0050124	eas	8.190000000000003e-4	0	22	0.0050124
chr2-216501722-GT-AT	chr2	216501722	GT	AT	119689	PASS	0	none	0.02689800000000001	0	54	0.02689800000000001
chr2-216501722-GT-G	chr2	216501722	GT	G	119689	PASS	0	none	0	0	54	1e-6
chr2-216579079-C-T	chr2	216579079	C	T	363742	PASS	0.075069	afr	0.02990300000000001	1	134	0.075069
chr2-216598719-A-G	chr2	216598719	A	G	18090	PASS	0.17079	nfe	0.01283799999999999	0	0	0.17079
chr2-216610270-CTTTTTTTT-*	chr2	216610270	CTTTTTTTT	*	2645353	ExcessHet	0	none	8.9e-5	0	118	8.9e-5
chr2-216610270-CTTTTTTTT-ATTTTTTTT	chr2	216610270	CTTTTTTTT	ATTTTTTTT	2645353	ExcessHet	0	none	0	0	118	1e-6
chr2-216610270-CTTTTTTTT-C	chr2	216610270	CTTTTTTTT	C	2645353	ExcessHet	3.226e-5	sas	0	0	118	3.226e-5
chr2-216610270-CTTTTTTTT-CT	chr2	216610270	CTTTTTTTT	CT	2645353	ExcessHet	0	none	0.004516	0	118	0.004516
chr2-216610270-CTTTTTTTT-CTTT	chr2	216610270	CTTTTTTTT	CTTT	2645353	ExcessHet	0	none	2.2999999999999995e-4	0	118	2.2999999999999995e-4
chr2-216610270-CTTTTTTTT-CTTTT	chr2	216610270	CTTTTTTTT	CTTTT	2645353	ExcessHet	0	none	0.002388	0	118	0.002388
chr2-216610270-CTTTTTTTT-CTTTTT	chr2	216610270	CTTTTTTTT	CTTTTT	2645353	ExcessHet	0	none	0.02299800000000001	4	118	0.02299800000000001
chr2-216610270-CTTTTTTTT-CTTTTTT	chr2	216610270	CTTTTTTTT	CTTTTTT	2645353	ExcessHet	0	none	0.14675400000000002	20	118	0.14675400000000002
chr2-216610270-CTTTTTTTT-CTTTTTTT	chr2	216610270	CTTTTTTTT	CTTTTTTT	2645353	ExcessHet	0	none	0.36999799999999944	57	118	0.36999799999999944
chr2-216610270-CTTTTTTTT-CTTTTTTTTT	chr2	216610270	CTTTTTTTT	CTTTTTTTTT	2645353	ExcessHet	0	none	0.01102099999999999	1	118	0.01102099999999999
chr2-216610270-CTTTTTTTT-CTTTTTTTTTT	chr2	216610270	CTTTTTTTT	CTTTTTTTTTT	2645353	ExcessHet	0	none	5.870000000000005e-4	0	118	5.870000000000005e-4
chr2-216610270-CTTTTTTTT-CTTTTTTTTTTT	chr2	216610270	CTTTTTTTT	CTTTTTTTTTTT	2645353	ExcessHet	0	none	1.6699999999999994e-4	0	118	1.6699999999999994e-4
chr2-216610270-CTTTTTTTT-CTTTTTTTTTTTT	chr2	216610270	CTTTTTTTT	CTTTTTTTTTTTT	2645353	ExcessHet	0	none	1.0799999999999996e-4	0	118	1.0799999999999996e-4
chr2-216610270-CTTTTTTTT-CTTTTTTTTTTTTT	chr2	216610270	CTTTTTTTT	CTTTTTTTTTTTTT	2645353	ExcessHet	0	none	2.2000000000000003e-5	0	118	2.2000000000000003e-5
chr2-216610270-CTTTTTTTT-CTTTTTTTTTTTTTT	chr2	216610270	CTTTTTTTT	CTTTTTTTTTTTTTT	2645353	ExcessHet	0	none	0	0	118	1e-6
chr2-216610270-CTTTTTTTT-CTTTTTTTTTTTTTTTT	chr2	216610270	CTTTTTTTT	CTTTTTTTTTTTTTTTT	2645353	ExcessHet	0	none	9e-6	0	118	9e-6
chr2-216610270-CTTTTTTTT-CTTTTTTTTTTTTTTTTTTTT	chr2	216610270	CTTTTTTTT	CTTTTTTTTTTTTTTTTTTTT	2645353	ExcessHet	0	none	9e-6	0	118	9e-6
chr2-216610270-CTTTTTTTT-TTTTTTTTT	chr2	216610270	CTTTTTTTT	TTTTTTTTT	2645353	ExcessHet	0	none	7.099999999999998e-5	0	118	7.099999999999998e-5
chr2-216610271-T-*	chr2	216610271	T	*	65	VQSRTrancheSNP99.90to99.95	0	none	0.4835959999999994	61	106	0.4835959999999994
chr2-216610271-T-C	chr2	216610271	T	C	65	VQSRTrancheSNP99.90to99.95	0	none	3.6999999999999985e-5	0	106	3.6999999999999985e-5
chr2-216610286-TGAAAGAAAGGCAA-*	chr2	216610286	TGAAAGAAAGGCAA	*	65366.97	VQSRTrancheINDEL99.50to99.90	0	none	0.004261	0	120	0.004261
chr2-216610286-TGAAAGAAAGGCAA-T	chr2	216610286	TGAAAGAAAGGCAA	T	65366.97	VQSRTrancheINDEL99.50to99.90	5.635e-5	amr	0.002564	0	120	0.002564
chr2-216610286-TGAAAGAAAGGCAA-TA	chr2	216610286	TGAAAGAAAGGCAA	TA	65366.97	VQSRTrancheINDEL99.50to99.90	0	none	7.500000000000004e-4	0	120	7.500000000000004e-4
chr2-216610286-TGAAAGAAAGGCAA-TAA	chr2	216610286	TGAAAGAAAGGCAA	TAA	65366.97	VQSRTrancheINDEL99.50to99.90	0	none	0	0	120	1e-6
chr2-216610286-TGAAAGAAAGGCAA-TAAAGAAAGGCAA	chr2	216610286	TGAAAGAAAGGCAA	TAAAGAAAGGCAA	65366.97	VQSRTrancheINDEL99.50to99.90	0	none	0.04050300000000002	0	120	0.04050300000000002
chr2-216610286-TGAAAGAAAGGCAA-TAAGAAAGGCAA	chr2	216610286	TGAAAGAAAGGCAA	TAAGAAAGGCAA	65366.97	VQSRTrancheINDEL99.50to99.90	0	none	1.6699999999999994e-4	0	120	1.6699999999999994e-4
chr2-216610286-TGAAAGAAAGGCAA-TAGAAAGGCAA	chr2	216610286	TGAAAGAAAGGCAA	TAGAAAGGCAA	65366.97	VQSRTrancheINDEL99.50to99.90	0	none	2.2000000000000003e-5	0	120	2.2000000000000003e-5
chr2-216610286-TGAAAGAAAGGCAA-TGAAAGGCAA	chr2	216610286	TGAAAGAAAGGCAA	TGAAAGGCAA	65366.97	VQSRTrancheINDEL99.50to99.90	0	none	0	0	120	1e-6
chr2-216610286-TGAAAGAAAGGCAA-TTTAGAAAGAAAGGCAA	chr2	216610286	TGAAAGAAAGGCAA	TTTAGAAAGAAAGGCAA	65366.97	VQSRTrancheINDEL99.50to99.90	0	none	0	0	120	1e-6
chr2-216610287-GA-*	chr2	216610287	GA	*	41165	VQSRTrancheINDEL99.50to99.90	0	none	0.04881200000000001	0	92	0.04881200000000001
chr2-216610287-GA-AA	chr2	216610287	GA	AA	41165	VQSRTrancheINDEL99.50to99.90	0	none	1.27e-4	0	92	1.27e-4
chr2-216610287-GA-CA	chr2	216610287	GA	CA	41165	VQSRTrancheINDEL99.50to99.90	0	none	0	0	92	1e-6
chr2-216610287-GA-G	chr2	216610287	GA	G	41165	VQSRTrancheINDEL99.50to99.90	4.41e-5	sas	0	0	92	4.41e-5
chr2-216610287-GA-TA	chr2	216610287	GA	TA	41165	VQSRTrancheINDEL99.50to99.90	0	none	0.024357	0	92	0.024357
chr2-216610308-CAAAA-*	chr2	216610308	CAAAA	*	6182588	PASS	0	none	2.09e-4	0	130	2.09e-4
chr2-216610308-CAAAA-AAAAA	chr2	216610308	CAAAA	AAAAA	6182588	PASS	0	none	0.01039699999999999	0	130	0.01039699999999999
chr2-216610308-CAAAA-C	chr2	216610308	CAAAA	C	6182588	PASS	1.152e-5	nfe	9e-6	0	130	1.152e-5
chr2-216610308-CAAAA-CA	chr2	216610308	CAAAA	CA	6182588	PASS	0	none	9.400000000000004e-4	0	130	9.400000000000004e-4
chr2-216610308-CAAAA-CAA	chr2	216610308	CAAAA	CAA	6182588	PASS	0	none	0.02052000000000001	3	130	0.02052000000000001
chr2-216610308-CAAAA-CAAA	chr2	216610308	CAAAA	CAAA	6182588	PASS	0	none	0.197897	37	130	0.197897
chr2-216610308-CAAAA-CAAAAA	chr2	216610308	CAAAA	CAAAAA	6182588	PASS	0	none	0.045473	3	130	0.045473
chr2-216610308-CAAAA-CAAAAAA	chr2	216610308	CAAAA	CAAAAAA	6182588	PASS	0	none	0.08671300000000003	18	130	0.08671300000000003
chr2-216610308-CAAAA-CAAAAAAA	chr2	216610308	CAAAA	CAAAAAAA	6182588	PASS	0	none	0.24903	34	130	0.24903
chr2-216610308-CAAAA-CAAAAAAAA	chr2	216610308	CAAAA	CAAAAAAAA	6182588	PASS	0	none	0.05158600000000001	3	130	0.05158600000000001
chr2-216610308-CAAAA-CAAAAAAAAA	chr2	216610308	CAAAA	CAAAAAAAAA	6182588	PASS	0	none	0.006214	0	130	0.006214
chr2-216610308-CAAAA-CAAAAAAAAAA	chr2	216610308	CAAAA	CAAAAAAAAAA	6182588	PASS	0	none	0.00103599999999999	0	130	0.00103599999999999
chr2-216610308-CAAAA-CAAAAAAAAAAA	chr2	216610308	CAAAA	CAAAAAAAAAAA	6182588	PASS	0	none	1.6699999999999994e-4	0	130	1.6699999999999994e-4
chr2-216610308-CAAAA-CAAAAAAAAAAAA	chr2	216610308	CAAAA	CAAAAAAAAAAAA	6182588	PASS	0	none	0	0	130	1e-6
chr2-216610308-CAAAA-CAAAAAAAAAAAAA	chr2	216610308	CAAAA	CAAAAAAAAAAAAA	6182588	PASS	0	none	9e-6	0	130	9e-6
chr2-216610308-CAAAA-CTAAAAAAA	chr2	216610308	CAAAA	CTAAAAAAA	6182588	PASS	0	none	0	0	130	1e-6
chr2-216610308-CAAAA-TAAAA	chr2	216610308	CAAAA	TAAAA	6182588	PASS	0	none	0.00113199999999999	0	130	0.00113199999999999
chr2-216610309-A-*	chr2	216610309	A	*	1221	PASS	0	none	0.219742	33	100	0.219742
chr2-216610309-A-C	chr2	216610309	A	C	1221	PASS	2.288e-5	nfe	0.003979	0	100	0.003979
chr2-216610309-A-T	chr2	216610309	A	T	1221	PASS	1.2375e-4	sas	5.2999999999999994e-5	0	100	1.2375e-4
chr2-216610310-A-*	chr2	216610310	A	*	179	PASS	0	none	0.02950400000000001	2	68	0.02950400000000001
chr2-216610310-A-T	chr2	216610310	A	T	179	PASS	0	none	1.27e-4	0	68	1.27e-4
chr2-216610476-G-A	chr2	216610476	G	A	3788173	PASS	0.36178	eas	0.11650400000000002	6	134	0.36178
chr2-216610497-C-T	chr2	216610497	C	T	184363	PASS	0.0066206	nfe	0.004723	1	134	0.0066206
chr2-216610710-GT-G	chr2	216610710	GT	G	4259837.97	PASS	0.36139	eas	0.11217700000000004	6	134	0.36139
chr2-216610783-G-A	chr2	216610783	G	A	39192	PASS	0.010379	afr	8.210000000000002e-4	1	134	0.010379
chr2-216610812-A-G	chr2	216610812	A	G	1738152	PASS	0.056715	mid	0.039879	11	134	0.056715
chr2-216610876-G-A	chr2	216610876	G	A	301987	PASS	0.019406	afr	0.007794	1	134	0.019406
chr2-216611108-C-T	chr2	216611108	C	T	311729	PASS	0.036877	nfe	0.02427900000000001	7	134	0.036877
chr2-216633567-C-*	chr2	216633567	C	*	924395	PASS	0	none	6.540000000000003e-4	0	0	6.540000000000003e-4
chr2-216633567-C-CACCGCTGCT	chr2	216633567	C	CACCGCTGCT	924395	PASS	4.5e-7	nfe	1.27e-4	0	0	1.27e-4
chr2-216633567-C-CCGCTGCT	chr2	216633567	C	CCGCTGCT	924395	PASS	1.07e-6	nfe	3.6999999999999985e-5	0	0	3.6999999999999985e-5
chr2-216633567-C-CGCCACTGCT	chr2	216633567	C	CGCCACTGCT	924395	PASS	1.0747e-4	amr	2.2000000000000003e-5	0	0	1.0747e-4
chr2-216633567-C-CGCCCCTGCT	chr2	216633567	C	CGCCCCTGCT	924395	PASS	0	none	0	0	0	1e-6
chr2-216633567-C-CGCCGCCGCT	chr2	216633567	C	CGCCGCCGCT	924395	PASS	2.1487e-4	sas	2.2000000000000003e-5	0	0	2.1487e-4
chr2-216633567-C-CGCCGCCGCTGCT	chr2	216633567	C	CGCCGCCGCTGCT	924395	PASS	4.2123e-4	nfe	3.6999999999999985e-5	0	0	4.2123e-4
chr2-216633567-C-CGCCGCTACT	chr2	216633567	C	CGCCGCTACT	924395	PASS	1.07e-6	nfe	6.999999999999998e-5	0	0	6.999999999999998e-5
chr2-216633567-C-CGCCGCTGAT	chr2	216633567	C	CGCCGCTGAT	924395	PASS	0	none	0	0	0	1e-6
chr2-216633567-C-CGCCGCTGCT	chr2	216633567	C	CGCCGCTGCT	924395	PASS	0.96151	sas	0.2506789999999995	0	0	0.96151
chr2-216633567-C-CGCCGCTGCTGCCGCTGCT	chr2	216633567	C	CGCCGCTGCTGCCGCTGCT	924395	PASS	0.0011775	mid	4.260000000000005e-4	0	0	0.0011775
chr2-216633567-C-CGCCGCTTCT	chr2	216633567	C	CGCCGCTTCT	924395	PASS	0	none	2.2000000000000003e-5	0	0	2.2000000000000003e-5
chr2-216633567-C-CGCCGTTGCT	chr2	216633567	C	CGCCGTTGCT	924395	PASS	0	none	0	0	0	1e-6
chr2-216633567-C-CGCCTCTGCT	chr2	216633567	C	CGCCTCTGCT	924395	PASS	0	none	0	0	0	1e-6
chr2-216633567-C-CGCTGCT	chr2	216633567	C	CGCTGCT	924395	PASS	2.5407e-4	sas	0.00193399999999999	0	0	0.00193399999999999
chr2-216633567-C-CGCTGCTGCT	chr2	216633567	C	CGCTGCTGCT	924395	PASS	1.0747e-4	amr	0.00124899999999999	0	0	0.00124899999999999
chr2-216633567-C-CGCTGCTGTT	chr2	216633567	C	CGCTGCTGTT	924395	PASS	0	none	0	0	0	1e-6
chr2-216633567-C-CT	chr2	216633567	C	CT	924395	PASS	3.105e-5	nfe	5.2999999999999994e-5	0	0	5.2999999999999994e-5
chr2-216633567-C-CTCCGCTGCT	chr2	216633567	C	CTCCGCTGCT	924395	PASS	0	none	2.2000000000000003e-5	0	0	2.2000000000000003e-5
chr2-216633567-C-T	chr2	216633567	C	T	924395	PASS	1.63e-5	nfe	0	0	0	1.63e-5
chr2-216634116-T-G	chr2	216634116	T	G	3233767	PASS	0.46828	eas	0.27923299999999956	43	134	0.46828
chr2-216659600-G-A	chr2	216659600	G	A	343932	PASS	0.026123	nfe	0.01949100000000001	2	132	0.026123
chr2-216660520-T-C	chr2	216660520	T	C	1240252	PASS	0.12867	afr	0.04881400000000001	4	134	0.12867
chr2-216661101-CTT-C	chr2	216661101	CTT	C	61413.97	ExcessHet	0	none	8.9e-5	0	76	8.9e-5
chr2-216661101-CTT-CT	chr2	216661101	CTT	CT	61413.97	ExcessHet	0	none	0.025723	0	76	0.025723
chr2-216661101-CTT-CTTT	chr2	216661101	CTT	CTTT	61413.97	ExcessHet	0	none	0.03118200000000001	1	76	0.03118200000000001
chr2-216661101-CTT-CTTTT	chr2	216661101	CTT	CTTTT	61413.97	ExcessHet	0	none	2.2899999999999996e-4	0	76	2.2899999999999996e-4
chr2-216661101-CTT-CTTTTT	chr2	216661101	CTT	CTTTTT	61413.97	ExcessHet	0	none	0	0	76	1e-6
chr2-216661101-CTT-CTTTTTT	chr2	216661101	CTT	CTTTTTT	61413.97	ExcessHet	0	none	9e-6	0	76	9e-6
chr2-216661101-CTT-CTTTTTTTT	chr2	216661101	CTT	CTTTTTTTT	61413.97	ExcessHet	0	none	0	0	76	1e-6
chr2-216661242-A-G	chr2	216661242	A	G	151792	PASS	0.059196	sas	0.02279500000000001	0	4	0.059196
chr2-216661409-C-CTCAG	chr2	216661409	C	CTCAG	301515.97	PASS	0.10779	afr	0.031488	0	0	0.10779
chr2-216661532-G-A	chr2	216661532	G	A	54994	PASS	0.0079765	nfe	0.003723	1	88	0.0079765
chr2-216661532-G-T	chr2	216661532	G	T	54994	PASS	1.6728e-4	nfe	7.099999999999998e-5	0	88	1.6728e-4
chr2-216661542-G-A	chr2	216661542	G	A	521531	PASS	0.068844	sas	0.034467	4	98	0.068844
chr2-216661798-C-T	chr2	216661798	C	T	1400104	PASS	0.069068	sas	0.03434100000000001	4	134	0.069068
chr2-216661830-G-A	chr2	216661830	G	A	1340712	PASS	0.044427	sas	0.02396200000000001	5	134	0.044427
chr2-216662037-T-G	chr2	216662037	T	G	156618	PASS	0.010123	nfe	0.004979	3	134	0.010123
chr2-216662677-CTTTTTTT-C	chr2	216662677	CTTTTTTT	C	38791.97	PASS	0	none	0	0	0	1e-6
chr2-216662677-CTTTTTTT-CT	chr2	216662677	CTTTTTTT	CT	38791.97	PASS	0	none	9e-6	0	0	9e-6
chr2-216662677-CTTTTTTT-CTT	chr2	216662677	CTTTTTTT	CTT	38791.97	PASS	0	none	3.810000000000003e-4	0	0	3.810000000000003e-4
chr2-216662677-CTTTTTTT-CTTT	chr2	216662677	CTTTTTTT	CTTT	38791.97	PASS	0	none	6.310000000000003e-4	0	0	6.310000000000003e-4
chr2-216662677-CTTTTTTT-CTTTT	chr2	216662677	CTTTTTTT	CTTTT	38791.97	PASS	0	none	0.00115199999999999	0	0	0.00115199999999999
chr2-216662677-CTTTTTTT-CTTTTT	chr2	216662677	CTTTTTTT	CTTTTT	38791.97	PASS	0	none	0.005371	0	0	0.005371
chr2-216662677-CTTTTTTT-CTTTTTT	chr2	216662677	CTTTTTTT	CTTTTTT	38791.97	PASS	0	none	0.023426	0	0	0.023426
chr2-216662677-CTTTTTTT-CTTTTTTTT	chr2	216662677	CTTTTTTT	CTTTTTTTT	38791.97	PASS	0	none	0.00119999999999999	0	0	0.00119999999999999
chr2-216662677-CTTTTTTT-CTTTTTTTTT	chr2	216662677	CTTTTTTT	CTTTTTTTTT	38791.97	PASS	0	none	6.999999999999998e-5	0	0	6.999999999999998e-5
chr2-216662677-CTTTTTTT-CTTTTTTTTTT	chr2	216662677	CTTTTTTT	CTTTTTTTTTT	38791.97	PASS	0	none	9e-6	0	0	9e-6
chr2-216663482-A-G	chr2	216663482	A	G	221	PASS	0	none	6.999999999999998e-5	0	0	6.999999999999998e-5
chr2-216663670-G-A	chr2	216663670	G	A	7099	PASS	0.0014084	mid	0.00113199999999999	1	114	0.0014084
chr2-216663886-A-G	chr2	216663886	A	G	883175	PASS	0.3127	afr	0.06180400000000002	4	134	0.3127
chr2-216664128-G-A	chr2	216664128	G	A	909	PASS	4.16e-5	nfe	0	1	134	4.16e-5
chr2-216664228-T-A	chr2	216664228	T	A	293514	PASS	0.062136	sas	0.03128400000000001	4	134	0.062136
chr2-216664471-C-T	chr2	216664471	C	T	46621	PASS	0.034317	sas	0.01620100000000001	1	26	0.034317
chr2-216676529-AG-A	chr2	216676529	AG	A	167001	PASS	0.020878	mid	0.01923500000000001	1	96	0.020878
chr2-216676529-AG-AGG	chr2	216676529	AG	AGG	167001	PASS	0	none	0.038348	3	96	0.038348
chr2-216676529-AG-AGGG	chr2	216676529	AG	AGGG	167001	PASS	0	none	0.00161799999999999	1	96	0.00161799999999999
chr2-216676529-AG-CG	chr2	216676529	AG	CG	167001	PASS	0	none	0	0	96	1e-6
chr2-216676529-AG-GG	chr2	216676529	AG	GG	167001	PASS	0	none	0	0	96	1e-6
chr2-216676529-AG-TG	chr2	216676529	AG	TG	167001	PASS	0	none	0	0	96	1e-6
chr2-216676530-G-*	chr2	216676530	G	*	312	PASS	0	none	0.01922000000000001	1	68	0.01922000000000001
chr2-216676530-G-A	chr2	216676530	G	A	312	PASS	0	none	0	0	68	1e-6
chr2-216676530-G-GT	chr2	216676530	G	GT	312	PASS	1.0521e-4	nfe	2.2000000000000003e-5	0	68	1.0521e-4
chr2-216676703-C-*	chr2	216676703	C	*	845878	PASS	0	none	9e-6	0	98	9e-6
chr2-216676703-C-T	chr2	216676703	C	T	845878	PASS	0.18312	afr	0.05511800000000001	4	98	0.18312
chr2-216676714-G-A	chr2	216676714	G	A	778622	PASS	0.15477	afr	0.051936	4	132	0.15477
chr2-216676802-G-A	chr2	216676802	G	A	47964	PASS	0.022529	afr	0.00189099999999999	1	134	0.022529
chr2-216676859-T-C	chr2	216676859	T	C	30800209	PASS	0.99824	nfe	0.985309	133	134	0.99824
chr2-216678713-G-A	chr2	216678713	G	A	12069	PASS	0.001038	nfe	3.820000000000003e-4	1	134	0.001038
chr2-216678818-T-C	chr2	216678818	T	C	1820872	PASS	0.2862	afr	0.05939700000000002	4	134	0.2862
chr2-216678910-G-A	chr2	216678910	G	A	1931389	PASS	0.10053	afr	0.03876000000000002	4	134	0.10053
chr2-216679005-G-A	chr2	216679005	G	A	1711824	PASS	0.043201	nfe	0.02809700000000001	6	134	0.043201
chr2-216694656-G-*	chr2	216694656	G	*	1579	PASS	0	none	0	0	134	1e-6
chr2-216694656-G-T	chr2	216694656	G	T	1579	PASS	5.926e-5	nfe	0	1	134	5.926e-5
chr2-216695178-G-A	chr2	216695178	G	A	9319	PASS	0.014989	nfe	0.002807	0	14	0.014989
chr2-216695281-G-C	chr2	216695281	G	C	2158	PASS	0.0038205	nfe	9.370000000000004e-4	0	0	0.0038205
chr2-216785719-CTTTT-*	chr2	216785719	CTTTT	*	309018.97	ExcessHet	0	none	0	0	0	1e-6
chr2-216785719-CTTTT-C	chr2	216785719	CTTTT	C	309018.97	ExcessHet	1.501e-5	nfe	9e-6	0	0	1.501e-5
chr2-216785719-CTTTT-CT	chr2	216785719	CTTTT	CT	309018.97	ExcessHet	0	none	5.850000000000005e-4	0	0	5.850000000000005e-4
chr2-216785719-CTTTT-CTT	chr2	216785719	CTTTT	CTT	309018.97	ExcessHet	0	none	0.00864599999999999	0	0	0.00864599999999999
chr2-216785719-CTTTT-CTTT	chr2	216785719	CTTTT	CTTT	309018.97	ExcessHet	0	none	0.119616	0	0	0.119616
chr2-216785719-CTTTT-CTTTTT	chr2	216785719	CTTTT	CTTTTT	309018.97	ExcessHet	0	none	0.04061000000000001	0	0	0.04061000000000001
chr2-216785719-CTTTT-CTTTTTT	chr2	216785719	CTTTT	CTTTTTT	309018.97	ExcessHet	0	none	0.001959	0	0	0.001959
chr2-216785719-CTTTT-CTTTTTTT	chr2	216785719	CTTTT	CTTTTTTT	309018.97	ExcessHet	0	none	2.2000000000000003e-5	0	0	2.2000000000000003e-5
chr2-216785719-CTTTT-CTTTTTTTT	chr2	216785719	CTTTT	CTTTTTTTT	309018.97	ExcessHet	0	none	9e-6	0	0	9e-6
chr2-216785719-CTTTT-CTTTTTTTTT	chr2	216785719	CTTTT	CTTTTTTTTT	309018.97	ExcessHet	0	none	0	0	0	1e-6
chr2-216806191-CTTTT-*	chr2	216806191	CTTTT	*	12002	PASS	0	none	0	0	0	1e-6
chr2-216806191-CTTTT-C	chr2	216806191	CTTTT	C	12002	PASS	0	none	6.999999999999998e-5	0	0	6.999999999999998e-5
chr2-216806191-CTTTT-CT	chr2	216806191	CTTTT	CT	12002	PASS	0	none	1.0699999999999996e-4	0	0	1.0699999999999996e-4
chr2-216806191-CTTTT-CTT	chr2	216806191	CTTTT	CTT	12002	PASS	0	none	9.839999999999994e-4	0	0	9.839999999999994e-4
chr2-216806191-CTTTT-CTTT	chr2	216806191	CTTTT	CTTT	12002	PASS	0	none	0.004374	0	0	0.004374
chr2-216806191-CTTTT-CTTTTT	chr2	216806191	CTTTT	CTTTTT	12002	PASS	0	none	0.002731	0	0	0.002731
chr2-216806191-CTTTT-CTTTTTT	chr2	216806191	CTTTT	CTTTTTT	12002	PASS	0	none	1.27e-4	0	0	1.27e-4
chr2-216806191-CTTTT-TTTTT	chr2	216806191	CTTTT	TTTTT	12002	PASS	0	none	0	0	0	1e-6
chr2-216859545-C-T	chr2	216859545	C	T	690	PASS	7.18e-6	nfe	0	1	134	7.18e-6
chr2-216859821-A-G	chr2	216859821	A	G	6770381	PASS	0.14763	mid	0.129733	28	134	0.14763
chr2-216860071-C-G	chr2	216860071	C	G	79070	PASS	0	none	0	0	134	1e-6
chr2-216860071-C-T	chr2	216860071	C	T	79070	PASS	0.035839	afr	0.00204	1	134	0.035839
chr2-217284929-A-AT	chr2	217284929	A	AT	5735.97	PASS	0	none	0.00468	0	0	0.00468
chr2-217284929-A-ATT	chr2	217284929	A	ATT	5735.97	PASS	0	none	3.6999999999999985e-5	0	0	3.6999999999999985e-5
chr2-217696024-G-C	chr2	217696024	G	C	223238	PASS	0.78717	nfe	0.14835	0	0	0.78717
chr2-217696024-G-T	chr2	217696024	G	T	223238	PASS	0	none	2.2000000000000003e-5	0	0	2.2000000000000003e-5
chr2-217703945-G-A	chr2	217703945	G	A	10967	PASS	0.0086229	afr	3.3800000000000046e-4	1	134	0.0086229
chr2-217704009-C-G	chr2	217704009	C	G	235038	PASS	0.017268	nfe	0.01102499999999999	1	134	0.017268
chr2-217713090-AC-A	chr2	217713090	AC	A	3213422.97	PASS	0.1818	sas	0.106723	12	134	0.1818
chr2-217713090-AC-ACC	chr2	217713090	AC	ACC	3213422.97	PASS	0	none	2.09e-4	0	134	2.09e-4
chr2-217713096-C-G	chr2	217713096	C	G	3407676	PASS	0.25597	eas	0.10895200000000002	12	134	0.25597
chr2-217713159-C-G	chr2	217713159	C	G	410408	PASS	1.05e-6	nfe	9e-6	0	134	9e-6
chr2-217713159-C-T	chr2	217713159	C	T	410408	PASS	0.047654	sas	0.01537999999999999	1	134	0.047654
chr2-217739524-A-C	chr2	217739524	A	C	17323062	PASS	0.99696	nfe	0.984388	134	134	0.99696
chr2-217739579-GAAA-*	chr2	217739579	GAAA	*	2136391	ExcessHet	0	none	9e-6	0	100	9e-6
chr2-217739579-GAAA-AAAA	chr2	217739579	GAAA	AAAA	2136391	ExcessHet	0	none	0.002437	0	100	0.002437
chr2-217739579-GAAA-G	chr2	217739579	GAAA	G	2136391	ExcessHet	3.54e-6	nfe	8.9e-5	0	100	8.9e-5
chr2-217739579-GAAA-GA	chr2	217739579	GAAA	GA	2136391	ExcessHet	0	none	0.00518	0	100	0.00518
chr2-217739579-GAAA-GAA	chr2	217739579	GAAA	GAA	2136391	ExcessHet	0	none	0.25319399999999953	29	100	0.25319399999999953
chr2-217739579-GAAA-GAAAA	chr2	217739579	GAAA	GAAAA	2136391	ExcessHet	0	none	0.094846	8	100	0.094846
chr2-217739579-GAAA-GAAAAA	chr2	217739579	GAAA	GAAAAA	2136391	ExcessHet	0	none	0.00294	0	100	0.00294
chr2-217739579-GAAA-GAAAAAA	chr2	217739579	GAAA	GAAAAAA	2136391	ExcessHet	0	none	1.47e-4	0	100	1.47e-4
chr2-217739579-GAAA-GAAAAAAA	chr2	217739579	GAAA	GAAAAAAA	2136391	ExcessHet	0	none	9e-6	0	100	9e-6
chr2-217739579-GAAA-TAAA	chr2	217739579	GAAA	TAAA	2136391	ExcessHet	0	none	0	0	100	1e-6
chr2-217739633-G-A	chr2	217739633	G	A	8154824	PASS	0.78636	nfe	0.7274860000000005	104	134	0.78636
chr2-217755886-G-A	chr2	217755886	G	A	615652	PASS	0	none	0	0	134	1e-6
chr2-217755886-G-C	chr2	217755886	G	C	615652	PASS	0.11309	mid	0.068443	9	134	0.11309
chr2-217756393-T-C	chr2	217756393	T	C	132961	PASS	0.023429	nfe	0.02034700000000001	2	104	0.023429
chr2-217756535-C-A	chr2	217756535	C	A	47262	PASS	0	none	0	0	2	1e-6
chr2-217756535-C-T	chr2	217756535	C	T	47262	PASS	0.031709	nfe	0.01195099999999999	0	2	0.031709
chr2-217760572-T-C	chr2	217760572	T	C	1440650	PASS	0.10359	mid	0.07229900000000002	9	134	0.10359
chr2-217760756-A-C	chr2	217760756	A	C	656862	PASS	0.031544	nfe	0.019703	2	134	0.031544
chr2-217760858-T-C	chr2	217760858	T	C	41472613	PASS	0.99131	eas	0.9290810000000006	130	134	0.99131
chr2-217760941-C-T	chr2	217760941	C	T	16977	PASS	7.6034e-4	mid	2.9400000000000004e-4	1	134	7.6034e-4
chr2-217761064-A-G	chr2	217761064	A	G	9916784	PASS	0.39967	nfe	0.35224199999999967	52	134	0.39967
chr2-217761113-C-T	chr2	217761113	C	T	513941	PASS	0.03453	nfe	0.020707	5	134	0.03453
chr2-217761161-C-A	chr2	217761161	C	A	614899	PASS	0.039046	nfe	0.02531300000000001	3	134	0.039046
chr2-217761403-G-T	chr2	217761403	G	T	385	PASS	1.286e-5	nfe	0	1	132	1.286e-5
chr2-217804009-C-T	chr2	217804009	C	T	966448	PASS	0.59806	amr	0.35607799999999984	0	0	0.59806
chr2-217804256-TTCTCTCTCTCTCTC-*	chr2	217804256	TTCTCTCTCTCTCTC	*	3161117	ExcessHet	0	none	2.2000000000000003e-5	0	110	2.2000000000000003e-5
chr2-217804256-TTCTCTCTCTCTCTC-CTCTCTCTCTCTCTC	chr2	217804256	TTCTCTCTCTCTCTC	CTCTCTCTCTCTCTC	3161117	ExcessHet	0	none	3.6999999999999985e-5	0	110	3.6999999999999985e-5
chr2-217804256-TTCTCTCTCTCTCTC-T	chr2	217804256	TTCTCTCTCTCTCTC	T	3161117	ExcessHet	4.0268e-4	sas	0	0	110	4.0268e-4
chr2-217804256-TTCTCTCTCTCTCTC-TCTCTCTCTCTCTCTC	chr2	217804256	TTCTCTCTCTCTCTC	TCTCTCTCTCTCTCTC	3161117	ExcessHet	0	none	3.6999999999999985e-5	0	110	3.6999999999999985e-5
chr2-217804256-TTCTCTCTCTCTCTC-TCTCTCTCTCTCTCTCTC	chr2	217804256	TTCTCTCTCTCTCTC	TCTCTCTCTCTCTCTCTC	3161117	ExcessHet	0	none	5.2999999999999994e-5	0	110	5.2999999999999994e-5
chr2-217804256-TTCTCTCTCTCTCTC-TCTCTCTCTCTCTCTCTCTC	chr2	217804256	TTCTCTCTCTCTCTC	TCTCTCTCTCTCTCTCTCTC	3161117	ExcessHet	0	none	0	0	110	1e-6
chr2-217804256-TTCTCTCTCTCTCTC-TTC	chr2	217804256	TTCTCTCTCTCTCTC	TTC	3161117	ExcessHet	0	none	5.2999999999999994e-5	0	110	5.2999999999999994e-5
chr2-217804256-TTCTCTCTCTCTCTC-TTCTATCTCTCTCTCTCTCTCTC	chr2	217804256	TTCTCTCTCTCTCTC	TTCTATCTCTCTCTCTCTCTCTC	3161117	ExcessHet	0	none	0	0	110	1e-6
chr2-217804256-TTCTCTCTCTCTCTC-TTCTC	chr2	217804256	TTCTCTCTCTCTCTC	TTCTC	3161117	ExcessHet	0	none	2.5100000000000014e-4	0	110	2.5100000000000014e-4
chr2-217804256-TTCTCTCTCTCTCTC-TTCTCTC	chr2	217804256	TTCTCTCTCTCTCTC	TTCTCTC	3161117	ExcessHet	0	none	0.00105899999999999	0	110	0.00105899999999999
chr2-217804256-TTCTCTCTCTCTCTC-TTCTCTCTC	chr2	217804256	TTCTCTCTCTCTCTC	TTCTCTCTC	3161117	ExcessHet	0	none	0.00880199999999999	1	110	0.00880199999999999
chr2-217804256-TTCTCTCTCTCTCTC-TTCTCTCTCTC	chr2	217804256	TTCTCTCTCTCTCTC	TTCTCTCTCTC	3161117	ExcessHet	0	none	0.03405300000000001	1	110	0.03405300000000001
chr2-217804256-TTCTCTCTCTCTCTC-TTCTCTCTCTCTC	chr2	217804256	TTCTCTCTCTCTCTC	TTCTCTCTCTCTC	3161117	ExcessHet	0	none	0.11602500000000004	13	110	0.11602500000000004
chr2-217804256-TTCTCTCTCTCTCTC-TTCTCTCTCTCTCTCTC	chr2	217804256	TTCTCTCTCTCTCTC	TTCTCTCTCTCTCTCTC	3161117	ExcessHet	0	none	0.130562	12	110	0.130562
chr2-217804256-TTCTCTCTCTCTCTC-TTCTCTCTCTCTCTCTCTC	chr2	217804256	TTCTCTCTCTCTCTC	TTCTCTCTCTCTCTCTCTC	3161117	ExcessHet	0	none	0.19014000000000003	31	110	0.19014000000000003
chr2-217804256-TTCTCTCTCTCTCTC-TTCTCTCTCTCTCTCTCTCTC	chr2	217804256	TTCTCTCTCTCTCTC	TTCTCTCTCTCTCTCTCTCTC	3161117	ExcessHet	0	none	0.047342	6	110	0.047342
chr2-217804256-TTCTCTCTCTCTCTC-TTCTCTCTCTCTCTCTCTCTCTC	chr2	217804256	TTCTCTCTCTCTCTC	TTCTCTCTCTCTCTCTCTCTCTC	3161117	ExcessHet	0	none	0.01279799999999999	1	110	0.01279799999999999
chr2-217804256-TTCTCTCTCTCTCTC-TTCTCTCTCTCTCTCTCTCTCTCTC	chr2	217804256	TTCTCTCTCTCTCTC	TTCTCTCTCTCTCTCTCTCTCTCTC	3161117	ExcessHet	0	none	0.01526499999999999	0	110	0.01526499999999999
chr2-217804256-TTCTCTCTCTCTCTC-TTCTCTCTCTCTCTCTCTCTCTCTCTC	chr2	217804256	TTCTCTCTCTCTCTC	TTCTCTCTCTCTCTCTCTCTCTCTCTC	3161117	ExcessHet	0	none	0.002014	0	110	0.002014
chr2-217804256-TTCTCTCTCTCTCTC-TTCTCTCTCTCTCTCTCTCTCTCTCTCTC	chr2	217804256	TTCTCTCTCTCTCTC	TTCTCTCTCTCTCTCTCTCTCTCTCTCTC	3161117	ExcessHet	0	none	6.100000000000004e-4	0	110	6.100000000000004e-4
chr2-217804256-TTCTCTCTCTCTCTC-TTCTCTCTCTCTCTCTCTCTCTCTCTCTCTC	chr2	217804256	TTCTCTCTCTCTCTC	TTCTCTCTCTCTCTCTCTCTCTCTCTCTCTC	3161117	ExcessHet	0	none	2.2000000000000003e-5	0	110	2.2000000000000003e-5
chr2-217804256-TTCTCTCTCTCTCTC-TTCTCTCTCTCTCTCTCTCTCTCTCTCTCTCTC	chr2	217804256	TTCTCTCTCTCTCTC	TTCTCTCTCTCTCTCTCTCTCTCTCTCTCTCTC	3161117	ExcessHet	0	none	2.2000000000000003e-5	0	110	2.2000000000000003e-5
chr2-217804256-TTCTCTCTCTCTCTC-TTCTCTCTCTCTCTCTCTCTCTCTCTCTCTCTCTC	chr2	217804256	TTCTCTCTCTCTCTC	TTCTCTCTCTCTCTCTCTCTCTCTCTCTCTCTCTC	3161117	ExcessHet	0	none	7.099999999999998e-5	0	110	7.099999999999998e-5
chr2-217804256-TTCTCTCTCTCTCTC-TTCTCTCTCTCTCTCTCTCTCTCTCTCTCTCTCTCTC	chr2	217804256	TTCTCTCTCTCTCTC	TTCTCTCTCTCTCTCTCTCTCTCTCTCTCTCTCTCTC	3161117	ExcessHet	0	none	9e-6	0	110	9e-6
chr2-217804450-G-A	chr2	217804450	G	A	318508	PASS	0.033872	mid	0.00956299999999999	2	134	0.033872
chr2-217804502-T-C	chr2	217804502	T	C	3413758	PASS	0.11518	nfe	0.08916400000000001	8	134	0.11518
chr2-217804502-T-G	chr2	217804502	T	G	3413758	PASS	1.94e-6	nfe	9e-6	0	134	9e-6
chr2-217804558-G-A	chr2	217804558	G	A	207391	PASS	0.045285	afr	0.006034	2	134	0.045285
chr2-217804565-G-A	chr2	217804565	G	A	95324	PASS	0.0042764	nfe	0.002339	1	134	0.0042764
chr2-217804653-C-T	chr2	217804653	C	T	182166	PASS	0.018538	sas	0.00699	3	134	0.018538
chr2-217807932-C-T	chr2	217807932	C	T	85751	PASS	0.0096802	nfe	0.006034	1	134	0.0096802
chr2-217807934-C-T	chr2	217807934	C	T	1716047	PASS	0.24294	eas	0.126263	16	134	0.24294
chr2-217808059-A-G	chr2	217808059	A	G	3177275	PASS	0.15206	mid	0.099202	14	134	0.15206
chr2-217808125-G-A	chr2	217808125	G	A	1035399	PASS	0.074447	mid	0.03716200000000002	4	134	0.074447
chr2-217808212-G-GC	chr2	217808212	G	GC	308.97	VQSRTrancheINDEL99.95to100.00	1.112e-5	nfe	2.5100000000000014e-4	0	132	2.5100000000000014e-4
chr2-217808212-G-GGC	chr2	217808212	G	GGC	308.97	VQSRTrancheINDEL99.95to100.00	0	none	0	0	132	1e-6
chr2-217808239-T-G	chr2	217808239	T	G	811	PASS	2.6845e-4	eas	7.490000000000004e-4	0	70	7.490000000000004e-4
chr2-217808247-T-C	chr2	217808247	T	C	1186	VQSRTrancheSNP99.80to99.90	7.514e-5	nfe	0	0	72	7.514e-5
chr2-217808247-T-G	chr2	217808247	T	G	1186	VQSRTrancheSNP99.80to99.90	6.4383e-4	eas	0.00115399999999999	0	72	0.00115399999999999
chr2-217808454-C-T	chr2	217808454	C	T	2113	PASS	2.767e-4	nfe	3.6999999999999985e-5	1	134	2.767e-4
chr2-217808476-C-A	chr2	217808476	C	A	1602	VQSRTrancheSNP99.70to99.80	7.7508e-4	afr	9e-6	1	134	7.7508e-4
chr2-217808476-C-T	chr2	217808476	C	T	1602	VQSRTrancheSNP99.70to99.80	1.168e-5	nfe	0	0	134	1.168e-5
chr2-217808507-GCACACACA-ACACACACA	chr2	217808507	GCACACACA	ACACACACA	2107487	ExcessHet	0	none	5.2999999999999994e-5	0	114	5.2999999999999994e-5
chr2-217808507-GCACACACA-G	chr2	217808507	GCACACACA	G	2107487	ExcessHet	1.3824e-4	eas	3.6999999999999985e-5	0	114	1.3824e-4
chr2-217808507-GCACACACA-GCA	chr2	217808507	GCACACACA	GCA	2107487	ExcessHet	0	none	1.0799999999999996e-4	0	114	1.0799999999999996e-4
chr2-217808507-GCACACACA-GCACA	chr2	217808507	GCACACACA	GCACA	2107487	ExcessHet	0	none	0.006186	0	114	0.006186
chr2-217808507-GCACACACA-GCACACA	chr2	217808507	GCACACACA	GCACACA	2107487	ExcessHet	0	none	0.16374500000000003	20	114	0.16374500000000003
chr2-217808507-GCACACACA-GCACACACACA	chr2	217808507	GCACACACA	GCACACACACA	2107487	ExcessHet	0	none	0.14351	11	114	0.14351
chr2-217808507-GCACACACA-GCACACACACACA	chr2	217808507	GCACACACA	GCACACACACACA	2107487	ExcessHet	0	none	0.005002	0	114	0.005002
chr2-217808507-GCACACACA-GCACACACACACACA	chr2	217808507	GCACACACA	GCACACACACACACA	2107487	ExcessHet	0	none	9e-6	0	114	9e-6
chr2-217809564-GATGGATGGATGGATAGGTGC-CATGGATGGATGGATAGGTGC	chr2	217809564	GATGGATGGATGGATAGGTGC	CATGGATGGATGGATAGGTGC	15942	PASS	0	none	2.5100000000000014e-4	0	56	2.5100000000000014e-4
chr2-217809564-GATGGATGGATGGATAGGTGC-G	chr2	217809564	GATGGATGGATGGATAGGTGC	G	15942	PASS	0.0067345	afr	0.004024	1	56	0.0067345
chr2-217809564-GATGGATGGATGGATAGGTGC-GATGCATGGATGGATGGATAGGTGC	chr2	217809564	GATGGATGGATGGATAGGTGC	GATGCATGGATGGATGGATAGGTGC	15942	PASS	0	none	0	0	56	1e-6
chr2-217809564-GATGGATGGATGGATAGGTGC-GCATGGATGGATGGATAGGTGC	chr2	217809564	GATGGATGGATGGATAGGTGC	GCATGGATGGATGGATAGGTGC	15942	PASS	0	none	0	0	56	1e-6
chr2-217809564-GATGGATGGATGGATAGGTGC-GGTGCATGGATGGATGGATAGGTGC	chr2	217809564	GATGGATGGATGGATAGGTGC	GGTGCATGGATGGATGGATAGGTGC	15942	PASS	0	none	3.590000000000004e-4	0	56	3.590000000000004e-4
chr2-217809565-ATGGATGGATGGATAGG-*	chr2	217809565	ATGGATGGATGGATAGG	*	2657.97	VQSRTrancheINDEL99.50to99.90	0	none	0.00403	1	106	0.00403
chr2-217809565-ATGGATGGATGGATAGG-A	chr2	217809565	ATGGATGGATGGATAGG	A	2657.97	VQSRTrancheINDEL99.50to99.90	4.849e-5	eas	3.3800000000000046e-4	0	106	3.3800000000000046e-4
chr2-217809568-GATGGATGGATAGGTGC-*	chr2	217809568	GATGGATGGATAGGTGC	*	13934.97	PASS	0	none	0.004515	1	108	0.004515
chr2-217809568-GATGGATGGATAGGTGC-G	chr2	217809568	GATGGATGGATAGGTGC	G	13934.97	PASS	0.0056972	mid	0.004081	2	108	0.0056972
chr2-217809569-ATGGATGGATAGG-*	chr2	217809569	ATGGATGGATAGG	*	403	VQSRTrancheINDEL99.50to99.90	0	none	0.00892899999999999	3	96	0.00892899999999999
chr2-217809569-ATGGATGGATAGG-A	chr2	217809569	ATGGATGGATAGG	A	403	VQSRTrancheINDEL99.50to99.90	1.308e-5	nfe	5.2999999999999994e-5	0	96	5.2999999999999994e-5
chr2-217809569-ATGGATGGATAGG-GTGGATGGATAGG	chr2	217809569	ATGGATGGATAGG	GTGGATGGATAGG	403	VQSRTrancheINDEL99.50to99.90	0	none	0	0	96	1e-6
chr2-217809570-T-*	chr2	217809570	T	*	246	VQSRTrancheINDEL99.50to99.90	0	none	0.00905999999999999	3	100	0.00905999999999999
chr2-217809570-T-C	chr2	217809570	T	C	246	VQSRTrancheINDEL99.50to99.90	0	none	9e-6	0	100	9e-6
chr2-217809570-T-G	chr2	217809570	T	G	246	VQSRTrancheINDEL99.50to99.90	0	none	0	0	100	1e-6
chr2-217809570-T-TGGAGGGATGGATGCATGGATGGATGGATGGATGGATGGGTGCATGGATGGATGGATGGAC	chr2	217809570	T	TGGAGGGATGGATGCATGGATGGATGGATGGATGGATGGGTGCATGGATGGATGGATGGAC	246	VQSRTrancheINDEL99.50to99.90	0	none	9e-6	0	100	9e-6
chr2-217809570-T-TGGATGGGTGCATGGATGGATGGATGGAC	chr2	217809570	T	TGGATGGGTGCATGGATGGATGGATGGAC	246	VQSRTrancheINDEL99.50to99.90	0	none	0	0	100	1e-6
chr2-217809572-GATGGATAGGTGC-*	chr2	217809572	GATGGATAGGTGC	*	771.97	PASS	0	none	0.00905999999999999	3	100	0.00905999999999999
chr2-217809572-GATGGATAGGTGC-G	chr2	217809572	GATGGATAGGTGC	G	771.97	PASS	0.00014686000000000001	nfe	7.099999999999998e-5	0	100	0.00014686000000000001
chr2-217809572-GATGGATAGGTGC-GGTGCATGGATAGGTGC	chr2	217809572	GATGGATAGGTGC	GGTGCATGGATAGGTGC	771.97	PASS	0	none	9e-6	0	100	9e-6
chr2-217809573-ATGGATAGG-*	chr2	217809573	ATGGATAGG	*	75.97	VQSRTrancheINDEL99.50to99.90	0	none	0.00921499999999998	3	98	0.00921499999999998
chr2-217809573-ATGGATAGG-A	chr2	217809573	ATGGATAGG	A	75.97	VQSRTrancheINDEL99.50to99.90	1.325e-5	nfe	9e-6	0	98	1.325e-5
chr2-217809576-GATAGGTGC-*	chr2	217809576	GATAGGTGC	*	344.97	VQSRTrancheINDEL97.00to99.00	0	none	0.00926399999999998	3	86	0.00926399999999998
chr2-217809576-GATAGGTGC-G	chr2	217809576	GATAGGTGC	G	344.97	VQSRTrancheINDEL97.00to99.00	0	none	3.6999999999999985e-5	0	86	3.6999999999999985e-5
chr2-217809577-ATAGG-*	chr2	217809577	ATAGG	*	986.97	PASS	0	none	0.00935399999999998	3	30	0.00935399999999998
chr2-217809577-ATAGG-A	chr2	217809577	ATAGG	A	986.97	PASS	1.7553e-4	amr	1.47e-4	0	30	1.7553e-4
chr2-217809578-TA-*	chr2	217809578	TA	*	1373.97	VQSRTrancheINDEL99.50to99.90	0	none	0.00961399999999999	3	28	0.00961399999999999
chr2-217809578-TA-T	chr2	217809578	TA	T	1373.97	VQSRTrancheINDEL99.50to99.90	0	none	5.2999999999999994e-5	0	28	5.2999999999999994e-5
chr2-217809578-TA-TGGA	chr2	217809578	TA	TGGA	1373.97	VQSRTrancheINDEL99.50to99.90	0	none	1.47e-4	0	28	1.47e-4
chr2-217809578-TA-TGGGTGCA	chr2	217809578	TA	TGGGTGCA	1373.97	VQSRTrancheINDEL99.50to99.90	0	none	0	0	28	1e-6
chr2-217809578-TA-TTGA	chr2	217809578	TA	TTGA	1373.97	VQSRTrancheINDEL99.50to99.90	0	none	0	0	28	1e-6
chr2-217809579-A-*	chr2	217809579	A	*	22566	VQSRTrancheINDEL99.00to99.50	0	none	0.00933099999999998	3	26	0.00933099999999998
chr2-217809579-A-ATG	chr2	217809579	A	ATG	22566	VQSRTrancheINDEL99.00to99.50	1.698e-5	nfe	0	0	26	1.698e-5
chr2-217809579-A-ATGCATGGATGGATGGATGGATG	chr2	217809579	A	ATGCATGGATGGATGGATGGATG	22566	VQSRTrancheINDEL99.00to99.50	0	none	0	0	26	1e-6
chr2-217809579-A-ATGCATGGATGGATGGATGGATGGATG	chr2	217809579	A	ATGCATGGATGGATGGATGGATGGATG	22566	VQSRTrancheINDEL99.00to99.50	0	none	0	0	26	1e-6
chr2-217809579-A-ATGCATGGATGGATGGATGGATGGATGGGTGCATGGATGGATGGATGGACGGATGGATG	chr2	217809579	A	ATGCATGGATGGATGGATGGATGGATGGGTGCATGGATGGATGGATGGACGGATGGATG	22566	VQSRTrancheINDEL99.00to99.50	1.2558e-4	nfe	6.999999999999998e-5	0	26	1.2558e-4
chr2-217809579-A-ATGGATGGATG	chr2	217809579	A	ATGGATGGATG	22566	VQSRTrancheINDEL99.00to99.50	0	none	9e-6	0	26	9e-6
chr2-217809579-A-ATGGATGGATGGATGGACGGATGGATG	chr2	217809579	A	ATGGATGGATGGATGGACGGATGGATG	22566	VQSRTrancheINDEL99.00to99.50	0	none	0	0	26	1e-6
chr2-217809579-A-G	chr2	217809579	A	G	22566	VQSRTrancheINDEL99.00to99.50	0.01115	amr	0.00387	0	26	0.01115
chr2-217809581-GTGC-*	chr2	217809581	GTGC	*	7868	VQSRTrancheINDEL99.50to99.90	0	none	0.00958799999999999	3	26	0.00958799999999999
chr2-217809581-GTGC-ATGC	chr2	217809581	GTGC	ATGC	7868	VQSRTrancheINDEL99.50to99.90	0	none	0.00161499999999999	0	26	0.00161499999999999
chr2-217809581-GTGC-G	chr2	217809581	GTGC	G	7868	VQSRTrancheINDEL99.50to99.90	3.856e-5	sas	9e-6	0	26	3.856e-5
chr2-217809581-GTGC-GACGGATGC	chr2	217809581	GTGC	GACGGATGC	7868	VQSRTrancheINDEL99.50to99.90	0	none	0	0	26	1e-6
chr2-217809581-GTGC-GATGGATGC	chr2	217809581	GTGC	GATGGATGC	7868	VQSRTrancheINDEL99.50to99.90	0	none	9e-6	0	26	9e-6
chr2-217809584-CATGGATGGATGGATGGATGG-*	chr2	217809584	CATGGATGGATGGATGGATGG	*	19335	PASS	0	none	0.00831999999999999	3	30	0.00831999999999999
chr2-217809584-CATGGATGGATGGATGGATGG-C	chr2	217809584	CATGGATGGATGGATGGATGG	C	19335	PASS	5.2758e-4	nfe	6.550000000000003e-4	0	30	6.550000000000003e-4
chr2-217809584-CATGGATGGATGGATGGATGG-CATGGATGG	chr2	217809584	CATGGATGGATGGATGGATGG	CATGGATGG	19335	PASS	0	none	3.6999999999999985e-5	0	30	3.6999999999999985e-5
chr2-217809584-CATGGATGGATGGATGGATGG-CATGGATGGATGG	chr2	217809584	CATGGATGGATGGATGGATGG	CATGGATGGATGG	19335	PASS	0	none	0	0	30	1e-6
chr2-217809584-CATGGATGGATGGATGGATGG-CATGGATGGATGGATGG	chr2	217809584	CATGGATGGATGGATGGATGG	CATGGATGGATGGATGG	19335	PASS	0	none	0.003011	0	30	0.003011
chr2-217809584-CATGGATGGATGGATGGATGG-CATGGATGGATGGATGGATGGATGG	chr2	217809584	CATGGATGGATGGATGGATGG	CATGGATGGATGGATGGATGGATGG	19335	PASS	0	none	2.2000000000000003e-5	0	30	2.2000000000000003e-5
chr2-217809584-CATGGATGGATGGATGGATGG-GATGGATGGATGGATGGATGG	chr2	217809584	CATGGATGGATGGATGGATGG	GATGGATGGATGGATGGATGG	19335	PASS	0	none	5.630000000000005e-4	0	30	5.630000000000005e-4
chr2-217809588-G-*	chr2	217809588	G	*	50	VQSRTrancheINDEL99.50to99.90	0	none	0.003979	0	102	0.003979
chr2-217809588-G-C	chr2	217809588	G	C	50	VQSRTrancheINDEL99.50to99.90	0	none	0	1	102	1e-6
chr2-217809588-G-GATGGATGCATGGATGGATGGATGGATGGATGGATGGATGGATGGATGGATAGGTGC	chr2	217809588	G	GATGGATGCATGGATGGATGGATGGATGGATGGATGGATGGATGGATGGATAGGTGC	50	VQSRTrancheINDEL99.50to99.90	0	none	0	0	102	1e-6
chr2-217809596-G-*	chr2	217809596	G	*	1008	VQSRTrancheSNP99.90to99.95	0	none	7.500000000000004e-4	0	106	7.500000000000004e-4
chr2-217809596-G-C	chr2	217809596	G	C	1008	VQSRTrancheSNP99.90to99.95	7.033e-5	nfe	3.6000000000000035e-4	0	106	3.6000000000000035e-4
chr2-217809604-GATGGATGGGTGC-*	chr2	217809604	GATGGATGGGTGC	*	166356	PASS	0	none	6.550000000000003e-4	0	36	6.550000000000003e-4
chr2-217809604-GATGGATGGGTGC-CATGGATGGGTGC	chr2	217809604	GATGGATGGGTGC	CATGGATGGGTGC	166356	PASS	0	none	0.02178600000000001	5	36	0.02178600000000001
chr2-217809604-GATGGATGGGTGC-G	chr2	217809604	GATGGATGGGTGC	G	166356	PASS	3.044e-5	nfe	5.2999999999999994e-5	0	36	5.2999999999999994e-5
chr2-217809604-GATGGATGGGTGC-GATGCATGGATGGGTGC	chr2	217809604	GATGGATGGGTGC	GATGCATGGATGGGTGC	166356	PASS	0	none	2.9400000000000004e-4	0	36	2.9400000000000004e-4
chr2-217809604-GATGGATGGGTGC-GATGGATGCATGGATGGGTGC	chr2	217809604	GATGGATGGGTGC	GATGGATGCATGGATGGGTGC	166356	PASS	0	none	6.999999999999998e-5	0	36	6.999999999999998e-5
chr2-217809604-GATGGATGGGTGC-GATGGATGGATGGATGCATGGATGGATGTATGGATGGATGGGTGCATGGATGGATGGATGGACGGATGGATGGGTGCATGGATGGATGGATGGATGGATGGATGGGTGCATGGATGGATGGATGGATGGATGGATGGATGGATGGATGGATGGATGCATGGATGGGTGC	chr2	217809604	GATGGATGGGTGC	GATGGATGGATGGATGCATGGATGGATGTATGGATGGATGGGTGCATGGATGGATGGATGGACGGATGGATGGGTGCATGGATGGATGGATGGATGGATGGATGGGTGCATGGATGGATGGATGGATGGATGGATGGATGGATGGATGGATGGATGCATGGATGGGTGC	166356	PASS	0	none	0	0	36	1e-6
chr2-217809604-GATGGATGGGTGC-GATGGATGGATGGATGCATGGATGGGTGC	chr2	217809604	GATGGATGGGTGC	GATGGATGGATGGATGCATGGATGGGTGC	166356	PASS	0	none	3.6999999999999985e-5	0	36	3.6999999999999985e-5
chr2-217809604-GATGGATGGGTGC-GATGGATGGATGGATGGATGCATGGATGGGTGC	chr2	217809604	GATGGATGGGTGC	GATGGATGGATGGATGGATGCATGGATGGGTGC	166356	PASS	0	none	1.87e-4	0	36	1.87e-4
chr2-217809604-GATGGATGGGTGC-GATGGATGGATGGATGGATGGATGCATGGATGGGTGC	chr2	217809604	GATGGATGGGTGC	GATGGATGGATGGATGGATGGATGCATGGATGGGTGC	166356	PASS	0	none	2.9400000000000004e-4	0	36	2.9400000000000004e-4
chr2-217809604-GATGGATGGGTGC-GATGGATGGATGGATGGATGGATGGATGCATGGATGGGTGC	chr2	217809604	GATGGATGGGTGC	GATGGATGGATGGATGGATGGATGGATGCATGGATGGGTGC	166356	PASS	0	none	8.430000000000002e-4	0	36	8.430000000000002e-4
chr2-217809604-GATGGATGGGTGC-GATGGATGGATGGGTGCATGGATGGATGGATGGATGGATGGATGGATGGATGCATGGATGGGTGC	chr2	217809604	GATGGATGGGTGC	GATGGATGGATGGGTGCATGGATGGATGGATGGATGGATGGATGGATGGATGCATGGATGGGTGC	166356	PASS	0	none	0	0	36	1e-6
chr2-217809604-GATGGATGGGTGC-GATGGATGGATGGGTGCATGGATGGATGGATGGATGGATGGATGGATGGATGGATGCATGGATGGGTGC	chr2	217809604	GATGGATGGGTGC	GATGGATGGATGGGTGCATGGATGGATGGATGGATGGATGGATGGATGGATGGATGCATGGATGGGTGC	166356	PASS	0	none	9e-6	0	36	9e-6
chr2-217809604-GATGGATGGGTGC-GATGGATGGATGGGTGCATGGATGGATGGATGGATGGATGGATGGATGGATGGATGGATGCATGGATGGGTGC	chr2	217809604	GATGGATGGGTGC	GATGGATGGATGGGTGCATGGATGGATGGATGGATGGATGGATGGATGGATGGATGGATGCATGGATGGGTGC	166356	PASS	0	none	9e-6	0	36	9e-6
chr2-217809604-GATGGATGGGTGC-GATGGATGGATGGGTGCATGGATGGATGGATGGATGGATGGATGGATGGATGGATGGATGGATGCATGGATGGGTGC	chr2	217809604	GATGGATGGGTGC	GATGGATGGATGGGTGCATGGATGGATGGATGGATGGATGGATGGATGGATGGATGGATGGATGCATGGATGGGTGC	166356	PASS	0	none	5.2999999999999994e-5	0	36	5.2999999999999994e-5
chr2-217809604-GATGGATGGGTGC-GATGGATGGGTGCATGGATGGGTGC	chr2	217809604	GATGGATGGGTGC	GATGGATGGGTGCATGGATGGGTGC	166356	PASS	0	none	9e-6	0	36	9e-6
chr2-217809604-GATGGATGGGTGC-GATGGGTGCATGGATGGATGGATGGACGGATGGATGGGTGCATGGATGGATGGATGGATGGACGGATGGATGGGTGCATGGATGGATGGATGGATGGATGGATGGATGGGTGCATGGATGGATGGATGGATGGATGGATGGATGGATGGATGGATGCATGGATGGGTGC	chr2	217809604	GATGGATGGGTGC	GATGGGTGCATGGATGGATGGATGGACGGATGGATGGGTGCATGGATGGATGGATGGATGGACGGATGGATGGGTGCATGGATGGATGGATGGATGGATGGATGGATGGGTGCATGGATGGATGGATGGATGGATGGATGGATGGATGGATGGATGCATGGATGGGTGC	166356	PASS	0	none	9e-6	0	36	9e-6
chr2-217809604-GATGGATGGGTGC-GATGGGTGCATGGATGGATGGATGGACGGATGGATGGGTGCATGGATGGATGGATGGATGGATGGATGGATGGGTGCATGGATGCATGGATGGGTGC	chr2	217809604	GATGGATGGGTGC	GATGGGTGCATGGATGGATGGATGGACGGATGGATGGGTGCATGGATGGATGGATGGATGGATGGATGGATGGGTGCATGGATGCATGGATGGGTGC	166356	PASS	0	none	0	0	36	1e-6
chr2-217809604-GATGGATGGGTGC-GATGGGTGCATGGATGGATGGATGGACGGATGGATGGGTGCATGGATGGATGGATGGATGGATGGATGGATGGGTGCATGGATGGATGGATGGATGGATGGATGGATGGATGGATGGATGCATGGATGGGTGC	chr2	217809604	GATGGATGGGTGC	GATGGGTGCATGGATGGATGGATGGACGGATGGATGGGTGCATGGATGGATGGATGGATGGATGGATGGATGGGTGCATGGATGGATGGATGGATGGATGGATGGATGGATGGATGGATGCATGGATGGGTGC	166356	PASS	0	none	3.590000000000004e-4	0	36	3.590000000000004e-4
chr2-217809604-GATGGATGGGTGC-GATGGGTGCATGGATGGATGGATGGACGGATGGATGGGTGCATGGATGGATGGATGGATGGATGGATGGATGGGTGCATGGATGGATGGATGGATGGATGGATGGATGGATGGATGGATGGATGCATGGATGGGTGC	chr2	217809604	GATGGATGGGTGC	GATGGGTGCATGGATGGATGGATGGACGGATGGATGGGTGCATGGATGGATGGATGGATGGATGGATGGATGGGTGCATGGATGGATGGATGGATGGATGGATGGATGGATGGATGGATGGATGCATGGATGGGTGC	166356	PASS	0	none	2.2000000000000003e-5	0	36	2.2000000000000003e-5
chr2-217809604-GATGGATGGGTGC-GATGGGTGCATGGATGGATGGATGGACGGATGGATGGGTGCATGGATGGATGGATGGATGGATGGATGGATGGGTGCATGGATGGATGGATGGATGGATGGATGGATGGATGGATGGATGGATGGATGGATGCATGGATGGGTGC	chr2	217809604	GATGGATGGGTGC	GATGGGTGCATGGATGGATGGATGGACGGATGGATGGGTGCATGGATGGATGGATGGATGGATGGATGGATGGGTGCATGGATGGATGGATGGATGGATGGATGGATGGATGGATGGATGGATGGATGGATGCATGGATGGGTGC	166356	PASS	0	none	0	0	36	1e-6
chr2-217809604-GATGGATGGGTGC-GATGGGTGCATGGATGGATGGATGGATGGATGGATGGATGGATGGATGGATGCATGGATGGGTGC	chr2	217809604	GATGGATGGGTGC	GATGGGTGCATGGATGGATGGATGGATGGATGGATGGATGGATGGATGGATGCATGGATGGGTGC	166356	PASS	0	none	0	0	36	1e-6
chr2-217809604-GATGGATGGGTGC-GGTGCATGGATGGATGGATGGATGGATGGATGGATGGATGGATGGATGCATGGATGGGTGC	chr2	217809604	GATGGATGGGTGC	GGTGCATGGATGGATGGATGGATGGATGGATGGATGGATGGATGGATGCATGGATGGGTGC	166356	PASS	0	none	0	0	36	1e-6
chr2-217809604-GATGGATGGGTGC-GGTGCATGGATGGATGGATGGATGGATGGATGGATGGATGGATGGATGGATGCATGGATGGGTGC	chr2	217809604	GATGGATGGGTGC	GGTGCATGGATGGATGGATGGATGGATGGATGGATGGATGGATGGATGGATGCATGGATGGGTGC	166356	PASS	0	none	1.27e-4	0	36	1.27e-4
chr2-217809616-C-*	chr2	217809616	C	*	17915	VQSRTrancheINDEL99.00to99.50	0	none	1.0799999999999996e-4	0	126	1.0799999999999996e-4
chr2-217809616-C-CATGGATGGATGGATGGAGGGATGG	chr2	217809616	C	CATGGATGGATGGATGGAGGGATGG	17915	VQSRTrancheINDEL99.00to99.50	0	none	0	0	126	1e-6
chr2-217809616-C-CATGGATGGATGGATGGATGGATGG	chr2	217809616	C	CATGGATGGATGGATGGATGGATGG	17915	VQSRTrancheINDEL99.00to99.50	0.0019492	eas	0.0036	0	126	0.0036
chr2-217809616-C-CATGGATGGATGGATGGATGGATGGATGGATGGATGGATGGATGG	chr2	217809616	C	CATGGATGGATGGATGGATGGATGGATGGATGGATGGATGGATGG	17915	VQSRTrancheINDEL99.00to99.50	0	none	0	0	126	1e-6
chr2-217809616-C-G	chr2	217809616	C	G	17915	VQSRTrancheINDEL99.00to99.50	0	none	0	0	126	1e-6
chr2-217809630-T-C	chr2	217809630	T	C	1780863	PASS	0.62154	afr	0.18387	26	68	0.62154
chr2-217809630-T-TGGATGGATGGATGGATGGATGGATGGATGGATGCATGGATGGGTGCATGGATGGGTGCAC	chr2	217809630	T	TGGATGGATGGATGGATGGATGGATGGATGGATGCATGGATGGGTGCATGGATGGGTGCAC	1780863	PASS	2.5212e-4	eas	6.999999999999998e-5	0	68	2.5212e-4
chr2-217809630-T-TGGATGGATGGATGGATGGATGGATGGATGGATGGATGCATGGATGGGTGCATGGATGGGTGCAC	chr2	217809630	T	TGGATGGATGGATGGATGGATGGATGGATGGATGGATGCATGGATGGGTGCATGGATGGGTGCAC	1780863	PASS	0.013016	eas	0.00261	2	68	0.013016
chr2-217809630-T-TGGATGGATGGATGGATGGATGGATGGATGGATGGATGGATGCATGGATGGGTGCATGGATGGGTGCAC	chr2	217809630	T	TGGATGGATGGATGGATGGATGGATGGATGGATGGATGGATGCATGGATGGGTGCATGGATGGGTGCAC	1780863	PASS	0.0028421	amr	1.88e-4	0	68	0.0028421
chr2-217809630-T-TGGATGGATGGATGGATGGATGGATGGATGGATGGATGGATGGATGCATGGATGGGTGCATGGATGGGTGCAC	chr2	217809630	T	TGGATGGATGGATGGATGGATGGATGGATGGATGGATGGATGGATGCATGGATGGGTGCATGGATGGGTGCAC	1780863	PASS	7.7835e-4	nfe	3.3800000000000046e-4	0	68	7.7835e-4
chr2-217809630-T-TGGATGGATGGATGGATGGATGGATGGATGGATGGATGGATGGATGGATGCATGGATGGGTGCATGGATGGGTGCAC	chr2	217809630	T	TGGATGGATGGATGGATGGATGGATGGATGGATGGATGGATGGATGGATGCATGGATGGGTGCATGGATGGGTGCAC	1780863	PASS	2.89e-6	nfe	9e-6	0	68	9e-6
chr2-217809630-T-TGGATGGGTACAC	chr2	217809630	T	TGGATGGGTACAC	1780863	PASS	0	none	0	0	68	1e-6
chr2-217809630-T-TGGATGGGTGCAC	chr2	217809630	T	TGGATGGGTGCAC	1780863	PASS	0.01295	afr	0.004791	0	68	0.01295
chr2-217809640-CATGG-*	chr2	217809640	CATGG	*	3525	VQSRTrancheINDEL95.00to96.00	0	none	0	0	126	1e-6
chr2-217809640-CATGG-AATGG	chr2	217809640	CATGG	AATGG	3525	VQSRTrancheINDEL95.00to96.00	0	none	0	0	126	1e-6
chr2-217809640-CATGG-C	chr2	217809640	CATGG	C	3525	VQSRTrancheINDEL95.00to96.00	3.2246e-4	eas	0.00176699999999999	0	126	0.00176699999999999
chr2-217809640-CATGG-CACGGATGG	chr2	217809640	CATGG	CACGGATGG	3525	VQSRTrancheINDEL95.00to96.00	0	none	9e-6	0	126	9e-6
chr2-217809640-CATGG-GATGG	chr2	217809640	CATGG	GATGG	3525	VQSRTrancheINDEL95.00to96.00	0	none	9e-6	0	126	9e-6
chr2-217809644-G-*	chr2	217809644	G	*	45	VQSRTrancheINDEL99.50to99.90	0	none	0.00176699999999999	0	122	0.00176699999999999
chr2-217809644-G-C	chr2	217809644	G	C	45	VQSRTrancheINDEL99.50to99.90	0	none	0	0	122	1e-6
chr2-217809644-G-GATGGGTGCACGGATGGGTGC	chr2	217809644	G	GATGGGTGCACGGATGGGTGC	45	VQSRTrancheINDEL99.50to99.90	2.887e-5	eas	0	0	122	2.887e-5
chr2-217809644-G-GGTGC	chr2	217809644	G	GGTGC	45	VQSRTrancheINDEL99.50to99.90	0	none	9e-6	0	122	9e-6
chr2-217809761-C-A	chr2	217809761	C	A	2176412	PASS	0	none	3.6999999999999985e-5	0	134	3.6999999999999985e-5
chr2-217809761-C-T	chr2	217809761	C	T	2176412	PASS	0.27495000000000003	amr	0.119326	7	134	0.27495000000000003
chr2-217809791-A-T	chr2	217809791	A	T	1014937	PASS	0.11536	sas	0.07181700000000002	11	134	0.11536
chr2-217809891-C-T	chr2	217809891	C	T	1842487	PASS	0.11768	sas	0.07208500000000002	11	134	0.11768
chr2-217809974-C-T	chr2	217809974	C	T	19189882	PASS	0.77389	afr	0.6213240000000002	73	134	0.77389
chr2-217810188-C-T	chr2	217810188	C	T	9751	PASS	9.1128e-4	nfe	2.7300000000000035e-4	1	134	9.1128e-4
chr2-217810421-G-A	chr2	217810421	G	A	11280364	PASS	0.76175	afr	0.6198890000000002	73	134	0.76175
chr2-217812247-A-C	chr2	217812247	A	C	483063	PASS	0.19667	amr	0.05477100000000002	3	134	0.19667
chr2-217812556-C-T	chr2	217812556	C	T	469207	PASS	0.215	amr	0.047586	3	134	0.215
chr2-217813077-A-G	chr2	217813077	A	G	536645	PASS	0.078538	mid	0.03937300000000001	4	134	0.078538
chr2-217813444-C-A	chr2	217813444	C	A	1915	PASS	0	none	0	1	134	1e-6
chr2-217813444-C-T	chr2	217813444	C	T	1915	PASS	4.534e-5	amr	0	0	134	4.534e-5
chr2-217813859-C-G	chr2	217813859	C	G	604733	PASS	1.1021e-4	sas	0	0	134	1.1021e-4
chr2-217813859-C-T	chr2	217813859	C	T	604733	PASS	0.22965	amr	0.04873400000000001	3	134	0.22965
chr2-217814026-G-*	chr2	217814026	G	*	299038	PASS	0	none	9e-6	0	120	9e-6
chr2-217814026-G-A	chr2	217814026	G	A	299038	PASS	0.18831	amr	0.04503400000000001	3	120	0.18831
chr2-217814160-G-A	chr2	217814160	G	A	620251	PASS	0.23335	nfe	0.166459	3	12	0.23335
chr2-217814876-T-C	chr2	217814876	T	C	3232146	PASS	0.36028	eas	0.167093	23	134	0.36028
chr2-217815294-A-G	chr2	217815294	A	G	444051	PASS	0.13801	nfe	0.08680800000000002	10	102	0.13801
chr2-217817751-A-G	chr2	217817751	A	G	18110611	PASS	0.47624	mid	0.4101109999999995	46	134	0.47624
chr2-217818048-A-G	chr2	217818048	A	G	31983452	PASS	0.46851	mid	0.396594	46	134	0.46851
chr2-217818416-G-A	chr2	217818416	G	A	6074615	PASS	0.11734	sas	0.073425	7	134	0.11734
chr2-217818431-A-G	chr2	217818431	A	G	55531220	PASS	0.80823	afr	0.6376470000000006	74	134	0.80823
chr2-217818480-C-T	chr2	217818480	C	T	1831782	PASS	0.23174	afr	0.02520700000000001	1	134	0.23174
chr2-217818510-G-A	chr2	217818510	G	A	43295	PASS	0.0064529	afr	4.05e-4	1	134	0.0064529
chr2-217818534-A-G	chr2	217818534	A	G	35537230	PASS	0.4841	mid	0.4230069999999997	45	134	0.4841
chr2-217818645-C-T	chr2	217818645	C	T	18627781	PASS	0.36551	amr	0.28031299999999965	34	134	0.36551
chr2-217818784-T-C	chr2	217818784	T	C	23600	PASS	0.0063132	afr	4.270000000000005e-4	1	134	0.0063132
chr2-217822038-G-T	chr2	217822038	G	T	32584	PASS	0.023346	afr	0.00164499999999999	1	134	0.023346
chr2-217829787-CT-*	chr2	217829787	CT	*	23936946.97	PASS	0	none	2.5100000000000014e-4	0	134	2.5100000000000014e-4
chr2-217829787-CT-C	chr2	217829787	CT	C	23936946.97	PASS	0.80256	afr	0.6998920000000005	98	134	0.80256
chr2-217829789-T-A	chr2	217829789	T	A	23946557	PASS	8.886e-5	amr	3.6999999999999985e-5	0	134	8.886e-5
chr2-217829789-T-G	chr2	217829789	T	G	23946557	PASS	0.80292	afr	0.7001900000000005	98	134	0.80292
chr2-217829828-A-G	chr2	217829828	A	G	6709610	PASS	0.33927	amr	0.25693699999999975	31	134	0.33927
chr2-217829968-A-G	chr2	217829968	A	G	7429235	PASS	0.51662	eas	0.3467299999999995	55	134	0.51662
chr2-217830239-C-A	chr2	217830239	C	A	6794415	PASS	0	none	0	0	134	1e-6
chr2-217830239-C-G	chr2	217830239	C	G	6794415	PASS	0.41836	mid	0.34535199999999944	42	134	0.41836
chr2-217830379-G-A	chr2	217830379	G	A	9350592	PASS	0.50615	eas	0.3343279999999998	54	134	0.50615
chr2-217830423-C-T	chr2	217830423	C	T	160897	PASS	0.11674	amr	0.005545	1	134	0.11674
chr2-217830514-C-T	chr2	217830514	C	T	74096	PASS	0.0060037	nfe	0.004263	1	134	0.0060037
chr2-217830541-G-A	chr2	217830541	G	A	24291	PASS	0.0020513	nfe	0.00130199999999999	1	134	0.0020513
chr2-217831492-A-G	chr2	217831492	A	G	547053	PASS	0.23659	afr	0.02406700000000001	1	134	0.23659
chr2-217831606-C-T	chr2	217831606	C	T	2709	PASS	5.961e-4	nfe	7.099999999999998e-5	1	134	5.961e-4
chr2-217831660-G-A	chr2	217831660	G	A	7490	PASS	0.0022056	nfe	6.100000000000004e-4	1	134	0.0022056
chr2-217831682-C-A	chr2	217831682	C	A	39490	PASS	0	none	0	0	134	1e-6
chr2-217831682-C-T	chr2	217831682	C	T	39490	PASS	0.0066656	nfe	0.003423	1	134	0.0066656
chr2-217836236-G-C	chr2	217836236	G	C	917	VQSRTrancheSNP99.80to99.90	1.485e-5	nfe	0	1	134	1.485e-5
chr2-217836270-C-*	chr2	217836270	C	*	2178	PASS	0	none	0	0	134	1e-6
chr2-217836270-C-T	chr2	217836270	C	T	2178	PASS	6.305e-5	afr	2.2000000000000003e-5	1	134	6.305e-5
chr2-217836321-G-A	chr2	217836321	G	A	66920	PASS	0.0091406	nfe	0.005468	1	134	0.0091406
chr2-217842000-G-T	chr2	217842000	G	T	7195213	PASS	0.57551	afr	0.3729159999999994	55	134	0.57551
chr2-217842134-T-C	chr2	217842134	T	C	10498438	PASS	0.66077	afr	0.41070499999999954	58	134	0.66077
chr2-217842148-C-T	chr2	217842148	C	T	122290	PASS	0.020533	afr	0.004723	1	134	0.020533
chr2-217847379-A-G	chr2	217847379	A	G	3344399	PASS	0.59684	afr	0.3253859999999995	63	134	0.59684
chr2-217847567-G-A	chr2	217847567	G	A	456303	PASS	0.10596	afr	0.01382999999999999	1	134	0.10596
chr2-217847583-C-T	chr2	217847583	C	T	8507573	PASS	0.58976	afr	0.36559099999999933	55	134	0.58976
chr2-217847883-G-A	chr2	217847883	G	A	12602147	PASS	0.58985	afr	0.3699159999999994	55	134	0.58985
chr2-217848003-A-G	chr2	217848003	A	G	12842444	PASS	0.59193	afr	0.364078	55	134	0.59193
chr2-217848163-GGCTGCTGCTGCT-G	chr2	217848163	GGCTGCTGCTGCT	G	1340666.97	ExcessHet	6.416e-5	afr	9e-6	0	124	6.416e-5
chr2-217848163-GGCTGCTGCTGCT-GGCT	chr2	217848163	GGCTGCTGCTGCT	GGCT	1340666.97	ExcessHet	0	none	3.6999999999999985e-5	0	124	3.6999999999999985e-5
chr2-217848163-GGCTGCTGCTGCT-GGCTGCT	chr2	217848163	GGCTGCTGCTGCT	GGCTGCT	1340666.97	ExcessHet	0	none	4.500000000000005e-4	0	124	4.500000000000005e-4
chr2-217848163-GGCTGCTGCTGCT-GGCTGCTGCT	chr2	217848163	GGCTGCTGCTGCT	GGCTGCTGCT	1340666.97	ExcessHet	0	none	0.10929900000000002	18	124	0.10929900000000002
chr2-217848163-GGCTGCTGCTGCT-GGCTGCTGCTGCTGCT	chr2	217848163	GGCTGCTGCTGCT	GGCTGCTGCTGCTGCT	1340666.97	ExcessHet	0	none	0.002539	0	124	0.002539
chr2-217848163-GGCTGCTGCTGCT-GGCTGCTGCTGCTGCTGCT	chr2	217848163	GGCTGCTGCTGCT	GGCTGCTGCTGCTGCTGCT	1340666.97	ExcessHet	0	none	0.012174	1	124	0.012174
chr2-217848163-GGCTGCTGCTGCT-GGCTGCTGCTGCTGCTGCTGCT	chr2	217848163	GGCTGCTGCTGCT	GGCTGCTGCTGCTGCTGCTGCT	1340666.97	ExcessHet	0	none	6.330000000000003e-4	0	124	6.330000000000003e-4
chr2-217848163-GGCTGCTGCTGCT-GGCTGCTGCTGCTGCTGCTGCTGCT	chr2	217848163	GGCTGCTGCTGCT	GGCTGCTGCTGCTGCTGCTGCTGCT	1340666.97	ExcessHet	0	none	9e-6	0	124	9e-6
chr2-217848195-C-T	chr2	217848195	C	T	27999669	PASS	0.78469	afr	0.5213800000000006	69	134	0.78469
chr2-217848213-C-T	chr2	217848213	C	T	20340871	PASS	0.59025	afr	0.3697799999999994	55	134	0.59025
chr2-217848559-G-A	chr2	217848559	G	A	25585199	PASS	0.56274	afr	0.36632099999999934	55	134	0.56274
chr2-217848746-G-A	chr2	217848746	G	A	1477941	PASS	0.040072	sas	0.01735500000000001	2	134	0.040072
chr2-217848746-G-T	chr2	217848746	G	T	1477941	PASS	3.3949e-4	sas	9e-6	0	134	3.3949e-4
chr2-217848972-C-T	chr2	217848972	C	T	502427	PASS	0.077081	afr	0.007457	1	134	0.077081
chr2-217849201-A-G	chr2	217849201	A	G	7959134	PASS	0.57558	afr	0.40081099999999936	64	134	0.57558
chr2-217849201-A-T	chr2	217849201	A	T	7959134	PASS	0	none	0	0	134	1e-6
chr2-217858671-TACACACAC-CACACACAC	chr2	217858671	TACACACAC	CACACACAC	225298	PASS	0	none	2.2000000000000003e-5	0	0	2.2000000000000003e-5
chr2-217858671-TACACACAC-T	chr2	217858671	TACACACAC	T	225298	PASS	5.529e-4	nfe	1.47e-4	0	0	5.529e-4
chr2-217858671-TACACACAC-TAC	chr2	217858671	TACACACAC	TAC	225298	PASS	0	none	0.00163899999999999	0	0	0.00163899999999999
chr2-217858671-TACACACAC-TACAC	chr2	217858671	TACACACAC	TACAC	225298	PASS	0	none	2.720000000000003e-4	0	0	2.720000000000003e-4
chr2-217858671-TACACACAC-TACACAC	chr2	217858671	TACACACAC	TACACAC	225298	PASS	0	none	0.004247	0	0	0.004247
chr2-217858671-TACACACAC-TACACACACAC	chr2	217858671	TACACACAC	TACACACACAC	225298	PASS	0	none	0.00124899999999999	0	0	0.00124899999999999
chr2-217858671-TACACACAC-TACACACACACAC	chr2	217858671	TACACACAC	TACACACACACAC	225298	PASS	0	none	6.310000000000003e-4	0	0	6.310000000000003e-4
chr2-217858671-TACACACAC-TACACACACACACAC	chr2	217858671	TACACACAC	TACACACACACACAC	225298	PASS	0	none	0.00188499999999999	0	0	0.00188499999999999
chr2-217858671-TACACACAC-TACACACACACACACAC	chr2	217858671	TACACACAC	TACACACACACACACAC	225298	PASS	0	none	0.006295	0	0	0.006295
chr2-217858671-TACACACAC-TACACACACACACACACAC	chr2	217858671	TACACACAC	TACACACACACACACACAC	225298	PASS	0	none	0.01349199999999999	0	0	0.01349199999999999
chr2-217858671-TACACACAC-TACACACACACACACACACAC	chr2	217858671	TACACACAC	TACACACACACACACACACAC	225298	PASS	0	none	0.01637300000000001	0	0	0.01637300000000001
chr2-217858671-TACACACAC-TACACACACACACACACACACAC	chr2	217858671	TACACACAC	TACACACACACACACACACACAC	225298	PASS	0	none	0.02828600000000001	0	0	0.02828600000000001
chr2-217858671-TACACACAC-TACACACACACACACACACACACAC	chr2	217858671	TACACACAC	TACACACACACACACACACACACAC	225298	PASS	0	none	0.007404	0	0	0.007404
chr2-217858671-TACACACAC-TACACACACACACACACACACACACAC	chr2	217858671	TACACACAC	TACACACACACACACACACACACACAC	225298	PASS	0	none	7.240000000000005e-4	0	0	7.240000000000005e-4
chr2-217858671-TACACACAC-TACACACACACACACACACACACACACAC	chr2	217858671	TACACACAC	TACACACACACACACACACACACACACAC	225298	PASS	0	none	2.500000000000001e-4	0	0	2.500000000000001e-4
chr2-217858671-TACACACAC-TACACACACACACACACACACACACACACAC	chr2	217858671	TACACACAC	TACACACACACACACACACACACACACACAC	225298	PASS	0	none	9e-6	0	0	9e-6
chr2-217858671-TACACACAC-TACACACACACACACACACACACACACACACAC	chr2	217858671	TACACACAC	TACACACACACACACACACACACACACACACAC	225298	PASS	0	none	9e-6	0	0	9e-6
chr2-217858671-TACACACAC-TACACACACACACACACACACACACACACACACAC	chr2	217858671	TACACACAC	TACACACACACACACACACACACACACACACACAC	225298	PASS	0	none	9e-6	0	0	9e-6
chr2-217858671-TACACACAC-TACACATACACACACACAC	chr2	217858671	TACACACAC	TACACATACACACACACAC	225298	PASS	0	none	9e-6	0	0	9e-6
chr2-217858671-TACACACAC-TACCCACACACACACACAC	chr2	217858671	TACACACAC	TACCCACACACACACACAC	225298	PASS	0	none	9e-6	0	0	9e-6
chr2-217858671-TACACACAC-TATACACACACACACACACAC	chr2	217858671	TACACACAC	TATACACACACACACACACAC	225298	PASS	0	none	0	0	0	1e-6
chr2-217858671-TACACACAC-TGCACACACACACACACACACAC	chr2	217858671	TACACACAC	TGCACACACACACACACACACAC	225298	PASS	0	none	9e-6	0	0	9e-6
chr2-217858671-TACACACAC-TGCACACACACACACACACACACAC	chr2	217858671	TACACACAC	TGCACACACACACACACACACACAC	225298	PASS	0	none	0	0	0	1e-6
chr2-217858732-A-G	chr2	217858732	A	G	459012	PASS	0.63742	afr	0.19851600000000005	0	0	0.63742
chr2-217859267-AT-A	chr2	217859267	AT	A	21430	PASS	0.0094134	nfe	0.004899	1	108	0.0094134
chr2-217859267-AT-ATT	chr2	217859267	AT	ATT	21430	PASS	0	none	0.00113099999999999	0	108	0.00113099999999999
chr2-217859267-AT-CT	chr2	217859267	AT	CT	21430	PASS	0	none	2.2000000000000003e-5	0	108	2.2000000000000003e-5
chr2-217859367-C-A	chr2	217859367	C	A	1431	PASS	2.5924e-4	mid	7.099999999999998e-5	1	132	2.5924e-4
chr2-217859367-C-G	chr2	217859367	C	G	1431	PASS	4.59e-6	nfe	9e-6	0	132	9e-6
chr2-217859449-C-T	chr2	217859449	C	T	69003	PASS	0.078259	afr	0.005519	1	134	0.078259
chr2-217859479-T-C	chr2	217859479	T	C	599	PASS	4.21e-6	nfe	9e-6	1	134	9e-6
chr2-217859767-A-G	chr2	217859767	A	G	168671	PASS	0.15326	afr	0.01078999999999998	1	134	0.15326
chr2-217880879-G-A	chr2	217880879	G	A	61334	PASS	0.0058407	nfe	0.00269	1	134	0.0058407
chr2-217880962-G-A	chr2	217880962	G	A	18331966	PASS	0.61743	nfe	0.5376680000000007	78	134	0.61743
chr2-217881050-G-C	chr2	217881050	G	C	17353	PASS	0.0017923	nfe	6.340000000000003e-4	1	134	0.0017923
chr2-217881139-A-G	chr2	217881139	A	G	1649954	PASS	0.23223	sas	0.110108	3	134	0.23223
chr2-217881554-C-T	chr2	217881554	C	T	91648	PASS	0.078477	amr	0.03885800000000002	0	0	0.078477
chr2-217881708-G-A	chr2	217881708	G	A	97011	PASS	0.10267	nfe	0.05555800000000001	0	0	0.10267
chr2-217881966-C-A	chr2	217881966	C	A	32341	PASS	0	none	2.2899999999999996e-4	0	8	2.2899999999999996e-4
chr2-217881966-C-G	chr2	217881966	C	G	32341	PASS	0.061224	eas	0.00849199999999998	0	8	0.061224
chr2-217882267-A-T	chr2	217882267	A	T	910460	PASS	0.28755	eas	0.05340900000000001	3	134	0.28755
chr2-217882350-A-C	chr2	217882350	A	C	257474	PASS	0.024799	amr	0.01256999999999999	4	134	0.024799
chr2-217882467-T-*	chr2	217882467	T	*	2079009	PASS	0	none	0	0	134	1e-6
chr2-217882467-T-C	chr2	217882467	T	C	2079009	PASS	0.28664	eas	0.128361	4	134	0.28664
chr2-217884903-T-C	chr2	217884903	T	C	1358198	PASS	0.33775	afr	0.143454	5	134	0.33775
chr2-217885127-C-G	chr2	217885127	C	G	23954	PASS	0.0012581	nfe	7.270000000000004e-4	1	134	0.0012581
chr2-217885636-G-A	chr2	217885636	G	A	3564334	PASS	0.34487	afr	0.14732900000000002	5	134	0.34487
chr2-217885654-C-T	chr2	217885654	C	T	4036693	PASS	0.34572	afr	0.14741	5	134	0.34572
chr2-217885730-A-AG	chr2	217885730	A	AG	16084965.97	PASS	0.8891	afr	0.4809089999999994	59	134	0.8891
chr2-217885980-C-T	chr2	217885980	C	T	4037677	PASS	0.34785	afr	0.147464	5	134	0.34785
chr2-217886008-G-C	chr2	217886008	G	C	5914696	PASS	0.34871	afr	0.147545	5	134	0.34871
chr2-217886011-T-A	chr2	217886011	T	A	5925304	PASS	0.34882	afr	0.147545	5	134	0.34882
chr2-217886094-T-C	chr2	217886094	T	C	4437553	PASS	0.34998	afr	0.148487	5	134	0.34998
chr2-217886616-G-A	chr2	217886616	G	A	189298	PASS	0.081493	afr	0.005777	1	134	0.081493
chr2-217893317-G-A	chr2	217893317	G	A	25013	PASS	0.0017153	nfe	0.00179199999999999	1	134	0.00179199999999999
chr2-217893347-C-A	chr2	217893347	C	A	3055971	PASS	0.29004	amr	0.239586	47	134	0.29004
chr2-217893391-TGCGCGCGC-*	chr2	217893391	TGCGCGCGC	*	58284.97	PASS	0	none	0.002615	0	134	0.002615
chr2-217893391-TGCGCGCGC-T	chr2	217893391	TGCGCGCGC	T	58284.97	PASS	0	none	0	0	134	1e-6
chr2-217893391-TGCGCGCGC-TGCGCGC	chr2	217893391	TGCGCGCGC	TGCGCGC	58284.97	PASS	0	none	0.00166899999999999	0	134	0.00166899999999999
chr2-217893391-TGCGCGCGC-TGCGCGCGCGC	chr2	217893391	TGCGCGCGC	TGCGCGCGCGC	58284.97	PASS	0	none	0.01348799999999999	1	134	0.01348799999999999
chr2-217893391-TGCGCGCGC-TGCGCGCGCGCGC	chr2	217893391	TGCGCGCGC	TGCGCGCGCGCGC	58284.97	PASS	0	none	2.7300000000000035e-4	0	134	2.7300000000000035e-4
chr2-217893391-TGCGCGCGC-TGCGCGCGCGCGCGC	chr2	217893391	TGCGCGCGC	TGCGCGCGCGCGCGC	58284.97	PASS	0	none	2.2000000000000003e-5	0	134	2.2000000000000003e-5
chr2-217893400-GCACACACACACA-*	chr2	217893400	GCACACACACACA	*	5968414	ExcessHet	0	none	0.00239	0	134	0.00239
chr2-217893400-GCACACACACACA-ACACACACACACA	chr2	217893400	GCACACACACACA	ACACACACACACA	5968414	ExcessHet	0	none	0.004621	0	134	0.004621
chr2-217893400-GCACACACACACA-G	chr2	217893400	GCACACACACACA	G	5968414	ExcessHet	5.72e-6	nfe	0	0	134	5.72e-6
chr2-217893400-GCACACACACACA-GCA	chr2	217893400	GCACACACACACA	GCA	5968414	ExcessHet	0	none	8.9e-5	0	134	8.9e-5
chr2-217893400-GCACACACACACA-GCACA	chr2	217893400	GCACACACACACA	GCACA	5968414	ExcessHet	0	none	7.270000000000004e-4	0	134	7.270000000000004e-4
chr2-217893400-GCACACACACACA-GCACACA	chr2	217893400	GCACACACACACA	GCACACA	5968414	ExcessHet	0	none	2.9400000000000004e-4	0	134	2.9400000000000004e-4
chr2-217893400-GCACACACACACA-GCACACACA	chr2	217893400	GCACACACACACA	GCACACACA	5968414	ExcessHet	0	none	0.00839199999999999	0	134	0.00839199999999999
chr2-217893400-GCACACACACACA-GCACACACACA	chr2	217893400	GCACACACACACA	GCACACACACA	5968414	ExcessHet	0	none	0.103296	8	134	0.103296
chr2-217893400-GCACACACACACA-GCACACACACACACA	chr2	217893400	GCACACACACACA	GCACACACACACACA	5968414	ExcessHet	0	none	0.2781839999999995	53	134	0.2781839999999995
chr2-217893400-GCACACACACACA-GCACACACACACACACA	chr2	217893400	GCACACACACACA	GCACACACACACACACA	5968414	ExcessHet	0	none	0.04500300000000001	6	134	0.04500300000000001
chr2-217893400-GCACACACACACA-GCACACACACACACACACA	chr2	217893400	GCACACACACACA	GCACACACACACACACACA	5968414	ExcessHet	0	none	0.00411	0	134	0.00411
chr2-217893400-GCACACACACACA-GCACACACACACACACACACA	chr2	217893400	GCACACACACACA	GCACACACACACACACACACA	5968414	ExcessHet	0	none	9.640000000000004e-4	0	134	9.640000000000004e-4
chr2-217893400-GCACACACACACA-GCACACACACACACACACACACA	chr2	217893400	GCACACACACACA	GCACACACACACACACACACACA	5968414	ExcessHet	0	none	5.2999999999999994e-5	0	134	5.2999999999999994e-5
chr2-217893400-GCACACACACACA-GCACACACACACACACACACACACA	chr2	217893400	GCACACACACACA	GCACACACACACACACACACACACA	5968414	ExcessHet	0	none	0	0	134	1e-6
chr2-217893400-GCACACACACACA-GCACACACACACACACACACACACACACA	chr2	217893400	GCACACACACACA	GCACACACACACACACACACACACACACA	5968414	ExcessHet	0	none	3.6999999999999985e-5	0	134	3.6999999999999985e-5
chr2-217893400-GCACACACACACA-GCACACACACACACACACACACACACACACA	chr2	217893400	GCACACACACACA	GCACACACACACACACACACACACACACACA	5968414	ExcessHet	0	none	0	0	134	1e-6
chr2-217893400-GCACACACACACA-GCACACACACACACACACACACACACACACACA	chr2	217893400	GCACACACACACA	GCACACACACACACACACACACACACACACACA	5968414	ExcessHet	0	none	0	0	134	1e-6
chr2-217893400-GCACACACACACA-GCACACACACACACACACACACACACACACACACACACA	chr2	217893400	GCACACACACACA	GCACACACACACACACACACACACACACACACACACACA	5968414	ExcessHet	0	none	0	0	134	1e-6
chr2-217893400-GCACACACACACA-GCACACACACACACACACACACACACACACACACACACACA	chr2	217893400	GCACACACACACA	GCACACACACACACACACACACACACACACACACACACACA	5968414	ExcessHet	0	none	0	0	134	1e-6
chr2-217893400-GCACACACACACA-GCGCACACACACACACA	chr2	217893400	GCACACACACACA	GCGCACACACACACACA	5968414	ExcessHet	0	none	0.01496099999999998	2	134	0.01496099999999998
chr2-217893400-GCACACACACACA-GCGCACACACACACACACA	chr2	217893400	GCACACACACACA	GCGCACACACACACACACA	5968414	ExcessHet	0	none	0.096635	6	134	0.096635
chr2-217893400-GCACACACACACA-GCGCACACACACACACACACA	chr2	217893400	GCACACACACACA	GCGCACACACACACACACACA	5968414	ExcessHet	0	none	0.022164	1	134	0.022164
chr2-217893400-GCACACACACACA-GCGCACACACACACACACACACA	chr2	217893400	GCACACACACACA	GCGCACACACACACACACACACA	5968414	ExcessHet	0	none	0.006732	1	134	0.006732
chr2-217893400-GCACACACACACA-GCGCACACACACACACACACACACA	chr2	217893400	GCACACACACACA	GCGCACACACACACACACACACACA	5968414	ExcessHet	0	none	0.00176799999999999	0	134	0.00176799999999999
chr2-217893400-GCACACACACACA-GCGCACACACACACACACACACACACA	chr2	217893400	GCACACACACACA	GCGCACACACACACACACACACACACA	5968414	ExcessHet	0	none	9e-6	0	134	9e-6
chr2-217893400-GCACACACACACA-GCGCGCACACACACACACA	chr2	217893400	GCACACACACACA	GCGCGCACACACACACACA	5968414	ExcessHet	0	none	4.270000000000005e-4	0	134	4.270000000000005e-4
chr2-217893400-GCACACACACACA-GCGCGCACACACACACACACA	chr2	217893400	GCACACACACACA	GCGCGCACACACACACACACA	5968414	ExcessHet	0	none	4.05e-4	0	134	4.05e-4
chr2-217893400-GCACACACACACA-GCGCGCACACACACACACACACA	chr2	217893400	GCACACACACACA	GCGCGCACACACACACACACACA	5968414	ExcessHet	0	none	2.7300000000000035e-4	0	134	2.7300000000000035e-4
chr2-217893400-GCACACACACACA-GCGCGCACACACACACACACACACA	chr2	217893400	GCACACACACACA	GCGCGCACACACACACACACACACA	5968414	ExcessHet	0	none	2.2000000000000003e-5	0	134	2.2000000000000003e-5
chr2-217893400-GCACACACACACA-GCGCGCACACACACACACACACACACA	chr2	217893400	GCACACACACACA	GCGCGCACACACACACACACACACACA	5968414	ExcessHet	0	none	3.6999999999999985e-5	0	134	3.6999999999999985e-5
chr2-217893400-GCACACACACACA-GTGCACACACACACACA	chr2	217893400	GCACACACACACA	GTGCACACACACACACA	5968414	ExcessHet	0	none	0	0	134	1e-6
chr2-217893400-GCACACACACACA-GTGCACACACACACACACA	chr2	217893400	GCACACACACACA	GTGCACACACACACACACA	5968414	ExcessHet	0	none	2.9400000000000004e-4	0	134	2.9400000000000004e-4
chr2-217893402-A-*	chr2	217893402	A	*	150867	PASS	0	none	0.113079	7	60	0.113079
chr2-217893402-A-ACG	chr2	217893402	A	ACG	150867	PASS	9.133e-5	sas	0	0	60	9.133e-5
chr2-217893402-A-G	chr2	217893402	A	G	150867	PASS	0.19907	afr	0.01195799999999999	0	60	0.19907
chr2-217893404-A-*	chr2	217893404	A	*	145436	PASS	0	none	0.01045799999999999	0	112	0.01045799999999999
chr2-217893404-A-G	chr2	217893404	A	G	145436	PASS	0.14998	afr	0.01163599999999998	1	112	0.14998
chr2-217893477-T-G	chr2	217893477	T	G	363804	PASS	0.04147	sas	0.018938	3	134	0.04147
chr2-217893635-G-A	chr2	217893635	G	A	65061	PASS	0.021098	sas	0.005031	1	134	0.021098
chr2-217894951-G-C	chr2	217894951	G	C	2646186	PASS	0.27475	sas	0.13105100000000003	8	134	0.27475
chr2-217897893-C-T	chr2	217897893	C	T	568124	PASS	0.040456	nfe	0.02504800000000002	4	134	0.040456
chr2-217897939-GTCC-G	chr2	217897939	GTCC	G	348100.97	PASS	0.022644	afr	0.01086899999999999	1	134	0.022644
chr2-217897940-T-*	chr2	217897940	T	*	774	PASS	0	none	0.01086899999999999	1	134	0.01086899999999999
chr2-217897940-T-C	chr2	217897940	T	C	774	PASS	0	none	0	0	134	1e-6
chr2-217897990-G-A	chr2	217897990	G	A	464197	PASS	0.19913	afr	0.02488900000000001	1	134	0.19913
chr2-217898093-T-G	chr2	217898093	T	G	132595	PASS	0.034274	afr	0.01280599999999999	1	134	0.034274
chr2-217900550-T-C	chr2	217900550	T	C	351124	PASS	0.01276	nfe	0.00956299999999999	1	134	0.01276
chr2-217903699-T-G	chr2	217903699	T	G	7900350	PASS	0.63819	afr	0.42533299999999974	55	134	0.63819
chr2-217903858-G-A	chr2	217903858	G	A	893074	PASS	0.24759	sas	0.126425	7	134	0.24759
chr2-217906261-CACCT-C	chr2	217906261	CACCT	C	1438130	PASS	0	none	0	0	132	1e-6
chr2-217906261-CACCT-TACCT	chr2	217906261	CACCT	TACCT	1438130	PASS	0	none	0.12542300000000003	3	132	0.12542300000000003
chr2-217906264-C-*	chr2	217906264	C	*	1522.97	VQSRTrancheINDEL99.95to100.00	0	none	2.7300000000000035e-4	0	126	2.7300000000000035e-4
chr2-217906264-C-CA	chr2	217906264	C	CA	1522.97	VQSRTrancheINDEL99.95to100.00	1.7711e-4	nfe	0.00125299999999999	0	126	0.00125299999999999
chr2-217906264-C-CAA	chr2	217906264	C	CAA	1522.97	VQSRTrancheINDEL99.95to100.00	1.13e-6	nfe	0	0	126	1.13e-6
chr2-217906264-C-CAG	chr2	217906264	C	CAG	1522.97	VQSRTrancheINDEL99.95to100.00	0	none	0	0	126	1e-6
chr2-217906264-C-CT	chr2	217906264	C	CT	1522.97	VQSRTrancheINDEL99.95to100.00	3.91e-5	nfe	3.6999999999999985e-5	0	126	3.91e-5
chr2-217906265-T-*	chr2	217906265	T	*	25540	VQSRTrancheINDEL99.95to100.00	0	none	2.720000000000003e-4	0	88	2.720000000000003e-4
chr2-217906265-T-A	chr2	217906265	T	A	25540	VQSRTrancheINDEL99.95to100.00	3.7321e-4	afr	0.002737	1	88	0.002737
chr2-217906265-T-C	chr2	217906265	T	C	25540	VQSRTrancheINDEL99.95to100.00	7.549e-5	nfe	6.100000000000004e-4	0	88	6.100000000000004e-4
chr2-217906265-T-G	chr2	217906265	T	G	25540	VQSRTrancheINDEL99.95to100.00	0	none	5.2999999999999994e-5	0	88	5.2999999999999994e-5
chr2-217906265-T-TA	chr2	217906265	T	TA	25540	VQSRTrancheINDEL99.95to100.00	9.203e-5	nfe	6.100000000000004e-4	0	88	6.100000000000004e-4
chr2-217906265-T-TAC	chr2	217906265	T	TAC	25540	VQSRTrancheINDEL99.95to100.00	0	none	0	0	88	1e-6
chr2-217906265-T-TACCCCCCCCCC	chr2	217906265	T	TACCCCCCCCCC	25540	VQSRTrancheINDEL99.95to100.00	0	none	0	0	88	1e-6
chr2-217906265-T-TC	chr2	217906265	T	TC	25540	VQSRTrancheINDEL99.95to100.00	0.0035229	nfe	0.01025499999999999	1	88	0.01025499999999999
chr2-217906265-T-TCC	chr2	217906265	T	TCC	25540	VQSRTrancheINDEL99.95to100.00	1.32e-6	nfe	0	0	88	1.32e-6
chr2-217906265-T-TCCCCC	chr2	217906265	T	TCCCCC	25540	VQSRTrancheINDEL99.95to100.00	0	none	0	0	88	1e-6
chr2-217906265-T-TG	chr2	217906265	T	TG	25540	VQSRTrancheINDEL99.95to100.00	1.567e-5	nfe	3.6999999999999985e-5	0	88	3.6999999999999985e-5
chr2-217906265-T-TTC	chr2	217906265	T	TTC	25540	VQSRTrancheINDEL99.95to100.00	0	none	0	0	88	1e-6
chr2-217906269-AC-*	chr2	217906269	AC	*	78398	ExcessHet	0	none	6.999999999999998e-5	0	68	6.999999999999998e-5
chr2-217906269-AC-A	chr2	217906269	AC	A	78398	ExcessHet	0	none	0	0	68	1e-6
chr2-217906269-AC-AAACCCCCGGGCCCCCAGGGCCCCCCGGCCCCCCCC	chr2	217906269	AC	AAACCCCCGGGCCCCCAGGGCCCCCCGGCCCCCCCC	78398	ExcessHet	0	none	0	0	68	1e-6
chr2-217906269-AC-AACC	chr2	217906269	AC	AACC	78398	ExcessHet	0	none	0	0	68	1e-6
chr2-217906269-AC-ACC	chr2	217906269	AC	ACC	78398	ExcessHet	0	none	0.016509	0	68	0.016509
chr2-217906269-AC-ACCC	chr2	217906269	AC	ACCC	78398	ExcessHet	0	none	9e-6	0	68	9e-6
chr2-217906269-AC-ACCCCACCCCAATCCCCCCTGGCACCCAGGC	chr2	217906269	AC	ACCCCACCCCAATCCCCCCTGGCACCCAGGC	78398	ExcessHet	0	none	0	0	68	1e-6
chr2-217906269-AC-ACCCCCC	chr2	217906269	AC	ACCCCCC	78398	ExcessHet	0	none	9e-6	0	68	9e-6
chr2-217906269-AC-ACCCCCCC	chr2	217906269	AC	ACCCCCCC	78398	ExcessHet	0	none	3.6999999999999985e-5	0	68	3.6999999999999985e-5
chr2-217906269-AC-ACCCCCCCCCCATACCCCAGGGCCCCCCGGCCCCCCC	chr2	217906269	AC	ACCCCCCCCCCATACCCCAGGGCCCCCCGGCCCCCCC	78398	ExcessHet	0	none	0	0	68	1e-6
chr2-217906269-AC-ACCCCCCCCCCATCCCCCAGGCCCCCCCGGCCCCCC	chr2	217906269	AC	ACCCCCCCCCCATCCCCCAGGCCCCCCCGGCCCCCC	78398	ExcessHet	0	none	0	0	68	1e-6
chr2-217906269-AC-ATACCCCAGGCCCCCCCGGCCCCCCC	chr2	217906269	AC	ATACCCCAGGCCCCCCCGGCCCCCCC	78398	ExcessHet	0	none	0	0	68	1e-6
chr2-217906269-AC-CC	chr2	217906269	AC	CC	78398	ExcessHet	0	none	0.026035	2	68	0.026035
chr2-217906274-AC-*	chr2	217906274	AC	*	166915	ExcessHet	0	none	2.720000000000003e-4	0	78	2.720000000000003e-4
chr2-217906274-AC-A	chr2	217906274	AC	A	166915	ExcessHet	0	none	0	0	78	1e-6
chr2-217906274-AC-AAACC	chr2	217906274	AC	AAACC	166915	ExcessHet	0	none	0	0	78	1e-6
chr2-217906274-AC-ACC	chr2	217906274	AC	ACC	166915	ExcessHet	0	none	0.00171599999999999	0	78	0.00171599999999999
chr2-217906274-AC-ACCC	chr2	217906274	AC	ACCC	166915	ExcessHet	0	none	0	0	78	1e-6
chr2-217906274-AC-ACCCCCC	chr2	217906274	AC	ACCCCCC	166915	ExcessHet	0	none	0	0	78	1e-6
chr2-217906274-AC-ATACC	chr2	217906274	AC	ATACC	166915	ExcessHet	0	none	0	0	78	1e-6
chr2-217906274-AC-ATTCC	chr2	217906274	AC	ATTCC	166915	ExcessHet	0	none	0	0	78	1e-6
chr2-217906274-AC-CC	chr2	217906274	AC	CC	166915	ExcessHet	0	none	0.07598800000000001	8	78	0.07598800000000001
chr2-217906274-AC-TC	chr2	217906274	AC	TC	166915	ExcessHet	0	none	9e-6	0	78	9e-6
chr2-217906279-ATT-*	chr2	217906279	ATT	*	86444	ExcessHet	0	none	3.3800000000000046e-4	0	80	3.3800000000000046e-4
chr2-217906279-ATT-A	chr2	217906279	ATT	A	86444	ExcessHet	2.873e-5	nfe	5.2999999999999994e-5	0	80	5.2999999999999994e-5
chr2-217906279-ATT-AT	chr2	217906279	ATT	AT	86444	ExcessHet	0	none	9e-6	0	80	9e-6
chr2-217906279-ATT-ATTT	chr2	217906279	ATT	ATTT	86444	ExcessHet	0	none	3.6999999999999985e-5	0	80	3.6999999999999985e-5
chr2-217906279-ATT-CTT	chr2	217906279	ATT	CTT	86444	ExcessHet	0	none	0.04341400000000001	1	80	0.04341400000000001
chr2-217906279-ATT-TTT	chr2	217906279	ATT	TTT	86444	ExcessHet	0	none	0.002536	0	80	0.002536
chr2-217906280-T-*	chr2	217906280	T	*	43453	ExcessHet	0	none	4.940000000000003e-4	0	60	4.940000000000003e-4
chr2-217906280-T-A	chr2	217906280	T	A	43453	ExcessHet	0.026213	eas	0.02230300000000001	4	60	0.026213
chr2-217906280-T-C	chr2	217906280	T	C	43453	ExcessHet	1.0346e-4	nfe	5.170000000000003e-4	0	60	5.170000000000003e-4
chr2-217906280-T-G	chr2	217906280	T	G	43453	ExcessHet	0.0035913	eas	0.004025	0	60	0.004025
chr2-217906282-C-*	chr2	217906282	C	*	23463	PASS	0	none	0	0	60	1e-6
chr2-217906282-C-A	chr2	217906282	C	A	23463	PASS	0.0094409	eas	0.010534	1	60	0.010534
chr2-217906282-C-G	chr2	217906282	C	G	23463	PASS	0	none	0	0	60	1e-6
chr2-217906282-C-T	chr2	217906282	C	T	23463	PASS	0.0017315	amr	0.003264	0	60	0.003264
chr2-217906287-TG-*	chr2	217906287	TG	*	32639	VQSRTrancheINDEL99.95to100.00	0	none	5.2999999999999994e-5	0	54	5.2999999999999994e-5
chr2-217906287-TG-AG	chr2	217906287	TG	AG	32639	VQSRTrancheINDEL99.95to100.00	0	none	0.01497899999999998	3	54	0.01497899999999998
chr2-217906287-TG-CG	chr2	217906287	TG	CG	32639	VQSRTrancheINDEL99.95to100.00	0	none	0.003339	0	54	0.003339
chr2-217906287-TG-GG	chr2	217906287	TG	GG	32639	VQSRTrancheINDEL99.95to100.00	0	none	6.999999999999998e-5	0	54	6.999999999999998e-5
chr2-217906287-TG-T	chr2	217906287	TG	T	32639	VQSRTrancheINDEL99.95to100.00	6.2e-6	nfe	5.2999999999999994e-5	0	54	5.2999999999999994e-5
chr2-217906448-C-T	chr2	217906448	C	T	10299	PASS	4.4178e-4	nfe	3.3800000000000046e-4	1	134	4.4178e-4
chr2-217907328-G-A	chr2	217907328	G	A	12585	PASS	0.0016312	nfe	5.180000000000002e-4	1	134	0.0016312
chr2-217920055-C-G	chr2	217920055	C	G	1211596	PASS	0.32966	afr	0.05677600000000002	3	134	0.32966
chr2-217920058-G-A	chr2	217920058	G	A	1214738	PASS	0.32918	afr	0.05675000000000002	3	134	0.32918
chr2-217920117-G-A	chr2	217920117	G	A	27878	PASS	0.0067231	afr	0.00110799999999999	1	134	0.0067231
chr2-217920154-A-G	chr2	217920154	A	G	2796792	PASS	0.51172	afr	0.103365	8	134	0.51172
chr2-217978565-G-C	chr2	217978565	G	C	2803	VQSRTrancheSNP99.80to99.90	0.017079	nfe	0.002531	0	0	0.017079
chr2-217978570-T-*	chr2	217978570	T	*	2732	PASS	0	none	5.2999999999999994e-5	0	0	5.2999999999999994e-5
chr2-217978570-T-A	chr2	217978570	T	A	2732	PASS	0.030419	nfe	0.00181099999999999	0	0	0.030419
chr2-217978570-T-C	chr2	217978570	T	C	2732	PASS	0.0032898	nfe	4.260000000000005e-4	0	0	0.0032898
chr2-217978577-G-C	chr2	217978577	G	C	2653	PASS	0.074579	nfe	0.001983	0	0	0.074579
chr2-217978583-G-A	chr2	217978583	G	A	1144	PASS	0	none	0	0	0	1e-6
chr2-217978583-G-C	chr2	217978583	G	C	1144	PASS	0.012002	nfe	7.480000000000004e-4	0	0	0.012002
chr2-217978898-C-A	chr2	217978898	C	A	1956	PASS	2.6855e-4	amr	3.6999999999999985e-5	1	134	2.6855e-4
chr2-217979080-AG-A	chr2	217979080	AG	A	12395	PASS	0.001632	amr	0.002911	0	60	0.002911
chr2-217979080-AG-AGG	chr2	217979080	AG	AGG	12395	PASS	0	none	0.002111	0	60	0.002111
chr2-217979080-AG-AGGG	chr2	217979080	AG	AGGG	12395	PASS	0	none	0	0	60	1e-6
chr2-217979080-AG-CG	chr2	217979080	AG	CG	12395	PASS	0	none	4.04e-4	0	60	4.04e-4
chr2-217979080-AG-GG	chr2	217979080	AG	GG	12395	PASS	0	none	3.6999999999999985e-5	0	60	3.6999999999999985e-5
chr2-217979082-G-A	chr2	217979082	G	A	52968	PASS	0.033741	afr	0.004131	0	96	0.033741
chr2-217979082-G-C	chr2	217979082	G	C	52968	PASS	0.051565	afr	0.003369	0	96	0.051565
chr2-217979082-G-T	chr2	217979082	G	T	52968	PASS	2.211e-5	nfe	9e-6	0	96	2.211e-5
chr2-217990833-T-G	chr2	217990833	T	G	160	PASS	3.276e-5	nfe	1.6699999999999994e-4	0	46	1.6699999999999994e-4
chr2-217990843-A-C	chr2	217990843	A	C	201	PASS	2.6005e-4	nfe	1.87e-4	2	26	2.6005e-4
chr2-217991052-T-C	chr2	217991052	T	C	203658	PASS	0.022429	nfe	0.01582800000000001	6	134	0.022429
chr2-217991052-T-G	chr2	217991052	T	G	203658	PASS	0	none	0	0	134	1e-6
chr2-218010050-A-AGGGGGTGGGGGGGGGG	chr2	218010050	A	AGGGGGTGGGGGGGGGG	190	VQSRTrancheINDEL99.90to99.95	0	none	0	0	10	1e-6
chr2-218010050-A-AGGTGGGGGGGGGGGGGG	chr2	218010050	A	AGGTGGGGGGGGGGGGGG	190	VQSRTrancheINDEL99.90to99.95	0	none	0	0	10	1e-6
chr2-218010050-A-G	chr2	218010050	A	G	190	VQSRTrancheINDEL99.90to99.95	0	none	6.999999999999998e-5	0	10	6.999999999999998e-5
chr2-218010056-CG-C	chr2	218010056	CG	C	111700	PASS	0.018294	eas	0.00865199999999999	1	24	0.018294
chr2-218010056-CG-CGG	chr2	218010056	CG	CGG	111700	PASS	0	none	0.01893400000000002	1	24	0.01893400000000002
chr2-218010056-CG-CGGG	chr2	218010056	CG	CGGG	111700	PASS	0	none	7.720000000000004e-4	0	24	7.720000000000004e-4
chr2-218010056-CG-CGGGG	chr2	218010056	CG	CGGGG	111700	PASS	0	none	9e-6	0	24	9e-6
chr2-218010056-CG-CGGGGG	chr2	218010056	CG	CGGGGG	111700	PASS	0	none	0	0	24	1e-6
chr2-218010056-CG-CGGGGGGGGGGGGGGGGGGGGGG	chr2	218010056	CG	CGGGGGGGGGGGGGGGGGGGGGG	111700	PASS	0	none	0	0	24	1e-6
chr2-218010056-CG-GG	chr2	218010056	CG	GG	111700	PASS	0	none	1.0799999999999996e-4	1	24	1.0799999999999996e-4
chr2-218010065-G-GGC	chr2	218010065	G	GGC	252.97	VQSRTrancheINDEL99.95to100.00	0	none	0	0	94	1e-6
chr2-218010065-G-GGCCCCCC	chr2	218010065	G	GGCCCCCC	252.97	VQSRTrancheINDEL99.95to100.00	0	none	0	0	94	1e-6
chr2-218010065-G-GGGGCCCCCC	chr2	218010065	G	GGGGCCCCCC	252.97	VQSRTrancheINDEL99.95to100.00	0	none	0	0	94	1e-6
chr2-218010065-G-GGGGGGGGGGGGGGGGGGC	chr2	218010065	G	GGGGGGGGGGGGGGGGGGC	252.97	VQSRTrancheINDEL99.95to100.00	0	none	9e-6	0	94	9e-6
chr2-218010065-G-GGGGGGGGGGGGGGGGGGGGC	chr2	218010065	G	GGGGGGGGGGGGGGGGGGGGC	252.97	VQSRTrancheINDEL99.95to100.00	0	none	0	0	94	1e-6
chr2-218010065-G-GTGGGGGGGGGGGGGGC	chr2	218010065	G	GTGGGGGGGGGGGGGGC	252.97	VQSRTrancheINDEL99.95to100.00	0	none	0	0	94	1e-6
chr2-218010066-T-C	chr2	218010066	T	C	1048	VQSRTrancheINDEL99.95to100.00	6.343e-5	nfe	3.6999999999999985e-5	1	30	6.343e-5
chr2-218010066-T-G	chr2	218010066	T	G	1048	VQSRTrancheINDEL99.95to100.00	1.549e-5	nfe	1.27e-4	0	30	1.27e-4
chr2-218010066-T-TCTGGGGTGGGGGGGGGGGGGGGGGGGGGGGGGC	chr2	218010066	T	TCTGGGGTGGGGGGGGGGGGGGGGGGGGGGGGGC	1048	VQSRTrancheINDEL99.95to100.00	0	none	0	0	30	1e-6
chr2-218010066-T-TGGGGGGGGGGGGGGGG	chr2	218010066	T	TGGGGGGGGGGGGGGGG	1048	VQSRTrancheINDEL99.95to100.00	0	none	0	0	30	1e-6
chr2-218010066-T-TGGGGGGGGGGGGGGGGGGGCC	chr2	218010066	T	TGGGGGGGGGGGGGGGGGGGCC	1048	VQSRTrancheINDEL99.95to100.00	0	none	0	0	30	1e-6
chr2-218010066-T-TGGGGGGGGGGGGGGGGGGGGGGGGGC	chr2	218010066	T	TGGGGGGGGGGGGGGGGGGGGGGGGGC	1048	VQSRTrancheINDEL99.95to100.00	6.45e-6	nfe	2.2000000000000003e-5	0	30	2.2000000000000003e-5
chr2-218010066-T-TGGGGGGGGGGGGGGGGGGGGGGGGGGG	chr2	218010066	T	TGGGGGGGGGGGGGGGGGGGGGGGGGGG	1048	VQSRTrancheINDEL99.95to100.00	0	none	0	0	30	1e-6
chr2-218010066-T-TGGGGGGGGGGGGGGGGGGGGGGGGGGGGGC	chr2	218010066	T	TGGGGGGGGGGGGGGGGGGGGGGGGGGGGGC	1048	VQSRTrancheINDEL99.95to100.00	0	none	0	0	30	1e-6
chr2-218010066-T-TGGGGGGGGGGGGGGGGGGGGGGGGGGGGGCCCC	chr2	218010066	T	TGGGGGGGGGGGGGGGGGGGGGGGGGGGGGCCCC	1048	VQSRTrancheINDEL99.95to100.00	0	none	0	0	30	1e-6
chr2-218010066-T-TGGGGGGGGGGGGGGGGGGGGGGGGGGGGGGC	chr2	218010066	T	TGGGGGGGGGGGGGGGGGGGGGGGGGGGGGGC	1048	VQSRTrancheINDEL99.95to100.00	0	none	0	0	30	1e-6
chr2-218010066-T-TGGGGGGGGGGGGGGGGGGGGGGGGGGGGGGGC	chr2	218010066	T	TGGGGGGGGGGGGGGGGGGGGGGGGGGGGGGGC	1048	VQSRTrancheINDEL99.95to100.00	6.45e-6	nfe	0	0	30	6.45e-6
chr2-218010066-T-TGGGGGGGTGGGGGGGGGGGGGGGGGGGGGGGGGCCC	chr2	218010066	T	TGGGGGGGTGGGGGGGGGGGGGGGGGGGGGGGGGCCC	1048	VQSRTrancheINDEL99.95to100.00	0	none	0	0	30	1e-6
chr2-218010066-T-TTGGGGGGGGGGGGGGGGGGGGGGGGGGGGGGGC	chr2	218010066	T	TTGGGGGGGGGGGGGGGGGGGGGGGGGGGGGGGC	1048	VQSRTrancheINDEL99.95to100.00	0	none	0	0	30	1e-6
chr2-218010066-T-TTTGGGGGGGGGGGGGGGGGGGGGGGGGGGGGC	chr2	218010066	T	TTTGGGGGGGGGGGGGGGGGGGGGGGGGGGGGC	1048	VQSRTrancheINDEL99.95to100.00	0	none	0	0	30	1e-6
chr2-218010194-A-T	chr2	218010194	A	T	3013	PASS	4.4179e-4	amr	2.2000000000000003e-5	1	134	4.4179e-4
chr2-218010381-G-A	chr2	218010381	G	A	129604	PASS	0.17697	eas	0.012123	1	130	0.17697
chr2-218059846-A-G	chr2	218059846	A	G	167207	PASS	0.46232	amr	0.085525	0	0	0.46232
chr2-218060009-C-G	chr2	218060009	C	G	16393	PASS	0.033062	afr	0.003819	0	38	0.033062
chr2-218060426-G-A	chr2	218060426	G	A	16484171	PASS	0.78865	afr	0.47714899999999943	55	134	0.78865
chr2-218060462-C-A	chr2	218060462	C	A	4704	PASS	8.5603e-4	nfe	5.2999999999999994e-5	1	134	8.5603e-4
chr2-218060696-A-T	chr2	218060696	A	T	1002689	PASS	0.0208	nfe	0.018621	1	134	0.0208
chr2-218060803-G-C	chr2	218060803	G	C	726969	PASS	0.024049	nfe	0.01401299999999998	3	134	0.024049
chr2-218060885-C-T	chr2	218060885	C	T	992464	PASS	0.079465	eas	0.020945	2	134	0.079465
chr2-218070262-C-G	chr2	218070262	C	G	1900038	PASS	0	none	0	0	20	1e-6
chr2-218070262-C-T	chr2	218070262	C	T	1900038	PASS	0.39103	amr	0.23962500000000003	2	20	0.39103
chr2-218070416-A-G	chr2	218070416	A	G	5465824	PASS	0.42354	amr	0.28653399999999996	35	132	0.42354
chr2-218070449-C-T	chr2	218070449	C	T	124906	PASS	0.013245	mid	0.004314	2	134	0.013245
chr2-218070576-T-C	chr2	218070576	T	C	6443945	PASS	0.43462	afr	0.17161800000000002	17	134	0.43462
chr2-218070755-G-A	chr2	218070755	G	A	52323	PASS	8.1092e-4	nfe	8.930000000000006e-4	1	134	8.930000000000006e-4
chr2-218072364-T-C	chr2	218072364	T	C	35710	PASS	0.003282	nfe	0.00118099999999999	1	134	0.003282
chr2-218072804-G-A	chr2	218072804	G	A	327677	PASS	0.02322	nfe	0.01382999999999999	3	134	0.02322
chr2-218073127-A-C	chr2	218073127	A	C	2152728	PASS	0	none	0	0	110	1e-6
chr2-218073127-A-G	chr2	218073127	A	G	2152728	PASS	0.36586	afr	0.12596600000000002	15	110	0.36586
chr2-218073137-G-T	chr2	218073137	G	T	4423828	PASS	0.41552	amr	0.26500299999999954	36	126	0.41552
chr2-218073521-T-C	chr2	218073521	T	C	4489186	PASS	0.62258	afr	0.187084	16	134	0.62258
chr2-218075536-C-T	chr2	218075536	C	T	9151012	PASS	0.42262	amr	0.26085099999999994	37	134	0.42262
chr2-218075695-C-T	chr2	218075695	C	T	2809684	PASS	0.22448	sas	0.12551	22	134	0.22448
chr2-218076349-T-C	chr2	218076349	T	C	102379	PASS	0.0083511	nfe	0.004697	1	134	0.0083511
chr2-218076372-C-G	chr2	218076372	C	G	5344944	PASS	0.24409	nfe	0.219031	38	134	0.24409
chr2-218076440-G-A	chr2	218076440	G	A	3975	PASS	1.6597e-4	mid	5.2999999999999994e-5	1	134	1.6597e-4
chr2-218083179-T-C	chr2	218083179	T	C	5325	PASS	2.117e-5	nfe	7.099999999999998e-5	1	134	7.099999999999998e-5
chr2-218089974-C-T	chr2	218089974	C	T	31326	PASS	9.043e-4	nfe	6.340000000000003e-4	1	134	9.043e-4
chr2-218134656-G-A	chr2	218134656	G	A	99642	PASS	0.034474	sas	0.006241	1	134	0.034474
chr2-218134888-G-T	chr2	218134888	G	T	37642	PASS	0.0013174	nfe	4.05e-4	1	134	0.0013174
chr2-218135464-C-T	chr2	218135464	C	T	54728	PASS	0.0015625	afr	5.180000000000002e-4	1	134	0.0015625
chr2-218135569-C-T	chr2	218135569	C	T	3822215	PASS	0.093952	sas	0.051672	5	134	0.093952
chr2-218135587-C-A	chr2	218135587	C	A	41644639	PASS	0	none	0	0	134	1e-6
chr2-218135587-C-T	chr2	218135587	C	T	41644639	PASS	0.66742	afr	0.5244370000000007	68	134	0.66742
chr2-218135737-C-T	chr2	218135737	C	T	827981	PASS	0.032634	sas	0.01409199999999998	3	134	0.032634
chr2-218135957-A-G	chr2	218135957	A	G	14123	PASS	9.6022e-4	nfe	4.500000000000005e-4	1	134	9.6022e-4
chr2-218136011-T-C	chr2	218136011	T	C	10136987	PASS	0.84743	afr	0.5637820000000002	73	134	0.84743
chr2-218136222-A-G	chr2	218136222	A	G	77505	PASS	0.040722	mid	0.02114600000000001	1	70	0.040722
chr2-218136240-G-A	chr2	218136240	G	A	483	PASS	1.208e-5	nfe	9e-6	0	66	1.208e-5
chr2-218136240-G-T	chr2	218136240	G	T	483	PASS	0	none	9e-6	0	66	9e-6
chr2-218136243-G-A	chr2	218136243	G	A	783993	PASS	0.44276	mid	0.25208299999999945	19	44	0.44276
chr2-218136243-G-T	chr2	218136243	G	T	783993	PASS	0	none	0	0	44	1e-6
chr2-218136269-CAAAAAA-*	chr2	218136269	CAAAAAA	*	217989	PASS	0	none	3.6999999999999985e-5	0	0	3.6999999999999985e-5
chr2-218136269-CAAAAAA-AAAAAAA	chr2	218136269	CAAAAAA	AAAAAAA	217989	PASS	0	none	0.00336	0	0	0.00336
chr2-218136269-CAAAAAA-C	chr2	218136269	CAAAAAA	C	217989	PASS	0	none	5.2999999999999994e-5	0	0	5.2999999999999994e-5
chr2-218136269-CAAAAAA-CAAA	chr2	218136269	CAAAAAA	CAAA	217989	PASS	0	none	6.999999999999998e-5	0	0	6.999999999999998e-5
chr2-218136269-CAAAAAA-CAAAA	chr2	218136269	CAAAAAA	CAAAA	217989	PASS	0	none	0.002356	0	0	0.002356
chr2-218136269-CAAAAAA-CAAAAA	chr2	218136269	CAAAAAA	CAAAAA	217989	PASS	0	none	0.02303000000000001	0	0	0.02303000000000001
chr2-218136269-CAAAAAA-CAAAAAAA	chr2	218136269	CAAAAAA	CAAAAAAA	217989	PASS	0	none	0.099752	0	0	0.099752
chr2-218136269-CAAAAAA-CAAAAAAAA	chr2	218136269	CAAAAAA	CAAAAAAAA	217989	PASS	0	none	0.007249	0	0	0.007249
chr2-218136269-CAAAAAA-CAAAAAAAAA	chr2	218136269	CAAAAAA	CAAAAAAAAA	217989	PASS	0	none	4.03e-4	0	0	4.03e-4
chr2-218136269-CAAAAAA-CCAAAAAAAAA	chr2	218136269	CAAAAAA	CCAAAAAAAAA	217989	PASS	0	none	0	0	0	1e-6
chr2-218136269-CAAAAAA-TAAAAAA	chr2	218136269	CAAAAAA	TAAAAAA	217989	PASS	0	none	9e-6	0	0	9e-6
chr2-218164209-G-A	chr2	218164209	G	A	1536535	PASS	0.029718	nfe	0.03040700000000001	4	134	0.03040700000000001
chr2-218164385-C-G	chr2	218164385	C	G	4395165	PASS	0.21384	afr	0.07602400000000001	7	134	0.21384
chr2-218164385-C-T	chr2	218164385	C	T	4395165	PASS	0	none	0	0	134	1e-6
chr2-218164528-T-C	chr2	218164528	T	C	9764	VQSRTrancheSNP99.95to100.00	3.373e-5	nfe	9e-6	1	134	3.373e-5
chr2-218165120-A-C	chr2	218165120	A	C	2680835	PASS	0.053775	afr	0.03655	4	134	0.053775
chr2-218165198-G-A	chr2	218165198	G	A	29548	PASS	3.412e-4	mid	2.7300000000000035e-4	1	134	3.412e-4
chr2-218165209-C-T	chr2	218165209	C	T	290967	PASS	0.009307	nfe	0.004877	1	134	0.009307
chr2-218165354-G-A	chr2	218165354	G	A	1043388	PASS	0.05259	afr	0.03615100000000001	4	134	0.05259
chr2-218200655-A-C	chr2	218200655	A	C	387	PASS	1.016e-4	eas	2.09e-4	1	108	2.09e-4
chr2-218200981-CAAAAAA-AAAAAAA	chr2	218200981	CAAAAAA	AAAAAAA	2634206	ExcessHet	0	none	5.2999999999999994e-5	0	110	5.2999999999999994e-5
chr2-218200981-CAAAAAA-C	chr2	218200981	CAAAAAA	C	2634206	ExcessHet	2.938e-5	nfe	9e-6	0	110	2.938e-5
chr2-218200981-CAAAAAA-CA	chr2	218200981	CAAAAAA	CA	2634206	ExcessHet	0	none	7.270000000000005e-4	1	110	7.270000000000005e-4
chr2-218200981-CAAAAAA-CAA	chr2	218200981	CAAAAAA	CAA	2634206	ExcessHet	0	none	0.00585	0	110	0.00585
chr2-218200981-CAAAAAA-CAAA	chr2	218200981	CAAAAAA	CAAA	2634206	ExcessHet	0	none	0.025773	4	110	0.025773
chr2-218200981-CAAAAAA-CAAAA	chr2	218200981	CAAAAAA	CAAAA	2634206	ExcessHet	0	none	0.127552	9	110	0.127552
chr2-218200981-CAAAAAA-CAAAAA	chr2	218200981	CAAAAAA	CAAAAA	2634206	ExcessHet	0	none	0.3684049999999994	48	110	0.3684049999999994
chr2-218200981-CAAAAAA-CAAAAAAA	chr2	218200981	CAAAAAA	CAAAAAAA	2634206	ExcessHet	0	none	0.03291000000000001	4	110	0.03291000000000001
chr2-218200981-CAAAAAA-CAAAAAAAA	chr2	218200981	CAAAAAA	CAAAAAAAA	2634206	ExcessHet	0	none	0.002064	0	110	0.002064
chr2-218200981-CAAAAAA-CAAAAAAAAA	chr2	218200981	CAAAAAA	CAAAAAAAAA	2634206	ExcessHet	0	none	1.47e-4	0	110	1.47e-4
chr2-218200981-CAAAAAA-CAAAAAAAAAA	chr2	218200981	CAAAAAA	CAAAAAAAAAA	2634206	ExcessHet	0	none	9e-6	0	110	9e-6
chr2-218200981-CAAAAAA-CAAAAAAAAAAA	chr2	218200981	CAAAAAA	CAAAAAAAAAAA	2634206	ExcessHet	0	none	0	0	110	1e-6
chr2-218200991-A-AAG	chr2	218200991	A	AAG	116089	PASS	2.2426e-4	afr	2.2000000000000003e-5	0	134	2.2426e-4
chr2-218200991-A-AG	chr2	218200991	A	AG	116089	PASS	0.084111	afr	0.01112999999999999	2	134	0.084111
chr2-218200991-A-G	chr2	218200991	A	G	116089	PASS	7.023e-5	afr	2.7300000000000035e-4	0	134	2.7300000000000035e-4
chr2-218201240-C-A	chr2	218201240	C	A	18312849	PASS	7.18e-6	nfe	0	0	134	7.18e-6
chr2-218201240-C-G	chr2	218201240	C	G	18312849	PASS	0.99593	nfe	0.9637660000000008	132	134	0.99593
chr2-218201404-GT-G	chr2	218201404	GT	G	32269.97	PASS	0.0013175	afr	5.870000000000004e-4	0	134	0.0013175
chr2-218201404-GT-GTT	chr2	218201404	GT	GTT	32269.97	PASS	0	none	0.01340899999999999	1	134	0.01340899999999999
chr2-218201404-GT-GTTT	chr2	218201404	GT	GTTT	32269.97	PASS	0	none	9e-6	0	134	9e-6
chr2-218201464-GA-AA	chr2	218201464	GA	AA	524218	PASS	0	none	5.640000000000005e-4	0	130	5.640000000000005e-4
chr2-218201464-GA-G	chr2	218201464	GA	G	524218	PASS	6.025e-5	afr	8.9e-5	0	130	8.9e-5
chr2-218201464-GA-GAA	chr2	218201464	GA	GAA	524218	PASS	0	none	0.080063	10	130	0.080063
chr2-218201464-GA-GAAA	chr2	218201464	GA	GAAA	524218	PASS	0	none	1.6699999999999994e-4	0	130	1.6699999999999994e-4
chr2-218217205-TGGCGGCGGC-T	chr2	218217205	TGGCGGCGGC	T	24890.97	PASS	4.083e-5	amr	9e-6	0	110	4.083e-5
chr2-218217205-TGGCGGCGGC-TGGC	chr2	218217205	TGGCGGCGGC	TGGC	24890.97	PASS	0	none	0	0	110	1e-6
chr2-218217205-TGGCGGCGGC-TGGCGGC	chr2	218217205	TGGCGGCGGC	TGGCGGC	24890.97	PASS	0	none	0.00848999999999998	1	110	0.00848999999999998
chr2-218217205-TGGCGGCGGC-TGGCGGCGGCGGC	chr2	218217205	TGGCGGCGGC	TGGCGGCGGCGGC	24890.97	PASS	0	none	1.27e-4	0	110	1.27e-4
chr2-218217205-TGGCGGCGGC-TGGCGGCGGCGGCGGC	chr2	218217205	TGGCGGCGGC	TGGCGGCGGCGGCGGC	24890.97	PASS	0	none	9e-6	0	110	9e-6
chr2-218217248-G-A	chr2	218217248	G	A	365	PASS	5.121e-5	nfe	0	1	134	5.121e-5
chr2-218217260-T-TGGG	chr2	218217260	T	TGGG	4050113.97	VQSRTrancheINDEL99.90to99.95	3.78e-6	nfe	9e-6	0	124	9e-6
chr2-218217260-T-TTGGG	chr2	218217260	T	TTGGG	4050113.97	VQSRTrancheINDEL99.90to99.95	0.55764	sas	0.38848699999999986	54	124	0.55764
chr2-218217260-T-TTGGGTGGGTGGG	chr2	218217260	T	TTGGGTGGGTGGG	4050113.97	VQSRTrancheINDEL99.90to99.95	2.0652e-4	eas	3.6999999999999985e-5	0	124	2.0652e-4
chr2-218217260-T-TTGGGTGGGTGGGTGGGTGGG	chr2	218217260	T	TTGGGTGGGTGGGTGGGTGGG	4050113.97	VQSRTrancheINDEL99.90to99.95	0	none	0	0	124	1e-6
chr2-218217352-T-A	chr2	218217352	T	A	850	VQSRTrancheSNP99.80to99.90	4.9935e-4	afr	8.900000000000005e-4	1	22	8.900000000000005e-4
chr2-218217357-T-A	chr2	218217357	T	A	784	VQSRTrancheSNP99.80to99.90	3.3224e-4	afr	4.490000000000005e-4	1	46	4.490000000000005e-4
chr2-218217360-T-A	chr2	218217360	T	A	811	VQSRTrancheSNP99.90to99.95	3.6464e-4	afr	7.730000000000004e-4	1	62	7.730000000000004e-4
chr2-218217360-T-C	chr2	218217360	T	C	811	VQSRTrancheSNP99.90to99.95	0	none	0	0	62	1e-6
chr2-218217378-T-A	chr2	218217378	T	A	669	VQSRTrancheSNP99.90to99.95	3.1589e-4	afr	5.630000000000005e-4	1	66	5.630000000000005e-4
chr2-218217387-A-C	chr2	218217387	A	C	71	VQSRTrancheSNP99.80to99.90	9.54e-6	eas	1.88e-4	0	100	1.88e-4
chr2-218217396-G-T	chr2	218217396	G	T	10208588	PASS	0.61348	sas	0.450322	62	132	0.61348
chr2-218217607-A-G	chr2	218217607	A	G	13763390	PASS	0.61338	sas	0.448237	62	134	0.61338
chr2-218229211-G-A	chr2	218229211	G	A	258407	PASS	0.21369	nfe	0.092048	0	0	0.21369
chr2-218233525-G-T	chr2	218233525	G	T	66857	PASS	0.60457	nfe	0.04975400000000001	0	0	0.60457
chr2-218233949-A-*	chr2	218233949	A	*	1826158	PASS	0	none	0	0	0	1e-6
chr2-218233949-A-G	chr2	218233949	A	G	1826158	PASS	0.96561	nfe	0.6704510000000004	0	0	0.96561
chr2-218234030-A-G	chr2	218234030	A	G	1170234	PASS	0.58006	sas	0.337467	5	8	0.58006
chr2-218234060-T-C	chr2	218234060	T	C	50	PASS	0	none	0	0	36	1e-6
chr2-218234303-A-G	chr2	218234303	A	G	775	PASS	1.819e-5	nfe	0	1	134	1.819e-5
chr2-218234303-A-T	chr2	218234303	A	T	775	PASS	9.55e-6	nfe	0	0	134	9.55e-6
chr2-218234537-G-*	chr2	218234537	G	*	10617297	PASS	0	none	9e-6	0	134	9e-6
chr2-218234537-G-C	chr2	218234537	G	C	10617297	PASS	0.99469	nfe	0.9478860000000008	132	134	0.99469
chr2-218234761-T-C	chr2	218234761	T	C	5339998	PASS	0.59557	sas	0.4150859999999997	14	24	0.59557
chr2-218235937-GA-*	chr2	218235937	GA	*	46871.97	PASS	0	none	9e-6	0	0	9e-6
chr2-218235937-GA-G	chr2	218235937	GA	G	46871.97	PASS	0.16418	nfe	0.02863	0	0	0.16418
chr2-218235938-A-*	chr2	218235938	A	*	60	PASS	0	none	0.02863	0	0	0.02863
chr2-218235938-A-C	chr2	218235938	A	C	60	PASS	0	none	9e-6	0	0	9e-6
chr2-218236683-C-T	chr2	218236683	C	T	183831	PASS	0.87657	nfe	0.12009800000000002	0	0	0.87657
chr2-218236792-CAAA-AAAA	chr2	218236792	CAAA	AAAA	22560	PASS	0	none	1.87e-4	0	0	1.87e-4
chr2-218236792-CAAA-C	chr2	218236792	CAAA	C	22560	PASS	0	none	3.6999999999999985e-5	0	0	3.6999999999999985e-5
chr2-218236792-CAAA-CA	chr2	218236792	CAAA	CA	22560	PASS	0	none	1.47e-4	0	0	1.47e-4
chr2-218236792-CAAA-CAA	chr2	218236792	CAAA	CAA	22560	PASS	0	none	0.002831	0	0	0.002831
chr2-218236792-CAAA-CAAAA	chr2	218236792	CAAA	CAAAA	22560	PASS	0	none	0.003007	0	0	0.003007
chr2-218236792-CAAA-CAAAAA	chr2	218236792	CAAA	CAAAAA	22560	PASS	0	none	0.007559	0	0	0.007559
chr2-218236792-CAAA-CAAAAAA	chr2	218236792	CAAA	CAAAAAA	22560	PASS	0	none	0.00107999999999999	0	0	0.00107999999999999
chr2-218236792-CAAA-CAAAAAAA	chr2	218236792	CAAA	CAAAAAAA	22560	PASS	0	none	9e-6	0	0	9e-6
chr2-218238590-CTTTTTTTT-*	chr2	218238590	CTTTTTTTT	*	2935582	PASS	0	none	0	0	60	1e-6
chr2-218238590-CTTTTTTTT-C	chr2	218238590	CTTTTTTTT	C	2935582	PASS	2.047e-5	nfe	9e-6	0	60	2.047e-5
chr2-218238590-CTTTTTTTT-CT	chr2	218238590	CTTTTTTTT	CT	2935582	PASS	0	none	7.260000000000005e-4	0	60	7.260000000000005e-4
chr2-218238590-CTTTTTTTT-CTT	chr2	218238590	CTTTTTTTT	CTT	2935582	PASS	0	none	0.006925	3	60	0.006925
chr2-218238590-CTTTTTTTT-CTTT	chr2	218238590	CTTTTTTTT	CTTT	2935582	PASS	0	none	0.04307100000000001	11	60	0.04307100000000001
chr2-218238590-CTTTTTTTT-CTTTT	chr2	218238590	CTTTTTTTT	CTTTT	2935582	PASS	0	none	0.134975	12	60	0.134975
chr2-218238590-CTTTTTTTT-CTTTTT	chr2	218238590	CTTTTTTTT	CTTTTT	2935582	PASS	0	none	0.197333	21	60	0.197333
chr2-218238590-CTTTTTTTT-CTTTTTT	chr2	218238590	CTTTTTTTT	CTTTTTT	2935582	PASS	0	none	0.03759300000000001	2	60	0.03759300000000001
chr2-218238590-CTTTTTTTT-CTTTTTTT	chr2	218238590	CTTTTTTTT	CTTTTTTT	2935582	PASS	0	none	0.05949100000000001	0	60	0.05949100000000001
chr2-218238590-CTTTTTTTT-CTTTTTTTTT	chr2	218238590	CTTTTTTTT	CTTTTTTTTT	2935582	PASS	0	none	0.14225200000000002	3	60	0.14225200000000002
chr2-218238590-CTTTTTTTT-CTTTTTTTTTT	chr2	218238590	CTTTTTTTT	CTTTTTTTTTT	2935582	PASS	0	none	0.04506700000000001	0	60	0.04506700000000001
chr2-218238590-CTTTTTTTT-CTTTTTTTTTTT	chr2	218238590	CTTTTTTTT	CTTTTTTTTTTT	2935582	PASS	0	none	0.009102	0	60	0.009102
chr2-218238590-CTTTTTTTT-CTTTTTTTTTTTT	chr2	218238590	CTTTTTTTT	CTTTTTTTTTTTT	2935582	PASS	0	none	0.00134799999999999	0	60	0.00134799999999999
chr2-218238590-CTTTTTTTT-CTTTTTTTTTTTTT	chr2	218238590	CTTTTTTTT	CTTTTTTTTTTTTT	2935582	PASS	0	none	1.47e-4	0	60	1.47e-4
chr2-218238590-CTTTTTTTT-CTTTTTTTTTTTTTT	chr2	218238590	CTTTTTTTT	CTTTTTTTTTTTTTT	2935582	PASS	0	none	1.47e-4	0	60	1.47e-4
chr2-218238590-CTTTTTTTT-CTTTTTTTTTTTTTTT	chr2	218238590	CTTTTTTTT	CTTTTTTTTTTTTTTT	2935582	PASS	0	none	2.2000000000000003e-5	0	60	2.2000000000000003e-5
chr2-218238590-CTTTTTTTT-CTTTTTTTTTTTTTTTT	chr2	218238590	CTTTTTTTT	CTTTTTTTTTTTTTTTT	2935582	PASS	0	none	0	0	60	1e-6
chr2-218238590-CTTTTTTTT-TTTTTTTTT	chr2	218238590	CTTTTTTTT	TTTTTTTTT	2935582	PASS	0	none	0	0	60	1e-6
chr2-218238593-T-*	chr2	218238593	T	*	1773	PASS	0	none	0.3735149999999995	37	68	0.3735149999999995
chr2-218238593-T-G	chr2	218238593	T	G	1773	PASS	0	none	0.00105799999999999	0	68	0.00105799999999999
chr2-218238594-T-*	chr2	218238594	T	*	845	PASS	0	none	0.2563669999999997	29	60	0.2563669999999997
chr2-218238594-T-C	chr2	218238594	T	C	845	PASS	5.5655e-4	eas	8.67e-4	0	60	8.67e-4
chr2-218238595-T-*	chr2	218238595	T	*	187.97	PASS	0	none	0.07743700000000002	16	54	0.07743700000000002
chr2-218238595-T-TGC	chr2	218238595	T	TGC	187.97	PASS	0	none	5.2999999999999994e-5	0	54	5.2999999999999994e-5
chr2-218238595-T-TTC	chr2	218238595	T	TTC	187.97	PASS	1.287e-5	nfe	3.3700000000000044e-4	0	54	3.3700000000000044e-4
chr2-218238596-T-*	chr2	218238596	T	*	66	PASS	0	none	0.01218599999999999	6	82	0.01218599999999999
chr2-218238596-T-C	chr2	218238596	T	C	66	PASS	0	none	0	0	82	1e-6
chr2-218238596-T-TC	chr2	218238596	T	TC	66	PASS	7e-7	nfe	0	0	82	1e-6
chr2-218238596-T-TG	chr2	218238596	T	TG	66	PASS	0	none	3.6999999999999985e-5	0	82	3.6999999999999985e-5
chr2-218238617-G-*	chr2	218238617	G	*	51936	VQSRTrancheSNP99.80to99.90	0	none	0.006852	0	84	0.006852
chr2-218238617-G-T	chr2	218238617	G	T	51936	VQSRTrancheSNP99.80to99.90	0.14911	nfe	0.04834800000000001	3	84	0.14911
chr2-218238621-C-*	chr2	218238621	C	*	7966	VQSRTrancheSNP99.90to99.95	0	none	0.006599	0	100	0.006599
chr2-218238621-C-A	chr2	218238621	C	A	7966	VQSRTrancheSNP99.90to99.95	0.022302	afr	0.005619	1	100	0.022302
chr2-218238621-C-G	chr2	218238621	C	G	7966	VQSRTrancheSNP99.90to99.95	4.813e-5	nfe	2.2999999999999995e-4	0	100	2.2999999999999995e-4
chr2-218238621-C-T	chr2	218238621	C	T	7966	VQSRTrancheSNP99.90to99.95	3.41e-4	sas	0.00164399999999999	0	100	0.00164399999999999
chr2-218238623-GCT-*	chr2	218238623	GCT	*	690	VQSRTrancheINDEL99.95to100.00	0	none	0.006605	0	130	0.006605
chr2-218238623-GCT-CCT	chr2	218238623	GCT	CCT	690	VQSRTrancheINDEL99.95to100.00	0	none	9e-6	0	130	9e-6
chr2-218238623-GCT-G	chr2	218238623	GCT	G	690	VQSRTrancheINDEL99.95to100.00	4.9e-7	nfe	0	0	130	1e-6
chr2-218238623-GCT-TCT	chr2	218238623	GCT	TCT	690	VQSRTrancheINDEL99.95to100.00	0	none	5.870000000000004e-4	0	130	5.870000000000004e-4
chr2-218238624-C-*	chr2	218238624	C	*	11210	VQSRTrancheSNP99.80to99.90	0	none	0.006623	0	90	0.006623
chr2-218238624-C-A	chr2	218238624	C	A	11210	VQSRTrancheSNP99.80to99.90	2.275e-5	nfe	3.6999999999999985e-5	0	90	3.6999999999999985e-5
chr2-218238624-C-G	chr2	218238624	C	G	11210	VQSRTrancheSNP99.80to99.90	0.014855	afr	0.00846299999999998	1	90	0.014855
chr2-218238624-C-T	chr2	218238624	C	T	11210	VQSRTrancheSNP99.80to99.90	5.9166e-4	sas	0.002263	0	90	0.002263
chr2-218238638-G-*	chr2	218238638	G	*	37370	VQSRTrancheINDEL99.50to99.90	0	none	0	0	82	1e-6
chr2-218238638-G-GTTTT	chr2	218238638	G	GTTTT	37370	VQSRTrancheINDEL99.50to99.90	1.794e-5	amr	0	0	82	1.794e-5
chr2-218238638-G-T	chr2	218238638	G	T	37370	VQSRTrancheINDEL99.50to99.90	0.014365	sas	0.019676	0	82	0.019676
chr2-218238642-C-*	chr2	218238642	C	*	148908	ExcessHet	0	none	2.2000000000000003e-5	0	66	2.2000000000000003e-5
chr2-218238642-C-A	chr2	218238642	C	A	148908	ExcessHet	7.429e-5	nfe	8.9e-5	0	66	8.9e-5
chr2-218238642-C-G	chr2	218238642	C	G	148908	ExcessHet	0.0016154	eas	0.00246	0	66	0.00246
chr2-218238642-C-T	chr2	218238642	C	T	148908	ExcessHet	0.076733	sas	0.05723200000000002	0	66	0.076733
chr2-218238645-GT-*	chr2	218238645	GT	*	60956	VQSRTrancheINDEL99.90to99.95	0	none	2.2000000000000003e-5	0	58	2.2000000000000003e-5
chr2-218238645-GT-G	chr2	218238645	GT	G	60956	VQSRTrancheINDEL99.90to99.95	0	none	0	0	58	1e-6
chr2-218238645-GT-GTT	chr2	218238645	GT	GTT	60956	VQSRTrancheINDEL99.90to99.95	0	none	0	0	58	1e-6
chr2-218238645-GT-TT	chr2	218238645	GT	TT	60956	VQSRTrancheINDEL99.90to99.95	0	none	0.024309	0	58	0.024309
chr2-218238857-A-G	chr2	218238857	A	G	7467119	PASS	0.61263	sas	0.450535	62	134	0.61263
chr2-218239335-T-C	chr2	218239335	T	C	34307	PASS	0.0080526	mid	0.00214	1	134	0.0080526
chr2-218239593-ATTTT-A	chr2	218239593	ATTTT	A	2406498	ExcessHet	2.0739e-4	eas	5.180000000000002e-4	0	112	5.180000000000002e-4
chr2-218239593-ATTTT-AT	chr2	218239593	ATTTT	AT	2406498	ExcessHet	0	none	0.006909	0	112	0.006909
chr2-218239593-ATTTT-ATT	chr2	218239593	ATTTT	ATT	2406498	ExcessHet	0	none	0.06955200000000002	7	112	0.06955200000000002
chr2-218239593-ATTTT-ATTT	chr2	218239593	ATTTT	ATTT	2406498	ExcessHet	0	none	0.37887799999999966	46	112	0.37887799999999966
chr2-218239593-ATTTT-ATTTTT	chr2	218239593	ATTTT	ATTTTT	2406498	ExcessHet	0	none	0.06569900000000001	9	112	0.06569900000000001
chr2-218239593-ATTTT-ATTTTTT	chr2	218239593	ATTTT	ATTTTTT	2406498	ExcessHet	0	none	0.003725	0	112	0.003725
chr2-218239593-ATTTT-ATTTTTTT	chr2	218239593	ATTTT	ATTTTTTT	2406498	ExcessHet	0	none	1.6699999999999994e-4	0	112	1.6699999999999994e-4
chr2-218239593-ATTTT-ATTTTTTTT	chr2	218239593	ATTTT	ATTTTTTTT	2406498	ExcessHet	0	none	0	0	112	1e-6
chr2-218239593-ATTTT-TTTTT	chr2	218239593	ATTTT	TTTTT	2406498	ExcessHet	0	none	0	0	112	1e-6
chr2-218239594-T-*	chr2	218239594	T	*	79	PASS	0	none	0.42734799999999984	50	98	0.42734799999999984
chr2-218239594-T-A	chr2	218239594	T	A	79	PASS	0	none	0	0	98	1e-6
chr2-218239609-TCGAGACGGAG-CCGAGACGGAG	chr2	218239609	TCGAGACGGAG	CCGAGACGGAG	358949	PASS	0	none	0.03717300000000002	6	118	0.03717300000000002
chr2-218239609-TCGAGACGGAG-T	chr2	218239609	TCGAGACGGAG	T	358949	PASS	2.463e-5	nfe	0	0	118	2.463e-5
chr2-218239609-TCGAGACGGAG-TCCGAGACGGAG	chr2	218239609	TCGAGACGGAG	TCCGAGACGGAG	358949	PASS	0	none	8.68e-4	0	118	8.68e-4
chr2-218239609-TCGAGACGGAG-TGAGACGGAG	chr2	218239609	TCGAGACGGAG	TGAGACGGAG	358949	PASS	0	none	9e-6	0	118	9e-6
chr2-218239609-TCGAGACGGAG-TTCCGAGACGGAG	chr2	218239609	TCGAGACGGAG	TTCCGAGACGGAG	358949	PASS	0	none	5.2999999999999994e-5	0	118	5.2999999999999994e-5
chr2-218245279-G-T	chr2	218245279	G	T	797	PASS	3.98e-5	nfe	2.2000000000000003e-5	1	134	3.98e-5
chr2-218249847-G-A	chr2	218249847	G	A	28171	PASS	0.0050844	mid	9.87999999999999e-4	1	134	0.0050844
chr2-218249948-A-G	chr2	218249948	A	G	464215	PASS	0.039361	nfe	0.02496800000000002	5	134	0.039361
chr2-218250039-C-T	chr2	218250039	C	T	5187	PASS	2.5859e-4	nfe	2.2999999999999995e-4	1	128	2.5859e-4
chr2-218253979-C-G	chr2	218253979	C	G	3245	PASS	5.2765e-4	nfe	5.2999999999999994e-5	1	134	5.2765e-4
chr2-218253979-C-T	chr2	218253979	C	T	3245	PASS	8.38e-6	eas	0	0	134	8.38e-6
chr2-218254108-TAAAAA-*	chr2	218254108	TAAAAA	*	940110	ExcessHet	0	none	2.5100000000000014e-4	0	124	2.5100000000000014e-4
chr2-218254108-TAAAAA-AAAAAA	chr2	218254108	TAAAAA	AAAAAA	940110	ExcessHet	0	none	0.00181699999999999	0	124	0.00181699999999999
chr2-218254108-TAAAAA-T	chr2	218254108	TAAAAA	T	940110	ExcessHet	0	none	0	0	124	1e-6
chr2-218254108-TAAAAA-TA	chr2	218254108	TAAAAA	TA	940110	ExcessHet	0	none	4.950000000000003e-4	0	124	4.950000000000003e-4
chr2-218254108-TAAAAA-TAA	chr2	218254108	TAAAAA	TAA	940110	ExcessHet	0	none	0.006549	1	124	0.006549
chr2-218254108-TAAAAA-TAAA	chr2	218254108	TAAAAA	TAAA	940110	ExcessHet	0	none	0.061065	11	124	0.061065
chr2-218254108-TAAAAA-TAAAA	chr2	218254108	TAAAAA	TAAAA	940110	ExcessHet	0	none	0.25395299999999954	47	124	0.25395299999999954
chr2-218254108-TAAAAA-TAAAAAA	chr2	218254108	TAAAAA	TAAAAAA	940110	ExcessHet	0	none	0.03622100000000001	3	124	0.03622100000000001
chr2-218254108-TAAAAA-TAAAAAAA	chr2	218254108	TAAAAA	TAAAAAAA	940110	ExcessHet	0	none	0.00147199999999999	0	124	0.00147199999999999
chr2-218254108-TAAAAA-TAAAAAAAA	chr2	218254108	TAAAAA	TAAAAAAAA	940110	ExcessHet	0	none	3.6999999999999985e-5	0	124	3.6999999999999985e-5
chr2-218254108-TAAAAA-TAAAAAAAAA	chr2	218254108	TAAAAA	TAAAAAAAAA	940110	ExcessHet	0	none	0	0	124	1e-6
chr2-218254395-AGAAG-A	chr2	218254395	AGAAG	A	878530.97	PASS	0.35665	amr	0.21087300000000003	0	0	0.35665
chr2-218254411-G-T	chr2	218254411	G	T	78653	PASS	0.24262	afr	0.02548500000000001	0	0	0.24262
chr2-218256805-A-G	chr2	218256805	A	G	141018	PASS	0.48639	nfe	0.08389500000000001	0	0	0.48639
chr2-218256940-G-A	chr2	218256940	G	A	78715	PASS	0.39528	nfe	0.049382	0	0	0.39528
chr2-218262012-C-T	chr2	218262012	C	T	274947	PASS	0.92556	nfe	0.170404	0	0	0.92556
chr2-218262724-G-A	chr2	218262724	G	A	29649	PASS	8.3191e-4	mid	5.41e-4	1	134	8.3191e-4
chr2-218263372-G-C	chr2	218263372	G	C	2541710	PASS	0.036251	mid	0.031709	4	134	0.036251
chr2-218263783-C-T	chr2	218263783	C	T	51798603	PASS	0.98127	eas	0.8959440000000006	127	134	0.98127
chr2-218263792-C-T	chr2	218263792	C	T	1461870	PASS	0.036395	mid	0.03202800000000002	4	134	0.036395
chr2-218264043-G-*	chr2	218264043	G	*	21425	PASS	0	none	2.2000000000000003e-5	0	116	2.2000000000000003e-5
chr2-218264043-G-A	chr2	218264043	G	A	21425	PASS	0.0040479	amr	0.00174199999999999	2	116	0.0040479
chr2-218264337-A-G	chr2	218264337	A	G	11919954	PASS	0.99467	nfe	0.9402210000000004	130	132	0.99467
chr2-218264566-C-T	chr2	218264566	C	T	140727	PASS	0.012218	mid	0.004877	1	134	0.012218
chr2-218265182-G-A	chr2	218265182	G	A	926894	PASS	0.026976	nfe	0.02433200000000001	4	134	0.026976
chr2-218265510-C-T	chr2	218265510	C	T	496533	PASS	0.083948	afr	0.01037199999999999	1	134	0.083948
chr2-218265791-G-A	chr2	218265791	G	A	1317255	PASS	0.036446	mid	0.03213400000000002	4	134	0.036446
chr2-218267106-T-C	chr2	218267106	T	C	342761	PASS	0.19574	afr	0.02015200000000002	1	134	0.19574
chr2-218267642-G-T	chr2	218267642	G	T	6264	PASS	0.0039243	afr	2.2999999999999995e-4	1	134	0.0039243
chr2-218267658-C-A	chr2	218267658	C	A	593116	PASS	0	none	0	0	134	1e-6
chr2-218267658-C-T	chr2	218267658	C	T	593116	PASS	0.036647	mid	0.031603	4	134	0.036647
chr2-218269863-T-C	chr2	218269863	T	C	1355	PASS	1.0097e-4	nfe	0	1	134	1.0097e-4
chr2-218270141-T-A	chr2	218270141	T	A	117162	PASS	0.0082783	nfe	0.005082	1	134	0.0082783
chr2-218270142-C-A	chr2	218270142	C	A	117162	PASS	0.0082801	nfe	0.005082	1	134	0.0082801
chr2-218270205-A-G	chr2	218270205	A	G	6099419	PASS	0.50929	afr	0.4185999999999997	60	134	0.50929
chr2-218270227-C-T	chr2	218270227	C	T	6530517	PASS	0.63145	sas	0.4781229999999994	69	134	0.63145
chr2-218270290-G-A	chr2	218270290	G	A	413941	PASS	0.24652	afr	0.023432	1	134	0.24652
chr2-218272728-C-T	chr2	218272728	C	T	92060	PASS	0.0033054	mid	0.00127799999999999	1	134	0.0033054
chr2-218274850-G-A	chr2	218274850	G	A	257435	PASS	0.90343	nfe	0.168525	0	0	0.90343
chr2-218275565-G-*	chr2	218275565	G	*	10276967	PASS	0	none	9e-6	0	134	9e-6
chr2-218275565-G-A	chr2	218275565	G	A	10276967	PASS	1.175e-5	nfe	9e-6	0	134	1.175e-5
chr2-218275565-G-C	chr2	218275565	G	C	10276967	PASS	0.47494	mid	0.40199999999999936	59	134	0.47494
chr2-218275565-G-T	chr2	218275565	G	T	10276967	PASS	0.0064541	afr	2.9400000000000004e-4	0	134	0.0064541
chr2-218275662-A-G	chr2	218275662	A	G	1066577	PASS	0.077397	nfe	0.051432	10	134	0.077397
chr2-218275900-A-G	chr2	218275900	A	G	475264	PASS	0.25151	afr	0.02393500000000001	1	134	0.25151
chr2-218277300-G-A	chr2	218277300	G	A	51335770	PASS	0.99634	nfe	0.9711090000000002	133	134	0.99634
chr2-218277768-C-T	chr2	218277768	C	T	15232556	PASS	0.47406	mid	0.39962099999999934	59	134	0.47406
chr2-218277769-G-A	chr2	218277769	G	A	19151059	PASS	0.63371	sas	0.49662499999999943	69	134	0.63371
chr2-218277871-C-G	chr2	218277871	C	G	14283398	PASS	9.8286e-4	eas	3.6999999999999985e-5	0	134	9.8286e-4
chr2-218277871-C-T	chr2	218277871	C	T	14283398	PASS	0.47432	mid	0.39972899999999933	59	134	0.47432
chr2-218278050-C-T	chr2	218278050	C	T	17188432	PASS	0.64319	sas	0.5664070000000002	74	134	0.64319
chr2-218278059-C-T	chr2	218278059	C	T	106080	PASS	0.046002	afr	0.00388	1	134	0.046002
chr2-218278137-C-A	chr2	218278137	C	A	9200479	PASS	0.63445	sas	0.49337899999999946	69	134	0.63445
chr2-218278506-G-A	chr2	218278506	G	A	11959393	PASS	0.47487	mid	0.39970199999999934	59	134	0.47487
chr2-218278604-T-*	chr2	218278604	T	*	10235166	PASS	0	none	0	0	134	1e-6
chr2-218278604-T-C	chr2	218278604	T	C	10235166	PASS	0.47503	mid	0.39967499999999934	59	134	0.47503
chr2-218279200-A-T	chr2	218279200	A	T	649427	PASS	0.043506	afr	0.033118	4	134	0.043506
chr2-218279366-G-*	chr2	218279366	G	*	6825814	PASS	0	none	0	0	134	1e-6
chr2-218279366-G-A	chr2	218279366	G	A	6825814	PASS	0.47416	mid	0.3972959999999993	59	134	0.47416
chr2-218279388-G-A	chr2	218279388	G	A	91651	PASS	9.71e-6	nfe	9e-6	0	134	9.71e-6
chr2-218279388-G-T	chr2	218279388	G	T	91651	PASS	0.011354	nfe	0.004928	2	134	0.011354
chr2-218279426-G-A	chr2	218279426	G	A	5243894	PASS	0.47102	mid	0.3904839999999999	59	134	0.47102
chr2-218279507-A-T	chr2	218279507	A	T	3957954	PASS	0.46347	mid	0.37457099999999954	59	132	0.46347
chr2-218279531-G-A	chr2	218279531	G	A	3655019	PASS	0.47232	mid	0.37140199999999945	59	134	0.47232
chr2-218279531-G-C	chr2	218279531	G	C	3655019	PASS	0	none	9e-6	0	134	9e-6
chr2-218280092-T-C	chr2	218280092	T	C	40373813	PASS	0.99835	nfe	0.9888320000000004	134	134	0.99835
chr2-218281884-T-C	chr2	218281884	T	C	13218269	PASS	0.47142	mid	0.39991899999999936	59	134	0.47142
chr2-218282001-G-A	chr2	218282001	G	A	1271522	PASS	0.043538	afr	0.033198	4	134	0.043538
chr2-218282080-G-A	chr2	218282080	G	A	16601093	PASS	0.63622	sas	0.48642699999999944	68	134	0.63622
chr2-218282119-G-A	chr2	218282119	G	A	25613	PASS	4.47e-6	sas	9e-6	0	134	9e-6
chr2-218282119-G-C	chr2	218282119	G	C	25613	PASS	0.0015753	nfe	9.160000000000004e-4	1	134	0.0015753
chr2-218282145-T-C	chr2	218282145	T	C	9344694	PASS	0.4664	mid	0.3920789999999999	59	134	0.4664
chr2-218282159-G-C	chr2	218282159	G	C	8808131	PASS	0.46612	mid	0.38499699999999976	59	134	0.46612
chr2-218282159-G-T	chr2	218282159	G	T	8808131	PASS	0.031221	afr	0.002389	0	134	0.031221
chr2-218282265-G-A	chr2	218282265	G	A	963422	PASS	0.40177	afr	0.06231300000000001	5	134	0.40177
chr2-218283930-A-G	chr2	218283930	A	G	249986	PASS	0.66273	nfe	0.164634	0	0	0.66273
chr2-218284000-C-A	chr2	218284000	C	A	112450	PASS	0.39299	nfe	0.07227700000000002	0	0	0.39299
chr2-218287203-T-C	chr2	218287203	T	C	44528	PASS	0.23548	nfe	0.03132900000000001	0	0	0.23548
chr2-218323048-C-CG	chr2	218323048	C	CG	7282804.97	VQSRTrancheINDEL96.00to97.00	0	none	0	0	0	1e-6
chr2-218323048-C-CGG	chr2	218323048	C	CGG	7282804.97	VQSRTrancheINDEL96.00to97.00	0.99712	nfe	0.7210920000000002	0	0	0.99712
chr2-218323048-C-CGT	chr2	218323048	C	CGT	7282804.97	VQSRTrancheINDEL96.00to97.00	0	none	0	0	0	1e-6
chr2-218323178-C-T	chr2	218323178	C	T	7705770	PASS	0.64574	eas	0.4860859999999995	5	6	0.64574
chr2-218323227-A-G	chr2	218323227	A	G	3820	PASS	7.5225e-4	nfe	2.720000000000003e-4	1	72	7.5225e-4
chr2-218323514-G-*	chr2	218323514	G	*	898719	PASS	0	none	9e-6	0	122	9e-6
chr2-218323514-G-A	chr2	218323514	G	A	898719	PASS	0.44852	afr	0.076213	3	122	0.44852
chr2-218323518-T-*	chr2	218323518	T	*	5665	PASS	0	none	0	0	6	1e-6
chr2-218323518-T-G	chr2	218323518	T	G	5665	PASS	0.0073137	eas	0.00916699999999998	0	6	0.00916699999999998
chr2-218323545-G-*	chr2	218323545	G	*	42683	PASS	0	none	0	0	40	1e-6
chr2-218323545-G-A	chr2	218323545	G	A	42683	PASS	0.0066581	nfe	0.004737	0	40	0.0066581
chr2-218327962-GAAAAAAAA-AAAAAAAAA	chr2	218327962	GAAAAAAAA	AAAAAAAAA	85580	PASS	0	none	2.08e-4	0	0	2.08e-4
chr2-218327962-GAAAAAAAA-G	chr2	218327962	GAAAAAAAA	G	85580	PASS	0	none	2.2000000000000003e-5	0	0	2.2000000000000003e-5
chr2-218327962-GAAAAAAAA-GAA	chr2	218327962	GAAAAAAAA	GAA	85580	PASS	0	none	1.6699999999999994e-4	0	0	1.6699999999999994e-4
chr2-218327962-GAAAAAAAA-GAAA	chr2	218327962	GAAAAAAAA	GAAA	85580	PASS	0	none	5.620000000000005e-4	0	0	5.620000000000005e-4
chr2-218327962-GAAAAAAAA-GAAAA	chr2	218327962	GAAAAAAAA	GAAAA	85580	PASS	0	none	0.00151599999999999	0	0	0.00151599999999999
chr2-218327962-GAAAAAAAA-GAAAAA	chr2	218327962	GAAAAAAAA	GAAAAA	85580	PASS	0	none	0.019579	0	0	0.019579
chr2-218327962-GAAAAAAAA-GAAAAAA	chr2	218327962	GAAAAAAAA	GAAAAAA	85580	PASS	0	none	0.002581	0	0	0.002581
chr2-218327962-GAAAAAAAA-GAAAAAAA	chr2	218327962	GAAAAAAAA	GAAAAAAA	85580	PASS	0	none	2.2899999999999996e-4	0	0	2.2899999999999996e-4
chr2-218327962-GAAAAAAAA-GAAAAAAAAA	chr2	218327962	GAAAAAAAA	GAAAAAAAAA	85580	PASS	0	none	8.9e-5	0	0	8.9e-5
chr2-218327962-GAAAAAAAA-GAAAAAAAAAA	chr2	218327962	GAAAAAAAA	GAAAAAAAAAA	85580	PASS	0	none	1.87e-4	0	0	1.87e-4
chr2-218327962-GAAAAAAAA-GAAAAAAAAAAA	chr2	218327962	GAAAAAAAA	GAAAAAAAAAAA	85580	PASS	0	none	0.00146699999999999	0	0	0.00146699999999999
chr2-218327962-GAAAAAAAA-GAAAAAAAAAAAA	chr2	218327962	GAAAAAAAA	GAAAAAAAAAAAA	85580	PASS	0	none	0.00185999999999999	0	0	0.00185999999999999
chr2-218327962-GAAAAAAAA-GAAAAAAAAAAAAA	chr2	218327962	GAAAAAAAA	GAAAAAAAAAAAAA	85580	PASS	0	none	0.004425	0	0	0.004425
chr2-218327962-GAAAAAAAA-GAAAAAAAAAAAAAA	chr2	218327962	GAAAAAAAA	GAAAAAAAAAAAAAA	85580	PASS	0	none	0.002681	0	0	0.002681
chr2-218327962-GAAAAAAAA-GAAAAAAAAAAAAAAA	chr2	218327962	GAAAAAAAA	GAAAAAAAAAAAAAAA	85580	PASS	0	none	0.00124899999999999	0	0	0.00124899999999999
chr2-218327962-GAAAAAAAA-GAAAAAAAAAAAAAAAA	chr2	218327962	GAAAAAAAA	GAAAAAAAAAAAAAAAA	85580	PASS	0	none	3.590000000000004e-4	0	0	3.590000000000004e-4
chr2-218327962-GAAAAAAAA-GAAAAAAAAAAAAAAAAA	chr2	218327962	GAAAAAAAA	GAAAAAAAAAAAAAAAAA	85580	PASS	0	none	9e-6	0	0	9e-6
chr2-218327962-GAAAAAAAA-GAAAAAAAAAAAAAAAAAAAA	chr2	218327962	GAAAAAAAA	GAAAAAAAAAAAAAAAAAAAA	85580	PASS	0	none	9e-6	0	0	9e-6
chr2-218334596-T-G	chr2	218334596	T	G	173	PASS	6.445e-5	eas	3.6999999999999985e-5	1	130	6.445e-5
chr2-218339761-A-T	chr2	218339761	A	T	31181	PASS	3.2745e-4	nfe	2.5100000000000014e-4	1	134	3.2745e-4
chr2-218340003-C-T	chr2	218340003	C	T	151712	PASS	0.0043428	nfe	0.002115	2	134	0.0043428
chr2-218340005-C-T	chr2	218340005	C	T	3948294	PASS	0.12851	sas	0.058514	7	134	0.12851
chr2-218340725-C-A	chr2	218340725	C	A	11949	PASS	1.7481e-4	nfe	8.9e-5	1	134	1.7481e-4
chr2-218340748-G-A	chr2	218340748	G	A	3051600	PASS	0.099896	afr	0.05025600000000002	3	134	0.099896
chr2-218341427-A-T	chr2	218341427	A	T	232110	PASS	0.028331	nfe	0.01598500000000001	2	134	0.028331
chr2-218341712-C-G	chr2	218341712	C	G	3026440	PASS	0.13921	nfe	0.10237100000000002	19	134	0.13921
chr2-218341922-A-G	chr2	218341922	A	G	4301225	PASS	0.14129	nfe	0.105997	19	134	0.14129
chr2-218341923-C-T	chr2	218341923	C	T	43236	PASS	0.025583	afr	0.00113199999999999	1	134	0.025583
chr2-218342015-C-A	chr2	218342015	C	A	868840	PASS	0.027878	nfe	0.01459099999999999	4	134	0.027878
chr2-218342015-C-T	chr2	218342015	C	T	868840	PASS	2.915e-5	nfe	9e-6	0	134	2.915e-5
chr2-218342196-C-T	chr2	218342196	C	T	22215156	PASS	0.63274	eas	0.48910499999999946	68	134	0.63274
chr2-218342256-G-A	chr2	218342256	G	A	22348	PASS	0.0027509	sas	7.040000000000005e-4	1	134	0.0027509
chr2-218344525-G-A	chr2	218344525	G	A	845174	PASS	0.019377	nfe	0.016433	1	134	0.019377
chr2-218344670-A-G	chr2	218344670	A	G	48235887	PASS	0.99819	nfe	0.9879920000000002	134	134	0.99819
chr2-218345073-C-*	chr2	218345073	C	*	7368380	PASS	0	none	0	0	134	1e-6
chr2-218345073-C-A	chr2	218345073	C	A	7368380	PASS	0.36989	nfe	0.3501339999999996	53	134	0.36989
chr2-218345162-G-C	chr2	218345162	G	C	1506998	PASS	0.39855	afr	0.111209	12	134	0.39855
chr2-218345192-C-T	chr2	218345192	C	T	14088	PASS	0.016841	afr	0.00101199999999999	1	134	0.016841
chr2-218345488-G-C	chr2	218345488	G	C	83026	PASS	0.087029	nfe	0.03037600000000002	0	0	0.087029
chr2-218354299-G-A	chr2	218354299	G	A	765109	PASS	0.13987	sas	0.06249700000000001	6	132	0.13987
chr2-218354299-G-T	chr2	218354299	G	T	765109	PASS	0	none	0	0	132	1e-6
chr2-218354349-C-T	chr2	218354349	C	T	4563156	PASS	0.34963	mid	0.29951099999999986	38	134	0.34963
chr2-218354460-T-G	chr2	218354460	T	G	1393103	PASS	0.076675	nfe	0.08350400000000002	18	134	0.08350400000000002
chr2-218354697-G-A	chr2	218354697	G	A	95	PASS	0	none	0	1	106	1e-6
chr2-218356825-T-G	chr2	218356825	T	G	3502	PASS	1.585e-5	sas	9e-6	1	134	1.585e-5
chr2-218357123-G-A	chr2	218357123	G	A	6563668	PASS	0.27975	amr	0.201882	31	134	0.27975
chr2-218357259-GTCTCTCTCTC-*	chr2	218357259	GTCTCTCTCTC	*	11325297	PASS	0	none	0	0	128	1e-6
chr2-218357259-GTCTCTCTCTC-CTCTCTCTCTC	chr2	218357259	GTCTCTCTCTC	CTCTCTCTCTC	11325297	PASS	0	none	7.099999999999998e-5	0	128	7.099999999999998e-5
chr2-218357259-GTCTCTCTCTC-G	chr2	218357259	GTCTCTCTCTC	G	11325297	PASS	6.3313e-4	nfe	2.7300000000000035e-4	0	128	6.3313e-4
chr2-218357259-GTCTCTCTCTC-GGCTCTCTCTCTC	chr2	218357259	GTCTCTCTCTC	GGCTCTCTCTCTC	11325297	PASS	0	none	9e-6	0	128	9e-6
chr2-218357259-GTCTCTCTCTC-GTC	chr2	218357259	GTCTCTCTCTC	GTC	11325297	PASS	0	none	9e-6	0	128	9e-6
chr2-218357259-GTCTCTCTCTC-GTCTC	chr2	218357259	GTCTCTCTCTC	GTCTC	11325297	PASS	0	none	8.210000000000002e-4	0	128	8.210000000000002e-4
chr2-218357259-GTCTCTCTCTC-GTCTCTC	chr2	218357259	GTCTCTCTCTC	GTCTCTC	11325297	PASS	0	none	0.002967	0	128	0.002967
chr2-218357259-GTCTCTCTCTC-GTCTCTCAGTCTCTCTCTCTCTCTCTCTCTCTCTC	chr2	218357259	GTCTCTCTCTC	GTCTCTCAGTCTCTCTCTCTCTCTCTCTCTCTCTC	11325297	PASS	0	none	9e-6	0	128	9e-6
chr2-218357259-GTCTCTCTCTC-GTCTCTCTC	chr2	218357259	GTCTCTCTCTC	GTCTCTCTC	11325297	PASS	0	none	0.016773	3	128	0.016773
chr2-218357259-GTCTCTCTCTC-GTCTCTCTCTCTC	chr2	218357259	GTCTCTCTCTC	GTCTCTCTCTCTC	11325297	PASS	0	none	0.2942519999999996	42	128	0.2942519999999996
chr2-218357259-GTCTCTCTCTC-GTCTCTCTCTCTCTC	chr2	218357259	GTCTCTCTCTC	GTCTCTCTCTCTCTC	11325297	PASS	0	none	0.05038200000000002	6	128	0.05038200000000002
chr2-218357259-GTCTCTCTCTC-GTCTCTCTCTCTCTCTC	chr2	218357259	GTCTCTCTCTC	GTCTCTCTCTCTCTCTC	11325297	PASS	0	none	0.07459100000000002	16	128	0.07459100000000002
chr2-218357259-GTCTCTCTCTC-GTCTCTCTCTCTCTCTCTC	chr2	218357259	GTCTCTCTCTC	GTCTCTCTCTCTCTCTCTC	11325297	PASS	0	none	0.03768900000000001	4	128	0.03768900000000001
chr2-218357259-GTCTCTCTCTC-GTCTCTCTCTCTCTCTCTCTC	chr2	218357259	GTCTCTCTCTC	GTCTCTCTCTCTCTCTCTCTC	11325297	PASS	0	none	0.06251700000000002	7	128	0.06251700000000002
chr2-218357259-GTCTCTCTCTC-GTCTCTCTCTCTCTCTCTCTCTC	chr2	218357259	GTCTCTCTCTC	GTCTCTCTCTCTCTCTCTCTCTC	11325297	PASS	0	none	0.039766	8	128	0.039766
chr2-218357259-GTCTCTCTCTC-GTCTCTCTCTCTCTCTCTCTCTCTC	chr2	218357259	GTCTCTCTCTC	GTCTCTCTCTCTCTCTCTCTCTCTC	11325297	PASS	0	none	0.076145	9	128	0.076145
chr2-218357259-GTCTCTCTCTC-GTCTCTCTCTCTCTCTCTCTCTCTCTC	chr2	218357259	GTCTCTCTCTC	GTCTCTCTCTCTCTCTCTCTCTCTCTC	11325297	PASS	0	none	0.036491	5	128	0.036491
chr2-218357259-GTCTCTCTCTC-GTCTCTCTCTCTCTCTCTCTCTCTCTCTC	chr2	218357259	GTCTCTCTCTC	GTCTCTCTCTCTCTCTCTCTCTCTCTCTC	11325297	PASS	0	none	0.02268700000000001	4	128	0.02268700000000001
chr2-218357259-GTCTCTCTCTC-GTCTCTCTCTCTCTCTCTCTCTCTCTCTCTC	chr2	218357259	GTCTCTCTCTC	GTCTCTCTCTCTCTCTCTCTCTCTCTCTCTC	11325297	PASS	0	none	0.015667	2	128	0.015667
chr2-218357259-GTCTCTCTCTC-GTCTCTCTCTCTCTCTCTCTCTCTCTCTCTCTC	chr2	218357259	GTCTCTCTCTC	GTCTCTCTCTCTCTCTCTCTCTCTCTCTCTCTC	11325297	PASS	0	none	0.01427399999999999	1	128	0.01427399999999999
chr2-218357259-GTCTCTCTCTC-GTCTCTCTCTCTCTCTCTCTCTCTCTCTCTCTCTC	chr2	218357259	GTCTCTCTCTC	GTCTCTCTCTCTCTCTCTCTCTCTCTCTCTCTCTC	11325297	PASS	0	none	0.007093	1	128	0.007093
chr2-218357259-GTCTCTCTCTC-GTCTCTCTCTCTCTCTCTCTCTCTCTCTCTCTCTCTC	chr2	218357259	GTCTCTCTCTC	GTCTCTCTCTCTCTCTCTCTCTCTCTCTCTCTCTCTC	11325297	PASS	0	none	0.003829	1	128	0.003829
chr2-218357259-GTCTCTCTCTC-GTCTCTCTCTCTCTCTCTCTCTCTCTCTCTCTCTCTCTC	chr2	218357259	GTCTCTCTCTC	GTCTCTCTCTCTCTCTCTCTCTCTCTCTCTCTCTCTCTC	11325297	PASS	0	none	0.00152099999999999	0	128	0.00152099999999999
chr2-218357259-GTCTCTCTCTC-GTCTCTCTCTCTCTCTCTCTCTCTCTCTCTCTCTCTCTCTC	chr2	218357259	GTCTCTCTCTC	GTCTCTCTCTCTCTCTCTCTCTCTCTCTCTCTCTCTCTCTC	11325297	PASS	0	none	7.270000000000004e-4	0	128	7.270000000000004e-4
chr2-218357259-GTCTCTCTCTC-GTCTCTCTCTCTCTCTCTCTCTCTCTCTCTCTCTCTCTCTCTC	chr2	218357259	GTCTCTCTCTC	GTCTCTCTCTCTCTCTCTCTCTCTCTCTCTCTCTCTCTCTCTC	11325297	PASS	0	none	2.2999999999999995e-4	0	128	2.2999999999999995e-4
chr2-218357259-GTCTCTCTCTC-GTCTCTCTCTCTCTCTCTCTCTCTCTCTCTCTCTCTCTCTCTCTC	chr2	218357259	GTCTCTCTCTC	GTCTCTCTCTCTCTCTCTCTCTCTCTCTCTCTCTCTCTCTCTCTC	11325297	PASS	0	none	2.2000000000000003e-5	0	128	2.2000000000000003e-5
chr2-218357259-GTCTCTCTCTC-GTCTCTCTCTCTCTCTCTCTCTCTCTCTCTCTCTCTCTCTCTCTCTC	chr2	218357259	GTCTCTCTCTC	GTCTCTCTCTCTCTCTCTCTCTCTCTCTCTCTCTCTCTCTCTCTCTC	11325297	PASS	0	none	0	0	128	1e-6
chr2-218357259-GTCTCTCTCTC-GTCTCTCTCTCTCTCTCTCTCTCTCTCTCTCTCTCTCTCTCTCTCTCTC	chr2	218357259	GTCTCTCTCTC	GTCTCTCTCTCTCTCTCTCTCTCTCTCTCTCTCTCTCTCTCTCTCTCTC	11325297	PASS	0	none	0	0	128	1e-6
chr2-218357261-C-*	chr2	218357261	C	*	103	PASS	0	none	0.022321	3	92	0.022321
chr2-218357261-C-T	chr2	218357261	C	T	103	PASS	0	none	2.5100000000000014e-4	0	92	2.5100000000000014e-4
chr2-218357400-C-T	chr2	218357400	C	T	14303973	PASS	0.65792	sas	0.49216199999999943	69	134	0.65792
chr2-218358010-G-A	chr2	218358010	G	A	3961360	PASS	0.11377	nfe	0.09002200000000002	18	134	0.11377
chr2-218360439-T-A	chr2	218360439	T	A	11440272	PASS	9.3973e-4	eas	3.6999999999999985e-5	0	122	9.3973e-4
chr2-218360439-T-C	chr2	218360439	T	C	11440272	PASS	0.9894	eas	0.951532	118	122	0.9894
chr2-218360456-CT-C	chr2	218360456	CT	C	20696.97	ExcessHet	0.0018077	nfe	0.018823	0	116	0.018823
chr2-218360456-CT-CTT	chr2	218360456	CT	CTT	20696.97	ExcessHet	0	none	0.00942799999999999	1	116	0.00942799999999999
chr2-218360456-CT-CTTT	chr2	218360456	CT	CTTT	20696.97	ExcessHet	0	none	9e-6	0	116	9e-6
chr2-218360475-T-A	chr2	218360475	T	A	73	PASS	0	none	7.099999999999998e-5	0	132	7.099999999999998e-5
chr2-218360475-T-G	chr2	218360475	T	G	73	PASS	0	none	0	0	132	1e-6
chr2-218360784-A-C	chr2	218360784	A	C	63354	PASS	4.721e-5	eas	0	0	128	4.721e-5
chr2-218360784-A-G	chr2	218360784	A	G	63354	PASS	0.015058	sas	0.006938	2	128	0.015058
chr2-218362633-CA-C	chr2	218362633	CA	C	21978	PASS	2.5201e-4	sas	0.002414	0	120	0.002414
chr2-218362633-CA-CAA	chr2	218362633	CA	CAA	21978	PASS	0	none	0.01727000000000001	0	120	0.01727000000000001
chr2-218362633-CA-CAAA	chr2	218362633	CA	CAAA	21978	PASS	0	none	2.2000000000000003e-5	0	120	2.2000000000000003e-5
chr2-218362633-CA-TA	chr2	218362633	CA	TA	21978	PASS	0	none	0	0	120	1e-6
chr2-218363033-T-C	chr2	218363033	T	C	6215565	PASS	0.67542	eas	0.4712269999999994	68	132	0.67542
chr2-218364567-A-T	chr2	218364567	A	T	53637	PASS	0.0064045	nfe	0.002892	1	134	0.0064045
chr2-218364886-T-A	chr2	218364886	T	A	31494	PASS	0.0039695	nfe	0.00154599999999999	1	132	0.0039695
chr2-218364886-T-C	chr2	218364886	T	C	31494	PASS	0.011228	afr	9.87999999999999e-4	0	132	0.011228
chr2-218365411-CAAA-AAAA	chr2	218365411	CAAA	AAAA	12013	PASS	0	none	0	0	0	1e-6
chr2-218365411-CAAA-C	chr2	218365411	CAAA	C	12013	PASS	0	none	2.2000000000000003e-5	0	0	2.2000000000000003e-5
chr2-218365411-CAAA-CA	chr2	218365411	CAAA	CA	12013	PASS	0	none	1.47e-4	0	0	1.47e-4
chr2-218365411-CAAA-CAA	chr2	218365411	CAAA	CAA	12013	PASS	0	none	0.00173699999999999	0	0	0.00173699999999999
chr2-218365411-CAAA-CAAAA	chr2	218365411	CAAA	CAAAA	12013	PASS	0	none	0.006347	0	0	0.006347
chr2-218365411-CAAA-CAAAAA	chr2	218365411	CAAA	CAAAAA	12013	PASS	0	none	3.590000000000004e-4	0	0	3.590000000000004e-4
chr2-218365411-CAAA-CAAAAAA	chr2	218365411	CAAA	CAAAAAA	12013	PASS	0	none	0	0	0	1e-6
chr2-218365411-CAAA-CAAAAAAA	chr2	218365411	CAAA	CAAAAAAA	12013	PASS	0	none	0	0	0	1e-6
chr2-218365824-T-*	chr2	218365824	T	*	51816	PASS	0	none	1.87e-4	0	0	1.87e-4
chr2-218365824-T-A	chr2	218365824	T	A	51816	PASS	0.2613	nfe	0.036391	0	0	0.2613
chr2-218366515-G-A	chr2	218366515	G	A	120917	PASS	0.093245	sas	0.03278600000000001	0	0	0.093245
chr2-218366591-G-A	chr2	218366591	G	A	12918	PASS	0.0037923	sas	0.00181099999999999	0	0	0.0037923
chr2-218367084-C-T	chr2	218367084	C	T	43586609	PASS	0.99824	nfe	0.9892930000000004	134	134	0.99824
chr2-218367631-C-A	chr2	218367631	C	A	26903077	PASS	0.67159	eas	0.543026	76	134	0.67159
chr2-218367705-G-A	chr2	218367705	G	A	159271	PASS	0.017471	afr	0.002339	1	134	0.017471
chr2-218367977-C-A	chr2	218367977	C	A	1067711	PASS	0.036943	nfe	0.02547200000000001	6	134	0.036943
chr2-218381926-CGTGTGTGTGT-C	chr2	218381926	CGTGTGTGTGT	C	678323	PASS	0	none	0	0	2	1e-6
chr2-218381926-CGTGTGTGTGT-CATGTGTGTGTGT	chr2	218381926	CGTGTGTGTGT	CATGTGTGTGTGT	678323	PASS	0	none	0	0	2	1e-6
chr2-218381926-CGTGTGTGTGT-CGTGT	chr2	218381926	CGTGTGTGTGT	CGTGT	678323	PASS	0	none	6.999999999999998e-5	0	2	6.999999999999998e-5
chr2-218381926-CGTGTGTGTGT-CGTGTGT	chr2	218381926	CGTGTGTGTGT	CGTGTGT	678323	PASS	0	none	0.00151599999999999	0	2	0.00151599999999999
chr2-218381926-CGTGTGTGTGT-CGTGTGTGT	chr2	218381926	CGTGTGTGTGT	CGTGTGTGT	678323	PASS	0	none	0.025777	1	2	0.025777
chr2-218381926-CGTGTGTGTGT-CGTGTGTGTGTGT	chr2	218381926	CGTGTGTGTGT	CGTGTGTGTGTGT	678323	PASS	0	none	0.159088	0	2	0.159088
chr2-218381926-CGTGTGTGTGT-CGTGTGTGTGTGTGT	chr2	218381926	CGTGTGTGTGT	CGTGTGTGTGTGTGT	678323	PASS	0	none	0.00792099999999998	0	2	0.00792099999999998
chr2-218381926-CGTGTGTGTGT-CGTGTGTGTGTGTGTGT	chr2	218381926	CGTGTGTGTGT	CGTGTGTGTGTGTGTGT	678323	PASS	0	none	1.27e-4	0	2	1.27e-4
chr2-218381926-CGTGTGTGTGT-TGTGTGTGTGT	chr2	218381926	CGTGTGTGTGT	TGTGTGTGTGT	678323	PASS	0	none	6.080000000000004e-4	0	2	6.080000000000004e-4
chr2-218381984-C-A	chr2	218381984	C	A	196628	PASS	0	none	9e-6	0	10	9e-6
chr2-218381984-C-T	chr2	218381984	C	T	196628	PASS	0.060155	afr	0.041418	2	10	0.060155
chr2-218382180-TTG-T	chr2	218382180	TTG	T	14622.97	PASS	0.0019268	afr	0.007714	2	124	0.007714
chr2-218382180-TTG-TTGTG	chr2	218382180	TTG	TTGTG	14622.97	PASS	0	none	1.47e-4	0	124	1.47e-4
chr2-218382897-G-A	chr2	218382897	G	A	2174	PASS	3.005e-5	sas	9e-6	1	134	3.005e-5
chr2-218383067-C-T	chr2	218383067	C	T	627776	PASS	0.15093	afr	0.01817300000000001	1	134	0.15093
chr2-218383312-T-C	chr2	218383312	T	C	437594	PASS	0.074923	afr	0.047477	12	132	0.074923
chr2-218383673-T-C	chr2	218383673	T	C	43364	PASS	0.044419	afr	0.018659	0	0	0.044419
chr2-218384290-C-T	chr2	218384290	C	T	3881760	PASS	0.30138	amr	0.24104300000000004	41	134	0.30138
chr2-218384675-A-G	chr2	218384675	A	G	407	PASS	0	none	1.47e-4	0	0	1.47e-4
chr2-218384713-G-C	chr2	218384713	G	C	137507	PASS	0.094886	sas	0.039947	0	0	0.094886
chr2-218385048-C-A	chr2	218385048	C	A	6649131	PASS	0	none	0	0	132	1e-6
chr2-218385048-C-G	chr2	218385048	C	G	6649131	PASS	0.30267	amr	0.243026	42	132	0.30267
chr2-218385280-G-C	chr2	218385280	G	C	9628981	PASS	0.30093	amr	0.24139400000000005	42	134	0.30093
chr2-218385427-G-A	chr2	218385427	G	A	16378	PASS	4.9657e-4	nfe	4.05e-4	1	116	4.9657e-4
chr2-218385502-T-C	chr2	218385502	T	C	15709	PASS	0.022834	afr	9.380000000000004e-4	0	62	0.022834
chr2-218385658-T-G	chr2	218385658	T	G	8648	PASS	7.4727e-4	nfe	3.3700000000000044e-4	0	6	7.4727e-4
chr2-218387485-C-T	chr2	218387485	C	T	2212798	PASS	0.12967	afr	0.07045100000000001	9	134	0.12967
chr2-218387654-C-T	chr2	218387654	C	T	10616498	PASS	0.26855	nfe	0.236483	39	134	0.26855
chr2-218387907-C-T	chr2	218387907	C	T	3274761	PASS	0.28913	afr	0.071469	7	134	0.28913
chr2-218388369-CAAAAAAA-*	chr2	218388369	CAAAAAAA	*	232397	PASS	0	none	8.180000000000003e-4	0	0	8.180000000000003e-4
chr2-218388369-CAAAAAAA-AAAAAAAA	chr2	218388369	CAAAAAAA	AAAAAAAA	232397	PASS	0	none	0.01020399999999999	0	0	0.01020399999999999
chr2-218388369-CAAAAAAA-C	chr2	218388369	CAAAAAAA	C	232397	PASS	0	none	0	0	0	1e-6
chr2-218388369-CAAAAAAA-CA	chr2	218388369	CAAAAAAA	CA	232397	PASS	0	none	9e-6	0	0	9e-6
chr2-218388369-CAAAAAAA-CAA	chr2	218388369	CAAAAAAA	CAA	232397	PASS	0	none	1.47e-4	0	0	1.47e-4
chr2-218388369-CAAAAAAA-CAAA	chr2	218388369	CAAAAAAA	CAAA	232397	PASS	0	none	0.00119999999999999	0	0	0.00119999999999999
chr2-218388369-CAAAAAAA-CAAAA	chr2	218388369	CAAAAAAA	CAAAA	232397	PASS	0	none	0.004145	0	0	0.004145
chr2-218388369-CAAAAAAA-CAAAAA	chr2	218388369	CAAAAAAA	CAAAAA	232397	PASS	0	none	0.015744	0	0	0.015744
chr2-218388369-CAAAAAAA-CAAAAAA	chr2	218388369	CAAAAAAA	CAAAAAA	232397	PASS	0	none	0.08082200000000002	0	0	0.08082200000000002
chr2-218388369-CAAAAAAA-CAAAAAAAA	chr2	218388369	CAAAAAAA	CAAAAAAAA	232397	PASS	0	none	0.019553	0	0	0.019553
chr2-218388369-CAAAAAAA-CAAAAAAAAA	chr2	218388369	CAAAAAAA	CAAAAAAAAA	232397	PASS	0	none	0.003511	0	0	0.003511
chr2-218388369-CAAAAAAA-CAAAAAAAAAA	chr2	218388369	CAAAAAAA	CAAAAAAAAAA	232397	PASS	0	none	3.590000000000004e-4	0	0	3.590000000000004e-4
chr2-218388369-CAAAAAAA-CAAAAAAAAAAA	chr2	218388369	CAAAAAAA	CAAAAAAAAAAA	232397	PASS	0	none	6.999999999999998e-5	0	0	6.999999999999998e-5
chr2-218388369-CAAAAAAA-CTAAAAAAAAA	chr2	218388369	CAAAAAAA	CTAAAAAAAAA	232397	PASS	0	none	0	0	0	1e-6
chr2-218388369-CAAAAAAA-GAAAAAAA	chr2	218388369	CAAAAAAA	GAAAAAAA	232397	PASS	0	none	0	0	0	1e-6
chr2-218389899-A-G	chr2	218389899	A	G	27621800	PASS	0.99819	nfe	0.985905	133	134	0.99819
chr2-218390119-T-C	chr2	218390119	T	C	3414824	PASS	0.30266	amr	0.249057	42	134	0.30266
chr2-218390157-A-AT	chr2	218390157	A	AT	3212818.97	PASS	0.29678	amr	0.24331000000000003	42	134	0.29678
chr2-218391308-A-AGGGGGGGGGGGGGGGGG	chr2	218391308	A	AGGGGGGGGGGGGGGGGG	8377	VQSRTrancheINDEL99.95to100.00	0	none	0	0	6	1e-6
chr2-218391308-A-G	chr2	218391308	A	G	8377	VQSRTrancheINDEL99.95to100.00	0.0021138	amr	0.00112799999999999	2	6	0.0021138
chr2-218391308-A-T	chr2	218391308	A	T	8377	VQSRTrancheINDEL99.95to100.00	4.148e-5	nfe	6.999999999999998e-5	0	6	6.999999999999998e-5
chr2-218391311-G-C	chr2	218391311	G	C	1049	VQSRTrancheINDEL99.95to100.00	1.0673e-4	nfe	2.2000000000000003e-5	0	6	1.0673e-4
chr2-218391311-G-GGGGGGGGGGC	chr2	218391311	G	GGGGGGGGGGC	1049	VQSRTrancheINDEL99.95to100.00	0	none	0	1	6	1e-6
chr2-218391311-G-GGGGGGGGGGGC	chr2	218391311	G	GGGGGGGGGGGC	1049	VQSRTrancheINDEL99.95to100.00	0	none	0	0	6	1e-6
chr2-218391311-G-GGGGGGGGGGGGC	chr2	218391311	G	GGGGGGGGGGGGC	1049	VQSRTrancheINDEL99.95to100.00	0	none	0	0	6	1e-6
chr2-218391311-G-GGGGGGGGGGGGGGC	chr2	218391311	G	GGGGGGGGGGGGGGC	1049	VQSRTrancheINDEL99.95to100.00	0	none	9e-6	1	6	9e-6
chr2-218391311-G-GGGGGGGGGGGGGGGC	chr2	218391311	G	GGGGGGGGGGGGGGGC	1049	VQSRTrancheINDEL99.95to100.00	0	none	0	0	6	1e-6
chr2-218391311-G-GGGGGGGGGGGGGGGGGGC	chr2	218391311	G	GGGGGGGGGGGGGGGGGGC	1049	VQSRTrancheINDEL99.95to100.00	0	none	0	0	6	1e-6
chr2-218391311-G-GGGGGGGGGGGGTGGC	chr2	218391311	G	GGGGGGGGGGGGTGGC	1049	VQSRTrancheINDEL99.95to100.00	0	none	0	0	6	1e-6
chr2-218391311-G-GGGGGGGGGGGTGGC	chr2	218391311	G	GGGGGGGGGGGTGGC	1049	VQSRTrancheINDEL99.95to100.00	0	none	0	0	6	1e-6
chr2-218391311-G-GGGGGGGGGGGTTGGC	chr2	218391311	G	GGGGGGGGGGGTTGGC	1049	VQSRTrancheINDEL99.95to100.00	0	none	0	0	6	1e-6
chr2-218391311-G-GGGGGGGGGGTGGC	chr2	218391311	G	GGGGGGGGGGTGGC	1049	VQSRTrancheINDEL99.95to100.00	0	none	0	0	6	1e-6
chr2-218391311-G-GGGGGGGGGGTGGGC	chr2	218391311	G	GGGGGGGGGGTGGGC	1049	VQSRTrancheINDEL99.95to100.00	0	none	0	0	6	1e-6
chr2-218391311-G-GGGGGGGGTGGC	chr2	218391311	G	GGGGGGGGTGGC	1049	VQSRTrancheINDEL99.95to100.00	0	none	9e-6	0	6	9e-6
chr2-218391311-G-GGGGGGTGGC	chr2	218391311	G	GGGGGGTGGC	1049	VQSRTrancheINDEL99.95to100.00	0	none	0	0	6	1e-6
chr2-218391311-G-GGGGGGTGGGC	chr2	218391311	G	GGGGGGTGGGC	1049	VQSRTrancheINDEL99.95to100.00	0	none	0	0	6	1e-6
chr2-218391312-C-T	chr2	218391312	C	T	51332	PASS	0.023489	afr	0.002165	1	134	0.023489
chr2-218392965-T-C	chr2	218392965	T	C	26167447	PASS	0.99821	nfe	0.9864200000000002	134	134	0.99821
chr2-218393058-C-T	chr2	218393058	C	T	1461	PASS	8.4e-7	nfe	0	1	134	1e-6
chr2-218393181-C-T	chr2	218393181	C	T	102059	PASS	0.015208	sas	0.007301	2	134	0.015208
chr2-218394238-C-T	chr2	218394238	C	T	820	PASS	0	none	0	1	134	1e-6
chr2-218394412-C-T	chr2	218394412	C	T	112265	PASS	0.011422	nfe	0.005828	2	134	0.011422
chr2-218394547-G-A	chr2	218394547	G	A	10450203	PASS	0.84029	afr	0.40916399999999953	55	134	0.84029
chr2-218394555-G-A	chr2	218394555	G	A	40323	PASS	0.025777	afr	0.00125299999999999	1	134	0.025777
chr2-218395009-G-A	chr2	218395009	G	A	1472193	PASS	0.11563	eas	0.03216100000000002	3	134	0.11563
chr2-218395009-G-C	chr2	218395009	G	C	1472193	PASS	1.6166e-4	afr	6.340000000000003e-4	0	134	6.340000000000003e-4
chr2-218395090-ATGTG-*	chr2	218395090	ATGTG	*	1715775.97	PASS	0	none	1.27e-4	0	134	1.27e-4
chr2-218395090-ATGTG-A	chr2	218395090	ATGTG	A	1715775.97	PASS	0.21306	afr	0.047533	2	134	0.21306
chr2-218395094-G-*	chr2	218395094	G	*	10626	PASS	0	none	0.047533	2	134	0.047533
chr2-218395094-G-A	chr2	218395094	G	A	10626	PASS	0.003915	afr	1.27e-4	0	134	0.003915
chr2-218395121-A-G	chr2	218395121	A	G	10553497	PASS	0.80084	afr	0.4302809999999998	57	134	0.80084
chr2-218395295-AAAAC-A	chr2	218395295	AAAAC	A	2797951.97	PASS	3.182e-5	nfe	0	0	110	3.182e-5
chr2-218395295-AAAAC-AAAACAAAC	chr2	218395295	AAAAC	AAAACAAAC	2797951.97	PASS	0	none	0.3067649999999995	38	110	0.3067649999999995
chr2-218395295-AAAAC-AAAACAAACAAAC	chr2	218395295	AAAAC	AAAACAAACAAAC	2797951.97	PASS	0	none	0	0	110	1e-6
chr2-218395302-A-AC	chr2	218395302	A	AC	152	PASS	0	none	0	0	114	1e-6
chr2-218395302-A-ACAAC	chr2	218395302	A	ACAAC	152	PASS	2.638e-5	nfe	1.0799999999999996e-4	0	114	1.0799999999999996e-4
chr2-218395302-A-C	chr2	218395302	A	C	152	PASS	0	none	5.2999999999999994e-5	0	114	5.2999999999999994e-5
chr2-218395306-ACG-A	chr2	218395306	ACG	A	908	PASS	0	none	3.6999999999999985e-5	0	86	3.6999999999999985e-5
chr2-218395306-ACG-AACCG	chr2	218395306	ACG	AACCG	908	PASS	0	none	9e-6	0	86	9e-6
chr2-218395306-ACG-ACAACCG	chr2	218395306	ACG	ACAACCG	908	PASS	0	none	1.27e-4	0	86	1.27e-4
chr2-218395306-ACG-ACCACCG	chr2	218395306	ACG	ACCACCG	908	PASS	0	none	0	0	86	1e-6
chr2-218395306-ACG-CCG	chr2	218395306	ACG	CCG	908	PASS	0	none	4.950000000000003e-4	0	86	4.950000000000003e-4
chr2-218395308-G-*	chr2	218395308	G	*	2923506	PASS	0	none	1.27e-4	0	96	1.27e-4
chr2-218395308-G-A	chr2	218395308	G	A	2923506	PASS	0.38733	afr	0.3101549999999996	38	96	0.38733
chr2-218395308-G-C	chr2	218395308	G	C	2923506	PASS	2.1e-6	nfe	0	0	96	2.1e-6
chr2-218395319-C-A	chr2	218395319	C	A	227	PASS	4.292e-5	nfe	2.08e-4	0	74	2.08e-4
chr2-218395341-T-G	chr2	218395341	T	G	42	PASS	3.32e-6	nfe	1.47e-4	0	48	1.47e-4
chr2-218398161-A-G	chr2	218398161	A	G	401	PASS	8.39e-6	nfe	0	1	122	8.39e-6
chr2-218398164-A-G	chr2	218398164	A	G	127182	PASS	0.025422	nfe	0.01440199999999999	3	120	0.025422
chr2-218398503-C-G	chr2	218398503	C	G	129034	PASS	1.198e-5	nfe	0	0	134	1.198e-5
chr2-218398503-C-T	chr2	218398503	C	T	129034	PASS	0.022844	mid	0.00797599999999998	1	134	0.022844
chr2-218398554-A-G	chr2	218398554	A	G	12051869	PASS	0.99802	nfe	0.9720860000000002	132	132	0.99802
chr2-218398735-G-A	chr2	218398735	G	A	178943	PASS	0.16328	eas	0.02759900000000002	0	0	0.16328
chr2-218398943-G-A	chr2	218398943	G	A	13828	PASS	0.039126	nfe	0.00797299999999998	0	0	0.039126
chr2-218399885-A-C	chr2	218399885	A	C	477	PASS	6.93e-6	nfe	8.440000000000002e-4	0	68	8.440000000000002e-4
chr2-218399896-T-G	chr2	218399896	T	G	479	PASS	1.0293e-4	nfe	5.2999999999999994e-5	0	74	1.0293e-4
chr2-218399924-CTCCCT-*	chr2	218399924	CTCCCT	*	3119.97	VQSRTrancheINDEL99.50to99.90	0	none	2.2899999999999996e-4	0	46	2.2899999999999996e-4
chr2-218399924-CTCCCT-C	chr2	218399924	CTCCCT	C	3119.97	VQSRTrancheINDEL99.50to99.90	3.2e-6	nfe	0.004303	0	46	0.004303
chr2-218399924-CTCCCT-CATCCCT	chr2	218399924	CTCCCT	CATCCCT	3119.97	VQSRTrancheINDEL99.50to99.90	0	none	3.6999999999999985e-5	0	46	3.6999999999999985e-5
chr2-218399924-CTCCCT-CCATCCCT	chr2	218399924	CTCCCT	CCATCCCT	3119.97	VQSRTrancheINDEL99.50to99.90	0	none	3.6999999999999985e-5	0	46	3.6999999999999985e-5
chr2-218399924-CTCCCT-CCCCT	chr2	218399924	CTCCCT	CCCCT	3119.97	VQSRTrancheINDEL99.50to99.90	0	none	0	0	46	1e-6
chr2-218399925-T-*	chr2	218399925	T	*	32139	VQSRTrancheSNP99.90to99.95	0	none	0.00468	0	0	0.00468
chr2-218399925-T-A	chr2	218399925	T	A	32139	VQSRTrancheSNP99.90to99.95	6.031e-5	nfe	0.01278599999999999	0	0	0.01278599999999999
chr2-218399925-T-C	chr2	218399925	T	C	32139	VQSRTrancheSNP99.90to99.95	0.0014723	sas	0.023162	0	0	0.023162
chr2-218399925-T-G	chr2	218399925	T	G	32139	VQSRTrancheSNP99.90to99.95	0	none	6.999999999999998e-5	0	0	6.999999999999998e-5
chr2-218399926-C-*	chr2	218399926	C	*	805	VQSRTrancheSNP99.90to99.95	0	none	0.00435	0	6	0.00435
chr2-218399926-C-A	chr2	218399926	C	A	805	VQSRTrancheSNP99.90to99.95	1.22e-6	nfe	0.00112799999999999	0	6	0.00112799999999999
chr2-218399926-C-G	chr2	218399926	C	G	805	VQSRTrancheSNP99.90to99.95	0	none	5.2999999999999994e-5	0	6	5.2999999999999994e-5
chr2-218399928-CT-*	chr2	218399928	CT	*	138	VQSRTrancheINDEL99.50to99.90	0	none	0.004353	0	28	0.004353
chr2-218399928-CT-AT	chr2	218399928	CT	AT	138	VQSRTrancheINDEL99.50to99.90	0	none	9e-6	0	28	9e-6
chr2-218399928-CT-C	chr2	218399928	CT	C	138	VQSRTrancheINDEL99.50to99.90	0	none	0	0	28	1e-6
chr2-218399928-CT-CAT	chr2	218399928	CT	CAT	138	VQSRTrancheINDEL99.50to99.90	0	none	2.2000000000000003e-5	0	28	2.2000000000000003e-5
chr2-218399928-CT-CCAT	chr2	218399928	CT	CCAT	138	VQSRTrancheINDEL99.50to99.90	0	none	2.2000000000000003e-5	0	28	2.2000000000000003e-5
chr2-218399928-CT-CTT	chr2	218399928	CT	CTT	138	VQSRTrancheINDEL99.50to99.90	0	none	0	0	28	1e-6
chr2-218399929-TC-*	chr2	218399929	TC	*	45432	VQSRTrancheINDEL99.50to99.90	0	none	0.004349	0	0	0.004349
chr2-218399929-TC-AC	chr2	218399929	TC	AC	45432	VQSRTrancheINDEL99.50to99.90	0	none	0.02640900000000001	0	0	0.02640900000000001
chr2-218399929-TC-CC	chr2	218399929	TC	CC	45432	VQSRTrancheINDEL99.50to99.90	0	none	0.02247700000000002	0	0	0.02247700000000002
chr2-218399929-TC-GC	chr2	218399929	TC	GC	45432	VQSRTrancheINDEL99.50to99.90	0	none	0	0	0	1e-6
chr2-218399929-TC-T	chr2	218399929	TC	T	45432	VQSRTrancheINDEL99.50to99.90	9.73e-6	nfe	2.2000000000000003e-5	0	0	2.2000000000000003e-5
chr2-218399929-TC-TCCC	chr2	218399929	TC	TCCC	45432	VQSRTrancheINDEL99.50to99.90	0	none	0	0	0	1e-6
chr2-218399930-CCCCCTCCCCCCTAGAACCTGGCTCCCCTCCCCTCCGGAGCTCGCGGGGATCCCTCCCTCCCACCCCT-*	chr2	218399930	CCCCCTCCCCCCTAGAACCTGGCTCCCCTCCCCTCCGGAGCTCGCGGGGATCCCTCCCTCCCACCCCT	*	908	VQSRTrancheINDEL99.50to99.90	0	none	2.2000000000000003e-5	0	4	2.2000000000000003e-5
chr2-218399930-CCCCCTCCCCCCTAGAACCTGGCTCCCCTCCCCTCCGGAGCTCGCGGGGATCCCTCCCTCCCACCCCT-ACCCCTCCCCCCTAGAACCTGGCTCCCCTCCCCTCCGGAGCTCGCGGGGATCCCTCCCTCCCACCCCT	chr2	218399930	CCCCCTCCCCCCTAGAACCTGGCTCCCCTCCCCTCCGGAGCTCGCGGGGATCCCTCCCTCCCACCCCT	ACCCCTCCCCCCTAGAACCTGGCTCCCCTCCCCTCCGGAGCTCGCGGGGATCCCTCCCTCCCACCCCT	908	VQSRTrancheINDEL99.50to99.90	0	none	6.780000000000002e-4	0	4	6.780000000000002e-4
chr2-218399930-CCCCCTCCCCCCTAGAACCTGGCTCCCCTCCCCTCCGGAGCTCGCGGGGATCCCTCCCTCCCACCCCT-C	chr2	218399930	CCCCCTCCCCCCTAGAACCTGGCTCCCCTCCCCTCCGGAGCTCGCGGGGATCCCTCCCTCCCACCCCT	C	908	VQSRTrancheINDEL99.50to99.90	0	none	3.6999999999999985e-5	0	4	3.6999999999999985e-5
chr2-218399930-CCCCCTCCCCCCTAGAACCTGGCTCCCCTCCCCTCCGGAGCTCGCGGGGATCCCTCCCTCCCACCCCT-CCCCCT	chr2	218399930	CCCCCTCCCCCCTAGAACCTGGCTCCCCTCCCCTCCGGAGCTCGCGGGGATCCCTCCCTCCCACCCCT	CCCCCT	908	VQSRTrancheINDEL99.50to99.90	0	none	0	0	4	1e-6
chr2-218399930-CCCCCTCCCCCCTAGAACCTGGCTCCCCTCCCCTCCGGAGCTCGCGGGGATCCCTCCCTCCCACCCCT-TCCCCTCCCCCCTAGAACCTGGCTCCCCTCCCCTCCGGAGCTCGCGGGGATCCCTCCCTCCCACCCCT	chr2	218399930	CCCCCTCCCCCCTAGAACCTGGCTCCCCTCCCCTCCGGAGCTCGCGGGGATCCCTCCCTCCCACCCCT	TCCCCTCCCCCCTAGAACCTGGCTCCCCTCCCCTCCGGAGCTCGCGGGGATCCCTCCCTCCCACCCCT	908	VQSRTrancheINDEL99.50to99.90	0	none	0	0	4	1e-6
chr2-218399935-T-*	chr2	218399935	T	*	39917	VQSRTrancheSNP99.80to99.90	0	none	5.2999999999999994e-5	0	0	5.2999999999999994e-5
chr2-218399935-T-A	chr2	218399935	T	A	39917	VQSRTrancheSNP99.80to99.90	0.0097483	eas	0.01372699999999999	0	0	0.01372699999999999
chr2-218399935-T-C	chr2	218399935	T	C	39917	VQSRTrancheSNP99.80to99.90	0.0068339	sas	0.02395400000000001	0	0	0.02395400000000001
chr2-218399941-CTAGAACCTGGCT-*	chr2	218399941	CTAGAACCTGGCT	*	6723.97	VQSRTrancheINDEL99.50to99.90	0	none	6.999999999999998e-5	0	32	6.999999999999998e-5
chr2-218399941-CTAGAACCTGGCT-C	chr2	218399941	CTAGAACCTGGCT	C	6723.97	VQSRTrancheINDEL99.50to99.90	0	none	0.002084	0	32	0.002084
chr2-218399941-CTAGAACCTGGCT-CACCTGGCT	chr2	218399941	CTAGAACCTGGCT	CACCTGGCT	6723.97	VQSRTrancheINDEL99.50to99.90	0	none	9e-6	0	32	9e-6
chr2-218399941-CTAGAACCTGGCT-CCCATAGAACCTGGCT	chr2	218399941	CTAGAACCTGGCT	CCCATAGAACCTGGCT	6723.97	VQSRTrancheINDEL99.50to99.90	0	none	9e-6	0	32	9e-6
chr2-218399941-CTAGAACCTGGCT-CCCTGGCT	chr2	218399941	CTAGAACCTGGCT	CCCTGGCT	6723.97	VQSRTrancheINDEL99.50to99.90	0	none	0.002934	0	32	0.002934
chr2-218399942-T-*	chr2	218399942	T	*	6655	VQSRTrancheINDEL99.50to99.90	0	none	0.0054729999999999996	0	0	0.0054729999999999996
chr2-218399942-T-A	chr2	218399942	T	A	6655	VQSRTrancheINDEL99.50to99.90	0.0041087	eas	0.002856	0	0	0.0041087
chr2-218399942-T-C	chr2	218399942	T	C	6655	VQSRTrancheINDEL99.50to99.90	0.0014623	eas	0.003032	0	0	0.003032
chr2-218399942-T-G	chr2	218399942	T	G	6655	VQSRTrancheINDEL99.50to99.90	7.2e-7	nfe	9e-6	0	0	9e-6
chr2-218399942-T-TGCGGTCCGGTAGGGTCTTGGGAGGGGGCGCCGAGGTGACAGC	chr2	218399942	T	TGCGGTCCGGTAGGGTCTTGGGAGGGGGCGCCGAGGTGACAGC	6655	VQSRTrancheINDEL99.50to99.90	0	none	0	0	0	1e-6
chr2-218399943-A-*	chr2	218399943	A	*	223	VQSRTrancheINDEL99.50to99.90	0	none	0.005373	0	10	0.005373
chr2-218399943-A-AG	chr2	218399943	A	AG	223	VQSRTrancheINDEL99.50to99.90	0	none	9e-6	0	10	9e-6
chr2-218399943-A-C	chr2	218399943	A	C	223	VQSRTrancheINDEL99.50to99.90	0	none	1.27e-4	0	10	1.27e-4
chr2-218399944-G-*	chr2	218399944	G	*	352	VQSRTrancheINDEL99.50to99.90	0	none	0.005372	0	0	0.005372
chr2-218399944-G-A	chr2	218399944	G	A	352	VQSRTrancheINDEL99.50to99.90	0	none	5.2999999999999994e-5	0	0	5.2999999999999994e-5
chr2-218399944-G-C	chr2	218399944	G	C	352	VQSRTrancheINDEL99.50to99.90	0	none	6.999999999999998e-5	0	0	6.999999999999998e-5
chr2-218399944-G-GA	chr2	218399944	G	GA	352	VQSRTrancheINDEL99.50to99.90	0	none	9e-6	0	0	9e-6
chr2-218399944-G-T	chr2	218399944	G	T	352	VQSRTrancheINDEL99.50to99.90	0	none	0	0	0	1e-6
chr2-218399946-A-*	chr2	218399946	A	*	39	VQSRTrancheSNP99.80to99.90	0	none	0.005324	0	22	0.005324
chr2-218399946-A-C	chr2	218399946	A	C	39	VQSRTrancheSNP99.80to99.90	3.49e-6	nfe	9e-6	0	22	9e-6
chr2-218399985-C-*	chr2	218399985	C	*	1889	VQSRTrancheSNP99.80to99.90	0	none	3.810000000000003e-4	0	6	3.810000000000003e-4
chr2-218399985-C-A	chr2	218399985	C	A	1889	VQSRTrancheSNP99.80to99.90	0.001944	eas	0.00166299999999999	0	6	0.001944
chr2-218399985-C-G	chr2	218399985	C	G	1889	VQSRTrancheSNP99.80to99.90	6.2e-7	nfe	9e-6	0	6	9e-6
chr2-218399988-T-*	chr2	218399988	T	*	16340	PASS	0	none	3.810000000000003e-4	0	2	3.810000000000003e-4
chr2-218399988-T-A	chr2	218399988	T	A	16340	PASS	0.089069	eas	0.01446099999999999	1	2	0.089069
chr2-218399988-T-C	chr2	218399988	T	C	16340	PASS	0.0037977	nfe	0.00173699999999999	0	2	0.0037977
chr2-218399988-T-G	chr2	218399988	T	G	16340	PASS	8.687e-5	nfe	6.999999999999998e-5	0	2	8.687e-5
chr2-218399997-T-*	chr2	218399997	T	*	9739	VQSRTrancheSNP99.80to99.90	0	none	1.27e-4	0	2	1.27e-4
chr2-218399997-T-A	chr2	218399997	T	A	9739	VQSRTrancheSNP99.80to99.90	0.025142	eas	0.003411	0	2	0.025142
chr2-218399997-T-C	chr2	218399997	T	C	9739	VQSRTrancheSNP99.80to99.90	0.0062589	sas	0.004375	0	2	0.0062589
chr2-218399997-T-G	chr2	218399997	T	G	9739	VQSRTrancheSNP99.80to99.90	9.4712e-4	eas	4.480000000000004e-4	0	2	9.4712e-4
chr2-218399998-C-*	chr2	218399998	C	*	528	PASS	0	none	9e-6	0	72	9e-6
chr2-218399998-C-A	chr2	218399998	C	A	528	PASS	0	none	2.2000000000000003e-5	0	72	2.2000000000000003e-5
chr2-218399998-C-T	chr2	218399998	C	T	528	PASS	2.46e-6	nfe	2.2000000000000003e-5	0	72	2.2000000000000003e-5
chr2-218400019-T-A	chr2	218400019	T	A	2157	VQSRTrancheSNP99.80to99.90	0	none	0	0	4	1e-6
chr2-218400019-T-G	chr2	218400019	T	G	2157	VQSRTrancheSNP99.80to99.90	0.010554	eas	0.002806	0	4	0.010554
chr2-218400371-T-A	chr2	218400371	T	A	20213150	PASS	8.05e-6	nfe	0	0	122	8.05e-6
chr2-218400371-T-C	chr2	218400371	T	C	20213150	PASS	0.99681	nfe	0.9829020000000008	122	122	0.99681
chr2-218400413-T-TC	chr2	218400413	T	TC	20124223.97	PASS	0.99676	nfe	0.9826340000000008	112	112	0.99676
chr2-218400426-C-T	chr2	218400426	C	T	229833	PASS	0.045861	afr	0.01405099999999998	1	94	0.045861
chr2-218400445-T-C	chr2	218400445	T	C	1246702	PASS	0.16859	eas	0.08461800000000001	4	82	0.16859
chr2-218400673-C-T	chr2	218400673	C	T	2513032	PASS	0.18044	eas	0.06432600000000002	0	0	0.18044
chr2-218400954-GCTAGTTGCA-*	chr2	218400954	GCTAGTTGCA	*	1916711	PASS	0	none	0	0	0	1e-6
chr2-218400954-GCTAGTTGCA-CCTAGTTGCA	chr2	218400954	GCTAGTTGCA	CCTAGTTGCA	1916711	PASS	0	none	0.06136700000000002	0	0	0.06136700000000002
chr2-218400954-GCTAGTTGCA-G	chr2	218400954	GCTAGTTGCA	G	1916711	PASS	0	none	0	0	0	1e-6
chr2-218401129-A-G	chr2	218401129	A	G	140011	PASS	0.011477	nfe	0.006475	0	0	0.011477
chr2-218401171-T-G	chr2	218401171	T	G	31	PASS	0	none	0	0	6	1e-6
chr2-218401271-C-CTG	chr2	218401271	C	CTG	143633.97	PASS	0.010812	nfe	0.00882699999999999	1	104	0.010812
chr2-218401302-C-T	chr2	218401302	C	T	141542	PASS	0.025471	afr	0.01154599999999998	1	126	0.025471
chr2-218401385-C-G	chr2	218401385	C	G	15728098	PASS	0.99694	nfe	0.951842	134	134	0.99694
chr2-218401481-T-*	chr2	218401481	T	*	10826888	PASS	0	none	0	0	134	1e-6
chr2-218401481-T-C	chr2	218401481	T	C	10826888	PASS	0.67242	eas	0.5807230000000004	81	134	0.67242
chr2-218401662-G-A	chr2	218401662	G	A	416775	PASS	0.046858	afr	0.01411799999999998	1	134	0.046858
chr2-218401700-C-A	chr2	218401700	C	A	6427823	PASS	0.28759	nfe	0.24420000000000003	38	134	0.28759
chr2-218401959-C-T	chr2	218401959	C	T	9719	PASS	6.3337e-4	amr	3.160000000000005e-4	1	134	6.3337e-4
chr2-218402087-C-A	chr2	218402087	C	A	391003	PASS	0.05159	afr	0.012072	1	134	0.05159
chr2-218402511-T-C	chr2	218402511	T	C	159793	PASS	0.0067978	nfe	0.004288	2	134	0.0067978
chr2-218402814-C-T	chr2	218402814	C	T	284338	PASS	0.011281	nfe	0.00880799999999999	1	134	0.011281
chr2-218403058-C-T	chr2	218403058	C	T	29619861	PASS	0.67015	eas	0.54492	79	134	0.67015
chr2-218403178-G-A	chr2	218403178	G	A	764680	PASS	0.031433	nfe	0.018542	4	134	0.031433
chr2-218403190-A-G	chr2	218403190	A	G	23424122	PASS	0.67106	eas	0.5756620000000003	82	134	0.67106
chr2-218403443-G-A	chr2	218403443	G	A	162837	PASS	0.011246	nfe	0.007664	1	134	0.011246
chr2-218403659-G-A	chr2	218403659	G	A	41642	PASS	0.0077173	nfe	0.005338	1	130	0.0077173
chr2-218404460-A-G	chr2	218404460	A	G	373618	PASS	0.030832	afr	0.016723	1	134	0.030832
chr2-218404575-A-G	chr2	218404575	A	G	130718	PASS	0.017642	nfe	0.00917199999999998	3	134	0.017642
chr2-218404774-G-A	chr2	218404774	G	A	9731	PASS	0.018964	afr	0.00193599999999999	0	32	0.018964
chr2-218405006-G-T	chr2	218405006	G	T	206611	PASS	0.32722	nfe	0.092342	0	0	0.32722
chr2-218423659-A-G	chr2	218423659	A	G	22778669	PASS	0.99737	nfe	0.9736020000000004	134	134	0.99737
chr2-218424176-C-T	chr2	218424176	C	T	4245145	PASS	0.33101	nfe	0.27915199999999957	42	134	0.33101
chr2-218425943-T-G	chr2	218425943	T	G	1285	PASS	1.3525e-4	sas	0.00132599999999999	0	122	0.00132599999999999
chr2-218425945-A-C	chr2	218425945	A	C	387	PASS	2.747e-5	nfe	4.500000000000005e-4	0	120	4.500000000000005e-4
chr2-218425945-A-G	chr2	218425945	A	G	387	PASS	0	none	9e-6	0	120	9e-6
chr2-218425953-C-G	chr2	218425953	C	G	2289942	PASS	6.04e-5	sas	3.3800000000000046e-4	0	134	3.3800000000000046e-4
chr2-218425953-C-T	chr2	218425953	C	T	2289942	PASS	0.34283	nfe	0.261471	43	134	0.34283
chr2-218427872-C-T	chr2	218427872	C	T	693870	PASS	0.12818	eas	0.038228	4	134	0.12818
chr2-218427895-G-A	chr2	218427895	G	A	55884	PASS	0.004303	mid	0.002115	1	134	0.004303
chr2-218428482-G-A	chr2	218428482	G	A	23906	PASS	0.02156	afr	0.00110799999999999	1	134	0.02156
chr2-218429401-C-A	chr2	218429401	C	A	562164	PASS	0.012367	mid	0.00995399999999998	2	134	0.012367
chr2-218429401-C-T	chr2	218429401	C	T	562164	PASS	5.4341e-4	afr	0	0	134	5.4341e-4
chr2-218429443-C-T	chr2	218429443	C	T	1160	PASS	3e-7	nfe	0	1	134	1e-6
chr2-218429466-A-C	chr2	218429466	A	C	69428	PASS	0.019422	afr	0.00108399999999999	1	134	0.019422
chr2-218429535-A-C	chr2	218429535	A	C	18535474	PASS	0.39041	nfe	0.3435949999999994	47	134	0.39041
chr2-218429955-T-*	chr2	218429955	T	*	281580	ExcessHet	0	none	3.6999999999999985e-5	0	56	3.6999999999999985e-5
chr2-218429955-T-G	chr2	218429955	T	G	281580	ExcessHet	0.063208	sas	0.06618700000000002	0	56	0.06618700000000002
chr2-218429955-T-TGG	chr2	218429955	T	TGG	281580	ExcessHet	0	none	0	0	56	1e-6
chr2-218429955-T-TGGG	chr2	218429955	T	TGGG	281580	ExcessHet	0.0013542	amr	0.002635	0	56	0.002635
chr2-218429955-T-TGGGG	chr2	218429955	T	TGGGG	281580	ExcessHet	0	none	0	0	56	1e-6
chr2-218429955-T-TGGGGG	chr2	218429955	T	TGGGGG	281580	ExcessHet	2.8258e-4	nfe	0.00154299999999999	3	56	0.00154299999999999
chr2-218429955-T-TGGGGGG	chr2	218429955	T	TGGGGGG	281580	ExcessHet	8.5714e-4	nfe	0.00193699999999999	0	56	0.00193699999999999
chr2-218429955-T-TGGGGGGGGG	chr2	218429955	T	TGGGGGGGGG	281580	ExcessHet	3.49e-6	nfe	5.2999999999999994e-5	0	56	5.2999999999999994e-5
chr2-218429955-T-TGGGGGGGGGG	chr2	218429955	T	TGGGGGGGGGG	281580	ExcessHet	0	none	9e-6	0	56	9e-6
chr2-218429955-T-TGGGGGGGGGGGGGG	chr2	218429955	T	TGGGGGGGGGGGGGG	281580	ExcessHet	0	none	0	0	56	1e-6
chr2-218429955-T-TGGGGGGGGTTGGGGG	chr2	218429955	T	TGGGGGGGGTTGGGGG	281580	ExcessHet	0	none	9e-6	0	56	9e-6
chr2-218429955-T-TGGGGGTGGGGG	chr2	218429955	T	TGGGGGTGGGGG	281580	ExcessHet	0	none	0	0	56	1e-6
chr2-218429955-T-TGGGGGTGGGGGG	chr2	218429955	T	TGGGGGTGGGGGG	281580	ExcessHet	0	none	3.6999999999999985e-5	0	56	3.6999999999999985e-5
chr2-218429961-CG-*	chr2	218429961	CG	*	328645	ExcessHet	0	none	3.6999999999999985e-5	0	60	3.6999999999999985e-5
chr2-218429961-CG-C	chr2	218429961	CG	C	328645	ExcessHet	1.164e-5	nfe	6.999999999999998e-5	0	60	6.999999999999998e-5
chr2-218429961-CG-CGGGGGGG	chr2	218429961	CG	CGGGGGGG	328645	ExcessHet	0	none	0	0	60	1e-6
chr2-218429961-CG-GG	chr2	218429961	CG	GG	328645	ExcessHet	0	none	0.100075	8	60	0.100075
chr2-218429961-CG-TG	chr2	218429961	CG	TG	328645	ExcessHet	0	none	5.2999999999999994e-5	0	60	5.2999999999999994e-5
chr2-218430692-T-C	chr2	218430692	T	C	20765	PASS	0.0018131	nfe	7.980000000000003e-4	1	134	0.0018131
chr2-218430710-C-A	chr2	218430710	C	A	489	PASS	4.65e-6	nfe	0	1	134	4.65e-6
chr2-218430995-G-A	chr2	218430995	G	A	588401	PASS	0.11252	afr	0.02065500000000001	2	134	0.11252
chr2-218430995-G-T	chr2	218430995	G	T	588401	PASS	0	none	0	0	134	1e-6
chr2-218431087-G-T	chr2	218431087	G	T	181503	PASS	0.016049	mid	0.01201999999999999	3	134	0.016049
chr2-218431091-G-A	chr2	218431091	G	A	1221	PASS	0	none	0	1	134	1e-6
chr2-218431112-G-A	chr2	218431112	G	A	7416322	PASS	0.74973	eas	0.5153190000000006	80	134	0.74973
chr2-218431290-G-T	chr2	218431290	G	T	40	PASS	0	none	9e-6	0	54	9e-6
chr2-218431305-C-A	chr2	218431305	C	A	279	PASS	5.873e-5	nfe	2.08e-4	0	12	2.08e-4
chr2-218431344-T-*	chr2	218431344	T	*	343	VQSRTrancheSNP99.80to99.90	0	none	0	0	0	1e-6
chr2-218431344-T-A	chr2	218431344	T	A	343	VQSRTrancheSNP99.80to99.90	0	none	1.6699999999999994e-4	0	0	1.6699999999999994e-4
chr2-218431344-T-C	chr2	218431344	T	C	343	VQSRTrancheSNP99.80to99.90	0	none	1.6699999999999994e-4	0	0	1.6699999999999994e-4
chr2-218431344-T-G	chr2	218431344	T	G	343	VQSRTrancheSNP99.80to99.90	0	none	0	0	0	1e-6
chr2-218431350-TCAAAAAAA-*	chr2	218431350	TCAAAAAAA	*	1476	VQSRTrancheINDEL99.50to99.90	0	none	5.2999999999999994e-5	0	0	5.2999999999999994e-5
chr2-218431350-TCAAAAAAA-ACAAAAAAA	chr2	218431350	TCAAAAAAA	ACAAAAAAA	1476	VQSRTrancheINDEL99.50to99.90	0	none	2.08e-4	0	0	2.08e-4
chr2-218431350-TCAAAAAAA-CCAAAAAAA	chr2	218431350	TCAAAAAAA	CCAAAAAAA	1476	VQSRTrancheINDEL99.50to99.90	0	none	0	0	0	1e-6
chr2-218431350-TCAAAAAAA-T	chr2	218431350	TCAAAAAAA	T	1476	VQSRTrancheINDEL99.50to99.90	0	none	0	0	0	1e-6
chr2-218431350-TCAAAAAAA-TAAAA	chr2	218431350	TCAAAAAAA	TAAAA	1476	VQSRTrancheINDEL99.50to99.90	0	none	9e-6	0	0	9e-6
chr2-218431350-TCAAAAAAA-TAAAAA	chr2	218431350	TCAAAAAAA	TAAAAA	1476	VQSRTrancheINDEL99.50to99.90	0	none	2.500000000000001e-4	0	0	2.500000000000001e-4
chr2-218431350-TCAAAAAAA-TAAAAAA	chr2	218431350	TCAAAAAAA	TAAAAAA	1476	VQSRTrancheINDEL99.50to99.90	0	none	5.2999999999999994e-5	0	0	5.2999999999999994e-5
chr2-218431350-TCAAAAAAA-TAAAAAAA	chr2	218431350	TCAAAAAAA	TAAAAAAA	1476	VQSRTrancheINDEL99.50to99.90	0	none	5.2999999999999994e-5	0	0	5.2999999999999994e-5
chr2-218431350-TCAAAAAAA-TACAAAAAAA	chr2	218431350	TCAAAAAAA	TACAAAAAAA	1476	VQSRTrancheINDEL99.50to99.90	0	none	3.6999999999999985e-5	0	0	3.6999999999999985e-5
chr2-218431351-CAAAAAAAAAA-*	chr2	218431351	CAAAAAAAAAA	*	377795	VQSRTrancheINDEL97.00to99.00	0	none	5.850000000000005e-4	0	0	5.850000000000005e-4
chr2-218431351-CAAAAAAAAAA-AAAAAAAAAAA	chr2	218431351	CAAAAAAAAAA	AAAAAAAAAAA	377795	VQSRTrancheINDEL97.00to99.00	0	none	0.002132	0	0	0.002132
chr2-218431351-CAAAAAAAAAA-C	chr2	218431351	CAAAAAAAAAA	C	377795	VQSRTrancheINDEL97.00to99.00	0	none	0	0	0	1e-6
chr2-218431351-CAAAAAAAAAA-CA	chr2	218431351	CAAAAAAAAAA	CA	377795	VQSRTrancheINDEL97.00to99.00	0	none	3.6999999999999985e-5	0	0	3.6999999999999985e-5
chr2-218431351-CAAAAAAAAAA-CAA	chr2	218431351	CAAAAAAAAAA	CAA	377795	VQSRTrancheINDEL97.00to99.00	0	none	2.500000000000001e-4	0	0	2.500000000000001e-4
chr2-218431351-CAAAAAAAAAA-CAAA	chr2	218431351	CAAAAAAAAAA	CAAA	377795	VQSRTrancheINDEL97.00to99.00	0	none	3.3700000000000044e-4	0	0	3.3700000000000044e-4
chr2-218431351-CAAAAAAAAAA-CAAAA	chr2	218431351	CAAAAAAAAAA	CAAAA	377795	VQSRTrancheINDEL97.00to99.00	0	none	0.00183499999999999	0	0	0.00183499999999999
chr2-218431351-CAAAAAAAAAA-CAAAAA	chr2	218431351	CAAAAAAAAAA	CAAAAA	377795	VQSRTrancheINDEL97.00to99.00	0	none	0.005089	0	0	0.005089
chr2-218431351-CAAAAAAAAAA-CAAAAAA	chr2	218431351	CAAAAAAAAAA	CAAAAAA	377795	VQSRTrancheINDEL97.00to99.00	0	none	0.01781800000000002	0	0	0.01781800000000002
chr2-218431351-CAAAAAAAAAA-CAAAAAAA	chr2	218431351	CAAAAAAAAAA	CAAAAAAA	377795	VQSRTrancheINDEL97.00to99.00	0	none	0.05558400000000001	0	0	0.05558400000000001
chr2-218431351-CAAAAAAAAAA-CAAAAAAAA	chr2	218431351	CAAAAAAAAAA	CAAAAAAAA	377795	VQSRTrancheINDEL97.00to99.00	0	none	0.036338	0	0	0.036338
chr2-218431351-CAAAAAAAAAA-CAAAAAAAAA	chr2	218431351	CAAAAAAAAAA	CAAAAAAAAA	377795	VQSRTrancheINDEL97.00to99.00	0	none	0.05742200000000001	0	0	0.05742200000000001
chr2-218431351-CAAAAAAAAAA-CAAAAAAAAAAA	chr2	218431351	CAAAAAAAAAA	CAAAAAAAAAAA	377795	VQSRTrancheINDEL97.00to99.00	0	none	0.006475	0	0	0.006475
chr2-218431351-CAAAAAAAAAA-CAAAAAAAAAAAA	chr2	218431351	CAAAAAAAAAA	CAAAAAAAAAAAA	377795	VQSRTrancheINDEL97.00to99.00	0	none	0.002606	0	0	0.002606
chr2-218431351-CAAAAAAAAAA-CAAAAAAAAAAAAA	chr2	218431351	CAAAAAAAAAA	CAAAAAAAAAAAAA	377795	VQSRTrancheINDEL97.00to99.00	0	none	6.780000000000002e-4	0	0	6.780000000000002e-4
chr2-218431351-CAAAAAAAAAA-CAAAAAAAAAAAAAA	chr2	218431351	CAAAAAAAAAA	CAAAAAAAAAAAAAA	377795	VQSRTrancheINDEL97.00to99.00	0	none	1.47e-4	0	0	1.47e-4
chr2-218431351-CAAAAAAAAAA-CAAAAAAAAAAAAAAA	chr2	218431351	CAAAAAAAAAA	CAAAAAAAAAAAAAAA	377795	VQSRTrancheINDEL97.00to99.00	0	none	3.6999999999999985e-5	0	0	3.6999999999999985e-5
chr2-218431351-CAAAAAAAAAA-CAAAAAAAAAAAAAAAAA	chr2	218431351	CAAAAAAAAAA	CAAAAAAAAAAAAAAAAA	377795	VQSRTrancheINDEL97.00to99.00	0	none	0	0	0	1e-6
chr2-218431351-CAAAAAAAAAA-CAAAAAAAAAAAAAAAAAAA	chr2	218431351	CAAAAAAAAAA	CAAAAAAAAAAAAAAAAAAA	377795	VQSRTrancheINDEL97.00to99.00	0	none	0	0	0	1e-6
chr2-218431351-CAAAAAAAAAA-CAAAAAAAAAAAAAAAAAAAAA	chr2	218431351	CAAAAAAAAAA	CAAAAAAAAAAAAAAAAAAAAA	377795	VQSRTrancheINDEL97.00to99.00	0	none	0	0	0	1e-6
chr2-218431353-A-*	chr2	218431353	A	*	385	PASS	0	none	0.121625	0	2	0.121625
chr2-218431353-A-C	chr2	218431353	A	C	385	PASS	0	none	1.27e-4	0	2	1.27e-4
chr2-218431353-A-T	chr2	218431353	A	T	385	PASS	0	none	0	0	2	1e-6
chr2-218431355-A-*	chr2	218431355	A	*	46	VQSRTrancheSNP99.80to99.90	0	none	0.03033600000000001	0	12	0.03033600000000001
chr2-218431355-A-C	chr2	218431355	A	C	46	VQSRTrancheSNP99.80to99.90	0	none	0	0	12	1e-6
chr2-218431355-A-G	chr2	218431355	A	G	46	VQSRTrancheSNP99.80to99.90	0	none	9e-6	0	12	9e-6
chr2-218431822-G-A	chr2	218431822	G	A	12179995	PASS	0.39067	nfe	0.3434329999999994	47	134	0.39067
chr2-218431980-G-A	chr2	218431980	G	A	1010	VQSRTrancheSNP99.70to99.80	4.578e-5	sas	0	1	134	4.578e-5
chr2-218432114-C-T	chr2	218432114	C	T	1258509	PASS	0.039317	mid	0.02929200000000002	4	134	0.039317
chr2-218432463-G-A	chr2	218432463	G	A	191177	PASS	0.1332	afr	0.008391	1	132	0.1332
chr2-218436543-C-T	chr2	218436543	C	T	79500	PASS	0.042374	afr	0.003347	1	134	0.042374
chr2-218440681-G-C	chr2	218440681	G	C	13505067	PASS	0.75219	eas	0.546625	80	134	0.75219
chr2-218440717-C-A	chr2	218440717	C	A	636	PASS	3e-7	nfe	3.3800000000000046e-4	1	134	3.3800000000000046e-4
chr2-218440894-G-A	chr2	218440894	G	A	355	PASS	6.789e-5	nfe	0	1	134	6.789e-5
chr2-218449646-A-G	chr2	218449646	A	G	202	PASS	1.476e-5	nfe	2.2000000000000003e-5	0	14	2.2000000000000003e-5
chr2-218449850-A-T	chr2	218449850	A	T	106140	PASS	0.16866	nfe	0.038248	0	0	0.16866
chr2-218454613-CGTGT-*	chr2	218454613	CGTGT	*	174157	PASS	0	none	0	0	36	1e-6
chr2-218454613-CGTGT-AGTGT	chr2	218454613	CGTGT	AGTGT	174157	PASS	0	none	0	0	36	1e-6
chr2-218454613-CGTGT-C	chr2	218454613	CGTGT	C	174157	PASS	3.0352e-4	nfe	5.4e-4	0	36	5.4e-4
chr2-218454613-CGTGT-CAACTCTTTAAGGCTCCATTCATCCCGTGTGT	chr2	218454613	CGTGT	CAACTCTTTAAGGCTCCATTCATCCCGTGTGT	174157	PASS	0	none	6.999999999999998e-5	0	36	6.999999999999998e-5
chr2-218454613-CGTGT-CGT	chr2	218454613	CGTGT	CGT	174157	PASS	0	none	0.02630300000000002	3	36	0.02630300000000002
chr2-218454613-CGTGT-CGTGTGT	chr2	218454613	CGTGT	CGTGTGT	174157	PASS	0	none	0.02802300000000001	2	36	0.02802300000000001
chr2-218454613-CGTGT-CGTGTGTGT	chr2	218454613	CGTGT	CGTGTGTGT	174157	PASS	0	none	8.9e-5	0	36	8.9e-5
chr2-218454613-CGTGT-CGTGTGTGTGT	chr2	218454613	CGTGT	CGTGTGTGTGT	174157	PASS	0	none	4.0400000000000006e-4	0	36	4.0400000000000006e-4
chr2-218454613-CGTGT-CGTGTGTGTGTGT	chr2	218454613	CGTGT	CGTGTGTGTGTGT	174157	PASS	0	none	0	0	36	1e-6
chr2-218454934-A-G	chr2	218454934	A	G	27629453	PASS	0.9983	nfe	0.985499	134	134	0.9983
chr2-218455162-C-G	chr2	218455162	C	G	4686589	PASS	0.37903	nfe	0.31879499999999994	47	134	0.37903
chr2-218455484-C-A	chr2	218455484	C	A	7407058	PASS	0.77804	eas	0.5914630000000005	81	132	0.77804
chr2-218455507-AAGG-*	chr2	218455507	AAGG	*	590.97	VQSRTrancheINDEL99.00to99.50	0	none	9e-6	0	130	9e-6
chr2-218455507-AAGG-A	chr2	218455507	AAGG	A	590.97	VQSRTrancheINDEL99.00to99.50	1.4714e-4	sas	1.27e-4	0	130	1.4714e-4
chr2-218455508-AGG-*	chr2	218455508	AGG	*	4571.97	VQSRTrancheINDEL95.00to96.00	0	none	1.0799999999999996e-4	0	130	1.0799999999999996e-4
chr2-218455508-AGG-A	chr2	218455508	AGG	A	4571.97	VQSRTrancheINDEL95.00to96.00	0.0010951	sas	5.41e-4	0	130	0.0010951
chr2-218455508-AGG-AG	chr2	218455508	AGG	AG	4571.97	VQSRTrancheINDEL95.00to96.00	0	none	9e-6	0	130	9e-6
chr2-218455509-GGAAA-*	chr2	218455509	GGAAA	*	1187	VQSRTrancheINDEL96.00to97.00	0	none	7.030000000000005e-4	0	122	7.030000000000005e-4
chr2-218455509-GGAAA-AGAAA	chr2	218455509	GGAAA	AGAAA	1187	VQSRTrancheINDEL96.00to97.00	0	none	1.0799999999999996e-4	0	122	1.0799999999999996e-4
chr2-218455509-GGAAA-G	chr2	218455509	GGAAA	G	1187	VQSRTrancheINDEL96.00to97.00	0	none	9e-6	0	122	9e-6
chr2-218455509-GGAAA-GAA	chr2	218455509	GGAAA	GAA	1187	VQSRTrancheINDEL96.00to97.00	0	none	0	0	122	1e-6
chr2-218455509-GGAAA-TGAAA	chr2	218455509	GGAAA	TGAAA	1187	VQSRTrancheINDEL96.00to97.00	0	none	0	0	122	1e-6
chr2-218455510-GAAAAAAA-*	chr2	218455510	GAAAAAAA	*	6906444	VQSRTrancheINDEL95.00to96.00	0	none	6.100000000000004e-4	1	122	6.100000000000004e-4
chr2-218455510-GAAAAAAA-AAAAAAAA	chr2	218455510	GAAAAAAA	AAAAAAAA	6906444	VQSRTrancheINDEL95.00to96.00	0	none	2.2000000000000003e-5	0	122	2.2000000000000003e-5
chr2-218455510-GAAAAAAA-G	chr2	218455510	GAAAAAAA	G	6906444	VQSRTrancheINDEL95.00to96.00	2.0648e-4	amr	2.9400000000000004e-4	0	122	2.9400000000000004e-4
chr2-218455510-GAAAAAAA-GA	chr2	218455510	GAAAAAAA	GA	6906444	VQSRTrancheINDEL95.00to96.00	0	none	0.002966	1	122	0.002966
chr2-218455510-GAAAAAAA-GAA	chr2	218455510	GAAAAAAA	GAA	6906444	VQSRTrancheINDEL95.00to96.00	0	none	0.018615	2	122	0.018615
chr2-218455510-GAAAAAAA-GAAA	chr2	218455510	GAAAAAAA	GAAA	6906444	VQSRTrancheINDEL95.00to96.00	0	none	0.12662500000000002	24	122	0.12662500000000002
chr2-218455510-GAAAAAAA-GAAAA	chr2	218455510	GAAAAAAA	GAAAA	6906444	VQSRTrancheINDEL95.00to96.00	0	none	0.3440509999999994	53	122	0.3440509999999994
chr2-218455510-GAAAAAAA-GAAAAA	chr2	218455510	GAAAAAAA	GAAAAA	6906444	VQSRTrancheINDEL95.00to96.00	0	none	0.156485	16	122	0.156485
chr2-218455510-GAAAAAAA-GAAAAAA	chr2	218455510	GAAAAAAA	GAAAAAA	6906444	VQSRTrancheINDEL95.00to96.00	0	none	0.19521300000000005	23	122	0.19521300000000005
chr2-218455510-GAAAAAAA-GAAAAAAAA	chr2	218455510	GAAAAAAA	GAAAAAAAA	6906444	VQSRTrancheINDEL95.00to96.00	0	none	0.002815	0	122	0.002815
chr2-218455510-GAAAAAAA-GAAAAAAAAA	chr2	218455510	GAAAAAAA	GAAAAAAAAA	6906444	VQSRTrancheINDEL95.00to96.00	0	none	2.09e-4	0	122	2.09e-4
chr2-218455510-GAAAAAAA-GAAAAAAAAAA	chr2	218455510	GAAAAAAA	GAAAAAAAAAA	6906444	VQSRTrancheINDEL95.00to96.00	0	none	9e-6	0	122	9e-6
chr2-218455512-A-*	chr2	218455512	A	*	6511	PASS	0	none	0.6652770000000003	75	96	0.6652770000000003
chr2-218455512-A-G	chr2	218455512	A	G	6511	PASS	0.23923	sas	0.002237	0	96	0.23923
chr2-218455513-A-*	chr2	218455513	A	*	980	PASS	0	none	0.5693170000000002	69	90	0.5693170000000002
chr2-218455513-A-G	chr2	218455513	A	G	980	PASS	0.0022145	sas	0.00188999999999999	0	90	0.0022145
chr2-218455559-G-A	chr2	218455559	G	A	55	VQSRTrancheSNP99.80to99.90	0	none	3.6999999999999985e-5	0	130	3.6999999999999985e-5
chr2-218455559-G-T	chr2	218455559	G	T	55	VQSRTrancheSNP99.80to99.90	8.7e-7	nfe	0	0	130	1e-6
chr2-218455773-C-T	chr2	218455773	C	T	175284	PASS	0.028792	nfe	0.01346199999999999	3	134	0.028792
chr2-218455775-C-T	chr2	218455775	C	T	26336	PASS	0.004921	nfe	0.00171799999999999	2	132	0.004921
chr2-218455805-T-C	chr2	218455805	T	C	335487	PASS	0.10657	eas	0.03388400000000002	4	128	0.10657
chr2-218456969-CAAA-*	chr2	218456969	CAAA	*	4782982.97	ExcessHet	0	none	0	0	102	1e-6
chr2-218456969-CAAA-C	chr2	218456969	CAAA	C	4782982.97	ExcessHet	1.357e-5	nfe	4.270000000000005e-4	0	102	4.270000000000005e-4
chr2-218456969-CAAA-CA	chr2	218456969	CAAA	CA	4782982.97	ExcessHet	0	none	0.03939200000000001	0	102	0.03939200000000001
chr2-218456969-CAAA-CAA	chr2	218456969	CAAA	CAA	4782982.97	ExcessHet	0	none	0.5783250000000003	59	102	0.5783250000000003
chr2-218456969-CAAA-CAAAA	chr2	218456969	CAAA	CAAAA	4782982.97	ExcessHet	0	none	0.02047800000000001	3	102	0.02047800000000001
chr2-218456969-CAAA-CAAAAA	chr2	218456969	CAAA	CAAAAA	4782982.97	ExcessHet	0	none	2.2999999999999995e-4	0	102	2.2999999999999995e-4
chr2-218456981-GAAAAAGA-*	chr2	218456981	GAAAAAGA	*	17527	PASS	0	none	3.160000000000005e-4	0	116	3.160000000000005e-4
chr2-218456981-GAAAAAGA-AAAAAAGA	chr2	218456981	GAAAAAGA	AAAAAAGA	17527	PASS	0	none	1.6699999999999994e-4	0	116	1.6699999999999994e-4
chr2-218456981-GAAAAAGA-G	chr2	218456981	GAAAAAGA	G	17527	PASS	0.022551	afr	0.00110799999999999	1	116	0.022551
chr2-218456984-AAAG-*	chr2	218456984	AAAG	*	431429.97	PASS	0	none	0.00113199999999999	1	132	0.00113199999999999
chr2-218456984-AAAG-A	chr2	218456984	AAAG	A	431429.97	PASS	0.10516	eas	0.031893	3	132	0.10516
chr2-218456987-G-*	chr2	218456987	G	*	228	PASS	0	none	0.033329	4	132	0.033329
chr2-218456987-G-A	chr2	218456987	G	A	228	PASS	1.311e-5	nfe	2.09e-4	0	132	2.09e-4
chr2-218459700-AGTG-A	chr2	218459700	AGTG	A	545656.97	PASS	0.05056	nfe	0.04263700000000001	8	122	0.05056
chr2-218459850-C-T	chr2	218459850	C	T	221	PASS	3e-7	nfe	0	1	134	1e-6
chr2-218459916-CAA-C	chr2	218459916	CAA	C	173793.97	PASS	0.0081615	nfe	0.006188	1	130	0.0081615
chr2-218463175-AACACACACACACACACACACACACACACACACACACACAC-*	chr2	218463175	AACACACACACACACACACACACACACACACACACACACAC	*	7039768.97	PASS	0	none	0	0	28	1e-6
chr2-218463175-AACACACACACACACACACACACACACACACACACACACAC-A	chr2	218463175	AACACACACACACACACACACACACACACACACACACACAC	A	7039768.97	PASS	0	none	9e-6	0	28	9e-6
chr2-218463175-AACACACACACACACACACACACACACACACACACACACAC-AACAC	chr2	218463175	AACACACACACACACACACACACACACACACACACACACAC	AACAC	7039768.97	PASS	0	none	8.9e-5	0	28	8.9e-5
chr2-218463175-AACACACACACACACACACACACACACACACACACACACAC-AACACAC	chr2	218463175	AACACACACACACACACACACACACACACACACACACACAC	AACACAC	7039768.97	PASS	0	none	9e-6	0	28	9e-6
chr2-218463175-AACACACACACACACACACACACACACACACACACACACAC-AACACACAC	chr2	218463175	AACACACACACACACACACACACACACACACACACACACAC	AACACACAC	7039768.97	PASS	0	none	2.2000000000000003e-5	0	28	2.2000000000000003e-5
chr2-218463175-AACACACACACACACACACACACACACACACACACACACAC-AACACACACAC	chr2	218463175	AACACACACACACACACACACACACACACACACACACACAC	AACACACACAC	7039768.97	PASS	0	none	0.00151699999999999	0	28	0.00151699999999999
chr2-218463175-AACACACACACACACACACACACACACACACACACACACAC-AACACACACACAC	chr2	218463175	AACACACACACACACACACACACACACACACACACACACAC	AACACACACACAC	7039768.97	PASS	0	none	0.028731	0	28	0.028731
chr2-218463175-AACACACACACACACACACACACACACACACACACACACAC-AACACACACACACAC	chr2	218463175	AACACACACACACACACACACACACACACACACACACACAC	AACACACACACACAC	7039768.97	PASS	0	none	0.004123	1	28	0.004123
chr2-218463175-AACACACACACACACACACACACACACACACACACACACAC-AACACACACACACACAC	chr2	218463175	AACACACACACACACACACACACACACACACACACACACAC	AACACACACACACACAC	7039768.97	PASS	0	none	0.010525	2	28	0.010525
chr2-218463175-AACACACACACACACACACACACACACACACACACACACAC-AACACACACACACACACAC	chr2	218463175	AACACACACACACACACACACACACACACACACACACACAC	AACACACACACACACACAC	7039768.97	PASS	0	none	0.06795200000000001	1	28	0.06795200000000001
chr2-218463175-AACACACACACACACACACACACACACACACACACACACAC-AACACACACACACACACACAC	chr2	218463175	AACACACACACACACACACACACACACACACACACACACAC	AACACACACACACACACACAC	7039768.97	PASS	0	none	0.22542	10	28	0.22542
chr2-218463175-AACACACACACACACACACACACACACACACACACACACAC-AACACACACACACACACACACAC	chr2	218463175	AACACACACACACACACACACACACACACACACACACACAC	AACACACACACACACACACACAC	7039768.97	PASS	0	none	0.01827800000000001	1	28	0.01827800000000001
chr2-218463175-AACACACACACACACACACACACACACACACACACACACAC-AACACACACACACACACACACACAC	chr2	218463175	AACACACACACACACACACACACACACACACACACACACAC	AACACACACACACACACACACACAC	7039768.97	PASS	0	none	0.03024	2	28	0.03024
chr2-218463175-AACACACACACACACACACACACACACACACACACACACAC-AACACACACACACACACACACACACAC	chr2	218463175	AACACACACACACACACACACACACACACACACACACACAC	AACACACACACACACACACACACACAC	7039768.97	PASS	0	none	0.03244000000000002	1	28	0.03244000000000002
chr2-218463175-AACACACACACACACACACACACACACACACACACACACAC-AACACACACACACACACACACACACACAC	chr2	218463175	AACACACACACACACACACACACACACACACACACACACAC	AACACACACACACACACACACACACACAC	7039768.97	PASS	0	none	0.04896700000000001	1	28	0.04896700000000001
chr2-218463175-AACACACACACACACACACACACACACACACACACACACAC-AACACACACACACACACACACACACACACAC	chr2	218463175	AACACACACACACACACACACACACACACACACACACACAC	AACACACACACACACACACACACACACACAC	7039768.97	PASS	0	none	0.09409900000000002	4	28	0.09409900000000002
chr2-218463175-AACACACACACACACACACACACACACACACACACACACAC-AACACACACACACACACACACACACACACACAC	chr2	218463175	AACACACACACACACACACACACACACACACACACACACAC	AACACACACACACACACACACACACACACACAC	7039768.97	PASS	0	none	0.16894900000000002	4	28	0.16894900000000002
chr2-218463175-AACACACACACACACACACACACACACACACACACACACAC-AACACACACACACACACACACACACACACACACAC	chr2	218463175	AACACACACACACACACACACACACACACACACACACACAC	AACACACACACACACACACACACACACACACACAC	7039768.97	PASS	0	none	0.047157	0	28	0.047157
chr2-218463175-AACACACACACACACACACACACACACACACACACACACAC-AACACACACACACACACACACACACACACACACACAC	chr2	218463175	AACACACACACACACACACACACACACACACACACACACAC	AACACACACACACACACACACACACACACACACACAC	7039768.97	PASS	0	none	0.019673	0	28	0.019673
chr2-218463175-AACACACACACACACACACACACACACACACACACACACAC-AACACACACACACACACACACACACACACACACACACAC	chr2	218463175	AACACACACACACACACACACACACACACACACACACACAC	AACACACACACACACACACACACACACACACACACACAC	7039768.97	PASS	0	none	0.01452299999999999	0	28	0.01452299999999999
chr2-218463175-AACACACACACACACACACACACACACACACACACACACAC-AACACACACACACACACACACACACACACACACACACACACAC	chr2	218463175	AACACACACACACACACACACACACACACACACACACACAC	AACACACACACACACACACACACACACACACACACACACACAC	7039768.97	PASS	0	none	0.002934	0	28	0.002934
chr2-218463175-AACACACACACACACACACACACACACACACACACACACAC-AACACACACACACACACACACACACACACACACACACACACACAC	chr2	218463175	AACACACACACACACACACACACACACACACACACACACAC	AACACACACACACACACACACACACACACACACACACACACACAC	7039768.97	PASS	0	none	8.430000000000002e-4	0	28	8.430000000000002e-4
chr2-218463175-AACACACACACACACACACACACACACACACACACACACAC-AACACACACACACACACACACACACACACACACACACACACACACAC	chr2	218463175	AACACACACACACACACACACACACACACACACACACACAC	AACACACACACACACACACACACACACACACACACACACACACACAC	7039768.97	PASS	0	none	1.0799999999999996e-4	0	28	1.0799999999999996e-4
chr2-218463175-AACACACACACACACACACACACACACACACACACACACAC-AACACACACACACACACACACACACACACACACACACACACACACACAC	chr2	218463175	AACACACACACACACACACACACACACACACACACACACAC	AACACACACACACACACACACACACACACACACACACACACACACACAC	7039768.97	PASS	0	none	5.2999999999999994e-5	0	28	5.2999999999999994e-5
chr2-218463176-AC-*	chr2	218463176	AC	*	788.97	PASS	0	none	0.73975900000000006	21	24	0.73975900000000006
chr2-218463176-AC-A	chr2	218463176	AC	A	788.97	PASS	0	none	0.003564	0	24	0.003564
chr2-218463178-ACACAC-*	chr2	218463178	ACACAC	*	352.97	PASS	0	none	0.7361540000000008	21	24	0.7361540000000008
chr2-218463178-ACACAC-A	chr2	218463178	ACACAC	A	352.97	PASS	0	none	0.003539	0	24	0.003539
chr2-218463198-A-*	chr2	218463198	A	*	405	PASS	0	none	0.07164700000000003	5	86	0.07164700000000003
chr2-218463198-A-G	chr2	218463198	A	G	405	PASS	0	none	4.720000000000004e-4	0	86	4.720000000000004e-4
chr2-218463203-C-*	chr2	218463203	C	*	223	PASS	0	none	0.04593300000000002	0	92	0.04593300000000002
chr2-218463203-C-T	chr2	218463203	C	T	223	PASS	7.398e-5	eas	4.04e-4	0	92	4.04e-4
chr2-218463205-C-*	chr2	218463205	C	*	66	VQSRTrancheSNP99.80to99.90	0	none	0.003343	0	98	0.003343
chr2-218463205-C-T	chr2	218463205	C	T	66	VQSRTrancheSNP99.80to99.90	1.177e-5	eas	9e-6	0	98	1.177e-5
chr2-218463233-T-*	chr2	218463233	T	*	12830	VQSRTrancheSNP99.90to99.95	0	none	9e-6	0	72	9e-6
chr2-218463233-T-A	chr2	218463233	T	A	12830	VQSRTrancheSNP99.90to99.95	1.4386e-4	nfe	1.47e-4	0	72	1.47e-4
chr2-218463233-T-C	chr2	218463233	T	C	12830	VQSRTrancheSNP99.90to99.95	7.059e-5	amr	0.00112999999999999	0	72	0.00112999999999999
chr2-218463233-T-G	chr2	218463233	T	G	12830	VQSRTrancheSNP99.90to99.95	0.0038863	nfe	0.00469	2	72	0.00469
chr2-218463472-C-A	chr2	218463472	C	A	642	PASS	1.114e-5	nfe	6.999999999999998e-5	0	70	6.999999999999998e-5
chr2-218463472-C-T	chr2	218463472	C	T	642	PASS	1.509e-5	nfe	1.27e-4	0	70	1.27e-4
chr2-218463497-A-T	chr2	218463497	A	T	1579	PASS	0.001203	sas	0.00191299999999999	0	76	0.00191299999999999
chr2-218465951-T-C	chr2	218465951	T	C	445202	PASS	0.16613	afr	0.023458	2	134	0.16613
chr2-218474515-C-A	chr2	218474515	C	A	279366	PASS	2.2497e-4	nfe	1.27e-4	0	134	2.2497e-4
chr2-218474515-C-G	chr2	218474515	C	G	279366	PASS	0.025538	nfe	0.01936000000000001	4	134	0.025538
chr2-218474560-T-*	chr2	218474560	T	*	11294953	PASS	0	none	0	0	134	1e-6
chr2-218474560-T-C	chr2	218474560	T	C	11294953	PASS	0.88689	eas	0.6447940000000008	87	134	0.88689
chr2-218474985-T-C	chr2	218474985	T	C	80807	PASS	0.083489	afr	0.005262	1	134	0.083489
chr2-218476895-C-G	chr2	218476895	C	G	205105	PASS	0.022282	nfe	0.012072	4	134	0.022282
chr2-218476994-GAAAA-*	chr2	218476994	GAAAA	*	657410	ExcessHet	0	none	1.27e-4	0	118	1.27e-4
chr2-218476994-GAAAA-AAAAA	chr2	218476994	GAAAA	AAAAA	657410	ExcessHet	0	none	0.007505	0	118	0.007505
chr2-218476994-GAAAA-G	chr2	218476994	GAAAA	G	657410	ExcessHet	0	none	0	0	118	1e-6
chr2-218476994-GAAAA-GA	chr2	218476994	GAAAA	GA	657410	ExcessHet	0	none	1.47e-4	0	118	1.47e-4
chr2-218476994-GAAAA-GAA	chr2	218476994	GAAAA	GAA	657410	ExcessHet	0	none	0.00890799999999999	0	118	0.00890799999999999
chr2-218476994-GAAAA-GAAA	chr2	218476994	GAAAA	GAAA	657410	ExcessHet	0	none	0.223087	46	118	0.223087
chr2-218476994-GAAAA-GAAAAA	chr2	218476994	GAAAA	GAAAAA	657410	ExcessHet	0	none	0.05359900000000001	5	118	0.05359900000000001
chr2-218476994-GAAAA-GAAAAAA	chr2	218476994	GAAAA	GAAAAAA	657410	ExcessHet	0	none	7.270000000000005e-4	0	118	7.270000000000005e-4
chr2-218476994-GAAAA-GAAAAAAA	chr2	218476994	GAAAA	GAAAAAAA	657410	ExcessHet	0	none	9e-6	0	118	9e-6
chr2-218477104-A-G	chr2	218477104	A	G	2345707	PASS	0.38075	nfe	0.2684889999999997	46	134	0.38075
chr2-218485635-CAAAAAAAAAAAA-*	chr2	218485635	CAAAAAAAAAAAA	*	6615966	PASS	0	none	0	0	130	1e-6
chr2-218485635-CAAAAAAAAAAAA-AAAAAAAAAAAAA	chr2	218485635	CAAAAAAAAAAAA	AAAAAAAAAAAAA	6615966	PASS	0	none	1.0799999999999996e-4	0	130	1.0799999999999996e-4
chr2-218485635-CAAAAAAAAAAAA-C	chr2	218485635	CAAAAAAAAAAAA	C	6615966	PASS	1.007e-4	afr	0	0	130	1.007e-4
chr2-218485635-CAAAAAAAAAAAA-CA	chr2	218485635	CAAAAAAAAAAAA	CA	6615966	PASS	0	none	0	0	130	1e-6
chr2-218485635-CAAAAAAAAAAAA-CAA	chr2	218485635	CAAAAAAAAAAAA	CAA	6615966	PASS	0	none	1.0799999999999996e-4	0	130	1.0799999999999996e-4
chr2-218485635-CAAAAAAAAAAAA-CAAA	chr2	218485635	CAAAAAAAAAAAA	CAAA	6615966	PASS	0	none	4.730000000000004e-4	0	130	4.730000000000004e-4
chr2-218485635-CAAAAAAAAAAAA-CAAAA	chr2	218485635	CAAAAAAAAAAAA	CAAAA	6615966	PASS	0	none	0.002514	0	130	0.002514
chr2-218485635-CAAAAAAAAAAAA-CAAAAA	chr2	218485635	CAAAAAAAAAAAA	CAAAAA	6615966	PASS	0	none	0.0073	0	130	0.0073
chr2-218485635-CAAAAAAAAAAAA-CAAAAAA	chr2	218485635	CAAAAAAAAAAAA	CAAAAAA	6615966	PASS	0	none	0.022001	1	130	0.022001
chr2-218485635-CAAAAAAAAAAAA-CAAAAAAA	chr2	218485635	CAAAAAAAAAAAA	CAAAAAAA	6615966	PASS	0	none	0.066293	10	130	0.066293
chr2-218485635-CAAAAAAAAAAAA-CAAAAAAAA	chr2	218485635	CAAAAAAAAAAAA	CAAAAAAAA	6615966	PASS	0	none	0.154716	27	130	0.154716
chr2-218485635-CAAAAAAAAAAAA-CAAAAAAAAA	chr2	218485635	CAAAAAAAAAAAA	CAAAAAAAAA	6615966	PASS	0	none	0.2515389999999994	44	130	0.2515389999999994
chr2-218485635-CAAAAAAAAAAAA-CAAAAAAAAAA	chr2	218485635	CAAAAAAAAAAAA	CAAAAAAAAAA	6615966	PASS	0	none	0.06873	11	130	0.06873
chr2-218485635-CAAAAAAAAAAAA-CAAAAAAAAAAA	chr2	218485635	CAAAAAAAAAAAA	CAAAAAAAAAAA	6615966	PASS	0	none	0.03577400000000001	1	130	0.03577400000000001
chr2-218485635-CAAAAAAAAAAAA-CAAAAAAAAAAAAA	chr2	218485635	CAAAAAAAAAAAA	CAAAAAAAAAAAAA	6615966	PASS	0	none	0.09720500000000004	15	130	0.09720500000000004
chr2-218485635-CAAAAAAAAAAAA-CAAAAAAAAAAAAAA	chr2	218485635	CAAAAAAAAAAAA	CAAAAAAAAAAAAAA	6615966	PASS	0	none	0.028545	6	130	0.028545
chr2-218485635-CAAAAAAAAAAAA-CAAAAAAAAAAAAAAA	chr2	218485635	CAAAAAAAAAAAA	CAAAAAAAAAAAAAAA	6615966	PASS	0	none	0.005493	0	130	0.005493
chr2-218485635-CAAAAAAAAAAAA-CAAAAAAAAAAAAAAAA	chr2	218485635	CAAAAAAAAAAAA	CAAAAAAAAAAAAAAAA	6615966	PASS	0	none	0.00132599999999999	0	130	0.00132599999999999
chr2-218485635-CAAAAAAAAAAAA-CAAAAAAAAAAAAAAAAA	chr2	218485635	CAAAAAAAAAAAA	CAAAAAAAAAAAAAAAAA	6615966	PASS	0	none	5.180000000000002e-4	0	130	5.180000000000002e-4
chr2-218485635-CAAAAAAAAAAAA-CAAAAAAAAAAAAAAAAAA	chr2	218485635	CAAAAAAAAAAAA	CAAAAAAAAAAAAAAAAAA	6615966	PASS	0	none	4.500000000000005e-4	0	130	4.500000000000005e-4
chr2-218485635-CAAAAAAAAAAAA-CAAAAAAAAAAAAAAAAAAA	chr2	218485635	CAAAAAAAAAAAA	CAAAAAAAAAAAAAAAAAAA	6615966	PASS	0	none	3.3800000000000046e-4	0	130	3.3800000000000046e-4
chr2-218485635-CAAAAAAAAAAAA-CAAAAAAAAAAAAAAAAAAAA	chr2	218485635	CAAAAAAAAAAAA	CAAAAAAAAAAAAAAAAAAAA	6615966	PASS	0	none	2.5100000000000014e-4	0	130	2.5100000000000014e-4
chr2-218485635-CAAAAAAAAAAAA-CAAAAAAAAAAAAAAAAAAAAA	chr2	218485635	CAAAAAAAAAAAA	CAAAAAAAAAAAAAAAAAAAAA	6615966	PASS	0	none	7.099999999999998e-5	0	130	7.099999999999998e-5
chr2-218485635-CAAAAAAAAAAAA-CAAAAAAAAAAAAAAAAAAAAAA	chr2	218485635	CAAAAAAAAAAAA	CAAAAAAAAAAAAAAAAAAAAAA	6615966	PASS	0	none	0	0	130	1e-6
chr2-218485635-CAAAAAAAAAAAA-CAAAAAAAAAAAAAAAAAAAAAAA	chr2	218485635	CAAAAAAAAAAAA	CAAAAAAAAAAAAAAAAAAAAAAA	6615966	PASS	0	none	0	0	130	1e-6
chr2-218485635-CAAAAAAAAAAAA-CAAAAAAAAAAAAAAAAAAAAAAAAAAAA	chr2	218485635	CAAAAAAAAAAAA	CAAAAAAAAAAAAAAAAAAAAAAAAAAAA	6615966	PASS	0	none	0	0	130	1e-6
chr2-218485635-CAAAAAAAAAAAA-CAAAAAAAAAAAAAAAAAAAAAAAAAAAAAAAAAAA	chr2	218485635	CAAAAAAAAAAAA	CAAAAAAAAAAAAAAAAAAAAAAAAAAAAAAAAAAA	6615966	PASS	0	none	2.2000000000000003e-5	0	130	2.2000000000000003e-5
chr2-218485636-A-*	chr2	218485636	A	*	833	VQSRTrancheSNP99.80to99.90	0	none	0.5461790000000001	86	124	0.5461790000000001
chr2-218485636-A-C	chr2	218485636	A	C	833	VQSRTrancheSNP99.80to99.90	0.0026172	sas	0.00122899999999999	0	124	0.0026172
chr2-218486075-A-G	chr2	218486075	A	G	88	PASS	0	none	0	0	50	1e-6
chr2-218486243-A-G	chr2	218486243	A	G	88	PASS	0	none	0	0	0	1e-6
chr2-218488175-CAAAAAAAAAAAAA-AAAAAAAAAAAAAA	chr2	218488175	CAAAAAAAAAAAAA	AAAAAAAAAAAAAA	3123863	PASS	0	none	0	0	70	1e-6
chr2-218488175-CAAAAAAAAAAAAA-C	chr2	218488175	CAAAAAAAAAAAAA	C	3123863	PASS	0	none	9e-6	0	70	9e-6
chr2-218488175-CAAAAAAAAAAAAA-CAAA	chr2	218488175	CAAAAAAAAAAAAA	CAAA	3123863	PASS	0	none	9e-6	0	70	9e-6
chr2-218488175-CAAAAAAAAAAAAA-CAAAA	chr2	218488175	CAAAAAAAAAAAAA	CAAAA	3123863	PASS	0	none	2.08e-4	0	70	2.08e-4
chr2-218488175-CAAAAAAAAAAAAA-CAAAAA	chr2	218488175	CAAAAAAAAAAAAA	CAAAAA	3123863	PASS	0	none	8.440000000000002e-4	0	70	8.440000000000002e-4
chr2-218488175-CAAAAAAAAAAAAA-CAAAAAA	chr2	218488175	CAAAAAAAAAAAAA	CAAAAAA	3123863	PASS	0	none	0.00423	1	70	0.00423
chr2-218488175-CAAAAAAAAAAAAA-CAAAAAAA	chr2	218488175	CAAAAAAAAAAAAA	CAAAAAAA	3123863	PASS	0	none	0.01283599999999999	3	70	0.01283599999999999
chr2-218488175-CAAAAAAAAAAAAA-CAAAAAAAA	chr2	218488175	CAAAAAAAAAAAAA	CAAAAAAAA	3123863	PASS	0	none	0.03353800000000002	0	70	0.03353800000000002
chr2-218488175-CAAAAAAAAAAAAA-CAAAAAAAAA	chr2	218488175	CAAAAAAAAAAAAA	CAAAAAAAAA	3123863	PASS	0	none	0.07763100000000002	9	70	0.07763100000000002
chr2-218488175-CAAAAAAAAAAAAA-CAAAAAAAAAA	chr2	218488175	CAAAAAAAAAAAAA	CAAAAAAAAAA	3123863	PASS	0	none	0.13479700000000003	13	70	0.13479700000000003
chr2-218488175-CAAAAAAAAAAAAA-CAAAAAAAAAAA	chr2	218488175	CAAAAAAAAAAAAA	CAAAAAAAAAAA	3123863	PASS	0	none	0.2572449999999997	22	70	0.2572449999999997
chr2-218488175-CAAAAAAAAAAAAA-CAAAAAAAAAAAA	chr2	218488175	CAAAAAAAAAAAAA	CAAAAAAAAAAAA	3123863	PASS	0	none	0.173525	19	70	0.173525
chr2-218488175-CAAAAAAAAAAAAA-CAAAAAAAAAAAAAA	chr2	218488175	CAAAAAAAAAAAAA	CAAAAAAAAAAAAAA	3123863	PASS	0	none	0.017378	0	70	0.017378
chr2-218488175-CAAAAAAAAAAAAA-CAAAAAAAAAAAAAAA	chr2	218488175	CAAAAAAAAAAAAA	CAAAAAAAAAAAAAAA	3123863	PASS	0	none	0.004536	0	70	0.004536
chr2-218488175-CAAAAAAAAAAAAA-CAAAAAAAAAAAAAAAA	chr2	218488175	CAAAAAAAAAAAAA	CAAAAAAAAAAAAAAAA	3123863	PASS	0	none	0.00154399999999999	0	70	0.00154399999999999
chr2-218488175-CAAAAAAAAAAAAA-CAAAAAAAAAAAAAAAAA	chr2	218488175	CAAAAAAAAAAAAA	CAAAAAAAAAAAAAAAAA	3123863	PASS	0	none	0.00146999999999999	0	70	0.00146999999999999
chr2-218488175-CAAAAAAAAAAAAA-CAAAAAAAAAAAAAAAAAA	chr2	218488175	CAAAAAAAAAAAAA	CAAAAAAAAAAAAAAAAAA	3123863	PASS	0	none	9.150000000000004e-4	0	70	9.150000000000004e-4
chr2-218488175-CAAAAAAAAAAAAA-CAAAAAAAAAAAAAAAAAAA	chr2	218488175	CAAAAAAAAAAAAA	CAAAAAAAAAAAAAAAAAAA	3123863	PASS	0	none	1.6699999999999994e-4	0	70	1.6699999999999994e-4
chr2-218488175-CAAAAAAAAAAAAA-CAAAAAAAAAAAAAAAAAAAA	chr2	218488175	CAAAAAAAAAAAAA	CAAAAAAAAAAAAAAAAAAAA	3123863	PASS	0	none	2.720000000000003e-4	0	70	2.720000000000003e-4
chr2-218488175-CAAAAAAAAAAAAA-CAAAAAAAAAAAAAAAAAAAAA	chr2	218488175	CAAAAAAAAAAAAA	CAAAAAAAAAAAAAAAAAAAAA	3123863	PASS	0	none	2.2899999999999996e-4	0	70	2.2899999999999996e-4
chr2-218488175-CAAAAAAAAAAAAA-CAAAAAAAAAAAAAAAAAAAAAA	chr2	218488175	CAAAAAAAAAAAAA	CAAAAAAAAAAAAAAAAAAAAAA	3123863	PASS	0	none	2.5100000000000014e-4	0	70	2.5100000000000014e-4
chr2-218488175-CAAAAAAAAAAAAA-CAAAAAAAAAAAAAAAAAAAAAAA	chr2	218488175	CAAAAAAAAAAAAA	CAAAAAAAAAAAAAAAAAAAAAAA	3123863	PASS	0	none	1.6699999999999994e-4	0	70	1.6699999999999994e-4
chr2-218488175-CAAAAAAAAAAAAA-CAAAAAAAAAAAAAAAAAAAAAAAA	chr2	218488175	CAAAAAAAAAAAAA	CAAAAAAAAAAAAAAAAAAAAAAAA	3123863	PASS	0	none	9e-6	0	70	9e-6
chr2-218488175-CAAAAAAAAAAAAA-CAAAAAAAAAAAAAAAAAAAAAAAAA	chr2	218488175	CAAAAAAAAAAAAA	CAAAAAAAAAAAAAAAAAAAAAAAAA	3123863	PASS	0	none	0	0	70	1e-6
chr2-218488175-CAAAAAAAAAAAAA-CAAAAAAAAAAAAAAAAAAAAAAAAAAAAAAAAAAAAA	chr2	218488175	CAAAAAAAAAAAAA	CAAAAAAAAAAAAAAAAAAAAAAAAAAAAAAAAAAAAA	3123863	PASS	0	none	9e-6	0	70	9e-6
chr2-218488198-GA-*	chr2	218488198	GA	*	85069	VQSRTrancheINDEL99.50to99.90	0	none	0.003697	0	82	0.003697
chr2-218488198-GA-AA	chr2	218488198	GA	AA	85069	VQSRTrancheINDEL99.50to99.90	0	none	0.036179	0	82	0.036179
chr2-218488198-GA-G	chr2	218488198	GA	G	85069	VQSRTrancheINDEL99.50to99.90	0	none	0	0	82	1e-6
chr2-218488198-GA-TA	chr2	218488198	GA	TA	85069	VQSRTrancheINDEL99.50to99.90	0	none	0.00147099999999999	0	82	0.00147099999999999
chr2-218488203-G-*	chr2	218488203	G	*	97544	VQSRTrancheSNP99.90to99.95	0	none	6.560000000000002e-4	0	92	6.560000000000002e-4
chr2-218488203-G-A	chr2	218488203	G	A	97544	VQSRTrancheSNP99.90to99.95	0.045939	sas	0.04183	0	92	0.045939
chr2-218488203-G-T	chr2	218488203	G	T	97544	VQSRTrancheSNP99.90to99.95	0.0039375	nfe	0.00193899999999999	1	92	0.0039375
chr2-218488208-G-*	chr2	218488208	G	*	64023	VQSRTrancheSNP99.90to99.95	0	none	2.5100000000000014e-4	0	96	2.5100000000000014e-4
chr2-218488208-G-A	chr2	218488208	G	A	64023	VQSRTrancheSNP99.90to99.95	0.02855	sas	0.027247	0	96	0.02855
chr2-218488208-G-T	chr2	218488208	G	T	64023	VQSRTrancheSNP99.90to99.95	0.0023715	nfe	7.030000000000006e-4	0	96	0.0023715
chr2-218488212-C-*	chr2	218488212	C	*	7763	VQSRTrancheSNP99.80to99.90	0	none	1.0799999999999996e-4	0	74	1.0799999999999996e-4
chr2-218488212-C-A	chr2	218488212	C	A	7763	VQSRTrancheSNP99.80to99.90	0.0056121	afr	0.00861099999999998	1	74	0.00861099999999998
chr2-218488212-C-T	chr2	218488212	C	T	7763	VQSRTrancheSNP99.80to99.90	3.5766e-4	amr	1.47e-4	0	74	3.5766e-4
chr2-218488243-C-A	chr2	218488243	C	A	53	PASS	2.883e-5	sas	1.6699999999999994e-4	0	94	1.6699999999999994e-4
chr2-218488472-C-T	chr2	218488472	C	T	8306244	PASS	0.88664	eas	0.6438470000000007	87	134	0.88664
chr2-218496068-C-T	chr2	218496068	C	T	10913	PASS	0.0084615	afr	7.040000000000005e-4	1	134	0.0084615
chr2-218498012-T-C	chr2	218498012	T	C	303157	PASS	0.023036	nfe	0.01448599999999999	4	134	0.023036
chr2-218498262-T-C	chr2	218498262	T	C	325251	PASS	0.10671	afr	0.03753300000000001	4	132	0.10671
chr2-218498277-T-G	chr2	218498277	T	G	33446	PASS	0.0043196	nfe	0.002791	1	132	0.0043196
chr2-218498348-C-CA	chr2	218498348	C	CA	4218	PASS	0.0021172	afr	4.270000000000005e-4	0	110	0.0021172
chr2-218498348-C-T	chr2	218498348	C	T	4218	PASS	0	none	0	1	110	1e-6
chr2-218498363-C-T	chr2	218498363	C	T	2069	PASS	5.7142e-4	nfe	2.5100000000000014e-4	0	104	5.7142e-4
chr2-218498465-T-C	chr2	218498465	T	C	94303	PASS	0.097492	eas	0.02651600000000001	0	2	0.097492
chr2-218498534-C-T	chr2	218498534	C	T	49058	PASS	0.048389	eas	0.01692500000000002	0	0	0.048389
chr2-218510037-T-C	chr2	218510037	T	C	8842	PASS	7.3131e-4	nfe	2.7300000000000035e-4	1	134	7.3131e-4
chr2-218528274-CTT-C	chr2	218528274	CTT	C	1563	PASS	0	none	9e-6	0	0	9e-6
chr2-218528274-CTT-CT	chr2	218528274	CTT	CT	1563	PASS	0	none	7.710000000000004e-4	0	0	7.710000000000004e-4
chr2-218528274-CTT-TTT	chr2	218528274	CTT	TTT	1563	PASS	0	none	0	0	0	1e-6
chr2-218528275-T-*	chr2	218528275	T	*	46	VQSRTrancheSNP99.90to99.95	0	none	8.180000000000003e-4	0	0	8.180000000000003e-4
chr2-218528275-T-A	chr2	218528275	T	A	46	VQSRTrancheSNP99.90to99.95	0	none	9e-6	0	0	9e-6
chr2-218528285-TAATTATA-AAATTATA	chr2	218528285	TAATTATA	AAATTATA	262368	PASS	0	none	0.169196	0	0	0.169196
chr2-218528285-TAATTATA-T	chr2	218528285	TAATTATA	T	262368	PASS	0	none	0	0	0	1e-6
chr2-218528285-TAATTATA-TAAATTATA	chr2	218528285	TAATTATA	TAAATTATA	262368	PASS	0	none	0.00127299999999999	0	0	0.00127299999999999
chr2-218528285-TAATTATA-TTAAATTATA	chr2	218528285	TAATTATA	TTAAATTATA	262368	PASS	0	none	3.6999999999999985e-5	0	0	3.6999999999999985e-5
chr2-218528422-T-A	chr2	218528422	T	A	5695	PASS	0.012689	nfe	0.01056899999999999	0	0	0.012689
chr2-218528422-T-C	chr2	218528422	T	C	5695	PASS	0	none	2.2000000000000003e-5	0	0	2.2000000000000003e-5
chr2-218528422-T-G	chr2	218528422	T	G	5695	PASS	0	none	0	0	0	1e-6
chr2-218528431-A-C	chr2	218528431	A	C	1053	PASS	5.938e-5	nfe	0.00127299999999999	0	0	0.00127299999999999
chr2-218528436-A-C	chr2	218528436	A	C	348	PASS	0	none	4.260000000000005e-4	0	4	4.260000000000005e-4
chr2-218528438-G-C	chr2	218528438	G	C	3336	PASS	0.038881	nfe	0.003942	0	0	0.038881
chr2-218528448-G-C	chr2	218528448	G	C	3479	PASS	0.1613	nfe	0.003942	0	0	0.1613
chr2-218528450-T-*	chr2	218528450	T	*	279	PASS	0	none	9e-6	0	2	9e-6
chr2-218528450-T-G	chr2	218528450	T	G	279	PASS	0	none	2.500000000000001e-4	0	2	2.500000000000001e-4
chr2-218528469-T-A	chr2	218528469	T	A	1109	PASS	0.0014493	nfe	0.00154099999999999	0	0	0.00154099999999999
chr2-218528803-GAAAAAAAAAAAAAAAAAAAAAAAAAA-AAAAAAAAAAAAAAAAAAAAAAAAAAA	chr2	218528803	GAAAAAAAAAAAAAAAAAAAAAAAAAA	AAAAAAAAAAAAAAAAAAAAAAAAAAA	165263	VQSRTrancheINDEL99.00to99.50	0	none	6.999999999999998e-5	0	4	6.999999999999998e-5
chr2-218528803-GAAAAAAAAAAAAAAAAAAAAAAAAAA-G	chr2	218528803	GAAAAAAAAAAAAAAAAAAAAAAAAAA	G	165263	VQSRTrancheINDEL99.00to99.50	0.0033312	afr	9e-6	0	4	0.0033312
chr2-218528803-GAAAAAAAAAAAAAAAAAAAAAAAAAA-GA	chr2	218528803	GAAAAAAAAAAAAAAAAAAAAAAAAAA	GA	165263	VQSRTrancheINDEL99.00to99.50	0	none	1.0699999999999996e-4	0	4	1.0699999999999996e-4
chr2-218528803-GAAAAAAAAAAAAAAAAAAAAAAAAAA-GAA	chr2	218528803	GAAAAAAAAAAAAAAAAAAAAAAAAAA	GAA	165263	VQSRTrancheINDEL99.00to99.50	0	none	5.2999999999999994e-5	0	4	5.2999999999999994e-5
chr2-218528803-GAAAAAAAAAAAAAAAAAAAAAAAAAA-GAAA	chr2	218528803	GAAAAAAAAAAAAAAAAAAAAAAAAAA	GAAA	165263	VQSRTrancheINDEL99.00to99.50	0	none	5.2999999999999994e-5	0	4	5.2999999999999994e-5
chr2-218528803-GAAAAAAAAAAAAAAAAAAAAAAAAAA-GAAAA	chr2	218528803	GAAAAAAAAAAAAAAAAAAAAAAAAAA	GAAAA	165263	VQSRTrancheINDEL99.00to99.50	0	none	6.999999999999998e-5	0	4	6.999999999999998e-5
chr2-218528803-GAAAAAAAAAAAAAAAAAAAAAAAAAA-GAAAAA	chr2	218528803	GAAAAAAAAAAAAAAAAAAAAAAAAAA	GAAAAA	165263	VQSRTrancheINDEL99.00to99.50	0	none	6.999999999999998e-5	0	4	6.999999999999998e-5
chr2-218528803-GAAAAAAAAAAAAAAAAAAAAAAAAAA-GAAAAAA	chr2	218528803	GAAAAAAAAAAAAAAAAAAAAAAAAAA	GAAAAAA	165263	VQSRTrancheINDEL99.00to99.50	0	none	1.6699999999999994e-4	0	4	1.6699999999999994e-4
chr2-218528803-GAAAAAAAAAAAAAAAAAAAAAAAAAA-GAAAAAAA	chr2	218528803	GAAAAAAAAAAAAAAAAAAAAAAAAAA	GAAAAAAA	165263	VQSRTrancheINDEL99.00to99.50	0	none	4.260000000000005e-4	0	4	4.260000000000005e-4
chr2-218528803-GAAAAAAAAAAAAAAAAAAAAAAAAAA-GAAAAAAAA	chr2	218528803	GAAAAAAAAAAAAAAAAAAAAAAAAAA	GAAAAAAAA	165263	VQSRTrancheINDEL99.00to99.50	0	none	7.010000000000006e-4	0	4	7.010000000000006e-4
chr2-218528803-GAAAAAAAAAAAAAAAAAAAAAAAAAA-GAAAAAAAAA	chr2	218528803	GAAAAAAAAAAAAAAAAAAAAAAAAAA	GAAAAAAAAA	165263	VQSRTrancheINDEL99.00to99.50	0	none	6.550000000000003e-4	0	4	6.550000000000003e-4
chr2-218528803-GAAAAAAAAAAAAAAAAAAAAAAAAAA-GAAAAAAAAAA	chr2	218528803	GAAAAAAAAAAAAAAAAAAAAAAAAAA	GAAAAAAAAAA	165263	VQSRTrancheINDEL99.00to99.50	0	none	0.002058	1	4	0.002058
chr2-218528803-GAAAAAAAAAAAAAAAAAAAAAAAAAA-GAAAAAAAAAAA	chr2	218528803	GAAAAAAAAAAAAAAAAAAAAAAAAAA	GAAAAAAAAAAA	165263	VQSRTrancheINDEL99.00to99.50	0	none	0.005423	0	4	0.005423
chr2-218528803-GAAAAAAAAAAAAAAAAAAAAAAAAAA-GAAAAAAAAAAAA	chr2	218528803	GAAAAAAAAAAAAAAAAAAAAAAAAAA	GAAAAAAAAAAAA	165263	VQSRTrancheINDEL99.00to99.50	0	none	0.003007	0	4	0.003007
chr2-218528803-GAAAAAAAAAAAAAAAAAAAAAAAAAA-GAAAAAAAAAAAAA	chr2	218528803	GAAAAAAAAAAAAAAAAAAAAAAAAAA	GAAAAAAAAAAAAA	165263	VQSRTrancheINDEL99.00to99.50	0	none	0.002281	0	4	0.002281
chr2-218528803-GAAAAAAAAAAAAAAAAAAAAAAAAAA-GAAAAAAAAAAAAAA	chr2	218528803	GAAAAAAAAAAAAAAAAAAAAAAAAAA	GAAAAAAAAAAAAAA	165263	VQSRTrancheINDEL99.00to99.50	0	none	0.00144299999999999	0	4	0.00144299999999999
chr2-218528803-GAAAAAAAAAAAAAAAAAAAAAAAAAA-GAAAAAAAAAAAAAAA	chr2	218528803	GAAAAAAAAAAAAAAAAAAAAAAAAAA	GAAAAAAAAAAAAAAA	165263	VQSRTrancheINDEL99.00to99.50	0	none	8.66e-4	0	4	8.66e-4
chr2-218528803-GAAAAAAAAAAAAAAAAAAAAAAAAAA-GAAAAAAAAAAAAAAAA	chr2	218528803	GAAAAAAAAAAAAAAAAAAAAAAAAAA	GAAAAAAAAAAAAAAAA	165263	VQSRTrancheINDEL99.00to99.50	0	none	3.150000000000005e-4	0	4	3.150000000000005e-4
chr2-218528803-GAAAAAAAAAAAAAAAAAAAAAAAAAA-GAAAAAAAAAAAAAAAAA	chr2	218528803	GAAAAAAAAAAAAAAAAAAAAAAAAAA	GAAAAAAAAAAAAAAAAA	165263	VQSRTrancheINDEL99.00to99.50	0	none	1.0699999999999996e-4	0	4	1.0699999999999996e-4
chr2-218528803-GAAAAAAAAAAAAAAAAAAAAAAAAAA-GAAAAAAAAAAAAAAAAAA	chr2	218528803	GAAAAAAAAAAAAAAAAAAAAAAAAAA	GAAAAAAAAAAAAAAAAAA	165263	VQSRTrancheINDEL99.00to99.50	0	none	1.0699999999999996e-4	0	4	1.0699999999999996e-4
chr2-218528803-GAAAAAAAAAAAAAAAAAAAAAAAAAA-GAAAAAAAAAAAAAAAAAAA	chr2	218528803	GAAAAAAAAAAAAAAAAAAAAAAAAAA	GAAAAAAAAAAAAAAAAAAA	165263	VQSRTrancheINDEL99.00to99.50	0	none	5.2999999999999994e-5	0	4	5.2999999999999994e-5
chr2-218528803-GAAAAAAAAAAAAAAAAAAAAAAAAAA-GAAAAAAAAAAAAAAAAAAAA	chr2	218528803	GAAAAAAAAAAAAAAAAAAAAAAAAAA	GAAAAAAAAAAAAAAAAAAAA	165263	VQSRTrancheINDEL99.00to99.50	0	none	2.720000000000003e-4	0	4	2.720000000000003e-4
chr2-218528803-GAAAAAAAAAAAAAAAAAAAAAAAAAA-GAAAAAAAAAAAAAAAAAAAAA	chr2	218528803	GAAAAAAAAAAAAAAAAAAAAAAAAAA	GAAAAAAAAAAAAAAAAAAAAA	165263	VQSRTrancheINDEL99.00to99.50	0	none	6.780000000000002e-4	0	4	6.780000000000002e-4
chr2-218528803-GAAAAAAAAAAAAAAAAAAAAAAAAAA-GAAAAAAAAAAAAAAAAAAAAAA	chr2	218528803	GAAAAAAAAAAAAAAAAAAAAAAAAAA	GAAAAAAAAAAAAAAAAAAAAAA	165263	VQSRTrancheINDEL99.00to99.50	0	none	0.00103199999999999	0	4	0.00103199999999999
chr2-218528803-GAAAAAAAAAAAAAAAAAAAAAAAAAA-GAAAAAAAAAAAAAAAAAAAAAAA	chr2	218528803	GAAAAAAAAAAAAAAAAAAAAAAAAAA	GAAAAAAAAAAAAAAAAAAAAAAA	165263	VQSRTrancheINDEL99.00to99.50	0	none	0.00120099999999999	0	4	0.00120099999999999
chr2-218528803-GAAAAAAAAAAAAAAAAAAAAAAAAAA-GAAAAAAAAAAAAAAAAAAAAAAAA	chr2	218528803	GAAAAAAAAAAAAAAAAAAAAAAAAAA	GAAAAAAAAAAAAAAAAAAAAAAAA	165263	VQSRTrancheINDEL99.00to99.50	0	none	0.00115199999999999	0	4	0.00115199999999999
chr2-218528803-GAAAAAAAAAAAAAAAAAAAAAAAAAA-GAAAAAAAAAAAAAAAAAAAAAAAAA	chr2	218528803	GAAAAAAAAAAAAAAAAAAAAAAAAAA	GAAAAAAAAAAAAAAAAAAAAAAAAA	165263	VQSRTrancheINDEL99.00to99.50	0	none	0.00112799999999999	0	4	0.00112799999999999
chr2-218528803-GAAAAAAAAAAAAAAAAAAAAAAAAAA-GAAAAAAAAAAAAAAAAAAAAAAAAAAA	chr2	218528803	GAAAAAAAAAAAAAAAAAAAAAAAAAA	GAAAAAAAAAAAAAAAAAAAAAAAAAAA	165263	VQSRTrancheINDEL99.00to99.50	0	none	4.940000000000003e-4	0	4	4.940000000000003e-4
chr2-218528803-GAAAAAAAAAAAAAAAAAAAAAAAAAA-GAAAAAAAAAAAAAAAAAAAAAAAAAAAA	chr2	218528803	GAAAAAAAAAAAAAAAAAAAAAAAAAA	GAAAAAAAAAAAAAAAAAAAAAAAAAAAA	165263	VQSRTrancheINDEL99.00to99.50	0	none	2.08e-4	0	4	2.08e-4
chr2-218528803-GAAAAAAAAAAAAAAAAAAAAAAAAAA-GAAAAAAAAAAAAAAAAAAAAAAAAAAAAA	chr2	218528803	GAAAAAAAAAAAAAAAAAAAAAAAAAA	GAAAAAAAAAAAAAAAAAAAAAAAAAAAAA	165263	VQSRTrancheINDEL99.00to99.50	0	none	1.27e-4	0	4	1.27e-4
chr2-218528803-GAAAAAAAAAAAAAAAAAAAAAAAAAA-GAAAAAAAAAAAAAAAAAAAAAAAAAAAAAA	chr2	218528803	GAAAAAAAAAAAAAAAAAAAAAAAAAA	GAAAAAAAAAAAAAAAAAAAAAAAAAAAAAA	165263	VQSRTrancheINDEL99.00to99.50	0	none	4.710000000000004e-4	0	4	4.710000000000004e-4
chr2-218528803-GAAAAAAAAAAAAAAAAAAAAAAAAAA-GAAAAAAAAAAAAAAAAAAAAAAAAAAAAAAA	chr2	218528803	GAAAAAAAAAAAAAAAAAAAAAAAAAA	GAAAAAAAAAAAAAAAAAAAAAAAAAAAAAAA	165263	VQSRTrancheINDEL99.00to99.50	0	none	0.00103199999999999	0	4	0.00103199999999999
chr2-218528803-GAAAAAAAAAAAAAAAAAAAAAAAAAA-GAAAAAAAAAAAAAAAAAAAAAAAAAAAAAAAA	chr2	218528803	GAAAAAAAAAAAAAAAAAAAAAAAAAA	GAAAAAAAAAAAAAAAAAAAAAAAAAAAAAAAA	165263	VQSRTrancheINDEL99.00to99.50	0	none	0.003461	0	4	0.003461
chr2-218528803-GAAAAAAAAAAAAAAAAAAAAAAAAAA-GAAAAAAAAAAAAAAAAAAAAAAAAAAAAAAAAA	chr2	218528803	GAAAAAAAAAAAAAAAAAAAAAAAAAA	GAAAAAAAAAAAAAAAAAAAAAAAAAAAAAAAAA	165263	VQSRTrancheINDEL99.00to99.50	0	none	0.00181099999999999	0	4	0.00181099999999999
chr2-218528803-GAAAAAAAAAAAAAAAAAAAAAAAAAA-GAAAAAAAAAAAAAAAAAAAAAAAAAAAAAAAAAA	chr2	218528803	GAAAAAAAAAAAAAAAAAAAAAAAAAA	GAAAAAAAAAAAAAAAAAAAAAAAAAAAAAAAAAA	165263	VQSRTrancheINDEL99.00to99.50	0	none	6.550000000000003e-4	0	4	6.550000000000003e-4
chr2-218528803-GAAAAAAAAAAAAAAAAAAAAAAAAAA-GAAAAAAAAAAAAAAAAAAAAAAAAAAAAAAAAAAA	chr2	218528803	GAAAAAAAAAAAAAAAAAAAAAAAAAA	GAAAAAAAAAAAAAAAAAAAAAAAAAAAAAAAAAAA	165263	VQSRTrancheINDEL99.00to99.50	0	none	4.03e-4	0	4	4.03e-4
chr2-218528803-GAAAAAAAAAAAAAAAAAAAAAAAAAA-GAAAAAAAAAAAAAAAAAAAAAAAAAAAAAAAAAAAA	chr2	218528803	GAAAAAAAAAAAAAAAAAAAAAAAAAA	GAAAAAAAAAAAAAAAAAAAAAAAAAAAAAAAAAAAA	165263	VQSRTrancheINDEL99.00to99.50	0	none	5.2999999999999994e-5	0	4	5.2999999999999994e-5
chr2-218528803-GAAAAAAAAAAAAAAAAAAAAAAAAAA-GAAAAAAAAAAAAAAAAAAAAAAAAAAAAAAAAAAAAA	chr2	218528803	GAAAAAAAAAAAAAAAAAAAAAAAAAA	GAAAAAAAAAAAAAAAAAAAAAAAAAAAAAAAAAAAAA	165263	VQSRTrancheINDEL99.00to99.50	0	none	8.9e-5	0	4	8.9e-5
chr2-218528803-GAAAAAAAAAAAAAAAAAAAAAAAAAA-GAAAAAAAAAAAAAAAAAAAAAAAAAAAAAAAAAAAAAA	chr2	218528803	GAAAAAAAAAAAAAAAAAAAAAAAAAA	GAAAAAAAAAAAAAAAAAAAAAAAAAAAAAAAAAAAAAA	165263	VQSRTrancheINDEL99.00to99.50	0	none	8.9e-5	0	4	8.9e-5
chr2-218528803-GAAAAAAAAAAAAAAAAAAAAAAAAAA-GAAAAAAAAAAAAAAAAAAAAAAAAAAAAAAAAAAAAAAA	chr2	218528803	GAAAAAAAAAAAAAAAAAAAAAAAAAA	GAAAAAAAAAAAAAAAAAAAAAAAAAAAAAAAAAAAAAAA	165263	VQSRTrancheINDEL99.00to99.50	0	none	3.6999999999999985e-5	0	4	3.6999999999999985e-5
chr2-218528803-GAAAAAAAAAAAAAAAAAAAAAAAAAA-GAAAAAAAAAAAAAAAAAAAAAAAAAAAAAAAAAAAAAAAA	chr2	218528803	GAAAAAAAAAAAAAAAAAAAAAAAAAA	GAAAAAAAAAAAAAAAAAAAAAAAAAAAAAAAAAAAAAAAA	165263	VQSRTrancheINDEL99.00to99.50	0	none	2.2000000000000003e-5	0	4	2.2000000000000003e-5
chr2-218528803-GAAAAAAAAAAAAAAAAAAAAAAAAAA-GAAAAAAAAAAAAAAAAAAAAAAAAAAAAAAAAAAAAAAAAAA	chr2	218528803	GAAAAAAAAAAAAAAAAAAAAAAAAAA	GAAAAAAAAAAAAAAAAAAAAAAAAAAAAAAAAAAAAAAAAAA	165263	VQSRTrancheINDEL99.00to99.50	0	none	9e-6	0	4	9e-6
chr2-218528804-A-*	chr2	218528804	A	*	2023	VQSRTrancheSNP99.80to99.90	0	none	0.027168	1	62	0.027168
chr2-218528804-A-G	chr2	218528804	A	G	2023	VQSRTrancheSNP99.80to99.90	7.1192e-4	nfe	2.5100000000000014e-4	0	62	7.1192e-4
chr2-218528813-A-*	chr2	218528813	A	*	774	VQSRTrancheINDEL99.50to99.90	0	none	0.019857	1	124	0.019857
chr2-218528813-A-ACC	chr2	218528813	A	ACC	774	VQSRTrancheINDEL99.50to99.90	0	none	9e-6	0	124	9e-6
chr2-218528813-A-ACCC	chr2	218528813	A	ACCC	774	VQSRTrancheINDEL99.50to99.90	0	none	0	0	124	1e-6
chr2-218528813-A-G	chr2	218528813	A	G	774	VQSRTrancheINDEL99.50to99.90	0	none	0	0	124	1e-6
chr2-218528814-A-*	chr2	218528814	A	*	66.97	VQSRTrancheINDEL99.50to99.90	0	none	0.01938100000000001	1	124	0.01938100000000001
chr2-218528814-A-ACC	chr2	218528814	A	ACC	66.97	VQSRTrancheINDEL99.50to99.90	0	none	9e-6	0	124	9e-6
chr2-218528816-A-*	chr2	218528816	A	*	186	VQSRTrancheINDEL99.00to99.50	0	none	0.01679700000000001	1	124	0.01679700000000001
chr2-218528816-A-ACACACCC	chr2	218528816	A	ACACACCC	186	VQSRTrancheINDEL99.00to99.50	0	none	0	0	124	1e-6
chr2-218528816-A-T	chr2	218528816	A	T	186	VQSRTrancheINDEL99.00to99.50	0	none	0	0	124	1e-6
chr2-218528817-A-*	chr2	218528817	A	*	318	VQSRTrancheSNP99.90to99.95	0	none	0.01448299999999999	1	126	0.01448299999999999
chr2-218528817-A-C	chr2	218528817	A	C	318	VQSRTrancheSNP99.90to99.95	0	none	9e-6	0	126	9e-6
chr2-218528818-A-*	chr2	218528818	A	*	1058.97	VQSRTrancheINDEL99.50to99.90	0	none	0.01128499999999999	1	126	0.01128499999999999
chr2-218528818-A-ACAC	chr2	218528818	A	ACAC	1058.97	VQSRTrancheINDEL99.50to99.90	0	none	0	0	126	1e-6
chr2-218528818-A-ACACCC	chr2	218528818	A	ACACCC	1058.97	VQSRTrancheINDEL99.50to99.90	0	none	9e-6	0	126	9e-6
chr2-218528819-A-*	chr2	218528819	A	*	761	VQSRTrancheINDEL99.50to99.90	0	none	0.005724	1	126	0.005724
chr2-218528819-A-ACACCC	chr2	218528819	A	ACACCC	761	VQSRTrancheINDEL99.50to99.90	0	none	9e-6	0	126	9e-6
chr2-218528819-A-G	chr2	218528819	A	G	761	VQSRTrancheINDEL99.50to99.90	0	none	9e-6	0	126	9e-6
chr2-218528842-GA-*	chr2	218528842	GA	*	1435	VQSRTrancheINDEL99.95to100.00	0	none	3.810000000000003e-4	0	12	3.810000000000003e-4
chr2-218528842-GA-AA	chr2	218528842	GA	AA	1435	VQSRTrancheINDEL99.95to100.00	0	none	2.500000000000001e-4	0	12	2.500000000000001e-4
chr2-218528842-GA-CA	chr2	218528842	GA	CA	1435	VQSRTrancheINDEL99.95to100.00	0	none	9e-6	0	12	9e-6
chr2-218528842-GA-G	chr2	218528842	GA	G	1435	VQSRTrancheINDEL99.95to100.00	0	none	9e-6	0	12	9e-6
chr2-218528842-GA-TA	chr2	218528842	GA	TA	1435	VQSRTrancheINDEL99.95to100.00	0	none	3.590000000000004e-4	0	12	3.590000000000004e-4
chr2-218529905-GAA-AAA	chr2	218529905	GAA	AAA	168525	PASS	0	none	9e-6	0	132	9e-6
chr2-218529905-GAA-G	chr2	218529905	GAA	G	168525	PASS	0	none	0	0	132	1e-6
chr2-218529905-GAA-GA	chr2	218529905	GAA	GA	168525	PASS	0	none	0.00219	0	132	0.00219
chr2-218529905-GAA-GAAA	chr2	218529905	GAA	GAAA	168525	PASS	0	none	0.02690200000000001	2	132	0.02690200000000001
chr2-218529905-GAA-GAAAA	chr2	218529905	GAA	GAAAA	168525	PASS	0	none	1.47e-4	0	132	1.47e-4
chr2-218529922-TAA-T	chr2	218529922	TAA	T	287374.97	PASS	0.021245	nfe	0.01519599999999998	1	134	0.021245
chr2-218534466-G-A	chr2	218534466	G	A	947107	PASS	0.39035	nfe	0.23898900000000003	15	38	0.39035
chr2-218534466-G-C	chr2	218534466	G	C	947107	PASS	0	none	0	0	38	1e-6
chr2-218534468-G-A	chr2	218534468	G	A	445	PASS	2.936e-5	nfe	9e-6	0	44	2.936e-5
chr2-218534468-G-T	chr2	218534468	G	T	445	PASS	0	none	0	0	44	1e-6
chr2-218534688-T-*	chr2	218534688	T	*	163	PASS	0	none	0	0	134	1e-6
chr2-218534688-T-C	chr2	218534688	T	C	163	PASS	5.77e-6	nfe	0	1	134	5.77e-6
chr2-218547234-C-T	chr2	218547234	C	T	82456	PASS	0.078181	afr	0.005185	1	134	0.078181
chr2-218550032-ACAAAT-A	chr2	218550032	ACAAAT	A	9996	VQSRTrancheINDEL96.00to97.00	3.487e-4	amr	6.800000000000003e-4	1	114	6.800000000000003e-4
chr2-218550032-ACAAAT-CCAAAT	chr2	218550032	ACAAAT	CCAAAT	9996	VQSRTrancheINDEL96.00to97.00	0	none	0	0	114	1e-6
chr2-218553427-A-T	chr2	218553427	A	T	157955	PASS	0.034562	nfe	0.01835700000000001	4	134	0.034562
chr2-218553584-T-C	chr2	218553584	T	C	4197	PASS	5.5947e-4	amr	1.0799999999999996e-4	1	134	5.5947e-4
chr2-218558797-T-C	chr2	218558797	T	C	3387157	PASS	0.38287	nfe	0.30675299999999944	45	128	0.38287
chr2-218562768-C-T	chr2	218562768	C	T	247051	PASS	0.10554	eas	0.01157499999999998	4	134	0.10554
chr2-218562874-A-G	chr2	218562874	A	G	3011568	PASS	0.88861	eas	0.2518499999999994	86	132	0.88861
chr2-218562902-G-A	chr2	218562902	G	A	788053	PASS	0.3409	eas	0.079308	30	128	0.3409
chr2-218568230-G-C	chr2	218568230	G	C	143294	PASS	0.62264	sas	0.08627400000000003	0	0	0.62264
chr2-218568272-C-A	chr2	218568272	C	A	181770	PASS	0.5606	sas	0.102026	0	0	0.5606
chr2-218568550-T-C	chr2	218568550	T	C	1625981	PASS	0.0043326	afr	5.630000000000005e-4	0	28	0.0043326
chr2-218568550-T-G	chr2	218568550	T	G	1625981	PASS	0.75866	eas	0.45568399999999937	18	28	0.75866
chr2-218568571-A-C	chr2	218568571	A	C	2351	PASS	8.6827e-4	nfe	0.00173899999999999	0	40	0.00173899999999999
chr2-218568578-A-C	chr2	218568578	A	C	83995	PASS	5.85e-6	nfe	5.2999999999999994e-5	0	66	5.2999999999999994e-5
chr2-218568578-A-T	chr2	218568578	A	T	83995	PASS	0.035453	sas	0.02037900000000001	0	66	0.035453
chr2-218568626-T-G	chr2	218568626	T	G	68	PASS	6.58e-6	nfe	7.099999999999998e-5	0	106	7.099999999999998e-5
chr2-218568634-A-C	chr2	218568634	A	C	2534906	PASS	0.77857	eas	0.46047499999999936	73	120	0.77857
chr2-218568666-A-C	chr2	218568666	A	C	222377	PASS	0.1055	eas	0.03369900000000002	4	130	0.1055
chr2-218568874-G-A	chr2	218568874	G	A	14302056	PASS	0.88777	eas	0.6447670000000008	87	134	0.88777
chr2-218569094-C-T	chr2	218569094	C	T	1630	PASS	1.0229e-4	nfe	3.6999999999999985e-5	1	134	1.0229e-4
chr2-218574094-T-C	chr2	218574094	T	C	8647291	PASS	0.99528	nfe	0.652647	0	0	0.99528
chr2-218580442-T-A	chr2	218580442	T	A	6693343	PASS	0	none	9e-6	0	134	9e-6
chr2-218580442-T-C	chr2	218580442	T	C	6693343	PASS	0.77925	eas	0.5824550000000004	83	134	0.77925
chr2-218581137-GAA-AAA	chr2	218581137	GAA	AAA	3314289	PASS	0	none	0	0	2	1e-6
chr2-218581137-GAA-G	chr2	218581137	GAA	G	3314289	PASS	0.74142	eas	0.49290699999999954	0	2	0.74142
chr2-218581138-AAATGGGTTTT-*	chr2	218581138	AAATGGGTTTT	*	1761.97	PASS	0	none	0.49290699999999954	0	2	0.49290699999999954
chr2-218581138-AAATGGGTTTT-A	chr2	218581138	AAATGGGTTTT	A	1761.97	PASS	0	none	1.27e-4	0	2	1.27e-4
chr2-218581170-CTTTTTTTTTT-*	chr2	218581170	CTTTTTTTTTT	*	531477	ExcessHet	0	none	9e-6	0	0	9e-6
chr2-218581170-CTTTTTTTTTT-ATTTTTTTTTT	chr2	218581170	CTTTTTTTTTT	ATTTTTTTTTT	531477	ExcessHet	0	none	3.6999999999999985e-5	0	0	3.6999999999999985e-5
chr2-218581170-CTTTTTTTTTT-C	chr2	218581170	CTTTTTTTTTT	C	531477	ExcessHet	0.0010467	sas	0	0	0	0.0010467
chr2-218581170-CTTTTTTTTTT-CCTTTTTTTTTTT	chr2	218581170	CTTTTTTTTTT	CCTTTTTTTTTTT	531477	ExcessHet	0	none	3.6999999999999985e-5	0	0	3.6999999999999985e-5
chr2-218581170-CTTTTTTTTTT-CTTTT	chr2	218581170	CTTTTTTTTTT	CTTTT	531477	ExcessHet	0	none	0	0	0	1e-6
chr2-218581170-CTTTTTTTTTT-CTTTTT	chr2	218581170	CTTTTTTTTTT	CTTTTT	531477	ExcessHet	0	none	1.6699999999999994e-4	0	0	1.6699999999999994e-4
chr2-218581170-CTTTTTTTTTT-CTTTTTT	chr2	218581170	CTTTTTTTTTT	CTTTTTT	531477	ExcessHet	0	none	0.002806	0	0	0.002806
chr2-218581170-CTTTTTTTTTT-CTTTTTTT	chr2	218581170	CTTTTTTTTTT	CTTTTTTT	531477	ExcessHet	0	none	0.00817999999999999	0	0	0.00817999999999999
chr2-218581170-CTTTTTTTTTT-CTTTTTTTT	chr2	218581170	CTTTTTTTTTT	CTTTTTTTT	531477	ExcessHet	0	none	0.029714	0	0	0.029714
chr2-218581170-CTTTTTTTTTT-CTTTTTTTTT	chr2	218581170	CTTTTTTTTTT	CTTTTTTTTT	531477	ExcessHet	0	none	0.118919	0	0	0.118919
chr2-218581170-CTTTTTTTTTT-CTTTTTTTTTTT	chr2	218581170	CTTTTTTTTTT	CTTTTTTTTTTT	531477	ExcessHet	0	none	0.07962	0	0	0.07962
chr2-218581170-CTTTTTTTTTT-CTTTTTTTTTTTT	chr2	218581170	CTTTTTTTTTT	CTTTTTTTTTTTT	531477	ExcessHet	0	none	0.006064	0	0	0.006064
chr2-218581170-CTTTTTTTTTT-CTTTTTTTTTTTTT	chr2	218581170	CTTTTTTTTTT	CTTTTTTTTTTTTT	531477	ExcessHet	0	none	4.710000000000004e-4	0	0	4.710000000000004e-4
chr2-218581170-CTTTTTTTTTT-CTTTTTTTTTTTTTT	chr2	218581170	CTTTTTTTTTT	CTTTTTTTTTTTTTT	531477	ExcessHet	0	none	9e-6	0	0	9e-6
chr2-218581170-CTTTTTTTTTT-TTTTTTTTTTT	chr2	218581170	CTTTTTTTTTT	TTTTTTTTTTT	531477	ExcessHet	0	none	0.002631	0	0	0.002631
chr2-218581171-T-*	chr2	218581171	T	*	37478	PASS	0	none	0.15848900000000002	0	0	0.15848900000000002
chr2-218581171-T-A	chr2	218581171	T	A	37478	PASS	0	none	0	0	0	1e-6
chr2-218581171-T-C	chr2	218581171	T	C	37478	PASS	0.26635	nfe	0.00924299999999998	0	0	0.26635
chr2-218582889-CTTTT-ATTTT	chr2	218582889	CTTTT	ATTTT	1774283	ExcessHet	0	none	0	0	112	1e-6
chr2-218582889-CTTTT-C	chr2	218582889	CTTTT	C	1774283	ExcessHet	1.258e-5	amr	2.5100000000000014e-4	0	112	2.5100000000000014e-4
chr2-218582889-CTTTT-CT	chr2	218582889	CTTTT	CT	1774283	ExcessHet	0	none	0.004516	0	112	0.004516
chr2-218582889-CTTTT-CTT	chr2	218582889	CTTTT	CTT	1774283	ExcessHet	0	none	0.07311300000000001	7	112	0.07311300000000001
chr2-218582889-CTTTT-CTTT	chr2	218582889	CTTTT	CTTT	1774283	ExcessHet	0	none	0.3407709999999993	43	112	0.3407709999999993
chr2-218582889-CTTTT-CTTTTT	chr2	218582889	CTTTT	CTTTTT	1774283	ExcessHet	0	none	0.03745900000000001	4	112	0.03745900000000001
chr2-218582889-CTTTT-CTTTTTT	chr2	218582889	CTTTT	CTTTTTT	1774283	ExcessHet	0	none	5.180000000000002e-4	0	112	5.180000000000002e-4
chr2-218582889-CTTTT-CTTTTTTT	chr2	218582889	CTTTT	CTTTTTTT	1774283	ExcessHet	0	none	9e-6	0	112	9e-6
chr2-218582892-T-*	chr2	218582892	T	*	95	PASS	0	none	0.005723	0	122	0.005723
chr2-218582892-T-C	chr2	218582892	T	C	95	PASS	2.11e-6	nfe	0	0	122	2.11e-6
chr2-218582925-T-*	chr2	218582925	T	*	31643	PASS	0	none	0	0	134	1e-6
chr2-218582925-T-G	chr2	218582925	T	G	31643	PASS	0.0023289	mid	0.00171799999999999	1	134	0.0023289
chr2-218583187-GAA-*	chr2	218583187	GAA	*	31686.97	PASS	0	none	3.820000000000003e-4	0	132	3.820000000000003e-4
chr2-218583187-GAA-G	chr2	218583187	GAA	G	31686.97	PASS	0.003507	amr	0.02247800000000002	1	132	0.02247800000000002
chr2-218583188-AACGTTT-*	chr2	218583188	AACGTTT	*	7211	PASS	0	none	0.02294100000000001	1	110	0.02294100000000001
chr2-218583188-AACGTTT-A	chr2	218583188	AACGTTT	A	7211	PASS	1.739e-5	amr	3.6999999999999985e-5	0	110	3.6999999999999985e-5
chr2-218583188-AACGTTT-AGACGTTT	chr2	218583188	AACGTTT	AGACGTTT	7211	PASS	0	none	0.00171699999999999	0	110	0.00171699999999999
chr2-218583188-AACGTTT-AGTTT	chr2	218583188	AACGTTT	AGTTT	7211	PASS	0	none	0	0	110	1e-6
chr2-218583188-AACGTTT-CACGTTT	chr2	218583188	AACGTTT	CACGTTT	7211	PASS	0	none	8.9e-5	0	110	8.9e-5
chr2-218583189-A-*	chr2	218583189	A	*	11820270	PASS	0	none	0.02304400000000001	1	106	0.02304400000000001
chr2-218583189-A-AG	chr2	218583189	A	AG	11820270	PASS	0.006313	eas	0.00169199999999999	0	106	0.006313
chr2-218583189-A-G	chr2	218583189	A	G	11820270	PASS	0.98066	nfe	0.9255040000000004	105	106	0.98066
chr2-218583189-A-T	chr2	218583189	A	T	11820270	PASS	0	none	0	0	106	1e-6
chr2-218583190-C-*	chr2	218583190	C	*	4046	PASS	0	none	0	0	40	1e-6
chr2-218583190-C-A	chr2	218583190	C	A	4046	PASS	0.001434	eas	0.00108199999999999	1	40	0.001434
chr2-218583190-C-T	chr2	218583190	C	T	4046	PASS	0.0010345	afr	6.999999999999998e-5	0	40	0.0010345
chr2-218583193-TTGTGTGTGTGTGTGTG-*	chr2	218583193	TTGTGTGTGTGTGTGTG	*	311789	PASS	0	none	5.2999999999999994e-5	0	82	5.2999999999999994e-5
chr2-218583193-TTGTGTGTGTGTGTGTG-GTGTGTGTGTGTGTGTG	chr2	218583193	TTGTGTGTGTGTGTGTG	GTGTGTGTGTGTGTGTG	311789	PASS	0	none	7.099999999999998e-5	0	82	7.099999999999998e-5
chr2-218583193-TTGTGTGTGTGTGTGTG-T	chr2	218583193	TTGTGTGTGTGTGTGTG	T	311789	PASS	1.812e-5	nfe	2.2000000000000003e-5	0	82	2.2000000000000003e-5
chr2-218583193-TTGTGTGTGTGTGTGTG-TTG	chr2	218583193	TTGTGTGTGTGTGTGTG	TTG	311789	PASS	0	none	2.2999999999999995e-4	0	82	2.2999999999999995e-4
chr2-218583193-TTGTGTGTGTGTGTGTG-TTGTG	chr2	218583193	TTGTGTGTGTGTGTGTG	TTGTG	311789	PASS	0	none	6.330000000000003e-4	0	82	6.330000000000003e-4
chr2-218583193-TTGTGTGTGTGTGTGTG-TTGTGTG	chr2	218583193	TTGTGTGTGTGTGTGTG	TTGTGTG	311789	PASS	0	none	1.6699999999999994e-4	0	82	1.6699999999999994e-4
chr2-218583193-TTGTGTGTGTGTGTGTG-TTGTGTGTG	chr2	218583193	TTGTGTGTGTGTGTGTG	TTGTGTGTG	311789	PASS	0	none	0.002687	0	82	0.002687
chr2-218583193-TTGTGTGTGTGTGTGTG-TTGTGTGTGTG	chr2	218583193	TTGTGTGTGTGTGTGTG	TTGTGTGTGTG	311789	PASS	0	none	0.01368199999999999	0	82	0.01368199999999999
chr2-218583193-TTGTGTGTGTGTGTGTG-TTGTGTGTGTGTG	chr2	218583193	TTGTGTGTGTGTGTGTG	TTGTGTGTGTGTG	311789	PASS	0	none	0.01599300000000001	0	82	0.01599300000000001
chr2-218583193-TTGTGTGTGTGTGTGTG-TTGTGTGTGTGTGTG	chr2	218583193	TTGTGTGTGTGTGTGTG	TTGTGTGTGTGTGTG	311789	PASS	0	none	0.00169199999999999	0	82	0.00169199999999999
chr2-218583193-TTGTGTGTGTGTGTGTG-TTGTGTGTGTGTGTGTGTG	chr2	218583193	TTGTGTGTGTGTGTGTG	TTGTGTGTGTGTGTGTGTG	311789	PASS	0	none	3.6999999999999985e-5	0	82	3.6999999999999985e-5
chr2-218583193-TTGTGTGTGTGTGTGTG-TTGTGTGTGTGTGTGTGTGTG	chr2	218583193	TTGTGTGTGTGTGTGTG	TTGTGTGTGTGTGTGTGTGTG	311789	PASS	0	none	1.0799999999999996e-4	0	82	1.0799999999999996e-4
chr2-218583193-TTGTGTGTGTGTGTGTG-TTGTGTGTGTGTGTGTGTGTGTG	chr2	218583193	TTGTGTGTGTGTGTGTG	TTGTGTGTGTGTGTGTGTGTGTG	311789	PASS	0	none	5.2999999999999994e-5	0	82	5.2999999999999994e-5
chr2-218583193-TTGTGTGTGTGTGTGTG-TTGTGTGTGTGTGTGTGTGTGTGTG	chr2	218583193	TTGTGTGTGTGTGTGTG	TTGTGTGTGTGTGTGTGTGTGTGTG	311789	PASS	0	none	3.6999999999999985e-5	0	82	3.6999999999999985e-5
chr2-218583193-TTGTGTGTGTGTGTGTG-TTGTGTGTGTGTGTGTGTGTGTGTGTG	chr2	218583193	TTGTGTGTGTGTGTGTG	TTGTGTGTGTGTGTGTGTGTGTGTGTG	311789	PASS	0	none	9e-6	0	82	9e-6
chr2-218583193-TTGTGTGTGTGTGTGTG-TTGTGTGTGTGTGTGTGTGTGTGTGTGTG	chr2	218583193	TTGTGTGTGTGTGTGTG	TTGTGTGTGTGTGTGTGTGTGTGTGTGTG	311789	PASS	0	none	9e-6	0	82	9e-6
chr2-218583219-GTGTGTGTGTGTGTGTCTCTCTCTCTCTCTCTCTCTCTCTC-*	chr2	218583219	GTGTGTGTGTGTGTGTCTCTCTCTCTCTCTCTCTCTCTCTC	*	15857	PASS	0	none	3.160000000000005e-4	0	84	3.160000000000005e-4
chr2-218583219-GTGTGTGTGTGTGTGTCTCTCTCTCTCTCTCTCTCTCTCTC-CTGTGTGTGTGTGTGTCTCTCTCTCTCTCTCTCTCTCTCTC	chr2	218583219	GTGTGTGTGTGTGTGTCTCTCTCTCTCTCTCTCTCTCTCTC	CTGTGTGTGTGTGTGTCTCTCTCTCTCTCTCTCTCTCTCTC	15857	PASS	0	none	2.2000000000000003e-5	0	84	2.2000000000000003e-5
chr2-218583219-GTGTGTGTGTGTGTGTCTCTCTCTCTCTCTCTCTCTCTCTC-G	chr2	218583219	GTGTGTGTGTGTGTGTCTCTCTCTCTCTCTCTCTCTCTCTC	G	15857	PASS	2.4128e-4	afr	0	0	84	2.4128e-4
chr2-218583219-GTGTGTGTGTGTGTGTCTCTCTCTCTCTCTCTCTCTCTCTC-GTC	chr2	218583219	GTGTGTGTGTGTGTGTCTCTCTCTCTCTCTCTCTCTCTCTC	GTC	15857	PASS	0	none	9e-6	0	84	9e-6
chr2-218583219-GTGTGTGTGTGTGTGTCTCTCTCTCTCTCTCTCTCTCTCTC-GTCTC	chr2	218583219	GTGTGTGTGTGTGTGTCTCTCTCTCTCTCTCTCTCTCTCTC	GTCTC	15857	PASS	0	none	1.0799999999999996e-4	0	84	1.0799999999999996e-4
chr2-218583219-GTGTGTGTGTGTGTGTCTCTCTCTCTCTCTCTCTCTCTCTC-GTCTCTC	chr2	218583219	GTGTGTGTGTGTGTGTCTCTCTCTCTCTCTCTCTCTCTCTC	GTCTCTC	15857	PASS	0	none	9.869999999999992e-4	1	84	9.869999999999992e-4
chr2-218583219-GTGTGTGTGTGTGTGTCTCTCTCTCTCTCTCTCTCTCTCTC-GTCTCTCTC	chr2	218583219	GTGTGTGTGTGTGTGTCTCTCTCTCTCTCTCTCTCTCTCTC	GTCTCTCTC	15857	PASS	0	none	0	0	84	1e-6
chr2-218583219-GTGTGTGTGTGTGTGTCTCTCTCTCTCTCTCTCTCTCTCTC-GTCTCTCTCTC	chr2	218583219	GTGTGTGTGTGTGTGTCTCTCTCTCTCTCTCTCTCTCTCTC	GTCTCTCTCTC	15857	PASS	0	none	8.9e-5	0	84	8.9e-5
chr2-218583219-GTGTGTGTGTGTGTGTCTCTCTCTCTCTCTCTCTCTCTCTC-GTCTCTCTCTCTC	chr2	218583219	GTGTGTGTGTGTGTGTCTCTCTCTCTCTCTCTCTCTCTCTC	GTCTCTCTCTCTC	15857	PASS	0	none	1.27e-4	0	84	1.27e-4
chr2-218583219-GTGTGTGTGTGTGTGTCTCTCTCTCTCTCTCTCTCTCTCTC-GTCTCTCTCTCTCTC	chr2	218583219	GTGTGTGTGTGTGTGTCTCTCTCTCTCTCTCTCTCTCTCTC	GTCTCTCTCTCTCTC	15857	PASS	0	none	6.100000000000004e-4	0	84	6.100000000000004e-4
chr2-218583219-GTGTGTGTGTGTGTGTCTCTCTCTCTCTCTCTCTCTCTCTC-GTCTCTCTCTCTCTCTC	chr2	218583219	GTGTGTGTGTGTGTGTCTCTCTCTCTCTCTCTCTCTCTCTC	GTCTCTCTCTCTCTCTC	15857	PASS	0	none	9.390000000000004e-4	0	84	9.390000000000004e-4
chr2-218583219-GTGTGTGTGTGTGTGTCTCTCTCTCTCTCTCTCTCTCTCTC-GTCTCTCTCTCTCTCTCTC	chr2	218583219	GTGTGTGTGTGTGTGTCTCTCTCTCTCTCTCTCTCTCTCTC	GTCTCTCTCTCTCTCTCTC	15857	PASS	0	none	7.099999999999998e-5	0	84	7.099999999999998e-5
chr2-218583221-GTGTGTGTGTGTGTCTCTCTCTCTCTCTCTCTCTCTCTCTC-*	chr2	218583221	GTGTGTGTGTGTGTCTCTCTCTCTCTCTCTCTCTCTCTCTC	*	35297	PASS	0	none	0.003572	1	84	0.003572
chr2-218583221-GTGTGTGTGTGTGTCTCTCTCTCTCTCTCTCTCTCTCTCTC-CTGTGTGTGTGTGTCTCTCTCTCTCTCTCTCTCTCTCTCTC	chr2	218583221	GTGTGTGTGTGTGTCTCTCTCTCTCTCTCTCTCTCTCTCTC	CTGTGTGTGTGTGTCTCTCTCTCTCTCTCTCTCTCTCTCTC	35297	PASS	0	none	2.2000000000000003e-5	0	84	2.2000000000000003e-5
chr2-218583221-GTGTGTGTGTGTGTCTCTCTCTCTCTCTCTCTCTCTCTCTC-G	chr2	218583221	GTGTGTGTGTGTGTCTCTCTCTCTCTCTCTCTCTCTCTCTC	G	35297	PASS	0	none	0	0	84	1e-6
chr2-218583221-GTGTGTGTGTGTGTCTCTCTCTCTCTCTCTCTCTCTCTCTC-GTC	chr2	218583221	GTGTGTGTGTGTGTCTCTCTCTCTCTCTCTCTCTCTCTCTC	GTC	35297	PASS	0	none	0	0	84	1e-6
chr2-218583221-GTGTGTGTGTGTGTCTCTCTCTCTCTCTCTCTCTCTCTCTC-GTCTC	chr2	218583221	GTGTGTGTGTGTGTCTCTCTCTCTCTCTCTCTCTCTCTCTC	GTCTC	35297	PASS	0	none	8.9e-5	0	84	8.9e-5
chr2-218583221-GTGTGTGTGTGTGTCTCTCTCTCTCTCTCTCTCTCTCTCTC-GTCTCTC	chr2	218583221	GTGTGTGTGTGTGTCTCTCTCTCTCTCTCTCTCTCTCTCTC	GTCTCTC	35297	PASS	0	none	3.6000000000000035e-4	0	84	3.6000000000000035e-4
chr2-218583221-GTGTGTGTGTGTGTCTCTCTCTCTCTCTCTCTCTCTCTCTC-GTCTCTCTC	chr2	218583221	GTGTGTGTGTGTGTCTCTCTCTCTCTCTCTCTCTCTCTCTC	GTCTCTCTC	35297	PASS	0	none	8.9e-5	0	84	8.9e-5
chr2-218583221-GTGTGTGTGTGTGTCTCTCTCTCTCTCTCTCTCTCTCTCTC-GTCTCTCTCTC	chr2	218583221	GTGTGTGTGTGTGTCTCTCTCTCTCTCTCTCTCTCTCTCTC	GTCTCTCTCTC	35297	PASS	0	none	3.6999999999999985e-5	0	84	3.6999999999999985e-5
chr2-218583221-GTGTGTGTGTGTGTCTCTCTCTCTCTCTCTCTCTCTCTCTC-GTCTCTCTCTCTC	chr2	218583221	GTGTGTGTGTGTGTCTCTCTCTCTCTCTCTCTCTCTCTCTC	GTCTCTCTCTCTC	35297	PASS	0	none	5.870000000000005e-4	0	84	5.870000000000005e-4
chr2-218583221-GTGTGTGTGTGTGTCTCTCTCTCTCTCTCTCTCTCTCTCTC-GTCTCTCTCTCTCTC	chr2	218583221	GTGTGTGTGTGTGTCTCTCTCTCTCTCTCTCTCTCTCTCTC	GTCTCTCTCTCTCTC	35297	PASS	0	none	0.00127699999999999	0	84	0.00127699999999999
chr2-218583221-GTGTGTGTGTGTGTCTCTCTCTCTCTCTCTCTCTCTCTCTC-GTCTCTCTCTCTCTCTC	chr2	218583221	GTGTGTGTGTGTGTCTCTCTCTCTCTCTCTCTCTCTCTCTC	GTCTCTCTCTCTCTCTC	35297	PASS	0	none	0.004592	0	84	0.004592
chr2-218583221-GTGTGTGTGTGTGTCTCTCTCTCTCTCTCTCTCTCTCTCTC-GTCTCTCTCTCTCTCTCTC	chr2	218583221	GTGTGTGTGTGTGTCTCTCTCTCTCTCTCTCTCTCTCTCTC	GTCTCTCTCTCTCTCTCTC	35297	PASS	0	none	0.00149599999999999	0	84	0.00149599999999999
chr2-218583221-GTGTGTGTGTGTGTCTCTCTCTCTCTCTCTCTCTCTCTCTC-GTCTCTCTCTCTCTCTCTCTC	chr2	218583221	GTGTGTGTGTGTGTCTCTCTCTCTCTCTCTCTCTCTCTCTC	GTCTCTCTCTCTCTCTCTCTC	35297	PASS	0	none	4.720000000000004e-4	0	84	4.720000000000004e-4
chr2-218583221-GTGTGTGTGTGTGTCTCTCTCTCTCTCTCTCTCTCTCTCTC-GTCTCTCTCTCTCTCTCTCTCTC	chr2	218583221	GTGTGTGTGTGTGTCTCTCTCTCTCTCTCTCTCTCTCTCTC	GTCTCTCTCTCTCTCTCTCTCTC	35297	PASS	0	none	1.47e-4	0	84	1.47e-4
chr2-218583221-GTGTGTGTGTGTGTCTCTCTCTCTCTCTCTCTCTCTCTCTC-GTCTCTCTCTCTCTCTCTCTCTCTC	chr2	218583221	GTGTGTGTGTGTGTCTCTCTCTCTCTCTCTCTCTCTCTCTC	GTCTCTCTCTCTCTCTCTCTCTCTC	35297	PASS	0	none	3.6999999999999985e-5	0	84	3.6999999999999985e-5
chr2-218583223-GTGTGTGTGTGTCTCTCTCTCTCTCTCTCTCTCTCTCTC-*	chr2	218583223	GTGTGTGTGTGTCTCTCTCTCTCTCTCTCTCTCTCTCTC	*	23620	VQSRTrancheINDEL95.00to96.00	0	none	0.01294899999999999	1	82	0.01294899999999999
chr2-218583223-GTGTGTGTGTGTCTCTCTCTCTCTCTCTCTCTCTCTCTC-CTGTGTGTGTGTCTCTCTCTCTCTCTCTCTCTCTCTCTC	chr2	218583223	GTGTGTGTGTGTCTCTCTCTCTCTCTCTCTCTCTCTCTC	CTGTGTGTGTGTCTCTCTCTCTCTCTCTCTCTCTCTCTC	23620	VQSRTrancheINDEL95.00to96.00	0	none	3.6999999999999985e-5	0	82	3.6999999999999985e-5
chr2-218583223-GTGTGTGTGTGTCTCTCTCTCTCTCTCTCTCTCTCTCTC-G	chr2	218583223	GTGTGTGTGTGTCTCTCTCTCTCTCTCTCTCTCTCTCTC	G	23620	VQSRTrancheINDEL95.00to96.00	2.6236e-4	afr	0	0	82	2.6236e-4
chr2-218583223-GTGTGTGTGTGTCTCTCTCTCTCTCTCTCTCTCTCTCTC-GTC	chr2	218583223	GTGTGTGTGTGTCTCTCTCTCTCTCTCTCTCTCTCTCTC	GTC	23620	VQSRTrancheINDEL95.00to96.00	0	none	1.0799999999999996e-4	0	82	1.0799999999999996e-4
chr2-218583223-GTGTGTGTGTGTCTCTCTCTCTCTCTCTCTCTCTCTCTC-GTCTC	chr2	218583223	GTGTGTGTGTGTCTCTCTCTCTCTCTCTCTCTCTCTCTC	GTCTC	23620	VQSRTrancheINDEL95.00to96.00	0	none	0.00118199999999999	0	82	0.00118199999999999
chr2-218583223-GTGTGTGTGTGTCTCTCTCTCTCTCTCTCTCTCTCTCTC-GTCTCTC	chr2	218583223	GTGTGTGTGTGTCTCTCTCTCTCTCTCTCTCTCTCTCTC	GTCTCTC	23620	VQSRTrancheINDEL95.00to96.00	0	none	0.003198	0	82	0.003198
chr2-218583223-GTGTGTGTGTGTCTCTCTCTCTCTCTCTCTCTCTCTCTC-GTCTCTCTC	chr2	218583223	GTGTGTGTGTGTCTCTCTCTCTCTCTCTCTCTCTCTCTC	GTCTCTCTC	23620	VQSRTrancheINDEL95.00to96.00	0	none	0.00167099999999999	0	82	0.00167099999999999
chr2-218583223-GTGTGTGTGTGTCTCTCTCTCTCTCTCTCTCTCTCTCTC-GTCTCTCTCTC	chr2	218583223	GTGTGTGTGTGTCTCTCTCTCTCTCTCTCTCTCTCTCTC	GTCTCTCTCTC	23620	VQSRTrancheINDEL95.00to96.00	0	none	3.610000000000004e-4	0	82	3.610000000000004e-4
chr2-218583223-GTGTGTGTGTGTCTCTCTCTCTCTCTCTCTCTCTCTCTC-GTCTCTCTCTCTC	chr2	218583223	GTGTGTGTGTGTCTCTCTCTCTCTCTCTCTCTCTCTCTC	GTCTCTCTCTCTC	23620	VQSRTrancheINDEL95.00to96.00	0	none	8.9e-5	0	82	8.9e-5
chr2-218583223-GTGTGTGTGTGTCTCTCTCTCTCTCTCTCTCTCTCTCTC-GTCTCTCTCTCTCTC	chr2	218583223	GTGTGTGTGTGTCTCTCTCTCTCTCTCTCTCTCTCTCTC	GTCTCTCTCTCTCTC	23620	VQSRTrancheINDEL95.00to96.00	0	none	3.3800000000000046e-4	0	82	3.3800000000000046e-4
chr2-218583223-GTGTGTGTGTGTCTCTCTCTCTCTCTCTCTCTCTCTCTC-GTCTCTCTCTCTCTCTC	chr2	218583223	GTGTGTGTGTGTCTCTCTCTCTCTCTCTCTCTCTCTCTC	GTCTCTCTCTCTCTCTC	23620	VQSRTrancheINDEL95.00to96.00	0	none	4.2800000000000054e-4	0	82	4.2800000000000054e-4
chr2-218583223-GTGTGTGTGTGTCTCTCTCTCTCTCTCTCTCTCTCTCTC-GTCTCTCTCTCTCTCTCTC	chr2	218583223	GTGTGTGTGTGTCTCTCTCTCTCTCTCTCTCTCTCTCTC	GTCTCTCTCTCTCTCTCTC	23620	VQSRTrancheINDEL95.00to96.00	0	none	1.6799999999999994e-4	0	82	1.6799999999999994e-4
chr2-218583223-GTGTGTGTGTGTCTCTCTCTCTCTCTCTCTCTCTCTCTC-GTCTCTCTCTCTCTCTCTCTC	chr2	218583223	GTGTGTGTGTGTCTCTCTCTCTCTCTCTCTCTCTCTCTC	GTCTCTCTCTCTCTCTCTCTC	23620	VQSRTrancheINDEL95.00to96.00	0	none	5.2999999999999994e-5	0	82	5.2999999999999994e-5
chr2-218583223-GTGTGTGTGTGTCTCTCTCTCTCTCTCTCTCTCTCTCTC-GTCTCTCTCTCTCTCTCTCTCTC	chr2	218583223	GTGTGTGTGTGTCTCTCTCTCTCTCTCTCTCTCTCTCTC	GTCTCTCTCTCTCTCTCTCTCTC	23620	VQSRTrancheINDEL95.00to96.00	0	none	2.2000000000000003e-5	0	82	2.2000000000000003e-5
chr2-218583223-GTGTGTGTGTGTCTCTCTCTCTCTCTCTCTCTCTCTCTC-GTCTCTCTCTCTCTCTCTCTCTCTC	chr2	218583223	GTGTGTGTGTGTCTCTCTCTCTCTCTCTCTCTCTCTCTC	GTCTCTCTCTCTCTCTCTCTCTCTC	23620	VQSRTrancheINDEL95.00to96.00	0	none	3.6999999999999985e-5	0	82	3.6999999999999985e-5
chr2-218583225-GTGTGTGTGTCTCTCTCTCTCTCTCTCTCTCTCTCTCTCTCTC-*	chr2	218583225	GTGTGTGTGTCTCTCTCTCTCTCTCTCTCTCTCTCTCTCTCTC	*	158617	VQSRTrancheINDEL95.00to96.00	0	none	0.02066600000000001	1	66	0.02066600000000001
chr2-218583225-GTGTGTGTGTCTCTCTCTCTCTCTCTCTCTCTCTCTCTCTCTC-CTGTGTGTGTCTCTCTCTCTCTCTCTCTCTCTCTCTCTCTCTC	chr2	218583225	GTGTGTGTGTCTCTCTCTCTCTCTCTCTCTCTCTCTCTCTCTC	CTGTGTGTGTCTCTCTCTCTCTCTCTCTCTCTCTCTCTCTCTC	158617	VQSRTrancheINDEL95.00to96.00	0	none	9e-6	0	66	9e-6
chr2-218583225-GTGTGTGTGTCTCTCTCTCTCTCTCTCTCTCTCTCTCTCTCTC-G	chr2	218583225	GTGTGTGTGTCTCTCTCTCTCTCTCTCTCTCTCTCTCTCTCTC	G	158617	VQSRTrancheINDEL95.00to96.00	0	none	0	0	66	1e-6
chr2-218583225-GTGTGTGTGTCTCTCTCTCTCTCTCTCTCTCTCTCTCTCTCTC-GTC	chr2	218583225	GTGTGTGTGTCTCTCTCTCTCTCTCTCTCTCTCTCTCTCTCTC	GTC	158617	VQSRTrancheINDEL95.00to96.00	0	none	3.6999999999999985e-5	0	66	3.6999999999999985e-5
chr2-218583225-GTGTGTGTGTCTCTCTCTCTCTCTCTCTCTCTCTCTCTCTCTC-GTCTC	chr2	218583225	GTGTGTGTGTCTCTCTCTCTCTCTCTCTCTCTCTCTCTCTCTC	GTCTC	158617	VQSRTrancheINDEL95.00to96.00	0	none	9e-6	0	66	9e-6
chr2-218583225-GTGTGTGTGTCTCTCTCTCTCTCTCTCTCTCTCTCTCTCTCTC-GTCTCTC	chr2	218583225	GTGTGTGTGTCTCTCTCTCTCTCTCTCTCTCTCTCTCTCTCTC	GTCTCTC	158617	VQSRTrancheINDEL95.00to96.00	0	none	3.6999999999999985e-5	0	66	3.6999999999999985e-5
chr2-218583225-GTGTGTGTGTCTCTCTCTCTCTCTCTCTCTCTCTCTCTCTCTC-GTCTCTCTC	chr2	218583225	GTGTGTGTGTCTCTCTCTCTCTCTCTCTCTCTCTCTCTCTCTC	GTCTCTCTC	158617	VQSRTrancheINDEL95.00to96.00	0	none	5.650000000000005e-4	0	66	5.650000000000005e-4
chr2-218583225-GTGTGTGTGTCTCTCTCTCTCTCTCTCTCTCTCTCTCTCTCTC-GTCTCTCTCTC	chr2	218583225	GTGTGTGTGTCTCTCTCTCTCTCTCTCTCTCTCTCTCTCTCTC	GTCTCTCTCTC	158617	VQSRTrancheINDEL95.00to96.00	0	none	0.003862	0	66	0.003862
chr2-218583225-GTGTGTGTGTCTCTCTCTCTCTCTCTCTCTCTCTCTCTCTCTC-GTCTCTCTCTCTC	chr2	218583225	GTGTGTGTGTCTCTCTCTCTCTCTCTCTCTCTCTCTCTCTCTC	GTCTCTCTCTCTC	158617	VQSRTrancheINDEL95.00to96.00	0	none	0.03387200000000002	3	66	0.03387200000000002
chr2-218583225-GTGTGTGTGTCTCTCTCTCTCTCTCTCTCTCTCTCTCTCTCTC-GTCTCTCTCTCTCTC	chr2	218583225	GTGTGTGTGTCTCTCTCTCTCTCTCTCTCTCTCTCTCTCTCTC	GTCTCTCTCTCTCTC	158617	VQSRTrancheINDEL95.00to96.00	0	none	0.01469699999999999	0	66	0.01469699999999999
chr2-218583225-GTGTGTGTGTCTCTCTCTCTCTCTCTCTCTCTCTCTCTCTCTC-GTCTCTCTCTCTCTCTC	chr2	218583225	GTGTGTGTGTCTCTCTCTCTCTCTCTCTCTCTCTCTCTCTCTC	GTCTCTCTCTCTCTCTC	158617	VQSRTrancheINDEL95.00to96.00	0	none	5.42e-4	0	66	5.42e-4
chr2-218583225-GTGTGTGTGTCTCTCTCTCTCTCTCTCTCTCTCTCTCTCTCTC-GTCTCTCTCTCTCTCTCTC	chr2	218583225	GTGTGTGTGTCTCTCTCTCTCTCTCTCTCTCTCTCTCTCTCTC	GTCTCTCTCTCTCTCTCTC	158617	VQSRTrancheINDEL95.00to96.00	0	none	5.42e-4	0	66	5.42e-4
chr2-218583225-GTGTGTGTGTCTCTCTCTCTCTCTCTCTCTCTCTCTCTCTCTC-GTCTCTCTCTCTCTCTCTCTC	chr2	218583225	GTGTGTGTGTCTCTCTCTCTCTCTCTCTCTCTCTCTCTCTCTC	GTCTCTCTCTCTCTCTCTCTC	158617	VQSRTrancheINDEL95.00to96.00	0	none	5.650000000000005e-4	0	66	5.650000000000005e-4
chr2-218583225-GTGTGTGTGTCTCTCTCTCTCTCTCTCTCTCTCTCTCTCTCTC-GTCTCTCTCTCTCTCTCTCTCTC	chr2	218583225	GTGTGTGTGTCTCTCTCTCTCTCTCTCTCTCTCTCTCTCTCTC	GTCTCTCTCTCTCTCTCTCTCTC	158617	VQSRTrancheINDEL95.00to96.00	0	none	0.002169	0	66	0.002169
chr2-218583225-GTGTGTGTGTCTCTCTCTCTCTCTCTCTCTCTCTCTCTCTCTC-GTCTCTCTCTCTCTCTCTCTCTCTC	chr2	218583225	GTGTGTGTGTCTCTCTCTCTCTCTCTCTCTCTCTCTCTCTCTC	GTCTCTCTCTCTCTCTCTCTCTCTC	158617	VQSRTrancheINDEL95.00to96.00	0	none	0.002194	0	66	0.002194
chr2-218583225-GTGTGTGTGTCTCTCTCTCTCTCTCTCTCTCTCTCTCTCTCTC-GTCTCTCTCTCTCTCTCTCTCTCTCTC	chr2	218583225	GTGTGTGTGTCTCTCTCTCTCTCTCTCTCTCTCTCTCTCTCTC	GTCTCTCTCTCTCTCTCTCTCTCTCTC	158617	VQSRTrancheINDEL95.00to96.00	0	none	3.3900000000000043e-4	0	66	3.3900000000000043e-4
chr2-218583225-GTGTGTGTGTCTCTCTCTCTCTCTCTCTCTCTCTCTCTCTCTC-GTCTCTCTCTCTCTCTCTCTCTCTCTCTC	chr2	218583225	GTGTGTGTGTCTCTCTCTCTCTCTCTCTCTCTCTCTCTCTCTC	GTCTCTCTCTCTCTCTCTCTCTCTCTCTC	158617	VQSRTrancheINDEL95.00to96.00	0	none	1.47e-4	0	66	1.47e-4
chr2-218583225-GTGTGTGTGTCTCTCTCTCTCTCTCTCTCTCTCTCTCTCTCTC-GTCTCTCTCTCTCTCTCTCTCTCTCTCTCTC	chr2	218583225	GTGTGTGTGTCTCTCTCTCTCTCTCTCTCTCTCTCTCTCTCTC	GTCTCTCTCTCTCTCTCTCTCTCTCTCTCTC	158617	VQSRTrancheINDEL95.00to96.00	0	none	1.28e-4	0	66	1.28e-4
chr2-218583225-GTGTGTGTGTCTCTCTCTCTCTCTCTCTCTCTCTCTCTCTCTC-GTCTCTCTCTCTCTCTCTCTCTCTCTCTCTCTC	chr2	218583225	GTGTGTGTGTCTCTCTCTCTCTCTCTCTCTCTCTCTCTCTCTC	GTCTCTCTCTCTCTCTCTCTCTCTCTCTCTCTC	158617	VQSRTrancheINDEL95.00to96.00	0	none	2.2000000000000003e-5	0	66	2.2000000000000003e-5
chr2-218583227-GTGTGTGTCTCTCTCTCTCTCTCTCTCTCTCTCTCTCTCTC-*	chr2	218583227	GTGTGTGTCTCTCTCTCTCTCTCTCTCTCTCTCTCTCTCTC	*	966303	VQSRTrancheINDEL95.00to96.00	0	none	0.06892800000000002	3	50	0.06892800000000002
chr2-218583227-GTGTGTGTCTCTCTCTCTCTCTCTCTCTCTCTCTCTCTCTC-CTGTGTGTCTCTCTCTCTCTCTCTCTCTCTCTCTCTCTCTC	chr2	218583227	GTGTGTGTCTCTCTCTCTCTCTCTCTCTCTCTCTCTCTCTC	CTGTGTGTCTCTCTCTCTCTCTCTCTCTCTCTCTCTCTCTC	966303	VQSRTrancheINDEL95.00to96.00	0	none	2.2000000000000003e-5	0	50	2.2000000000000003e-5
chr2-218583227-GTGTGTGTCTCTCTCTCTCTCTCTCTCTCTCTCTCTCTCTC-G	chr2	218583227	GTGTGTGTCTCTCTCTCTCTCTCTCTCTCTCTCTCTCTCTC	G	966303	VQSRTrancheINDEL95.00to96.00	0	none	0	0	50	1e-6
chr2-218583227-GTGTGTGTCTCTCTCTCTCTCTCTCTCTCTCTCTCTCTCTC-GTC	chr2	218583227	GTGTGTGTCTCTCTCTCTCTCTCTCTCTCTCTCTCTCTCTC	GTC	966303	VQSRTrancheINDEL95.00to96.00	0	none	5.49e-4	0	50	5.49e-4
chr2-218583227-GTGTGTGTCTCTCTCTCTCTCTCTCTCTCTCTCTCTCTCTC-GTCTC	chr2	218583227	GTGTGTGTCTCTCTCTCTCTCTCTCTCTCTCTCTCTCTCTC	GTCTC	966303	VQSRTrancheINDEL95.00to96.00	0	none	7.199999999999997e-5	0	50	7.199999999999997e-5
chr2-218583227-GTGTGTGTCTCTCTCTCTCTCTCTCTCTCTCTCTCTCTCTC-GTCTCTC	chr2	218583227	GTGTGTGTCTCTCTCTCTCTCTCTCTCTCTCTCTCTCTCTC	GTCTCTC	966303	VQSRTrancheINDEL95.00to96.00	0	none	2.770000000000004e-4	0	50	2.770000000000004e-4
chr2-218583227-GTGTGTGTCTCTCTCTCTCTCTCTCTCTCTCTCTCTCTCTC-GTCTCTCTC	chr2	218583227	GTGTGTGTCTCTCTCTCTCTCTCTCTCTCTCTCTCTCTCTC	GTCTCTCTC	966303	VQSRTrancheINDEL95.00to96.00	0	none	0.003653	1	50	0.003653
chr2-218583227-GTGTGTGTCTCTCTCTCTCTCTCTCTCTCTCTCTCTCTCTC-GTCTCTCTCTC	chr2	218583227	GTGTGTGTCTCTCTCTCTCTCTCTCTCTCTCTCTCTCTCTC	GTCTCTCTCTC	966303	VQSRTrancheINDEL95.00to96.00	0	none	0.029209	3	50	0.029209
chr2-218583227-GTGTGTGTCTCTCTCTCTCTCTCTCTCTCTCTCTCTCTCTC-GTCTCTCTCTCTC	chr2	218583227	GTGTGTGTCTCTCTCTCTCTCTCTCTCTCTCTCTCTCTCTC	GTCTCTCTCTCTC	966303	VQSRTrancheINDEL95.00to96.00	0	none	0.163144	9	50	0.163144
chr2-218583227-GTGTGTGTCTCTCTCTCTCTCTCTCTCTCTCTCTCTCTCTC-GTCTCTCTCTCTCTC	chr2	218583227	GTGTGTGTCTCTCTCTCTCTCTCTCTCTCTCTCTCTCTCTC	GTCTCTCTCTCTCTC	966303	VQSRTrancheINDEL95.00to96.00	0	none	0.00872499999999998	0	50	0.00872499999999998
chr2-218583227-GTGTGTGTCTCTCTCTCTCTCTCTCTCTCTCTCTCTCTCTC-GTCTCTCTCTCTCTCTC	chr2	218583227	GTGTGTGTCTCTCTCTCTCTCTCTCTCTCTCTCTCTCTCTC	GTCTCTCTCTCTCTCTC	966303	VQSRTrancheINDEL95.00to96.00	0	none	0.00191899999999999	0	50	0.00191899999999999
chr2-218583227-GTGTGTGTCTCTCTCTCTCTCTCTCTCTCTCTCTCTCTCTC-GTCTCTCTCTCTCTCTCTC	chr2	218583227	GTGTGTGTCTCTCTCTCTCTCTCTCTCTCTCTCTCTCTCTC	GTCTCTCTCTCTCTCTCTC	966303	VQSRTrancheINDEL95.00to96.00	0	none	0.003062	0	50	0.003062
chr2-218583227-GTGTGTGTCTCTCTCTCTCTCTCTCTCTCTCTCTCTCTCTC-GTCTCTCTCTCTCTCTCTCTC	chr2	218583227	GTGTGTGTCTCTCTCTCTCTCTCTCTCTCTCTCTCTCTCTC	GTCTCTCTCTCTCTCTCTCTC	966303	VQSRTrancheINDEL95.00to96.00	0	none	0.004714	1	50	0.004714
chr2-218583227-GTGTGTGTCTCTCTCTCTCTCTCTCTCTCTCTCTCTCTCTC-GTCTCTCTCTCTCTCTCTCTCTC	chr2	218583227	GTGTGTGTCTCTCTCTCTCTCTCTCTCTCTCTCTCTCTCTC	GTCTCTCTCTCTCTCTCTCTCTC	966303	VQSRTrancheINDEL95.00to96.00	0	none	0.017903	0	50	0.017903
chr2-218583227-GTGTGTGTCTCTCTCTCTCTCTCTCTCTCTCTCTCTCTCTC-GTCTCTCTCTCTCTCTCTCTCTCTC	chr2	218583227	GTGTGTGTCTCTCTCTCTCTCTCTCTCTCTCTCTCTCTCTC	GTCTCTCTCTCTCTCTCTCTCTCTC	966303	VQSRTrancheINDEL95.00to96.00	0	none	0.00814499999999998	0	50	0.00814499999999998
chr2-218583227-GTGTGTGTCTCTCTCTCTCTCTCTCTCTCTCTCTCTCTCTC-GTCTCTCTCTCTCTCTCTCTCTCTCTC	chr2	218583227	GTGTGTGTCTCTCTCTCTCTCTCTCTCTCTCTCTCTCTCTC	GTCTCTCTCTCTCTCTCTCTCTCTCTC	966303	VQSRTrancheINDEL95.00to96.00	0	none	0.00151899999999999	0	50	0.00151899999999999
chr2-218583227-GTGTGTGTCTCTCTCTCTCTCTCTCTCTCTCTCTCTCTCTC-GTCTCTCTCTCTCTCTCTCTCTCTCTCTC	chr2	218583227	GTGTGTGTCTCTCTCTCTCTCTCTCTCTCTCTCTCTCTCTC	GTCTCTCTCTCTCTCTCTCTCTCTCTCTC	966303	VQSRTrancheINDEL95.00to96.00	0	none	2.9900000000000006e-4	0	50	2.9900000000000006e-4
chr2-218583227-GTGTGTGTCTCTCTCTCTCTCTCTCTCTCTCTCTCTCTCTC-GTCTCTCTCTCTCTCTCTCTCTCTCTCTCTC	chr2	218583227	GTGTGTGTCTCTCTCTCTCTCTCTCTCTCTCTCTCTCTCTC	GTCTCTCTCTCTCTCTCTCTCTCTCTCTCTC	966303	VQSRTrancheINDEL95.00to96.00	0	none	3.6999999999999985e-5	0	50	3.6999999999999985e-5
chr2-218583227-GTGTGTGTCTCTCTCTCTCTCTCTCTCTCTCTCTCTCTCTC-GTCTCTCTCTCTCTCTCTCTCTCTCTCTCTCTC	chr2	218583227	GTGTGTGTCTCTCTCTCTCTCTCTCTCTCTCTCTCTCTCTC	GTCTCTCTCTCTCTCTCTCTCTCTCTCTCTCTC	966303	VQSRTrancheINDEL95.00to96.00	0	none	0	0	50	1e-6
chr2-218583229-GTGTGTCTCTCTCTCTCTCTCTCTCTCTCTCTCTCTCTCTC-*	chr2	218583229	GTGTGTCTCTCTCTCTCTCTCTCTCTCTCTCTCTCTCTCTC	*	984453	PASS	0	none	0.21694	6	38	0.21694
chr2-218583229-GTGTGTCTCTCTCTCTCTCTCTCTCTCTCTCTCTCTCTCTC-CTGTGTCTCTCTCTCTCTCTCTCTCTCTCTCTCTCTCTCTC	chr2	218583229	GTGTGTCTCTCTCTCTCTCTCTCTCTCTCTCTCTCTCTCTC	CTGTGTCTCTCTCTCTCTCTCTCTCTCTCTCTCTCTCTCTC	984453	PASS	0	none	3.690000000000003e-4	0	38	3.690000000000003e-4
chr2-218583229-GTGTGTCTCTCTCTCTCTCTCTCTCTCTCTCTCTCTCTCTC-G	chr2	218583229	GTGTGTCTCTCTCTCTCTCTCTCTCTCTCTCTCTCTCTCTC	G	984453	PASS	0	none	0	0	38	1e-6
chr2-218583229-GTGTGTCTCTCTCTCTCTCTCTCTCTCTCTCTCTCTCTCTC-GTC	chr2	218583229	GTGTGTCTCTCTCTCTCTCTCTCTCTCTCTCTCTCTCTCTC	GTC	984453	PASS	0	none	8.299999999999997e-5	0	38	8.299999999999997e-5
chr2-218583229-GTGTGTCTCTCTCTCTCTCTCTCTCTCTCTCTCTCTCTCTC-GTCTC	chr2	218583229	GTGTGTCTCTCTCTCTCTCTCTCTCTCTCTCTCTCTCTCTC	GTCTC	984453	PASS	0	none	0.003173	0	38	0.003173
chr2-218583229-GTGTGTCTCTCTCTCTCTCTCTCTCTCTCTCTCTCTCTCTC-GTCTCTC	chr2	218583229	GTGTGTCTCTCTCTCTCTCTCTCTCTCTCTCTCTCTCTCTC	GTCTCTC	984453	PASS	0	none	4.470000000000003e-4	0	38	4.470000000000003e-4
chr2-218583229-GTGTGTCTCTCTCTCTCTCTCTCTCTCTCTCTCTCTCTCTC-GTCTCTCTC	chr2	218583229	GTGTGTCTCTCTCTCTCTCTCTCTCTCTCTCTCTCTCTCTC	GTCTCTCTC	984453	PASS	0	none	1.72e-4	0	38	1.72e-4
chr2-218583229-GTGTGTCTCTCTCTCTCTCTCTCTCTCTCTCTCTCTCTCTC-GTCTCTCTCTC	chr2	218583229	GTGTGTCTCTCTCTCTCTCTCTCTCTCTCTCTCTCTCTCTC	GTCTCTCTCTC	984453	PASS	0	none	0.002413	0	38	0.002413
chr2-218583229-GTGTGTCTCTCTCTCTCTCTCTCTCTCTCTCTCTCTCTCTC-GTCTCTCTCTCTC	chr2	218583229	GTGTGTCTCTCTCTCTCTCTCTCTCTCTCTCTCTCTCTCTC	GTCTCTCTCTCTC	984453	PASS	0	none	0.01824600000000001	3	38	0.01824600000000001
chr2-218583229-GTGTGTCTCTCTCTCTCTCTCTCTCTCTCTCTCTCTCTCTC-GTCTCTCTCTCTCTC	chr2	218583229	GTGTGTCTCTCTCTCTCTCTCTCTCTCTCTCTCTCTCTCTC	GTCTCTCTCTCTCTC	984453	PASS	0	none	0.091296	6	38	0.091296
chr2-218583229-GTGTGTCTCTCTCTCTCTCTCTCTCTCTCTCTCTCTCTCTC-GTCTCTCTCTCTCTCTC	chr2	218583229	GTGTGTCTCTCTCTCTCTCTCTCTCTCTCTCTCTCTCTCTC	GTCTCTCTCTCTCTCTC	984453	PASS	0	none	0.00391	0	38	0.00391
chr2-218583229-GTGTGTCTCTCTCTCTCTCTCTCTCTCTCTCTCTCTCTCTC-GTCTCTCTCTCTCTCTCTC	chr2	218583229	GTGTGTCTCTCTCTCTCTCTCTCTCTCTCTCTCTCTCTCTC	GTCTCTCTCTCTCTCTCTC	984453	PASS	0	none	0.002326	0	38	0.002326
chr2-218583229-GTGTGTCTCTCTCTCTCTCTCTCTCTCTCTCTCTCTCTCTC-GTCTCTCTCTCTCTCTCTCTC	chr2	218583229	GTGTGTCTCTCTCTCTCTCTCTCTCTCTCTCTCTCTCTCTC	GTCTCTCTCTCTCTCTCTCTC	984453	PASS	0	none	0.006118	0	38	0.006118
chr2-218583229-GTGTGTCTCTCTCTCTCTCTCTCTCTCTCTCTCTCTCTCTC-GTCTCTCTCTCTCTCTCTCTCTC	chr2	218583229	GTGTGTCTCTCTCTCTCTCTCTCTCTCTCTCTCTCTCTCTC	GTCTCTCTCTCTCTCTCTCTCTC	984453	PASS	0	none	0.017478	0	38	0.017478
chr2-218583229-GTGTGTCTCTCTCTCTCTCTCTCTCTCTCTCTCTCTCTCTC-GTCTCTCTCTCTCTCTCTCTCTCTC	chr2	218583229	GTGTGTCTCTCTCTCTCTCTCTCTCTCTCTCTCTCTCTCTC	GTCTCTCTCTCTCTCTCTCTCTCTC	984453	PASS	0	none	0.06280500000000001	3	38	0.06280500000000001
chr2-218583229-GTGTGTCTCTCTCTCTCTCTCTCTCTCTCTCTCTCTCTCTC-GTCTCTCTCTCTCTCTCTCTCTCTCTC	chr2	218583229	GTGTGTCTCTCTCTCTCTCTCTCTCTCTCTCTCTCTCTCTC	GTCTCTCTCTCTCTCTCTCTCTCTCTC	984453	PASS	0	none	0.01566700000000002	0	38	0.01566700000000002
chr2-218583229-GTGTGTCTCTCTCTCTCTCTCTCTCTCTCTCTCTCTCTCTC-GTCTCTCTCTCTCTCTCTCTCTCTCTCTC	chr2	218583229	GTGTGTCTCTCTCTCTCTCTCTCTCTCTCTCTCTCTCTCTC	GTCTCTCTCTCTCTCTCTCTCTCTCTCTC	984453	PASS	0	none	0.00501	0	38	0.00501
chr2-218583229-GTGTGTCTCTCTCTCTCTCTCTCTCTCTCTCTCTCTCTCTC-GTCTCTCTCTCTCTCTCTCTCTCTCTCTCTC	chr2	218583229	GTGTGTCTCTCTCTCTCTCTCTCTCTCTCTCTCTCTCTCTC	GTCTCTCTCTCTCTCTCTCTCTCTCTCTCTC	984453	PASS	0	none	9.869999999999992e-4	0	38	9.869999999999992e-4
chr2-218583229-GTGTGTCTCTCTCTCTCTCTCTCTCTCTCTCTCTCTCTCTC-GTCTCTCTCTCTCTCTCTCTCTCTCTCTCTCTC	chr2	218583229	GTGTGTCTCTCTCTCTCTCTCTCTCTCTCTCTCTCTCTCTC	GTCTCTCTCTCTCTCTCTCTCTCTCTCTCTCTC	984453	PASS	0	none	3.4400000000000007e-4	0	38	3.4400000000000007e-4
chr2-218583229-GTGTGTCTCTCTCTCTCTCTCTCTCTCTCTCTCTCTCTCTC-GTCTCTCTCTCTCTCTCTCTCTCTCTCTCTCTCTC	chr2	218583229	GTGTGTCTCTCTCTCTCTCTCTCTCTCTCTCTCTCTCTCTC	GTCTCTCTCTCTCTCTCTCTCTCTCTCTCTCTCTC	984453	PASS	0	none	2.44e-4	0	38	2.44e-4
chr2-218583229-GTGTGTCTCTCTCTCTCTCTCTCTCTCTCTCTCTCTCTCTC-GTCTGTGTCTCTCTCTCTCTCTCTCTCTCTCTCTCTCTCTCTC	chr2	218583229	GTGTGTCTCTCTCTCTCTCTCTCTCTCTCTCTCTCTCTCTC	GTCTGTGTCTCTCTCTCTCTCTCTCTCTCTCTCTCTCTCTCTC	984453	PASS	0	none	6.2e-5	0	38	6.2e-5
chr2-218583230-T-*	chr2	218583230	T	*	193	PASS	0	none	0.4055759999999995	18	38	0.4055759999999995
chr2-218583230-T-C	chr2	218583230	T	C	193	PASS	0	none	0.00638	0	38	0.00638
chr2-218583231-GTGTCTCTCTCTCTCTCTCTCTCTCTCTCTCTCTCTCTC-*	chr2	218583231	GTGTCTCTCTCTCTCTCTCTCTCTCTCTCTCTCTCTCTC	*	208797	PASS	0	none	0.31289699999999915	3	32	0.31289699999999915
chr2-218583231-GTGTCTCTCTCTCTCTCTCTCTCTCTCTCTCTCTCTCTC-CTGTCTCTCTCTCTCTCTCTCTCTCTCTCTCTCTCTCTC	chr2	218583231	GTGTCTCTCTCTCTCTCTCTCTCTCTCTCTCTCTCTCTC	CTGTCTCTCTCTCTCTCTCTCTCTCTCTCTCTCTCTCTC	208797	PASS	0	none	1.3299999999999998e-4	0	32	1.3299999999999998e-4
chr2-218583231-GTGTCTCTCTCTCTCTCTCTCTCTCTCTCTCTCTCTCTC-G	chr2	218583231	GTGTCTCTCTCTCTCTCTCTCTCTCTCTCTCTCTCTCTC	G	208797	PASS	0	none	5.499999999999997e-5	0	32	5.499999999999997e-5
chr2-218583231-GTGTCTCTCTCTCTCTCTCTCTCTCTCTCTCTCTCTCTC-GTC	chr2	218583231	GTGTCTCTCTCTCTCTCTCTCTCTCTCTCTCTCTCTCTC	GTC	208797	PASS	0	none	3.7400000000000063e-4	0	32	3.7400000000000063e-4
chr2-218583231-GTGTCTCTCTCTCTCTCTCTCTCTCTCTCTCTCTCTCTC-GTCTC	chr2	218583231	GTGTCTCTCTCTCTCTCTCTCTCTCTCTCTCTCTCTCTC	GTCTC	208797	PASS	0	none	0.01571500000000002	0	32	0.01571500000000002
chr2-218583231-GTGTCTCTCTCTCTCTCTCTCTCTCTCTCTCTCTCTCTC-GTCTCTC	chr2	218583231	GTGTCTCTCTCTCTCTCTCTCTCTCTCTCTCTCTCTCTC	GTCTCTC	208797	PASS	0	none	2.4900000000000004e-4	0	32	2.4900000000000004e-4
chr2-218583231-GTGTCTCTCTCTCTCTCTCTCTCTCTCTCTCTCTCTCTC-GTCTCTCTC	chr2	218583231	GTGTCTCTCTCTCTCTCTCTCTCTCTCTCTCTCTCTCTC	GTCTCTCTC	208797	PASS	0	none	0	0	32	1e-6
chr2-218583231-GTGTCTCTCTCTCTCTCTCTCTCTCTCTCTCTCTCTCTC-GTCTCTCTCTC	chr2	218583231	GTGTCTCTCTCTCTCTCTCTCTCTCTCTCTCTCTCTCTC	GTCTCTCTCTC	208797	PASS	0	none	6.700000000000008e-4	1	32	6.700000000000008e-4
chr2-218583231-GTGTCTCTCTCTCTCTCTCTCTCTCTCTCTCTCTCTCTC-GTCTCTCTCTCTC	chr2	218583231	GTGTCTCTCTCTCTCTCTCTCTCTCTCTCTCTCTCTCTC	GTCTCTCTCTCTC	208797	PASS	0	none	0.002632	0	32	0.002632
chr2-218583231-GTGTCTCTCTCTCTCTCTCTCTCTCTCTCTCTCTCTCTC-GTCTCTCTCTCTCTC	chr2	218583231	GTGTCTCTCTCTCTCTCTCTCTCTCTCTCTCTCTCTCTC	GTCTCTCTCTCTCTC	208797	PASS	0	none	0.01202999999999999	0	32	0.01202999999999999
chr2-218583231-GTGTCTCTCTCTCTCTCTCTCTCTCTCTCTCTCTCTCTC-GTCTCTCTCTCTCTCTC	chr2	218583231	GTGTCTCTCTCTCTCTCTCTCTCTCTCTCTCTCTCTCTC	GTCTCTCTCTCTCTCTC	208797	PASS	0	none	4.71e-4	0	32	4.71e-4
chr2-218583231-GTGTCTCTCTCTCTCTCTCTCTCTCTCTCTCTCTCTCTC-GTCTCTCTCTCTCTCTCTC	chr2	218583231	GTGTCTCTCTCTCTCTCTCTCTCTCTCTCTCTCTCTCTC	GTCTCTCTCTCTCTCTCTC	208797	PASS	0	none	1.0499999999999998e-4	0	32	1.0499999999999998e-4
chr2-218583231-GTGTCTCTCTCTCTCTCTCTCTCTCTCTCTCTCTCTCTC-GTCTCTCTCTCTCTCTCTCTC	chr2	218583231	GTGTCTCTCTCTCTCTCTCTCTCTCTCTCTCTCTCTCTC	GTCTCTCTCTCTCTCTCTCTC	208797	PASS	0	none	0.00108299999999999	0	32	0.00108299999999999
chr2-218583231-GTGTCTCTCTCTCTCTCTCTCTCTCTCTCTCTCTCTCTC-GTCTCTCTCTCTCTCTCTCTCTC	chr2	218583231	GTGTCTCTCTCTCTCTCTCTCTCTCTCTCTCTCTCTCTC	GTCTCTCTCTCTCTCTCTCTCTC	208797	PASS	0	none	0.002853	0	32	0.002853
chr2-218583231-GTGTCTCTCTCTCTCTCTCTCTCTCTCTCTCTCTCTCTC-GTCTCTCTCTCTCTCTCTCTCTCTC	chr2	218583231	GTGTCTCTCTCTCTCTCTCTCTCTCTCTCTCTCTCTCTC	GTCTCTCTCTCTCTCTCTCTCTCTC	208797	PASS	0	none	0.006537	0	32	0.006537
chr2-218583231-GTGTCTCTCTCTCTCTCTCTCTCTCTCTCTCTCTCTCTC-GTCTCTCTCTCTCTCTCTCTCTCTCTC	chr2	218583231	GTGTCTCTCTCTCTCTCTCTCTCTCTCTCTCTCTCTCTC	GTCTCTCTCTCTCTCTCTCTCTCTCTC	208797	PASS	0	none	0.00115299999999999	0	32	0.00115299999999999
chr2-218583231-GTGTCTCTCTCTCTCTCTCTCTCTCTCTCTCTCTCTCTC-GTCTCTCTCTCTCTCTCTCTCTCTCTCTC	chr2	218583231	GTGTCTCTCTCTCTCTCTCTCTCTCTCTCTCTCTCTCTC	GTCTCTCTCTCTCTCTCTCTCTCTCTCTC	208797	PASS	0	none	0.00172199999999999	0	32	0.00172199999999999
chr2-218583231-GTGTCTCTCTCTCTCTCTCTCTCTCTCTCTCTCTCTCTC-GTCTCTCTCTCTCTCTCTCTCTCTCTCTCTC	chr2	218583231	GTGTCTCTCTCTCTCTCTCTCTCTCTCTCTCTCTCTCTC	GTCTCTCTCTCTCTCTCTCTCTCTCTCTCTC	208797	PASS	0	none	5.499999999999997e-5	0	32	5.499999999999997e-5
chr2-218583231-GTGTCTCTCTCTCTCTCTCTCTCTCTCTCTCTCTCTCTC-GTCTCTCTCTCTCTCTCTCTCTCTCTCTCTCTC	chr2	218583231	GTGTCTCTCTCTCTCTCTCTCTCTCTCTCTCTCTCTCTC	GTCTCTCTCTCTCTCTCTCTCTCTCTCTCTCTC	208797	PASS	0	none	1.6099999999999996e-4	0	32	1.6099999999999996e-4
chr2-218583231-GTGTCTCTCTCTCTCTCTCTCTCTCTCTCTCTCTCTCTC-GTCTCTCTCTCTCTCTCTCTCTCTCTCTCTCTCTC	chr2	218583231	GTGTCTCTCTCTCTCTCTCTCTCTCTCTCTCTCTCTCTC	GTCTCTCTCTCTCTCTCTCTCTCTCTCTCTCTCTC	208797	PASS	0	none	1.4000000000000003e-5	0	32	1.4000000000000003e-5
chr2-218583231-GTGTCTCTCTCTCTCTCTCTCTCTCTCTCTCTCTCTCTC-GTCTGTCTCTCTCTCTCTCTCTCTCTCTCTCTCTCTCTCTC	chr2	218583231	GTGTCTCTCTCTCTCTCTCTCTCTCTCTCTCTCTCTCTC	GTCTGTCTCTCTCTCTCTCTCTCTCTCTCTCTCTCTCTCTC	208797	PASS	0	none	0	0	32	1e-6
chr2-218583233-GTCTCTCTCTCTCTCTCTCTCTCTCTCTCTCTCTCTCTC-*	chr2	218583233	GTCTCTCTCTCTCTCTCTCTCTCTCTCTCTCTCTCTCTC	*	883813	PASS	0	none	0.330603999999999	2	32	0.330603999999999
chr2-218583233-GTCTCTCTCTCTCTCTCTCTCTCTCTCTCTCTCTCTCTC-CTCTCTCTCTCTCTCTCTCTCTCTCTCTCTCTCTCTCTC	chr2	218583233	GTCTCTCTCTCTCTCTCTCTCTCTCTCTCTCTCTCTCTC	CTCTCTCTCTCTCTCTCTCTCTCTCTCTCTCTCTCTCTC	883813	PASS	0	none	5.62e-4	0	32	5.62e-4
chr2-218583233-GTCTCTCTCTCTCTCTCTCTCTCTCTCTCTCTCTCTCTC-G	chr2	218583233	GTCTCTCTCTCTCTCTCTCTCTCTCTCTCTCTCTCTCTC	G	883813	PASS	0	none	1.5000000000000002e-5	0	32	1.5000000000000002e-5
chr2-218583233-GTCTCTCTCTCTCTCTCTCTCTCTCTCTCTCTCTCTCTC-GTC	chr2	218583233	GTCTCTCTCTCTCTCTCTCTCTCTCTCTCTCTCTCTCTC	GTC	883813	PASS	0	none	1.5000000000000002e-5	0	32	1.5000000000000002e-5
chr2-218583233-GTCTCTCTCTCTCTCTCTCTCTCTCTCTCTCTCTCTCTC-GTCTC	chr2	218583233	GTCTCTCTCTCTCTCTCTCTCTCTCTCTCTCTCTCTCTC	GTCTC	883813	PASS	0	none	2.3e-4	0	32	2.3e-4
chr2-218583233-GTCTCTCTCTCTCTCTCTCTCTCTCTCTCTCTCTCTCTC-GTCTCTC	chr2	218583233	GTCTCTCTCTCTCTCTCTCTCTCTCTCTCTCTCTCTCTC	GTCTCTC	883813	PASS	0	none	0.006447	0	32	0.006447
chr2-218583233-GTCTCTCTCTCTCTCTCTCTCTCTCTCTCTCTCTCTCTC-GTCTCTCTC	chr2	218583233	GTCTCTCTCTCTCTCTCTCTCTCTCTCTCTCTCTCTCTC	GTCTCTCTC	883813	PASS	0	none	3.5900000000000043e-4	0	32	3.5900000000000043e-4
chr2-218583233-GTCTCTCTCTCTCTCTCTCTCTCTCTCTCTCTCTCTCTC-GTCTCTCTCTC	chr2	218583233	GTCTCTCTCTCTCTCTCTCTCTCTCTCTCTCTCTCTCTC	GTCTCTCTCTC	883813	PASS	0	none	3.260000000000001e-4	0	32	3.260000000000001e-4
chr2-218583233-GTCTCTCTCTCTCTCTCTCTCTCTCTCTCTCTCTCTCTC-GTCTCTCTCTCTC	chr2	218583233	GTCTCTCTCTCTCTCTCTCTCTCTCTCTCTCTCTCTCTC	GTCTCTCTCTCTC	883813	PASS	0	none	0.00184099999999999	0	32	0.00184099999999999
chr2-218583233-GTCTCTCTCTCTCTCTCTCTCTCTCTCTCTCTCTCTCTC-GTCTCTCTCTCTCTC	chr2	218583233	GTCTCTCTCTCTCTCTCTCTCTCTCTCTCTCTCTCTCTC	GTCTCTCTCTCTCTC	883813	PASS	0	none	0.01690500000000001	0	32	0.01690500000000001
chr2-218583233-GTCTCTCTCTCTCTCTCTCTCTCTCTCTCTCTCTCTCTC-GTCTCTCTCTCTCTCTC	chr2	218583233	GTCTCTCTCTCTCTCTCTCTCTCTCTCTCTCTCTCTCTC	GTCTCTCTCTCTCTCTC	883813	PASS	0	none	0.09023000000000005	0	32	0.09023000000000005
chr2-218583233-GTCTCTCTCTCTCTCTCTCTCTCTCTCTCTCTCTCTCTC-GTCTCTCTCTCTCTCTCTC	chr2	218583233	GTCTCTCTCTCTCTCTCTCTCTCTCTCTCTCTCTCTCTC	GTCTCTCTCTCTCTCTCTC	883813	PASS	0	none	0.01336699999999999	0	32	0.01336699999999999
chr2-218583233-GTCTCTCTCTCTCTCTCTCTCTCTCTCTCTCTCTCTCTC-GTCTCTCTCTCTCTCTCTCTC	chr2	218583233	GTCTCTCTCTCTCTCTCTCTCTCTCTCTCTCTCTCTCTC	GTCTCTCTCTCTCTCTCTCTC	883813	PASS	0	none	0.004745	0	32	0.004745
chr2-218583233-GTCTCTCTCTCTCTCTCTCTCTCTCTCTCTCTCTCTCTC-GTCTCTCTCTCTCTCTCTCTCTC	chr2	218583233	GTCTCTCTCTCTCTCTCTCTCTCTCTCTCTCTCTCTCTC	GTCTCTCTCTCTCTCTCTCTCTC	883813	PASS	0	none	0.007125	0	32	0.007125
chr2-218583233-GTCTCTCTCTCTCTCTCTCTCTCTCTCTCTCTCTCTCTC-GTCTCTCTCTCTCTCTCTCTCTCTC	chr2	218583233	GTCTCTCTCTCTCTCTCTCTCTCTCTCTCTCTCTCTCTC	GTCTCTCTCTCTCTCTCTCTCTCTC	883813	PASS	0	none	0.01706800000000001	0	32	0.01706800000000001
chr2-218583233-GTCTCTCTCTCTCTCTCTCTCTCTCTCTCTCTCTCTCTC-GTCTCTCTCTCTCTCTCTCTCTCTCTC	chr2	218583233	GTCTCTCTCTCTCTCTCTCTCTCTCTCTCTCTCTCTCTC	GTCTCTCTCTCTCTCTCTCTCTCTCTC	883813	PASS	0	none	0.05553300000000003	1	32	0.05553300000000003
chr2-218583233-GTCTCTCTCTCTCTCTCTCTCTCTCTCTCTCTCTCTCTC-GTCTCTCTCTCTCTCTCTCTCTCTCTCTC	chr2	218583233	GTCTCTCTCTCTCTCTCTCTCTCTCTCTCTCTCTCTCTC	GTCTCTCTCTCTCTCTCTCTCTCTCTCTC	883813	PASS	0	none	0.02381600000000001	1	32	0.02381600000000001
chr2-218583233-GTCTCTCTCTCTCTCTCTCTCTCTCTCTCTCTCTCTCTC-GTCTCTCTCTCTCTCTCTCTCTCTCTCTCTC	chr2	218583233	GTCTCTCTCTCTCTCTCTCTCTCTCTCTCTCTCTCTCTC	GTCTCTCTCTCTCTCTCTCTCTCTCTCTCTC	883813	PASS	0	none	0.00928799999999998	0	32	0.00928799999999998
chr2-218583233-GTCTCTCTCTCTCTCTCTCTCTCTCTCTCTCTCTCTCTC-GTCTCTCTCTCTCTCTCTCTCTCTCTCTCTCTC	chr2	218583233	GTCTCTCTCTCTCTCTCTCTCTCTCTCTCTCTCTCTCTC	GTCTCTCTCTCTCTCTCTCTCTCTCTCTCTCTC	883813	PASS	0	none	0.003609	0	32	0.003609
chr2-218583233-GTCTCTCTCTCTCTCTCTCTCTCTCTCTCTCTCTCTCTC-GTCTCTCTCTCTCTCTCTCTCTCTCTCTCTCTCTC	chr2	218583233	GTCTCTCTCTCTCTCTCTCTCTCTCTCTCTCTCTCTCTC	GTCTCTCTCTCTCTCTCTCTCTCTCTCTCTCTCTC	883813	PASS	0	none	0.00187899999999999	0	32	0.00187899999999999
chr2-218583233-GTCTCTCTCTCTCTCTCTCTCTCTCTCTCTCTCTCTCTC-GTCTCTCTCTCTCTCTCTCTCTCTCTCTCTCTCTCTC	chr2	218583233	GTCTCTCTCTCTCTCTCTCTCTCTCTCTCTCTCTCTCTC	GTCTCTCTCTCTCTCTCTCTCTCTCTCTCTCTCTCTC	883813	PASS	0	none	9.520000000000008e-4	0	32	9.520000000000008e-4
chr2-218583233-GTCTCTCTCTCTCTCTCTCTCTCTCTCTCTCTCTCTCTC-GTCTCTCTCTCTCTCTCTCTCTCTCTCTCTCTCTCTCTCTC	chr2	218583233	GTCTCTCTCTCTCTCTCTCTCTCTCTCTCTCTCTCTCTC	GTCTCTCTCTCTCTCTCTCTCTCTCTCTCTCTCTCTCTCTC	883813	PASS	0	none	5.699999999999997e-5	0	32	5.699999999999997e-5
chr2-218583233-GTCTCTCTCTCTCTCTCTCTCTCTCTCTCTCTCTCTCTC-GTCTCTCTCTCTCTCTCTCTCTCTCTCTCTCTCTCTCTCTCTC	chr2	218583233	GTCTCTCTCTCTCTCTCTCTCTCTCTCTCTCTCTCTCTC	GTCTCTCTCTCTCTCTCTCTCTCTCTCTCTCTCTCTCTCTCTC	883813	PASS	0	none	1.5000000000000002e-5	0	32	1.5000000000000002e-5
chr2-218583233-GTCTCTCTCTCTCTCTCTCTCTCTCTCTCTCTCTCTCTC-GTCTCTCTCTCTCTCTCTCTCTCTCTCTCTCTCTCTCTCTCTCTC	chr2	218583233	GTCTCTCTCTCTCTCTCTCTCTCTCTCTCTCTCTCTCTC	GTCTCTCTCTCTCTCTCTCTCTCTCTCTCTCTCTCTCTCTCTCTC	883813	PASS	0	none	0	0	32	1e-6
chr2-218583235-C-*	chr2	218583235	C	*	9754	VQSRTrancheSNP99.80to99.90	0	none	0.5862510000000004	17	28	0.5862510000000004
chr2-218583235-C-G	chr2	218583235	C	G	9754	VQSRTrancheSNP99.80to99.90	0.3385	afr	0.00829099999999999	0	28	0.3385
chr2-218583237-C-*	chr2	218583237	C	*	16545	VQSRTrancheSNP99.80to99.90	0	none	0.5857370000000005	17	28	0.5857370000000005
chr2-218583237-C-G	chr2	218583237	C	G	16545	VQSRTrancheSNP99.80to99.90	0.32317	afr	0.00897099999999999	0	28	0.32317
chr2-218587191-A-C	chr2	218587191	A	C	1127188	PASS	0	none	0	0	0	1e-6
chr2-218587191-A-G	chr2	218587191	A	G	1127188	PASS	0.9188	nfe	0.5495460000000008	0	0	0.9188
chr2-218587427-CTT-C	chr2	218587427	CTT	C	311222.97	ExcessHet	5.783e-4	amr	0.002512	0	100	0.002512
chr2-218587427-CTT-CT	chr2	218587427	CTT	CT	311222.97	ExcessHet	0	none	0.12123000000000002	8	100	0.12123000000000002
chr2-218587427-CTT-CTTT	chr2	218587427	CTT	CTTT	311222.97	ExcessHet	0	none	0.05031700000000002	13	100	0.05031700000000002
chr2-218587427-CTT-CTTTT	chr2	218587427	CTT	CTTTT	311222.97	ExcessHet	0	none	3.6000000000000035e-4	0	100	3.6000000000000035e-4
chr2-218587473-CCA-C	chr2	218587473	CCA	C	227.97	PASS	0	none	0	1	126	1e-6
chr2-218592226-T-G	chr2	218592226	T	G	319090	PASS	0.021774	sas	0.01438099999999999	1	134	0.021774
chr2-218593008-C-T	chr2	218593008	C	T	2385808	PASS	0.38316	nfe	0.29247399999999957	34	98	0.38316
chr2-218593018-G-A	chr2	218593018	G	A	4089851	PASS	0.87845	eas	0.5813300000000002	53	80	0.87845
chr2-218593380-A-G	chr2	218593380	A	G	4785	PASS	6.219e-5	amr	4.270000000000005e-4	1	120	4.270000000000005e-4
chr2-218593933-T-C	chr2	218593933	T	C	5905102	PASS	0.77856	eas	0.5647290000000001	83	134	0.77856
chr2-218594720-C-T	chr2	218594720	C	T	239	PASS	0	none	2.2000000000000003e-5	0	2	2.2000000000000003e-5
chr2-218594982-A-G	chr2	218594982	A	G	3396	PASS	0	none	0.00193399999999999	0	0	0.00193399999999999
chr2-218609191-A-T	chr2	218609191	A	T	35858	PASS	0.3518	nfe	0.027149	0	0	0.3518
chr2-218616081-G-A	chr2	218616081	G	A	16046167	PASS	4.55e-6	nfe	0	0	134	4.55e-6
chr2-218616081-G-C	chr2	218616081	G	C	16046167	PASS	0.77705	eas	0.5780710000000003	80	134	0.77705
chr2-218616081-G-T	chr2	218616081	G	T	16046167	PASS	1.0462e-4	amr	2.2000000000000003e-5	0	134	1.0462e-4
chr2-218622079-CAAAAAAAAAAAAA-*	chr2	218622079	CAAAAAAAAAAAAA	*	46189	VQSRTrancheINDEL99.00to99.50	0	none	1.87e-4	0	0	1.87e-4
chr2-218622079-CAAAAAAAAAAAAA-AAAAAAAAAAAAAA	chr2	218622079	CAAAAAAAAAAAAA	AAAAAAAAAAAAAA	46189	VQSRTrancheINDEL99.00to99.50	0	none	7.950000000000004e-4	0	0	7.950000000000004e-4
chr2-218622079-CAAAAAAAAAAAAA-C	chr2	218622079	CAAAAAAAAAAAAA	C	46189	VQSRTrancheINDEL99.00to99.50	0	none	9e-6	0	0	9e-6
chr2-218622079-CAAAAAAAAAAAAA-CA	chr2	218622079	CAAAAAAAAAAAAA	CA	46189	VQSRTrancheINDEL99.00to99.50	0	none	6.999999999999998e-5	0	0	6.999999999999998e-5
chr2-218622079-CAAAAAAAAAAAAA-CAAA	chr2	218622079	CAAAAAAAAAAAAA	CAAA	46189	VQSRTrancheINDEL99.00to99.50	0	none	5.2999999999999994e-5	0	0	5.2999999999999994e-5
chr2-218622079-CAAAAAAAAAAAAA-CAAAA	chr2	218622079	CAAAAAAAAAAAAA	CAAAA	46189	VQSRTrancheINDEL99.00to99.50	0	none	0	0	0	1e-6
chr2-218622079-CAAAAAAAAAAAAA-CAAAAA	chr2	218622079	CAAAAAAAAAAAAA	CAAAAA	46189	VQSRTrancheINDEL99.00to99.50	0	none	3.6999999999999985e-5	0	0	3.6999999999999985e-5
chr2-218622079-CAAAAAAAAAAAAA-CAAAAAA	chr2	218622079	CAAAAAAAAAAAAA	CAAAAAA	46189	VQSRTrancheINDEL99.00to99.50	0	none	0	0	0	1e-6
chr2-218622079-CAAAAAAAAAAAAA-CAAAAAAA	chr2	218622079	CAAAAAAAAAAAAA	CAAAAAAA	46189	VQSRTrancheINDEL99.00to99.50	0	none	1.27e-4	0	0	1.27e-4
chr2-218622079-CAAAAAAAAAAAAA-CAAAAAAAA	chr2	218622079	CAAAAAAAAAAAAA	CAAAAAAAA	46189	VQSRTrancheINDEL99.00to99.50	0	none	3.810000000000003e-4	0	0	3.810000000000003e-4
chr2-218622079-CAAAAAAAAAAAAA-CAAAAAAAAA	chr2	218622079	CAAAAAAAAAAAAA	CAAAAAAAAA	46189	VQSRTrancheINDEL99.00to99.50	0	none	0.00112799999999999	0	0	0.00112799999999999
chr2-218622079-CAAAAAAAAAAAAA-CAAAAAAAAAA	chr2	218622079	CAAAAAAAAAAAAA	CAAAAAAAAAA	46189	VQSRTrancheINDEL99.00to99.50	0	none	0.004425	0	0	0.004425
chr2-218622079-CAAAAAAAAAAAAA-CAAAAAAAAAAA	chr2	218622079	CAAAAAAAAAAAAA	CAAAAAAAAAAA	46189	VQSRTrancheINDEL99.00to99.50	0	none	0.01351799999999999	0	0	0.01351799999999999
chr2-218622079-CAAAAAAAAAAAAA-CAAAAAAAAAAAA	chr2	218622079	CAAAAAAAAAAAAA	CAAAAAAAAAAAA	46189	VQSRTrancheINDEL99.00to99.50	0	none	0.004324	0	0	0.004324
chr2-218622079-CAAAAAAAAAAAAA-CAAAAAAAAAAAAAA	chr2	218622079	CAAAAAAAAAAAAA	CAAAAAAAAAAAAAA	46189	VQSRTrancheINDEL99.00to99.50	0	none	0.00156499999999999	0	0	0.00156499999999999
chr2-218622079-CAAAAAAAAAAAAA-CAAAAAAAAAAAAAAA	chr2	218622079	CAAAAAAAAAAAAA	CAAAAAAAAAAAAAAA	46189	VQSRTrancheINDEL99.00to99.50	0	none	6.080000000000004e-4	0	0	6.080000000000004e-4
chr2-218622079-CAAAAAAAAAAAAA-CAAAAAAAAAAAAAAAA	chr2	218622079	CAAAAAAAAAAAAA	CAAAAAAAAAAAAAAAA	46189	VQSRTrancheINDEL99.00to99.50	0	none	2.08e-4	0	0	2.08e-4
chr2-218622079-CAAAAAAAAAAAAA-CAAAAAAAAAAAAAAAAA	chr2	218622079	CAAAAAAAAAAAAA	CAAAAAAAAAAAAAAAAA	46189	VQSRTrancheINDEL99.00to99.50	0	none	2.2899999999999996e-4	0	0	2.2899999999999996e-4
chr2-218622079-CAAAAAAAAAAAAA-CAAAAAAAAAAAAAAAAAA	chr2	218622079	CAAAAAAAAAAAAA	CAAAAAAAAAAAAAAAAAA	46189	VQSRTrancheINDEL99.00to99.50	0	none	1.27e-4	0	0	1.27e-4
chr2-218622079-CAAAAAAAAAAAAA-CAAAAAAAAAAAAAAAAAAA	chr2	218622079	CAAAAAAAAAAAAA	CAAAAAAAAAAAAAAAAAAA	46189	VQSRTrancheINDEL99.00to99.50	0	none	1.0699999999999996e-4	0	0	1.0699999999999996e-4
chr2-218622079-CAAAAAAAAAAAAA-CAAAAAAAAAAAAAAAAAAAA	chr2	218622079	CAAAAAAAAAAAAA	CAAAAAAAAAAAAAAAAAAAA	46189	VQSRTrancheINDEL99.00to99.50	0	none	6.999999999999998e-5	0	0	6.999999999999998e-5
chr2-218622079-CAAAAAAAAAAAAA-CAAAAAAAAAAAAAAAAAAAAAAAA	chr2	218622079	CAAAAAAAAAAAAA	CAAAAAAAAAAAAAAAAAAAAAAAA	46189	VQSRTrancheINDEL99.00to99.50	0	none	9e-6	0	0	9e-6
chr2-218622079-CAAAAAAAAAAAAA-CAAAAAAAAAAAAAAAAAAAAAAAAAA	chr2	218622079	CAAAAAAAAAAAAA	CAAAAAAAAAAAAAAAAAAAAAAAAAA	46189	VQSRTrancheINDEL99.00to99.50	0	none	0	0	0	1e-6
chr2-218622567-TA-AA	chr2	218622567	TA	AA	93379	PASS	0	none	0.006163	1	134	0.006163
chr2-218622567-TA-T	chr2	218622567	TA	T	93379	PASS	0.0018121	afr	4.270000000000005e-4	0	134	0.0018121
chr2-218622567-TA-TAA	chr2	218622567	TA	TAA	93379	PASS	0	none	2.2000000000000003e-5	0	134	2.2000000000000003e-5
chr2-218622576-A-AT	chr2	218622576	A	AT	7452804	PASS	1.0581e-4	sas	3.6999999999999985e-5	0	134	1.0581e-4
chr2-218622576-A-T	chr2	218622576	A	T	7452804	PASS	0.77468	eas	0.5212720000000006	80	134	0.77468
chr2-218622619-T-C	chr2	218622619	T	C	541183	PASS	0.10766	eas	0.03388900000000001	4	134	0.10766
chr2-218628201-T-C	chr2	218628201	T	C	21203407	PASS	0.77711	eas	0.5489520000000001	80	134	0.77711
chr2-218628229-C-T	chr2	218628229	C	T	165173	PASS	0.011801	nfe	0.005288	2	134	0.011801
chr2-218628620-T-G	chr2	218628620	T	G	118934	PASS	0.11397	eas	0.02766000000000002	2	12	0.11397
chr2-218628771-A-G	chr2	218628771	A	G	7269	PASS	0.016152	afr	0.002731	0	0	0.016152
chr2-218629314-G-A	chr2	218629314	G	A	4519156	PASS	0.77933	eas	0.5112610000000006	80	134	0.77933
chr2-218629406-T-A	chr2	218629406	T	A	995	PASS	4.097e-4	mid	9e-6	0	132	4.097e-4
chr2-218630621-A-C	chr2	218630621	A	C	631	PASS	0	none	0	1	134	1e-6
chr2-218630659-T-C	chr2	218630659	T	C	21770	PASS	0.0010049	nfe	4.05e-4	2	134	0.0010049
chr2-218632325-T-G	chr2	218632325	T	G	805001	PASS	0.10849	eas	0.04022500000000001	4	134	0.10849
chr2-218633205-A-C	chr2	218633205	A	C	1349919	PASS	0.12433	mid	0.11258000000000004	16	134	0.12433
chr2-218633356-G-T	chr2	218633356	G	T	1443372	PASS	0.10966	eas	0.039506	4	134	0.10966
chr2-218633399-C-T	chr2	218633399	C	T	290825	PASS	0.0074301	nfe	0.005596	1	134	0.0074301
chr2-218634036-T-G	chr2	218634036	T	G	22522923	PASS	0.92952	eas	0.6562190000000002	87	134	0.92952
chr2-218634157-C-T	chr2	218634157	C	T	28293	PASS	8.8401e-4	nfe	4.950000000000003e-4	1	134	8.8401e-4
chr2-218634248-A-C	chr2	218634248	A	C	1248440	PASS	0.23442	afr	0.03298500000000001	2	134	0.23442
chr2-218636199-A-T	chr2	218636199	A	T	111690	PASS	0.0057412	nfe	0.003473	1	134	0.0057412
chr2-218636410-G-A	chr2	218636410	G	A	24632269	PASS	0.8177	eas	0.5797220000000004	81	134	0.8177
chr2-218636605-G-A	chr2	218636605	G	A	16831928	PASS	0.81795	eas	0.550305	80	134	0.81795
chr2-218636836-G-A	chr2	218636836	G	A	7291	PASS	7.7499e-4	amr	3.3800000000000046e-4	0	98	7.7499e-4
chr2-218638390-C-T	chr2	218638390	C	T	1133883	PASS	0.1089	eas	0.03926600000000001	4	134	0.1089
chr2-218640742-G-A	chr2	218640742	G	A	66398	PASS	0.0037786	nfe	0.00174299999999999	1	134	0.0037786
chr2-218642341-C-T	chr2	218642341	C	T	1193	PASS	3.81e-6	nfe	0	1	134	3.81e-6
chr2-218642443-G-A	chr2	218642443	G	A	1376517	PASS	0.04228	sas	0.01846300000000001	1	134	0.04228
chr2-218642443-G-T	chr2	218642443	G	T	1376517	PASS	1.8291e-4	nfe	5.2999999999999994e-5	0	134	1.8291e-4
chr2-218642579-C-T	chr2	218642579	C	T	3173525	PASS	0.12716	afr	0.04094500000000001	4	134	0.12716
chr2-218643476-C-T	chr2	218643476	C	T	149055	PASS	0.0040391	mid	0.002115	1	134	0.0040391
chr2-218643540-G-T	chr2	218643540	G	T	1915980	PASS	0.1089	eas	0.039746	4	134	0.1089
chr2-218643564-G-A	chr2	218643564	G	A	302295	PASS	0.080381	afr	0.005288	1	134	0.080381
chr2-218643564-G-T	chr2	218643564	G	T	302295	PASS	2.1619e-4	sas	0	0	134	2.1619e-4
chr2-218643649-A-T	chr2	218643649	A	T	14101900	PASS	0.38957	nfe	0.3100979999999996	47	134	0.38957
chr2-218644265-T-C	chr2	218644265	T	C	62934011	PASS	0.92938	eas	0.6563000000000002	86	134	0.92938
chr2-218644562-A-C	chr2	218644562	A	C	335049	PASS	0.0073687	mid	0.003727	1	134	0.0073687
chr2-218644895-C-A	chr2	218644895	C	A	45624446	PASS	0.81718	eas	0.550332	80	134	0.81718
chr2-218646045-A-*	chr2	218646045	A	*	7806011	PASS	0	none	0	0	134	1e-6
chr2-218646045-A-G	chr2	218646045	A	G	7806011	PASS	0.8178	eas	0.5388590000000008	80	134	0.8178
chr2-218648543-G-A	chr2	218648543	G	A	43210	PASS	0.018052	afr	0.00127799999999999	1	134	0.018052
chr2-218648952-C-T	chr2	218648952	C	T	551350	PASS	0.0080795	nfe	0.005288	2	134	0.0080795
chr2-218649059-T-C	chr2	218649059	T	C	20716339	PASS	0.26357	nfe	0.205467	31	134	0.26357
chr2-218650220-T-C	chr2	218650220	T	C	385897	PASS	0.19519	afr	0.02905300000000002	2	134	0.19519
chr2-218650257-C-T	chr2	218650257	C	T	24960	PASS	0.019356	afr	0.00118099999999999	1	134	0.019356
chr2-218656077-C-T	chr2	218656077	C	T	8979	PASS	9.1894e-4	nfe	3.820000000000003e-4	1	134	9.1894e-4
chr2-218656172-T-C	chr2	218656172	T	C	1238567	PASS	0.23319	afr	0.05268700000000002	4	134	0.23319
chr2-218656218-C-T	chr2	218656218	C	T	9931	PASS	1.6213e-4	nfe	1.6699999999999994e-4	1	134	1.6699999999999994e-4
chr2-218656387-C-T	chr2	218656387	C	T	98565	PASS	0.0080776	nfe	0.00606	1	134	0.0080776
chr2-218656405-G-A	chr2	218656405	G	A	8893	PASS	0.00151	sas	7.270000000000004e-4	1	134	0.00151
chr2-218658710-T-G	chr2	218658710	T	G	52117	PASS	0.43975	nfe	0.03673600000000002	0	0	0.43975
chr2-218660612-C-T	chr2	218660612	C	T	2615211	PASS	0.80668	eas	0.44682599999999933	9	18	0.80668
chr2-218660859-A-G	chr2	218660859	A	G	39112882	PASS	0.99773	nfe	0.985038	134	134	0.99773
chr2-218660866-C-T	chr2	218660866	C	T	4637	PASS	1.3463e-4	nfe	3.6999999999999985e-5	1	134	1.3463e-4
chr2-218661926-G-A	chr2	218661926	G	A	1618079	PASS	0.19568	afr	0.02921200000000002	2	134	0.19568
chr2-218662016-C-T	chr2	218662016	C	T	2411657	PASS	0.10987	eas	0.039879	4	134	0.10987
chr2-218662282-C-T	chr2	218662282	C	T	33538422	PASS	0.86476	afr	0.43755499999999986	54	134	0.86476
chr2-218662385-A-AC	chr2	218662385	A	AC	600654.97	PASS	0.010639	nfe	0.007094	8	134	0.010639
chr2-218662989-C-T	chr2	218662989	C	T	3394045	PASS	0.10979	eas	0.039879	4	134	0.10979
chr2-218663143-T-C	chr2	218663143	T	C	7367827	PASS	0.44651	afr	0.08471100000000001	6	134	0.44651
chr2-218663562-A-G	chr2	218663562	A	G	15053	PASS	6.172e-4	nfe	2.5100000000000014e-4	1	134	6.172e-4
chr2-218664037-G-A	chr2	218664037	G	A	29160	PASS	0.0017011	nfe	0.00142399999999999	1	134	0.0017011
chr2-218664272-T-C	chr2	218664272	T	C	3301144	PASS	0.33091	afr	0.07468400000000003	6	134	0.33091
chr2-218664524-A-C	chr2	218664524	A	C	1557012	PASS	0.10965	eas	0.039879	4	134	0.10965
chr2-218664625-C-T	chr2	218664625	C	T	15674823	PASS	0.86465	afr	0.43690599999999985	54	134	0.86465
chr2-218665115-A-G	chr2	218665115	A	G	2702885	PASS	0.31579	afr	0.07171000000000002	6	134	0.31579
chr2-218665158-G-A	chr2	218665158	G	A	1568233	PASS	0.10977	eas	0.039879	4	134	0.10977
chr2-218665367-C-T	chr2	218665367	C	T	642767	PASS	0.10791	eas	0.03878500000000002	4	132	0.10791
chr2-218666309-A-C	chr2	218666309	A	C	38894	PASS	0.0043227	nfe	0.002065	4	134	0.0043227
chr2-218668180-C-T	chr2	218668180	C	T	25576929	PASS	0.86465	afr	0.43747399999999986	54	134	0.86465
chr2-218668182-G-A	chr2	218668182	G	A	25576785	PASS	0.8646	afr	0.43744699999999986	54	134	0.8646
chr2-218668308-A-G	chr2	218668308	A	G	666	PASS	0	none	0	1	126	1e-6
chr2-218668381-A-G	chr2	218668381	A	G	3739	PASS	2.087e-5	nfe	8.9e-5	0	12	8.9e-5
chr2-218668381-A-T	chr2	218668381	A	T	3739	PASS	0.0051494	eas	0.002382	0	12	0.0051494
chr2-218668388-T-G	chr2	218668388	T	G	5436	VQSRTrancheINDEL99.95to100.00	0.0021713	amr	0.002482	0	26	0.002482
chr2-218668388-T-TGGGGGCTG	chr2	218668388	T	TGGGGGCTG	5436	VQSRTrancheINDEL99.95to100.00	0	none	0	0	26	1e-6
chr2-218668400-A-*	chr2	218668400	A	*	2773	PASS	0	none	9e-6	0	20	9e-6
chr2-218668400-A-G	chr2	218668400	A	G	2773	PASS	1.13e-6	nfe	2.2000000000000003e-5	0	20	2.2000000000000003e-5
chr2-218668400-A-T	chr2	218668400	A	T	2773	PASS	0.0016755	nfe	0.00178699999999999	1	20	0.00178699999999999
chr2-218668442-T-C	chr2	218668442	T	C	500623	PASS	0.030685	nfe	0.017724	3	134	0.030685
chr2-218668506-C-G	chr2	218668506	C	G	1051170	PASS	0.10886	eas	0.03979900000000001	4	134	0.10886
chr2-218668655-T-C	chr2	218668655	T	C	1996956	PASS	0.31389	afr	0.07168300000000002	6	134	0.31389
chr2-218671877-G-A	chr2	218671877	G	A	1750	PASS	6.192e-5	nfe	9e-6	1	134	6.192e-5
chr2-218672243-A-C	chr2	218672243	A	C	707490	PASS	0.4191	afr	0.080313	6	134	0.4191
chr2-218672452-G-A	chr2	218672452	G	A	394053	PASS	0.39063	afr	0.071145	3	36	0.39063
chr2-218672501-G-A	chr2	218672501	G	A	1874657	PASS	0.37286	nfe	0.27048699999999987	19	46	0.37286
chr2-218672514-A-T	chr2	218672514	A	T	250732	PASS	0.10721	eas	0.03472	3	56	0.10721
chr2-218673270-G-A	chr2	218673270	G	A	189173	PASS	0.17118	afr	0.02630100000000002	0	108	0.17118
chr2-218673270-G-C	chr2	218673270	G	C	189173	PASS	0	none	0	0	108	1e-6
chr2-218673277-G-A	chr2	218673277	G	A	67383	PASS	0.12608	afr	0.00807399999999999	1	108	0.12608
chr2-218673296-G-A	chr2	218673296	G	A	2585172	PASS	0	none	0	0	108	1e-6
chr2-218673296-G-T	chr2	218673296	G	T	2585172	PASS	0.6578	afr	0.36916799999999944	42	108	0.6578
chr2-218673328-ATT-A	chr2	218673328	ATT	A	53402.97	ExcessHet	0	none	3.6999999999999985e-5	0	106	3.6999999999999985e-5
chr2-218673328-ATT-AT	chr2	218673328	ATT	AT	53402.97	ExcessHet	0	none	0.01642100000000001	4	106	0.01642100000000001
chr2-218673328-ATT-ATTT	chr2	218673328	ATT	ATTT	53402.97	ExcessHet	0	none	0.03527200000000002	3	106	0.03527200000000002
chr2-218673328-ATT-ATTTT	chr2	218673328	ATT	ATTTT	53402.97	ExcessHet	0	none	5.2999999999999994e-5	0	106	5.2999999999999994e-5
chr2-218673328-ATT-ATTTTTT	chr2	218673328	ATT	ATTTTTT	53402.97	ExcessHet	0	none	9e-6	0	106	9e-6
chr2-218673328-ATT-ATTTTTTT	chr2	218673328	ATT	ATTTTTTT	53402.97	ExcessHet	0	none	1.0799999999999996e-4	0	106	1.0799999999999996e-4
chr2-218673328-ATT-ATTTTTTTT	chr2	218673328	ATT	ATTTTTTTT	53402.97	ExcessHet	0	none	9e-6	0	106	9e-6
chr2-218673328-ATT-ATTTTTTTTTTT	chr2	218673328	ATT	ATTTTTTTTTTT	53402.97	ExcessHet	0	none	2.2000000000000003e-5	0	106	2.2000000000000003e-5
chr2-218673328-ATT-ATTTTTTTTTTTT	chr2	218673328	ATT	ATTTTTTTTTTTT	53402.97	ExcessHet	0	none	3.6000000000000035e-4	0	106	3.6000000000000035e-4
chr2-218673328-ATT-ATTTTTTTTTTTTT	chr2	218673328	ATT	ATTTTTTTTTTTTT	53402.97	ExcessHet	0	none	3.6999999999999985e-5	0	106	3.6999999999999985e-5
chr2-218673328-ATT-ATTTTTTTTTTTTTT	chr2	218673328	ATT	ATTTTTTTTTTTTTT	53402.97	ExcessHet	0	none	1.88e-4	0	106	1.88e-4
chr2-218673328-ATT-ATTTTTTTTTTTTTTT	chr2	218673328	ATT	ATTTTTTTTTTTTTTT	53402.97	ExcessHet	0	none	3.6999999999999985e-5	0	106	3.6999999999999985e-5
chr2-218673328-ATT-ATTTTTTTTTTTTTTTTTTTTTT	chr2	218673328	ATT	ATTTTTTTTTTTTTTTTTTTTTT	53402.97	ExcessHet	0	none	0	0	106	1e-6
chr2-218674076-A-C	chr2	218674076	A	C	4938308	PASS	0.37915	nfe	0.3112319999999997	47	134	0.37915
chr2-218675267-A-G	chr2	218675267	A	G	189013	PASS	0.20964	afr	0.016802	1	134	0.20964
chr2-218675410-G-A	chr2	218675410	G	A	404	VQSRTrancheSNP99.70to99.80	8.52e-6	nfe	0	1	134	8.52e-6
chr2-218675519-TC-*	chr2	218675519	TC	*	683.97	VQSRTrancheINDEL99.50to99.90	0	none	2.720000000000003e-4	0	108	2.720000000000003e-4
chr2-218675519-TC-T	chr2	218675519	TC	T	683.97	VQSRTrancheINDEL99.50to99.90	5.7494e-4	afr	4.05e-4	0	108	5.7494e-4
chr2-218675519-TC-TAC	chr2	218675519	TC	TAC	683.97	VQSRTrancheINDEL99.50to99.90	0	none	2.720000000000003e-4	0	108	2.720000000000003e-4
chr2-218675520-CTTTTTTTTTTT-*	chr2	218675520	CTTTTTTTTTTT	*	1735454	ExcessHet	0	none	4.04e-4	0	60	4.04e-4
chr2-218675520-CTTTTTTTTTTT-ATTTTTTTTTTT	chr2	218675520	CTTTTTTTTTTT	ATTTTTTTTTTT	1735454	ExcessHet	0	none	8.430000000000002e-4	0	60	8.430000000000002e-4
chr2-218675520-CTTTTTTTTTTT-C	chr2	218675520	CTTTTTTTTTTT	C	1735454	ExcessHet	1.63e-5	afr	0	0	60	1.63e-5
chr2-218675520-CTTTTTTTTTTT-CT	chr2	218675520	CTTTTTTTTTTT	CT	1735454	ExcessHet	0	none	0	0	60	1e-6
chr2-218675520-CTTTTTTTTTTT-CTT	chr2	218675520	CTTTTTTTTTTT	CTT	1735454	ExcessHet	0	none	0	0	60	1e-6
chr2-218675520-CTTTTTTTTTTT-CTTT	chr2	218675520	CTTTTTTTTTTT	CTTT	1735454	ExcessHet	0	none	9e-6	0	60	9e-6
chr2-218675520-CTTTTTTTTTTT-CTTTT	chr2	218675520	CTTTTTTTTTTT	CTTTT	1735454	ExcessHet	0	none	0	0	60	1e-6
chr2-218675520-CTTTTTTTTTTT-CTTTTT	chr2	218675520	CTTTTTTTTTTT	CTTTTT	1735454	ExcessHet	0	none	4.720000000000004e-4	0	60	4.720000000000004e-4
chr2-218675520-CTTTTTTTTTTT-CTTTTTT	chr2	218675520	CTTTTTTTTTTT	CTTTTTT	1735454	ExcessHet	0	none	0.002987	1	60	0.002987
chr2-218675520-CTTTTTTTTTTT-CTTTTTTT	chr2	218675520	CTTTTTTTTTTT	CTTTTTTT	1735454	ExcessHet	0	none	0.01037699999999999	0	60	0.01037699999999999
chr2-218675520-CTTTTTTTTTTT-CTTTTTTTT	chr2	218675520	CTTTTTTTTTTT	CTTTTTTTT	1735454	ExcessHet	0	none	0.03966600000000001	3	60	0.03966600000000001
chr2-218675520-CTTTTTTTTTTT-CTTTTTTTTT	chr2	218675520	CTTTTTTTTTTT	CTTTTTTTTT	1735454	ExcessHet	0	none	0.119462	10	60	0.119462
chr2-218675520-CTTTTTTTTTTT-CTTTTTTTTTT	chr2	218675520	CTTTTTTTTTTT	CTTTTTTTTTT	1735454	ExcessHet	0	none	0.23915800000000004	16	60	0.23915800000000004
chr2-218675520-CTTTTTTTTTTT-CTTTTTTTTTTTT	chr2	218675520	CTTTTTTTTTTT	CTTTTTTTTTTTT	1735454	ExcessHet	0	none	0.085317	2	60	0.085317
chr2-218675520-CTTTTTTTTTTT-CTTTTTTTTTTTTT	chr2	218675520	CTTTTTTTTTTT	CTTTTTTTTTTTTT	1735454	ExcessHet	0	none	0.01178699999999999	0	60	0.01178699999999999
chr2-218675520-CTTTTTTTTTTT-CTTTTTTTTTTTTTT	chr2	218675520	CTTTTTTTTTTT	CTTTTTTTTTTTTTT	1735454	ExcessHet	0	none	0.00173999999999999	0	60	0.00173999999999999
chr2-218675520-CTTTTTTTTTTT-CTTTTTTTTTTTTTTT	chr2	218675520	CTTTTTTTTTTT	CTTTTTTTTTTTTTTT	1735454	ExcessHet	0	none	3.3700000000000044e-4	0	60	3.3700000000000044e-4
chr2-218675520-CTTTTTTTTTTT-CTTTTTTTTTTTTTTTT	chr2	218675520	CTTTTTTTTTTT	CTTTTTTTTTTTTTTTT	1735454	ExcessHet	0	none	8.9e-5	0	60	8.9e-5
chr2-218675520-CTTTTTTTTTTT-CTTTTTTTTTTTTTTTTT	chr2	218675520	CTTTTTTTTTTT	CTTTTTTTTTTTTTTTTT	1735454	ExcessHet	0	none	2.2000000000000003e-5	0	60	2.2000000000000003e-5
chr2-218675520-CTTTTTTTTTTT-CTTTTTTTTTTTTTTTTTT	chr2	218675520	CTTTTTTTTTTT	CTTTTTTTTTTTTTTTTTT	1735454	ExcessHet	0	none	2.2000000000000003e-5	0	60	2.2000000000000003e-5
chr2-218675520-CTTTTTTTTTTT-TTTTTTTTTTTT	chr2	218675520	CTTTTTTTTTTT	TTTTTTTTTTTT	1735454	ExcessHet	0	none	0.00176399999999999	0	60	0.00176399999999999
chr2-218675521-T-*	chr2	218675521	T	*	448	PASS	0	none	0.3993579999999993	30	60	0.3993579999999993
chr2-218675521-T-A	chr2	218675521	T	A	448	PASS	0.0046771	afr	1.88e-4	0	60	0.0046771
chr2-218675522-T-*	chr2	218675522	T	*	133	PASS	0	none	0.17985	13	36	0.17985
chr2-218675522-T-A	chr2	218675522	T	A	133	PASS	1.5918e-4	nfe	1.47e-4	0	36	1.5918e-4
chr2-218675618-G-A	chr2	218675618	G	A	88823	PASS	0.11533	afr	0.00839	1	126	0.11533
chr2-218676333-T-C	chr2	218676333	T	C	13108723	PASS	0.86712	afr	0.45378099999999927	57	134	0.86712
chr2-218676388-C-T	chr2	218676388	C	T	337671	PASS	0.21242	afr	0.01698600000000002	1	134	0.21242
chr2-218679665-A-G	chr2	218679665	A	G	3606874	PASS	0.37191	afr	0.095041	8	134	0.37191
chr2-218680468-G-T	chr2	218680468	G	T	207431	PASS	0.20146	afr	0.01698600000000002	1	134	0.20146
chr2-218680586-T-C	chr2	218680586	T	C	10817914	PASS	0.86646	afr	0.4539429999999993	57	134	0.86646
chr2-218680624-T-C	chr2	218680624	T	C	87280	PASS	0.0052129	nfe	0.003094	1	134	0.0052129
chr2-218684881-G-C	chr2	218684881	G	C	76053	PASS	0.012876	nfe	0.00998099999999998	2	134	0.012876
chr2-218688399-C-T	chr2	218688399	C	T	10282	PASS	0.0022434	afr	4.950000000000003e-4	1	102	0.0022434
chr2-218688609-A-G	chr2	218688609	A	G	232464	PASS	0.20681	afr	0.01688100000000002	1	134	0.20681
chr2-218688700-C-G	chr2	218688700	C	G	185787	PASS	0.017018	nfe	0.00898999999999999	1	134	0.017018
chr2-218688745-C-T	chr2	218688745	C	T	1246065	PASS	0.064243	eas	0.04846700000000002	5	134	0.064243
chr2-218688780-T-C	chr2	218688780	T	C	451651	PASS	0.21101	afr	0.01717100000000001	1	134	0.21101
chr2-218690336-A-G	chr2	218690336	A	G	9736	PASS	4.3504e-4	nfe	2.9400000000000004e-4	1	134	4.3504e-4
chr2-218690539-G-A	chr2	218690539	G	A	12578885	PASS	0.65091	afr	0.43541899999999983	56	134	0.65091
chr2-218690569-A-G	chr2	218690569	A	G	239914	PASS	0.1443	afr	0.01094699999999999	1	134	0.1443
chr2-218692291-A-C	chr2	218692291	A	C	545102	PASS	0.21132	afr	0.01711800000000001	1	134	0.21132
chr2-218692305-G-A	chr2	218692305	G	A	16414	PASS	0.0012069	nfe	4.270000000000005e-4	1	134	0.0012069
chr2-218692500-G-A	chr2	218692500	G	A	46692	PASS	0.019179	afr	0.00108399999999999	1	134	0.019179
chr2-218692500-G-T	chr2	218692500	G	T	46692	PASS	0.0017573	sas	9.400000000000004e-4	0	134	0.0017573
chr2-218692753-G-GTT	chr2	218692753	G	GTT	213312.97	PASS	0.12305	afr	0.00857399999999998	1	134	0.12305
chr2-218692754-GAA-G	chr2	218692754	GAA	G	213261.97	PASS	0.12295	afr	0.00857399999999998	1	134	0.12295
chr2-218692756-A-*	chr2	218692756	A	*	152068	PASS	0	none	0.00857399999999998	1	134	0.00857399999999998
chr2-218692756-A-G	chr2	218692756	A	G	152068	PASS	0.11062	afr	0.00815799999999999	0	134	0.11062
chr2-218693398-C-CAGAG	chr2	218693398	C	CAGAG	502458.97	PASS	0.2078	afr	0.01711800000000001	1	134	0.2078
chr2-218693470-C-G	chr2	218693470	C	G	5892266	PASS	0.3757	nfe	0.3102869999999996	48	134	0.3757
chr2-218696531-G-A	chr2	218696531	G	A	199168	PASS	0.008314	nfe	0.005493	1	134	0.008314
chr2-218696533-T-G	chr2	218696533	T	G	41548	PASS	0.019339	afr	0.00108399999999999	1	134	0.019339
chr2-218696991-T-C	chr2	218696991	T	C	484964	PASS	0.21121	afr	0.01714400000000001	1	134	0.21121
chr2-218697014-C-T	chr2	218697014	C	T	38782	PASS	0.002346	nfe	0.00101199999999999	2	134	0.002346
chr2-218697206-T-C	chr2	218697206	T	C	1260568	PASS	0.25509	afr	0.03633700000000001	1	134	0.25509
chr2-218697420-C-T	chr2	218697420	C	T	191501	PASS	0.011234	nfe	0.005519	1	134	0.011234
chr2-218697952-G-A	chr2	218697952	G	A	12919084	PASS	0.38924	nfe	0.31350099999999975	48	134	0.38924
chr2-218697954-G-A	chr2	218697954	G	A	562788	PASS	0.21806	afr	0.017513	1	134	0.21806
chr2-218698773-T-C	chr2	218698773	T	C	1079440	PASS	0.21129	afr	0.01711800000000001	1	134	0.21129
chr2-218698879-G-A	chr2	218698879	G	A	4190465	PASS	0.10471	afr	0.055948	7	134	0.10471
chr2-218699235-T-G	chr2	218699235	T	G	959078	PASS	0.21135	afr	0.01711800000000001	1	134	0.21135
chr2-218702195-T-A	chr2	218702195	T	A	370	PASS	8.9e-7	nfe	0	1	134	1e-6
chr2-218737776-G-C	chr2	218737776	G	C	27206579	PASS	0.59056	afr	0.44875	59	134	0.59056
chr2-218737817-G-T	chr2	218737817	G	T	805937	PASS	0.088373	afr	0.01312099999999998	1	134	0.088373
chr2-218738031-C-T	chr2	218738031	C	T	289599	PASS	0.0078136	nfe	0.003651	1	134	0.0078136
chr2-218738096-G-A	chr2	218738096	G	A	36298323	PASS	0.83263	afr	0.4696029999999994	60	134	0.83263
chr2-218738929-G-A	chr2	218738929	G	A	487857	PASS	0.12084	afr	0.008417	1	134	0.12084
chr2-218740395-G-A	chr2	218740395	G	A	9288675	PASS	0.59874	afr	0.449264	59	134	0.59874
chr2-218745039-G-A	chr2	218745039	G	A	740369	PASS	0.064128	eas	0.05244700000000002	6	134	0.064128
chr2-218745039-G-T	chr2	218745039	G	T	740369	PASS	0	none	0	0	134	1e-6
chr2-218745053-G-A	chr2	218745053	G	A	7326556	PASS	0.60538	afr	0.449859	59	134	0.60538
chr2-218745272-G-*	chr2	218745272	G	*	8974340	PASS	0	none	0	0	134	1e-6
chr2-218745272-G-A	chr2	218745272	G	A	8974340	PASS	3e-7	nfe	0	0	134	1e-6
chr2-218745272-G-C	chr2	218745272	G	C	8974340	PASS	0.62107	afr	0.451698	59	134	0.62107
chr2-218745599-G-*	chr2	218745599	G	*	8822672	PASS	0	none	2.2000000000000003e-5	0	134	2.2000000000000003e-5
chr2-218745599-G-A	chr2	218745599	G	A	8822672	PASS	0.73589	afr	0.46035299999999935	60	134	0.73589
chr2-218745710-A-G	chr2	218745710	A	G	16618438	PASS	0.86776	afr	0.4747419999999994	60	134	0.86776
chr2-218746005-C-T	chr2	218746005	C	T	1406663	PASS	0.10294	afr	0.056295	7	134	0.10294
chr2-218746711-T-A	chr2	218746711	T	A	3455082	PASS	3.827e-5	afr	9e-6	0	116	3.827e-5
chr2-218746711-T-G	chr2	218746711	T	G	3455082	PASS	0.5962	afr	0.40523499999999946	50	116	0.5962
chr2-218747559-A-G	chr2	218747559	A	G	13264778	PASS	0.62124	afr	0.451401	59	134	0.62124
chr2-218748524-AGG-A	chr2	218748524	AGG	A	494209	PASS	0	none	0	0	88	1e-6
chr2-218748524-AGG-GGG	chr2	218748524	AGG	GGG	494209	PASS	0	none	0.05427600000000002	4	88	0.05427600000000002
chr2-218748526-G-A	chr2	218748526	G	A	3261807	PASS	0.59264	afr	0.4099759999999996	40	88	0.59264
chr2-218748654-CAAAAAAAA-AAAAAAAAA	chr2	218748654	CAAAAAAAA	AAAAAAAAA	1075401	ExcessHet	0	none	1.27e-4	0	32	1.27e-4
chr2-218748654-CAAAAAAAA-C	chr2	218748654	CAAAAAAAA	C	1075401	ExcessHet	3.46e-6	nfe	9e-6	0	32	9e-6
chr2-218748654-CAAAAAAAA-CA	chr2	218748654	CAAAAAAAA	CA	1075401	ExcessHet	0	none	8.9e-5	0	32	8.9e-5
chr2-218748654-CAAAAAAAA-CAA	chr2	218748654	CAAAAAAAA	CAA	1075401	ExcessHet	0	none	0.00100899999999999	0	32	0.00100899999999999
chr2-218748654-CAAAAAAAA-CAAA	chr2	218748654	CAAAAAAAA	CAAA	1075401	ExcessHet	0	none	0.004557	0	32	0.004557
chr2-218748654-CAAAAAAAA-CAAAA	chr2	218748654	CAAAAAAAA	CAAAA	1075401	ExcessHet	0	none	0.01917500000000001	2	32	0.01917500000000001
chr2-218748654-CAAAAAAAA-CAAAAA	chr2	218748654	CAAAAAAAA	CAAAAA	1075401	ExcessHet	0	none	0.021889	0	32	0.021889
chr2-218748654-CAAAAAAAA-CAAAAAA	chr2	218748654	CAAAAAAAA	CAAAAAA	1075401	ExcessHet	0	none	0.063288	0	32	0.063288
chr2-218748654-CAAAAAAAA-CAAAAAAA	chr2	218748654	CAAAAAAAA	CAAAAAAA	1075401	ExcessHet	0	none	0.15857300000000002	8	32	0.15857300000000002
chr2-218748654-CAAAAAAAA-CAAAAAAAAA	chr2	218748654	CAAAAAAAA	CAAAAAAAAA	1075401	ExcessHet	0	none	0.158869	6	32	0.158869
chr2-218748654-CAAAAAAAA-CAAAAAAAAAA	chr2	218748654	CAAAAAAAA	CAAAAAAAAAA	1075401	ExcessHet	0	none	0.04226700000000002	0	32	0.04226700000000002
chr2-218748654-CAAAAAAAA-CAAAAAAAAAAA	chr2	218748654	CAAAAAAAA	CAAAAAAAAAAA	1075401	ExcessHet	0	none	0.00795399999999998	0	32	0.00795399999999998
chr2-218748654-CAAAAAAAA-CAAAAAAAAAAAA	chr2	218748654	CAAAAAAAA	CAAAAAAAAAAAA	1075401	ExcessHet	0	none	0.00193599999999999	0	32	0.00193599999999999
chr2-218748654-CAAAAAAAA-CAAAAAAAAAAAAA	chr2	218748654	CAAAAAAAA	CAAAAAAAAAAAAA	1075401	ExcessHet	0	none	3.810000000000003e-4	0	32	3.810000000000003e-4
chr2-218748654-CAAAAAAAA-CAAAAAAAAAAAAAA	chr2	218748654	CAAAAAAAA	CAAAAAAAAAAAAAA	1075401	ExcessHet	0	none	1.87e-4	0	32	1.87e-4
chr2-218748654-CAAAAAAAA-CAAAAAAAAAAAAAAA	chr2	218748654	CAAAAAAAA	CAAAAAAAAAAAAAAA	1075401	ExcessHet	0	none	3.6999999999999985e-5	0	32	3.6999999999999985e-5
chr2-218748654-CAAAAAAAA-CAAAAAAAAAAAAAAAA	chr2	218748654	CAAAAAAAA	CAAAAAAAAAAAAAAAA	1075401	ExcessHet	0	none	2.2000000000000003e-5	0	32	2.2000000000000003e-5
chr2-218748654-CAAAAAAAA-CAAAAAAAAAAAAAAAAA	chr2	218748654	CAAAAAAAA	CAAAAAAAAAAAAAAAAA	1075401	ExcessHet	0	none	2.2000000000000003e-5	0	32	2.2000000000000003e-5
chr2-218748654-CAAAAAAAA-CAAAAAAAAAAAAAAAAAAAAAA	chr2	218748654	CAAAAAAAA	CAAAAAAAAAAAAAAAAAAAAAA	1075401	ExcessHet	0	none	0	0	32	1e-6
chr2-218748676-G-*	chr2	218748676	G	*	14550	VQSRTrancheSNP99.80to99.90	0	none	7.960000000000003e-4	0	66	7.960000000000003e-4
chr2-218748676-G-A	chr2	218748676	G	A	14550	VQSRTrancheSNP99.80to99.90	0.023664	sas	0.00928499999999998	0	66	0.023664
chr2-218748676-G-T	chr2	218748676	G	T	14550	VQSRTrancheSNP99.80to99.90	0.0018655	nfe	0.00188799999999999	0	66	0.00188799999999999
chr2-218749049-A-G	chr2	218749049	A	G	984850	PASS	0.10499	afr	0.05955700000000002	7	134	0.10499
chr2-218749143-C-T	chr2	218749143	C	T	669094	PASS	0.18953	afr	0.03274600000000001	1	134	0.18953
chr2-218749426-C-T	chr2	218749426	C	T	1649	PASS	1.177e-5	nfe	9e-6	1	134	1.177e-5
chr2-218749467-CTTTTT-*	chr2	218749467	CTTTTT	*	1328079	ExcessHet	0	none	9e-6	0	118	9e-6
chr2-218749467-CTTTTT-C	chr2	218749467	CTTTTT	C	1328079	ExcessHet	0	none	0	0	118	1e-6
chr2-218749467-CTTTTT-CT	chr2	218749467	CTTTTT	CT	1328079	ExcessHet	0	none	1.88e-4	0	118	1.88e-4
chr2-218749467-CTTTTT-CTT	chr2	218749467	CTTTTT	CTT	1328079	ExcessHet	0	none	0.002089	1	118	0.002089
chr2-218749467-CTTTTT-CTTT	chr2	218749467	CTTTTT	CTTT	1328079	ExcessHet	0	none	0.01906100000000002	1	118	0.01906100000000002
chr2-218749467-CTTTTT-CTTTT	chr2	218749467	CTTTTT	CTTTT	1328079	ExcessHet	0	none	0.210903	25	118	0.210903
chr2-218749467-CTTTTT-CTTTTTT	chr2	218749467	CTTTTT	CTTTTTT	1328079	ExcessHet	0	none	0.199153	30	118	0.199153
chr2-218749467-CTTTTT-CTTTTTTT	chr2	218749467	CTTTTT	CTTTTTTT	1328079	ExcessHet	0	none	0.00859599999999998	0	118	0.00859599999999998
chr2-218749467-CTTTTT-CTTTTTTTT	chr2	218749467	CTTTTT	CTTTTTTTT	1328079	ExcessHet	0	none	1.27e-4	1	118	1.27e-4
chr2-218749467-CTTTTT-CTTTTTTTTT	chr2	218749467	CTTTTT	CTTTTTTTTT	1328079	ExcessHet	0	none	9e-6	0	118	9e-6
chr2-218749467-CTTTTT-CTTTTTTTTTT	chr2	218749467	CTTTTT	CTTTTTTTTTT	1328079	ExcessHet	0	none	9e-6	0	118	9e-6
chr2-218749467-CTTTTT-GTTTTT	chr2	218749467	CTTTTT	GTTTTT	1328079	ExcessHet	0	none	0	0	118	1e-6
chr2-218749467-CTTTTT-TTTTTT	chr2	218749467	CTTTTT	TTTTTT	1328079	ExcessHet	0	none	1.88e-4	0	118	1.88e-4
chr2-218751884-T-*	chr2	218751884	T	*	4216	VQSRTrancheINDEL95.00to96.00	0	none	5.2999999999999994e-5	0	110	5.2999999999999994e-5
chr2-218751884-T-G	chr2	218751884	T	G	4216	VQSRTrancheINDEL95.00to96.00	0	none	9e-6	0	110	9e-6
chr2-218751884-T-TC	chr2	218751884	T	TC	4216	VQSRTrancheINDEL95.00to96.00	2.009e-5	nfe	2.2000000000000003e-5	0	110	2.2000000000000003e-5
chr2-218751884-T-TTTA	chr2	218751884	T	TTTA	4216	VQSRTrancheINDEL95.00to96.00	0.0050984	nfe	0.00186499999999999	2	110	0.0050984
chr2-218751885-T-*	chr2	218751885	T	*	1753.97	VQSRTrancheINDEL95.00to96.00	0	none	3.6999999999999985e-5	0	118	3.6999999999999985e-5
chr2-218751885-T-TTA	chr2	218751885	T	TTA	1753.97	VQSRTrancheINDEL95.00to96.00	0.0027446	afr	6.570000000000002e-4	0	118	0.0027446
chr2-218751887-CTTT-*	chr2	218751887	CTTT	*	1500905	PASS	0	none	1.6699999999999994e-4	0	50	1.6699999999999994e-4
chr2-218751887-CTTT-ATTT	chr2	218751887	CTTT	ATTT	1500905	PASS	0	none	7.960000000000004e-4	1	50	7.960000000000004e-4
chr2-218751887-CTTT-C	chr2	218751887	CTTT	C	1500905	PASS	0	none	9e-6	0	50	9e-6
chr2-218751887-CTTT-CT	chr2	218751887	CTTT	CT	1500905	PASS	0	none	1.0799999999999996e-4	1	50	1.0799999999999996e-4
chr2-218751887-CTTT-CTT	chr2	218751887	CTTT	CTT	1500905	PASS	0	none	0.02493800000000002	2	50	0.02493800000000002
chr2-218751887-CTTT-CTTTT	chr2	218751887	CTTT	CTTTT	1500905	PASS	0	none	0.05680700000000002	8	50	0.05680700000000002
chr2-218751887-CTTT-CTTTTT	chr2	218751887	CTTT	CTTTTT	1500905	PASS	0	none	0.05662000000000002	1	50	0.05662000000000002
chr2-218751887-CTTT-CTTTTTT	chr2	218751887	CTTT	CTTTTTT	1500905	PASS	0	none	0.14941	5	50	0.14941
chr2-218751887-CTTT-CTTTTTTT	chr2	218751887	CTTT	CTTTTTTT	1500905	PASS	0	none	0.01505599999999998	0	50	0.01505599999999998
chr2-218751887-CTTT-CTTTTTTTT	chr2	218751887	CTTT	CTTTTTTTT	1500905	PASS	0	none	8.190000000000003e-4	0	50	8.190000000000003e-4
chr2-218751887-CTTT-CTTTTTTTTT	chr2	218751887	CTTT	CTTTTTTTTT	1500905	PASS	0	none	9e-6	0	50	9e-6
chr2-218751887-CTTT-CTTTTTTTTTTT	chr2	218751887	CTTT	CTTTTTTTTTTT	1500905	PASS	0	none	2.2000000000000003e-5	0	50	2.2000000000000003e-5
chr2-218751887-CTTT-TTTT	chr2	218751887	CTTT	TTTT	1500905	PASS	0	none	0.01395499999999998	1	50	0.01395499999999998
chr2-218751897-TTCTTTTC-*	chr2	218751897	TTCTTTTC	*	8579.97	VQSRTrancheINDEL99.50to99.90	0	none	0.002737	0	78	0.002737
chr2-218751897-TTCTTTTC-T	chr2	218751897	TTCTTTTC	T	8579.97	VQSRTrancheINDEL99.50to99.90	0	none	9e-6	0	78	9e-6
chr2-218751897-TTCTTTTC-TTTTTC	chr2	218751897	TTCTTTTC	TTTTTC	8579.97	VQSRTrancheINDEL99.50to99.90	0	none	0.004282	0	78	0.004282
chr2-218751898-TCTTTTCTTTTTC-*	chr2	218751898	TCTTTTCTTTTTC	*	1872.97	VQSRTrancheINDEL99.50to99.90	0	none	0.007367	0	70	0.007367
chr2-218751898-TCTTTTCTTTTTC-T	chr2	218751898	TCTTTTCTTTTTC	T	1872.97	VQSRTrancheINDEL99.50to99.90	8.2e-7	nfe	9e-6	0	70	9e-6
chr2-218751898-TCTTTTCTTTTTC-TCCTTTTCTTTTTC	chr2	218751898	TCTTTTCTTTTTC	TCCTTTTCTTTTTC	1872.97	VQSRTrancheINDEL99.50to99.90	0	none	9e-6	0	70	9e-6
chr2-218751898-TCTTTTCTTTTTC-TTTTCCTTTTCTTTTTC	chr2	218751898	TCTTTTCTTTTTC	TTTTCCTTTTCTTTTTC	1872.97	VQSRTrancheINDEL99.50to99.90	0	none	0	0	70	1e-6
chr2-218751898-TCTTTTCTTTTTC-TTTTTCTTTTTC	chr2	218751898	TCTTTTCTTTTTC	TTTTTCTTTTTC	1872.97	VQSRTrancheINDEL99.50to99.90	0	none	8.910000000000005e-4	0	70	8.910000000000005e-4
chr2-218751899-C-*	chr2	218751899	C	*	3302	VQSRTrancheINDEL99.50to99.90	0	none	0.00824799999999999	0	60	0.00824799999999999
chr2-218751899-C-A	chr2	218751899	C	A	3302	VQSRTrancheINDEL99.50to99.90	5.4196e-4	nfe	1.0799999999999996e-4	0	60	5.4196e-4
chr2-218751899-C-CT	chr2	218751899	C	CT	3302	VQSRTrancheINDEL99.50to99.90	1.078e-5	nfe	1.0799999999999996e-4	0	60	1.0799999999999996e-4
chr2-218751899-C-CTT	chr2	218751899	C	CTT	3302	VQSRTrancheINDEL99.50to99.90	0	none	0	0	60	1e-6
chr2-218751899-C-CTTT	chr2	218751899	C	CTTT	3302	VQSRTrancheINDEL99.50to99.90	1.12e-6	nfe	9e-6	0	60	9e-6
chr2-218751899-C-G	chr2	218751899	C	G	3302	VQSRTrancheINDEL99.50to99.90	0	none	0	0	60	1e-6
chr2-218751899-C-T	chr2	218751899	C	T	3302	VQSRTrancheINDEL99.50to99.90	3.4159e-4	nfe	0.00142099999999999	0	60	0.00142099999999999
chr2-218751904-CTTTTTCT-*	chr2	218751904	CTTTTTCT	*	537257	PASS	0	none	8.67e-4	0	60	8.67e-4
chr2-218751904-CTTTTTCT-ATTTTTCT	chr2	218751904	CTTTTTCT	ATTTTTCT	537257	PASS	0	none	6.999999999999998e-5	0	60	6.999999999999998e-5
chr2-218751904-CTTTTTCT-C	chr2	218751904	CTTTTTCT	C	537257	PASS	0	none	0	0	60	1e-6
chr2-218751904-CTTTTTCT-CATTTTTTCT	chr2	218751904	CTTTTTCT	CATTTTTTCT	537257	PASS	0	none	0	0	60	1e-6
chr2-218751904-CTTTTTCT-CCTTTTTTCT	chr2	218751904	CTTTTTCT	CCTTTTTTCT	537257	PASS	0	none	0	0	60	1e-6
chr2-218751904-CTTTTTCT-CTTTTATTTTTTCT	chr2	218751904	CTTTTTCT	CTTTTATTTTTTCT	537257	PASS	0	none	0	0	60	1e-6
chr2-218751904-CTTTTTCT-CTTTTCT	chr2	218751904	CTTTTTCT	CTTTTCT	537257	PASS	0	none	5.2999999999999994e-5	0	60	5.2999999999999994e-5
chr2-218751904-CTTTTTCT-CTTTTTTCT	chr2	218751904	CTTTTTCT	CTTTTTTCT	537257	PASS	0	none	0.114215	1	60	0.114215
chr2-218751904-CTTTTTCT-CTTTTTTTCT	chr2	218751904	CTTTTTCT	CTTTTTTTCT	537257	PASS	0	none	0.03067400000000002	2	60	0.03067400000000002
chr2-218751904-CTTTTTCT-CTTTTTTTTCT	chr2	218751904	CTTTTTCT	CTTTTTTTTCT	537257	PASS	0	none	0.004052	0	60	0.004052
chr2-218751904-CTTTTTCT-CTTTTTTTTTCT	chr2	218751904	CTTTTTCT	CTTTTTTTTTCT	537257	PASS	0	none	0.00125099999999999	0	60	0.00125099999999999
chr2-218751904-CTTTTTCT-CTTTTTTTTTTCT	chr2	218751904	CTTTTTCT	CTTTTTTTTTTCT	537257	PASS	0	none	4.720000000000004e-4	0	60	4.720000000000004e-4
chr2-218751904-CTTTTTCT-CTTTTTTTTTTTCT	chr2	218751904	CTTTTTCT	CTTTTTTTTTTTCT	537257	PASS	0	none	5.630000000000005e-4	0	60	5.630000000000005e-4
chr2-218751904-CTTTTTCT-CTTTTTTTTTTTTCT	chr2	218751904	CTTTTTCT	CTTTTTTTTTTTTCT	537257	PASS	0	none	2.2899999999999996e-4	0	60	2.2899999999999996e-4
chr2-218751904-CTTTTTCT-CTTTTTTTTTTTTTCT	chr2	218751904	CTTTTTCT	CTTTTTTTTTTTTTCT	537257	PASS	0	none	6.999999999999998e-5	0	60	6.999999999999998e-5
chr2-218751904-CTTTTTCT-CTTTTTTTTTTTTTTCT	chr2	218751904	CTTTTTCT	CTTTTTTTTTTTTTTCT	537257	PASS	0	none	0	0	60	1e-6
chr2-218751904-CTTTTTCT-CTTTTTTTTTTTTTTTTTTCT	chr2	218751904	CTTTTTCT	CTTTTTTTTTTTTTTTTTTCT	537257	PASS	0	none	0	0	60	1e-6
chr2-218751904-CTTTTTCT-CTTTTTTTTTTTTTTTTTTTCT	chr2	218751904	CTTTTTCT	CTTTTTTTTTTTTTTTTTTTCT	537257	PASS	0	none	0	0	60	1e-6
chr2-218751904-CTTTTTCT-CTTTTTTTTTTTTTTTTTTTTTTCT	chr2	218751904	CTTTTTCT	CTTTTTTTTTTTTTTTTTTTTTTCT	537257	PASS	0	none	0	0	60	1e-6
chr2-218751904-CTTTTTCT-CTTTTTTTTTTTTTTTTTTTTTTTTTTCT	chr2	218751904	CTTTTTCT	CTTTTTTTTTTTTTTTTTTTTTTTTTTCT	537257	PASS	0	none	2.2000000000000003e-5	0	60	2.2000000000000003e-5
chr2-218751904-CTTTTTCT-CTTTTTTTTTTTTTTTTTTTTTTTTTTTCT	chr2	218751904	CTTTTTCT	CTTTTTTTTTTTTTTTTTTTTTTTTTTTCT	537257	PASS	0	none	2.2000000000000003e-5	0	60	2.2000000000000003e-5
chr2-218751904-CTTTTTCT-CTTTTTTTTTTTTTTTTTTTTTTTTTTTTCT	chr2	218751904	CTTTTTCT	CTTTTTTTTTTTTTTTTTTTTTTTTTTTTCT	537257	PASS	0	none	3.6999999999999985e-5	0	60	3.6999999999999985e-5
chr2-218751904-CTTTTTCT-CTTTTTTTTTTTTTTTTTTTTTTTTTTTTTCT	chr2	218751904	CTTTTTCT	CTTTTTTTTTTTTTTTTTTTTTTTTTTTTTCT	537257	PASS	0	none	9e-6	0	60	9e-6
chr2-218751904-CTTTTTCT-GTTTTTCT	chr2	218751904	CTTTTTCT	GTTTTTCT	537257	PASS	0	none	0	0	60	1e-6
chr2-218751904-CTTTTTCT-TTTTTTCT	chr2	218751904	CTTTTTCT	TTTTTTCT	537257	PASS	0	none	7.730000000000004e-4	0	60	7.730000000000004e-4
chr2-218751909-TC-*	chr2	218751909	TC	*	56500	PASS	0	none	0.01398799999999998	0	58	0.01398799999999998
chr2-218751909-TC-CC	chr2	218751909	TC	CC	56500	PASS	0	none	6.999999999999998e-5	0	58	6.999999999999998e-5
chr2-218751909-TC-GC	chr2	218751909	TC	GC	56500	PASS	0	none	0	0	58	1e-6
chr2-218751909-TC-T	chr2	218751909	TC	T	56500	PASS	0.020278	afr	0.031652	0	58	0.031652
chr2-218751910-CTTTTT-*	chr2	218751910	CTTTTT	*	2027050	PASS	0	none	0.03869600000000002	0	24	0.03869600000000002
chr2-218751910-CTTTTT-C	chr2	218751910	CTTTTT	C	2027050	PASS	0	none	0	0	24	1e-6
chr2-218751910-CTTTTT-CT	chr2	218751910	CTTTTT	CT	2027050	PASS	0	none	1.0799999999999996e-4	0	24	1.0799999999999996e-4
chr2-218751910-CTTTTT-CTT	chr2	218751910	CTTTTT	CTT	2027050	PASS	0	none	0.002036	0	24	0.002036
chr2-218751910-CTTTTT-CTTT	chr2	218751910	CTTTTT	CTTT	2027050	PASS	0	none	0.01997400000000001	0	24	0.01997400000000001
chr2-218751910-CTTTTT-CTTTT	chr2	218751910	CTTTTT	CTTTT	2027050	PASS	0	none	0.118324	4	24	0.118324
chr2-218751910-CTTTTT-CTTTTTT	chr2	218751910	CTTTTT	CTTTTTT	2027050	PASS	0	none	0.04287100000000001	2	24	0.04287100000000001
chr2-218751910-CTTTTT-CTTTTTTT	chr2	218751910	CTTTTT	CTTTTTTT	2027050	PASS	0	none	0.00188699999999999	0	24	0.00188699999999999
chr2-218751910-CTTTTT-CTTTTTTTT	chr2	218751910	CTTTTT	CTTTTTTTT	2027050	PASS	0	none	0	0	24	1e-6
chr2-218751910-CTTTTT-CTTTTTTTTTT	chr2	218751910	CTTTTT	CTTTTTTTTTT	2027050	PASS	0	none	0	0	24	1e-6
chr2-218751910-CTTTTT-CTTTTTTTTTTT	chr2	218751910	CTTTTT	CTTTTTTTTTTT	2027050	PASS	0	none	0	0	24	1e-6
chr2-218751910-CTTTTT-CTTTTTTTTTTTTTTTTT	chr2	218751910	CTTTTT	CTTTTTTTTTTTTTTTTT	2027050	PASS	0	none	0	0	24	1e-6
chr2-218751910-CTTTTT-GTTTTT	chr2	218751910	CTTTTT	GTTTTT	2027050	PASS	0	none	0	0	24	1e-6
chr2-218751910-CTTTTT-TTTTTT	chr2	218751910	CTTTTT	TTTTTT	2027050	PASS	0	none	0.245595	4	24	0.245595
chr2-218751911-T-*	chr2	218751911	T	*	69	PASS	0	none	0.143654	4	20	0.143654
chr2-218751911-T-A	chr2	218751911	T	A	69	PASS	7.34e-6	nfe	2.2000000000000003e-5	0	20	2.2000000000000003e-5
chr2-218751911-T-C	chr2	218751911	T	C	69	PASS	3.06e-6	nfe	0	0	20	3.06e-6
chr2-218751958-A-G	chr2	218751958	A	G	1841182	PASS	0.36844	nfe	0.3587899999999999	7	38	0.36844
chr2-218752800-A-G	chr2	218752800	A	G	154731	PASS	0.0046616	nfe	0.00159499999999999	1	134	0.0046616
chr2-218753201-G-A	chr2	218753201	G	A	17643	PASS	5.8111e-4	mid	1.47e-4	1	134	5.8111e-4
chr2-218753514-A-C	chr2	218753514	A	C	13554539	PASS	0.74563	afr	0.46108299999999935	60	134	0.74563
chr2-218753626-G-A	chr2	218753626	G	A	20737	PASS	6.322e-5	nfe	3.820000000000003e-4	1	134	3.820000000000003e-4
chr2-218753723-T-A	chr2	218753723	T	A	4170	PASS	1.5025e-4	nfe	5.2999999999999994e-5	1	134	1.5025e-4
chr2-218753762-G-T	chr2	218753762	G	T	2786	PASS	7.7174e-4	nfe	2.2000000000000003e-5	1	134	7.7174e-4
chr2-218753774-T-*	chr2	218753774	T	*	9631907	PASS	0	none	9e-6	0	134	9e-6
chr2-218753774-T-G	chr2	218753774	T	G	9631907	PASS	0.5909	afr	0.448426	59	134	0.5909
chr2-218753985-T-A	chr2	218753985	T	A	8748522	PASS	1.9302e-4	afr	2.2000000000000003e-5	0	134	1.9302e-4
chr2-218753985-T-C	chr2	218753985	T	C	8748522	PASS	0.43254	nfe	0.32598099999999947	51	134	0.43254
chr2-218754752-A-C	chr2	218754752	A	C	1062	PASS	2.1357e-4	nfe	1.0799999999999996e-4	1	64	2.1357e-4
chr2-218754827-C-G	chr2	218754827	C	G	1178873	PASS	0	none	0	0	4	1e-6
chr2-218754827-C-T	chr2	218754827	C	T	1178873	PASS	0.50901	afr	0.316918	2	4	0.50901
chr2-218781627-TAA-T	chr2	218781627	TAA	T	148402.97	PASS	0	none	1.6699999999999994e-4	0	0	1.6699999999999994e-4
chr2-218781627-TAA-TA	chr2	218781627	TAA	TA	148402.97	PASS	0	none	0.091059	0	0	0.091059
chr2-218781627-TAA-TAAA	chr2	218781627	TAA	TAAA	148402.97	PASS	0	none	0.00136999999999999	0	0	0.00136999999999999
chr2-218781627-TAA-TAAAA	chr2	218781627	TAA	TAAAA	148402.97	PASS	0	none	2.2000000000000003e-5	0	0	2.2000000000000003e-5
chr2-218781628-A-*	chr2	218781628	A	*	76	PASS	0	none	0.09135300000000002	0	0	0.09135300000000002
chr2-218781628-A-T	chr2	218781628	A	T	76	PASS	0	none	2.2000000000000003e-5	0	0	2.2000000000000003e-5
chr2-218781824-A-AC	chr2	218781824	A	AC	4413024	VQSRTrancheINDEL97.00to99.00	0.9932	nfe	0.8637400000000007	18	18	0.9932
chr2-218781824-A-C	chr2	218781824	A	C	4413024	VQSRTrancheINDEL97.00to99.00	5.57e-6	nfe	4.710000000000004e-4	0	18	4.710000000000004e-4
chr2-218782007-CCT-C	chr2	218782007	CCT	C	15324.97	PASS	0.0019703	sas	7.040000000000005e-4	1	134	0.0019703
chr2-218809427-A-C	chr2	218809427	A	C	230839	PASS	0.14055	afr	0.03542800000000002	0	130	0.14055
chr2-218809440-C-*	chr2	218809440	C	*	107809	PASS	0	none	0.003017	0	126	0.003017
chr2-218809440-C-A	chr2	218809440	C	A	107809	PASS	4.7085e-4	afr	3.3800000000000046e-4	0	126	4.7085e-4
chr2-218809440-C-CGTA	chr2	218809440	C	CGTA	107809	PASS	0.0025415	afr	0.002214	0	126	0.0025415
chr2-218809440-C-T	chr2	218809440	C	T	107809	PASS	0.054454	afr	0.018935	0	126	0.054454
chr2-218809441-CCTT-*	chr2	218809441	CCTT	*	139831	PASS	0	none	0.00186799999999999	0	126	0.00186799999999999
chr2-218809441-CCTT-ACTT	chr2	218809441	CCTT	ACTT	139831	PASS	0	none	0.01898000000000002	0	126	0.01898000000000002
chr2-218809441-CCTT-C	chr2	218809441	CCTT	C	139831	PASS	0	none	0	0	126	1e-6
chr2-218809441-CCTT-CT	chr2	218809441	CCTT	CT	139831	PASS	0	none	0	0	126	1e-6
chr2-218809441-CCTT-CTCTT	chr2	218809441	CCTT	CTCTT	139831	PASS	0	none	9e-6	0	126	9e-6
chr2-218809441-CCTT-TCTT	chr2	218809441	CCTT	TCTT	139831	PASS	0	none	0.00787799999999998	0	126	0.00787799999999998
chr2-218809442-CTTTTTTTTTTT-*	chr2	218809442	CTTTTTTTTTTT	*	521950	PASS	0	none	0.00173899999999999	0	8	0.00173899999999999
chr2-218809442-CTTTTTTTTTTT-C	chr2	218809442	CTTTTTTTTTTT	C	521950	PASS	5.41e-6	nfe	2.2000000000000003e-5	0	8	2.2000000000000003e-5
chr2-218809442-CTTTTTTTTTTT-CGTTTTTTTTTTTTT	chr2	218809442	CTTTTTTTTTTT	CGTTTTTTTTTTTTT	521950	PASS	0	none	0	0	8	1e-6
chr2-218809442-CTTTTTTTTTTT-CGTTTTTTTTTTTTTT	chr2	218809442	CTTTTTTTTTTT	CGTTTTTTTTTTTTTT	521950	PASS	0	none	0	0	8	1e-6
chr2-218809442-CTTTTTTTTTTT-CT	chr2	218809442	CTTTTTTTTTTT	CT	521950	PASS	0	none	3.6999999999999985e-5	0	8	3.6999999999999985e-5
chr2-218809442-CTTTTTTTTTTT-CTT	chr2	218809442	CTTTTTTTTTTT	CTT	521950	PASS	0	none	3.150000000000005e-4	0	8	3.150000000000005e-4
chr2-218809442-CTTTTTTTTTTT-CTTT	chr2	218809442	CTTTTTTTTTTT	CTTT	521950	PASS	0	none	8.430000000000002e-4	0	8	8.430000000000002e-4
chr2-218809442-CTTTTTTTTTTT-CTTTT	chr2	218809442	CTTTTTTTTTTT	CTTTT	521950	PASS	0	none	0.002184	0	8	0.002184
chr2-218809442-CTTTTTTTTTTT-CTTTTT	chr2	218809442	CTTTTTTTTTTT	CTTTTT	521950	PASS	0	none	0.004328	0	8	0.004328
chr2-218809442-CTTTTTTTTTTT-CTTTTTT	chr2	218809442	CTTTTTTTTTTT	CTTTTTT	521950	PASS	0	none	0.00873299999999999	0	8	0.00873299999999999
chr2-218809442-CTTTTTTTTTTT-CTTTTTTT	chr2	218809442	CTTTTTTTTTTT	CTTTTTTT	521950	PASS	0	none	0.01185799999999999	0	8	0.01185799999999999
chr2-218809442-CTTTTTTTTTTT-CTTTTTTTT	chr2	218809442	CTTTTTTTTTTT	CTTTTTTTT	521950	PASS	0	none	0.01410799999999998	0	8	0.01410799999999998
chr2-218809442-CTTTTTTTTTTT-CTTTTTTTTT	chr2	218809442	CTTTTTTTTTTT	CTTTTTTTTT	521950	PASS	0	none	0.02265800000000001	0	8	0.02265800000000001
chr2-218809442-CTTTTTTTTTTT-CTTTTTTTTTT	chr2	218809442	CTTTTTTTTTTT	CTTTTTTTTTT	521950	PASS	0	none	0.03722500000000001	0	8	0.03722500000000001
chr2-218809442-CTTTTTTTTTTT-CTTTTTTTTTTTT	chr2	218809442	CTTTTTTTTTTT	CTTTTTTTTTTTT	521950	PASS	0	none	0.058549	0	8	0.058549
chr2-218809442-CTTTTTTTTTTT-CTTTTTTTTTTTTT	chr2	218809442	CTTTTTTTTTTT	CTTTTTTTTTTTTT	521950	PASS	0	none	0.023371	0	8	0.023371
chr2-218809442-CTTTTTTTTTTT-CTTTTTTTTTTTTTT	chr2	218809442	CTTTTTTTTTTT	CTTTTTTTTTTTTTT	521950	PASS	0	none	0.01549799999999999	0	8	0.01549799999999999
chr2-218809442-CTTTTTTTTTTT-CTTTTTTTTTTTTTTT	chr2	218809442	CTTTTTTTTTTT	CTTTTTTTTTTTTTTT	521950	PASS	0	none	0.004941	0	8	0.004941
chr2-218809442-CTTTTTTTTTTT-CTTTTTTTTTTTTTTTT	chr2	218809442	CTTTTTTTTTTT	CTTTTTTTTTTTTTTTT	521950	PASS	0	none	0.004634	0	8	0.004634
chr2-218809442-CTTTTTTTTTTT-CTTTTTTTTTTTTTTTTT	chr2	218809442	CTTTTTTTTTTT	CTTTTTTTTTTTTTTTTT	521950	PASS	0	none	0.002633	0	8	0.002633
chr2-218809442-CTTTTTTTTTTT-CTTTTTTTTTTTTTTTTTT	chr2	218809442	CTTTTTTTTTTT	CTTTTTTTTTTTTTTTTTT	521950	PASS	0	none	0.00139599999999999	0	8	0.00139599999999999
chr2-218809442-CTTTTTTTTTTT-CTTTTTTTTTTTTTTTTTTT	chr2	218809442	CTTTTTTTTTTT	CTTTTTTTTTTTTTTTTTTT	521950	PASS	0	none	5.4e-4	0	8	5.4e-4
chr2-218809442-CTTTTTTTTTTT-CTTTTTTTTTTTTTTTTTTTT	chr2	218809442	CTTTTTTTTTTT	CTTTTTTTTTTTTTTTTTTTT	521950	PASS	0	none	2.08e-4	0	8	2.08e-4
chr2-218809442-CTTTTTTTTTTT-CTTTTTTTTTTTTTTTTTTTTT	chr2	218809442	CTTTTTTTTTTT	CTTTTTTTTTTTTTTTTTTTTT	521950	PASS	0	none	6.999999999999998e-5	0	8	6.999999999999998e-5
chr2-218809442-CTTTTTTTTTTT-CTTTTTTTTTTTTTTTTTTTTTT	chr2	218809442	CTTTTTTTTTTT	CTTTTTTTTTTTTTTTTTTTTTT	521950	PASS	0	none	0	0	8	1e-6
chr2-218809442-CTTTTTTTTTTT-CTTTTTTTTTTTTTTTTTTTTTTT	chr2	218809442	CTTTTTTTTTTT	CTTTTTTTTTTTTTTTTTTTTTTT	521950	PASS	0	none	2.2000000000000003e-5	0	8	2.2000000000000003e-5
chr2-218809442-CTTTTTTTTTTT-CTTTTTTTTTTTTTTTTTTTTTTTTTTTTTTTTTT	chr2	218809442	CTTTTTTTTTTT	CTTTTTTTTTTTTTTTTTTTTTTTTTTTTTTTTTT	521950	PASS	0	none	9e-6	0	8	9e-6
chr2-218809442-CTTTTTTTTTTT-CTTTTTTTTTTTTTTTTTTTTTTTTTTTTTTTTTTT	chr2	218809442	CTTTTTTTTTTT	CTTTTTTTTTTTTTTTTTTTTTTTTTTTTTTTTTTT	521950	PASS	0	none	0	0	8	1e-6
chr2-218809442-CTTTTTTTTTTT-CTTTTTTTTTTTTTTTTTTTTTTTTTTTTTTTTTTTTTTTTTTTTTTT	chr2	218809442	CTTTTTTTTTTT	CTTTTTTTTTTTTTTTTTTTTTTTTTTTTTTTTTTTTTTTTTTTTTTT	521950	PASS	0	none	9e-6	0	8	9e-6
chr2-218809442-CTTTTTTTTTTT-GTTTTTTTTTTT	chr2	218809442	CTTTTTTTTTTT	GTTTTTTTTTTT	521950	PASS	0	none	3.810000000000003e-4	0	8	3.810000000000003e-4
chr2-218809442-CTTTTTTTTTTT-TTTTTTTTTTTT	chr2	218809442	CTTTTTTTTTTT	TTTTTTTTTTTT	521950	PASS	0	none	0.01065799999999998	0	8	0.01065799999999998
chr2-218809443-T-*	chr2	218809443	T	*	2095	VQSRTrancheINDEL95.00to96.00	0	none	0.105941	0	2	0.105941
chr2-218809443-T-G	chr2	218809443	T	G	2095	VQSRTrancheINDEL95.00to96.00	8.1177e-4	afr	4.490000000000005e-4	0	2	8.1177e-4
chr2-218809443-T-TAC	chr2	218809443	T	TAC	2095	VQSRTrancheINDEL95.00to96.00	1.4633e-4	afr	4.490000000000005e-4	0	2	4.490000000000005e-4
chr2-218809443-T-TG	chr2	218809443	T	TG	2095	VQSRTrancheINDEL95.00to96.00	0	none	9e-6	0	2	9e-6
chr2-218809444-T-*	chr2	218809444	T	*	651	VQSRTrancheINDEL95.00to96.00	0	none	0.0711	0	12	0.0711
chr2-218809444-T-G	chr2	218809444	T	G	651	VQSRTrancheINDEL95.00to96.00	0	none	0	0	12	1e-6
chr2-218809444-T-TAC	chr2	218809444	T	TAC	651	VQSRTrancheINDEL95.00to96.00	5.8718e-4	afr	3.150000000000005e-4	0	12	5.8718e-4
chr2-218809445-T-*	chr2	218809445	T	*	463	PASS	0	none	0.04811400000000002	0	32	0.04811400000000002
chr2-218809445-T-G	chr2	218809445	T	G	463	PASS	0	none	5.2999999999999994e-5	0	32	5.2999999999999994e-5
chr2-218809445-T-TAC	chr2	218809445	T	TAC	463	PASS	0	none	6.999999999999998e-5	0	32	6.999999999999998e-5
chr2-218809446-T-*	chr2	218809446	T	*	1329.97	PASS	0	none	0.03275300000000001	0	50	0.03275300000000001
chr2-218809446-T-TAC	chr2	218809446	T	TAC	1329.97	PASS	0	none	1.47e-4	0	50	1.47e-4
chr2-218809447-T-*	chr2	218809447	T	*	151.97	VQSRTrancheINDEL95.00to96.00	0	none	0.019836	0	54	0.019836
chr2-218809447-T-TAC	chr2	218809447	T	TAC	151.97	VQSRTrancheINDEL95.00to96.00	0	none	3.6999999999999985e-5	0	54	3.6999999999999985e-5
chr2-218809448-T-*	chr2	218809448	T	*	1475.97	PASS	0	none	0.01022699999999999	0	56	0.01022699999999999
chr2-218809448-T-TAC	chr2	218809448	T	TAC	1475.97	PASS	1.1943e-4	afr	7.099999999999998e-5	0	56	1.1943e-4
chr2-218809448-T-TTA	chr2	218809448	T	TTA	1475.97	PASS	0	none	0	0	56	1e-6
chr2-218809448-T-TTTTC	chr2	218809448	T	TTTTC	1475.97	PASS	0	none	0	0	56	1e-6
chr2-218809461-TTTTG-*	chr2	218809461	TTTTG	*	1963	VQSRTrancheINDEL99.50to99.90	0	none	0.00127599999999999	0	78	0.00127599999999999
chr2-218809461-TTTTG-GTTTG	chr2	218809461	TTTTG	GTTTG	1963	VQSRTrancheINDEL99.50to99.90	0	none	0	0	78	1e-6
chr2-218809461-TTTTG-T	chr2	218809461	TTTTG	T	1963	VQSRTrancheINDEL99.50to99.90	4.395e-5	nfe	0.00115499999999999	0	78	0.00115499999999999
chr2-218809462-TTTGC-*	chr2	218809462	TTTGC	*	3338	VQSRTrancheINDEL99.50to99.90	0	none	0.002611	0	72	0.002611
chr2-218809462-TTTGC-ATTGC	chr2	218809462	TTTGC	ATTGC	3338	VQSRTrancheINDEL99.50to99.90	0	none	0	0	72	1e-6
chr2-218809462-TTTGC-T	chr2	218809462	TTTGC	T	3338	VQSRTrancheINDEL99.50to99.90	0	none	0	0	72	1e-6
chr2-218809462-TTTGC-TC	chr2	218809462	TTTGC	TC	3338	VQSRTrancheINDEL99.50to99.90	0	none	0.00193799999999999	0	72	0.00193799999999999
chr2-218809462-TTTGC-TCCAAATATCTTGC	chr2	218809462	TTTGC	TCCAAATATCTTGC	3338	VQSRTrancheINDEL99.50to99.90	0	none	0	0	72	1e-6
chr2-218809463-TTGC-*	chr2	218809463	TTGC	*	5156.97	VQSRTrancheINDEL99.50to99.90	0	none	0.004818	0	74	0.004818
chr2-218809463-TTGC-T	chr2	218809463	TTGC	T	5156.97	VQSRTrancheINDEL99.50to99.90	1.83e-6	nfe	9e-6	0	74	9e-6
chr2-218809463-TTGC-TC	chr2	218809463	TTGC	TC	5156.97	VQSRTrancheINDEL99.50to99.90	0	none	0.003316	0	74	0.003316
chr2-218809463-TTGC-TCCCTCTGC	chr2	218809463	TTGC	TCCCTCTGC	5156.97	VQSRTrancheINDEL99.50to99.90	0	none	0	0	74	1e-6
chr2-218809464-TGCCCAGCTCA-*	chr2	218809464	TGCCCAGCTCA	*	30791	VQSRTrancheINDEL99.50to99.90	0	none	0.008346	0	48	0.008346
chr2-218809464-TGCCCAGCTCA-CGCCCAGCTCA	chr2	218809464	TGCCCAGCTCA	CGCCCAGCTCA	30791	VQSRTrancheINDEL99.50to99.90	0	none	3.6999999999999985e-5	0	48	3.6999999999999985e-5
chr2-218809464-TGCCCAGCTCA-GGCCCAGCTCA	chr2	218809464	TGCCCAGCTCA	GGCCCAGCTCA	30791	VQSRTrancheINDEL99.50to99.90	0	none	4.710000000000004e-4	0	48	4.710000000000004e-4
chr2-218809464-TGCCCAGCTCA-T	chr2	218809464	TGCCCAGCTCA	T	30791	VQSRTrancheINDEL99.50to99.90	0.0052295	sas	0.002085	0	48	0.0052295
chr2-218809464-TGCCCAGCTCA-TCAGCTCA	chr2	218809464	TGCCCAGCTCA	TCAGCTCA	30791	VQSRTrancheINDEL99.50to99.90	0	none	0	0	48	1e-6
chr2-218809464-TGCCCAGCTCA-TCCAGCTCA	chr2	218809464	TGCCCAGCTCA	TCCAGCTCA	30791	VQSRTrancheINDEL99.50to99.90	0	none	2.5100000000000014e-4	0	48	2.5100000000000014e-4
chr2-218809464-TGCCCAGCTCA-TCCCAGCTCA	chr2	218809464	TGCCCAGCTCA	TCCCAGCTCA	30791	VQSRTrancheINDEL99.50to99.90	0	none	0.003288	0	48	0.003288
chr2-218809464-TGCCCAGCTCA-TCTCA	chr2	218809464	TGCCCAGCTCA	TCTCA	30791	VQSRTrancheINDEL99.50to99.90	0	none	0	0	48	1e-6
chr2-218809464-TGCCCAGCTCA-TGGCCCAGCTCA	chr2	218809464	TGCCCAGCTCA	TGGCCCAGCTCA	30791	VQSRTrancheINDEL99.50to99.90	0	none	0	0	48	1e-6
chr2-218809464-TGCCCAGCTCA-TTCA	chr2	218809464	TGCCCAGCTCA	TTCA	30791	VQSRTrancheINDEL99.50to99.90	0	none	6.999999999999998e-5	0	48	6.999999999999998e-5
chr2-218809464-TGCCCAGCTCA-TTTCCCCGCCCAGCTCA	chr2	218809464	TGCCCAGCTCA	TTTCCCCGCCCAGCTCA	30791	VQSRTrancheINDEL99.50to99.90	0	none	0	0	48	1e-6
chr2-218809464-TGCCCAGCTCA-TTTCGCCCAGCTCA	chr2	218809464	TGCCCAGCTCA	TTTCGCCCAGCTCA	30791	VQSRTrancheINDEL99.50to99.90	0	none	6.999999999999998e-5	0	48	6.999999999999998e-5
chr2-218809464-TGCCCAGCTCA-TTTGGCCCAGCTCA	chr2	218809464	TGCCCAGCTCA	TTTGGCCCAGCTCA	30791	VQSRTrancheINDEL99.50to99.90	0	none	0	0	48	1e-6
chr2-218809464-TGCCCAGCTCA-TTTTCCCGCCCAGCTCA	chr2	218809464	TGCCCAGCTCA	TTTTCCCGCCCAGCTCA	30791	VQSRTrancheINDEL99.50to99.90	0	none	0	0	48	1e-6
chr2-218809464-TGCCCAGCTCA-TTTTCGCCCAGCTCA	chr2	218809464	TGCCCAGCTCA	TTTTCGCCCAGCTCA	30791	VQSRTrancheINDEL99.50to99.90	0	none	9e-6	0	48	9e-6
chr2-218809464-TGCCCAGCTCA-TTTTGAGCCCAGCTCA	chr2	218809464	TGCCCAGCTCA	TTTTGAGCCCAGCTCA	30791	VQSRTrancheINDEL99.50to99.90	0	none	0	0	48	1e-6
chr2-218809464-TGCCCAGCTCA-TTTTTCCGCCCAGCTCA	chr2	218809464	TGCCCAGCTCA	TTTTTCCGCCCAGCTCA	30791	VQSRTrancheINDEL99.50to99.90	0	none	0	0	48	1e-6
chr2-218809465-GCC-*	chr2	218809465	GCC	*	122680	VQSRTrancheINDEL99.95to100.00	0	none	0.01436199999999999	0	18	0.01436199999999999
chr2-218809465-GCC-CCC	chr2	218809465	GCC	CCC	122680	VQSRTrancheINDEL99.95to100.00	0	none	0.00188599999999999	0	18	0.00188599999999999
chr2-218809465-GCC-G	chr2	218809465	GCC	G	122680	VQSRTrancheINDEL99.95to100.00	0	none	0	0	18	1e-6
chr2-218809465-GCC-GACC	chr2	218809465	GCC	GACC	122680	VQSRTrancheINDEL99.95to100.00	0	none	0	0	18	1e-6
chr2-218809465-GCC-GC	chr2	218809465	GCC	GC	122680	VQSRTrancheINDEL99.95to100.00	0	none	0.002183	1	18	0.002183
chr2-218809465-GCC-GGCCCC	chr2	218809465	GCC	GGCCCC	122680	VQSRTrancheINDEL99.95to100.00	0	none	0	0	18	1e-6
chr2-218809465-GCC-TCC	chr2	218809465	GCC	TCC	122680	VQSRTrancheINDEL99.95to100.00	0	none	0.01951000000000001	0	18	0.01951000000000001
chr2-218809466-C-*	chr2	218809466	C	*	24408	PASS	0	none	0.005143	1	18	0.005143
chr2-218809466-C-A	chr2	218809466	C	A	24408	PASS	0	none	3.6999999999999985e-5	0	18	3.6999999999999985e-5
chr2-218809466-C-G	chr2	218809466	C	G	24408	PASS	3.6093e-4	nfe	0.00151699999999999	0	18	0.00151699999999999
chr2-218809466-C-T	chr2	218809466	C	T	24408	PASS	0.055781	sas	0.002858	0	18	0.055781
chr2-218809470-G-*	chr2	218809470	G	*	543	PASS	0	none	0.002258	0	22	0.002258
chr2-218809470-G-A	chr2	218809470	G	A	543	PASS	1.293e-5	nfe	2.2000000000000003e-5	0	22	2.2000000000000003e-5
chr2-218809470-G-C	chr2	218809470	G	C	543	PASS	2.215e-5	nfe	1.87e-4	0	22	1.87e-4
chr2-218809470-G-T	chr2	218809470	G	T	543	PASS	1.293e-5	nfe	3.6999999999999985e-5	0	22	3.6999999999999985e-5
chr2-218809473-C-*	chr2	218809473	C	*	665	PASS	0	none	0.002208	0	26	0.002208
chr2-218809473-C-A	chr2	218809473	C	A	665	PASS	2.623e-5	nfe	3.3700000000000044e-4	0	26	3.3700000000000044e-4
chr2-218809473-C-G	chr2	218809473	C	G	665	PASS	3.43e-6	nfe	2.2000000000000003e-5	0	26	2.2000000000000003e-5
chr2-218809473-C-T	chr2	218809473	C	T	665	PASS	1.225e-5	sas	1.0799999999999996e-4	0	26	1.0799999999999996e-4
chr2-218809481-C-A	chr2	218809481	C	A	817	PASS	1.637e-5	nfe	3.6999999999999985e-5	0	12	3.6999999999999985e-5
chr2-218809481-C-G	chr2	218809481	C	G	817	PASS	3.306e-5	nfe	2.2899999999999996e-4	0	12	2.2899999999999996e-4
chr2-218809481-C-T	chr2	218809481	C	T	817	PASS	0	none	9e-6	0	12	9e-6
chr2-218809488-A-G	chr2	218809488	A	G	301	VQSRTrancheSNP99.90to99.95	0	none	0	0	16	1e-6
chr2-218809488-A-T	chr2	218809488	A	T	301	VQSRTrancheSNP99.90to99.95	4.83e-6	nfe	3.810000000000003e-4	0	16	3.810000000000003e-4
chr2-218809759-G-A	chr2	218809759	G	A	546394	PASS	0.22716	afr	0.02382900000000002	2	134	0.22716
chr2-218812279-A-T	chr2	218812279	A	T	32974	PASS	4.986e-5	nfe	2.2999999999999995e-4	1	134	2.2999999999999995e-4
chr2-218812967-A-G	chr2	218812967	A	G	1249330	PASS	0.024566	nfe	0.01920200000000001	4	134	0.024566
chr2-218813133-G-C	chr2	218813133	G	C	83524	PASS	0.013428	afr	0.003094	1	134	0.013428
chr2-218814154-C-T	chr2	218814154	C	T	1949044	PASS	0.031127	sas	0.020945	2	134	0.031127
chr2-218814186-C-T	chr2	218814186	C	T	20551	PASS	4.9178e-4	nfe	1.47e-4	1	134	4.9178e-4
chr2-218814242-A-C	chr2	218814242	A	C	2222740	PASS	0.25743	afr	0.03428800000000001	2	134	0.25743
chr2-218815373-G-A	chr2	218815373	G	A	17433	PASS	1.4725e-4	afr	2.2000000000000003e-5	0	14	1.4725e-4
chr2-218815373-G-T	chr2	218815373	G	T	17433	PASS	0.022464	afr	0.00154099999999999	0	14	0.022464
chr2-218815440-C-T	chr2	218815440	C	T	157777	PASS	0.24647	afr	0.02284700000000001	0	2	0.24647
chr2-218823583-A-G	chr2	218823583	A	G	173540	PASS	0.12011	afr	0.00953599999999999	1	128	0.12011
chr2-218823859-A-G	chr2	218823859	A	G	609	PASS	8.52e-6	nfe	0	1	134	8.52e-6
chr2-218824009-G-A	chr2	218824009	G	A	1020518	PASS	0.24093	afr	0.027328	1	134	0.24093
chr2-218824009-G-T	chr2	218824009	G	T	1020518	PASS	4.4e-7	nfe	0	0	134	1e-6
chr2-218824198-G-A	chr2	218824198	G	A	503407	PASS	0.11226	afr	0.00924999999999998	1	134	0.11226
chr2-218826667-A-G	chr2	218826667	A	G	466909	PASS	0.45349	afr	0.04700800000000001	0	120	0.45349
chr2-218826745-A-G	chr2	218826745	A	G	145470	PASS	0.11644	afr	0.00919799999999998	1	134	0.11644
chr2-218826772-T-G	chr2	218826772	T	G	1233222	PASS	0.56535	afr	0.06298200000000001	2	134	0.56535
chr2-218826776-C-T	chr2	218826776	C	T	117165	PASS	0.0055902	mid	0.003931	1	134	0.0055902
chr2-218826794-G-A	chr2	218826794	G	A	372853	PASS	0.1605	afr	0.016433	1	134	0.1605
chr2-218826824-C-A	chr2	218826824	C	A	14550	PASS	0.0012877	nfe	2.7300000000000035e-4	1	134	0.0012877
chr2-218826843-A-G	chr2	218826843	A	G	36800571	PASS	0.93652	afr	0.8207920000000006	115	134	0.93652
chr2-218827078-G-A	chr2	218827078	G	A	4474458	PASS	0.084137	mid	0.05485200000000002	6	134	0.084137
chr2-218827384-G-T	chr2	218827384	G	T	501040	PASS	0.11504	afr	0.00922399999999998	1	134	0.11504
chr2-218827410-A-G	chr2	218827410	A	G	3456130	PASS	0.5783	afr	0.06300800000000001	2	134	0.5783
chr2-218827464-C-T	chr2	218827464	C	T	440606	PASS	0.11477	afr	0.00922399999999998	1	134	0.11477
chr2-218827804-G-GC	chr2	218827804	G	GC	76807772.97	PASS	0.99842	nfe	0.9914340000000004	134	134	0.99842
chr2-218827973-G-C	chr2	218827973	G	C	11607110	PASS	0.37675	eas	0.163591	18	134	0.37675
chr2-218827973-G-T	chr2	218827973	G	T	11607110	PASS	2.65e-6	nfe	0	0	134	2.65e-6
chr2-218828067-A-AG	chr2	218828067	A	AG	55337225	PASS	0.99841	nfe	0.9911900000000003	134	134	0.99841
chr2-218828067-A-G	chr2	218828067	A	G	55337225	PASS	0	none	0	0	134	1e-6
chr2-218828694-C-T	chr2	218828694	C	T	50892	PASS	0.0078751	mid	0.003855	1	134	0.0078751
chr2-218830071-G-A	chr2	218830071	G	A	986619	PASS	0.032399	nfe	0.02017900000000002	7	134	0.032399
chr2-218830154-G-C	chr2	218830154	G	C	549433	PASS	0.11659	afr	0.00938099999999999	1	134	0.11659
chr2-218830154-G-T	chr2	218830154	G	T	549433	PASS	0.002157	mid	4.05e-4	0	134	0.002157
chr2-218830179-G-C	chr2	218830179	G	C	1221	PASS	5.31e-6	nfe	0	1	134	5.31e-6
chr2-218830194-G-A	chr2	218830194	G	A	1142521	PASS	0.23815	afr	0.022241	1	134	0.23815
chr2-218830303-T-C	chr2	218830303	T	C	6349	PASS	3.0875e-4	nfe	2.2000000000000003e-5	1	134	3.0875e-4
chr2-218830438-A-C	chr2	218830438	A	C	4506	VQSRTrancheSNP99.90to99.95	0.0058845	nfe	0.00120499999999999	2	134	0.0058845
chr2-218830602-T-C	chr2	218830602	T	C	1352079	PASS	0.49843	afr	0.05100400000000001	2	134	0.49843
chr2-218830764-G-C	chr2	218830764	G	C	6242115	PASS	0.37845	eas	0.17679	20	134	0.37845
chr2-218831291-G-A	chr2	218831291	G	A	18739379	PASS	0.99043	eas	0.9114960000000004	123	134	0.99043
chr2-218831304-G-A	chr2	218831304	G	A	28698	PASS	0.012039	afr	0.00108399999999999	1	134	0.012039
chr2-218831822-T-C	chr2	218831822	T	C	1645086	PASS	0.49831	afr	0.051966	2	134	0.49831
chr2-218832076-T-G	chr2	218832076	T	G	291499	PASS	0.26107	afr	0.02939800000000001	1	134	0.26107
chr2-218841704-A-*	chr2	218841704	A	*	101860	PASS	0	none	9e-6	0	134	9e-6
chr2-218841704-A-C	chr2	218841704	A	C	101860	PASS	0	none	0	0	134	1e-6
chr2-218841704-A-G	chr2	218841704	A	G	101860	PASS	0.005881	nfe	0.004365	2	134	0.005881
chr2-218841812-C-T	chr2	218841812	C	T	8388814	PASS	0.48467	nfe	0.3697259999999994	63	134	0.48467
chr2-218841925-C-T	chr2	218841925	C	T	190137	PASS	0.14082	afr	0.01288499999999999	1	134	0.14082
chr2-218841971-C-T	chr2	218841971	C	T	3165157	PASS	0.38165	eas	0.17083700000000002	20	134	0.38165
chr2-218842002-A-G	chr2	218842002	A	G	348	PASS	2.117e-5	nfe	0	1	132	2.117e-5
chr2-218871329-T-C	chr2	218871329	T	C	815081	PASS	0.059407	sas	0.027514	2	134	0.059407
chr2-218871647-C-G	chr2	218871647	C	G	1771753	PASS	0.094459	mid	0.071335	10	134	0.094459
chr2-218871750-G-A	chr2	218871750	G	A	616381	PASS	0.02943	nfe	0.02023200000000001	6	134	0.02943
chr2-218871929-T-*	chr2	218871929	T	*	292	VQSRTrancheINDEL99.50to99.90	0	none	3.6999999999999985e-5	0	20	3.6999999999999985e-5
chr2-218871929-T-A	chr2	218871929	T	A	292	VQSRTrancheINDEL99.50to99.90	2.198e-5	nfe	1.87e-4	0	20	1.87e-4
chr2-218871929-T-C	chr2	218871929	T	C	292	VQSRTrancheINDEL99.50to99.90	0	none	9e-6	0	20	9e-6
chr2-218871929-T-G	chr2	218871929	T	G	292	VQSRTrancheINDEL99.50to99.90	1.822e-5	sas	5.2999999999999994e-5	0	20	5.2999999999999994e-5
chr2-218871929-T-TA	chr2	218871929	T	TA	292	VQSRTrancheINDEL99.50to99.90	0	none	0	0	20	1e-6
chr2-218871929-T-TAGCA	chr2	218871929	T	TAGCA	292	VQSRTrancheINDEL99.50to99.90	0	none	0	0	20	1e-6
chr2-218871930-T-*	chr2	218871930	T	*	697	PASS	0	none	2.2000000000000003e-5	0	26	2.2000000000000003e-5
chr2-218871930-T-A	chr2	218871930	T	A	697	PASS	0	none	0	0	26	1e-6
chr2-218871930-T-C	chr2	218871930	T	C	697	PASS	8.463e-5	eas	9e-6	2	26	8.463e-5
chr2-218871930-T-G	chr2	218871930	T	G	697	PASS	6.2912e-4	eas	7.020000000000006e-4	0	26	7.020000000000006e-4
chr2-218871930-T-TGAA	chr2	218871930	T	TGAA	697	PASS	0	none	0	0	26	1e-6
chr2-218871931-A-*	chr2	218871931	A	*	343	VQSRTrancheINDEL99.50to99.90	0	none	9e-6	0	26	9e-6
chr2-218871931-A-AGC	chr2	218871931	A	AGC	343	VQSRTrancheINDEL99.50to99.90	0	none	0	0	26	1e-6
chr2-218871931-A-C	chr2	218871931	A	C	343	VQSRTrancheINDEL99.50to99.90	3.793e-5	nfe	1.87e-4	0	26	1.87e-4
chr2-218871931-A-G	chr2	218871931	A	G	343	VQSRTrancheINDEL99.50to99.90	0	none	1.6699999999999994e-4	0	26	1.6699999999999994e-4
chr2-218871932-ATGTGTGGGGGAGTGCG-*	chr2	218871932	ATGTGTGGGGGAGTGCG	*	3716	VQSRTrancheINDEL95.00to96.00	0	none	9e-6	0	20	9e-6
chr2-218871932-ATGTGTGGGGGAGTGCG-A	chr2	218871932	ATGTGTGGGGGAGTGCG	A	3716	VQSRTrancheINDEL95.00to96.00	0	none	0	0	20	1e-6
chr2-218871932-ATGTGTGGGGGAGTGCG-AACTGTGTGGGGGAGTGCG	chr2	218871932	ATGTGTGGGGGAGTGCG	AACTGTGTGGGGGAGTGCG	3716	VQSRTrancheINDEL95.00to96.00	0	none	0	0	20	1e-6
chr2-218871932-ATGTGTGGGGGAGTGCG-AAGTGCG	chr2	218871932	ATGTGTGGGGGAGTGCG	AAGTGCG	3716	VQSRTrancheINDEL95.00to96.00	0	none	6.999999999999998e-5	0	20	6.999999999999998e-5
chr2-218871932-ATGTGTGGGGGAGTGCG-CTGTGTGGGGGAGTGCG	chr2	218871932	ATGTGTGGGGGAGTGCG	CTGTGTGGGGGAGTGCG	3716	VQSRTrancheINDEL95.00to96.00	0	none	0.003059	2	20	0.003059
chr2-218871932-ATGTGTGGGGGAGTGCG-GTGTGTGGGGGAGTGCG	chr2	218871932	ATGTGTGGGGGAGTGCG	GTGTGTGGGGGAGTGCG	3716	VQSRTrancheINDEL95.00to96.00	0	none	2.2000000000000003e-5	0	20	2.2000000000000003e-5
chr2-218871933-TGTGTGGGG-*	chr2	218871933	TGTGTGGGG	*	604	VQSRTrancheINDEL99.50to99.90	0	none	1.0799999999999996e-4	0	26	1.0799999999999996e-4
chr2-218871933-TGTGTGGGG-AGTGTGGGG	chr2	218871933	TGTGTGGGG	AGTGTGGGG	604	VQSRTrancheINDEL99.50to99.90	0	none	2.2000000000000003e-5	1	26	2.2000000000000003e-5
chr2-218871933-TGTGTGGGG-GGTGTGGGG	chr2	218871933	TGTGTGGGG	GGTGTGGGG	604	VQSRTrancheINDEL99.50to99.90	0	none	5.170000000000003e-4	0	26	5.170000000000003e-4
chr2-218871933-TGTGTGGGG-T	chr2	218871933	TGTGTGGGG	T	604	VQSRTrancheINDEL99.50to99.90	0	none	0	0	26	1e-6
chr2-218871933-TGTGTGGGG-TG	chr2	218871933	TGTGTGGGG	TG	604	VQSRTrancheINDEL99.50to99.90	0	none	0	0	26	1e-6
chr2-218871937-T-*	chr2	218871937	T	*	720	VQSRTrancheINDEL99.50to99.90	0	none	1.47e-4	0	24	1.47e-4
chr2-218871937-T-A	chr2	218871937	T	A	720	VQSRTrancheINDEL99.50to99.90	3.972e-5	nfe	6.999999999999998e-5	0	24	6.999999999999998e-5
chr2-218871937-T-C	chr2	218871937	T	C	720	VQSRTrancheINDEL99.50to99.90	0	none	9e-6	0	24	9e-6
chr2-218871937-T-G	chr2	218871937	T	G	720	VQSRTrancheINDEL99.50to99.90	1.3662e-4	amr	4.260000000000005e-4	1	24	4.260000000000005e-4
chr2-218871937-T-TGGGG	chr2	218871937	T	TGGGG	720	VQSRTrancheINDEL99.50to99.90	0	none	0	0	24	1e-6
chr2-218871937-T-TTA	chr2	218871937	T	TTA	720	VQSRTrancheINDEL99.50to99.90	0	none	0	0	24	1e-6
chr2-218871959-A-*	chr2	218871959	A	*	95	PASS	0	none	9e-6	0	108	9e-6
chr2-218871959-A-C	chr2	218871959	A	C	95	PASS	1.469e-5	eas	1.47e-4	0	108	1.47e-4
chr2-218873736-G-A	chr2	218873736	G	A	88991	PASS	0.016377	afr	9.400000000000004e-4	1	134	0.016377
chr2-218873736-G-T	chr2	218873736	G	T	88991	PASS	0	none	0	0	134	1e-6
chr2-218880482-GC-*	chr2	218880482	GC	*	1211168.97	PASS	0	none	0.005525	0	0	0.005525
chr2-218880482-GC-G	chr2	218880482	GC	G	1211168.97	PASS	0.90155	nfe	0.39431799999999934	0	0	0.90155
chr2-218880483-C-*	chr2	218880483	C	*	178061	PASS	0	none	0.40040499999999946	0	0	0.40040499999999946
chr2-218880483-C-A	chr2	218880483	C	A	178061	PASS	0	none	0	0	0	1e-6
chr2-218880483-C-G	chr2	218880483	C	G	178061	PASS	0.45414	nfe	0.06062	0	0	0.45414
chr2-218880655-A-G	chr2	218880655	A	G	870	PASS	9.169e-5	nfe	5.2999999999999994e-5	0	2	9.169e-5
chr2-218880787-AC-A	chr2	218880787	AC	A	55415.97	PASS	1.51e-6	nfe	2.2000000000000003e-5	0	40	2.2000000000000003e-5
chr2-218880787-AC-ACC	chr2	218880787	AC	ACC	55415.97	PASS	0	none	0.005095	0	40	0.005095
chr2-218880794-GC-AC	chr2	218880794	GC	AC	16522	PASS	0	none	6.999999999999998e-5	0	50	6.999999999999998e-5
chr2-218880794-GC-G	chr2	218880794	GC	G	16522	PASS	4.949e-5	nfe	2.2899999999999996e-4	0	50	2.2899999999999996e-4
chr2-218880794-GC-GCC	chr2	218880794	GC	GCC	16522	PASS	0	none	0.007388	0	50	0.007388
chr2-218880794-GC-GCCC	chr2	218880794	GC	GCCC	16522	PASS	0	none	0	0	50	1e-6
chr2-218880794-GC-TC	chr2	218880794	GC	TC	16522	PASS	0	none	0	0	50	1e-6
chr2-218882105-T-C	chr2	218882105	T	C	2200925	PASS	0.30423	afr	0.07021000000000001	7	134	0.30423
chr2-218890100-G-A	chr2	218890100	G	A	389927	PASS	0.012541	nfe	0.005519	1	134	0.012541
chr2-218890118-C-T	chr2	218890118	C	T	79890	PASS	0.012434	eas	9.87999999999999e-4	1	134	0.012434
chr2-218890289-T-A	chr2	218890289	T	A	867777	PASS	0.025128	nfe	0.01527499999999999	1	134	0.025128
chr2-218892661-T-G	chr2	218892661	T	G	12409	PASS	0.0025353	mid	5.870000000000004e-4	1	134	0.0025353
chr2-218893104-A-C	chr2	218893104	A	C	42962	PASS	0.0013792	mid	6.570000000000002e-4	1	134	0.0013792
chr2-218893702-C-A	chr2	218893702	C	A	10573	PASS	0	none	0	0	2	1e-6
chr2-218893702-C-T	chr2	218893702	C	T	10573	PASS	0.010514	nfe	0.003942	0	2	0.010514
chr2-218953252-C-G	chr2	218953252	C	G	138603	PASS	0.19099	afr	0.02062600000000001	1	130	0.19099
chr2-218953252-C-T	chr2	218953252	C	T	138603	PASS	1.443e-5	nfe	2.2000000000000003e-5	0	130	2.2000000000000003e-5
chr2-218953443-A-G	chr2	218953443	A	G	57885	PASS	0.022584	afr	0.002716	1	134	0.022584
chr2-218953831-A-C	chr2	218953831	A	C	398803	PASS	0.19832	afr	0.02176500000000001	1	134	0.19832
chr2-218954006-A-C	chr2	218954006	A	C	48845	PASS	0.029322	afr	0.005133	1	130	0.029322
chr2-218954052-T-G	chr2	218954052	T	G	160899	PASS	0.17558000000000001	afr	0.018829	0	128	0.17558000000000001
chr2-218959527-C-T	chr2	218959527	C	T	2046	PASS	0.0031272	nfe	4.03e-4	0	0	0.0031272
chr2-218959849-C-T	chr2	218959849	C	T	22654	PASS	0.0035122	nfe	7.980000000000003e-4	1	134	0.0035122
chr2-218959910-C-G	chr2	218959910	C	G	484	PASS	4.02e-6	nfe	0	1	134	4.02e-6
chr2-218960009-G-C	chr2	218960009	G	C	843352	PASS	0.059049	sas	0.024756	4	134	0.059049
chr2-218960270-G-A	chr2	218960270	G	A	390500	PASS	1.0609e-4	nfe	9e-6	0	68	1.0609e-4
chr2-218960270-G-C	chr2	218960270	G	C	390500	PASS	3.05e-6	nfe	0	0	68	3.05e-6
chr2-218960270-G-T	chr2	218960270	G	T	390500	PASS	0.06534	sas	0.02162000000000001	3	68	0.06534
chr2-218960489-G-A	chr2	218960489	G	A	1631098	PASS	0.033243	nfe	0.022188	1	134	0.033243
chr2-218960939-C-T	chr2	218960939	C	T	502540	PASS	0.057956	sas	0.02184200000000001	4	130	0.057956
chr2-218961297-CCTCT-C	chr2	218961297	CCTCT	C	14236.97	PASS	6.762e-5	nfe	1.6699999999999994e-4	0	0	1.6699999999999994e-4
chr2-218961297-CCTCT-CCT	chr2	218961297	CCTCT	CCT	14236.97	PASS	0	none	0.005756	0	0	0.005756
chr2-218961297-CCTCT-CCTCTCT	chr2	218961297	CCTCT	CCTCTCT	14236.97	PASS	0	none	1.27e-4	0	0	1.27e-4
chr2-218961298-C-*	chr2	218961298	C	*	122	PASS	0	none	0.006038	0	0	0.006038
chr2-218961298-C-T	chr2	218961298	C	T	122	PASS	0	none	9e-6	0	0	9e-6
chr2-218961299-T-*	chr2	218961299	T	*	92	PASS	0	none	0.006038	0	0	0.006038
chr2-218961299-T-C	chr2	218961299	T	C	92	PASS	0	none	2.2000000000000003e-5	0	0	2.2000000000000003e-5
chr2-218978260-C-T	chr2	218978260	C	T	7724	PASS	0	none	0.00468	0	0	0.00468
chr2-218978416-TCAAA-T	chr2	218978416	TCAAA	T	1472.97	PASS	0	none	4.940000000000003e-4	0	0	4.940000000000003e-4
chr2-218981606-C-A	chr2	218981606	C	A	592279	PASS	0.28553	afr	0.05060800000000001	4	118	0.28553
chr2-218981658-C-*	chr2	218981658	C	*	2100	PASS	0	none	0	0	134	1e-6
chr2-218981658-C-A	chr2	218981658	C	A	2100	PASS	0	none	9e-6	0	134	9e-6
chr2-218981658-C-T	chr2	218981658	C	T	2100	PASS	3.1081e-4	nfe	1.88e-4	1	134	3.1081e-4
chr2-218981757-GGCGGTGGCGGCGGCA-*	chr2	218981757	GGCGGTGGCGGCGGCA	*	559	VQSRTrancheINDEL95.00to96.00	0	none	9e-6	0	120	9e-6
chr2-218981757-GGCGGTGGCGGCGGCA-AGCGGTGGCGGCGGCA	chr2	218981757	GGCGGTGGCGGCGGCA	AGCGGTGGCGGCGGCA	559	VQSRTrancheINDEL95.00to96.00	0	none	9e-6	0	120	9e-6
chr2-218981757-GGCGGTGGCGGCGGCA-CGCGGTGGCGGCGGCA	chr2	218981757	GGCGGTGGCGGCGGCA	CGCGGTGGCGGCGGCA	559	VQSRTrancheINDEL95.00to96.00	0	none	0	1	120	1e-6
chr2-218981757-GGCGGTGGCGGCGGCA-G	chr2	218981757	GGCGGTGGCGGCGGCA	G	559	VQSRTrancheINDEL95.00to96.00	0	none	2.2000000000000003e-5	0	120	2.2000000000000003e-5
chr2-218981796-C-A	chr2	218981796	C	A	815	PASS	0	none	0	0	80	1e-6
chr2-218981796-C-G	chr2	218981796	C	G	815	PASS	0.0020723	sas	3.6999999999999985e-5	0	80	0.0020723
chr2-218981796-C-T	chr2	218981796	C	T	815	PASS	0	none	0	0	80	1e-6
chr2-218982027-G-A	chr2	218982027	G	A	2143832	PASS	0.23194	afr	0.05343500000000001	5	134	0.23194
chr2-218982293-G-C	chr2	218982293	G	C	1002451	PASS	0.13824	sas	0.042038	4	134	0.13824
chr2-218984911-G-A	chr2	218984911	G	A	452716	PASS	0.032952	nfe	0.02136800000000002	1	134	0.032952
chr2-218985118-AG-A	chr2	218985118	AG	A	481818	PASS	0.12263	eas	0.03383500000000002	3	104	0.12263
chr2-218985118-AG-GG	chr2	218985118	AG	GG	481818	PASS	0	none	9e-6	0	104	9e-6
chr2-218985118-AG-TG	chr2	218985118	AG	TG	481818	PASS	0	none	2.2000000000000003e-5	0	104	2.2000000000000003e-5
chr2-218989729-AG-A	chr2	218989729	AG	A	32912.97	PASS	0.039924	sas	0.00895699999999999	0	0	0.039924
chr2-218990269-G-A	chr2	218990269	G	A	1571	PASS	4.579e-5	sas	0	1	134	4.579e-5
chr2-218991785-C-T	chr2	218991785	C	T	217	PASS	1.99e-5	nfe	0	1	92	1.99e-5
chr2-218991975-T-C	chr2	218991975	T	C	175176	PASS	0.11222	afr	0.01264899999999999	1	134	0.11222
chr2-218993158-G-*	chr2	218993158	G	*	483212	PASS	0	none	0	0	134	1e-6
chr2-218993158-G-A	chr2	218993158	G	A	483212	PASS	0.022696	nfe	0.01448599999999999	3	134	0.022696
chr2-218993196-G-A	chr2	218993196	G	A	1087	PASS	7.42e-6	nfe	0	1	134	7.42e-6
chr2-219003030-C-T	chr2	219003030	C	T	282738	PASS	0.006412	nfe	0.005751	1	134	0.006412
chr2-219003935-G-C	chr2	219003935	G	C	14729	PASS	3.731e-4	nfe	1.88e-4	1	134	3.731e-4
chr2-219009811-TG-*	chr2	219009811	TG	*	3479	PASS	0	none	2.2000000000000003e-5	0	24	2.2000000000000003e-5
chr2-219009811-TG-AG	chr2	219009811	TG	AG	3479	PASS	0	none	0	0	24	1e-6
chr2-219009811-TG-GG	chr2	219009811	TG	GG	3479	PASS	0	none	1.6699999999999994e-4	0	24	1.6699999999999994e-4
chr2-219009811-TG-T	chr2	219009811	TG	T	3479	PASS	0.0025323	afr	7.010000000000006e-4	1	24	0.0025323
chr2-219009811-TG-TGG	chr2	219009811	TG	TGG	3479	PASS	0	none	0.00108099999999999	0	24	0.00108099999999999
chr2-219009812-G-*	chr2	219009812	G	*	243	PASS	0	none	7.740000000000004e-4	1	118	7.740000000000004e-4
chr2-219009812-G-C	chr2	219009812	G	C	243	PASS	1.491e-5	eas	0	0	118	1.491e-5
chr2-219009812-G-T	chr2	219009812	G	T	243	PASS	3.8814e-4	eas	0	0	118	3.8814e-4
chr2-219009975-G-T	chr2	219009975	G	T	16971	PASS	0.0021797	nfe	5.640000000000005e-4	1	134	0.0021797
chr2-219013406-C-A	chr2	219013406	C	A	50168	PASS	0.0020487	nfe	9.160000000000004e-4	1	134	0.0020487
chr2-219013406-C-CAACCAAACACACCCAACA	chr2	219013406	C	CAACCAAACACACCCAACA	50168	PASS	0	none	0	0	134	1e-6
chr2-219013522-G-T	chr2	219013522	G	T	3252	PASS	2.63e-6	nfe	9e-6	1	134	9e-6
chr2-219013772-A-C	chr2	219013772	A	C	27190	PASS	0.041791	nfe	0.01139399999999998	6	56	0.041791
chr2-219013773-T-C	chr2	219013773	T	C	110586	PASS	0.011156	mid	0.0048	1	132	0.011156
chr2-219013843-A-G	chr2	219013843	A	G	189	PASS	0	none	9e-6	0	80	9e-6
chr2-219013843-A-T	chr2	219013843	A	T	189	PASS	9e-7	nfe	2.2000000000000003e-5	0	80	2.2000000000000003e-5
chr2-219013851-TG-GG	chr2	219013851	TG	GG	3709	VQSRTrancheINDEL99.50to99.90	0	none	4.05e-4	0	116	4.05e-4
chr2-219013851-TG-T	chr2	219013851	TG	T	3709	VQSRTrancheINDEL99.50to99.90	2.2425e-4	sas	5.2999999999999994e-5	0	116	2.2425e-4
chr2-219013851-TG-TGG	chr2	219013851	TG	TGG	3709	VQSRTrancheINDEL99.50to99.90	0	none	1.27e-4	0	116	1.27e-4
chr2-219013851-TG-TGGG	chr2	219013851	TG	TGGG	3709	VQSRTrancheINDEL99.50to99.90	0	none	0	0	116	1e-6
chr2-219013946-T-C	chr2	219013946	T	C	51880	PASS	0.0045623	nfe	0.00161999999999999	2	134	0.0045623
chr2-219013950-G-C	chr2	219013950	G	C	9651	PASS	1.1817e-4	eas	9e-6	0	134	1.1817e-4
chr2-219013950-G-T	chr2	219013950	G	T	9651	PASS	2.7717e-4	nfe	8.9e-5	2	134	2.7717e-4
chr2-219014034-G-A	chr2	219014034	G	A	2249844	PASS	0.55418	afr	0.103096	5	134	0.55418
chr2-219014107-C-T	chr2	219014107	C	T	2005	PASS	9.799e-5	nfe	3.6999999999999985e-5	1	134	9.799e-5
chr2-219019731-G-A	chr2	219019731	G	A	3570	PASS	3.0722e-4	nfe	3.6999999999999985e-5	1	134	3.0722e-4
chr2-219019742-C-A	chr2	219019742	C	A	3619227	PASS	1.9326e-4	nfe	9e-6	0	134	1.9326e-4
chr2-219019742-C-G	chr2	219019742	C	G	3619227	PASS	0.21546	eas	0.10892600000000002	15	134	0.21546
chr2-219019762-A-G	chr2	219019762	A	G	3847561	PASS	0.33863	afr	0.12698900000000002	15	134	0.33863
chr2-219019762-A-T	chr2	219019762	A	T	3847561	PASS	3.1e-7	nfe	9e-6	0	134	9e-6
chr2-219021798-C-T	chr2	219021798	C	T	2657	PASS	1.3882e-4	nfe	2.2000000000000003e-5	1	134	1.3882e-4
chr2-219022467-G-A	chr2	219022467	G	A	35800	PASS	0.0032665	nfe	0.00149699999999999	3	134	0.0032665
chr2-219023307-G-A	chr2	219023307	G	A	2274	PASS	8.022e-5	sas	9e-6	1	134	8.022e-5
chr2-219023537-A-G	chr2	219023537	A	G	2782673	PASS	0.36728	afr	0.12790400000000002	16	134	0.36728
chr2-219023571-G-A	chr2	219023571	G	A	601244	PASS	0.22041	afr	0.030221	1	134	0.22041
chr2-219024300-C-G	chr2	219024300	C	G	3601469	PASS	0.37117	afr	0.129383	16	134	0.37117
chr2-219025941-G-T	chr2	219025941	G	T	920941	PASS	0.40383	eas	0.05661600000000003	5	134	0.40383
chr2-219025968-GCA-G	chr2	219025968	GCA	G	1205272.97	PASS	0.14809	afr	0.04905500000000001	5	134	0.14809
chr2-219025969-C-*	chr2	219025969	C	*	1998	PASS	0	none	0.04905500000000001	5	134	0.04905500000000001
chr2-219025969-C-T	chr2	219025969	C	T	1998	PASS	9.12e-6	nfe	0	0	134	9.12e-6
chr2-219025971-GA-G	chr2	219025971	GA	G	1204186.97	PASS	0.14821	afr	0.04905500000000001	5	134	0.14821
chr2-219025972-A-*	chr2	219025972	A	*	548	PASS	0	none	0.04905500000000001	5	134	0.04905500000000001
chr2-219025972-A-C	chr2	219025972	A	C	548	PASS	0	none	0	0	134	1e-6
chr2-219026233-C-T	chr2	219026233	C	T	879848	PASS	0.40558	eas	0.056482	5	134	0.40558
chr2-219026257-T-C	chr2	219026257	T	C	2073096	PASS	0.3273	afr	0.162757	21	134	0.3273
chr2-219026661-C-CT	chr2	219026661	C	CT	89518.97	PASS	0.35249	afr	0.03710700000000001	0	0	0.35249
chr2-219027511-T-A	chr2	219027511	T	A	6345019	PASS	0.17465	nfe	0.14544500000000002	27	134	0.17465
chr2-219028451-AG-A	chr2	219028451	AG	A	3260	VQSRTrancheINDEL99.95to100.00	7.2e-7	nfe	0	0	42	1e-6
chr2-219028451-AG-CG	chr2	219028451	AG	CG	3260	VQSRTrancheINDEL99.95to100.00	0	none	0	0	42	1e-6
chr2-219028451-AG-GG	chr2	219028451	AG	GG	3260	VQSRTrancheINDEL99.95to100.00	0	none	1.47e-4	0	42	1.47e-4
chr2-219028451-AG-TG	chr2	219028451	AG	TG	3260	VQSRTrancheINDEL99.95to100.00	0	none	0.002508	0	42	0.002508
chr2-219029850-C-T	chr2	219029850	C	T	4343204	PASS	0.41817	afr	0.134225	16	134	0.41817
chr2-219030577-G-A	chr2	219030577	G	A	7295	PASS	0.0035818	eas	1.88e-4	1	134	0.0035818
chr2-219030593-A-G	chr2	219030593	A	G	2877516	PASS	0.42988	afr	0.136861	16	134	0.42988
chr2-219030826-C-A	chr2	219030826	C	A	4073628	PASS	0.29791	afr	0.12214900000000002	16	134	0.29791
chr2-219030826-C-G	chr2	219030826	C	G	4073628	PASS	0	none	9e-6	0	134	9e-6
chr2-219030826-C-T	chr2	219030826	C	T	4073628	PASS	5.712e-5	nfe	9e-6	0	134	5.712e-5
chr2-219030866-C-T	chr2	219030866	C	T	3861966	PASS	0.34987	afr	0.133256	17	134	0.34987
chr2-219030981-G-C	chr2	219030981	G	C	3091	PASS	4.719e-5	afr	9e-6	1	134	4.719e-5
chr2-219031471-C-T	chr2	219031471	C	T	959	PASS	8.3e-5	nfe	0	1	134	8.3e-5
chr2-219032327-C-T	chr2	219032327	C	T	16171	PASS	0.0039542	sas	0.00174299999999999	1	132	0.0039542
chr2-219032331-G-A	chr2	219032331	G	A	4164	PASS	0.0012613	nfe	4.270000000000005e-4	2	134	0.0012613
chr2-219035010-C-T	chr2	219035010	C	T	192400	PASS	0.15438	afr	0.03906600000000002	0	46	0.15438
chr2-219035049-G-A	chr2	219035049	G	A	215822	PASS	0.13768	afr	0.04099100000000001	2	104	0.13768
chr2-219035100-GAAAAA-AAAAAA	chr2	219035100	GAAAAA	AAAAAA	705826	ExcessHet	0	none	0	0	114	1e-6
chr2-219035100-GAAAAA-G	chr2	219035100	GAAAAA	G	705826	ExcessHet	0	none	0	0	114	1e-6
chr2-219035100-GAAAAA-GA	chr2	219035100	GAAAAA	GA	705826	ExcessHet	0	none	1.47e-4	0	114	1.47e-4
chr2-219035100-GAAAAA-GAA	chr2	219035100	GAAAAA	GAA	705826	ExcessHet	0	none	0.00169299999999999	1	114	0.00169299999999999
chr2-219035100-GAAAAA-GAAA	chr2	219035100	GAAAAA	GAAA	705826	ExcessHet	0	none	0.01371699999999999	1	114	0.01371699999999999
chr2-219035100-GAAAAA-GAAAA	chr2	219035100	GAAAAA	GAAAA	705826	ExcessHet	0	none	0.11233100000000004	20	114	0.11233100000000004
chr2-219035100-GAAAAA-GAAAAAA	chr2	219035100	GAAAAA	GAAAAAA	705826	ExcessHet	0	none	0.189325	32	114	0.189325
chr2-219035100-GAAAAA-GAAAAAAA	chr2	219035100	GAAAAA	GAAAAAAA	705826	ExcessHet	0	none	0.02408100000000001	1	114	0.02408100000000001
chr2-219035100-GAAAAA-GAAAAAAAA	chr2	219035100	GAAAAA	GAAAAAAAA	705826	ExcessHet	0	none	0.00181599999999999	0	114	0.00181599999999999
chr2-219035100-GAAAAA-GAAAAAAAAA	chr2	219035100	GAAAAA	GAAAAAAAAA	705826	ExcessHet	0	none	5.2999999999999994e-5	0	114	5.2999999999999994e-5
chr2-219035100-GAAAAA-GAAAAAAAAAA	chr2	219035100	GAAAAA	GAAAAAAAAAA	705826	ExcessHet	0	none	9e-6	0	114	9e-6
chr2-219035346-C-T	chr2	219035346	C	T	3393596	PASS	0.15483	eas	0.09042500000000002	15	134	0.15483
chr2-219035397-G-GTTTGT	chr2	219035397	G	GTTTGT	84773	VQSRTrancheINDEL95.00to96.00	0.0017981	eas	7.099999999999998e-5	0	134	0.0017981
chr2-219035397-G-T	chr2	219035397	G	T	84773	VQSRTrancheINDEL95.00to96.00	0.012079	afr	0.00184199999999999	1	134	0.012079
chr2-219035598-T-G	chr2	219035598	T	G	54466	PASS	0.03038	eas	8.69e-4	1	134	0.03038
chr2-219038536-T-G	chr2	219038536	T	G	48940410	PASS	0.76581	nfe	0.6990800000000005	101	134	0.76581
chr2-219039001-C-T	chr2	219039001	C	T	17456244	PASS	0.76579	nfe	0.6976170000000005	101	134	0.76579
chr2-219039065-T-C	chr2	219039065	T	C	9940068	PASS	0.66423	nfe	0.5685170000000003	85	134	0.66423
chr2-219039147-A-G	chr2	219039147	A	G	1354	PASS	3.0317e-4	nfe	5.2999999999999994e-5	1	134	3.0317e-4
chr2-219040371-C-A	chr2	219040371	C	A	1250	PASS	9.4029e-4	nfe	0.00132299999999999	0	44	0.00132299999999999
chr2-219040376-G-T	chr2	219040376	G	T	2318	PASS	7.2687e-4	nfe	0.002335	0	60	0.002335
chr2-219040388-C-A	chr2	219040388	C	A	418	PASS	1.5313e-4	nfe	4.270000000000005e-4	0	100	4.270000000000005e-4
chr2-219040395-G-T	chr2	219040395	G	T	951	VQSRTrancheSNP99.80to99.90	1.632e-4	nfe	7.970000000000003e-4	0	96	7.970000000000003e-4
chr2-219040525-T-C	chr2	219040525	T	C	3442081	PASS	0.15976	eas	0.110188	16	134	0.15976
chr2-219040574-C-T	chr2	219040574	C	T	155163	PASS	0.010264	nfe	0.004928	1	134	0.010264
chr2-219041344-C-A	chr2	219041344	C	A	8469155	PASS	0.66594	nfe	0.5673770000000002	84	132	0.66594
chr2-219041645-C-T	chr2	219041645	C	T	818691	PASS	0.1295	mid	0.060975	11	134	0.1295
chr2-219054840-G-A	chr2	219054840	G	A	4140	PASS	5.12e-6	nfe	5.2999999999999994e-5	0	22	5.2999999999999994e-5
chr2-219054840-G-T	chr2	219054840	G	T	4140	PASS	8.6737e-4	afr	5.850000000000005e-4	0	22	8.6737e-4
chr2-219055032-G-C	chr2	219055032	G	C	11236292	PASS	0.66428	nfe	0.5574760000000001	86	134	0.66428
chr2-219055124-TC-AC	chr2	219055124	TC	AC	82097	PASS	0	none	0.00189099999999999	1	134	0.00189099999999999
chr2-219055124-TC-T	chr2	219055124	TC	T	82097	PASS	0	none	0	0	134	1e-6
chr2-219055315-A-*	chr2	219055315	A	*	64729527	PASS	0	none	0	0	134	1e-6
chr2-219055315-A-C	chr2	219055315	A	C	64729527	PASS	0	none	0	0	134	1e-6
chr2-219055315-A-G	chr2	219055315	A	G	64729527	PASS	0.95279	afr	0.8014520000000006	107	134	0.95279
chr2-219055570-C-T	chr2	219055570	C	T	321961	PASS	0.0040485	mid	0.002791	1	134	0.0040485
chr2-219055690-A-G	chr2	219055690	A	G	73466681	PASS	0.66566	nfe	0.5892220000000005	86	134	0.66566
chr2-219055794-G-A	chr2	219055794	G	A	2083	PASS	6.246e-5	sas	0	1	134	6.246e-5
chr2-219055843-C-A	chr2	219055843	C	A	8064671	PASS	2.375e-5	afr	0	0	134	2.375e-5
chr2-219055843-C-T	chr2	219055843	C	T	8064671	PASS	0.15975	eas	0.10492300000000002	15	134	0.15975
chr2-219057351-G-C	chr2	219057351	G	C	34274228	PASS	9.1e-7	nfe	9e-6	0	134	9e-6
chr2-219057351-G-GC	chr2	219057351	G	GC	34274228	PASS	0.67007	nfe	0.5884100000000005	86	134	0.67007
chr2-219060033-G-A	chr2	219060033	G	A	7662	PASS	3.7859e-4	nfe	3.6000000000000035e-4	1	134	3.7859e-4
chr2-219060145-G-A	chr2	219060145	G	A	121998	PASS	0.015956	mid	0.005648	1	134	0.015956
chr2-219060239-G-T	chr2	219060239	G	T	16875	PASS	7.1409e-4	amr	2.09e-4	1	134	7.1409e-4
chr2-219060240-C-T	chr2	219060240	C	T	16875	PASS	7.1406e-4	amr	2.09e-4	1	134	7.1406e-4
chr2-219060548-G-A	chr2	219060548	G	A	79534	PASS	0	none	0	0	112	1e-6
chr2-219060548-G-T	chr2	219060548	G	T	79534	PASS	0.012793	sas	0.006314	1	112	0.012793
chr2-219075762-C-T	chr2	219075762	C	T	586786	PASS	0.82682	nfe	0.3209739999999994	0	0	0.82682
chr2-219076341-G-A	chr2	219076341	G	A	27598723	PASS	0.76741	nfe	0.710588	102	134	0.76741
chr2-219076519-A-G	chr2	219076519	A	G	23488	PASS	0.0018845	nfe	6.800000000000003e-4	1	134	0.0018845
chr2-219076547-A-T	chr2	219076547	A	T	7684	VQSRTrancheSNP99.90to99.95	0.0095013	nfe	0.007523	1	76	0.0095013
chr2-219076550-A-C	chr2	219076550	A	C	17135	VQSRTrancheSNP99.90to99.95	0	none	0	0	64	1e-6
chr2-219076550-A-T	chr2	219076550	A	T	17135	VQSRTrancheSNP99.90to99.95	0.026851	nfe	0.01637600000000001	2	64	0.026851
chr2-219076553-A-G	chr2	219076553	A	G	20501	VQSRTrancheSNP99.90to99.95	1.33e-6	nfe	0	0	104	1.33e-6
chr2-219076553-A-T	chr2	219076553	A	T	20501	VQSRTrancheSNP99.90to99.95	0.02523	nfe	0.01792100000000002	4	104	0.02523
chr2-219076557-CTTTTTTTTTTTTT-*	chr2	219076557	CTTTTTTTTTTTTT	*	2048913	ExcessHet	0	none	9e-6	0	46	9e-6
chr2-219076557-CTTTTTTTTTTTTT-ATTTTTTTTTTTTT	chr2	219076557	CTTTTTTTTTTTTT	ATTTTTTTTTTTTT	2048913	ExcessHet	0	none	0	0	46	1e-6
chr2-219076557-CTTTTTTTTTTTTT-C	chr2	219076557	CTTTTTTTTTTTTT	C	2048913	ExcessHet	9.4208e-4	sas	9e-6	0	46	9.4208e-4
chr2-219076557-CTTTTTTTTTTTTT-CT	chr2	219076557	CTTTTTTTTTTTTT	CT	2048913	ExcessHet	0	none	0	0	46	1e-6
chr2-219076557-CTTTTTTTTTTTTT-CTT	chr2	219076557	CTTTTTTTTTTTTT	CTT	2048913	ExcessHet	0	none	5.2999999999999994e-5	0	46	5.2999999999999994e-5
chr2-219076557-CTTTTTTTTTTTTT-CTTT	chr2	219076557	CTTTTTTTTTTTTT	CTTT	2048913	ExcessHet	0	none	0.002359	0	46	0.002359
chr2-219076557-CTTTTTTTTTTTTT-CTTTT	chr2	219076557	CTTTTTTTTTTTTT	CTTTT	2048913	ExcessHet	0	none	5.2999999999999994e-5	0	46	5.2999999999999994e-5
chr2-219076557-CTTTTTTTTTTTTT-CTTTTT	chr2	219076557	CTTTTTTTTTTTTT	CTTTTT	2048913	ExcessHet	0	none	1.0799999999999996e-4	0	46	1.0799999999999996e-4
chr2-219076557-CTTTTTTTTTTTTT-CTTTTTT	chr2	219076557	CTTTTTTTTTTTTT	CTTTTTT	2048913	ExcessHet	0	none	7.020000000000006e-4	0	46	7.020000000000006e-4
chr2-219076557-CTTTTTTTTTTTTT-CTTTTTTT	chr2	219076557	CTTTTTTTTTTTTT	CTTTTTTT	2048913	ExcessHet	0	none	0.00211	0	46	0.00211
chr2-219076557-CTTTTTTTTTTTTT-CTTTTTTTT	chr2	219076557	CTTTTTTTTTTTTT	CTTTTTTTT	2048913	ExcessHet	0	none	0.00813799999999999	0	46	0.00813799999999999
chr2-219076557-CTTTTTTTTTTTTT-CTTTTTTTTT	chr2	219076557	CTTTTTTTTTTTTT	CTTTTTTTTT	2048913	ExcessHet	0	none	0.01855	2	46	0.01855
chr2-219076557-CTTTTTTTTTTTTT-CTTTTTTTTTT	chr2	219076557	CTTTTTTTTTTTTT	CTTTTTTTTTT	2048913	ExcessHet	0	none	0.047659	7	46	0.047659
chr2-219076557-CTTTTTTTTTTTTT-CTTTTTTTTTTT	chr2	219076557	CTTTTTTTTTTTTT	CTTTTTTTTTTT	2048913	ExcessHet	0	none	0.12682000000000002	9	46	0.12682000000000002
chr2-219076557-CTTTTTTTTTTTTT-CTTTTTTTTTTTT	chr2	219076557	CTTTTTTTTTTTTT	CTTTTTTTTTTTT	2048913	ExcessHet	0	none	0.208366	6	46	0.208366
chr2-219076557-CTTTTTTTTTTTTT-CTTTTTTTTTTTTTT	chr2	219076557	CTTTTTTTTTTTTT	CTTTTTTTTTTTTTT	2048913	ExcessHet	0	none	0.098965	2	46	0.098965
chr2-219076557-CTTTTTTTTTTTTT-CTTTTTTTTTTTTTTT	chr2	219076557	CTTTTTTTTTTTTT	CTTTTTTTTTTTTTTT	2048913	ExcessHet	0	none	0.01615700000000001	0	46	0.01615700000000001
chr2-219076557-CTTTTTTTTTTTTT-CTTTTTTTTTTTTTTTT	chr2	219076557	CTTTTTTTTTTTTT	CTTTTTTTTTTTTTTTT	2048913	ExcessHet	0	none	0.00216	0	46	0.00216
chr2-219076557-CTTTTTTTTTTTTT-CTTTTTTTTTTTTTTTTT	chr2	219076557	CTTTTTTTTTTTTT	CTTTTTTTTTTTTTTTTT	2048913	ExcessHet	0	none	2.08e-4	0	46	2.08e-4
chr2-219076557-CTTTTTTTTTTTTT-CTTTTTTTTTTTTTTTTTTT	chr2	219076557	CTTTTTTTTTTTTT	CTTTTTTTTTTTTTTTTTTT	2048913	ExcessHet	0	none	0	0	46	1e-6
chr2-219076557-CTTTTTTTTTTTTT-CTTTTTTTTTTTTTTTTTTTT	chr2	219076557	CTTTTTTTTTTTTT	CTTTTTTTTTTTTTTTTTTTT	2048913	ExcessHet	0	none	0	0	46	1e-6
chr2-219076557-CTTTTTTTTTTTTT-TTTTTTTTTTTTTT	chr2	219076557	CTTTTTTTTTTTTT	TTTTTTTTTTTTTT	2048913	ExcessHet	0	none	7.020000000000006e-4	0	46	7.020000000000006e-4
chr2-219077217-C-T	chr2	219077217	C	T	599050	PASS	0.020292	nfe	0.01611700000000001	2	134	0.020292
chr2-219078259-G-A	chr2	219078259	G	A	1949767	PASS	0.078939	nfe	0.06169700000000002	7	134	0.078939
chr2-219102658-T-C	chr2	219102658	T	C	107597	PASS	0.73559	nfe	0.07737700000000002	0	0	0.73559
chr2-219102710-TAAA-*	chr2	219102710	TAAA	*	11045	PASS	0	none	0	0	0	1e-6
chr2-219102710-TAAA-AAAA	chr2	219102710	TAAA	AAAA	11045	PASS	0	none	2.2000000000000003e-5	0	0	2.2000000000000003e-5
chr2-219102710-TAAA-T	chr2	219102710	TAAA	T	11045	PASS	0	none	8.9e-5	0	0	8.9e-5
chr2-219102710-TAAA-TA	chr2	219102710	TAAA	TA	11045	PASS	0	none	4.03e-4	0	0	4.03e-4
chr2-219102710-TAAA-TAA	chr2	219102710	TAAA	TAA	11045	PASS	0	none	0.004069	0	0	0.004069
chr2-219102710-TAAA-TAAAA	chr2	219102710	TAAA	TAAAA	11045	PASS	0	none	0.002706	0	0	0.002706
chr2-219102710-TAAA-TAAAAA	chr2	219102710	TAAA	TAAAAA	11045	PASS	0	none	1.47e-4	0	0	1.47e-4
chr2-219102710-TAAA-TAAAAAA	chr2	219102710	TAAA	TAAAAAA	11045	PASS	0	none	5.2999999999999994e-5	0	0	5.2999999999999994e-5
chr2-219147854-G-C	chr2	219147854	G	C	17260223	PASS	0.64272	nfe	0.545001	85	134	0.64272
chr2-219157352-A-G	chr2	219157352	A	G	16781454	PASS	0.63361	nfe	0.544541	85	134	0.63361
chr2-219157415-C-T	chr2	219157415	C	T	627	PASS	6.272e-5	nfe	0	1	134	6.272e-5
chr2-219157454-C-T	chr2	219157454	C	T	45322582	PASS	0.99684	nfe	0.9611370000000004	133	134	0.99684
chr2-219157713-G-C	chr2	219157713	G	C	28396712	PASS	0.64152	nfe	0.545894	85	134	0.64152
chr2-219157713-G-T	chr2	219157713	G	T	28396712	PASS	1.3675e-4	eas	0	0	134	1.3675e-4
chr2-219158100-G-A	chr2	219158100	G	A	139635	PASS	0.032843	afr	0.002439	1	128	0.032843
chr2-219158474-A-C	chr2	219158474	A	C	18325395	PASS	0.63542	nfe	0.5447850000000001	85	134	0.63542
chr2-219158673-T-C	chr2	219158673	T	C	563	PASS	6.659e-5	nfe	2.2000000000000003e-5	1	72	6.659e-5
chr2-219158881-TA-AA	chr2	219158881	TA	AA	2487	PASS	0	none	0	0	0	1e-6
chr2-219158881-TA-T	chr2	219158881	TA	T	2487	PASS	0	none	0.004069	0	0	0.004069
chr2-219158882-A-*	chr2	219158882	A	*	1562741	PASS	0	none	0.003739	0	0	0.003739
chr2-219158882-A-T	chr2	219158882	A	T	1562741	PASS	0.74943	nfe	0.3739569999999997	0	0	0.74943
chr2-219161478-C-T	chr2	219161478	C	T	5129	PASS	0.0052933	nfe	0.001959	0	0	0.0052933
chr2-219161647-G-T	chr2	219161647	G	T	2314681	PASS	0.62424	nfe	0.44342599999999993	82	132	0.62424
chr2-219161648-G-T	chr2	219161648	G	T	277325	PASS	0.084236	nfe	0.05533000000000001	12	132	0.084236
chr2-219161902-G-A	chr2	219161902	G	A	149245	PASS	0.0098915	nfe	0.005983	1	134	0.0098915
chr2-219161955-TC-T	chr2	219161955	TC	T	1056.97	PASS	4.57e-6	nfe	0	1	134	4.57e-6
chr2-219163703-GT-G	chr2	219163703	GT	G	11102.97	PASS	2.9875e-4	nfe	0.002841	0	126	0.002841
chr2-219163703-GT-GTT	chr2	219163703	GT	GTT	11102.97	PASS	0	none	0.007559	1	126	0.007559
chr2-219163703-GT-GTTT	chr2	219163703	GT	GTTT	11102.97	PASS	0	none	0	0	126	1e-6
chr2-219163704-T-*	chr2	219163704	T	*	17923	PASS	0	none	0.002841	0	130	0.002841
chr2-219163704-T-G	chr2	219163704	T	G	17923	PASS	0.005382	afr	0.00127699999999999	0	130	0.005382
chr2-219164178-A-G	chr2	219164178	A	G	12377911	PASS	0.75318	nfe	0.6899540000000002	97	134	0.75318
chr2-219168314-T-C	chr2	219168314	T	C	4129	PASS	2.3608e-4	nfe	3.6999999999999985e-5	1	134	2.3608e-4
chr2-219168631-C-T	chr2	219168631	C	T	63871	PASS	0.0035644	nfe	0.00176799999999999	2	134	0.0035644
chr2-219168734-C-A	chr2	219168734	C	A	605	PASS	3.1e-6	nfe	0	1	134	3.1e-6
chr2-219168887-C-T	chr2	219168887	C	T	177415	PASS	0.0080361	nfe	0.00539	3	134	0.0080361
chr2-219169108-A-G	chr2	219169108	A	G	31961346	PASS	0.6393	nfe	0.5635650000000002	82	134	0.6393
chr2-219169234-T-C	chr2	219169234	T	C	26259150	PASS	0.63936	nfe	0.5640520000000002	82	134	0.63936
chr2-219169529-C-G	chr2	219169529	C	G	271624	PASS	0.073553	afr	0.006112	1	134	0.073553
chr2-219169775-C-CCA	chr2	219169775	C	CCA	8654968.97	PASS	0.20866	amr	0.170271	23	134	0.20866
chr2-219169775-C-CCACA	chr2	219169775	C	CCACA	8654968.97	PASS	1.6592e-4	nfe	5.2999999999999994e-5	0	134	1.6592e-4
chr2-219170383-C-T	chr2	219170383	C	T	437608	PASS	0.14753	eas	0.08243	0	2	0.14753
chr2-219170396-C-A	chr2	219170396	C	A	872977	PASS	0.28492	amr	0.206521	0	0	0.28492
chr2-219170707-CAA-*	chr2	219170707	CAA	*	29034	PASS	0	none	0	0	0	1e-6
chr2-219170707-CAA-AAA	chr2	219170707	CAA	AAA	29034	PASS	0	none	0	0	0	1e-6
chr2-219170707-CAA-C	chr2	219170707	CAA	C	29034	PASS	0	none	0	0	0	1e-6
chr2-219170707-CAA-CA	chr2	219170707	CAA	CA	29034	PASS	0	none	7.010000000000006e-4	0	0	7.010000000000006e-4
chr2-219170707-CAA-CAAA	chr2	219170707	CAA	CAAA	29034	PASS	0	none	0.002107	0	0	0.002107
chr2-219170707-CAA-CAAAA	chr2	219170707	CAA	CAAAA	29034	PASS	0	none	0.01398899999999998	0	0	0.01398899999999998
chr2-219170707-CAA-CAAAAA	chr2	219170707	CAA	CAAAAA	29034	PASS	0	none	9.839999999999994e-4	0	0	9.839999999999994e-4
chr2-219170707-CAA-CAAAAAA	chr2	219170707	CAA	CAAAAAA	29034	PASS	0	none	1.0699999999999996e-4	0	0	1.0699999999999996e-4
chr2-219170859-A-G	chr2	219170859	A	G	28171	PASS	0.17768	nfe	0.019763	0	0	0.17768
chr2-219172252-AC-A	chr2	219172252	AC	A	112288	PASS	0.044458	sas	0.01142799999999998	1	82	0.044458
chr2-219172252-AC-TC	chr2	219172252	AC	TC	112288	PASS	0	none	0	0	82	1e-6
chr2-219172375-C-T	chr2	219172375	C	T	7037818	PASS	0.60619	nfe	0.5095570000000006	75	134	0.60619
chr2-219172671-A-G	chr2	219172671	A	G	64681689	PASS	0.99843	nfe	0.9900250000000004	134	134	0.99843
chr2-219172707-T-C	chr2	219172707	T	C	2380	PASS	0	none	0	1	134	1e-6
chr2-219172722-G-A	chr2	219172722	G	A	5707794	PASS	0.14692	eas	0.11325200000000002	18	134	0.14692
chr2-219172835-G-A	chr2	219172835	G	A	632151	PASS	0.021191	nfe	0.01427599999999999	1	134	0.021191
chr2-219172886-A-C	chr2	219172886	A	C	954655	PASS	0.032944	nfe	0.023591	7	134	0.032944
chr2-219172944-A-G	chr2	219172944	A	G	27422463	PASS	0.6027	nfe	0.5373170000000007	73	134	0.6027
chr2-219173034-A-G	chr2	219173034	A	G	27756476	PASS	0.61087	nfe	0.545651	76	134	0.61087
chr2-219173527-C-A	chr2	219173527	C	A	98643	PASS	0.00816	nfe	0.00539	3	134	0.00816
chr2-219174115-C-T	chr2	219174115	C	T	3276	PASS	1.2395e-4	nfe	2.2000000000000003e-5	1	134	1.2395e-4
chr2-219174654-C-T	chr2	219174654	C	T	89741	PASS	0.008034	nfe	0.004774	3	134	0.008034
chr2-219175449-A-G	chr2	219175449	A	G	259	PASS	1.336e-5	nfe	0	1	132	1.336e-5
chr2-219175494-CAAAAA-AAAAAA	chr2	219175494	CAAAAA	AAAAAA	1182491	ExcessHet	0	none	2.2999999999999995e-4	0	110	2.2999999999999995e-4
chr2-219175494-CAAAAA-C	chr2	219175494	CAAAAA	C	1182491	ExcessHet	0	none	0	0	110	1e-6
chr2-219175494-CAAAAA-CA	chr2	219175494	CAAAAA	CA	1182491	ExcessHet	0	none	2.5100000000000014e-4	0	110	2.5100000000000014e-4
chr2-219175494-CAAAAA-CAA	chr2	219175494	CAAAAA	CAA	1182491	ExcessHet	0	none	0.00403	2	110	0.00403
chr2-219175494-CAAAAA-CAAA	chr2	219175494	CAAAAA	CAAA	1182491	ExcessHet	0	none	0.04118500000000001	3	110	0.04118500000000001
chr2-219175494-CAAAAA-CAAAA	chr2	219175494	CAAAAA	CAAAA	1182491	ExcessHet	0	none	0.27503099999999936	30	110	0.27503099999999936
chr2-219175494-CAAAAA-CAAAAAA	chr2	219175494	CAAAAA	CAAAAAA	1182491	ExcessHet	0	none	0.09326200000000004	14	110	0.09326200000000004
chr2-219175494-CAAAAA-CAAAAAAA	chr2	219175494	CAAAAA	CAAAAAAA	1182491	ExcessHet	0	none	0.00375	1	110	0.00375
chr2-219175494-CAAAAA-CAAAAAAAA	chr2	219175494	CAAAAA	CAAAAAAAA	1182491	ExcessHet	0	none	5.2999999999999994e-5	0	110	5.2999999999999994e-5
chr2-219175494-CAAAAA-CAAAAAAAAA	chr2	219175494	CAAAAA	CAAAAAAAAA	1182491	ExcessHet	0	none	0	0	110	1e-6
chr2-219175495-A-*	chr2	219175495	A	*	14766	PASS	0	none	0.3214929999999993	35	78	0.3214929999999993
chr2-219175495-A-C	chr2	219175495	A	C	14766	PASS	0.075925	afr	0.00159299999999999	0	78	0.075925
chr2-219175496-A-*	chr2	219175496	A	*	722	PASS	0	none	0.04595800000000002	5	100	0.04595800000000002
chr2-219175496-A-C	chr2	219175496	A	C	722	PASS	9.5548e-4	afr	3.160000000000005e-4	0	100	9.5548e-4
chr2-219175608-A-G	chr2	219175608	A	G	15561783	PASS	0.60271	nfe	0.5371810000000008	73	134	0.60271
chr2-219176360-G-A	chr2	219176360	G	A	207328	PASS	0.019518	afr	0.007638	3	134	0.019518
chr2-219176369-G-A	chr2	219176369	G	A	15803750	PASS	0.60221	nfe	0.5367210000000007	73	134	0.60221
chr2-219176500-CAT-C	chr2	219176500	CAT	C	14831312.97	PASS	0.60098	nfe	0.5224890000000006	73	134	0.60098
chr2-219176706-CAGGCCGGGAGGGGCGCGCCGGG-AAGGCCGGGAGGGGCGCGCCGGG	chr2	219176706	CAGGCCGGGAGGGGCGCGCCGGG	AAGGCCGGGAGGGGCGCGCCGGG	827985	PASS	0	none	2.2000000000000003e-5	0	134	2.2000000000000003e-5
chr2-219176706-CAGGCCGGGAGGGGCGCGCCGGG-C	chr2	219176706	CAGGCCGGGAGGGGCGCGCCGGG	C	827985	PASS	0.058501	afr	0.02764600000000002	7	134	0.058501
chr2-219176708-G-*	chr2	219176708	G	*	2824	PASS	0	none	0.02764600000000002	7	134	0.02764600000000002
chr2-219176708-G-A	chr2	219176708	G	A	2824	PASS	1.6446e-4	nfe	0	0	134	1.6446e-4
chr2-219176708-G-GGCAGGGAGGGGCGC	chr2	219176708	G	GGCAGGGAGGGGCGC	2824	PASS	0	none	0	0	134	1e-6
chr2-219176711-C-*	chr2	219176711	C	*	13757760	PASS	0	none	0.02762100000000002	7	134	0.02762100000000002
chr2-219176711-C-A	chr2	219176711	C	A	13757760	PASS	0.61729	nfe	0.5353700000000007	73	134	0.61729
chr2-219176712-G-*	chr2	219176712	G	*	23112	PASS	0	none	0.01313099999999999	3	126	0.01313099999999999
chr2-219176712-G-C	chr2	219176712	G	C	23112	PASS	0.0038469	afr	8.720000000000003e-4	0	126	0.0038469
chr2-219176716-G-*	chr2	219176716	G	*	1508	PASS	0	none	0.01307899999999999	3	126	0.01307899999999999
chr2-219176716-G-A	chr2	219176716	G	A	1508	PASS	3.6e-7	nfe	9e-6	0	126	9e-6
chr2-219176716-G-T	chr2	219176716	G	T	1508	PASS	0	none	0	0	126	1e-6
chr2-219176733-C-T	chr2	219176733	C	T	23624249	PASS	0.92236	nfe	0.8553590000000004	120	134	0.92236
chr2-219177206-C-T	chr2	219177206	C	T	535382	PASS	0.31294	amr	0.171245	1	2	0.31294
chr2-219177312-C-CACTG	chr2	219177312	C	CACTG	1409426	PASS	0	none	9e-6	0	0	9e-6
chr2-219177312-C-CTCTG	chr2	219177312	C	CTCTG	1409426	PASS	0.96283	nfe	0.45698199999999944	0	0	0.96283
chr2-219177312-C-G	chr2	219177312	C	G	1409426	PASS	0	none	9e-6	0	0	9e-6
chr2-219177549-GTT-G	chr2	219177549	GTT	G	2247.97	PASS	0	none	3.6999999999999985e-5	0	0	3.6999999999999985e-5
chr2-219177549-GTT-GT	chr2	219177549	GTT	GT	2247.97	PASS	0	none	5.160000000000003e-4	0	0	5.160000000000003e-4
chr2-219177549-GTT-GTTT	chr2	219177549	GTT	GTTT	2247.97	PASS	0	none	7.010000000000006e-4	0	0	7.010000000000006e-4
chr2-219177549-GTT-GTTTT	chr2	219177549	GTT	GTTTT	2247.97	PASS	0	none	8.9e-5	0	0	8.9e-5
chr2-219178178-CGGG-*	chr2	219178178	CGGG	*	154122	PASS	0	none	2.2000000000000003e-5	0	0	2.2000000000000003e-5
chr2-219178178-CGGG-C	chr2	219178178	CGGG	C	154122	PASS	0.012162	afr	3.150000000000005e-4	0	0	0.012162
chr2-219178178-CGGG-CG	chr2	219178178	CGGG	CG	154122	PASS	0	none	0.004834	0	0	0.004834
chr2-219178178-CGGG-CGG	chr2	219178178	CGGG	CGG	154122	PASS	0	none	0.018711	0	0	0.018711
chr2-219178178-CGGG-CGGGG	chr2	219178178	CGGG	CGGGG	154122	PASS	0	none	0.01934200000000001	0	0	0.01934200000000001
chr2-219178178-CGGG-CGGGGG	chr2	219178178	CGGG	CGGGGG	154122	PASS	0	none	0.00968399999999999	0	0	0.00968399999999999
chr2-219178178-CGGG-CGGGGGG	chr2	219178178	CGGG	CGGGGGG	154122	PASS	0	none	0.003007	0	0	0.003007
chr2-219178178-CGGG-CGGGGGGG	chr2	219178178	CGGG	CGGGGGGG	154122	PASS	0	none	3.590000000000004e-4	0	0	3.590000000000004e-4
chr2-219178178-CGGG-CGGGGGGGG	chr2	219178178	CGGG	CGGGGGGGG	154122	PASS	0	none	5.2999999999999994e-5	0	0	5.2999999999999994e-5
chr2-219178178-CGGG-CGGGGGGGGG	chr2	219178178	CGGG	CGGGGGGGGG	154122	PASS	0	none	9e-6	0	0	9e-6
chr2-219178178-CGGG-CGGGGGGGGGG	chr2	219178178	CGGG	CGGGGGGGGGG	154122	PASS	0	none	0	0	0	1e-6
chr2-219178178-CGGG-CGGGGGGGGGGGGG	chr2	219178178	CGGG	CGGGGGGGGGGGGG	154122	PASS	0	none	0	0	0	1e-6
chr2-219178178-CGGG-GGGG	chr2	219178178	CGGG	GGGG	154122	PASS	0	none	8.9e-5	0	0	8.9e-5
chr2-219178179-G-*	chr2	219178179	G	*	141.97	PASS	0	none	0.02403400000000001	0	0	0.02403400000000001
chr2-219178179-G-GGGGGA	chr2	219178179	G	GGGGGA	141.97	PASS	0	none	9e-6	0	0	9e-6
chr2-219178189-G-GC	chr2	219178189	G	GC	1054306	PASS	0	none	2.2000000000000003e-5	0	0	2.2000000000000003e-5
chr2-219178189-G-GGGGA	chr2	219178189	G	GGGGA	1054306	PASS	0	none	0	0	0	1e-6
chr2-219178189-G-GGGGT	chr2	219178189	G	GGGGT	1054306	PASS	0.0071355	mid	6.540000000000003e-4	0	0	0.0071355
chr2-219178189-G-GGGT	chr2	219178189	G	GGGT	1054306	PASS	0.030979	sas	0.005987	0	0	0.030979
chr2-219178189-G-GGT	chr2	219178189	G	GGT	1054306	PASS	0.12295	nfe	0.025828	0	0	0.12295
chr2-219178189-G-GT	chr2	219178189	G	GT	1054306	PASS	0.33049	nfe	0.07751000000000002	0	0	0.33049
chr2-219178189-G-T	chr2	219178189	G	T	1054306	PASS	0.11406	amr	0.02799500000000001	0	0	0.11406
chr2-219178192-T-*	chr2	219178192	T	*	982	PASS	0	none	8.9e-5	0	0	8.9e-5
chr2-219178192-T-G	chr2	219178192	T	G	982	PASS	0.0014084	eas	9.610000000000004e-4	0	0	0.0014084
chr2-219178192-T-TGGG	chr2	219178192	T	TGGG	982	PASS	2.867e-5	nfe	0	0	0	2.867e-5
chr2-219178511-C-T	chr2	219178511	C	T	140856	PASS	0.0080404	nfe	0.004903	3	134	0.0080404
chr2-219178789-ATC-A	chr2	219178789	ATC	A	1140304	PASS	0.17729	afr	0.03764200000000001	8	134	0.17729
chr2-219178789-ATC-TTC	chr2	219178789	ATC	TTC	1140304	PASS	0	none	0	0	134	1e-6
chr2-219178791-C-*	chr2	219178791	C	*	1379	PASS	0	none	0.03764200000000001	8	134	0.03764200000000001
chr2-219178791-C-T	chr2	219178791	C	T	1379	PASS	9.17e-6	nfe	9e-6	0	134	9.17e-6
chr2-219179170-C-T	chr2	219179170	C	T	60078	PASS	0.0082484	sas	0.002791	1	134	0.0082484
chr2-219179752-A-G	chr2	219179752	A	G	25155	PASS	0.0017891	nfe	6.340000000000003e-4	1	134	0.0017891
chr2-219180313-G-A	chr2	219180313	G	A	6878097	PASS	0.3313	amr	0.29084299999999946	44	134	0.3313
chr2-219180349-A-G	chr2	219180349	A	G	756	PASS	1.702e-5	nfe	0	1	134	1.702e-5
chr2-219180732-G-A	chr2	219180732	G	A	2193781	PASS	0.47359	eas	0.063303	5	134	0.47359
chr2-219180792-T-A	chr2	219180792	T	A	15764	PASS	0.0050423	eas	3.820000000000003e-4	1	134	0.0050423
chr2-219181180-C-T	chr2	219181180	C	T	1416636	PASS	0.16811	afr	0.03373000000000002	7	134	0.16811
chr2-219181353-A-C	chr2	219181353	A	C	2066	PASS	9.32e-6	nfe	0	1	134	9.32e-6
chr2-219181627-G-C	chr2	219181627	G	C	23670818	PASS	0.73285	nfe	0.6383510000000006	94	134	0.73285
chr2-219181803-C-T	chr2	219181803	C	T	118656	PASS	0.0041196	nfe	0.00317	1	134	0.0041196
chr2-219181840-T-TA	chr2	219181840	T	TA	144735.97	PASS	0.044173	afr	0.003677	1	134	0.044173
chr2-219181926-C-A	chr2	219181926	C	A	334432	PASS	0.044822	afr	0.00896399999999999	4	134	0.044822
chr2-219182118-G-A	chr2	219182118	G	A	8229217	PASS	0.14759	eas	0.11244600000000002	19	134	0.14759
chr2-219182253-C-A	chr2	219182253	C	A	49101232	PASS	0.62273	nfe	0.5549590000000001	79	134	0.62273
chr2-219182451-A-T	chr2	219182451	A	T	541162	PASS	0.098626	amr	0.007016	1	134	0.098626
chr2-219182671-C-G	chr2	219182671	C	G	21402418	PASS	3e-7	nfe	2.2000000000000003e-5	0	134	2.2000000000000003e-5
chr2-219182671-C-T	chr2	219182671	C	T	21402418	PASS	0.62291	nfe	0.5532010000000002	79	134	0.62291
chr2-219182745-C-T	chr2	219182745	C	T	139078	PASS	0.008425	nfe	0.005211	3	134	0.008425
chr2-219182766-TCTGCCTGCCTGC-CCTGCCTGCCTGC	chr2	219182766	TCTGCCTGCCTGC	CCTGCCTGCCTGC	22968	PASS	0	none	9e-6	0	134	9e-6
chr2-219182766-TCTGCCTGCCTGC-T	chr2	219182766	TCTGCCTGCCTGC	T	22968	PASS	1.6169e-4	eas	9e-6	0	134	1.6169e-4
chr2-219182766-TCTGCCTGCCTGC-TCTGC	chr2	219182766	TCTGCCTGCCTGC	TCTGC	22968	PASS	0	none	3.6999999999999985e-5	0	134	3.6999999999999985e-5
chr2-219182766-TCTGCCTGCCTGC-TCTGCCTGC	chr2	219182766	TCTGCCTGCCTGC	TCTGCCTGC	22968	PASS	0	none	0.005056	1	134	0.005056
chr2-219182766-TCTGCCTGCCTGC-TCTGCCTGCCTGCCTGC	chr2	219182766	TCTGCCTGCCTGC	TCTGCCTGCCTGCCTGC	22968	PASS	0	none	0	0	134	1e-6
chr2-219182766-TCTGCCTGCCTGC-TCTGCCTGCCTGCCTGCCTGC	chr2	219182766	TCTGCCTGCCTGC	TCTGCCTGCCTGCCTGCCTGC	22968	PASS	0	none	9e-6	0	134	9e-6
chr2-219182768-TG-*	chr2	219182768	TG	*	842.97	PASS	0	none	0.00521	1	128	0.00521
chr2-219182768-TG-T	chr2	219182768	TG	T	842.97	PASS	0	none	0	0	128	1e-6
chr2-219184568-C-T	chr2	219184568	C	T	28749	PASS	0.17768	nfe	0.02147500000000001	0	0	0.17768
chr2-219184665-A-G	chr2	219184665	A	G	69451	PASS	0	none	0.05084500000000001	0	0	0.05084500000000001
chr2-219184789-T-*	chr2	219184789	T	*	29690	PASS	0	none	9e-6	0	0	9e-6
chr2-219184789-T-C	chr2	219184789	T	C	29690	PASS	0	none	0.02065800000000001	0	0	0.02065800000000001
chr2-219184807-G-T	chr2	219184807	G	T	50037	PASS	0.39127	nfe	0.037797	0	0	0.39127
chr2-219184822-TGGG-T	chr2	219184822	TGGG	T	19494.97	PASS	0	none	9e-6	0	0	9e-6
chr2-219184822-TGGG-TG	chr2	219184822	TGGG	TG	19494.97	PASS	0	none	0.01176699999999999	0	0	0.01176699999999999
chr2-219184822-TGGG-TGG	chr2	219184822	TGGG	TGG	19494.97	PASS	0	none	3.6999999999999985e-5	0	0	3.6999999999999985e-5
chr2-219184824-GGT-*	chr2	219184824	GGT	*	3756	PASS	0	none	0.01187199999999999	0	0	0.01187199999999999
chr2-219184824-GGT-G	chr2	219184824	GGT	G	3756	PASS	0	none	9e-6	0	0	9e-6
chr2-219184824-GGT-TGT	chr2	219184824	GGT	TGT	3756	PASS	0	none	0.002256	0	0	0.002256
chr2-219184825-GTTTT-*	chr2	219184825	GTTTT	*	23946	PASS	0	none	6.999999999999998e-5	0	0	6.999999999999998e-5
chr2-219184825-GTTTT-G	chr2	219184825	GTTTT	G	23946	PASS	0	none	6.999999999999998e-5	0	0	6.999999999999998e-5
chr2-219184825-GTTTT-GT	chr2	219184825	GTTTT	GT	23946	PASS	0	none	9e-6	0	0	9e-6
chr2-219184825-GTTTT-GTCTTTTTTT	chr2	219184825	GTTTT	GTCTTTTTTT	23946	PASS	0	none	9e-6	0	0	9e-6
chr2-219184825-GTTTT-GTT	chr2	219184825	GTTTT	GTT	23946	PASS	0	none	1.0699999999999996e-4	0	0	1.0699999999999996e-4
chr2-219184825-GTTTT-GTTT	chr2	219184825	GTTTT	GTTT	23946	PASS	0	none	8.180000000000003e-4	0	0	8.180000000000003e-4
chr2-219184825-GTTTT-GTTTTT	chr2	219184825	GTTTT	GTTTTT	23946	PASS	0	none	0.00156499999999999	0	0	0.00156499999999999
chr2-219184825-GTTTT-GTTTTTT	chr2	219184825	GTTTT	GTTTTTT	23946	PASS	0	none	6.540000000000003e-4	0	0	6.540000000000003e-4
chr2-219184825-GTTTT-GTTTTTTT	chr2	219184825	GTTTT	GTTTTTTT	23946	PASS	0	none	2.720000000000003e-4	0	0	2.720000000000003e-4
chr2-219184825-GTTTT-GTTTTTTTT	chr2	219184825	GTTTT	GTTTTTTTT	23946	PASS	0	none	1.87e-4	0	0	1.87e-4
chr2-219184825-GTTTT-GTTTTTTTTT	chr2	219184825	GTTTT	GTTTTTTTTT	23946	PASS	0	none	6.310000000000003e-4	0	0	6.310000000000003e-4
chr2-219184825-GTTTT-GTTTTTTTTTT	chr2	219184825	GTTTT	GTTTTTTTTTT	23946	PASS	0	none	0.00115199999999999	0	0	0.00115199999999999
chr2-219184825-GTTTT-GTTTTTTTTTTT	chr2	219184825	GTTTT	GTTTTTTTTTTT	23946	PASS	0	none	7.010000000000006e-4	0	0	7.010000000000006e-4
chr2-219184825-GTTTT-GTTTTTTTTTTTT	chr2	219184825	GTTTT	GTTTTTTTTTTTT	23946	PASS	0	none	0.002631	0	0	0.002631
chr2-219184825-GTTTT-GTTTTTTTTTTTTT	chr2	219184825	GTTTT	GTTTTTTTTTTTTT	23946	PASS	0	none	6.780000000000002e-4	0	0	6.780000000000002e-4
chr2-219184825-GTTTT-GTTTTTTTTTTTTTT	chr2	219184825	GTTTT	GTTTTTTTTTTTTTT	23946	PASS	0	none	0.00105599999999999	0	0	0.00105599999999999
chr2-219184825-GTTTT-GTTTTTTTTTTTTTTT	chr2	219184825	GTTTT	GTTTTTTTTTTTTTTT	23946	PASS	0	none	1.47e-4	0	0	1.47e-4
chr2-219184825-GTTTT-GTTTTTTTTTTTTTTTT	chr2	219184825	GTTTT	GTTTTTTTTTTTTTTTT	23946	PASS	0	none	3.6999999999999985e-5	0	0	3.6999999999999985e-5
chr2-219184825-GTTTT-GTTTTTTTTTTTTTTTTT	chr2	219184825	GTTTT	GTTTTTTTTTTTTTTTTT	23946	PASS	0	none	3.6999999999999985e-5	0	0	3.6999999999999985e-5
chr2-219184825-GTTTT-GTTTTTTTTTTTTTTTTTT	chr2	219184825	GTTTT	GTTTTTTTTTTTTTTTTTT	23946	PASS	0	none	9e-6	0	0	9e-6
chr2-219184825-GTTTT-GTTTTTTTTTTTTTTTTTTTT	chr2	219184825	GTTTT	GTTTTTTTTTTTTTTTTTTTT	23946	PASS	0	none	3.6999999999999985e-5	0	0	3.6999999999999985e-5
chr2-219184825-GTTTT-TTTTT	chr2	219184825	GTTTT	TTTTT	23946	PASS	0	none	0.002506	0	0	0.002506
chr2-219185233-G-A	chr2	219185233	G	A	339	PASS	0	none	1.6699999999999994e-4	0	0	1.6699999999999994e-4
chr2-219200340-C-*	chr2	219200340	C	*	63644	PASS	0	none	6.310000000000003e-4	0	0	6.310000000000003e-4
chr2-219200340-C-T	chr2	219200340	C	T	63644	PASS	0	none	0.043293	0	0	0.043293
chr2-219204107-T-C	chr2	219204107	T	C	220463	PASS	0.77099	nfe	0.152266	0	0	0.77099
chr2-219206809-G-C	chr2	219206809	G	C	2470	PASS	1.9031e-4	nfe	1.88e-4	0	58	1.9031e-4
chr2-219207081-C-*	chr2	219207081	C	*	21662585	PASS	0	none	9e-6	0	134	9e-6
chr2-219207081-C-G	chr2	219207081	C	G	21662585	PASS	0.89999	nfe	0.8117990000000003	116	134	0.89999
chr2-219207157-TGG-*	chr2	219207157	TGG	*	9227086.97	PASS	0	none	7.099999999999998e-5	0	124	7.099999999999998e-5
chr2-219207157-TGG-T	chr2	219207157	TGG	T	9227086.97	PASS	0.0033163	amr	0.01716600000000001	1	124	0.01716600000000001
chr2-219207157-TGG-TG	chr2	219207157	TGG	TG	9227086.97	PASS	0	none	0.7991210000000005	104	124	0.7991210000000005
chr2-219207157-TGG-TGGG	chr2	219207157	TGG	TGGG	9227086.97	PASS	0	none	0.00642	0	124	0.00642
chr2-219207157-TGG-TGGGG	chr2	219207157	TGG	TGGGG	9227086.97	PASS	0	none	0.002015	0	124	0.002015
chr2-219207157-TGG-TGGGGG	chr2	219207157	TGG	TGGGGG	9227086.97	PASS	0	none	5.180000000000002e-4	0	124	5.180000000000002e-4
chr2-219207157-TGG-TGGGGGG	chr2	219207157	TGG	TGGGGGG	9227086.97	PASS	0	none	0	0	124	1e-6
chr2-219207158-G-*	chr2	219207158	G	*	124	VQSRTrancheSNP99.80to99.90	0	none	0.8173790000000005	114	134	0.8173790000000005
chr2-219207158-G-T	chr2	219207158	G	T	124	VQSRTrancheSNP99.80to99.90	0	none	2.2000000000000003e-5	0	134	2.2000000000000003e-5
chr2-219207241-C-T	chr2	219207241	C	T	90883	PASS	0.0095977	sas	0.002993	1	134	0.0095977
chr2-219207317-C-A	chr2	219207317	C	A	327125	PASS	0.01166	nfe	0.00844399999999999	2	134	0.01166
chr2-219207605-G-A	chr2	219207605	G	A	130478	PASS	0.015386	sas	0.003094	1	134	0.015386
chr2-219207709-C-A	chr2	219207709	C	A	1497758	PASS	0.042561	nfe	0.02785800000000001	5	134	0.042561
chr2-219208044-G-T	chr2	219208044	G	T	57830615	PASS	0.99835	nfe	0.9873420000000004	134	134	0.99835
chr2-219208130-C-T	chr2	219208130	C	T	25933260	PASS	0.70919	nfe	0.5804250000000004	90	134	0.70919
chr2-219208246-T-C	chr2	219208246	T	C	21607	PASS	8.2779e-4	nfe	2.9400000000000004e-4	1	134	8.2779e-4
chr2-219209720-T-C	chr2	219209720	T	C	591749	PASS	0.040658	nfe	0.02414700000000001	4	134	0.040658
chr2-219209963-G-A	chr2	219209963	G	A	617	PASS	0	none	0	1	134	1e-6
chr2-219210071-T-A	chr2	219210071	T	A	950595	PASS	0.10809	eas	0.02287600000000001	1	134	0.10809
chr2-219210071-T-C	chr2	219210071	T	C	950595	PASS	2.123e-5	nfe	2.2000000000000003e-5	0	134	2.2000000000000003e-5
chr2-219210323-T-C	chr2	219210323	T	C	1328219	PASS	0.10817	eas	0.02295500000000001	1	134	0.10817
chr2-219211180-G-A	chr2	219211180	G	A	1808	PASS	6.024e-5	nfe	0	1	134	6.024e-5
chr2-219213774-T-C	chr2	219213774	T	C	56045008	PASS	0.99828	nfe	0.9815700000000008	134	134	0.99828
chr2-219213842-G-C	chr2	219213842	G	C	386462	PASS	0.016417	afr	0.006292	1	134	0.016417
chr2-219213930-C-T	chr2	219213930	C	T	366504	PASS	0.0093038	nfe	0.005571	1	134	0.0093038
chr2-219214751-G-*	chr2	219214751	G	*	31645	PASS	0	none	2.2000000000000003e-5	0	134	2.2000000000000003e-5
chr2-219214751-G-A	chr2	219214751	G	A	31645	PASS	0.003731	nfe	0.00194099999999999	1	134	0.003731
chr2-219215520-C-T	chr2	219215520	C	T	4056	PASS	0.0030856	nfe	0.00122499999999999	0	2	0.0030856
chr2-219215893-G-A	chr2	219215893	G	A	85444	PASS	0.060059	afr	0.004877	1	134	0.060059
chr2-219216694-G-A	chr2	219216694	G	A	256329	PASS	0.014202	nfe	0.007457	1	134	0.014202
chr2-219217607-G-A	chr2	219217607	G	A	130588	PASS	0.028048	mid	0.01225399999999998	1	130	0.028048
chr2-219217607-G-T	chr2	219217607	G	T	130588	PASS	0	none	0	0	130	1e-6
chr2-219217643-CAAA-AAAA	chr2	219217643	CAAA	AAAA	1399632	ExcessHet	0	none	9e-6	0	106	9e-6
chr2-219217643-CAAA-C	chr2	219217643	CAAA	C	1399632	ExcessHet	1.13e-6	nfe	1.27e-4	0	106	1.27e-4
chr2-219217643-CAAA-CA	chr2	219217643	CAAA	CA	1399632	ExcessHet	0	none	0.01062499999999998	0	106	0.01062499999999998
chr2-219217643-CAAA-CAA	chr2	219217643	CAAA	CAA	1399632	ExcessHet	0	none	0.140306	12	106	0.140306
chr2-219217643-CAAA-CAAAA	chr2	219217643	CAAA	CAAAA	1399632	ExcessHet	0	none	0.23298800000000003	37	106	0.23298800000000003
chr2-219217643-CAAA-CAAAAA	chr2	219217643	CAAA	CAAAAA	1399632	ExcessHet	0	none	0.005824	0	106	0.005824
chr2-219217643-CAAA-CAAAAAA	chr2	219217643	CAAA	CAAAAAA	1399632	ExcessHet	0	none	1.0799999999999996e-4	0	106	1.0799999999999996e-4
chr2-219217920-TAAAAA-*	chr2	219217920	TAAAAA	*	1547500	ExcessHet	0	none	1.6699999999999994e-4	0	132	1.6699999999999994e-4
chr2-219217920-TAAAAA-AAAAAA	chr2	219217920	TAAAAA	AAAAAA	1547500	ExcessHet	0	none	3.3800000000000046e-4	0	132	3.3800000000000046e-4
chr2-219217920-TAAAAA-T	chr2	219217920	TAAAAA	T	1547500	ExcessHet	6.1e-6	nfe	9e-6	0	132	9e-6
chr2-219217920-TAAAAA-TA	chr2	219217920	TAAAAA	TA	1547500	ExcessHet	0	none	0.00137499999999999	0	132	0.00137499999999999
chr2-219217920-TAAAAA-TAA	chr2	219217920	TAAAAA	TAA	1547500	ExcessHet	0	none	0.00984999999999999	0	132	0.00984999999999999
chr2-219217920-TAAAAA-TAAA	chr2	219217920	TAAAAA	TAAA	1547500	ExcessHet	0	none	0.068466	7	132	0.068466
chr2-219217920-TAAAAA-TAAAA	chr2	219217920	TAAAAA	TAAAA	1547500	ExcessHet	0	none	0.28596799999999994	56	132	0.28596799999999994
chr2-219217920-TAAAAA-TAAAAAA	chr2	219217920	TAAAAA	TAAAAAA	1547500	ExcessHet	0	none	0.07044700000000001	4	132	0.07044700000000001
chr2-219217920-TAAAAA-TAAAAAAA	chr2	219217920	TAAAAA	TAAAAAAA	1547500	ExcessHet	0	none	0.002993	0	132	0.002993
chr2-219217920-TAAAAA-TAAAAAAAA	chr2	219217920	TAAAAA	TAAAAAAAA	1547500	ExcessHet	0	none	4.05e-4	0	132	4.05e-4
chr2-219217920-TAAAAA-TAAAAAAAAA	chr2	219217920	TAAAAA	TAAAAAAAAA	1547500	ExcessHet	0	none	9e-6	0	132	9e-6
chr2-219217921-A-*	chr2	219217921	A	*	355	PASS	0	none	0.3679169999999994	63	126	0.3679169999999994
chr2-219217921-A-T	chr2	219217921	A	T	355	PASS	0.006241	afr	1.27e-4	0	126	0.006241
chr2-219218053-G-C	chr2	219218053	G	C	507870	PASS	0.10723	eas	0.02247900000000002	1	134	0.10723
chr2-219218557-C-T	chr2	219218557	C	T	41462632	PASS	0.89977	nfe	0.8129910000000004	116	134	0.89977
chr2-219218731-G-T	chr2	219218731	G	T	14459555	PASS	0.89926	nfe	0.7938950000000004	116	134	0.89926
chr2-219218825-A-G	chr2	219218825	A	G	646	PASS	1.951e-5	nfe	0	1	134	1.951e-5
chr2-219218933-C-T	chr2	219218933	C	T	7021076	PASS	0.99585	nfe	0.8841370000000001	132	132	0.99585
chr2-219219092-A-G	chr2	219219092	A	G	1690451	PASS	0.97798	nfe	0.6448870000000007	2	2	0.97798
chr2-219219628-C-*	chr2	219219628	C	*	206449	PASS	0	none	0	0	0	1e-6
chr2-219219628-C-T	chr2	219219628	C	T	206449	PASS	0.84139	nfe	0.13424600000000003	0	0	0.84139
chr2-219220142-G-A	chr2	219220142	G	A	118477	PASS	0.10618	eas	0.017618	1	132	0.10618
chr2-219220180-G-A	chr2	219220180	G	A	7157702	PASS	0.98214	nfe	0.8687960000000002	133	134	0.98214
chr2-219220180-G-C	chr2	219220180	G	C	7157702	PASS	0	none	9e-6	0	134	9e-6
chr2-219220216-C-T	chr2	219220216	C	T	1675032	PASS	0.28889	nfe	0.199374	35	134	0.28889
chr2-219221123-A-G	chr2	219221123	A	G	48999566	PASS	0.98691	nfe	0.937833	133	134	0.98691
chr2-219221253-C-T	chr2	219221253	C	T	10993	PASS	0.0030695	sas	2.9400000000000004e-4	1	134	0.0030695
chr2-219221321-C-G	chr2	219221321	C	G	565817	PASS	0	none	0	0	134	1e-6
chr2-219221321-C-T	chr2	219221321	C	T	565817	PASS	0.069784	sas	0.02068100000000001	1	134	0.069784
chr2-219222366-T-G	chr2	219222366	T	G	520985	PASS	0.019728	nfe	0.01126099999999999	3	134	0.019728
chr2-219222632-A-C	chr2	219222632	A	C	5153872	PASS	0.18077	sas	0.115187	17	134	0.18077
chr2-219222719-T-C	chr2	219222719	T	C	7299616	PASS	0.18065	sas	0.10559400000000002	16	134	0.18065
chr2-219223526-A-*	chr2	219223526	A	*	17627352	PASS	0	none	9e-6	0	134	9e-6
chr2-219223526-A-G	chr2	219223526	A	G	17627352	PASS	0.89956	nfe	0.806625	116	134	0.89956
chr2-219223526-A-T	chr2	219223526	A	T	17627352	PASS	0	none	9e-6	0	134	9e-6
chr2-219224120-G-T	chr2	219224120	G	T	5373	PASS	0.0011106	afr	2.2000000000000003e-5	1	134	0.0011106
chr2-219224868-T-*	chr2	219224868	T	*	42084268	PASS	0	none	0	0	134	1e-6
chr2-219224868-T-G	chr2	219224868	T	G	42084268	PASS	5.3374e-4	sas	2.2000000000000003e-5	0	134	5.3374e-4
chr2-219224868-T-TC	chr2	219224868	T	TC	42084268	PASS	0.013366	nfe	0.010581	1	134	0.013366
chr2-219224868-T-TG	chr2	219224868	T	TG	42084268	PASS	0.88609	nfe	0.7992040000000006	115	134	0.88609
chr2-219224963-G-C	chr2	219224963	G	C	45491834	PASS	0.98659	nfe	0.9279430000000004	133	134	0.98659
chr2-219225306-C-G	chr2	219225306	C	G	8379	PASS	1.327e-4	nfe	1.27e-4	1	134	1.327e-4
chr2-219225425-T-C	chr2	219225425	T	C	795714	PASS	0.050783	sas	0.02049600000000001	3	134	0.050783
chr2-219227043-A-C	chr2	219227043	A	C	2200083	PASS	0.17956	sas	0.11301	17	134	0.17956
chr2-219229829-G-A	chr2	219229829	G	A	253636	PASS	0.10335	nfe	0.07823100000000001	0	0	0.10335
chr2-219229951-T-G	chr2	219229951	T	G	469988	PASS	0.17579	sas	0.096156	14	88	0.17579
chr2-219230067-T-G	chr2	219230067	T	G	61329	PASS	0.012467	nfe	0.007275	1	134	0.012467
chr2-219230342-C-T	chr2	219230342	C	T	8693	PASS	1.043e-4	amr	1.6699999999999994e-4	1	134	1.6699999999999994e-4
chr2-219230898-C-G	chr2	219230898	C	G	2271	PASS	0	none	7.240000000000005e-4	0	0	7.240000000000005e-4
chr2-219231400-C-A	chr2	219231400	C	A	146314	PASS	0.14653	sas	0.04677500000000001	0	0	0.14653
chr2-219231406-CT-*	chr2	219231406	CT	*	122623	PASS	0	none	9e-6	0	0	9e-6
chr2-219231406-CT-C	chr2	219231406	CT	C	122623	PASS	0	none	0	0	0	1e-6
chr2-219231406-CT-TT	chr2	219231406	CT	TT	122623	PASS	0	none	0.036311	0	0	0.036311
chr2-219231553-C-G	chr2	219231553	C	G	66392	PASS	0.088875	eas	0.015665	0	0	0.088875
chr2-219231553-C-T	chr2	219231553	C	T	66392	PASS	0	none	0	0	0	1e-6
chr2-219231956-A-C	chr2	219231956	A	C	200520	PASS	0.021128	sas	0.007457	2	134	0.021128
chr2-219232163-G-A	chr2	219232163	G	A	11422	PASS	3.7057e-4	mid	2.09e-4	1	134	3.7057e-4
chr2-219232181-A-T	chr2	219232181	A	T	3775671	PASS	0.219	afr	0.13861	18	134	0.219
chr2-219232378-G-A	chr2	219232378	G	A	100036	PASS	0.004404	nfe	0.001966	1	134	0.004404
chr2-219232378-G-C	chr2	219232378	G	C	100036	PASS	2.7575e-4	afr	8.9e-5	0	134	2.7575e-4
chr2-219232535-G-C	chr2	219232535	G	C	1093536	PASS	0.10695	eas	0.02406700000000001	1	134	0.10695
chr2-219232579-G-A	chr2	219232579	G	A	16318	PASS	3.4129e-4	mid	2.09e-4	1	134	3.4129e-4
chr2-219233549-G-A	chr2	219233549	G	A	1071237	PASS	0.056467	nfe	0.039852	7	134	0.056467
chr2-219233565-G-A	chr2	219233565	G	A	2922624	PASS	0.17444	sas	0.10454700000000004	17	134	0.17444
chr2-219233894-C-T	chr2	219233894	C	T	2204	PASS	9.039e-5	amr	3.6999999999999985e-5	1	134	9.039e-5
chr2-219234036-A-G	chr2	219234036	A	G	807296	PASS	0.10655	eas	0.02401500000000001	1	134	0.10655
chr2-219234191-A-C	chr2	219234191	A	C	111621	PASS	0.0047183	nfe	0.002165	1	134	0.0047183
chr2-219234534-A-C	chr2	219234534	A	C	56	VQSRTrancheSNP99.90to99.95	1.478e-5	nfe	0	1	134	1.478e-5
chr2-219234605-G-A	chr2	219234605	G	A	338159	PASS	0.024556	sas	0.01403999999999998	1	134	0.024556
chr2-219234609-C-T	chr2	219234609	C	T	2763959	PASS	0.2084	afr	0.13107800000000003	18	134	0.2084
chr2-219235411-G-A	chr2	219235411	G	A	632199	PASS	0.03186	nfe	0.016696	4	134	0.03186
chr2-219235411-G-C	chr2	219235411	G	C	632199	PASS	0.0020783	eas	2.2000000000000003e-5	0	134	0.0020783
chr2-219235588-C-A	chr2	219235588	C	A	1116	PASS	3.459e-5	nfe	0	1	134	3.459e-5
chr2-219235831-C-A	chr2	219235831	C	A	1079512	PASS	0.031766	nfe	0.019651	1	134	0.031766
chr2-219235901-T-C	chr2	219235901	T	C	1096483	PASS	0.10717	eas	0.02417300000000001	1	134	0.10717
chr2-219235961-C-G	chr2	219235961	C	G	7169863	PASS	0.22069	afr	0.138503	18	134	0.22069
chr2-219236065-C-T	chr2	219236065	C	T	6759287	PASS	0.12064	mid	0.110672	18	134	0.12064
chr2-219236198-G-A	chr2	219236198	G	A	80679	PASS	0.013597	sas	0.00176799999999999	1	134	0.013597
chr2-219236200-A-G	chr2	219236200	A	G	5311740	PASS	0.21996	afr	0.138529	18	134	0.21996
chr2-219236244-CAGG-C	chr2	219236244	CAGG	C	916.97	PASS	4.56e-6	nfe	0	1	134	4.56e-6
chr2-219236760-CTTTTTTTTTTT-*	chr2	219236760	CTTTTTTTTTTT	*	726466	PASS	0	none	8.9e-5	0	10	8.9e-5
chr2-219236760-CTTTTTTTTTTT-ATTTTTTTTTTT	chr2	219236760	CTTTTTTTTTTT	ATTTTTTTTTTT	726466	PASS	0	none	3.3700000000000044e-4	0	10	3.3700000000000044e-4
chr2-219236760-CTTTTTTTTTTT-C	chr2	219236760	CTTTTTTTTTTT	C	726466	PASS	5.947e-5	nfe	0	0	10	5.947e-5
chr2-219236760-CTTTTTTTTTTT-CT	chr2	219236760	CTTTTTTTTTTT	CT	726466	PASS	0	none	0	0	10	1e-6
chr2-219236760-CTTTTTTTTTTT-CTTT	chr2	219236760	CTTTTTTTTTTT	CTTT	726466	PASS	0	none	0	0	10	1e-6
chr2-219236760-CTTTTTTTTTTT-CTTTT	chr2	219236760	CTTTTTTTTTTT	CTTTT	726466	PASS	0	none	2.2000000000000003e-5	0	10	2.2000000000000003e-5
chr2-219236760-CTTTTTTTTTTT-CTTTTT	chr2	219236760	CTTTTTTTTTTT	CTTTTT	726466	PASS	0	none	2.08e-4	0	10	2.08e-4
chr2-219236760-CTTTTTTTTTTT-CTTTTTT	chr2	219236760	CTTTTTTTTTTT	CTTTTTT	726466	PASS	0	none	4.03e-4	0	10	4.03e-4
chr2-219236760-CTTTTTTTTTTT-CTTTTTTT	chr2	219236760	CTTTTTTTTTTT	CTTTTTTT	726466	PASS	0	none	0.00103199999999999	0	10	0.00103199999999999
chr2-219236760-CTTTTTTTTTTT-CTTTTTTTT	chr2	219236760	CTTTTTTTTTTT	CTTTTTTTT	726466	PASS	0	none	0.004197	0	10	0.004197
chr2-219236760-CTTTTTTTTTTT-CTTTTTTTTT	chr2	219236760	CTTTTTTTTTTT	CTTTTTTTTT	726466	PASS	0	none	0.012136	0	10	0.012136
chr2-219236760-CTTTTTTTTTTT-CTTTTTTTTTT	chr2	219236760	CTTTTTTTTTTT	CTTTTTTTTTT	726466	PASS	0	none	0.03568400000000001	2	10	0.03568400000000001
chr2-219236760-CTTTTTTTTTTT-CTTTTTTTTTTTT	chr2	219236760	CTTTTTTTTTTT	CTTTTTTTTTTTT	726466	PASS	0	none	0.195614	3	10	0.195614
chr2-219236760-CTTTTTTTTTTT-CTTTTTTTTTTTTT	chr2	219236760	CTTTTTTTTTTT	CTTTTTTTTTTTTT	726466	PASS	0	none	0.073632	0	10	0.073632
chr2-219236760-CTTTTTTTTTTT-CTTTTTTTTTTTTTT	chr2	219236760	CTTTTTTTTTTT	CTTTTTTTTTTTTTT	726466	PASS	0	none	0.02559700000000001	0	10	0.02559700000000001
chr2-219236760-CTTTTTTTTTTT-CTTTTTTTTTTTTTTT	chr2	219236760	CTTTTTTTTTTT	CTTTTTTTTTTTTTTT	726466	PASS	0	none	0.006323	0	10	0.006323
chr2-219236760-CTTTTTTTTTTT-CTTTTTTTTTTTTTTTT	chr2	219236760	CTTTTTTTTTTT	CTTTTTTTTTTTTTTTT	726466	PASS	0	none	0.00156499999999999	0	10	0.00156499999999999
chr2-219236760-CTTTTTTTTTTT-CTTTTTTTTTTTTTTTTT	chr2	219236760	CTTTTTTTTTTT	CTTTTTTTTTTTTTTTTT	726466	PASS	0	none	3.150000000000005e-4	0	10	3.150000000000005e-4
chr2-219236760-CTTTTTTTTTTT-CTTTTTTTTTTTTTTTTTT	chr2	219236760	CTTTTTTTTTTT	CTTTTTTTTTTTTTTTTTT	726466	PASS	0	none	1.0699999999999996e-4	0	10	1.0699999999999996e-4
chr2-219236760-CTTTTTTTTTTT-CTTTTTTTTTTTTTTTTTTT	chr2	219236760	CTTTTTTTTTTT	CTTTTTTTTTTTTTTTTTTT	726466	PASS	0	none	3.6999999999999985e-5	0	10	3.6999999999999985e-5
chr2-219236760-CTTTTTTTTTTT-CTTTTTTTTTTTTTTTTTTTT	chr2	219236760	CTTTTTTTTTTT	CTTTTTTTTTTTTTTTTTTTT	726466	PASS	0	none	6.999999999999998e-5	0	10	6.999999999999998e-5
chr2-219236760-CTTTTTTTTTTT-CTTTTTTTTTTTTTTTTTTTTT	chr2	219236760	CTTTTTTTTTTT	CTTTTTTTTTTTTTTTTTTTTT	726466	PASS	0	none	0	0	10	1e-6
chr2-219236760-CTTTTTTTTTTT-CTTTTTTTTTTTTTTTTTTTTTTT	chr2	219236760	CTTTTTTTTTTT	CTTTTTTTTTTTTTTTTTTTTTTT	726466	PASS	0	none	9e-6	0	10	9e-6
chr2-219236760-CTTTTTTTTTTT-TTTTTTTTTTTT	chr2	219236760	CTTTTTTTTTTT	TTTTTTTTTTTT	726466	PASS	0	none	0.00124899999999999	0	10	0.00124899999999999
chr2-219236761-T-*	chr2	219236761	T	*	181	PASS	0	none	0.05498400000000001	3	26	0.05498400000000001
chr2-219236761-T-A	chr2	219236761	T	A	181	PASS	4.193e-5	nfe	2.720000000000003e-4	0	26	2.720000000000003e-4
chr2-219236761-T-C	chr2	219236761	T	C	181	PASS	0	none	9e-6	0	26	9e-6
chr2-219236762-T-*	chr2	219236762	T	*	75	VQSRTrancheINDEL95.00to96.00	0	none	0.01904300000000001	0	32	0.01904300000000001
chr2-219236762-T-A	chr2	219236762	T	A	75	VQSRTrancheINDEL95.00to96.00	0	none	0	0	32	1e-6
chr2-219236762-T-C	chr2	219236762	T	C	75	VQSRTrancheINDEL95.00to96.00	0	none	0	0	32	1e-6
chr2-219236762-T-G	chr2	219236762	T	G	75	VQSRTrancheINDEL95.00to96.00	0	none	9e-6	0	32	9e-6
chr2-219236762-T-TG	chr2	219236762	T	TG	75	VQSRTrancheINDEL95.00to96.00	0	none	3.6999999999999985e-5	0	32	3.6999999999999985e-5
chr2-219236783-GAGA-*	chr2	219236783	GAGA	*	8994	VQSRTrancheINDEL99.95to100.00	0	none	0.00100899999999999	0	18	0.00100899999999999
chr2-219236783-GAGA-G	chr2	219236783	GAGA	G	8994	VQSRTrancheINDEL99.95to100.00	0	none	0	0	18	1e-6
chr2-219236783-GAGA-GGA	chr2	219236783	GAGA	GGA	8994	VQSRTrancheINDEL99.95to100.00	0	none	9e-6	0	18	9e-6
chr2-219236783-GAGA-TAGA	chr2	219236783	GAGA	TAGA	8994	VQSRTrancheINDEL99.95to100.00	0	none	0.005143	0	18	0.005143
chr2-219236784-A-*	chr2	219236784	A	*	2194	PASS	0	none	5.620000000000005e-4	0	14	5.620000000000005e-4
chr2-219236784-A-C	chr2	219236784	A	C	2194	PASS	8.981e-4	amr	9e-6	0	14	8.981e-4
chr2-219236784-A-G	chr2	219236784	A	G	2194	PASS	0	none	3.6999999999999985e-5	0	14	3.6999999999999985e-5
chr2-219236784-A-T	chr2	219236784	A	T	2194	PASS	0.0017992	nfe	0.00166399999999999	0	14	0.0017992
chr2-219236791-G-*	chr2	219236791	G	*	165	VQSRTrancheSNP99.80to99.90	0	none	2.2000000000000003e-5	0	62	2.2000000000000003e-5
chr2-219236791-G-T	chr2	219236791	G	T	165	VQSRTrancheSNP99.80to99.90	0	none	8.9e-5	0	62	8.9e-5
chr2-219237061-C-T	chr2	219237061	C	T	2221238	PASS	0.18377	sas	0.11247200000000002	17	134	0.18377
chr2-219237078-C-T	chr2	219237078	C	T	969	PASS	1.7544e-4	nfe	0	1	134	1.7544e-4
chr2-219237252-A-G	chr2	219237252	A	G	383694	PASS	0.018014	nfe	0.00787199999999998	4	134	0.018014
chr2-219237501-A-G	chr2	219237501	A	G	269546	PASS	0.011002	nfe	0.006086	1	134	0.011002
chr2-219237992-G-C	chr2	219237992	G	C	763	PASS	3e-7	nfe	0	1	134	1e-6
chr2-219238440-C-T	chr2	219238440	C	T	295675	PASS	0.017647	nfe	0.01060699999999999	2	134	0.017647
chr2-219239300-AG-A	chr2	219239300	AG	A	1090236.97	PASS	0.092615	sas	0.045345	5	134	0.092615
chr2-219239876-A-T	chr2	219239876	A	T	1655378	PASS	0.10747	eas	0.02417300000000001	1	134	0.10747
chr2-219242427-A-G	chr2	219242427	A	G	689850	PASS	0.031473	nfe	0.022188	5	134	0.031473
chr2-219242713-T-A	chr2	219242713	T	A	610459	PASS	0.045707	sas	0.01667	3	134	0.045707
chr2-219242713-T-C	chr2	219242713	T	C	610459	PASS	3.9895e-4	afr	3.6999999999999985e-5	0	134	3.9895e-4
chr2-219242724-C-T	chr2	219242724	C	T	105672	PASS	0.003018	mid	0.002665	1	134	0.003018
chr2-219242943-A-C	chr2	219242943	A	C	1057679	PASS	1.043e-4	amr	9e-6	0	134	1.043e-4
chr2-219242943-A-G	chr2	219242943	A	G	1057679	PASS	0.10712	eas	0.02427900000000001	1	134	0.10712
chr2-219242944-A-C	chr2	219242944	A	C	1056221	PASS	0.10713	eas	0.02427900000000001	1	134	0.10713
chr2-219243253-G-A	chr2	219243253	G	A	63193	PASS	0.0038643	sas	0.00159499999999999	1	134	0.0038643
chr2-219243253-G-C	chr2	219243253	G	C	63193	PASS	0	none	0	0	134	1e-6
chr2-219243260-C-G	chr2	219243260	C	G	1345	PASS	2.117e-5	nfe	0	1	134	2.117e-5
chr2-219243275-G-A	chr2	219243275	G	A	237189	PASS	0.01127	nfe	0.00712	1	134	0.01127
chr2-219243495-A-G	chr2	219243495	A	G	139506	PASS	0.0068392	nfe	0.003702	2	134	0.0068392
chr2-219243578-T-C	chr2	219243578	T	C	4211276	PASS	0.30236	afr	0.146495	18	134	0.30236
chr2-219243701-C-T	chr2	219243701	C	T	2717663	PASS	0.25706	sas	0.183985	25	134	0.25706
chr2-219243792-A-*	chr2	219243792	A	*	10423936	PASS	0	none	0	0	118	1e-6
chr2-219243792-A-G	chr2	219243792	A	G	10423936	PASS	0.99629	nfe	0.9514010000000004	118	118	0.99629
chr2-219245642-G-A	chr2	219245642	G	A	152	PASS	5.2348e-4	afr	0	0	18	5.2348e-4
chr2-219246303-A-G	chr2	219246303	A	G	462	PASS	1.689e-5	nfe	0	1	134	1.689e-5
chr2-219247931-G-A	chr2	219247931	G	A	79045	PASS	0.003512	nfe	0.00184199999999999	1	134	0.003512
chr2-219248043-G-A	chr2	219248043	G	A	587797	PASS	0.10565	eas	0.02388200000000001	1	134	0.10565
chr2-219248437-C-T	chr2	219248437	C	T	593848	PASS	0.022989	nfe	0.01801400000000002	6	134	0.022989
chr2-219248520-T-G	chr2	219248520	T	G	34812349	PASS	0.99834	nfe	0.9818410000000009	134	134	0.99834
chr2-219248662-G-A	chr2	219248662	G	A	7750562	PASS	0.71136	nfe	0.5746340000000003	90	134	0.71136
chr2-219248757-T-*	chr2	219248757	T	*	19800	VQSRTrancheINDEL99.50to99.90	0	none	3.6999999999999985e-5	0	0	3.6999999999999985e-5
chr2-219248757-T-G	chr2	219248757	T	G	19800	VQSRTrancheINDEL99.50to99.90	0.016252	sas	0.01330799999999999	0	0	0.016252
chr2-219248757-T-TG	chr2	219248757	T	TG	19800	VQSRTrancheINDEL99.50to99.90	0	none	0	0	0	1e-6
chr2-219248757-T-TGG	chr2	219248757	T	TGG	19800	VQSRTrancheINDEL99.50to99.90	0	none	9e-6	0	0	9e-6
chr2-219248757-T-TGGG	chr2	219248757	T	TGGG	19800	VQSRTrancheINDEL99.50to99.90	0	none	2.2000000000000003e-5	0	0	2.2000000000000003e-5
chr2-219248757-T-TGGGG	chr2	219248757	T	TGGGG	19800	VQSRTrancheINDEL99.50to99.90	0	none	0	0	0	1e-6
chr2-219248757-T-TGTGG	chr2	219248757	T	TGTGG	19800	VQSRTrancheINDEL99.50to99.90	0	none	0	0	0	1e-6
chr2-219248763-T-*	chr2	219248763	T	*	12160	VQSRTrancheINDEL99.50to99.90	0	none	3.6999999999999985e-5	0	0	3.6999999999999985e-5
chr2-219248763-T-G	chr2	219248763	T	G	12160	VQSRTrancheINDEL99.50to99.90	0.0053323	sas	0.01049099999999999	0	0	0.01049099999999999
chr2-219248763-T-TG	chr2	219248763	T	TG	12160	VQSRTrancheINDEL99.50to99.90	0	none	9e-6	0	0	9e-6
chr2-219248763-T-TGGGGGG	chr2	219248763	T	TGGGGGG	12160	VQSRTrancheINDEL99.50to99.90	0	none	6.999999999999998e-5	0	0	6.999999999999998e-5
chr2-219248763-T-TGGGGGGG	chr2	219248763	T	TGGGGGGG	12160	VQSRTrancheINDEL99.50to99.90	0	none	1.27e-4	0	0	1.27e-4
chr2-219248763-T-TGGGGGGGG	chr2	219248763	T	TGGGGGGGG	12160	VQSRTrancheINDEL99.50to99.90	0	none	8.9e-5	0	0	8.9e-5
chr2-219248763-T-TGGGGGGGGG	chr2	219248763	T	TGGGGGGGGG	12160	VQSRTrancheINDEL99.50to99.90	0	none	0	0	0	1e-6
chr2-219248763-T-TGGGGGGGGGGGGG	chr2	219248763	T	TGGGGGGGGGGGGG	12160	VQSRTrancheINDEL99.50to99.90	0	none	0	0	0	1e-6
chr2-219248767-TGGGGGTTGGG-*	chr2	219248767	TGGGGGTTGGG	*	35217	VQSRTrancheINDEL99.50to99.90	0	none	9e-6	0	0	9e-6
chr2-219248767-TGGGGGTTGGG-GGGGGGTTGGG	chr2	219248767	TGGGGGTTGGG	GGGGGGTTGGG	35217	VQSRTrancheINDEL99.50to99.90	0	none	0.026938	0	0	0.026938
chr2-219248767-TGGGGGTTGGG-T	chr2	219248767	TGGGGGTTGGG	T	35217	VQSRTrancheINDEL99.50to99.90	0	none	4.260000000000005e-4	0	0	4.260000000000005e-4
chr2-219248767-TGGGGGTTGGG-TGGGGGGGGGGGGGGGGGTTGGG	chr2	219248767	TGGGGGTTGGG	TGGGGGGGGGGGGGGGGGTTGGG	35217	VQSRTrancheINDEL99.50to99.90	0	none	9e-6	0	0	9e-6
chr2-219248767-TGGGGGTTGGG-TGGGGGGGGGGGGGGGGTTGGG	chr2	219248767	TGGGGGTTGGG	TGGGGGGGGGGGGGGGGTTGGG	35217	VQSRTrancheINDEL99.50to99.90	0	none	5.2999999999999994e-5	0	0	5.2999999999999994e-5
chr2-219248767-TGGGGGTTGGG-TGGGGGGGGGGGGGGGTTGGG	chr2	219248767	TGGGGGTTGGG	TGGGGGGGGGGGGGGGTTGGG	35217	VQSRTrancheINDEL99.50to99.90	0	none	0	0	0	1e-6
chr2-219248767-TGGGGGTTGGG-TGGGGGTTGGGGGGGGGGGGGGGTTGGG	chr2	219248767	TGGGGGTTGGG	TGGGGGTTGGGGGGGGGGGGGGGTTGGG	35217	VQSRTrancheINDEL99.50to99.90	0	none	9e-6	0	0	9e-6
chr2-219248767-TGGGGGTTGGG-TGGGGTTGGG	chr2	219248767	TGGGGGTTGGG	TGGGGTTGGG	35217	VQSRTrancheINDEL99.50to99.90	0	none	9e-6	0	0	9e-6
chr2-219248767-TGGGGGTTGGG-TGTTGGG	chr2	219248767	TGGGGGTTGGG	TGTTGGG	35217	VQSRTrancheINDEL99.50to99.90	0	none	0	0	0	1e-6
chr2-219248772-GTT-*	chr2	219248772	GTT	*	2666	VQSRTrancheINDEL99.50to99.90	0	none	4.480000000000004e-4	0	4	4.480000000000004e-4
chr2-219248772-GTT-G	chr2	219248772	GTT	G	2666	VQSRTrancheINDEL99.50to99.90	0	none	9e-6	0	4	9e-6
chr2-219248772-GTT-GGGGGGGGGTTT	chr2	219248772	GTT	GGGGGGGGGTTT	2666	VQSRTrancheINDEL99.50to99.90	0	none	9e-6	0	4	9e-6
chr2-219248772-GTT-GGGGGGGGTTT	chr2	219248772	GTT	GGGGGGGGTTT	2666	VQSRTrancheINDEL99.50to99.90	0	none	5.2999999999999994e-5	0	4	5.2999999999999994e-5
chr2-219248772-GTT-GGGTTT	chr2	219248772	GTT	GGGTTT	2666	VQSRTrancheINDEL99.50to99.90	0	none	0	0	4	1e-6
chr2-219248772-GTT-GGTTT	chr2	219248772	GTT	GGTTT	2666	VQSRTrancheINDEL99.50to99.90	0	none	9e-6	0	4	9e-6
chr2-219248772-GTT-GTTT	chr2	219248772	GTT	GTTT	2666	VQSRTrancheINDEL99.50to99.90	0	none	2.720000000000003e-4	0	4	2.720000000000003e-4
chr2-219248772-GTT-TTT	chr2	219248772	GTT	TTT	2666	VQSRTrancheINDEL99.50to99.90	0	none	0.0044	0	4	0.0044
chr2-219248773-T-*	chr2	219248773	T	*	138	VQSRTrancheINDEL95.00to96.00	0	none	4.720000000000004e-4	0	80	4.720000000000004e-4
chr2-219248773-T-G	chr2	219248773	T	G	138	VQSRTrancheINDEL95.00to96.00	0	none	5.2999999999999994e-5	0	80	5.2999999999999994e-5
chr2-219248773-T-TG	chr2	219248773	T	TG	138	VQSRTrancheINDEL95.00to96.00	0	none	0	0	80	1e-6
chr2-219248773-T-TGGGGGGGGGGGGGGGGGG	chr2	219248773	T	TGGGGGGGGGGGGGGGGGG	138	VQSRTrancheINDEL95.00to96.00	0	none	0	0	80	1e-6
chr2-219248774-T-*	chr2	219248774	T	*	2415	VQSRTrancheINDEL99.50to99.90	0	none	4.710000000000004e-4	0	6	4.710000000000004e-4
chr2-219248774-T-G	chr2	219248774	T	G	2415	VQSRTrancheINDEL99.50to99.90	7.085e-5	afr	0.004299	0	6	0.004299
chr2-219248774-T-TG	chr2	219248774	T	TG	2415	VQSRTrancheINDEL99.50to99.90	0	none	2.500000000000001e-4	0	6	2.500000000000001e-4
chr2-219248774-T-TTG	chr2	219248774	T	TTG	2415	VQSRTrancheINDEL99.50to99.90	0	none	0	0	6	1e-6
chr2-219248777-GA-*	chr2	219248777	GA	*	21216	VQSRTrancheINDEL99.95to100.00	0	none	3.810000000000003e-4	0	0	3.810000000000003e-4
chr2-219248777-GA-AA	chr2	219248777	GA	AA	21216	VQSRTrancheINDEL99.95to100.00	0	none	0.002856	0	0	0.002856
chr2-219248777-GA-CA	chr2	219248777	GA	CA	21216	VQSRTrancheINDEL99.95to100.00	0	none	0.012943	0	0	0.012943
chr2-219248777-GA-G	chr2	219248777	GA	G	21216	VQSRTrancheINDEL99.95to100.00	0	none	0	0	0	1e-6
chr2-219248777-GA-GAA	chr2	219248777	GA	GAA	21216	VQSRTrancheINDEL99.95to100.00	0	none	0.003486	0	0	0.003486
chr2-219248777-GA-GCA	chr2	219248777	GA	GCA	21216	VQSRTrancheINDEL99.95to100.00	0	none	0.002706	0	0	0.002706
chr2-219248777-GA-GGCA	chr2	219248777	GA	GGCA	21216	VQSRTrancheINDEL99.95to100.00	0	none	9e-6	0	0	9e-6
chr2-219248777-GA-GGGGGGGGGGGGGGGAA	chr2	219248777	GA	GGGGGGGGGGGGGGGAA	21216	VQSRTrancheINDEL99.95to100.00	0	none	9e-6	0	0	9e-6
chr2-219248777-GA-GGGGGGGGGGGGGGGTGGGAA	chr2	219248777	GA	GGGGGGGGGGGGGGGTGGGAA	21216	VQSRTrancheINDEL99.95to100.00	0	none	0	0	0	1e-6
chr2-219248777-GA-GGGGGGGTTGGTA	chr2	219248777	GA	GGGGGGGTTGGTA	21216	VQSRTrancheINDEL99.95to100.00	0	none	0	0	0	1e-6
chr2-219248777-GA-GGGGTTGTTA	chr2	219248777	GA	GGGGTTGTTA	21216	VQSRTrancheINDEL99.95to100.00	0	none	9e-6	0	0	9e-6
chr2-219248777-GA-GGTTTGGCA	chr2	219248777	GA	GGTTTGGCA	21216	VQSRTrancheINDEL99.95to100.00	0	none	9e-6	0	0	9e-6
chr2-219248777-GA-GTA	chr2	219248777	GA	GTA	21216	VQSRTrancheINDEL99.95to100.00	0	none	0.002481	0	0	0.002481
chr2-219248777-GA-GTGGGGTTGGGCA	chr2	219248777	GA	GTGGGGTTGGGCA	21216	VQSRTrancheINDEL99.95to100.00	0	none	9e-6	0	0	9e-6
chr2-219248777-GA-TA	chr2	219248777	GA	TA	21216	VQSRTrancheINDEL99.95to100.00	0	none	0.02390200000000001	0	0	0.02390200000000001
chr2-219248961-A-T	chr2	219248961	A	T	93175	PASS	0.23475	afr	0.02773100000000002	0	0	0.23475
chr2-219249006-G-A	chr2	219249006	G	A	300271	PASS	0.21109	sas	0.10044700000000002	0	0	0.21109
chr2-219250126-A-G	chr2	219250126	A	G	78877	PASS	0.010951	nfe	0.006111	1	132	0.010951
chr2-219250344-C-T	chr2	219250344	C	T	40394	PASS	0.0013468	mid	7.270000000000004e-4	1	134	0.0013468
chr2-219251670-C-T	chr2	219251670	C	T	3947	PASS	0.0058592	afr	3.6999999999999985e-5	1	134	0.0058592
chr2-219251787-G-T	chr2	219251787	G	T	3092387	PASS	0.21819	afr	0.136834	18	134	0.21819
chr2-219251855-C-A	chr2	219251855	C	A	594	PASS	0	none	0	1	134	1e-6
chr2-219252322-A-G	chr2	219252322	A	G	460583	PASS	0.10492	eas	0.02404100000000001	1	134	0.10492
chr2-219252736-G-A	chr2	219252736	G	A	2651433	PASS	0.21003	afr	0.10331	0	0	0.21003
chr2-219252784-T-C	chr2	219252784	T	C	2999	PASS	0	none	9e-6	0	0	9e-6
chr2-219252784-T-G	chr2	219252784	T	G	2999	PASS	0	none	0	0	0	1e-6
chr2-219252953-G-GA	chr2	219252953	G	GA	182	VQSRTrancheINDEL99.50to99.90	0	none	9e-6	0	14	9e-6
chr2-219252953-G-GGGACACAAATGCTCGTAAGGCAGGAGCAGAGTGCCAGGAAGGGTTC	chr2	219252953	G	GGGACACAAATGCTCGTAAGGCAGGAGCAGAGTGCCAGGAAGGGTTC	182	VQSRTrancheINDEL99.50to99.90	0	none	0	0	14	1e-6
chr2-219252953-G-GGGACACAAATGCTCGTAAGGCAGGAGCAGAGTGCCAGGAAGGGTTCCT	chr2	219252953	G	GGGACACAAATGCTCGTAAGGCAGGAGCAGAGTGCCAGGAAGGGTTCCT	182	VQSRTrancheINDEL99.50to99.90	0	none	0	0	14	1e-6
chr2-219252953-G-T	chr2	219252953	G	T	182	VQSRTrancheINDEL99.50to99.90	0	none	9e-6	0	14	9e-6
chr2-219253354-CGG-C	chr2	219253354	CGG	C	3173286	ExcessHet	0	none	1.6699999999999994e-4	0	116	1.6699999999999994e-4
chr2-219253354-CGG-CG	chr2	219253354	CGG	CG	3173286	ExcessHet	0	none	0.225636	22	116	0.225636
chr2-219253354-CGG-CGGG	chr2	219253354	CGG	CGGG	3173286	ExcessHet	0	none	0.04719000000000001	10	116	0.04719000000000001
chr2-219253354-CGG-CGGGG	chr2	219253354	CGG	CGGGG	3173286	ExcessHet	0	none	0.07756700000000002	12	116	0.07756700000000002
chr2-219253354-CGG-CGGGGG	chr2	219253354	CGG	CGGGGG	3173286	ExcessHet	0	none	0.004951	0	116	0.004951
chr2-219253354-CGG-CGGGGGG	chr2	219253354	CGG	CGGGGGG	3173286	ExcessHet	0	none	3.820000000000003e-4	0	116	3.820000000000003e-4
chr2-219253354-CGG-CGGGGGGG	chr2	219253354	CGG	CGGGGGGG	3173286	ExcessHet	0	none	5.2999999999999994e-5	0	116	5.2999999999999994e-5
chr2-219253354-CGG-CGGGGGGGG	chr2	219253354	CGG	CGGGGGGGG	3173286	ExcessHet	0	none	0	0	116	1e-6
chr2-219253354-CGG-GGG	chr2	219253354	CGG	GGG	3173286	ExcessHet	0	none	9e-6	0	116	9e-6
chr2-219253368-T-G	chr2	219253368	T	G	602174	PASS	0.033605	nfe	0.01936000000000001	6	134	0.033605
chr2-219253758-A-G	chr2	219253758	A	G	247740	PASS	0.032537	mid	0.01277999999999999	1	134	0.032537
chr2-219253809-G-C	chr2	219253809	G	C	20117242	PASS	0.8998	nfe	0.8144270000000003	116	134	0.8998
chr2-219253947-A-*	chr2	219253947	A	*	16347	VQSRTrancheINDEL99.95to100.00	0	none	0	0	76	1e-6
chr2-219253947-A-AG	chr2	219253947	A	AG	16347	VQSRTrancheINDEL99.95to100.00	2.175e-4	sas	3.160000000000005e-4	0	76	3.160000000000005e-4
chr2-219253947-A-AGG	chr2	219253947	A	AGG	16347	VQSRTrancheINDEL99.95to100.00	0	none	0	0	76	1e-6
chr2-219253947-A-C	chr2	219253947	A	C	16347	VQSRTrancheINDEL99.95to100.00	0.03824	nfe	0.006618	5	76	0.03824
chr2-219253947-A-G	chr2	219253947	A	G	16347	VQSRTrancheINDEL99.95to100.00	0.0043212	sas	0.005382	0	76	0.005382
chr2-219253947-A-T	chr2	219253947	A	T	16347	VQSRTrancheINDEL99.95to100.00	4.6e-6	nfe	0	0	76	4.6e-6
chr2-219253950-CGG-C	chr2	219253950	CGG	C	414366	VQSRTrancheINDEL95.00to96.00	8.511e-5	sas	1.6699999999999994e-4	0	86	1.6699999999999994e-4
chr2-219253950-CGG-CG	chr2	219253950	CGG	CG	414366	VQSRTrancheINDEL95.00to96.00	0	none	0.076888	11	86	0.076888
chr2-219253950-CGG-CGGG	chr2	219253950	CGG	CGGG	414366	VQSRTrancheINDEL95.00to96.00	0	none	0.023428	5	86	0.023428
chr2-219253950-CGG-CGGGG	chr2	219253950	CGG	CGGGG	414366	VQSRTrancheINDEL95.00to96.00	0	none	3.160000000000005e-4	0	86	3.160000000000005e-4
chr2-219253950-CGG-CGGGGG	chr2	219253950	CGG	CGGGGG	414366	VQSRTrancheINDEL95.00to96.00	0	none	0	0	86	1e-6
chr2-219253950-CGG-CGGGGGG	chr2	219253950	CGG	CGGGGGG	414366	VQSRTrancheINDEL95.00to96.00	0	none	0	0	86	1e-6
chr2-219253950-CGG-CGGGGGGG	chr2	219253950	CGG	CGGGGGGG	414366	VQSRTrancheINDEL95.00to96.00	0	none	0	0	86	1e-6
chr2-219253950-CGG-GGG	chr2	219253950	CGG	GGG	414366	VQSRTrancheINDEL95.00to96.00	0	none	0.007577	0	86	0.007577
chr2-219253972-T-G	chr2	219253972	T	G	1726	PASS	7.7681e-4	afr	0.002364	1	124	0.002364
chr2-219254060-T-G	chr2	219254060	T	G	1175122	PASS	0.30921	afr	0.131555	18	132	0.30921
chr2-219266168-G-*	chr2	219266168	G	*	670623	PASS	0	none	0	0	34	1e-6
chr2-219266168-G-A	chr2	219266168	G	A	670623	PASS	0.22846	sas	0.15111700000000003	8	34	0.22846
chr2-219271031-T-C	chr2	219271031	T	C	627911	PASS	0.20215	afr	0.03551200000000001	1	134	0.20215
chr2-219271331-A-G	chr2	219271331	A	G	17863	VQSRTrancheSNP99.95to100.00	3.397e-4	sas	1.47e-4	1	134	3.397e-4
chr2-219271337-C-A	chr2	219271337	C	A	2157829	PASS	0.21657	afr	0.03671	1	134	0.21657
chr2-219271337-C-G	chr2	219271337	C	G	2157829	PASS	1.358e-4	eas	9e-6	0	134	1.358e-4
chr2-219271433-T-C	chr2	219271433	T	C	105746642	PASS	0.99838	nfe	0.9878840000000004	134	134	0.99838
chr2-219271517-C-T	chr2	219271517	C	T	2029426	PASS	0.10417	eas	0.02375000000000002	1	134	0.10417
chr2-219271629-G-A	chr2	219271629	G	A	79015542	PASS	0.88221	nfe	0.7422720000000002	112	134	0.88221
chr2-219271629-G-C	chr2	219271629	G	C	79015542	PASS	0.21507	afr	0.036736	1	134	0.21507
chr2-219271638-C-G	chr2	219271638	C	G	2540319	PASS	6.522e-5	nfe	9e-6	0	134	6.522e-5
chr2-219271638-C-T	chr2	219271638	C	T	2540319	PASS	0.10409	eas	0.02382900000000002	1	134	0.10409
chr2-219271649-T-C	chr2	219271649	T	C	86621168	PASS	0.95064	eas	0.864245	117	134	0.95064
chr2-219272114-G-T	chr2	219272114	G	T	17225559	PASS	0.89952	nfe	0.7440590000000002	112	134	0.89952
chr2-219272227-T-A	chr2	219272227	T	A	664	VQSRTrancheINDEL99.50to99.90	2.54e-6	nfe	1.27e-4	0	86	1.27e-4
chr2-219272227-T-G	chr2	219272227	T	G	664	VQSRTrancheINDEL99.50to99.90	1.016e-5	nfe	0.00101099999999999	0	86	0.00101099999999999
chr2-219272227-T-TG	chr2	219272227	T	TG	664	VQSRTrancheINDEL99.50to99.90	0	none	0	0	86	1e-6
chr2-219279513-G-A	chr2	219279513	G	A	155	PASS	0	none	0	0	32	1e-6
chr2-219279688-G-C	chr2	219279688	G	C	2838270	PASS	0.38927	afr	0.208056	27	134	0.38927
chr2-219280149-CCCTCCTCCT-*	chr2	219280149	CCCTCCTCCT	*	175744	ExcessHet	0	none	0	0	130	1e-6
chr2-219280149-CCCTCCTCCT-C	chr2	219280149	CCCTCCTCCT	C	175744	ExcessHet	0	none	0	0	130	1e-6
chr2-219280149-CCCTCCTCCT-CCCT	chr2	219280149	CCCTCCTCCT	CCCT	175744	ExcessHet	0	none	1.6699999999999994e-4	0	130	1.6699999999999994e-4
chr2-219280149-CCCTCCTCCT-CCCTCCT	chr2	219280149	CCCTCCTCCT	CCCTCCT	175744	ExcessHet	0	none	0.05535300000000001	6	130	0.05535300000000001
chr2-219280149-CCCTCCTCCT-CCCTCCTCCTCCT	chr2	219280149	CCCTCCTCCT	CCCTCCTCCTCCT	175744	ExcessHet	0	none	0.00103599999999999	0	130	0.00103599999999999
chr2-219280149-CCCTCCTCCT-CCCTCCTCCTCCTCCT	chr2	219280149	CCCTCCTCCT	CCCTCCTCCTCCTCCT	175744	ExcessHet	0	none	0	0	130	1e-6
chr2-219280149-CCCTCCTCCT-TCCTCCTCCT	chr2	219280149	CCCTCCTCCT	TCCTCCTCCT	175744	ExcessHet	0	none	9e-6	0	130	9e-6
chr2-219280152-T-*	chr2	219280152	T	*	85	PASS	0	none	0.05560800000000001	6	86	0.05560800000000001
chr2-219280152-T-C	chr2	219280152	T	C	85	PASS	2.89e-6	nfe	5.2999999999999994e-5	0	86	5.2999999999999994e-5
chr2-219280564-C-T	chr2	219280564	C	T	5370804	PASS	0.48685	afr	0.220568	27	134	0.48685
chr2-219280915-A-G	chr2	219280915	A	G	145720	PASS	0.044953	sas	0.01619400000000001	3	130	0.044953
chr2-219281063-C-T	chr2	219281063	C	T	785	PASS	3.9628e-4	nfe	1.47e-4	1	18	3.9628e-4
chr2-219281227-G-A	chr2	219281227	G	A	19518	PASS	0	none	9e-6	0	0	9e-6
chr2-219281227-G-GCA	chr2	219281227	G	GCA	19518	PASS	0.034114	afr	0.004604	0	0	0.034114
chr2-219281227-G-GCACA	chr2	219281227	G	GCACA	19518	PASS	0	none	2.2000000000000003e-5	0	0	2.2000000000000003e-5
chr2-219281227-G-GCACACA	chr2	219281227	G	GCACACA	19518	PASS	0	none	6.780000000000002e-4	0	0	6.780000000000002e-4
chr2-219281227-G-GCACACACA	chr2	219281227	G	GCACACACA	19518	PASS	0	none	9e-6	0	0	9e-6
chr2-219281227-G-T	chr2	219281227	G	T	19518	PASS	0	none	9e-6	0	0	9e-6
chr2-219281238-G-*	chr2	219281238	G	*	558442	PASS	0	none	0.00379	0	0	0.00379
chr2-219281238-G-C	chr2	219281238	G	C	558442	PASS	0.30263	afr	0.146714	0	0	0.30263
chr2-219281342-C-G	chr2	219281342	C	G	124639	PASS	0.20795	afr	0.02833900000000001	0	34	0.20795
chr2-219281342-C-T	chr2	219281342	C	T	124639	PASS	3.5827e-4	afr	3.6999999999999985e-5	0	34	3.5827e-4
chr2-219281426-T-*	chr2	219281426	T	*	84509	PASS	0	none	0	0	130	1e-6
chr2-219281426-T-A	chr2	219281426	T	A	84509	PASS	0.022415	nfe	0.01288299999999999	3	130	0.022415
chr2-219281474-G-T	chr2	219281474	G	T	1977270	PASS	0.47672	afr	0.211669	27	134	0.47672
chr2-219281680-C-T	chr2	219281680	C	T	6405633	PASS	0.50378	afr	0.22456	27	134	0.50378
chr2-219281737-C-T	chr2	219281737	C	T	35058	PASS	0.0018671	nfe	9.640000000000004e-4	1	134	0.0018671
chr2-219281820-G-T	chr2	219281820	G	T	1301	PASS	0	none	0	1	134	1e-6
chr2-219281887-C-CG	chr2	219281887	C	CG	10189439	PASS	0.6953	afr	0.2981069999999998	30	134	0.6953
chr2-219281887-C-T	chr2	219281887	C	T	10189439	PASS	4.1249e-4	nfe	2.2999999999999995e-4	0	134	4.1249e-4
chr2-219281929-G-A	chr2	219281929	G	A	6783586	PASS	0.25384	mid	0.182152	25	134	0.25384
chr2-219281929-G-T	chr2	219281929	G	T	6783586	PASS	0	none	0	0	134	1e-6
chr2-219282175-CAGA-C	chr2	219282175	CAGA	C	563.97	PASS	9.961e-5	afr	0	1	134	9.961e-5
chr2-219282386-G-T	chr2	219282386	G	T	1191029	PASS	0.252	mid	0.167108	16	96	0.252
chr2-219282427-C-A	chr2	219282427	C	A	438	PASS	0	none	0	0	82	1e-6
chr2-219282427-C-T	chr2	219282427	C	T	438	PASS	6.45e-6	nfe	2.2000000000000003e-5	0	82	2.2000000000000003e-5
chr2-219282444-T-C	chr2	219282444	T	C	1772346	PASS	0.66348	afr	0.2668509999999996	11	72	0.66348
chr2-219283010-C-T	chr2	219283010	C	T	4415945	PASS	0.28696	afr	0.18867400000000004	25	134	0.28696
chr2-219283045-C-A	chr2	219283045	C	A	625367	PASS	0	none	0	0	134	1e-6
chr2-219283045-C-T	chr2	219283045	C	T	625367	PASS	0.11391	afr	0.02303500000000001	1	134	0.11391
chr2-219283086-GTCT-G	chr2	219283086	GTCT	G	1674632.97	PASS	0.046163	nfe	0.04038500000000002	7	134	0.046163
chr2-219283125-G-A	chr2	219283125	G	A	1989452	PASS	0.279	afr	0.051432	2	134	0.279
chr2-219285065-C-G	chr2	219285065	C	G	110163	PASS	0.11348	eas	0.006706	1	134	0.11348
chr2-219285845-C-T	chr2	219285845	C	T	183588	PASS	0.033997	mid	0.01833100000000001	3	134	0.033997
chr2-219286059-G-A	chr2	219286059	G	A	285761	PASS	0.07735	afr	0.01949200000000001	1	134	0.07735
chr2-219286121-T-*	chr2	219286121	T	*	10172	VQSRTrancheINDEL99.95to100.00	0	none	2.500000000000001e-4	0	4	2.500000000000001e-4
chr2-219286121-T-G	chr2	219286121	T	G	10172	VQSRTrancheINDEL99.95to100.00	0.012197	amr	0.003411	1	4	0.012197
chr2-219286121-T-TGGGG	chr2	219286121	T	TGGGG	10172	VQSRTrancheINDEL99.95to100.00	0	none	0	0	4	1e-6
chr2-219286121-T-TGGGGG	chr2	219286121	T	TGGGGG	10172	VQSRTrancheINDEL99.95to100.00	0	none	0	0	4	1e-6
chr2-219286124-CGGGTGGGG-*	chr2	219286124	CGGGTGGGG	*	15648	VQSRTrancheINDEL99.90to99.95	0	none	2.720000000000003e-4	0	4	2.720000000000003e-4
chr2-219286124-CGGGTGGGG-AGGGTGGGG	chr2	219286124	CGGGTGGGG	AGGGTGGGG	15648	VQSRTrancheINDEL99.90to99.95	0	none	0	0	4	1e-6
chr2-219286124-CGGGTGGGG-C	chr2	219286124	CGGGTGGGG	C	15648	VQSRTrancheINDEL99.90to99.95	2.818e-5	nfe	6.999999999999998e-5	0	4	6.999999999999998e-5
chr2-219286124-CGGGTGGGG-CTGGGG	chr2	219286124	CGGGTGGGG	CTGGGG	15648	VQSRTrancheINDEL99.90to99.95	0	none	0	0	4	1e-6
chr2-219286124-CGGGTGGGG-GGGGTGGGG	chr2	219286124	CGGGTGGGG	GGGGTGGGG	15648	VQSRTrancheINDEL99.90to99.95	0	none	0.004706	0	4	0.004706
chr2-219286127-GT-*	chr2	219286127	GT	*	336	VQSRTrancheINDEL99.50to99.90	0	none	2.2999999999999995e-4	0	120	2.2999999999999995e-4
chr2-219286127-GT-AT	chr2	219286127	GT	AT	336	VQSRTrancheINDEL99.50to99.90	0	none	2.2000000000000003e-5	0	120	2.2000000000000003e-5
chr2-219286127-GT-G	chr2	219286127	GT	G	336	VQSRTrancheINDEL99.50to99.90	6.28e-6	sas	2.2000000000000003e-5	1	120	2.2000000000000003e-5
chr2-219286127-GT-TT	chr2	219286127	GT	TT	336	VQSRTrancheINDEL99.50to99.90	0	none	0	0	120	1e-6
chr2-219286128-TGGG-*	chr2	219286128	TGGG	*	24453	VQSRTrancheINDEL99.95to100.00	0	none	2.720000000000003e-4	1	2	2.720000000000003e-4
chr2-219286128-TGGG-GGGG	chr2	219286128	TGGG	GGGG	24453	VQSRTrancheINDEL99.95to100.00	0	none	0.00963299999999999	0	2	0.00963299999999999
chr2-219286128-TGGG-T	chr2	219286128	TGGG	T	24453	VQSRTrancheINDEL99.95to100.00	0	none	0	0	2	1e-6
chr2-219286128-TGGG-TGG	chr2	219286128	TGGG	TGG	24453	VQSRTrancheINDEL99.95to100.00	0	none	5.2999999999999994e-5	0	2	5.2999999999999994e-5
chr2-219286128-TGGG-TGGGGGGGGGGG	chr2	219286128	TGGG	TGGGGGGGGGGG	24453	VQSRTrancheINDEL99.95to100.00	0	none	0	0	2	1e-6
chr2-219286128-TGGG-TGGGGGGGGGGGGGGG	chr2	219286128	TGGG	TGGGGGGGGGGGGGGG	24453	VQSRTrancheINDEL99.95to100.00	0	none	0	0	2	1e-6
chr2-219286130-GGGGCCGGGTGGGAGGT-*	chr2	219286130	GGGGCCGGGTGGGAGGT	*	196	PASS	0	none	1.47e-4	0	120	1.47e-4
chr2-219286130-GGGGCCGGGTGGGAGGT-AGGGCCGGGTGGGAGGT	chr2	219286130	GGGGCCGGGTGGGAGGT	AGGGCCGGGTGGGAGGT	196	PASS	0	none	0	0	120	1e-6
chr2-219286130-GGGGCCGGGTGGGAGGT-G	chr2	219286130	GGGGCCGGGTGGGAGGT	G	196	PASS	0	none	0	1	120	1e-6
chr2-219286130-GGGGCCGGGTGGGAGGT-GGGT	chr2	219286130	GGGGCCGGGTGGGAGGT	GGGT	196	PASS	0	none	0	0	120	1e-6
chr2-219286130-GGGGCCGGGTGGGAGGT-TGGGCCGGGTGGGAGGT	chr2	219286130	GGGGCCGGGTGGGAGGT	TGGGCCGGGTGGGAGGT	196	PASS	0	none	0	0	120	1e-6
chr2-219286131-GGGCCGGGTGGGA-*	chr2	219286131	GGGCCGGGTGGGA	*	30	PASS	0	none	1.6699999999999994e-4	1	118	1.6699999999999994e-4
chr2-219286131-GGGCCGGGTGGGA-AGGCCGGGTGGGA	chr2	219286131	GGGCCGGGTGGGA	AGGCCGGGTGGGA	30	PASS	0	none	9e-6	0	118	9e-6
chr2-219286131-GGGCCGGGTGGGA-G	chr2	219286131	GGGCCGGGTGGGA	G	30	PASS	0	none	0	0	118	1e-6
chr2-219286131-GGGCCGGGTGGGA-TGGCCGGGTGGGA	chr2	219286131	GGGCCGGGTGGGA	TGGCCGGGTGGGA	30	PASS	0	none	0	0	118	1e-6
chr2-219286132-GGCCGGGTGGGA-*	chr2	219286132	GGCCGGGTGGGA	*	123	VQSRTrancheINDEL95.00to96.00	0	none	1.6699999999999994e-4	1	118	1.6699999999999994e-4
chr2-219286132-GGCCGGGTGGGA-AGCCGGGTGGGA	chr2	219286132	GGCCGGGTGGGA	AGCCGGGTGGGA	123	VQSRTrancheINDEL95.00to96.00	0	none	5.2999999999999994e-5	0	118	5.2999999999999994e-5
chr2-219286132-GGCCGGGTGGGA-G	chr2	219286132	GGCCGGGTGGGA	G	123	VQSRTrancheINDEL95.00to96.00	0	none	0	0	118	1e-6
chr2-219286132-GGCCGGGTGGGA-TGCCGGGTGGGA	chr2	219286132	GGCCGGGTGGGA	TGCCGGGTGGGA	123	VQSRTrancheINDEL95.00to96.00	0	none	0	0	118	1e-6
chr2-219286133-GCCGGGTGGGA-*	chr2	219286133	GCCGGGTGGGA	*	2198	VQSRTrancheINDEL99.50to99.90	0	none	7.099999999999998e-5	1	120	7.099999999999998e-5
chr2-219286133-GCCGGGTGGGA-ACCGGGTGGGA	chr2	219286133	GCCGGGTGGGA	ACCGGGTGGGA	2198	VQSRTrancheINDEL99.50to99.90	0	none	8.9e-5	0	120	8.9e-5
chr2-219286133-GCCGGGTGGGA-CCCGGGTGGGA	chr2	219286133	GCCGGGTGGGA	CCCGGGTGGGA	2198	VQSRTrancheINDEL99.50to99.90	0	none	5.2999999999999994e-5	0	120	5.2999999999999994e-5
chr2-219286133-GCCGGGTGGGA-G	chr2	219286133	GCCGGGTGGGA	G	2198	VQSRTrancheINDEL99.50to99.90	2.27e-6	nfe	9e-6	0	120	9e-6
chr2-219286133-GCCGGGTGGGA-GGGGA	chr2	219286133	GCCGGGTGGGA	GGGGA	2198	VQSRTrancheINDEL99.50to99.90	0	none	0	0	120	1e-6
chr2-219286133-GCCGGGTGGGA-GGGGTGGGA	chr2	219286133	GCCGGGTGGGA	GGGGTGGGA	2198	VQSRTrancheINDEL99.50to99.90	0	none	2.7300000000000035e-4	0	120	2.7300000000000035e-4
chr2-219286133-GCCGGGTGGGA-TCCGGGTGGGA	chr2	219286133	GCCGGGTGGGA	TCCGGGTGGGA	2198	VQSRTrancheINDEL99.50to99.90	0	none	0	0	120	1e-6
chr2-219286134-CCGGG-*	chr2	219286134	CCGGG	*	133	VQSRTrancheINDEL99.50to99.90	0	none	4.480000000000004e-4	1	2	4.480000000000004e-4
chr2-219286134-CCGGG-C	chr2	219286134	CCGGG	C	133	VQSRTrancheINDEL99.50to99.90	0	none	0	0	2	1e-6
chr2-219286134-CCGGG-CTCATGAAAAACGGG	chr2	219286134	CCGGG	CTCATGAAAAACGGG	133	VQSRTrancheINDEL99.50to99.90	0	none	0	0	2	1e-6
chr2-219286134-CCGGG-GCGGG	chr2	219286134	CCGGG	GCGGG	133	VQSRTrancheINDEL99.50to99.90	0	none	0	0	2	1e-6
chr2-219286134-CCGGG-TCGGG	chr2	219286134	CCGGG	TCGGG	133	VQSRTrancheINDEL99.50to99.90	0	none	0	0	2	1e-6
chr2-219286135-C-*	chr2	219286135	C	*	37629	VQSRTrancheINDEL99.90to99.95	0	none	4.03e-4	1	2	4.03e-4
chr2-219286135-C-A	chr2	219286135	C	A	37629	VQSRTrancheINDEL99.90to99.95	0	none	0	0	2	1e-6
chr2-219286135-C-CAAAATATTCCCCCCAACCACACTGGTTTTTTTTTGGGGGGGGGGGGGGGGGG	chr2	219286135	C	CAAAATATTCCCCCCAACCACACTGGTTTTTTTTTGGGGGGGGGGGGGGGGGG	37629	VQSRTrancheINDEL99.90to99.95	0	none	0	0	2	1e-6
chr2-219286135-C-CG	chr2	219286135	C	CG	37629	VQSRTrancheINDEL99.90to99.95	0.036025	amr	0.002756	0	2	0.036025
chr2-219286135-C-CGGGGGGGGAGGGGGGGGGCG	chr2	219286135	C	CGGGGGGGGAGGGGGGGGGCG	37629	VQSRTrancheINDEL99.90to99.95	0	none	0	0	2	1e-6
chr2-219286135-C-CGGGGGGGGGGGGG	chr2	219286135	C	CGGGGGGGGGGGGG	37629	VQSRTrancheINDEL99.90to99.95	0	none	0	0	2	1e-6
chr2-219286135-C-CGGGGGGGGGGGGGGGGGGCG	chr2	219286135	C	CGGGGGGGGGGGGGGGGGGCG	37629	VQSRTrancheINDEL99.90to99.95	0	none	5.2999999999999994e-5	0	2	5.2999999999999994e-5
chr2-219286135-C-CGGGGGGGGGGGGGGGGGGGG	chr2	219286135	C	CGGGGGGGGGGGGGGGGGGGG	37629	VQSRTrancheINDEL99.90to99.95	0	none	0	0	2	1e-6
chr2-219286135-C-CGGGGGGGGGGGGGGGGGGGGGG	chr2	219286135	C	CGGGGGGGGGGGGGGGGGGGGGG	37629	VQSRTrancheINDEL99.90to99.95	0	none	0	0	2	1e-6
chr2-219286135-C-CGTATCATTAAAAAA	chr2	219286135	C	CGTATCATTAAAAAA	37629	VQSRTrancheINDEL99.90to99.95	0	none	5.2999999999999994e-5	0	2	5.2999999999999994e-5
chr2-219286135-C-G	chr2	219286135	C	G	37629	VQSRTrancheINDEL99.90to99.95	0.097812	amr	0.01634800000000001	0	2	0.097812
chr2-219286135-C-T	chr2	219286135	C	T	37629	VQSRTrancheINDEL99.90to99.95	0	none	6.999999999999998e-5	0	2	6.999999999999998e-5
chr2-219286136-GGGTGGGA-*	chr2	219286136	GGGTGGGA	*	723	VQSRTrancheINDEL99.50to99.90	0	none	1.0799999999999996e-4	1	118	1.0799999999999996e-4
chr2-219286136-GGGTGGGA-AGGTGGGA	chr2	219286136	GGGTGGGA	AGGTGGGA	723	VQSRTrancheINDEL99.50to99.90	0	none	9e-6	0	118	9e-6
chr2-219286136-GGGTGGGA-G	chr2	219286136	GGGTGGGA	G	723	VQSRTrancheINDEL99.50to99.90	0	none	2.9400000000000004e-4	0	118	2.9400000000000004e-4
chr2-219286136-GGGTGGGA-TGGTGGGA	chr2	219286136	GGGTGGGA	TGGTGGGA	723	VQSRTrancheINDEL99.50to99.90	0	none	0	0	118	1e-6
chr2-219286138-GTGGGAGGT-*	chr2	219286138	GTGGGAGGT	*	1271	VQSRTrancheINDEL99.95to100.00	0	none	4.950000000000003e-4	1	112	4.950000000000003e-4
chr2-219286138-GTGGGAGGT-ATGGGAGGT	chr2	219286138	GTGGGAGGT	ATGGGAGGT	1271	VQSRTrancheINDEL99.95to100.00	0	none	0	0	112	1e-6
chr2-219286138-GTGGGAGGT-G	chr2	219286138	GTGGGAGGT	G	1271	VQSRTrancheINDEL99.95to100.00	1.913e-5	nfe	1.47e-4	0	112	1.47e-4
chr2-219286138-GTGGGAGGT-GGGGAGGT	chr2	219286138	GTGGGAGGT	GGGGAGGT	1271	VQSRTrancheINDEL99.95to100.00	0	none	5.41e-4	0	112	5.41e-4
chr2-219286138-GTGGGAGGT-TTGGGAGGT	chr2	219286138	GTGGGAGGT	TTGGGAGGT	1271	VQSRTrancheINDEL99.95to100.00	0	none	9e-6	0	112	9e-6
chr2-219286139-TGGGA-*	chr2	219286139	TGGGA	*	26988	VQSRTrancheINDEL99.50to99.90	0	none	0.00136999999999999	1	2	0.00136999999999999
chr2-219286139-TGGGA-GGGGA	chr2	219286139	TGGGA	GGGGA	26988	VQSRTrancheINDEL99.50to99.90	0	none	0.01265599999999999	0	2	0.01265599999999999
chr2-219286139-TGGGA-T	chr2	219286139	TGGGA	T	26988	VQSRTrancheINDEL99.50to99.90	0	none	0	0	2	1e-6
chr2-219286139-TGGGA-TGGGGA	chr2	219286139	TGGGA	TGGGGA	26988	VQSRTrancheINDEL99.50to99.90	0	none	0	0	2	1e-6
chr2-219286139-TGGGA-TGGGGGGGGGGGGCGGGGGGGGA	chr2	219286139	TGGGA	TGGGGGGGGGGGGCGGGGGGGGA	26988	VQSRTrancheINDEL99.50to99.90	0	none	0	0	2	1e-6
chr2-219286140-GGGAGGT-*	chr2	219286140	GGGAGGT	*	1552	VQSRTrancheINDEL99.95to100.00	0	none	6.790000000000002e-4	1	92	6.790000000000002e-4
chr2-219286140-GGGAGGT-AGGAGGT	chr2	219286140	GGGAGGT	AGGAGGT	1552	VQSRTrancheINDEL99.95to100.00	0	none	9e-6	0	92	9e-6
chr2-219286140-GGGAGGT-G	chr2	219286140	GGGAGGT	G	1552	VQSRTrancheINDEL99.95to100.00	1.17e-6	nfe	4.950000000000003e-4	0	92	4.950000000000003e-4
chr2-219286141-GGAGGT-*	chr2	219286141	GGAGGT	*	155	VQSRTrancheINDEL99.95to100.00	0	none	0.00129799999999999	1	8	0.00129799999999999
chr2-219286141-GGAGGT-AGAGGT	chr2	219286141	GGAGGT	AGAGGT	155	VQSRTrancheINDEL99.95to100.00	0	none	0	0	8	1e-6
chr2-219286141-GGAGGT-G	chr2	219286141	GGAGGT	G	155	VQSRTrancheINDEL99.95to100.00	0	none	2.2000000000000003e-5	0	8	2.2000000000000003e-5
chr2-219286141-GGAGGT-GGGGGGGGGGGGGGGGGGGGGGTGGTGAGGT	chr2	219286141	GGAGGT	GGGGGGGGGGGGGGGGGGGGGGTGGTGAGGT	155	VQSRTrancheINDEL99.95to100.00	0	none	0	0	8	1e-6
chr2-219286141-GGAGGT-TGAGGT	chr2	219286141	GGAGGT	TGAGGT	155	VQSRTrancheINDEL99.95to100.00	0	none	0	0	8	1e-6
chr2-219286142-G-*	chr2	219286142	G	*	427	VQSRTrancheINDEL99.95to100.00	0	none	0.00136999999999999	1	2	0.00136999999999999
chr2-219286142-G-A	chr2	219286142	G	A	427	VQSRTrancheINDEL99.95to100.00	0	none	2.2000000000000003e-5	0	2	2.2000000000000003e-5
chr2-219286142-G-C	chr2	219286142	G	C	427	VQSRTrancheINDEL99.95to100.00	0	none	2.2000000000000003e-5	0	2	2.2000000000000003e-5
chr2-219286142-G-GC	chr2	219286142	G	GC	427	VQSRTrancheINDEL99.95to100.00	0	none	9e-6	0	2	9e-6
chr2-219286142-G-GGGGGGGGGCC	chr2	219286142	G	GGGGGGGGGCC	427	VQSRTrancheINDEL99.95to100.00	0	none	0	0	2	1e-6
chr2-219286142-G-GGGGGGGGGGGGGGGGGGGCC	chr2	219286142	G	GGGGGGGGGGGGGGGGGGGCC	427	VQSRTrancheINDEL99.95to100.00	0	none	0	0	2	1e-6
chr2-219286142-G-T	chr2	219286142	G	T	427	VQSRTrancheINDEL99.95to100.00	0	none	6.999999999999998e-5	0	2	6.999999999999998e-5
chr2-219286143-A-*	chr2	219286143	A	*	20818	VQSRTrancheINDEL99.90to99.95	0	none	0.00136999999999999	1	2	0.00136999999999999
chr2-219286143-A-AGGGGGGGGGCGGGGGGGGG	chr2	219286143	A	AGGGGGGGGGCGGGGGGGGG	20818	VQSRTrancheINDEL99.90to99.95	0	none	0	0	2	1e-6
chr2-219286143-A-C	chr2	219286143	A	C	20818	VQSRTrancheINDEL99.90to99.95	1.622e-5	nfe	0	0	2	1.622e-5
chr2-219286143-A-G	chr2	219286143	A	G	20818	VQSRTrancheINDEL99.90to99.95	0.021987	eas	0.019896	0	2	0.021987
chr2-219286143-A-T	chr2	219286143	A	T	20818	VQSRTrancheINDEL99.90to99.95	0	none	5.160000000000003e-4	0	2	5.160000000000003e-4
chr2-219286146-T-*	chr2	219286146	T	*	2496	PASS	0	none	8.180000000000003e-4	1	4	8.180000000000003e-4
chr2-219286146-T-A	chr2	219286146	T	A	2496	PASS	0	none	9e-6	0	4	9e-6
chr2-219286146-T-G	chr2	219286146	T	G	2496	PASS	6.96e-5	nfe	0.003058	0	4	0.003058
chr2-219286259-G-A	chr2	219286259	G	A	130452	PASS	6.366e-4	sas	2.2000000000000003e-5	0	130	6.366e-4
chr2-219286259-G-C	chr2	219286259	G	C	130452	PASS	0.033317	sas	0.01767	4	130	0.033317
chr2-219289805-C-T	chr2	219289805	C	T	37751	PASS	0.018631	nfe	0.01020599999999999	0	6	0.018631
chr2-219289921-A-ACC	chr2	219289921	A	ACC	468625.97	PASS	0.069406	nfe	0.05073200000000001	6	92	0.069406
chr2-219289923-A-C	chr2	219289923	A	C	468634	PASS	0.067688	nfe	0.05074600000000001	6	102	0.067688
chr2-219289948-G-T	chr2	219289948	G	T	115738	PASS	0.024507	nfe	0.01474699999999999	7	128	0.024507
chr2-219290024-C-T	chr2	219290024	C	T	436616	PASS	0.051337	mid	0.03604400000000001	4	134	0.051337
chr2-219290187-G-T	chr2	219290187	G	T	6304	PASS	3.1814e-4	nfe	1.27e-4	1	134	3.1814e-4
chr2-219290383-G-A	chr2	219290383	G	A	868712	PASS	0.49872	eas	0.031815	1	134	0.49872
chr2-219290737-C-A	chr2	219290737	C	A	280333	PASS	0.013913	nfe	0.00854799999999998	1	134	0.013913
chr2-219290975-G-C	chr2	219290975	G	C	442	PASS	1.0819e-4	amr	0	1	134	1.0819e-4
chr2-219291381-T-C	chr2	219291381	T	C	739254	PASS	0.039583	sas	0.01841000000000001	3	134	0.039583
chr2-219291424-G-A	chr2	219291424	G	A	4108600	PASS	0.10708	sas	0.095524	16	134	0.10708
chr2-219291699-G-A	chr2	219291699	G	A	1410366	PASS	0.10744	sas	0.091096	16	134	0.10744
chr2-219291752-C-G	chr2	219291752	C	G	3407500	PASS	0.57021	eas	0.210024	25	134	0.57021
chr2-219291809-A-G	chr2	219291809	A	G	2167490	PASS	0.2523	mid	0.170197	17	118	0.2523
chr2-219294864-G-A	chr2	219294864	G	A	188719	PASS	3.5079e-4	amr	0	0	46	3.5079e-4
chr2-219294864-G-T	chr2	219294864	G	T	188719	PASS	0.026169	nfe	0.01282799999999999	1	46	0.026169
chr2-219295172-G-A	chr2	219295172	G	A	543533	PASS	0.094702	eas	0.024861	1	132	0.094702
chr2-219295355-T-C	chr2	219295355	T	C	2285941	PASS	0.37226	afr	0.203644	25	126	0.37226
chr2-219295508-T-A	chr2	219295508	T	A	652782	PASS	0	none	9e-6	0	18	9e-6
chr2-219295508-T-C	chr2	219295508	T	C	652782	PASS	0.53514	eas	0.194045	5	18	0.53514
chr2-219295922-G-T	chr2	219295922	G	T	1388454	PASS	0.5342	eas	0.26591499999999957	16	58	0.5342
chr2-219295975-GACACACACAC-G	chr2	219295975	GACACACACAC	G	2134923.97	ExcessHet	0	none	0	0	104	1e-6
chr2-219295975-GACACACACAC-GAC	chr2	219295975	GACACACACAC	GAC	2134923.97	ExcessHet	0	none	1.47e-4	0	104	1.47e-4
chr2-219295975-GACACACACAC-GACAC	chr2	219295975	GACACACACAC	GACAC	2134923.97	ExcessHet	0	none	0.005258	0	104	0.005258
chr2-219295975-GACACACACAC-GACACAC	chr2	219295975	GACACACACAC	GACACAC	2134923.97	ExcessHet	0	none	0.05558100000000001	4	104	0.05558100000000001
chr2-219295975-GACACACACAC-GACACACAC	chr2	219295975	GACACACACAC	GACACACAC	2134923.97	ExcessHet	0	none	0.17602700000000002	24	104	0.17602700000000002
chr2-219295975-GACACACACAC-GACACACACACAC	chr2	219295975	GACACACACAC	GACACACACACAC	2134923.97	ExcessHet	0	none	0.137986	12	104	0.137986
chr2-219295975-GACACACACAC-GACACACACACACAC	chr2	219295975	GACACACACAC	GACACACACACACAC	2134923.97	ExcessHet	0	none	0.014816	2	104	0.014816
chr2-219295975-GACACACACAC-GACACACACACACACAC	chr2	219295975	GACACACACAC	GACACACACACACACAC	2134923.97	ExcessHet	0	none	0.01143499999999998	0	104	0.01143499999999998
chr2-219295975-GACACACACAC-GACACACACACACACACAC	chr2	219295975	GACACACACAC	GACACACACACACACACAC	2134923.97	ExcessHet	0	none	6.800000000000003e-4	0	104	6.800000000000003e-4
chr2-219295999-CACACAT-*	chr2	219295999	CACACAT	*	9253	PASS	0	none	4.05e-4	0	130	4.05e-4
chr2-219295999-CACACAT-C	chr2	219295999	CACACAT	C	9253	PASS	0.016381	afr	9.400000000000004e-4	1	130	0.016381
chr2-219295999-CACACAT-TACACAT	chr2	219295999	CACACAT	TACACAT	9253	PASS	0	none	0	0	130	1e-6
chr2-219296001-CACATGTATGTTCTGTAAACAGG-*	chr2	219296001	CACATGTATGTTCTGTAAACAGG	*	18377	PASS	0	none	0.00134999999999999	1	128	0.00134999999999999
chr2-219296001-CACATGTATGTTCTGTAAACAGG-C	chr2	219296001	CACATGTATGTTCTGTAAACAGG	C	18377	PASS	1.144e-5	nfe	0	0	128	1.144e-5
chr2-219296001-CACATGTATGTTCTGTAAACAGG-CGTATGTTCTGTAAACAGG	chr2	219296001	CACATGTATGTTCTGTAAACAGG	CGTATGTTCTGTAAACAGG	18377	PASS	0	none	0.00274	0	128	0.00274
chr2-219296001-CACATGTATGTTCTGTAAACAGG-TACATGTATGTTCTGTAAACAGG	chr2	219296001	CACATGTATGTTCTGTAAACAGG	TACATGTATGTTCTGTAAACAGG	18377	PASS	0	none	0	0	128	1e-6
chr2-219296002-AC-*	chr2	219296002	AC	*	98.97	PASS	0	none	0.004288	1	130	0.004288
chr2-219296002-AC-A	chr2	219296002	AC	A	98.97	PASS	0	none	2.2000000000000003e-5	0	130	2.2000000000000003e-5
chr2-219296003-CATGTATGTTCTGTAAACAGG-*	chr2	219296003	CATGTATGTTCTGTAAACAGG	*	85363	PASS	0	none	0.003219	1	122	0.003219
chr2-219296003-CATGTATGTTCTGTAAACAGG-C	chr2	219296003	CATGTATGTTCTGTAAACAGG	C	85363	PASS	1.9945e-4	mid	3.6999999999999985e-5	0	122	1.9945e-4
chr2-219296003-CATGTATGTTCTGTAAACAGG-CGTATGTTCTGTAAACAGG	chr2	219296003	CATGTATGTTCTGTAAACAGG	CGTATGTTCTGTAAACAGG	85363	PASS	0	none	0.006989	1	122	0.006989
chr2-219296003-CATGTATGTTCTGTAAACAGG-TATGTATGTTCTGTAAACAGG	chr2	219296003	CATGTATGTTCTGTAAACAGG	TATGTATGTTCTGTAAACAGG	85363	PASS	0	none	2.2000000000000003e-5	0	122	2.2000000000000003e-5
chr2-219296004-AT-*	chr2	219296004	AT	*	37.97	VQSRTrancheINDEL95.00to96.00	0	none	0.010528	2	128	0.010528
chr2-219296004-AT-A	chr2	219296004	AT	A	37.97	VQSRTrancheINDEL95.00to96.00	0	none	9e-6	0	128	9e-6
chr2-219296005-T-*	chr2	219296005	T	*	53249	PASS	0	none	0.01039099999999999	2	108	0.01039099999999999
chr2-219296005-T-A	chr2	219296005	T	A	53249	PASS	1.752e-5	nfe	1.0799999999999996e-4	0	108	1.0799999999999996e-4
chr2-219296005-T-C	chr2	219296005	T	C	53249	PASS	0.0062688	nfe	0.004362	0	108	0.0062688
chr2-219296574-G-A	chr2	219296574	G	A	1338796	PASS	0.095459	eas	0.02825700000000001	2	134	0.095459
chr2-219296584-C-T	chr2	219296584	C	T	8337123	PASS	0.32709	afr	0.18794600000000003	25	134	0.32709
chr2-219296647-T-G	chr2	219296647	T	G	56718	PASS	0.011366	afr	0.00103599999999999	1	134	0.011366
chr2-219296721-G-A	chr2	219296721	G	A	54031	PASS	0.0024398	nfe	7.980000000000003e-4	1	134	0.0024398
chr2-219297293-C-G	chr2	219297293	C	G	5488363	PASS	0.10606	sas	0.08854700000000001	15	134	0.10606
chr2-219297293-C-T	chr2	219297293	C	T	5488363	PASS	0.0014666	mid	8.450000000000003e-4	0	134	0.0014666
chr2-219297332-G-A	chr2	219297332	G	A	1912087	PASS	0.095369	eas	0.02831000000000001	2	134	0.095369
chr2-219297737-C-T	chr2	219297737	C	T	654	PASS	2.526e-5	nfe	0	1	134	2.526e-5
chr2-219297970-C-T	chr2	219297970	C	T	2920	PASS	1.1895e-4	nfe	0	1	134	1.1895e-4
chr2-219298237-G-A	chr2	219298237	G	A	1908414	PASS	0.10732	sas	0.08664200000000002	15	134	0.10732
chr2-219298868-C-T	chr2	219298868	C	T	857163	PASS	0.44347	eas	0.03865400000000002	1	134	0.44347
chr2-219298958-C-A	chr2	219298958	C	A	228	PASS	6.393e-5	nfe	0	1	134	6.393e-5
chr2-219300360-A-C	chr2	219300360	A	C	626131	PASS	0.11827	afr	0.03141700000000001	2	134	0.11827
chr2-219300805-C-T	chr2	219300805	C	T	119746	PASS	0.035259	afr	0.00987599999999998	1	134	0.035259
chr2-219301041-T-C	chr2	219301041	T	C	2017068	PASS	0.12385	sas	0.09418200000000002	16	134	0.12385
chr2-219301053-C-T	chr2	219301053	C	T	66196	PASS	0.0055017	nfe	0.003018	1	134	0.0055017
chr2-219301862-C-G	chr2	219301862	C	G	31556	PASS	2.6756e-4	amr	2.2000000000000003e-5	0	134	2.6756e-4
chr2-219301862-C-T	chr2	219301862	C	T	31556	PASS	0.016494	afr	0.00125299999999999	1	134	0.016494
chr2-219302129-C-T	chr2	219302129	C	T	73386	PASS	0.0053909	nfe	0.00184199999999999	3	134	0.0053909
chr2-219302965-T-G	chr2	219302965	T	G	103	PASS	5.5e-7	nfe	1.0799999999999996e-4	0	74	1.0799999999999996e-4
chr2-219302972-A-T	chr2	219302972	A	T	1291	PASS	0.002021	eas	0.00168799999999999	0	12	0.002021
chr2-219302978-A-*	chr2	219302978	A	*	199	PASS	0	none	0	0	20	1e-6
chr2-219302978-A-C	chr2	219302978	A	C	199	PASS	0	none	0	0	20	1e-6
chr2-219302978-A-T	chr2	219302978	A	T	199	PASS	2.348e-5	eas	2.08e-4	0	20	2.08e-4
chr2-219302979-G-*	chr2	219302979	G	*	109	PASS	0	none	0	0	26	1e-6
chr2-219302979-G-T	chr2	219302979	G	T	109	PASS	1.1322e-4	sas	3.6999999999999985e-5	0	26	1.1322e-4
chr2-219302980-A-T	chr2	219302980	A	T	83	PASS	1.455e-5	nfe	1.0699999999999996e-4	0	16	1.0699999999999996e-4
chr2-219302982-A-*	chr2	219302982	A	*	346	PASS	0	none	9e-6	0	4	9e-6
chr2-219302982-A-T	chr2	219302982	A	T	346	PASS	6.389e-5	nfe	3.3700000000000044e-4	0	4	3.3700000000000044e-4
chr2-219302984-A-*	chr2	219302984	A	*	2580	VQSRTrancheSNP99.90to99.95	0	none	2.2000000000000003e-5	0	8	2.2000000000000003e-5
chr2-219302984-A-T	chr2	219302984	A	T	2580	VQSRTrancheSNP99.90to99.95	0.0027782	eas	0.002832	0	8	0.002832
chr2-219302989-C-*	chr2	219302989	C	*	889	PASS	0	none	9e-6	0	4	9e-6
chr2-219302989-C-G	chr2	219302989	C	G	889	PASS	3.1832e-4	eas	5.850000000000005e-4	1	4	5.850000000000005e-4
chr2-219302989-C-T	chr2	219302989	C	T	889	PASS	4.47e-6	nfe	9e-6	0	4	9e-6
chr2-219303723-A-C	chr2	219303723	A	C	1791	PASS	1.95e-6	nfe	9e-6	1	134	9e-6
chr2-219303885-C-T	chr2	219303885	C	T	4513061	PASS	0.31971	afr	0.186706	24	134	0.31971
chr2-219303894-C-T	chr2	219303894	C	T	7023972	PASS	0.75777	afr	0.3321129999999997	41	134	0.75777
chr2-219304132-AG-A	chr2	219304132	AG	A	2398.97	VQSRTrancheINDEL95.00to96.00	1.518e-5	nfe	1.27e-4	0	62	1.27e-4
chr2-219307043-C-T	chr2	219307043	C	T	134093	PASS	0.089588	nfe	0.04701700000000001	1	2	0.089588
chr2-219307511-G-A	chr2	219307511	G	A	12001	PASS	0.0058954	eas	2.5100000000000014e-4	1	134	0.0058954
chr2-219307721-C-A	chr2	219307721	C	A	361155	PASS	0.044241	mid	0.01309499999999998	1	134	0.044241
chr2-219307757-C-T	chr2	219307757	C	T	43041	PASS	0.016839	afr	0.00115599999999999	1	134	0.016839
chr2-219307854-A-C	chr2	219307854	A	C	4303907	PASS	0.39654	afr	0.15021000000000004	17	134	0.39654
chr2-219308009-A-G	chr2	219308009	A	G	973567	PASS	0.12146	sas	0.09060800000000002	16	132	0.12146
chr2-219308222-G-T	chr2	219308222	G	T	779	PASS	5.3367e-4	nfe	1.47e-4	0	0	5.3367e-4
chr2-219308313-G-A	chr2	219308313	G	A	197076	PASS	0.097963	sas	0.04996700000000002	0	0	0.097963
chr2-219308779-C-A	chr2	219308779	C	A	1851824	PASS	0.20159	mid	0.111341	0	0	0.20159
chr2-219309035-A-C	chr2	219309035	A	C	6276	VQSRTrancheSNP99.70to99.80	0.0021062	sas	0.004023	0	44	0.004023
chr2-219309150-G-C	chr2	219309150	G	C	85	PASS	0	none	2.08e-4	0	78	2.08e-4
chr2-219309162-A-C	chr2	219309162	A	C	142	VQSRTrancheSNP99.80to99.90	2.496e-5	eas	1.6699999999999994e-4	0	98	1.6699999999999994e-4
chr2-219309162-A-G	chr2	219309162	A	G	142	VQSRTrancheSNP99.80to99.90	0	none	9e-6	0	98	9e-6
chr2-219309162-A-T	chr2	219309162	A	T	142	VQSRTrancheSNP99.80to99.90	0	none	0	0	98	1e-6
chr2-219309169-A-*	chr2	219309169	A	*	863	VQSRTrancheSNP99.80to99.90	0	none	0	0	94	1e-6
chr2-219309169-A-C	chr2	219309169	A	C	863	VQSRTrancheSNP99.80to99.90	2.0052e-4	eas	0.00132499999999999	0	94	0.00132499999999999
chr2-219309176-TCCCC-*	chr2	219309176	TCCCC	*	4792	VQSRTrancheINDEL99.95to100.00	0	none	0	0	118	1e-6
chr2-219309176-TCCCC-ACCCC	chr2	219309176	TCCCC	ACCCC	4792	VQSRTrancheINDEL99.95to100.00	0	none	0	0	118	1e-6
chr2-219309176-TCCCC-CCCCC	chr2	219309176	TCCCC	CCCCC	4792	VQSRTrancheINDEL99.95to100.00	0	none	2.2000000000000003e-5	0	118	2.2000000000000003e-5
chr2-219309176-TCCCC-GCCCC	chr2	219309176	TCCCC	GCCCC	4792	VQSRTrancheINDEL99.95to100.00	0	none	0	0	118	1e-6
chr2-219309176-TCCCC-T	chr2	219309176	TCCCC	T	4792	VQSRTrancheINDEL99.95to100.00	2.995e-5	nfe	9e-6	0	118	2.995e-5
chr2-219309176-TCCCC-TACCCC	chr2	219309176	TCCCC	TACCCC	4792	VQSRTrancheINDEL99.95to100.00	0	none	0	0	118	1e-6
chr2-219309176-TCCCC-TACCCCC	chr2	219309176	TCCCC	TACCCCC	4792	VQSRTrancheINDEL99.95to100.00	0	none	1.0799999999999996e-4	1	118	1.0799999999999996e-4
chr2-219309176-TCCCC-TACCCCCC	chr2	219309176	TCCCC	TACCCCCC	4792	VQSRTrancheINDEL99.95to100.00	0	none	2.2000000000000003e-5	0	118	2.2000000000000003e-5
chr2-219309176-TCCCC-TACCCCCCC	chr2	219309176	TCCCC	TACCCCCCC	4792	VQSRTrancheINDEL99.95to100.00	0	none	0	0	118	1e-6
chr2-219309176-TCCCC-TCCCCCCC	chr2	219309176	TCCCC	TCCCCCCC	4792	VQSRTrancheINDEL99.95to100.00	0	none	5.2999999999999994e-5	0	118	5.2999999999999994e-5
chr2-219309176-TCCCC-TCCCCCCCC	chr2	219309176	TCCCC	TCCCCCCCC	4792	VQSRTrancheINDEL99.95to100.00	0	none	0	0	118	1e-6
chr2-219309176-TCCCC-TCCCCCCCCCC	chr2	219309176	TCCCC	TCCCCCCCCCC	4792	VQSRTrancheINDEL99.95to100.00	0	none	0	0	118	1e-6
chr2-219309176-TCCCC-TCCCCCCCCCCC	chr2	219309176	TCCCC	TCCCCCCCCCCC	4792	VQSRTrancheINDEL99.95to100.00	0	none	3.6999999999999985e-5	0	118	3.6999999999999985e-5
chr2-219309176-TCCCC-TCCCCCCCCCCCC	chr2	219309176	TCCCC	TCCCCCCCCCCCC	4792	VQSRTrancheINDEL99.95to100.00	0	none	3.6999999999999985e-5	0	118	3.6999999999999985e-5
chr2-219309176-TCCCC-TCCCCCCCCCCCCCC	chr2	219309176	TCCCC	TCCCCCCCCCCCCCC	4792	VQSRTrancheINDEL99.95to100.00	0	none	9e-6	1	118	9e-6
chr2-219309176-TCCCC-TCCCCCCCCCCCCCCC	chr2	219309176	TCCCC	TCCCCCCCCCCCCCCC	4792	VQSRTrancheINDEL99.95to100.00	0	none	0	0	118	1e-6
chr2-219309176-TCCCC-TCCCCCCCCCCCCCCCC	chr2	219309176	TCCCC	TCCCCCCCCCCCCCCCC	4792	VQSRTrancheINDEL99.95to100.00	0	none	2.2000000000000003e-5	0	118	2.2000000000000003e-5
chr2-219309176-TCCCC-TCCCCCCCCCCCCCCCCC	chr2	219309176	TCCCC	TCCCCCCCCCCCCCCCCC	4792	VQSRTrancheINDEL99.95to100.00	0	none	1.88e-4	0	118	1.88e-4
chr2-219309176-TCCCC-TCCCCCCCCCCCCCCCCCC	chr2	219309176	TCCCC	TCCCCCCCCCCCCCCCCCC	4792	VQSRTrancheINDEL99.95to100.00	0	none	9e-6	0	118	9e-6
chr2-219309176-TCCCC-TCCCCCCCCCCCCCCCCCCC	chr2	219309176	TCCCC	TCCCCCCCCCCCCCCCCCCC	4792	VQSRTrancheINDEL99.95to100.00	0	none	9e-6	0	118	9e-6
chr2-219309176-TCCCC-TCCCCCCCCCCCCCCCCCCCC	chr2	219309176	TCCCC	TCCCCCCCCCCCCCCCCCCCC	4792	VQSRTrancheINDEL99.95to100.00	0	none	1.47e-4	0	118	1.47e-4
chr2-219309176-TCCCC-TCCCCCCCCCCCCCCCCCCCCC	chr2	219309176	TCCCC	TCCCCCCCCCCCCCCCCCCCCC	4792	VQSRTrancheINDEL99.95to100.00	0	none	0	0	118	1e-6
chr2-219309176-TCCCC-TGCCCC	chr2	219309176	TCCCC	TGCCCC	4792	VQSRTrancheINDEL99.95to100.00	0	none	2.09e-4	0	118	2.09e-4
chr2-219309176-TCCCC-TGCCCCC	chr2	219309176	TCCCC	TGCCCCC	4792	VQSRTrancheINDEL99.95to100.00	0	none	2.2999999999999995e-4	0	118	2.2999999999999995e-4
chr2-219309176-TCCCC-TGCCCCCC	chr2	219309176	TCCCC	TGCCCCCC	4792	VQSRTrancheINDEL99.95to100.00	0	none	6.800000000000003e-4	1	118	6.800000000000003e-4
chr2-219309176-TCCCC-TGCCCCCCC	chr2	219309176	TCCCC	TGCCCCCCC	4792	VQSRTrancheINDEL99.95to100.00	0	none	2.2000000000000003e-5	0	118	2.2000000000000003e-5
chr2-219309176-TCCCC-TGCCCCCCCC	chr2	219309176	TCCCC	TGCCCCCCCC	4792	VQSRTrancheINDEL99.95to100.00	0	none	7.099999999999998e-5	0	118	7.099999999999998e-5
chr2-219309176-TCCCC-TGCCCCCCCCC	chr2	219309176	TCCCC	TGCCCCCCCCC	4792	VQSRTrancheINDEL99.95to100.00	0	none	0	0	118	1e-6
chr2-219309176-TCCCC-TGCCCCCCCCCCCCCCCC	chr2	219309176	TCCCC	TGCCCCCCCCCCCCCCCC	4792	VQSRTrancheINDEL99.95to100.00	0	none	7.099999999999998e-5	0	118	7.099999999999998e-5
chr2-219309181-GC-*	chr2	219309181	GC	*	50350	VQSRTrancheINDEL99.95to100.00	0	none	0	0	72	1e-6
chr2-219309181-GC-CC	chr2	219309181	GC	CC	50350	VQSRTrancheINDEL99.95to100.00	0	none	0.021992	6	72	0.021992
chr2-219309181-GC-G	chr2	219309181	GC	G	50350	VQSRTrancheINDEL99.95to100.00	6.64e-6	nfe	2.2000000000000003e-5	0	72	2.2000000000000003e-5
chr2-219309181-GC-GCC	chr2	219309181	GC	GCC	50350	VQSRTrancheINDEL99.95to100.00	0	none	9e-6	0	72	9e-6
chr2-219309181-GC-GCCCCC	chr2	219309181	GC	GCCCCC	50350	VQSRTrancheINDEL99.95to100.00	0	none	0	0	72	1e-6
chr2-219309183-C-A	chr2	219309183	C	A	3130027	PASS	0	none	0	0	124	1e-6
chr2-219309183-C-T	chr2	219309183	C	T	3130027	PASS	0.16292	afr	0.126175	16	124	0.16292
chr2-219309188-A-C	chr2	219309188	A	C	69954	ExcessHet	0.03453	nfe	0.02669200000000001	1	62	0.03453
chr2-219309188-A-G	chr2	219309188	A	G	69954	ExcessHet	4.023e-5	amr	9e-6	0	62	4.023e-5
chr2-219309191-A-AC	chr2	219309191	A	AC	84525	ExcessHet	0	none	0	0	64	1e-6
chr2-219309191-A-C	chr2	219309191	A	C	84525	ExcessHet	0.016098	nfe	0.02547600000000001	3	64	0.02547600000000001
chr2-219309195-G-A	chr2	219309195	G	A	32853	PASS	2.548e-5	nfe	0	0	64	2.548e-5
chr2-219309195-G-C	chr2	219309195	G	C	32853	PASS	0.018133	nfe	0.01178799999999999	3	64	0.018133
chr2-219309197-CAG-C	chr2	219309197	CAG	C	1577.97	VQSRTrancheINDEL99.90to99.95	4.8892e-4	nfe	8.450000000000003e-4	1	128	8.450000000000003e-4
chr2-219309198-A-*	chr2	219309198	A	*	18743	PASS	0	none	8.430000000000002e-4	1	56	8.430000000000002e-4
chr2-219309198-A-C	chr2	219309198	A	C	18743	PASS	0.0023044	nfe	0.005174	1	56	0.005174
chr2-219309199-GC-*	chr2	219309199	GC	*	16144	VQSRTrancheINDEL99.95to100.00	0	none	8.430000000000002e-4	1	52	8.430000000000002e-4
chr2-219309199-GC-AC	chr2	219309199	GC	AC	16144	VQSRTrancheINDEL99.95to100.00	0	none	0	0	52	1e-6
chr2-219309199-GC-CC	chr2	219309199	GC	CC	16144	VQSRTrancheINDEL99.95to100.00	0	none	0.004789	1	52	0.004789
chr2-219309199-GC-G	chr2	219309199	GC	G	16144	VQSRTrancheINDEL99.95to100.00	0	none	0	0	52	1e-6
chr2-219309203-A-*	chr2	219309203	A	*	2690	VQSRTrancheINDEL99.90to99.95	0	none	9e-6	0	52	9e-6
chr2-219309203-A-ACCCCC	chr2	219309203	A	ACCCCC	2690	VQSRTrancheINDEL99.90to99.95	0	none	0	0	52	1e-6
chr2-219309203-A-C	chr2	219309203	A	C	2690	VQSRTrancheINDEL99.90to99.95	1.7127e-4	nfe	9.140000000000004e-4	1	52	9.140000000000004e-4
chr2-219309205-G-*	chr2	219309205	G	*	82	VQSRTrancheSNP99.80to99.90	0	none	9e-6	0	60	9e-6
chr2-219309205-G-C	chr2	219309205	G	C	82	VQSRTrancheSNP99.80to99.90	9.59e-6	nfe	6.999999999999998e-5	1	60	6.999999999999998e-5
chr2-219309334-T-A	chr2	219309334	T	A	2897366	PASS	0	none	0	0	134	1e-6
chr2-219309334-T-C	chr2	219309334	T	C	2897366	PASS	0.40072	afr	0.14802900000000002	17	134	0.40072
chr2-219309584-T-A	chr2	219309584	T	A	10405	PASS	0.0039731	nfe	0.00151899999999999	2	62	0.0039731
chr2-219309679-T-C	chr2	219309679	T	C	36958	PASS	0.015675	nfe	0.01059899999999998	1	14	0.015675
chr2-219328964-C-T	chr2	219328964	C	T	62944	PASS	0.026886	afr	0.00176799999999999	1	134	0.026886
chr2-219329195-C-T	chr2	219329195	C	T	1190985	PASS	0.10213	eas	0.02669100000000001	1	134	0.10213
chr2-219329415-CAG-C	chr2	219329415	CAG	C	1673420.97	PASS	0.042015	nfe	0.02939800000000001	4	134	0.042015
chr2-219329525-A-AATT	chr2	219329525	A	AATT	16349520.97	PASS	0.8565	afr	0.3622669999999999	42	134	0.8565
chr2-219329525-A-ATT	chr2	219329525	A	ATT	16349520.97	PASS	8.8e-7	nfe	0	0	134	1e-6
chr2-219329540-C-T	chr2	219329540	C	T	46680	PASS	0.0030205	nfe	0.00120499999999999	1	134	0.0030205
chr2-219329748-A-C	chr2	219329748	A	C	56309	PASS	0.027279	afr	0.00174299999999999	1	134	0.027279
chr2-219329787-G-T	chr2	219329787	G	T	15840	PASS	0.010778	afr	4.950000000000003e-4	1	134	0.010778
chr2-219329809-CG-C	chr2	219329809	CG	C	3007939	PASS	0.20715	mid	0.137238	20	134	0.20715
chr2-219329809-CG-TG	chr2	219329809	CG	TG	3007939	PASS	0	none	0	0	134	1e-6
chr2-219330724-C-A	chr2	219330724	C	A	5569097	PASS	1.0945e-4	nfe	9e-6	0	134	1.0945e-4
chr2-219330724-C-G	chr2	219330724	C	G	5569097	PASS	0.85086	afr	0.3623759999999999	42	134	0.85086
chr2-219331016-GTCT-G	chr2	219331016	GTCT	G	1198987.97	PASS	0.12119	sas	0.099686	15	134	0.12119
chr2-219331019-T-*	chr2	219331019	T	*	863	PASS	0	none	0.099686	15	134	0.099686
chr2-219331019-T-G	chr2	219331019	T	G	863	PASS	1.879e-5	nfe	2.2000000000000003e-5	0	134	2.2000000000000003e-5
chr2-219331144-C-T	chr2	219331144	C	T	127	PASS	3.992e-5	nfe	0	1	112	3.992e-5
chr2-219331283-G-A	chr2	219331283	G	A	832727	PASS	0.70345	afr	0.243178	0	0	0.70345
chr2-219331291-T-C	chr2	219331291	T	C	482243	PASS	0.20468	afr	0.127975	0	0	0.20468
chr2-219332485-T-C	chr2	219332485	T	C	8502084	PASS	0.84371	afr	0.3604839999999999	42	134	0.84371
chr2-219332599-C-T	chr2	219332599	C	T	13503468	PASS	0.81715	afr	0.35921399999999987	42	134	0.81715
chr2-219332666-C-A	chr2	219332666	C	A	11739504	PASS	0.84481	afr	0.3607539999999999	42	134	0.84481
chr2-219332702-C-T	chr2	219332702	C	T	4695643	PASS	0.33515	afr	0.195223	25	134	0.33515
chr2-219332734-C-T	chr2	219332734	C	T	14209	PASS	3.4076e-4	nfe	3.3800000000000046e-4	1	134	3.4076e-4
chr2-219332748-C-A	chr2	219332748	C	A	8345	PASS	4.3544e-4	nfe	1.47e-4	1	134	4.3544e-4
chr2-219332770-C-G	chr2	219332770	C	G	7226046	PASS	0.84468	afr	0.35929499999999986	42	134	0.84468
chr2-219332770-C-T	chr2	219332770	C	T	7226046	PASS	1.3024e-4	afr	3.3800000000000046e-4	0	134	3.3800000000000046e-4
chr2-219332782-C-A	chr2	219332782	C	A	2199	PASS	5.81e-6	nfe	2.2000000000000003e-5	1	134	2.2000000000000003e-5
chr2-219333093-G-A	chr2	219333093	G	A	19513	PASS	0.0071461	nfe	0.003118	1	124	0.0071461
chr2-219333093-G-T	chr2	219333093	G	T	19513	PASS	0	none	2.2000000000000003e-5	0	124	2.2000000000000003e-5
chr2-219333099-CTATATA-*	chr2	219333099	CTATATA	*	1073114	PASS	0	none	0	0	118	1e-6
chr2-219333099-CTATATA-ATATATA	chr2	219333099	CTATATA	ATATATA	1073114	PASS	0	none	2.2000000000000003e-5	0	118	2.2000000000000003e-5
chr2-219333099-CTATATA-C	chr2	219333099	CTATATA	C	1073114	PASS	1.185e-4	amr	0	0	118	1.185e-4
chr2-219333099-CTATATA-CTA	chr2	219333099	CTATATA	CTA	1073114	PASS	0	none	0.00134999999999999	0	118	0.00134999999999999
chr2-219333099-CTATATA-CTATA	chr2	219333099	CTATATA	CTATA	1073114	PASS	0	none	0.146458	17	118	0.146458
chr2-219333099-CTATATA-CTATATATA	chr2	219333099	CTATATA	CTATATATA	1073114	PASS	0	none	0.024587	9	118	0.024587
chr2-219333099-CTATATA-CTATATATATA	chr2	219333099	CTATATA	CTATATATATA	1073114	PASS	0	none	7.030000000000005e-4	0	118	7.030000000000005e-4
chr2-219333099-CTATATA-CTATATATATATA	chr2	219333099	CTATATA	CTATATATATATA	1073114	PASS	0	none	0	0	118	1e-6
chr2-219333099-CTATATA-CTATATATATATATATA	chr2	219333099	CTATATA	CTATATATATATATATA	1073114	PASS	0	none	0	0	118	1e-6
chr2-219333103-ATATATATATATAATATTATATATTATATATT-*	chr2	219333103	ATATATATATATAATATTATATATTATATATT	*	20718	PASS	0	none	0.001965	0	124	0.001965
chr2-219333103-ATATATATATATAATATTATATATTATATATT-A	chr2	219333103	ATATATATATATAATATTATATATTATATATT	A	20718	PASS	0	none	0	0	124	1e-6
chr2-219333103-ATATATATATATAATATTATATATTATATATT-GTATATATATATAATATTATATATTATATATT	chr2	219333103	ATATATATATATAATATTATATATTATATATT	GTATATATATATAATATTATATATTATATATT	20718	PASS	0	none	4.05e-4	0	124	4.05e-4
chr2-219333111-ATATAATATTATATATTATATATTATATATGGCACATCCATCCACTTTACTCCACATCCACTGCCATCGCCTTGGTCCAAACCACTGCACACTGTACTTTTTTT-*	chr2	219333111	ATATAATATTATATATTATATATTATATATGGCACATCCATCCACTTTACTCCACATCCACTGCCATCGCCTTGGTCCAAACCACTGCACACTGTACTTTTTTT	*	13685	VQSRTrancheINDEL95.00to96.00	0	none	2.2000000000000003e-5	0	124	2.2000000000000003e-5
chr2-219333111-ATATAATATTATATATTATATATTATATATGGCACATCCATCCACTTTACTCCACATCCACTGCCATCGCCTTGGTCCAAACCACTGCACACTGTACTTTTTTT-A	chr2	219333111	ATATAATATTATATATTATATATTATATATGGCACATCCATCCACTTTACTCCACATCCACTGCCATCGCCTTGGTCCAAACCACTGCACACTGTACTTTTTTT	A	13685	VQSRTrancheINDEL95.00to96.00	5.217e-5	afr	0	0	124	5.217e-5
chr2-219333111-ATATAATATTATATATTATATATTATATATGGCACATCCATCCACTTTACTCCACATCCACTGCCATCGCCTTGGTCCAAACCACTGCACACTGTACTTTTTTT-AATATTATATATGGCACATCCATCCACTTTACTCCACATCCACTGCCATCGCCTTGGTCCAAACCACTGCACACTGTACTTTTTTT	chr2	219333111	ATATAATATTATATATTATATATTATATATGGCACATCCATCCACTTTACTCCACATCCACTGCCATCGCCTTGGTCCAAACCACTGCACACTGTACTTTTTTT	AATATTATATATGGCACATCCATCCACTTTACTCCACATCCACTGCCATCGCCTTGGTCCAAACCACTGCACACTGTACTTTTTTT	13685	VQSRTrancheINDEL95.00to96.00	0	none	0.00948199999999999	1	124	0.00948199999999999
chr2-219333111-ATATAATATTATATATTATATATTATATATGGCACATCCATCCACTTTACTCCACATCCACTGCCATCGCCTTGGTCCAAACCACTGCACACTGTACTTTTTTT-AATATTATATATTATATATGGCACATCCATCCACTTTACTCCACATCCACTGCCATCGCCTTGGTCCAAACCACTGCACACTGTACTTTTTTT	chr2	219333111	ATATAATATTATATATTATATATTATATATGGCACATCCATCCACTTTACTCCACATCCACTGCCATCGCCTTGGTCCAAACCACTGCACACTGTACTTTTTTT	AATATTATATATTATATATGGCACATCCATCCACTTTACTCCACATCCACTGCCATCGCCTTGGTCCAAACCACTGCACACTGTACTTTTTTT	13685	VQSRTrancheINDEL95.00to96.00	0	none	1.6699999999999994e-4	0	124	1.6699999999999994e-4
chr2-219333111-ATATAATATTATATATTATATATTATATATGGCACATCCATCCACTTTACTCCACATCCACTGCCATCGCCTTGGTCCAAACCACTGCACACTGTACTTTTTTT-AT	chr2	219333111	ATATAATATTATATATTATATATTATATATGGCACATCCATCCACTTTACTCCACATCCACTGCCATCGCCTTGGTCCAAACCACTGCACACTGTACTTTTTTT	AT	13685	VQSRTrancheINDEL95.00to96.00	0	none	7.099999999999998e-5	0	124	7.099999999999998e-5
chr2-219333111-ATATAATATTATATATTATATATTATATATGGCACATCCATCCACTTTACTCCACATCCACTGCCATCGCCTTGGTCCAAACCACTGCACACTGTACTTTTTTT-GTATAATATTATATATTATATATTATATATGGCACATCCATCCACTTTACTCCACATCCACTGCCATCGCCTTGGTCCAAACCACTGCACACTGTACTTTTTTT	chr2	219333111	ATATAATATTATATATTATATATTATATATGGCACATCCATCCACTTTACTCCACATCCACTGCCATCGCCTTGGTCCAAACCACTGCACACTGTACTTTTTTT	GTATAATATTATATATTATATATTATATATGGCACATCCATCCACTTTACTCCACATCCACTGCCATCGCCTTGGTCCAAACCACTGCACACTGTACTTTTTTT	13685	VQSRTrancheINDEL95.00to96.00	0	none	0	0	124	1e-6
chr2-219333112-TATAATA-*	chr2	219333112	TATAATA	*	202	VQSRTrancheINDEL95.00to96.00	0	none	0.01003099999999998	1	126	0.01003099999999998
chr2-219333112-TATAATA-AATAATA	chr2	219333112	TATAATA	AATAATA	202	VQSRTrancheINDEL95.00to96.00	0	none	0	0	126	1e-6
chr2-219333112-TATAATA-CATAATA	chr2	219333112	TATAATA	CATAATA	202	VQSRTrancheINDEL95.00to96.00	0	none	0	0	126	1e-6
chr2-219333112-TATAATA-T	chr2	219333112	TATAATA	T	202	VQSRTrancheINDEL95.00to96.00	0	none	0	0	126	1e-6
chr2-219333112-TATAATA-TAATAATA	chr2	219333112	TATAATA	TAATAATA	202	VQSRTrancheINDEL95.00to96.00	0	none	0	0	126	1e-6
chr2-219333113-ATAATATTATATATTAT-*	chr2	219333113	ATAATATTATATATTAT	*	3393586	PASS	0	none	0.003093	0	128	0.003093
chr2-219333113-ATAATATTATATATTAT-A	chr2	219333113	ATAATATTATATATTAT	A	3393586	PASS	0.3513	afr	0.188373	25	128	0.3513
chr2-219333113-ATAATATTATATATTAT-AATATTAT	chr2	219333113	ATAATATTATATATTAT	AATATTAT	3393586	PASS	0	none	0.01272499999999999	0	128	0.01272499999999999
chr2-219333113-ATAATATTATATATTAT-GTAATATTATATATTAT	chr2	219333113	ATAATATTATATATTAT	GTAATATTATATATTAT	3393586	PASS	0	none	8.9e-5	0	128	8.9e-5
chr2-219333114-TA-*	chr2	219333114	TA	*	1393	VQSRTrancheINDEL95.00to96.00	0	none	0.202172	25	128	0.202172
chr2-219333114-TA-AA	chr2	219333114	TA	AA	1393	VQSRTrancheINDEL95.00to96.00	0	none	5.2999999999999994e-5	0	128	5.2999999999999994e-5
chr2-219333114-TA-T	chr2	219333114	TA	T	1393	VQSRTrancheINDEL95.00to96.00	2.2694e-4	afr	1.0799999999999996e-4	0	128	2.2694e-4
chr2-219333115-AATATTATATATTAT-*	chr2	219333115	AATATTATATATTAT	*	199029	PASS	0	none	0.195111	25	130	0.195111
chr2-219333115-AATATTATATATTAT-A	chr2	219333115	AATATTATATATTAT	A	199029	PASS	0.0060309	sas	0.005276	0	130	0.0060309
chr2-219333115-AATATTATATATTAT-AATATTAT	chr2	219333115	AATATTATATATTAT	AATATTAT	199029	PASS	0	none	0.00141699999999999	0	130	0.00141699999999999
chr2-219333115-AATATTATATATTAT-AATATTATATATTATATATTAT	chr2	219333115	AATATTATATATTAT	AATATTATATATTATATATTAT	199029	PASS	0	none	0	0	130	1e-6
chr2-219333115-AATATTATATATTAT-ATATATATTAT	chr2	219333115	AATATTATATATTAT	ATATATATTAT	199029	PASS	0	none	0	0	130	1e-6
chr2-219333115-AATATTATATATTAT-ATTATATATTATATATTAT	chr2	219333115	AATATTATATATTAT	ATTATATATTATATATTAT	199029	PASS	0	none	0	0	130	1e-6
chr2-219333115-AATATTATATATTAT-GATATTATATATTAT	chr2	219333115	AATATTATATATTAT	GATATTATATATTAT	199029	PASS	0	none	0	0	130	1e-6
chr2-219333116-A-*	chr2	219333116	A	*	68	PASS	0	none	0.208934	25	130	0.208934
chr2-219333116-A-G	chr2	219333116	A	G	68	PASS	0	none	0	0	130	1e-6
chr2-219333116-A-T	chr2	219333116	A	T	68	PASS	0	none	9e-6	0	130	9e-6
chr2-219333117-T-*	chr2	219333117	T	*	51	PASS	0	none	0.208911	25	126	0.208911
chr2-219333117-T-A	chr2	219333117	T	A	51	PASS	0	none	9e-6	0	126	9e-6
chr2-219333118-ATTAT-*	chr2	219333118	ATTAT	*	1539.97	VQSRTrancheINDEL96.00to97.00	0	none	0.208907	25	130	0.208907
chr2-219333118-ATTAT-A	chr2	219333118	ATTAT	A	1539.97	VQSRTrancheINDEL96.00to97.00	2.0123e-4	afr	2.2000000000000003e-5	0	130	2.0123e-4
chr2-219333120-T-*	chr2	219333120	T	*	1481	PASS	0	none	0.208938	25	126	0.208938
chr2-219333120-T-C	chr2	219333120	T	C	1481	PASS	0.001299	amr	2.2000000000000003e-5	0	126	0.001299
chr2-219333207-CTTTTTTTTT-*	chr2	219333207	CTTTTTTTTT	*	3304683	ExcessHet	0	none	1.0799999999999996e-4	0	110	1.0799999999999996e-4
chr2-219333207-CTTTTTTTTT-ATTTTTTTTT	chr2	219333207	CTTTTTTTTT	ATTTTTTTTT	3304683	ExcessHet	0	none	9e-6	0	110	9e-6
chr2-219333207-CTTTTTTTTT-C	chr2	219333207	CTTTTTTTTT	C	3304683	ExcessHet	5.43e-6	sas	3.6999999999999985e-5	0	110	3.6999999999999985e-5
chr2-219333207-CTTTTTTTTT-CT	chr2	219333207	CTTTTTTTTT	CT	3304683	ExcessHet	0	none	2.2000000000000003e-5	0	110	2.2000000000000003e-5
chr2-219333207-CTTTTTTTTT-CTT	chr2	219333207	CTTTTTTTTT	CTT	3304683	ExcessHet	0	none	0.00130099999999999	0	110	0.00130099999999999
chr2-219333207-CTTTTTTTTT-CTTT	chr2	219333207	CTTTTTTTTT	CTTT	3304683	ExcessHet	0	none	0.002563	0	110	0.002563
chr2-219333207-CTTTTTTTTT-CTTTT	chr2	219333207	CTTTTTTTTT	CTTTT	3304683	ExcessHet	0	none	0.006779	0	110	0.006779
chr2-219333207-CTTTTTTTTT-CTTTTT	chr2	219333207	CTTTTTTTTT	CTTTTT	3304683	ExcessHet	0	none	0.02723	1	110	0.02723
chr2-219333207-CTTTTTTTTT-CTTTTTT	chr2	219333207	CTTTTTTTTT	CTTTTTT	3304683	ExcessHet	0	none	0.12035000000000004	12	110	0.12035000000000004
chr2-219333207-CTTTTTTTTT-CTTTTTTT	chr2	219333207	CTTTTTTTTT	CTTTTTTT	3304683	ExcessHet	0	none	0.16216600000000003	25	110	0.16216600000000003
chr2-219333207-CTTTTTTTTT-CTTTTTTTT	chr2	219333207	CTTTTTTTTT	CTTTTTTTT	3304683	ExcessHet	0	none	0.118496	19	110	0.118496
chr2-219333207-CTTTTTTTTT-CTTTTTTTTTT	chr2	219333207	CTTTTTTTTT	CTTTTTTTTTT	3304683	ExcessHet	0	none	0.06427800000000002	8	110	0.06427800000000002
chr2-219333207-CTTTTTTTTT-CTTTTTTTTTTT	chr2	219333207	CTTTTTTTTT	CTTTTTTTTTTT	3304683	ExcessHet	0	none	0.01471299999999999	0	110	0.01471299999999999
chr2-219333207-CTTTTTTTTT-CTTTTTTTTTTTT	chr2	219333207	CTTTTTTTTT	CTTTTTTTTTTTT	3304683	ExcessHet	0	none	0.00337	1	110	0.00337
chr2-219333207-CTTTTTTTTT-CTTTTTTTTTTTTT	chr2	219333207	CTTTTTTTTT	CTTTTTTTTTTTTT	3304683	ExcessHet	0	none	8.920000000000005e-4	0	110	8.920000000000005e-4
chr2-219333207-CTTTTTTTTT-CTTTTTTTTTTTTTT	chr2	219333207	CTTTTTTTTT	CTTTTTTTTTTTTTT	3304683	ExcessHet	0	none	8.9e-5	0	110	8.9e-5
chr2-219333207-CTTTTTTTTT-CTTTTTTTTTTTTTTT	chr2	219333207	CTTTTTTTTT	CTTTTTTTTTTTTTTT	3304683	ExcessHet	0	none	0	0	110	1e-6
chr2-219333207-CTTTTTTTTT-CTTTTTTTTTTTTTTTT	chr2	219333207	CTTTTTTTTT	CTTTTTTTTTTTTTTTT	3304683	ExcessHet	0	none	0	0	110	1e-6
chr2-219333207-CTTTTTTTTT-TTTTTTTTTT	chr2	219333207	CTTTTTTTTT	TTTTTTTTTT	3304683	ExcessHet	0	none	2.2000000000000003e-5	0	110	2.2000000000000003e-5
chr2-219333209-T-*	chr2	219333209	T	*	94	PASS	0	none	0.3163709999999999	38	92	0.3163709999999999
chr2-219333209-T-G	chr2	219333209	T	G	94	PASS	0	none	2.09e-4	0	92	2.09e-4
chr2-219333210-T-*	chr2	219333210	T	*	158	VQSRTrancheINDEL95.00to96.00	0	none	0.185474	14	78	0.185474
chr2-219333210-T-C	chr2	219333210	T	C	158	VQSRTrancheINDEL95.00to96.00	0	none	2.08e-4	0	78	2.08e-4
chr2-219333210-T-G	chr2	219333210	T	G	158	VQSRTrancheINDEL95.00to96.00	0	none	0	0	78	1e-6
chr2-219333210-T-TC	chr2	219333210	T	TC	158	VQSRTrancheINDEL95.00to96.00	0	none	0	0	78	1e-6
chr2-219333231-A-*	chr2	219333231	A	*	14593	VQSRTrancheSNP99.70to99.80	0	none	0.002114	0	124	0.002114
chr2-219333231-A-C	chr2	219333231	A	C	14593	VQSRTrancheSNP99.70to99.80	0	none	9e-6	0	124	9e-6
chr2-219333231-A-G	chr2	219333231	A	G	14593	VQSRTrancheSNP99.70to99.80	0.0032102	nfe	0.00134999999999999	1	124	0.0032102
chr2-219333231-A-T	chr2	219333231	A	T	14593	VQSRTrancheSNP99.70to99.80	0	none	0	0	124	1e-6
chr2-219333246-C-A	chr2	219333246	C	A	164	PASS	1.21e-5	eas	5.2999999999999994e-5	0	98	5.2999999999999994e-5
chr2-219333246-C-T	chr2	219333246	C	T	164	PASS	5.21e-6	sas	8.9e-5	0	98	8.9e-5
chr2-219333312-T-G	chr2	219333312	T	G	2910	PASS	0.0074235	afr	2.9400000000000004e-4	1	108	0.0074235
chr2-219373774-G-A	chr2	219373774	G	A	1327566	PASS	0.83488	nfe	0.48002299999999953	2	2	0.83488
chr2-219374187-C-T	chr2	219374187	C	T	27195	PASS	0.0030929	nfe	0.00176799999999999	1	134	0.0030929
chr2-219374812-G-*	chr2	219374812	G	*	17228017	PASS	0	none	0	0	134	1e-6
chr2-219374812-G-A	chr2	219374812	G	A	17228017	PASS	0.86705	nfe	0.8244220000000008	122	134	0.86705
chr2-219374839-C-G	chr2	219374839	C	G	20966468	PASS	0.86699	nfe	0.8237180000000007	122	134	0.86699
chr2-219375016-T-C	chr2	219375016	T	C	2986	PASS	0	none	0	0	132	1e-6
chr2-219375016-T-G	chr2	219375016	T	G	2986	PASS	5.875e-5	afr	7.270000000000004e-4	1	132	7.270000000000004e-4
chr2-219375078-G-A	chr2	219375078	G	A	433	PASS	3.1e-7	nfe	0	1	134	1e-6
chr2-219381471-A-C	chr2	219381471	A	C	356163	PASS	0.0097458	sas	0.006163	2	134	0.0097458
chr2-219381496-T-C	chr2	219381496	T	C	60822561	PASS	0.99767	nfe	0.953279	134	134	0.99767
chr2-219381612-T-C	chr2	219381612	T	C	330619	PASS	0.0097343	sas	0.006163	2	134	0.0097343
chr2-219381733-C-T	chr2	219381733	C	T	202453	PASS	0.0098439	sas	0.006137	2	134	0.0098439
chr2-219381970-G-C	chr2	219381970	G	C	231488	PASS	0.0097443	sas	0.006163	2	134	0.0097443
chr2-219381987-G-T	chr2	219381987	G	T	250551	PASS	0.0097325	sas	0.006163	2	134	0.0097325
chr2-219382291-C-T	chr2	219382291	C	T	430196	PASS	0.029155	mid	0.02285000000000001	4	134	0.029155
chr2-219383097-G-A	chr2	219383097	G	A	5271	PASS	4.5586e-4	mid	1.6699999999999994e-4	1	134	4.5586e-4
chr2-219384577-CT-C	chr2	219384577	CT	C	6812286.97	PASS	0	none	5.2999999999999994e-5	0	104	5.2999999999999994e-5
chr2-219384577-CT-CAT	chr2	219384577	CT	CAT	6812286.97	PASS	0	none	0	0	104	1e-6
chr2-219384577-CT-CCTT	chr2	219384577	CT	CCTT	6812286.97	PASS	0	none	9e-6	0	104	9e-6
chr2-219384577-CT-CTT	chr2	219384577	CT	CTT	6812286.97	PASS	0	none	0.8880930000000001	100	104	0.8880930000000001
chr2-219384577-CT-CTTT	chr2	219384577	CT	CTTT	6812286.97	PASS	0	none	0.00955499999999999	1	104	0.00955499999999999
chr2-219384577-CT-CTTTT	chr2	219384577	CT	CTTTT	6812286.97	PASS	0	none	9e-6	0	104	9e-6
chr2-219384595-G-*	chr2	219384595	G	*	9854	VQSRTrancheSNP99.90to99.95	0	none	5.2999999999999994e-5	0	96	5.2999999999999994e-5
chr2-219384595-G-C	chr2	219384595	G	C	9854	VQSRTrancheSNP99.90to99.95	0.008804	nfe	0.01122299999999999	0	96	0.01122299999999999
chr2-219384595-G-T	chr2	219384595	G	T	9854	VQSRTrancheSNP99.90to99.95	9.31e-6	nfe	1.0799999999999996e-4	0	96	1.0799999999999996e-4
chr2-219384596-T-*	chr2	219384596	T	*	6034	VQSRTrancheSNP99.80to99.90	0	none	5.2999999999999994e-5	0	72	5.2999999999999994e-5
chr2-219384596-T-A	chr2	219384596	T	A	6034	VQSRTrancheSNP99.80to99.90	0	none	0	0	72	1e-6
chr2-219384596-T-C	chr2	219384596	T	C	6034	VQSRTrancheSNP99.80to99.90	4.2136e-4	eas	0.00112999999999999	0	72	0.00112999999999999
chr2-219384596-T-G	chr2	219384596	T	G	6034	VQSRTrancheSNP99.80to99.90	0.0074746	eas	0.00845599999999998	0	72	0.00845599999999998
chr2-219384607-C-T	chr2	219384607	C	T	8184253	PASS	0.98493	nfe	0.9278800000000004	122	124	0.98493
chr2-219385186-T-C	chr2	219385186	T	C	7540328	PASS	0.99611	nfe	0.921154	128	128	0.99611
chr2-219385186-T-G	chr2	219385186	T	G	7540328	PASS	0	none	0	0	128	1e-6
chr2-219385510-G-C	chr2	219385510	G	C	261443	PASS	0.016404	nfe	0.00862599999999998	2	134	0.016404
chr2-219385515-G-A	chr2	219385515	G	A	41856	PASS	0.010063	sas	0.00130199999999999	1	134	0.010063
chr2-219385600-C-A	chr2	219385600	C	A	37059671	PASS	0.98708	nfe	0.937129	132	134	0.98708
chr2-219385618-G-A	chr2	219385618	G	A	1151	PASS	7.383e-4	eas	0	1	134	7.383e-4
chr2-219385710-T-G	chr2	219385710	T	G	238913	PASS	0.010602	nfe	0.007275	1	134	0.010602
chr2-219385823-C-T	chr2	219385823	C	T	26279	PASS	0.0013653	nfe	6.340000000000003e-4	2	134	0.0013653
chr2-219386078-C-T	chr2	219386078	C	T	877561	PASS	0.09188	afr	0.02015200000000002	2	134	0.09188
chr2-219386104-G-A	chr2	219386104	G	A	45280249	PASS	0.98612	nfe	0.9238510000000004	132	134	0.98612
chr2-219386175-AG-A	chr2	219386175	AG	A	43182865.97	PASS	0.99173	eas	0.951138	132	134	0.99173
chr2-219386456-T-C	chr2	219386456	T	C	44872537	PASS	0.98712	nfe	0.9400550000000004	132	134	0.98712
chr2-219386486-T-C	chr2	219386486	T	C	24435303	PASS	0.72095	sas	0.5823200000000004	92	134	0.72095
chr2-219386548-G-A	chr2	219386548	G	A	51132	PASS	0.0031386	nfe	0.00125299999999999	1	134	0.0031386
chr2-219386836-G-A	chr2	219386836	G	A	635849	PASS	0.036003	mid	0.01330499999999998	1	134	0.036003
chr2-219386963-T-G	chr2	219386963	T	G	920990	PASS	0.029016	nfe	0.02033700000000001	1	134	0.029016
chr2-219387347-G-A	chr2	219387347	G	A	919	PASS	1.43e-6	nfe	0	1	134	1.43e-6
chr2-219387565-CTCG-*	chr2	219387565	CTCG	*	30508388.97	PASS	0	none	0	0	134	1e-6
chr2-219387565-CTCG-C	chr2	219387565	CTCG	C	30508388.97	PASS	0.98715	nfe	0.9397570000000004	132	134	0.98715
chr2-219387940-T-*	chr2	219387940	T	*	17224070	PASS	0	none	0.004595	0	130	0.004595
chr2-219387940-T-G	chr2	219387940	T	G	17224070	PASS	0.98658	nfe	0.8623900000000007	128	130	0.98658
chr2-219388094-A-*	chr2	219388094	A	*	2706512	PASS	0	none	2.500000000000001e-4	0	0	2.500000000000001e-4
chr2-219388094-A-C	chr2	219388094	A	C	2706512	PASS	0.9829	nfe	0.5826040000000003	0	0	0.9829
chr2-219393528-C-T	chr2	219393528	C	T	193885	PASS	0.54491	nfe	0.11570600000000004	0	0	0.54491
chr2-219399821-C-CAT	chr2	219399821	C	CAT	37356958.97	PASS	0.99828	nfe	0.984632	134	134	0.99828
chr2-219418233-C-T	chr2	219418233	C	T	4925691	PASS	0.8128	eas	0.5219210000000005	64	94	0.8128
chr2-219418537-A-G	chr2	219418537	A	G	51549184	PASS	0.99153	eas	0.9392420000000002	132	134	0.99153
chr2-219418555-T-C	chr2	219418555	T	C	55395453	PASS	0.99164	eas	0.934853	132	134	0.99164
chr2-219418555-T-G	chr2	219418555	T	G	55395453	PASS	3.383e-5	nfe	0	0	134	3.383e-5
chr2-219418870-C-T	chr2	219418870	C	T	1688261	PASS	0.035596	nfe	0.028628	5	134	0.035596
chr2-219419104-T-*	chr2	219419104	T	*	43492964	PASS	0	none	0	0	134	1e-6
chr2-219419104-T-G	chr2	219419104	T	G	43492964	PASS	0.99841	nfe	0.9903500000000004	134	134	0.99841
chr2-219419995-G-C	chr2	219419995	G	C	59223845	PASS	0.99808	nfe	0.9884800000000002	134	134	0.99808
chr2-219419995-G-T	chr2	219419995	G	T	59223845	PASS	3.51e-6	nfe	9e-6	0	134	9e-6
chr2-219420057-C-T	chr2	219420057	C	T	46909888	PASS	0.80894	eas	0.5712240000000003	86	134	0.80894
chr2-219420154-C-T	chr2	219420154	C	T	837690	PASS	0.017176	nfe	0.00865199999999998	6	134	0.017176
chr2-219420366-C-T	chr2	219420366	C	T	1710663	PASS	0.035013	mid	0.01493299999999998	1	134	0.035013
chr2-219420460-C-*	chr2	219420460	C	*	4533301	PASS	0	none	9e-6	0	134	9e-6
chr2-219420460-C-A	chr2	219420460	C	A	4533301	PASS	0.04696	nfe	0.03961300000000001	8	134	0.04696
chr2-219420587-C-T	chr2	219420587	C	T	39401354	PASS	0.43674	afr	0.35972699999999985	46	134	0.43674
chr2-219420762-T-G	chr2	219420762	T	G	939	PASS	0	none	0	1	134	1e-6
chr2-219420944-G-C	chr2	219420944	G	C	35101121	PASS	0.44328	afr	0.3605379999999999	46	134	0.44328
chr2-219421420-G-A	chr2	219421420	G	A	19465358	PASS	0.43372	afr	0.3599429999999999	46	134	0.43372
chr2-219421669-ATTTT-*	chr2	219421669	ATTTT	*	1007835	ExcessHet	0	none	0	0	102	1e-6
chr2-219421669-ATTTT-A	chr2	219421669	ATTTT	A	1007835	ExcessHet	6.7e-7	nfe	0	0	102	1e-6
chr2-219421669-ATTTT-AT	chr2	219421669	ATTTT	AT	1007835	ExcessHet	0	none	4.950000000000003e-4	0	102	4.950000000000003e-4
chr2-219421669-ATTTT-ATT	chr2	219421669	ATTTT	ATT	1007835	ExcessHet	0	none	0.01560299999999999	0	102	0.01560299999999999
chr2-219421669-ATTTT-ATTT	chr2	219421669	ATTTT	ATTT	1007835	ExcessHet	0	none	0.2610279999999993	25	102	0.2610279999999993
chr2-219421669-ATTTT-ATTTTT	chr2	219421669	ATTTT	ATTTTT	1007835	ExcessHet	0	none	0.123708	21	102	0.123708
chr2-219421669-ATTTT-ATTTTTT	chr2	219421669	ATTTT	ATTTTTT	1007835	ExcessHet	0	none	0.003192	1	102	0.003192
chr2-219421669-ATTTT-ATTTTTTT	chr2	219421669	ATTTT	ATTTTTTT	1007835	ExcessHet	0	none	3.6999999999999985e-5	0	102	3.6999999999999985e-5
chr2-219421669-ATTTT-ATTTTTTTTT	chr2	219421669	ATTTT	ATTTTTTTTT	1007835	ExcessHet	0	none	0	0	102	1e-6
chr2-219421669-ATTTT-GTTTT	chr2	219421669	ATTTT	GTTTT	1007835	ExcessHet	0	none	0	0	102	1e-6
chr2-219421669-ATTTT-TTTTT	chr2	219421669	ATTTT	TTTTT	1007835	ExcessHet	0	none	4.05e-4	0	102	4.05e-4
chr2-219421670-T-*	chr2	219421670	T	*	1043	PASS	0	none	0.2778999999999995	25	70	0.2778999999999995
chr2-219421670-T-A	chr2	219421670	T	A	1043	PASS	8.818e-5	nfe	3.6999999999999985e-5	0	70	8.818e-5
chr2-219421697-G-A	chr2	219421697	G	A	92278	PASS	0.010126	nfe	0.00712	1	134	0.010126
chr2-219424929-C-T	chr2	219424929	C	T	122291	PASS	0.4355	nfe	0.07954	0	0	0.4355
chr2-219425148-C-A	chr2	219425148	C	A	472438	PASS	0	none	0	0	0	1e-6
chr2-219425148-C-T	chr2	219425148	C	T	472438	PASS	0.30819	nfe	0.16396300000000005	0	0	0.30819
chr2-219425611-A-G	chr2	219425611	A	G	258475	PASS	0.010839	nfe	0.005493	1	134	0.010839
chr2-219434737-C-A	chr2	219434737	C	A	5576	PASS	0	none	0	0	122	1e-6
chr2-219434737-C-T	chr2	219434737	C	T	5576	PASS	0.0040024	sas	5.180000000000002e-4	1	122	0.0040024
chr2-219434819-G-T	chr2	219434819	G	T	5434402	PASS	0.73457	eas	0.4625759999999994	75	128	0.73457
chr2-219435159-G-A	chr2	219435159	G	A	18046	PASS	0.001035	nfe	3.160000000000005e-4	1	134	0.001035
chr2-219441691-G-T	chr2	219441691	G	T	13246120	PASS	0.94062	nfe	0.6265100000000002	0	0	0.94062
chr2-219443170-C-T	chr2	219443170	C	T	1355	PASS	3e-7	nfe	0	1	134	1e-6
chr2-219443226-C-T	chr2	219443226	C	T	5064	PASS	2.1434e-4	nfe	7.099999999999998e-5	1	134	2.1434e-4
chr2-219443415-A-G	chr2	219443415	A	G	232424	PASS	0.073475	eas	0.02708500000000001	3	128	0.073475
chr2-219443859-A-C	chr2	219443859	A	C	15737582	PASS	0.9794	nfe	0.6498420000000007	0	0	0.9794
chr2-219444553-T-C	chr2	219444553	T	C	113777	PASS	1.66e-6	nfe	2.2000000000000003e-5	0	134	2.2000000000000003e-5
chr2-219444553-T-G	chr2	219444553	T	G	113777	PASS	0.0060823	amr	0.004595	1	134	0.0060823
chr2-219444963-G-A	chr2	219444963	G	A	424641	PASS	0.01565	nfe	0.00859999999999998	1	134	0.01565
chr2-219447824-C-CGTGGGG	chr2	219447824	C	CGTGGGG	244217.97	PASS	0.014968	nfe	0.00932899999999998	4	134	0.014968
chr2-219447930-G-A	chr2	219447930	G	A	504213	PASS	0.016638	nfe	0.011339	4	134	0.016638
chr2-219448958-G-C	chr2	219448958	G	C	2098652	PASS	0.17111	afr	0.05060400000000002	6	134	0.17111
chr2-219449262-C-T	chr2	219449262	C	T	1245	PASS	9.43e-6	nfe	0	1	134	9.43e-6
chr2-219450792-G-A	chr2	219450792	G	A	2146446	PASS	0.98778	nfe	0.7459830000000003	34	34	0.98778
chr2-219450803-C-T	chr2	219450803	C	T	1058453	PASS	0.58374	eas	0.3347519999999998	29	56	0.58374
chr2-219451248-G-A	chr2	219451248	G	A	12783565	PASS	0.62024	eas	0.4796919999999994	71	134	0.62024
chr2-219451317-G-A	chr2	219451317	G	A	1108352	PASS	0.08826	mid	0.06726400000000002	6	134	0.08826
chr2-219451501-T-G	chr2	219451501	T	G	214659	PASS	0.044791	sas	0.01233399999999998	4	134	0.044791
chr2-219451592-C-T	chr2	219451592	C	T	210492	PASS	0.020071	sas	0.00914599999999998	1	134	0.020071
chr2-219451857-C-G	chr2	219451857	C	G	20238302	PASS	0	none	0	0	134	1e-6
chr2-219451857-C-T	chr2	219451857	C	T	20238302	PASS	0.99798	nfe	0.9761770000000004	133	134	0.99798
chr2-219462092-G-A	chr2	219462092	G	A	10407	PASS	7.58e-6	nfe	1.88e-4	1	134	1.88e-4
chr2-219462124-T-C	chr2	219462124	T	C	65983	PASS	0.0050378	nfe	0.002115	4	134	0.0050378
chr2-219462420-A-G	chr2	219462420	A	G	198095	PASS	0.019533	sas	0.00912	1	134	0.019533
chr2-219462494-G-A	chr2	219462494	G	A	130647	PASS	0.018651	sas	0.00888599999999999	1	134	0.018651
chr2-219464384-G-A	chr2	219464384	G	A	203689	PASS	0.019969	sas	0.00919799999999998	1	134	0.019969
chr2-219464384-G-T	chr2	219464384	G	T	203689	PASS	1.328e-5	nfe	9e-6	0	134	1.328e-5
chr2-219464975-CT-AT	chr2	219464975	CT	AT	1350346	PASS	0	none	0.006556	0	18	0.006556
chr2-219464975-CT-C	chr2	219464975	CT	C	1350346	PASS	0	none	0	0	18	1e-6
chr2-219464975-CT-GT	chr2	219464975	CT	GT	1350346	PASS	0	none	2.2000000000000003e-5	0	18	2.2000000000000003e-5
chr2-219464975-CT-TT	chr2	219464975	CT	TT	1350346	PASS	0	none	0.3759719999999997	13	18	0.3759719999999997
chr2-219465005-A-*	chr2	219465005	A	*	445	VQSRTrancheSNP99.70to99.80	0	none	0	0	6	1e-6
chr2-219465005-A-C	chr2	219465005	A	C	445	VQSRTrancheSNP99.70to99.80	4.2629e-4	nfe	5.39e-4	0	6	5.39e-4
chr2-219465541-A-C	chr2	219465541	A	C	72	PASS	0	none	9e-6	0	0	9e-6
chr2-219465807-ATGTGTGCGTGTGCGTGCGCATGCGTGCGTGTATGTGCATGCATGTGTGTGCATG-*	chr2	219465807	ATGTGTGCGTGTGCGTGCGCATGCGTGCGTGTATGTGCATGCATGTGTGTGCATG	*	5693	VQSRTrancheINDEL95.00to96.00	0	none	7.099999999999998e-5	0	122	7.099999999999998e-5
chr2-219465807-ATGTGTGCGTGTGCGTGCGCATGCGTGCGTGTATGTGCATGCATGTGTGTGCATG-A	chr2	219465807	ATGTGTGCGTGTGCGTGCGCATGCGTGCGTGTATGTGCATGCATGTGTGTGCATG	A	5693	VQSRTrancheINDEL95.00to96.00	0	none	0	0	122	1e-6
chr2-219465807-ATGTGTGCGTGTGCGTGCGCATGCGTGCGTGTATGTGCATGCATGTGTGTGCATG-ATGCGTGCGCATGCGTGCGTGTATGTGCATGCATGTGTGTGCATG	chr2	219465807	ATGTGTGCGTGTGCGTGCGCATGCGTGCGTGTATGTGCATGCATGTGTGTGCATG	ATGCGTGCGCATGCGTGCGTGTATGTGCATGCATGTGTGTGCATG	5693	VQSRTrancheINDEL95.00to96.00	0	none	5.2999999999999994e-5	0	122	5.2999999999999994e-5
chr2-219465807-ATGTGTGCGTGTGCGTGCGCATGCGTGCGTGTATGTGCATGCATGTGTGTGCATG-ATGCGTGTGCGTGCGCATGCGTGCGTGTATGTGCATGCATGTGTGTGCATG	chr2	219465807	ATGTGTGCGTGTGCGTGCGCATGCGTGCGTGTATGTGCATGCATGTGTGTGCATG	ATGCGTGTGCGTGCGCATGCGTGCGTGTATGTGCATGCATGTGTGTGCATG	5693	VQSRTrancheINDEL95.00to96.00	0	none	3.3800000000000046e-4	1	122	3.3800000000000046e-4
chr2-219465807-ATGTGTGCGTGTGCGTGCGCATGCGTGCGTGTATGTGCATGCATGTGTGTGCATG-GTGTGTGCGTGTGCGTGCGCATGCGTGCGTGTATGTGCATGCATGTGTGTGCATG	chr2	219465807	ATGTGTGCGTGTGCGTGCGCATGCGTGCGTGTATGTGCATGCATGTGTGTGCATG	GTGTGTGCGTGTGCGTGCGCATGCGTGCGTGTATGTGCATGCATGTGTGTGCATG	5693	VQSRTrancheINDEL95.00to96.00	0	none	2.2999999999999995e-4	0	122	2.2999999999999995e-4
chr2-219465808-T-*	chr2	219465808	T	*	6381	PASS	0	none	6.100000000000004e-4	1	120	6.100000000000004e-4
chr2-219465808-T-C	chr2	219465808	T	C	6381	PASS	2.3942e-4	nfe	2.2999999999999995e-4	0	120	2.3942e-4
chr2-219465808-T-TGCGTGC	chr2	219465808	T	TGCGTGC	6381	PASS	0	none	0	0	120	1e-6
chr2-219465810-T-*	chr2	219465810	T	*	5601443	PASS	0	none	4.720000000000004e-4	1	122	4.720000000000004e-4
chr2-219465810-T-C	chr2	219465810	T	C	5601443	PASS	0.49579	sas	0.4175719999999996	55	122	0.49579
chr2-219465880-C-*	chr2	219465880	C	*	3154	PASS	0	none	2.9400000000000004e-4	0	128	2.9400000000000004e-4
chr2-219465880-C-A	chr2	219465880	C	A	3154	PASS	0	none	0	0	128	1e-6
chr2-219465880-C-T	chr2	219465880	C	T	3154	PASS	4.987e-5	nfe	5.2999999999999994e-5	1	128	5.2999999999999994e-5
chr2-219465894-C-*	chr2	219465894	C	*	7806982	PASS	0	none	2.09e-4	0	128	2.09e-4
chr2-219465894-C-A	chr2	219465894	C	A	7806982	PASS	0	none	0	0	128	1e-6
chr2-219465894-C-T	chr2	219465894	C	T	7806982	PASS	0.43987	nfe	0.3916099999999999	54	128	0.43987
chr2-219465920-TGTGCGCGC-*	chr2	219465920	TGTGCGCGC	*	12168286.97	PASS	0	none	2.5100000000000014e-4	0	126	2.5100000000000014e-4
chr2-219465920-TGTGCGCGC-T	chr2	219465920	TGTGCGCGC	T	12168286.97	PASS	0.47833	sas	0.42064499999999966	53	126	0.47833
chr2-219465920-TGTGCGCGC-TGCGC	chr2	219465920	TGTGCGCGC	TGCGC	12168286.97	PASS	0	none	3.6999999999999985e-5	0	126	3.6999999999999985e-5
chr2-219465922-TGCGCGCGTGTGCGTGCACGTGTGCGTGCATGTGTGCGTGTGCATGCGTGTGTGTGC-*	chr2	219465922	TGCGCGCGTGTGCGTGCACGTGTGCGTGCATGTGTGCGTGTGCATGCGTGTGTGTGC	*	203642	PASS	0	none	0.42094799999999966	53	124	0.42094799999999966
chr2-219465922-TGCGCGCGTGTGCGTGCACGTGTGCGTGCATGTGTGCGTGTGCATGCGTGTGTGTGC-CGCGCGCGTGTGCGTGCACGTGTGCGTGCATGTGTGCGTGTGCATGCGTGTGTGTGC	chr2	219465922	TGCGCGCGTGTGCGTGCACGTGTGCGTGCATGTGTGCGTGTGCATGCGTGTGTGTGC	CGCGCGCGTGTGCGTGCACGTGTGCGTGCATGTGTGCGTGTGCATGCGTGTGTGTGC	203642	PASS	0	none	1.88e-4	0	124	1.88e-4
chr2-219465922-TGCGCGCGTGTGCGTGCACGTGTGCGTGCATGTGTGCGTGTGCATGCGTGTGTGTGC-T	chr2	219465922	TGCGCGCGTGTGCGTGCACGTGTGCGTGCATGTGTGCGTGTGCATGCGTGTGTGTGC	T	203642	PASS	0	none	0	0	124	1e-6
chr2-219465922-TGCGCGCGTGTGCGTGCACGTGTGCGTGCATGTGTGCGTGTGCATGCGTGTGTGTGC-TGCGCGTGTGCGTGCACGTGTGCGTGCATGTGTGCGTGTGCATGCGTGTGTGTGC	chr2	219465922	TGCGCGCGTGTGCGTGCACGTGTGCGTGCATGTGTGCGTGTGCATGCGTGTGTGTGC	TGCGCGTGTGCGTGCACGTGTGCGTGCATGTGTGCGTGTGCATGCGTGTGTGTGC	203642	PASS	0	none	0.007172	0	124	0.007172
chr2-219465922-TGCGCGCGTGTGCGTGCACGTGTGCGTGCATGTGTGCGTGTGCATGCGTGTGTGTGC-TGTGCATGTGTGCGTGTGCATGCGTGTGTGTGC	chr2	219465922	TGCGCGCGTGTGCGTGCACGTGTGCGTGCATGTGTGCGTGTGCATGCGTGTGTGTGC	TGTGCATGTGTGCGTGTGCATGCGTGTGTGTGC	203642	PASS	0	none	0	0	124	1e-6
chr2-219465922-TGCGCGCGTGTGCGTGCACGTGTGCGTGCATGTGTGCGTGTGCATGCGTGTGTGTGC-TGTGTGCGTGCACGTGTGCGTGCATGTGTGCGTGTGCATGCGTGTGTGTGC	chr2	219465922	TGCGCGCGTGTGCGTGCACGTGTGCGTGCATGTGTGCGTGTGCATGCGTGTGTGTGC	TGTGTGCGTGCACGTGTGCGTGCATGTGTGCGTGTGCATGCGTGTGTGTGC	203642	PASS	0	none	8.69e-4	0	124	8.69e-4
chr2-219465924-C-*	chr2	219465924	C	*	21661403	PASS	0	none	0.4298559999999998	54	130	0.4298559999999998
chr2-219465924-C-CGCGT	chr2	219465924	C	CGCGT	21661403	PASS	0	none	9e-6	0	130	9e-6
chr2-219465924-C-CGCGTGTGCGT	chr2	219465924	C	CGCGTGTGCGT	21661403	PASS	9.2262e-4	sas	0	0	130	9.2262e-4
chr2-219465924-C-CGCGTGTGCGTGCGCGTGT	chr2	219465924	C	CGCGTGTGCGTGCGCGTGT	21661403	PASS	2.02e-5	sas	9e-6	0	130	2.02e-5
chr2-219465924-C-T	chr2	219465924	C	T	21661403	PASS	0.7096	eas	0.49324399999999946	70	130	0.7096
chr2-219465925-GCGCGTGTGCGTGCA-*	chr2	219465925	GCGCGTGTGCGTGCA	*	559676.97	PASS	0	none	0.3684949999999996	12	74	0.3684949999999996
chr2-219465925-GCGCGTGTGCGTGCA-G	chr2	219465925	GCGCGTGTGCGTGCA	G	559676.97	PASS	0.043707	nfe	0.01726900000000002	1	74	0.043707
chr2-219465926-C-*	chr2	219465926	C	*	4432	PASS	0	none	0.38706999999999897	13	74	0.38706999999999897
chr2-219465926-C-T	chr2	219465926	C	T	4432	PASS	8.1431e-4	mid	0.00122399999999999	0	74	0.00122399999999999
chr2-219465927-GCGTGTGCGTGCA-*	chr2	219465927	GCGTGTGCGTGCA	*	15270	PASS	0	none	0.38706999999999897	13	74	0.38706999999999897
chr2-219465927-GCGTGTGCGTGCA-ACGTGTGCGTGCA	chr2	219465927	GCGTGTGCGTGCA	ACGTGTGCGTGCA	15270	PASS	0	none	0	0	74	1e-6
chr2-219465927-GCGTGTGCGTGCA-G	chr2	219465927	GCGTGTGCGTGCA	G	15270	PASS	0.0096631	afr	3.270000000000007e-4	0	74	0.0096631
chr2-219465928-CGTGTGCGTGCACGTGTGCGTGCAT-*	chr2	219465928	CGTGTGCGTGCACGTGTGCGTGCAT	*	163199	PASS	0	none	0.387606999999999	13	74	0.387606999999999
chr2-219465928-CGTGTGCGTGCACGTGTGCGTGCAT-C	chr2	219465928	CGTGTGCGTGCACGTGTGCGTGCAT	C	163199	PASS	0.029484	afr	0.003852	0	74	0.029484
chr2-219465928-CGTGTGCGTGCACGTGTGCGTGCAT-CGTGCGTGCACGTGTGCGTGCAT	chr2	219465928	CGTGTGCGTGCACGTGTGCGTGCAT	CGTGCGTGCACGTGTGCGTGCAT	163199	PASS	0	none	1.6000000000000003e-5	0	74	1.6000000000000003e-5
chr2-219465928-CGTGTGCGTGCACGTGTGCGTGCAT-TGTGTGCGTGCACGTGTGCGTGCAT	chr2	219465928	CGTGTGCGTGCACGTGTGCGTGCAT	TGTGTGCGTGCACGTGTGCGTGCAT	163199	PASS	0	none	9.81e-4	0	74	9.81e-4
chr2-219465929-G-*	chr2	219465929	G	*	2790	PASS	0	none	0.019864	3	114	0.019864
chr2-219465929-G-A	chr2	219465929	G	A	2790	PASS	1.124e-5	eas	3.6999999999999985e-5	0	114	3.6999999999999985e-5
chr2-219465931-GTGCGTGCA-*	chr2	219465931	GTGCGTGCA	*	2253	PASS	0	none	0.019785	3	114	0.019785
chr2-219465931-GTGCGTGCA-ATGCGTGCA	chr2	219465931	GTGCGTGCA	ATGCGTGCA	2253	PASS	0	none	2.2000000000000003e-5	0	114	2.2000000000000003e-5
chr2-219465931-GTGCGTGCA-G	chr2	219465931	GTGCGTGCA	G	2253	PASS	3.54e-6	nfe	0	0	114	3.54e-6
chr2-219465933-GCGTGCA-*	chr2	219465933	GCGTGCA	*	1002.97	PASS	0	none	0.019837	3	112	0.019837
chr2-219465933-GCGTGCA-G	chr2	219465933	GCGTGCA	G	1002.97	PASS	1.4124e-4	nfe	4.730000000000004e-4	0	112	4.730000000000004e-4
chr2-219465934-CGTGCACGTGTGCGTGCATGTGTGCGTGTGCAT-*	chr2	219465934	CGTGCACGTGTGCGTGCATGTGTGCGTGTGCAT	*	47551	PASS	0	none	0.02049600000000001	3	110	0.02049600000000001
chr2-219465934-CGTGCACGTGTGCGTGCATGTGTGCGTGTGCAT-C	chr2	219465934	CGTGCACGTGTGCGTGCATGTGTGCGTGTGCAT	C	47551	PASS	0	none	0	0	110	1e-6
chr2-219465934-CGTGCACGTGTGCGTGCATGTGTGCGTGTGCAT-CGCACGTGTGCGTGCATGTGTGCGTGTGCAT	chr2	219465934	CGTGCACGTGTGCGTGCATGTGTGCGTGTGCAT	CGCACGTGTGCGTGCATGTGTGCGTGTGCAT	47551	PASS	0	none	7.510000000000005e-4	0	110	7.510000000000005e-4
chr2-219465934-CGTGCACGTGTGCGTGCATGTGTGCGTGTGCAT-CGCGTGTGCAT	chr2	219465934	CGTGCACGTGTGCGTGCATGTGTGCGTGTGCAT	CGCGTGTGCAT	47551	PASS	0	none	5.2999999999999994e-5	0	110	5.2999999999999994e-5
chr2-219465934-CGTGCACGTGTGCGTGCATGTGTGCGTGTGCAT-TGTGCACGTGTGCGTGCATGTGTGCGTGTGCAT	chr2	219465934	CGTGCACGTGTGCGTGCATGTGTGCGTGTGCAT	TGTGCACGTGTGCGTGCATGTGTGCGTGTGCAT	47551	PASS	0	none	4.05e-4	0	110	4.05e-4
chr2-219465935-GTGCA-*	chr2	219465935	GTGCA	*	13956976	PASS	0	none	0.01428099999999999	3	130	0.01428099999999999
chr2-219465935-GTGCA-ATGCA	chr2	219465935	GTGCA	ATGCA	13956976	PASS	0	none	9e-6	0	130	9e-6
chr2-219465935-GTGCA-G	chr2	219465935	GTGCA	G	13956976	PASS	0.48333	sas	0.42305999999999966	57	130	0.48333
chr2-219465936-TGCAC-*	chr2	219465936	TGCAC	*	2507	PASS	0	none	0.43818199999999985	60	130	0.43818199999999985
chr2-219465936-TGCAC-CGCAC	chr2	219465936	TGCAC	CGCAC	2507	PASS	0	none	0	0	130	1e-6
chr2-219465936-TGCAC-T	chr2	219465936	TGCAC	T	2507	PASS	2.5362e-4	nfe	0	0	130	2.5362e-4
chr2-219465938-CACGTGTGCGTGCATGTGT-*	chr2	219465938	CACGTGTGCGTGCATGTGT	*	14489.97	PASS	0	none	0.43758599999999986	60	130	0.43758599999999986
chr2-219465938-CACGTGTGCGTGCATGTGT-C	chr2	219465938	CACGTGTGCGTGCATGTGT	C	14489.97	PASS	3.4294e-4	nfe	9e-6	0	130	3.4294e-4
chr2-219465938-CACGTGTGCGTGCATGTGT-CGCGTGCATGTGT	chr2	219465938	CACGTGTGCGTGCATGTGT	CGCGTGCATGTGT	14489.97	PASS	0	none	2.7300000000000035e-4	0	130	2.7300000000000035e-4
chr2-219465939-ACG-*	chr2	219465939	ACG	*	24528958	PASS	0	none	0.4376899999999999	60	134	0.4376899999999999
chr2-219465939-ACG-A	chr2	219465939	ACG	A	24528958	PASS	0.037676	eas	7.510000000000005e-4	0	134	0.037676
chr2-219465939-ACG-GCG	chr2	219465939	ACG	GCG	24528958	PASS	0	none	0.5243290000000007	73	134	0.5243290000000007
chr2-219466002-C-*	chr2	219466002	C	*	16006876	PASS	0	none	9e-6	0	134	9e-6
chr2-219466002-C-T	chr2	219466002	C	T	16006876	PASS	0.6209	eas	0.47371399999999936	71	134	0.6209
chr2-219466082-T-A	chr2	219466082	T	A	17261202	PASS	0	none	0	0	134	1e-6
chr2-219466082-T-C	chr2	219466082	T	C	17261202	PASS	0.62242	eas	0.48910499999999946	71	134	0.62242
chr2-219466109-G-A	chr2	219466109	G	A	31831	PASS	0.0019992	nfe	9.640000000000004e-4	2	134	0.0019992
chr2-219466254-C-A	chr2	219466254	C	A	7293771	PASS	0.4747	mid	0.42679299999999976	61	134	0.4747
chr2-219466805-C-T	chr2	219466805	C	T	24546	PASS	0.021038	sas	0.006663	1	42	0.021038
chr2-219466876-GT-G	chr2	219466876	GT	G	3895727	PASS	0	none	2.2000000000000003e-5	0	102	2.2000000000000003e-5
chr2-219466876-GT-GGGTT	chr2	219466876	GT	GGGTT	3895727	PASS	0	none	0	0	102	1e-6
chr2-219466876-GT-GGTT	chr2	219466876	GT	GGTT	3895727	PASS	0	none	0	0	102	1e-6
chr2-219466876-GT-GTT	chr2	219466876	GT	GTT	3895727	PASS	0	none	0.7556970000000005	91	102	0.7556970000000005
chr2-219466876-GT-GTTT	chr2	219466876	GT	GTTT	3895727	PASS	0	none	0.065601	9	102	0.065601
chr2-219466876-GT-GTTTT	chr2	219466876	GT	GTTTT	3895727	PASS	0	none	7.260000000000005e-4	0	102	7.260000000000005e-4
chr2-219466876-GT-GTTTTT	chr2	219466876	GT	GTTTTT	3895727	PASS	0	none	9e-6	0	102	9e-6
chr2-219466876-GT-GTTTTTT	chr2	219466876	GT	GTTTTTT	3895727	PASS	0	none	9e-6	0	102	9e-6
chr2-219466876-GT-GTTTTTTTT	chr2	219466876	GT	GTTTTTTTT	3895727	PASS	0	none	2.2000000000000003e-5	0	102	2.2000000000000003e-5
chr2-219466876-GT-GTTTTTTTTT	chr2	219466876	GT	GTTTTTTTTT	3895727	PASS	0	none	0	0	102	1e-6
chr2-219466876-GT-GTTTTTTTTTT	chr2	219466876	GT	GTTTTTTTTTT	3895727	PASS	0	none	0	0	102	1e-6
chr2-219466876-GT-GTTTTTTTTTTTTTTTTTTTTTTT	chr2	219466876	GT	GTTTTTTTTTTTTTTTTTTTTTTT	3895727	PASS	0	none	0	0	102	1e-6
chr2-219466876-GT-TT	chr2	219466876	GT	TT	3895727	PASS	0	none	9e-6	0	102	9e-6
chr2-219467189-G-A	chr2	219467189	G	A	418707	PASS	0.026812	nfe	0.014802	2	134	0.026812
chr2-219467235-C-T	chr2	219467235	C	T	56015	PASS	0.0082608	sas	0.00144799999999999	1	134	0.0082608
chr2-219467580-C-A	chr2	219467580	C	A	126391	PASS	0.018692	sas	0.00854799999999998	1	134	0.018692
chr2-219468427-C-T	chr2	219468427	C	T	71840	PASS	0.043405	afr	0.004877	1	134	0.043405
chr2-219468599-G-A	chr2	219468599	G	A	313073	PASS	0.013308	sas	0.007431	1	134	0.013308
chr2-219468780-C-T	chr2	219468780	C	T	1278	PASS	0	none	0	1	134	1e-6
chr2-219469228-T-C	chr2	219469228	T	C	72231529	PASS	0.9977	nfe	0.9860140000000002	134	134	0.9977
chr2-219469228-T-G	chr2	219469228	T	G	72231529	PASS	5.8797e-4	nfe	8.9e-5	0	134	5.8797e-4
chr2-219471795-C-T	chr2	219471795	C	T	7533509	PASS	0.4449	sas	0.2938949999999996	36	134	0.4449
chr2-219472001-C-T	chr2	219472001	C	T	5078484	PASS	0.25926	afr	0.131589	17	134	0.25926
chr2-219472474-G-A	chr2	219472474	G	A	9109715	PASS	0.73013	eas	0.5733350000000003	82	134	0.73013
chr2-219472968-G-A	chr2	219472968	G	A	304767	PASS	0.012547	nfe	0.00815799999999999	2	134	0.012547
chr2-219473214-C-T	chr2	219473214	C	T	2340	PASS	0.0047186	afr	3.6999999999999985e-5	1	134	0.0047186
chr2-219473343-T-C	chr2	219473343	T	C	8465103	PASS	0.4921	sas	0.35353899999999966	50	134	0.4921
chr2-219473754-G-A	chr2	219473754	G	A	11222	PASS	5.8266e-4	nfe	1.6699999999999994e-4	1	134	5.8266e-4
chr2-219473936-C-T	chr2	219473936	C	T	783	PASS	0	none	0	1	134	1e-6
chr2-219474207-A-G	chr2	219474207	A	G	221431	PASS	0.077678	nfe	0.051506	6	54	0.077678
chr2-219474250-T-C	chr2	219474250	T	C	85	VQSRTrancheSNP99.90to99.95	0	none	9e-6	0	20	9e-6
chr2-219474378-CAAAAAAA-*	chr2	219474378	CAAAAAAA	*	89633	PASS	0	none	6.310000000000003e-4	0	0	6.310000000000003e-4
chr2-219474378-CAAAAAAA-AAAAAAAA	chr2	219474378	CAAAAAAA	AAAAAAAA	89633	PASS	0	none	0.004859	0	0	0.004859
chr2-219474378-CAAAAAAA-C	chr2	219474378	CAAAAAAA	C	89633	PASS	0	none	0	0	0	1e-6
chr2-219474378-CAAAAAAA-CA	chr2	219474378	CAAAAAAA	CA	89633	PASS	0	none	3.150000000000005e-4	0	0	3.150000000000005e-4
chr2-219474378-CAAAAAAA-CAA	chr2	219474378	CAAAAAAA	CAA	89633	PASS	0	none	5.850000000000005e-4	0	0	5.850000000000005e-4
chr2-219474378-CAAAAAAA-CAAA	chr2	219474378	CAAAAAAA	CAAA	89633	PASS	0	none	0.00105599999999999	0	0	0.00105599999999999
chr2-219474378-CAAAAAAA-CAAAA	chr2	219474378	CAAAAAAA	CAAAA	89633	PASS	0	none	0.003765	0	0	0.003765
chr2-219474378-CAAAAAAA-CAAAAA	chr2	219474378	CAAAAAAA	CAAAAA	89633	PASS	0	none	0.01223699999999998	0	0	0.01223699999999998
chr2-219474378-CAAAAAAA-CAAAAAA	chr2	219474378	CAAAAAAA	CAAAAAA	89633	PASS	0	none	0.036258	0	0	0.036258
chr2-219474378-CAAAAAAA-CAAAAAAAA	chr2	219474378	CAAAAAAA	CAAAAAAAA	89633	PASS	0	none	0.004961	0	0	0.004961
chr2-219474378-CAAAAAAA-CAAAAAAAAA	chr2	219474378	CAAAAAAA	CAAAAAAAAA	89633	PASS	0	none	8.890000000000005e-4	0	0	8.890000000000005e-4
chr2-219474378-CAAAAAAA-CAAAAAAAAAA	chr2	219474378	CAAAAAAA	CAAAAAAAAAA	89633	PASS	0	none	1.27e-4	0	0	1.27e-4
chr2-219474378-CAAAAAAA-CAAAAAAAAAAA	chr2	219474378	CAAAAAAA	CAAAAAAAAAAA	89633	PASS	0	none	3.6999999999999985e-5	0	0	3.6999999999999985e-5
chr2-219474378-CAAAAAAA-CCAAAAAAAA	chr2	219474378	CAAAAAAA	CCAAAAAAAA	89633	PASS	0	none	0	0	0	1e-6
chr2-219476718-T-TG	chr2	219476718	T	TG	82452.97	PASS	0.012442	nfe	0.007509	2	134	0.012442
chr2-219477213-A-ACAGC	chr2	219477213	A	ACAGC	19878674.97	PASS	0	none	9e-6	0	134	9e-6
chr2-219477213-A-AG	chr2	219477213	A	AG	19878674.97	PASS	0.7485	eas	0.6421680000000006	98	134	0.7485
chr2-219477216-C-CAGGGCCTGGTACAGCGGCT	chr2	219477216	C	CAGGGCCTGGTACAGCGGCT	22389560	PASS	9.47e-6	amr	0	0	134	9.47e-6
chr2-219477216-C-CGGGG	chr2	219477216	C	CGGGG	22389560	PASS	1.3711e-4	sas	1.0799999999999996e-4	0	134	1.3711e-4
chr2-219477216-C-CGGGGCCTGGTACAGCGGCT	chr2	219477216	C	CGGGGCCTGGTACAGCGGCT	22389560	PASS	0.74964	eas	0.6420330000000007	98	134	0.74964
chr2-219477216-C-CGGGGCTTGGTACAGCGGCT	chr2	219477216	C	CGGGGCTTGGTACAGCGGCT	22389560	PASS	4.54e-6	sas	9e-6	0	134	9e-6
chr2-219477216-C-CT	chr2	219477216	C	CT	22389560	PASS	3.3e-7	nfe	9e-6	0	134	9e-6
chr2-219477216-C-G	chr2	219477216	C	G	22389560	PASS	9.382e-5	amr	2.5100000000000014e-4	0	134	2.5100000000000014e-4
chr2-219477282-G-A	chr2	219477282	G	A	1505696	PASS	0.077798	nfe	0.05565300000000001	12	134	0.077798
chr2-219477461-G-A	chr2	219477461	G	A	67617	PASS	0.0051779	nfe	0.002339	4	134	0.0051779
chr2-219477685-C-T	chr2	219477685	C	T	96489	PASS	0.0068641	afr	0.003321	1	134	0.0068641
chr2-219478996-C-T	chr2	219478996	C	T	65927	PASS	0.012395	sas	0.005159	1	134	0.012395
chr2-219480087-T-C	chr2	219480087	T	C	26964	PASS	0.0015123	nfe	3.820000000000003e-4	1	134	0.0015123
chr2-219482092-A-G	chr2	219482092	A	G	2616958	PASS	0.7362	eas	0.552791	30	42	0.7362
chr2-219482126-A-C	chr2	219482126	A	C	272	PASS	9.83e-6	nfe	4.710000000000004e-4	0	8	4.710000000000004e-4
chr2-219482126-A-T	chr2	219482126	A	T	272	PASS	0	none	9e-6	0	8	9e-6
chr2-219482954-C-A	chr2	219482954	C	A	111383	PASS	0.0073096	afr	0.003499	1	134	0.0073096
chr2-219483397-G-A	chr2	219483397	G	A	1568	PASS	0	none	0	1	134	1e-6
chr2-219484029-C-T	chr2	219484029	C	T	25824890	PASS	0.44096	sas	0.27683099999999944	36	134	0.44096
chr2-219484624-G-A	chr2	219484624	G	A	1333	PASS	0	none	0	1	134	1e-6
chr2-219484639-C-G	chr2	219484639	C	G	2251	PASS	5.2425e-4	afr	0	1	134	5.2425e-4
chr2-219488262-C-T	chr2	219488262	C	T	96990	PASS	0.0074488	afr	0.003499	1	134	0.0074488
chr2-219488291-G-A	chr2	219488291	G	A	7706101	PASS	0.43538	sas	0.2810959999999997	38	134	0.43538
chr2-219488382-A-G	chr2	219488382	A	G	15178065	PASS	0.728	eas	0.5959340000000006	85	134	0.728
chr2-219488408-TA-*	chr2	219488408	TA	*	1216669.97	PASS	0	none	0	0	134	1e-6
chr2-219488408-TA-T	chr2	219488408	TA	T	1216669.97	PASS	0.049238	mid	0.04233100000000002	5	134	0.049238
chr2-219488409-A-*	chr2	219488409	A	*	196	PASS	0	none	0.04235800000000002	5	134	0.04235800000000002
chr2-219488409-A-AG	chr2	219488409	A	AG	196	PASS	0	none	0	0	134	1e-6
chr2-219488409-A-G	chr2	219488409	A	G	196	PASS	6.74e-6	nfe	3.6999999999999985e-5	0	134	3.6999999999999985e-5
chr2-219488439-G-C	chr2	219488439	G	C	1524536	PASS	0.097756	amr	0.061055	11	134	0.097756
chr2-219488718-G-A	chr2	219488718	G	A	13613142	PASS	9.6053e-4	eas	9e-6	0	134	9.6053e-4
chr2-219488718-G-T	chr2	219488718	G	T	13613142	PASS	0.48162	sas	0.3446759999999994	49	134	0.48162
chr2-219488810-C-A	chr2	219488810	C	A	5988095	PASS	0.16438	amr	0.118117	19	134	0.16438
chr2-219489386-A-G	chr2	219489386	A	G	23010798	PASS	0.48594	afr	0.35878099999999985	49	134	0.48594
chr2-219489643-C-T	chr2	219489643	C	T	21094874	PASS	0.43532	sas	0.2798539999999996	37	134	0.43532
chr2-219489820-G-A	chr2	219489820	G	A	2525041	PASS	0.096456	amr	0.05712400000000001	11	134	0.096456
chr2-219490035-G-A	chr2	219490035	G	A	7615745	PASS	0	none	0	0	134	1e-6
chr2-219490035-G-C	chr2	219490035	G	C	7615745	PASS	0.48426	sas	0.3360029999999999	50	134	0.48426
chr2-219490400-G-A	chr2	219490400	G	A	47148	PASS	0.0080952	sas	9.87999999999999e-4	1	134	0.0080952
chr2-219490400-G-GACAC	chr2	219490400	G	GACAC	47148	PASS	0	none	0	0	134	1e-6
chr2-219490807-A-G	chr2	219490807	A	G	24900830	PASS	0.53346	afr	0.3658349999999993	49	134	0.53346
chr2-219491727-G-C	chr2	219491727	G	C	9855771	PASS	0.47678	sas	0.362889	49	134	0.47678
chr2-219491798-G-A	chr2	219491798	G	A	8031031	PASS	9.9e-6	afr	0	0	134	9.9e-6
chr2-219491798-G-T	chr2	219491798	G	T	8031031	PASS	0.43408	sas	0.28152799999999967	38	134	0.43408
chr2-219491910-C-T	chr2	219491910	C	T	1364444	PASS	0.07564	nfe	0.05423700000000001	11	134	0.07564
chr2-219492084-C-CCT	chr2	219492084	C	CCT	34197462	PASS	0	none	0	0	134	1e-6
chr2-219492084-C-T	chr2	219492084	C	T	34197462	PASS	0.99822	nfe	0.9786970000000006	133	134	0.99822
chr2-219492342-CT-C	chr2	219492342	CT	C	949.97	VQSRTrancheINDEL95.00to96.00	0	none	0	1	134	1e-6
chr2-219492746-G-A	chr2	219492746	G	A	40756	PASS	0.0018002	nfe	5.180000000000002e-4	2	134	0.0018002
chr2-219492746-G-C	chr2	219492746	G	C	40756	PASS	3e-7	nfe	0	0	134	1e-6
chr2-219492872-C-A	chr2	219492872	C	A	16845624	PASS	0.48112	sas	0.3614569999999999	48	134	0.48112
chr2-219492872-C-T	chr2	219492872	C	T	16845624	PASS	6.2e-6	nfe	9e-6	0	134	9e-6
chr2-219496713-C-G	chr2	219496713	C	G	6892340	PASS	0.99792	nfe	0.6285870000000003	0	0	0.99792
chr2-219500028-G-A	chr2	219500028	G	A	28154	PASS	3.1951e-4	nfe	3.6000000000000035e-4	1	134	3.6000000000000035e-4
chr2-219500035-G-*	chr2	219500035	G	*	20890	PASS	0	none	0	0	134	1e-6
chr2-219500035-G-A	chr2	219500035	G	A	20890	PASS	5.6862e-4	mid	2.5100000000000014e-4	1	134	5.6862e-4
chr2-219500035-G-C	chr2	219500035	G	C	20890	PASS	3e-7	nfe	0	0	134	1e-6
chr2-219500555-T-A	chr2	219500555	T	A	5982359	PASS	0.99439	nfe	0.8856170000000003	71	72	0.99439
chr2-219500555-T-C	chr2	219500555	T	C	5982359	PASS	0.030506	afr	0.00132399999999999	0	72	0.030506
chr2-219501550-C-T	chr2	219501550	C	T	232692	PASS	0.015249	nfe	0.00802799999999999	1	134	0.015249
chr2-219501607-G-C	chr2	219501607	G	C	1399	PASS	2.563e-5	nfe	0	1	134	2.563e-5
chr2-219501607-G-T	chr2	219501607	G	T	1399	PASS	1.62e-6	nfe	0	0	134	1.62e-6
chr2-219501908-C-T	chr2	219501908	C	T	6415	PASS	1.4138e-4	mid	3.6999999999999985e-5	1	134	1.4138e-4
chr2-219502102-G-C	chr2	219502102	G	C	166801	PASS	0.0053726	nfe	0.002565	2	134	0.0053726
chr2-219502102-G-T	chr2	219502102	G	T	166801	PASS	0.010876	mid	0.00259	0	134	0.010876
chr2-219502231-G-C	chr2	219502231	G	C	13571056	PASS	0.71206	eas	0.5539850000000001	81	134	0.71206
chr2-219502231-G-T	chr2	219502231	G	T	13571056	PASS	1.83e-6	nfe	5.2999999999999994e-5	0	134	5.2999999999999994e-5
chr2-219502304-C-T	chr2	219502304	C	T	189922	PASS	0.015006	nfe	0.007457	2	134	0.015006
chr2-219502346-A-G	chr2	219502346	A	G	186937	PASS	0.0060633	sas	0.006112	1	134	0.006112
chr2-219504260-G-*	chr2	219504260	G	*	706	PASS	0	none	0	0	134	1e-6
chr2-219504260-G-A	chr2	219504260	G	A	706	PASS	5.2884e-4	afr	0	1	134	5.2884e-4
chr2-219504498-A-G	chr2	219504498	A	G	9903786	PASS	0.9957	nfe	0.8897170000000002	103	104	0.9957
chr2-219504924-G-A	chr2	219504924	G	A	49601	PASS	0.019187	nfe	0.007687	2	118	0.019187
chr2-219505032-C-T	chr2	219505032	C	T	3073315	PASS	0.44587	sas	0.2800699999999996	41	134	0.44587
chr2-219505470-C-T	chr2	219505470	C	T	388551	PASS	0.01752	mid	0.007768	1	134	0.01752
chr2-219505877-G-T	chr2	219505877	G	T	1609061	PASS	0.072325	nfe	0.051939	9	134	0.072325
chr2-219506184-A-G	chr2	219506184	A	G	156782	PASS	0.012692	afr	0.005262	1	134	0.012692
chr2-219506313-C-G	chr2	219506313	C	G	5167254	PASS	0.16333	nfe	0.13032400000000002	21	134	0.16333
chr2-219506459-T-A	chr2	219506459	T	A	39704629	PASS	0.99821	nfe	0.9772610000000004	133	134	0.99821
chr2-219506509-CG-C	chr2	219506509	CG	C	174748	PASS	0.006263	afr	0.004442	1	134	0.006263
chr2-219506509-CG-TG	chr2	219506509	CG	TG	174748	PASS	0	none	2.2000000000000003e-5	0	134	2.2000000000000003e-5
chr2-219506510-G-*	chr2	219506510	G	*	1963	PASS	0	none	0.004442	1	134	0.004442
chr2-219506510-G-A	chr2	219506510	G	A	1963	PASS	4.77e-6	nfe	9e-6	0	134	9e-6
chr2-219506579-G-T	chr2	219506579	G	T	129673	PASS	0.0059398	afr	0.004033	1	134	0.0059398
chr2-219506618-C-G	chr2	219506618	C	G	20280	PASS	8.9391e-4	mid	4.270000000000005e-4	1	134	8.9391e-4
chr2-219507117-G-A	chr2	219507117	G	A	26419	PASS	0.0048355	nfe	0.003926	1	86	0.0048355
chr2-219514336-C-T	chr2	219514336	C	T	1405	PASS	4.15e-5	amr	0	1	134	4.15e-5
chr2-219514388-G-A	chr2	219514388	G	A	196088	PASS	0.0079196	nfe	0.004135	3	134	0.0079196
chr2-219514400-GCTCA-ACTCA	chr2	219514400	GCTCA	ACTCA	22549	PASS	0	none	3.6999999999999985e-5	0	134	3.6999999999999985e-5
chr2-219514400-GCTCA-G	chr2	219514400	GCTCA	G	22549	PASS	7.5049e-4	amr	1.6699999999999994e-4	1	134	7.5049e-4
chr2-219514401-C-*	chr2	219514401	C	*	881	PASS	0	none	1.6699999999999994e-4	1	134	1.6699999999999994e-4
chr2-219514401-C-G	chr2	219514401	C	G	881	PASS	0	none	0	0	134	1e-6
chr2-219514404-ACTCG-*	chr2	219514404	ACTCG	*	22862.97	PASS	0	none	1.6699999999999994e-4	1	134	1.6699999999999994e-4
chr2-219514404-ACTCG-A	chr2	219514404	ACTCG	A	22862.97	PASS	2.519e-5	afr	0	0	134	2.519e-5
chr2-219514404-ACTCG-ACTCGCTCG	chr2	219514404	ACTCG	ACTCGCTCG	22862.97	PASS	0	none	3.160000000000005e-4	0	134	3.160000000000005e-4
chr2-219514822-T-*	chr2	219514822	T	*	315710	PASS	0	none	0	0	134	1e-6
chr2-219514822-T-C	chr2	219514822	T	C	315710	PASS	0.0062266	afr	0.004186	1	134	0.0062266
chr2-219514838-C-G	chr2	219514838	C	G	45823080	PASS	0.7242	eas	0.5731450000000002	81	134	0.7242
chr2-219515346-G-A	chr2	219515346	G	A	194243	PASS	0.0062389	afr	0.004212	1	134	0.0062389
chr2-219515385-C-G	chr2	219515385	C	G	20186	PASS	9.4613e-4	nfe	3.820000000000003e-4	1	134	9.4613e-4
chr2-219515403-G-A	chr2	219515403	G	A	15208677	PASS	0.72024	eas	0.553498	81	134	0.72024
chr2-219532256-G-A	chr2	219532256	G	A	127378	PASS	0.0054025	nfe	0.003524	1	134	0.0054025
chr2-219532603-G-A	chr2	219532603	G	A	111573	PASS	0.010671	nfe	0.005005	1	134	0.010671
chr2-219532686-G-A	chr2	219532686	G	A	50367	PASS	0.017535	afr	0.00204	1	134	0.017535
chr2-219533089-T-C	chr2	219533089	T	C	18797177	PASS	0.99698	nfe	0.9738190000000004	134	134	0.99698
chr2-219533103-C-T	chr2	219533103	C	T	4744588	PASS	0.37988	afr	0.2990249999999998	35	134	0.37988
chr2-219533147-G-T	chr2	219533147	G	T	4325	VQSRTrancheSNP99.80to99.90	3.1505e-4	nfe	2.09e-4	1	134	3.1505e-4
chr2-219533389-G-A	chr2	219533389	G	A	906903	PASS	0.35388	sas	0.200369	0	0	0.35388
chr2-219533389-G-C	chr2	219533389	G	C	906903	PASS	0	none	0	0	0	1e-6
chr2-219535229-A-G	chr2	219535229	A	G	5367943	PASS	0.44355	afr	0.213044	29	134	0.44355
chr2-219535292-G-A	chr2	219535292	G	A	963092	PASS	0.24225	afr	0.03455400000000001	1	134	0.24225
chr2-219535327-ATGTGTGTGTGTGTGTGGGGGGTGGCTGTGTGACTCTG-A	chr2	219535327	ATGTGTGTGTGTGTGTGGGGGGTGGCTGTGTGACTCTG	A	718072	VQSRTrancheINDEL95.00to96.00	0	none	0	0	126	1e-6
chr2-219535327-ATGTGTGTGTGTGTGTGGGGGGTGGCTGTGTGACTCTG-ATGTGTGTGTGTGGGGGGTGGCTGTGTGACTCTG	chr2	219535327	ATGTGTGTGTGTGTGTGGGGGGTGGCTGTGTGACTCTG	ATGTGTGTGTGTGGGGGGTGGCTGTGTGACTCTG	718072	VQSRTrancheINDEL95.00to96.00	0	none	5.41e-4	0	126	5.41e-4
chr2-219535327-ATGTGTGTGTGTGTGTGGGGGGTGGCTGTGTGACTCTG-ATGTGTGTGTGTGTGGGGGGTGGCTGTGTGACTCTG	chr2	219535327	ATGTGTGTGTGTGTGTGGGGGGTGGCTGTGTGACTCTG	ATGTGTGTGTGTGTGGGGGGTGGCTGTGTGACTCTG	718072	VQSRTrancheINDEL95.00to96.00	0	none	0.06302200000000001	5	126	0.06302200000000001
chr2-219535327-ATGTGTGTGTGTGTGTGGGGGGTGGCTGTGTGACTCTG-ATGTGTGTGTGTGTGTGTGGGGGGTGGCTGTGTGACTCTG	chr2	219535327	ATGTGTGTGTGTGTGTGGGGGGTGGCTGTGTGACTCTG	ATGTGTGTGTGTGTGTGTGGGGGGTGGCTGTGTGACTCTG	718072	VQSRTrancheINDEL95.00to96.00	0	none	0.00166899999999999	0	126	0.00166899999999999
chr2-219535327-ATGTGTGTGTGTGTGTGGGGGGTGGCTGTGTGACTCTG-TTGTGTGTGTGTGTGTGGGGGGTGGCTGTGTGACTCTG	chr2	219535327	ATGTGTGTGTGTGTGTGGGGGGTGGCTGTGTGACTCTG	TTGTGTGTGTGTGTGTGGGGGGTGGCTGTGTGACTCTG	718072	VQSRTrancheINDEL95.00to96.00	0	none	0	0	126	1e-6
chr2-219535339-GTGT-*	chr2	219535339	GTGT	*	1397892.97	PASS	0	none	8.69e-4	0	132	8.69e-4
chr2-219535339-GTGT-G	chr2	219535339	GTGT	G	1397892.97	PASS	0.005526	amr	0.002766	0	132	0.005526
chr2-219535339-GTGT-GGT	chr2	219535339	GTGT	GGT	1397892.97	PASS	0	none	0.099439	13	132	0.099439
chr2-219535340-TGTG-*	chr2	219535340	TGTG	*	14184	PASS	0	none	0.103611	13	126	0.103611
chr2-219535340-TGTG-GGTG	chr2	219535340	TGTG	GGTG	14184	PASS	0	none	0.00169299999999999	0	126	0.00169299999999999
chr2-219535340-TGTG-T	chr2	219535340	TGTG	T	14184	PASS	0	none	2.2000000000000003e-5	0	126	2.2000000000000003e-5
chr2-219535340-TGTG-TGGTG	chr2	219535340	TGTG	TGGTG	14184	PASS	0	none	9e-6	0	126	9e-6
chr2-219535341-GT-*	chr2	219535341	GT	*	1205702	PASS	0	none	0.002365	0	134	0.002365
chr2-219535341-GT-AT	chr2	219535341	GT	AT	1205702	PASS	0	none	3.6999999999999985e-5	0	134	3.6999999999999985e-5
chr2-219535341-GT-G	chr2	219535341	GT	G	1205702	PASS	0.092507	afr	0.074283	15	134	0.092507
chr2-219535342-TGG-*	chr2	219535342	TGG	*	1549963	PASS	0	none	0.07645900000000001	15	124	0.07645900000000001
chr2-219535342-TGG-GGG	chr2	219535342	TGG	GGG	1549963	PASS	0	none	0.09678700000000004	12	124	0.09678700000000004
chr2-219535342-TGG-T	chr2	219535342	TGG	T	1549963	PASS	3.3928e-4	afr	3.6999999999999985e-5	0	124	3.3928e-4
chr2-219535342-TGG-TG	chr2	219535342	TGG	TG	1549963	PASS	0	none	7.030000000000005e-4	0	124	7.030000000000005e-4
chr2-219535342-TGG-TGGG	chr2	219535342	TGG	TGGG	1549963	PASS	0	none	1.88e-4	0	124	1.88e-4
chr2-219535437-TTGTG-*	chr2	219535437	TTGTG	*	1727612.97	PASS	0	none	9e-6	0	122	9e-6
chr2-219535437-TTGTG-T	chr2	219535437	TTGTG	T	1727612.97	PASS	0.16016	amr	0.152591	18	122	0.16016
chr2-219535441-G-*	chr2	219535441	G	*	117	PASS	0	none	0.152591	18	122	0.152591
chr2-219535441-G-A	chr2	219535441	G	A	117	PASS	1.5543e-4	nfe	5.2999999999999994e-5	0	122	1.5543e-4
chr2-219536941-CG-C	chr2	219536941	CG	C	1592381	PASS	9.83e-6	eas	0	0	134	9.83e-6
chr2-219536941-CG-CGG	chr2	219536941	CG	CGG	1592381	PASS	0	none	1.27e-4	0	134	1.27e-4
chr2-219536941-CG-TG	chr2	219536941	CG	TG	1592381	PASS	0	none	0.10054500000000002	15	134	0.10054500000000002
chr2-219537010-G-A	chr2	219537010	G	A	5294546	PASS	0.29285	afr	0.199024	28	134	0.29285
chr2-219537029-G-A	chr2	219537029	G	A	12122039	PASS	0.52778	amr	0.4177619999999996	61	134	0.52778
chr2-219537645-G-A	chr2	219537645	G	A	990	VQSRTrancheSNP99.70to99.80	4.902e-5	nfe	0	1	134	4.902e-5
chr2-219537902-G-T	chr2	219537902	G	T	30017362	PASS	0.82918	eas	0.7546490000000006	101	134	0.82918
chr2-219537943-C-A	chr2	219537943	C	A	5939500	PASS	0.22742	amr	0.17248	27	134	0.22742
chr2-219537943-C-T	chr2	219537943	C	T	5939500	PASS	5.878e-5	amr	0	0	134	5.878e-5
chr2-219537949-G-T	chr2	219537949	G	T	30331771	PASS	0.7341	sas	0.5406180000000004	73	134	0.7341
chr2-219537958-T-C	chr2	219537958	T	C	31158300	PASS	0.7348	sas	0.5628340000000002	73	134	0.7348
chr2-219538231-C-T	chr2	219538231	C	T	36131	PASS	0.005452	sas	0.00224	1	134	0.005452
chr2-219538930-T-C	chr2	219538930	T	C	1584540	PASS	0.97463	nfe	0.6086550000000007	0	0	0.97463
chr2-219538932-T-G	chr2	219538932	T	G	498	PASS	0	none	3.150000000000005e-4	0	4	3.150000000000005e-4
chr2-219539522-C-T	chr2	219539522	C	T	26792	PASS	6.5115e-4	eas	2.09e-4	1	134	6.5115e-4
chr2-219539659-A-G	chr2	219539659	A	G	93714507	PASS	0.9983	nfe	0.983981	134	134	0.9983
chr2-219539762-G-C	chr2	219539762	G	C	1772468	PASS	0.026637	nfe	0.01817300000000001	2	134	0.026637
chr2-219539926-C-T	chr2	219539926	C	T	39890025	PASS	0.49233	amr	0.3921059999999999	60	134	0.49233
chr2-219540004-G-A	chr2	219540004	G	A	41150641	PASS	0.49262	amr	0.3920789999999999	60	134	0.49262
chr2-219540205-G-A	chr2	219540205	G	A	425662	PASS	0.0056375	nfe	0.004442	1	134	0.0056375
chr2-219540508-G-A	chr2	219540508	G	A	29067648	PASS	0.49364	amr	0.3931329999999999	60	134	0.49364
chr2-219540556-C-*	chr2	219540556	C	*	20704	PASS	0	none	0	0	134	1e-6
chr2-219540556-C-T	chr2	219540556	C	T	20704	PASS	0.0019227	amr	2.5100000000000014e-4	1	134	0.0019227
chr2-219540599-T-*	chr2	219540599	T	*	64757695	PASS	0	none	0	0	134	1e-6
chr2-219540599-T-C	chr2	219540599	T	C	64757695	PASS	0.99816	nfe	0.9806480000000009	134	134	0.99816
chr2-219541315-T-C	chr2	219541315	T	C	91797	PASS	0.010819	nfe	0.005622	1	134	0.010819
chr2-219541366-T-*	chr2	219541366	T	*	5169371	PASS	0	none	0	0	134	1e-6
chr2-219541366-T-C	chr2	219541366	T	C	5169371	PASS	0.46316	nfe	0.35670099999999977	60	134	0.46316
chr2-219541422-A-G	chr2	219541422	A	G	2836111	PASS	0.26018	nfe	0.193121	33	134	0.26018
chr2-219541517-T-G	chr2	219541517	T	G	11531904	PASS	0.73824	sas	0.5520100000000001	73	134	0.73824
chr2-219542000-T-C	chr2	219542000	T	C	50053304	PASS	0.88846	sas	0.7323330000000007	100	134	0.88846
chr2-219542222-G-*	chr2	219542222	G	*	5704203	PASS	0	none	7.099999999999998e-5	0	134	7.099999999999998e-5
chr2-219542222-G-A	chr2	219542222	G	A	5704203	PASS	0.99784	nfe	0.7892630000000003	134	134	0.99784
chr2-219542222-G-C	chr2	219542222	G	C	5704203	PASS	0	none	9e-6	0	134	9e-6
chr2-219542222-G-GTA	chr2	219542222	G	GTA	5704203	PASS	0	none	0	0	134	1e-6
chr2-219542240-TGGG-*	chr2	219542240	TGGG	*	118598	ExcessHet	0	none	4.490000000000005e-4	0	30	4.490000000000005e-4
chr2-219542240-TGGG-AGGG	chr2	219542240	TGGG	AGGG	118598	ExcessHet	0	none	8.9e-5	0	30	8.9e-5
chr2-219542240-TGGG-CGGG	chr2	219542240	TGGG	CGGG	118598	ExcessHet	0	none	2.2000000000000003e-5	0	30	2.2000000000000003e-5
chr2-219542240-TGGG-GGGG	chr2	219542240	TGGG	GGGG	118598	ExcessHet	0	none	0.07051900000000001	0	30	0.07051900000000001
chr2-219542240-TGGG-T	chr2	219542240	TGGG	T	118598	ExcessHet	0	none	9e-6	0	30	9e-6
chr2-219542240-TGGG-TG	chr2	219542240	TGGG	TG	118598	ExcessHet	0	none	2.2000000000000003e-5	0	30	2.2000000000000003e-5
chr2-219542240-TGGG-TGG	chr2	219542240	TGGG	TGG	118598	ExcessHet	0	none	4.0400000000000006e-4	1	30	4.0400000000000006e-4
chr2-219542240-TGGG-TGGGAAGGGGGGGAGGAAGAGCACGGGGGGGGGGGGGGGGG	chr2	219542240	TGGG	TGGGAAGGGGGGGAGGAAGAGCACGGGGGGGGGGGGGGGGG	118598	ExcessHet	0	none	0	0	30	1e-6
chr2-219542240-TGGG-TGGGCACAGGGTTATCGAAGAGACAGCGGGGGGGGGGGGGGG	chr2	219542240	TGGG	TGGGCACAGGGTTATCGAAGAGACAGCGGGGGGGGGGGGGGG	118598	ExcessHet	0	none	0	0	30	1e-6
chr2-219542240-TGGG-TGGGG	chr2	219542240	TGGG	TGGGG	118598	ExcessHet	0	none	7.950000000000004e-4	0	30	7.950000000000004e-4
chr2-219542240-TGGG-TGGGGG	chr2	219542240	TGGG	TGGGGG	118598	ExcessHet	0	none	7.720000000000004e-4	0	30	7.720000000000004e-4
chr2-219542240-TGGG-TGGGGGG	chr2	219542240	TGGG	TGGGGGG	118598	ExcessHet	0	none	3.590000000000004e-4	0	30	3.590000000000004e-4
chr2-219542240-TGGG-TGGGGGGG	chr2	219542240	TGGG	TGGGGGGG	118598	ExcessHet	0	none	2.08e-4	0	30	2.08e-4
chr2-219542240-TGGG-TGGGGGGGG	chr2	219542240	TGGG	TGGGGGGGG	118598	ExcessHet	0	none	1.0799999999999996e-4	0	30	1.0799999999999996e-4
chr2-219542240-TGGG-TGGGGGGGGG	chr2	219542240	TGGG	TGGGGGGGGG	118598	ExcessHet	0	none	5.2999999999999994e-5	0	30	5.2999999999999994e-5
chr2-219542240-TGGG-TGGGGGGGGGG	chr2	219542240	TGGG	TGGGGGGGGGG	118598	ExcessHet	0	none	0.00178699999999999	0	30	0.00178699999999999
chr2-219542240-TGGG-TGGGGGGGGGGG	chr2	219542240	TGGG	TGGGGGGGGGGG	118598	ExcessHet	0	none	3.590000000000004e-4	0	30	3.590000000000004e-4
chr2-219542240-TGGG-TGGGGGGGGGGGG	chr2	219542240	TGGG	TGGGGGGGGGGGG	118598	ExcessHet	0	none	8.9e-5	0	30	8.9e-5
chr2-219542240-TGGG-TGGGGGGGGGGGGG	chr2	219542240	TGGG	TGGGGGGGGGGGGG	118598	ExcessHet	0	none	9e-6	0	30	9e-6
chr2-219542240-TGGG-TGGGGGGGGGGGGGGG	chr2	219542240	TGGG	TGGGGGGGGGGGGGGG	118598	ExcessHet	0	none	0	0	30	1e-6
chr2-219542240-TGGG-TGGGGGGGGGGGGGGGG	chr2	219542240	TGGG	TGGGGGGGGGGGGGGGG	118598	ExcessHet	0	none	0	0	30	1e-6
chr2-219542240-TGGG-TGGGGGGGGGGGGGGGGGG	chr2	219542240	TGGG	TGGGGGGGGGGGGGGGGGG	118598	ExcessHet	0	none	0	0	30	1e-6
chr2-219542240-TGGG-TGGGGGGGGGGGGGGGGGGGGGGGGGGGGGGGGGGGGGGGGGGGGGGGGGGGGGGGGGGGGGGGG	chr2	219542240	TGGG	TGGGGGGGGGGGGGGGGGGGGGGGGGGGGGGGGGGGGGGGGGGGGGGGGGGGGGGGGGGGGGGGG	118598	ExcessHet	0	none	0	0	30	1e-6
chr2-219542241-G-*	chr2	219542241	G	*	443	VQSRTrancheINDEL99.50to99.90	0	none	5.4e-4	1	30	5.4e-4
chr2-219542241-G-A	chr2	219542241	G	A	443	VQSRTrancheINDEL99.50to99.90	0	none	0	0	30	1e-6
chr2-219542241-G-C	chr2	219542241	G	C	443	VQSRTrancheINDEL99.50to99.90	0	none	0	0	30	1e-6
chr2-219542241-G-GGGGGGGA	chr2	219542241	G	GGGGGGGA	443	VQSRTrancheINDEL99.50to99.90	0	none	9e-6	0	30	9e-6
chr2-219542241-G-T	chr2	219542241	G	T	443	VQSRTrancheINDEL99.50to99.90	2.8321e-4	afr	4.490000000000005e-4	0	30	4.490000000000005e-4
chr2-219542251-T-A	chr2	219542251	T	A	2013	PASS	0	none	6.999999999999998e-5	0	16	6.999999999999998e-5
chr2-219542251-T-G	chr2	219542251	T	G	2013	PASS	5.7316e-4	eas	0.005219	0	16	0.005219
chr2-219542267-T-G	chr2	219542267	T	G	1460	PASS	1.2618e-4	eas	0.003746	0	70	0.003746
chr2-219542294-T-G	chr2	219542294	T	G	205	PASS	4.437e-5	eas	4.950000000000003e-4	0	130	4.950000000000003e-4
chr2-219542918-A-G	chr2	219542918	A	G	17973	PASS	0.0031355	nfe	0.003116	0	100	0.0031355
chr2-219543014-A-G	chr2	219543014	A	G	5905550	PASS	0.73574	sas	0.4951649999999994	76	134	0.73574
chr2-219543014-A-T	chr2	219543014	A	T	5905550	PASS	0	none	0	0	134	1e-6
chr2-219543178-T-G	chr2	219543178	T	G	4532	PASS	0.0049491	nfe	0.002638	1	104	0.0049491
chr2-219543194-A-AG	chr2	219543194	A	AG	507	PASS	0	none	0	0	134	1e-6
chr2-219543194-A-C	chr2	219543194	A	C	507	PASS	0	none	9e-6	1	134	9e-6
chr2-219543196-G-T	chr2	219543196	G	T	3178320	PASS	0.2195	amr	0.15990200000000002	24	134	0.2195
chr2-219543916-G-A	chr2	219543916	G	A	6335204	PASS	0.73431	sas	0.4432939999999993	0	0	0.73431
chr2-219543977-T-*	chr2	219543977	T	*	13281107	PASS	0	none	0	0	0	1e-6
chr2-219543977-T-A	chr2	219543977	T	A	13281107	PASS	7.28e-6	nfe	9e-6	0	0	9e-6
chr2-219543977-T-G	chr2	219543977	T	G	13281107	PASS	0.99478	nfe	0.7440540000000001	0	0	0.99478
chr2-219544655-G-GA	chr2	219544655	G	GA	106433	PASS	0.0069915	nfe	0.00388	2	134	0.0069915
chr2-219544655-G-T	chr2	219544655	G	T	106433	PASS	0	none	0	0	134	1e-6
chr2-219544979-C-T	chr2	219544979	C	T	6713995	PASS	0.52788	amr	0.39416099999999993	58	134	0.52788
chr2-219547136-T-A	chr2	219547136	T	A	1696771	PASS	0	none	9e-6	0	48	9e-6
chr2-219547136-T-G	chr2	219547136	T	G	1696771	PASS	0.98794	nfe	0.5938130000000006	48	48	0.98794
chr2-219547180-T-C	chr2	219547180	T	C	797824	PASS	0.45455	amr	0.218556	46	104	0.45455
chr2-219547298-G-T	chr2	219547298	G	T	31102	PASS	0.010221	nfe	0.003804	1	134	0.010221
chr2-219547363-T-C	chr2	219547363	T	C	42218	PASS	0.0054267	nfe	0.0036	1	134	0.0054267
chr2-219547534-T-A	chr2	219547534	T	A	23554660	PASS	0	none	0	0	134	1e-6
chr2-219547534-T-C	chr2	219547534	T	C	23554660	PASS	0.99819	nfe	0.9279160000000004	134	134	0.99819
chr2-219547560-T-A	chr2	219547560	T	A	316850	PASS	0	none	0	0	134	1e-6
chr2-219547560-T-G	chr2	219547560	T	G	316850	PASS	0.021469	nfe	0.01254399999999999	1	134	0.021469
chr2-219548086-G-A	chr2	219548086	G	A	1433	PASS	3.58e-5	nfe	0	1	134	3.58e-5
chr2-219548936-CA-C	chr2	219548936	CA	C	3201864.97	PASS	0.41991	eas	0.22391300000000003	34	134	0.41991
chr2-219548939-CCTT-C	chr2	219548939	CCTT	C	12515645	PASS	0	none	0	0	134	1e-6
chr2-219548939-CCTT-TCTT	chr2	219548939	CCTT	TCTT	12515645	PASS	0	none	0.8962960000000006	133	134	0.8962960000000006
chr2-219549259-G-A	chr2	219549259	G	A	69853	PASS	0.0010281	nfe	9.400000000000004e-4	1	134	0.0010281
chr2-219549294-C-T	chr2	219549294	C	T	65953728	PASS	0.9933	sas	0.9632240000000006	133	134	0.9933
chr2-219549297-TG-CG	chr2	219549297	TG	CG	25031026	PASS	0	none	0.4120299999999995	58	134	0.4120299999999995
chr2-219549297-TG-T	chr2	219549297	TG	T	25031026	PASS	0	none	0	0	134	1e-6
chr2-219550112-C-T	chr2	219550112	C	T	30572	PASS	0.0050542	nfe	0.003854	1	130	0.0050542
chr2-219550870-TGG-CGG	chr2	219550870	TGG	CGG	5725	VQSRTrancheINDEL95.00to96.00	0	none	3.6999999999999985e-5	1	134	3.6999999999999985e-5
chr2-219550870-TGG-T	chr2	219550870	TGG	T	5725	VQSRTrancheINDEL95.00to96.00	7.206e-5	sas	9e-6	0	134	7.206e-5
chr2-219550873-GGA-G	chr2	219550873	GGA	G	16191226.97	PASS	0.52179	amr	0.40735299999999947	58	134	0.52179
chr2-219550875-A-*	chr2	219550875	A	*	5706	PASS	0	none	0.40735299999999947	58	134	0.40735299999999947
chr2-219550875-A-C	chr2	219550875	A	C	5706	PASS	1.3082e-4	sas	9e-6	0	134	1.3082e-4
chr2-219550924-T-C	chr2	219550924	T	C	9447178	PASS	0.52372	amr	0.40737999999999946	58	134	0.52372
chr2-219550984-T-C	chr2	219550984	T	C	570	PASS	0	none	0	1	132	1e-6
chr2-219550995-G-*	chr2	219550995	G	*	7651428	PASS	0	none	9e-6	0	132	9e-6
chr2-219550995-G-A	chr2	219550995	G	A	7651428	PASS	0.73291	sas	0.5411290000000004	73	132	0.73291
chr2-219551030-C-*	chr2	219551030	C	*	13536372	PASS	0	none	9e-6	0	134	9e-6
chr2-219551030-C-T	chr2	219551030	C	T	13536372	PASS	0.99246	sas	0.9549320000000002	133	134	0.99246
chr2-219551112-A-*	chr2	219551112	A	*	11210990	PASS	0	none	0	0	132	1e-6
chr2-219551112-A-G	chr2	219551112	A	G	11210990	PASS	0.99226	sas	0.917299	131	132	0.99226
chr2-219551313-G-A	chr2	219551313	G	A	54091	PASS	0.0056819	nfe	0.00411	1	134	0.0056819
chr2-219551334-T-C	chr2	219551334	T	C	19670	PASS	0.0047859	amr	0.00130199999999999	1	134	0.0047859
chr2-219551398-A-*	chr2	219551398	A	*	1208	VQSRTrancheSNP99.90to99.95	0	none	0	0	64	1e-6
chr2-219551398-A-C	chr2	219551398	A	C	1208	VQSRTrancheSNP99.90to99.95	3.5259e-4	eas	0.00176399999999999	0	64	0.00176399999999999
chr2-219551399-T-*	chr2	219551399	T	*	5741	VQSRTrancheSNP99.90to99.95	0	none	0	0	44	1e-6
chr2-219551399-T-A	chr2	219551399	T	A	5741	VQSRTrancheSNP99.90to99.95	0.0035737	eas	0.005172	4	44	0.005172
chr2-219551399-T-C	chr2	219551399	T	C	5741	VQSRTrancheSNP99.90to99.95	0	none	0	0	44	1e-6
chr2-219551407-TCCTAC-ACCTAC	chr2	219551407	TCCTAC	ACCTAC	7783	VQSRTrancheINDEL99.90to99.95	0	none	0.00783899999999998	4	100	0.00783899999999998
chr2-219551407-TCCTAC-CCCTAC	chr2	219551407	TCCTAC	CCCTAC	7783	VQSRTrancheINDEL99.90to99.95	0	none	3.6999999999999985e-5	0	100	3.6999999999999985e-5
chr2-219551407-TCCTAC-T	chr2	219551407	TCCTAC	T	7783	VQSRTrancheINDEL99.90to99.95	0	none	0	0	100	1e-6
chr2-219551410-T-*	chr2	219551410	T	*	1129	VQSRTrancheINDEL99.50to99.90	0	none	0	0	114	1e-6
chr2-219551410-T-A	chr2	219551410	T	A	1129	VQSRTrancheINDEL99.50to99.90	7.8549e-4	afr	0.00181599999999999	0	114	0.00181599999999999
chr2-219551410-T-TAA	chr2	219551410	T	TAA	1129	VQSRTrancheINDEL99.50to99.90	0	none	0	0	114	1e-6
chr2-219551442-T-C	chr2	219551442	T	C	17618284	PASS	0.9927	sas	0.9589690000000004	133	134	0.9927
chr2-219551848-C-T	chr2	219551848	C	T	37760699	PASS	0.99262	sas	0.951599	133	134	0.99262
chr2-219551869-C-A	chr2	219551869	C	A	35808423	PASS	0	none	9e-6	0	134	9e-6
chr2-219551869-C-T	chr2	219551869	C	T	35808423	PASS	0.99225	sas	0.9466670000000006	133	134	0.99225
chr2-219552001-G-C	chr2	219552001	G	C	224631	PASS	0.0077769	nfe	0.005493	1	134	0.0077769
chr2-219552081-A-T	chr2	219552081	A	T	55902557	PASS	0.99825	nfe	0.98409	134	134	0.99825
chr2-219552220-G-C	chr2	219552220	G	C	20856580	PASS	0.53154	amr	0.4120029999999995	58	134	0.53154
chr2-219552245-C-T	chr2	219552245	C	T	29070871	PASS	0.72897	sas	0.5382370000000007	75	134	0.72897
chr2-219552506-G-T	chr2	219552506	G	T	16968753	PASS	0.52225	amr	0.3997839999999993	58	134	0.52225
chr2-219552544-C-T	chr2	219552544	C	T	22214775	PASS	0.53196	amr	0.40610899999999944	58	134	0.53196
chr2-219552634-G-T	chr2	219552634	G	T	63963	PASS	0.0028065	nfe	0.00110799999999999	1	134	0.0028065
chr2-219552642-G-T	chr2	219552642	G	T	397742	PASS	0.012148	nfe	0.00823599999999999	2	134	0.012148
chr2-219553834-C-*	chr2	219553834	C	*	537520	PASS	0	none	6.999999999999998e-5	0	8	6.999999999999998e-5
chr2-219553834-C-G	chr2	219553834	C	G	537520	PASS	0.20609	afr	0.13623300000000002	4	8	0.20609
chr2-219553834-C-T	chr2	219553834	C	T	537520	PASS	0	none	0	0	8	1e-6
chr2-219554134-G-A	chr2	219554134	G	A	850	PASS	2.411e-5	nfe	3.6999999999999985e-5	1	116	3.6999999999999985e-5
chr2-219554514-T-C	chr2	219554514	T	C	52235448	PASS	0.9983	nfe	0.9875310000000004	134	134	0.9983
chr2-219554579-C-T	chr2	219554579	C	T	5068	PASS	6.323e-5	nfe	3.6999999999999985e-5	1	134	6.323e-5
chr2-219554617-T-C	chr2	219554617	T	C	57412034	PASS	0.99367	sas	0.9740090000000003	133	134	0.99367
chr2-219554627-C-*	chr2	219554627	C	*	1404	PASS	0	none	0	0	134	1e-6
chr2-219554627-C-A	chr2	219554627	C	A	1404	PASS	0	none	0	1	134	1e-6
chr2-219554831-C-T	chr2	219554831	C	T	4326047	PASS	0.30034	amr	0.22189000000000003	34	134	0.30034
chr2-219555024-C-T	chr2	219555024	C	T	9778	PASS	0.0085992	sas	0.00117999999999999	1	126	0.0085992
chr2-219555061-G-A	chr2	219555061	G	A	150079	PASS	0.039682	nfe	0.02624800000000002	2	108	0.039682
chr2-219555165-G-A	chr2	219555165	G	A	30182	PASS	0.028375	nfe	0.00831199999999999	0	12	0.028375
chr2-219555215-A-C	chr2	219555215	A	C	1348031	PASS	0.96602	nfe	0.563246	2	2	0.96602
chr2-219555450-TA-CA	chr2	219555450	TA	CA	116857	PASS	0	none	0.04858400000000001	0	0	0.04858400000000001
chr2-219555450-TA-T	chr2	219555450	TA	T	116857	PASS	0	none	0	0	0	1e-6
chr2-219555451-ATT-*	chr2	219555451	ATT	*	767397	PASS	0	none	0	0	0	1e-6
chr2-219555451-ATT-A	chr2	219555451	ATT	A	767397	PASS	1.887e-5	nfe	5.2999999999999994e-5	0	0	5.2999999999999994e-5
chr2-219555451-ATT-AT	chr2	219555451	ATT	AT	767397	PASS	0	none	0.389012	0	0	0.389012
chr2-219555451-ATT-ATTT	chr2	219555451	ATT	ATTT	767397	PASS	0	none	2.2000000000000003e-5	0	0	2.2000000000000003e-5
chr2-219555451-ATT-ATTTTTTTTT	chr2	219555451	ATT	ATTTTTTTTT	767397	PASS	0	none	0	0	0	1e-6
chr2-219555451-ATT-ATTTTTTTTTT	chr2	219555451	ATT	ATTTTTTTTTT	767397	PASS	0	none	0	0	0	1e-6
chr2-219555451-ATT-CTT	chr2	219555451	ATT	CTT	767397	PASS	0	none	0	0	0	1e-6
chr2-219555452-T-*	chr2	219555452	T	*	192	PASS	0	none	0.389173	0	0	0.389173
chr2-219555452-T-A	chr2	219555452	T	A	192	PASS	0	none	9e-6	0	0	9e-6
chr2-219555452-T-C	chr2	219555452	T	C	192	PASS	0	none	0	0	0	1e-6
chr2-219555452-T-G	chr2	219555452	T	G	192	PASS	0	none	0	0	0	1e-6
chr2-219555831-C-*	chr2	219555831	C	*	6578024	PASS	0	none	0	0	134	1e-6
chr2-219555831-C-T	chr2	219555831	C	T	6578024	PASS	0.72456	sas	0.4993039999999994	75	134	0.72456
chr2-219556063-G-A	chr2	219556063	G	A	11747511	PASS	0.30911	amr	0.242527	34	134	0.30911
chr2-219556234-A-G	chr2	219556234	A	G	48919050	PASS	0.99819	nfe	0.9796180000000008	134	134	0.99819
chr2-219556268-C-T	chr2	219556268	C	T	434927	PASS	0.014864	sas	0.01099899999999999	2	134	0.014864
chr2-219556588-G-A	chr2	219556588	G	A	14912	PASS	3.4094e-4	nfe	1.6699999999999994e-4	1	134	3.4094e-4
chr2-219556598-C-T	chr2	219556598	C	T	279202	PASS	0.019235	sas	0.005571	1	134	0.019235
chr2-219556695-C-G	chr2	219556695	C	G	28486539	PASS	0.88543	sas	0.7350680000000007	102	134	0.88543
chr2-219556734-C-A	chr2	219556734	C	A	4833208	PASS	0.21266	amr	0.149887	23	134	0.21266
chr2-219556734-C-T	chr2	219556734	C	T	4833208	PASS	0.028303	afr	0.001966	0	134	0.028303
chr2-219556757-A-G	chr2	219556757	A	G	5900984	PASS	0.30596	amr	0.232005	30	134	0.30596
chr2-219556807-G-A	chr2	219556807	G	A	7192	PASS	2.9956e-4	nfe	2.2999999999999995e-4	1	134	2.9956e-4
chr2-219556861-C-T	chr2	219556861	C	T	66432	PASS	0.017545	sas	0.004084	1	134	0.017545
chr2-219556917-A-G	chr2	219556917	A	G	12482723	PASS	0.99655	nfe	0.9143140000000006	134	134	0.99655
chr2-219556964-A-C	chr2	219556964	A	C	9786790	PASS	0	none	0	0	134	1e-6
chr2-219556964-A-G	chr2	219556964	A	G	9786790	PASS	0	none	0	0	134	1e-6
chr2-219556964-A-T	chr2	219556964	A	T	9786790	PASS	0.99629	nfe	0.902148	134	134	0.99629
chr2-219556998-C-T	chr2	219556998	C	T	2441	PASS	1.5707e-4	nfe	1.0799999999999996e-4	1	134	1.5707e-4
chr2-219557082-A-G	chr2	219557082	A	G	495	PASS	1.55e-6	nfe	0	1	134	1.55e-6
chr2-219557222-T-G	chr2	219557222	T	G	71744	PASS	0.0058002	nfe	0.004263	1	134	0.0058002
chr2-219557247-C-*	chr2	219557247	C	*	79548	PASS	0	none	0	0	134	1e-6
chr2-219557247-C-G	chr2	219557247	C	G	79548	PASS	0.0057703	nfe	0.004288	1	134	0.0057703
chr2-219557307-G-A	chr2	219557307	G	A	2920828	PASS	0.20543	amr	0.14482600000000004	23	134	0.20543
chr2-219557678-C-G	chr2	219557678	C	G	15939390	PASS	0.5324	amr	0.40832599999999947	55	134	0.5324
chr2-219557779-AG-*	chr2	219557779	AG	*	295858.97	PASS	0	none	1.0799999999999996e-4	0	134	1.0799999999999996e-4
chr2-219557779-AG-A	chr2	219557779	AG	A	295858.97	PASS	0.010157	nfe	0.006267	3	134	0.010157
chr2-219557861-G-A	chr2	219557861	G	A	504289	PASS	0.012905	nfe	0.00964099999999999	1	134	0.012905
chr2-219558052-A-C	chr2	219558052	A	C	30533029	PASS	2.914e-5	nfe	0	0	134	2.914e-5
chr2-219558052-A-G	chr2	219558052	A	G	30533029	PASS	0.53881	amr	0.4154369999999996	55	134	0.53881
chr2-219558067-C-T	chr2	219558067	C	T	2212	VQSRTrancheSNP99.70to99.80	4.579e-5	sas	0	1	134	4.579e-5
chr2-219558138-A-*	chr2	219558138	A	*	312764	PASS	0	none	0	0	134	1e-6
chr2-219558138-A-G	chr2	219558138	A	G	312764	PASS	0.0057633	nfe	0.004569	1	134	0.0057633
chr2-219558982-A-C	chr2	219558982	A	C	3770044	PASS	0	none	0	0	134	1e-6
chr2-219558982-A-G	chr2	219558982	A	G	3770044	PASS	0.51103	amr	0.3740779999999995	55	134	0.51103
chr2-219559047-C-G	chr2	219559047	C	G	1891620	PASS	0.2093	amr	0.143642	24	134	0.2093
chr2-219559251-G-A	chr2	219559251	G	A	971	PASS	3.1e-6	nfe	0	1	134	3.1e-6
chr2-219559666-G-A	chr2	219559666	G	A	617	PASS	1.9301e-4	nfe	0	1	134	1.9301e-4
chr2-219559765-G-A	chr2	219559765	G	A	2889974	PASS	0.51619	afr	0.3769759999999996	56	132	0.51619
chr2-219561644-G-GC	chr2	219561644	G	GC	13925589.97	PASS	0.99565	nfe	0.9087100000000004	132	132	0.99565
chr2-219561644-G-GT	chr2	219561644	G	GT	13925589.97	PASS	0	none	9e-6	0	132	9e-6
chr2-219561648-C-T	chr2	219561648	C	T	14161558	PASS	0.99533	nfe	0.9071660000000004	132	132	0.99533
chr2-219562625-G-T	chr2	219562625	G	T	9009370	PASS	0.26519	amr	0.216901	29	134	0.26519
chr2-219562673-G-A	chr2	219562673	G	A	6581022	PASS	0.26114	amr	0.213179	29	134	0.26114
chr2-219562706-GA-G	chr2	219562706	GA	G	7005665.97	PASS	0.26333	amr	0.215876	29	134	0.26333
chr2-219562958-C-G	chr2	219562958	C	G	5298535	PASS	0	none	0	0	134	1e-6
chr2-219562958-C-T	chr2	219562958	C	T	5298535	PASS	0.726	eas	0.5441900000000001	86	134	0.726
chr2-219562959-G-A	chr2	219562959	G	A	2428	PASS	3.9082e-4	nfe	2.09e-4	1	132	3.9082e-4
chr2-219563242-G-C	chr2	219563242	G	C	458819	PASS	0.041315	afr	0.02634700000000002	5	134	0.041315
chr2-219563242-G-T	chr2	219563242	G	T	458819	PASS	2.45e-4	sas	0	0	134	2.45e-4
chr2-219563274-T-C	chr2	219563274	T	C	20899289	PASS	0.99803	nfe	0.9492680000000008	134	134	0.99803
chr2-219563659-A-G	chr2	219563659	A	G	14104040	PASS	0.0077559	afr	0.00103599999999999	0	134	0.0077559
chr2-219563659-A-T	chr2	219563659	A	T	14104040	PASS	0.74484	sas	0.6271170000000004	94	134	0.74484
chr2-219565481-C-T	chr2	219565481	C	T	38002413	PASS	0.90721	nfe	0.8523520000000003	121	134	0.90721
chr2-219566736-A-C	chr2	219566736	A	C	3308410	PASS	0.29294	sas	0.226664	39	134	0.29294
chr2-219566909-G-T	chr2	219566909	G	T	8096912	PASS	0.29212	sas	0.232814	39	134	0.29212
chr2-219567080-G-A	chr2	219567080	G	A	1289536	PASS	0.052751	sas	0.024809	4	134	0.052751
chr2-219567197-A-G	chr2	219567197	A	G	45656688	PASS	0.99832	nfe	0.983223	134	134	0.99832
chr2-219567292-G-A	chr2	219567292	G	A	10375746	PASS	0.29178	sas	0.232707	39	134	0.29178
chr2-219567447-G-A	chr2	219567447	G	A	16312	PASS	3.8863e-4	nfe	1.6699999999999994e-4	1	134	3.8863e-4
chr2-219567987-A-T	chr2	219567987	A	T	20750468	PASS	0.49668	eas	0.40016199999999935	56	134	0.49668
chr2-219568085-C-T	chr2	219568085	C	T	2623	PASS	2.4697e-4	nfe	0	1	134	2.4697e-4
chr2-219568235-G-A	chr2	219568235	G	A	2486954	PASS	0.054966	mid	0.04254400000000002	10	134	0.054966
chr2-219568235-G-T	chr2	219568235	G	T	2486954	PASS	9.31e-6	nfe	0	0	134	9.31e-6
chr2-219568391-T-C	chr2	219568391	T	C	6783590	PASS	0.2946	sas	0.230036	39	134	0.2946
chr2-219568408-A-C	chr2	219568408	A	C	9656	VQSRTrancheSNP99.90to99.95	0.0046661	nfe	0.002565	1	132	0.0046661
chr2-219570312-A-G	chr2	219570312	A	G	45864638	PASS	0.90717	nfe	0.8490200000000002	121	134	0.90717
chr2-219570471-G-A	chr2	219570471	G	A	90652	PASS	0.0022417	nfe	0.00108399999999999	1	134	0.0022417
chr2-219570653-G-A	chr2	219570653	G	A	19711770	PASS	0.49922	eas	0.3933769999999999	56	134	0.49922
chr2-219570863-C-A	chr2	219570863	C	A	163	PASS	0	none	9e-6	0	124	9e-6
chr2-219570863-C-G	chr2	219570863	C	G	163	PASS	0	none	8.9e-5	0	124	8.9e-5
chr2-219570863-C-T	chr2	219570863	C	T	163	PASS	0	none	0	0	124	1e-6
chr2-219570965-C-A	chr2	219570965	C	A	292	PASS	0	none	9e-6	0	100	9e-6
chr2-219570965-C-T	chr2	219570965	C	T	292	PASS	1.6821e-4	nfe	0	1	100	1.6821e-4
chr2-219571114-G-C	chr2	219571114	G	C	102282	PASS	0.031562	afr	0.003854	1	126	0.031562
chr2-219571213-TC-CC	chr2	219571213	TC	CC	38	VQSRTrancheINDEL95.00to96.00	0	none	9e-6	0	62	9e-6
chr2-219571213-TC-GC	chr2	219571213	TC	GC	38	VQSRTrancheINDEL95.00to96.00	0	none	2.2000000000000003e-5	0	62	2.2000000000000003e-5
chr2-219571213-TC-T	chr2	219571213	TC	T	38	VQSRTrancheINDEL95.00to96.00	0	none	9e-6	0	62	9e-6
chr2-219571265-TG-*	chr2	219571265	TG	*	5937	PASS	0	none	9e-6	0	26	9e-6
chr2-219571265-TG-CG	chr2	219571265	TG	CG	5937	PASS	0	none	0	0	26	1e-6
chr2-219571265-TG-GG	chr2	219571265	TG	GG	5937	PASS	0	none	6.320000000000003e-4	0	26	6.320000000000003e-4
chr2-219571265-TG-T	chr2	219571265	TG	T	5937	PASS	4.99e-5	amr	2.2899999999999996e-4	0	26	2.2899999999999996e-4
chr2-219571265-TG-TGG	chr2	219571265	TG	TGG	5937	PASS	0	none	0.00105699999999999	0	26	0.00105699999999999
chr2-219571265-TG-TGGGG	chr2	219571265	TG	TGGGG	5937	PASS	0	none	0	0	26	1e-6
chr2-219571265-TG-TGGGGGGGCGGGG	chr2	219571265	TG	TGGGGGGGCGGGG	5937	PASS	0	none	0	0	26	1e-6
chr2-219571265-TG-TGGGGGGGCGGGGG	chr2	219571265	TG	TGGGGGGGCGGGGG	5937	PASS	0	none	0	0	26	1e-6
chr2-219571273-CAGGGGGGGGTGCGGA-*	chr2	219571273	CAGGGGGGGGTGCGGA	*	129923	VQSRTrancheINDEL99.50to99.90	0	none	6.550000000000003e-4	0	48	6.550000000000003e-4
chr2-219571273-CAGGGGGGGGTGCGGA-AAGGGGGGGGTGCGGA	chr2	219571273	CAGGGGGGGGTGCGGA	AAGGGGGGGGTGCGGA	129923	VQSRTrancheINDEL99.50to99.90	0	none	9e-6	0	48	9e-6
chr2-219571273-CAGGGGGGGGTGCGGA-C	chr2	219571273	CAGGGGGGGGTGCGGA	C	129923	VQSRTrancheINDEL99.50to99.90	0	none	0	0	48	1e-6
chr2-219571273-CAGGGGGGGGTGCGGA-CGAGGGGGGGGTGCGGA	chr2	219571273	CAGGGGGGGGTGCGGA	CGAGGGGGGGGTGCGGA	129923	VQSRTrancheINDEL99.50to99.90	0	none	2.2899999999999996e-4	0	48	2.2899999999999996e-4
chr2-219571273-CAGGGGGGGGTGCGGA-CGGGGGGGGTGCGGA	chr2	219571273	CAGGGGGGGGTGCGGA	CGGGGGGGGTGCGGA	129923	VQSRTrancheINDEL99.50to99.90	0	none	0.026946	0	48	0.026946
chr2-219571273-CAGGGGGGGGTGCGGA-CTAGGGGGGGGTGCGGA	chr2	219571273	CAGGGGGGGGTGCGGA	CTAGGGGGGGGTGCGGA	129923	VQSRTrancheINDEL99.50to99.90	0	none	0	0	48	1e-6
chr2-219571273-CAGGGGGGGGTGCGGA-GAGGGGGGGGTGCGGA	chr2	219571273	CAGGGGGGGGTGCGGA	GAGGGGGGGGTGCGGA	129923	VQSRTrancheINDEL99.50to99.90	0	none	1.6699999999999994e-4	0	48	1.6699999999999994e-4
chr2-219571273-CAGGGGGGGGTGCGGA-TAGGGGGGGGTGCGGA	chr2	219571273	CAGGGGGGGGTGCGGA	TAGGGGGGGGTGCGGA	129923	VQSRTrancheINDEL99.50to99.90	0	none	0	0	48	1e-6
chr2-219571274-AGG-*	chr2	219571274	AGG	*	156090	VQSRTrancheINDEL95.00to96.00	0	none	0.02652900000000001	0	20	0.02652900000000001
chr2-219571274-AGG-A	chr2	219571274	AGG	A	156090	VQSRTrancheINDEL95.00to96.00	9.4e-7	nfe	9e-6	0	20	9e-6
chr2-219571274-AGG-AG	chr2	219571274	AGG	AG	156090	VQSRTrancheINDEL95.00to96.00	0	none	0.03452700000000001	2	20	0.03452700000000001
chr2-219571274-AGG-AGGG	chr2	219571274	AGG	AGGG	156090	VQSRTrancheINDEL95.00to96.00	0	none	0.00181199999999999	0	20	0.00181199999999999
chr2-219571274-AGG-AGGGGGGAGGGGGGGGGGGGGGGGG	chr2	219571274	AGG	AGGGGGGAGGGGGGGGGGGGGGGGG	156090	VQSRTrancheINDEL95.00to96.00	0	none	0	0	20	1e-6
chr2-219571274-AGG-CGG	chr2	219571274	AGG	CGG	156090	VQSRTrancheINDEL95.00to96.00	0	none	3.6999999999999985e-5	0	20	3.6999999999999985e-5
chr2-219571274-AGG-GGG	chr2	219571274	AGG	GGG	156090	VQSRTrancheINDEL95.00to96.00	0	none	0.02180300000000001	0	20	0.02180300000000001
chr2-219571274-AGG-TGG	chr2	219571274	AGG	TGG	156090	VQSRTrancheINDEL95.00to96.00	0	none	0.006144	1	20	0.006144
chr2-219571275-G-*	chr2	219571275	G	*	941	PASS	0	none	0.03462900000000001	2	44	0.03462900000000001
chr2-219571275-G-A	chr2	219571275	G	A	941	PASS	8.465e-5	eas	2.2000000000000003e-5	0	44	8.465e-5
chr2-219571275-G-T	chr2	219571275	G	T	941	PASS	2.15e-5	eas	6.999999999999998e-5	0	44	6.999999999999998e-5
chr2-219571283-TGCGGA-*	chr2	219571283	TGCGGA	*	125948	VQSRTrancheINDEL99.90to99.95	0	none	0.00105699999999999	0	44	0.00105699999999999
chr2-219571283-TGCGGA-GGCGGA	chr2	219571283	TGCGGA	GGCGGA	125948	VQSRTrancheINDEL99.90to99.95	0	none	0.03611600000000001	0	44	0.03611600000000001
chr2-219571283-TGCGGA-T	chr2	219571283	TGCGGA	T	125948	VQSRTrancheINDEL99.90to99.95	6.3e-7	nfe	0	0	44	1e-6
chr2-219571959-CTG-ATG	chr2	219571959	CTG	ATG	13426	PASS	0	none	0	0	16	1e-6
chr2-219571959-CTG-C	chr2	219571959	CTG	C	13426	PASS	0.0013117	sas	0.00158999999999999	0	16	0.00158999999999999
chr2-219571959-CTG-CTGTG	chr2	219571959	CTG	CTGTG	13426	PASS	0	none	0.00127299999999999	0	16	0.00127299999999999
chr2-219571959-CTG-CTGTGTG	chr2	219571959	CTG	CTGTGTG	13426	PASS	0	none	0.00103299999999999	0	16	0.00103299999999999
chr2-219571959-CTG-CTGTGTGTG	chr2	219571959	CTG	CTGTGTGTG	13426	PASS	0	none	3.6999999999999985e-5	0	16	3.6999999999999985e-5
chr2-219571959-CTG-CTGTGTGTGTGTGTGTGAGAGAGTG	chr2	219571959	CTG	CTGTGTGTGTGTGTGTGAGAGAGTG	13426	PASS	0	none	2.500000000000001e-4	0	16	2.500000000000001e-4
chr2-219571959-CTG-GTG	chr2	219571959	CTG	GTG	13426	PASS	0	none	0	0	16	1e-6
chr2-219571964-T-*	chr2	219571964	T	*	237	PASS	0	none	8.9e-5	0	20	8.9e-5
chr2-219571964-T-G	chr2	219571964	T	G	237	PASS	0	none	5.2999999999999994e-5	0	20	5.2999999999999994e-5
chr2-219571964-T-TGG	chr2	219571964	T	TGG	237	PASS	0	none	9e-6	0	20	9e-6
chr2-219571974-TGAGA-*	chr2	219571974	TGAGA	*	4349699	PASS	0	none	1.0799999999999996e-4	0	20	1.0799999999999996e-4
chr2-219571974-TGAGA-AGAGA	chr2	219571974	TGAGA	AGAGA	4349699	PASS	0	none	0.01057399999999999	0	20	0.01057399999999999
chr2-219571974-TGAGA-T	chr2	219571974	TGAGA	T	4349699	PASS	0.0012819	amr	9e-6	0	20	0.0012819
chr2-219571974-TGAGA-TGAGAGA	chr2	219571974	TGAGA	TGAGAGA	4349699	PASS	0	none	0.004606	0	20	0.004606
chr2-219571974-TGAGA-TGAGAGAGA	chr2	219571974	TGAGA	TGAGAGAGA	4349699	PASS	0	none	0.2711839999999999	13	20	0.2711839999999999
chr2-219571974-TGAGA-TGTGAGAGA	chr2	219571974	TGAGA	TGTGAGAGA	4349699	PASS	0	none	0.15779700000000002	2	20	0.15779700000000002
chr2-219571974-TGAGA-TGTGAGAGAGA	chr2	219571974	TGAGA	TGTGAGAGAGA	4349699	PASS	0	none	0.00108099999999999	0	20	0.00108099999999999
chr2-219571974-TGAGA-TGTGAGAGAGAGTGTGTGTGTGTGAGAGA	chr2	219571974	TGAGA	TGTGAGAGAGAGTGTGTGTGTGTGAGAGA	4349699	PASS	0	none	9e-6	0	20	9e-6
chr2-219571974-TGAGA-TGTGTGAGAGA	chr2	219571974	TGAGA	TGTGTGAGAGA	4349699	PASS	0	none	0.00127399999999999	0	20	0.00127399999999999
chr2-219571974-TGAGA-TGTGTGTGAGAGA	chr2	219571974	TGAGA	TGTGTGTGAGAGA	4349699	PASS	0	none	3.6999999999999985e-5	0	20	3.6999999999999985e-5
chr2-219571976-A-*	chr2	219571976	A	*	1163941	PASS	0	none	1.27e-4	0	24	1.27e-4
chr2-219571976-A-T	chr2	219571976	A	T	1163941	PASS	0.2655	afr	0.147738	2	24	0.2655
chr2-219571980-AGTGTGTGTGTGTGAGAATTTGTGTGTGTGT-*	chr2	219571980	AGTGTGTGTGTGTGAGAATTTGTGTGTGTGT	*	23418	PASS	0	none	6.999999999999998e-5	0	30	6.999999999999998e-5
chr2-219571980-AGTGTGTGTGTGTGAGAATTTGTGTGTGTGT-A	chr2	219571980	AGTGTGTGTGTGTGAGAATTTGTGTGTGTGT	A	23418	PASS	0	none	0	0	30	1e-6
chr2-219571980-AGTGTGTGTGTGTGAGAATTTGTGTGTGTGT-AGAGAATTTGTGTGTGTGT	chr2	219571980	AGTGTGTGTGTGTGAGAATTTGTGTGTGTGT	AGAGAATTTGTGTGTGTGT	23418	PASS	0	none	9e-6	0	30	9e-6
chr2-219571980-AGTGTGTGTGTGTGAGAATTTGTGTGTGTGT-AGAGAGTGTGTGTGTGTGTGAGAATTTGTGTGTGTGT	chr2	219571980	AGTGTGTGTGTGTGAGAATTTGTGTGTGTGT	AGAGAGTGTGTGTGTGTGTGAGAATTTGTGTGTGTGT	23418	PASS	0	none	5.2999999999999994e-5	0	30	5.2999999999999994e-5
chr2-219571980-AGTGTGTGTGTGTGAGAATTTGTGTGTGTGT-AGAGTGTGTGTGTGTGTGAGAATTTGTGTGTGTGT	chr2	219571980	AGTGTGTGTGTGTGAGAATTTGTGTGTGTGT	AGAGTGTGTGTGTGTGTGAGAATTTGTGTGTGTGT	23418	PASS	0	none	3.6999999999999985e-5	0	30	3.6999999999999985e-5
chr2-219571980-AGTGTGTGTGTGTGAGAATTTGTGTGTGTGT-AGTGTGTGTGAGAATTTGTGTGTGTGT	chr2	219571980	AGTGTGTGTGTGTGAGAATTTGTGTGTGTGT	AGTGTGTGTGAGAATTTGTGTGTGTGT	23418	PASS	0	none	9e-6	0	30	9e-6
chr2-219571980-AGTGTGTGTGTGTGAGAATTTGTGTGTGTGT-AGTGTGTGTGTGAGAATTTGTGTGTGTGT	chr2	219571980	AGTGTGTGTGTGTGAGAATTTGTGTGTGTGT	AGTGTGTGTGTGAGAATTTGTGTGTGTGT	23418	PASS	0	none	0.007333	0	30	0.007333
chr2-219571980-AGTGTGTGTGTGTGAGAATTTGTGTGTGTGT-AGTGTGTGTGTGTGTGAGAATTTGTGTGTGTGT	chr2	219571980	AGTGTGTGTGTGTGAGAATTTGTGTGTGTGT	AGTGTGTGTGTGTGTGAGAATTTGTGTGTGTGT	23418	PASS	0	none	2.2899999999999996e-4	0	30	2.2899999999999996e-4
chr2-219571980-AGTGTGTGTGTGTGAGAATTTGTGTGTGTGT-TGTGTGTGTGTGTGAGAATTTGTGTGTGTGT	chr2	219571980	AGTGTGTGTGTGTGAGAATTTGTGTGTGTGT	TGTGTGTGTGTGTGAGAATTTGTGTGTGTGT	23418	PASS	0	none	8.9e-5	0	30	8.9e-5
chr2-219571982-T-*	chr2	219571982	T	*	1257177	PASS	0	none	0.005067	0	22	0.005067
chr2-219571982-T-A	chr2	219571982	T	A	1257177	PASS	0.3006	afr	0.14901	4	22	0.3006
chr2-219571982-T-G	chr2	219571982	T	G	1257177	PASS	2.823e-5	nfe	6.999999999999998e-5	0	22	6.999999999999998e-5
chr2-219571984-T-*	chr2	219571984	T	*	4452	PASS	0	none	8.9e-5	0	28	8.9e-5
chr2-219571984-T-A	chr2	219571984	T	A	4452	PASS	1.5679e-4	nfe	0.00306	0	28	0.00306
chr2-219571984-T-C	chr2	219571984	T	C	4452	PASS	0	none	0	0	28	1e-6
chr2-219571984-T-G	chr2	219571984	T	G	4452	PASS	1.387e-5	nfe	9e-6	0	28	1.387e-5
chr2-219571986-T-*	chr2	219571986	T	*	474	PASS	0	none	6.999999999999998e-5	0	38	6.999999999999998e-5
chr2-219571986-T-A	chr2	219571986	T	A	474	PASS	0	none	0	0	38	1e-6
chr2-219571986-T-C	chr2	219571986	T	C	474	PASS	0	none	0	0	38	1e-6
chr2-219571986-T-G	chr2	219571986	T	G	474	PASS	3.08e-6	nfe	3.6999999999999985e-5	0	38	3.6999999999999985e-5
chr2-219571994-AGAATTTGTGTGTGTGTGAGT-*	chr2	219571994	AGAATTTGTGTGTGTGTGAGT	*	1334	PASS	0	none	5.2999999999999994e-5	0	34	5.2999999999999994e-5
chr2-219571994-AGAATTTGTGTGTGTGTGAGT-A	chr2	219571994	AGAATTTGTGTGTGTGTGAGT	A	1334	PASS	0	none	0	0	34	1e-6
chr2-219571994-AGAATTTGTGTGTGTGTGAGT-CGAATTTGTGTGTGTGTGAGT	chr2	219571994	AGAATTTGTGTGTGTGTGAGT	CGAATTTGTGTGTGTGTGAGT	1334	PASS	0	none	9e-6	0	34	9e-6
chr2-219571994-AGAATTTGTGTGTGTGTGAGT-GGAATTTGTGTGTGTGTGAGT	chr2	219571994	AGAATTTGTGTGTGTGTGAGT	GGAATTTGTGTGTGTGTGAGT	1334	PASS	0	none	9e-6	0	34	9e-6
chr2-219571994-AGAATTTGTGTGTGTGTGAGT-TGAATTTGTGTGTGTGTGAGT	chr2	219571994	AGAATTTGTGTGTGTGTGAGT	TGAATTTGTGTGTGTGTGAGT	1334	PASS	0	none	3.3700000000000044e-4	0	34	3.3700000000000044e-4
chr2-219571996-AATTTGTGTGTGTGTGAGTGTGTGTGTGAGTGTGTGTGTGAGT-*	chr2	219571996	AATTTGTGTGTGTGTGAGTGTGTGTGTGAGTGTGTGTGTGAGT	*	20845	PASS	0	none	6.999999999999998e-5	0	44	6.999999999999998e-5
chr2-219571996-AATTTGTGTGTGTGTGAGTGTGTGTGTGAGTGTGTGTGTGAGT-A	chr2	219571996	AATTTGTGTGTGTGTGAGTGTGTGTGTGAGTGTGTGTGTGAGT	A	20845	PASS	0	none	0	0	44	1e-6
chr2-219571996-AATTTGTGTGTGTGTGAGTGTGTGTGTGAGTGTGTGTGTGAGT-AGAGATTTGTGTGTGTGTGAGTGTGTGTGTGAGTGTGTGTGTGAGT	chr2	219571996	AATTTGTGTGTGTGTGAGTGTGTGTGTGAGTGTGTGTGTGAGT	AGAGATTTGTGTGTGTGTGAGTGTGTGTGTGAGTGTGTGTGTGAGT	20845	PASS	0	none	0.00166499999999999	1	44	0.00166499999999999
chr2-219571996-AATTTGTGTGTGTGTGAGTGTGTGTGTGAGTGTGTGTGTGAGT-GATTTGTGTGTGTGTGAGTGTGTGTGTGAGTGTGTGTGTGAGT	chr2	219571996	AATTTGTGTGTGTGTGAGTGTGTGTGTGAGTGTGTGTGTGAGT	GATTTGTGTGTGTGTGAGTGTGTGTGTGAGTGTGTGTGTGAGT	20845	PASS	0	none	0	0	44	1e-6
chr2-219571997-AT-*	chr2	219571997	AT	*	21908	PASS	0	none	8.9e-5	0	38	8.9e-5
chr2-219571997-AT-A	chr2	219571997	AT	A	21908	PASS	0.0055181	nfe	0.00163999999999999	1	38	0.0055181
chr2-219571997-AT-CT	chr2	219571997	AT	CT	21908	PASS	0	none	6.999999999999998e-5	0	38	6.999999999999998e-5
chr2-219571997-AT-GT	chr2	219571997	AT	GT	21908	PASS	0	none	5.2999999999999994e-5	0	38	5.2999999999999994e-5
chr2-219571998-T-*	chr2	219571998	T	*	322	PASS	0	none	0.00178799999999999	1	44	0.00178799999999999
chr2-219571998-T-A	chr2	219571998	T	A	322	PASS	3.02e-6	nfe	9e-6	0	44	9e-6
chr2-219571998-T-G	chr2	219571998	T	G	322	PASS	0	none	2.2000000000000003e-5	0	44	2.2000000000000003e-5
chr2-219571999-TTGTG-*	chr2	219571999	TTGTG	*	31861	PASS	0	none	6.999999999999998e-5	0	38	6.999999999999998e-5
chr2-219571999-TTGTG-GTGTG	chr2	219571999	TTGTG	GTGTG	31861	PASS	0	none	0.00186199999999999	2	38	0.00186199999999999
chr2-219571999-TTGTG-T	chr2	219571999	TTGTG	T	31861	PASS	0.0016183	sas	6.550000000000003e-4	0	38	0.0016183
chr2-219571999-TTGTG-TTG	chr2	219571999	TTGTG	TTG	31861	PASS	0	none	3.590000000000004e-4	0	38	3.590000000000004e-4
chr2-219571999-TTGTG-TTGTGTG	chr2	219571999	TTGTG	TTGTGTG	31861	PASS	0	none	1.27e-4	0	38	1.27e-4
chr2-219572251-A-G	chr2	219572251	A	G	11997082	PASS	0.46354	amr	0.447074	65	134	0.46354
chr2-219572359-C-T	chr2	219572359	C	T	9163812	PASS	0.24958	amr	0.181047	25	134	0.24958
chr2-219572569-G-T	chr2	219572569	G	T	255043	PASS	0.0056908	nfe	0.005236	2	134	0.0056908
chr2-219574574-G-C	chr2	219574574	G	C	10581	PASS	2.4198e-4	nfe	2.09e-4	1	134	2.4198e-4
chr2-219574608-G-A	chr2	219574608	G	A	1394989	PASS	0.060914	nfe	0.042011	8	134	0.060914
chr2-219574956-C-T	chr2	219574956	C	T	15192871	PASS	0.24548	amr	0.17800300000000002	25	134	0.24548
chr2-219575194-G-A	chr2	219575194	G	A	2990089	PASS	0.054263	sas	0.025896	4	134	0.054263
chr2-219575699-G-A	chr2	219575699	G	A	48570	PASS	0.016188	afr	0.00169399999999999	1	134	0.016188
chr2-219597759-GC-AC	chr2	219597759	GC	AC	307543	PASS	0	none	0.024597	4	134	0.024597
chr2-219597759-GC-G	chr2	219597759	GC	G	307543	PASS	0	none	0	0	134	1e-6
chr2-219597879-G-A	chr2	219597879	G	A	102730	PASS	0.0072428	nfe	0.004749	1	134	0.0072428
chr2-219597918-G-T	chr2	219597918	G	T	26993417	PASS	0.98953	eas	0.9166440000000008	129	134	0.98953
chr2-219598083-TC-CC	chr2	219598083	TC	CC	123209	VQSRTrancheINDEL95.00to96.00	0	none	7.270000000000004e-4	1	134	7.270000000000004e-4
chr2-219598083-TC-GC	chr2	219598083	TC	GC	123209	VQSRTrancheINDEL95.00to96.00	0	none	0	0	134	1e-6
chr2-219598083-TC-T	chr2	219598083	TC	T	123209	VQSRTrancheINDEL95.00to96.00	0.028058	eas	0.002942	0	134	0.028058
chr2-219598083-TC-TCC	chr2	219598083	TC	TCC	123209	VQSRTrancheINDEL95.00to96.00	0	none	0.004365	0	134	0.004365
chr2-219598083-TC-TCCC	chr2	219598083	TC	TCCC	123209	VQSRTrancheINDEL95.00to96.00	0	none	0	0	134	1e-6
chr2-219601477-G-T	chr2	219601477	G	T	55229560	PASS	0.98964	eas	0.9084880000000004	128	134	0.98964
chr2-219601622-GTTTT-G	chr2	219601622	GTTTT	G	23500094.97	PASS	0	none	0	0	130	1e-6
chr2-219601622-GTTTT-GATTTT	chr2	219601622	GTTTT	GATTTT	23500094.97	PASS	0	none	9e-6	0	130	9e-6
chr2-219601622-GTTTT-GTT	chr2	219601622	GTTTT	GTT	23500094.97	PASS	0	none	2.2000000000000003e-5	0	130	2.2000000000000003e-5
chr2-219601622-GTTTT-GTTATTTT	chr2	219601622	GTTTT	GTTATTTT	23500094.97	PASS	0	none	8.9e-5	0	130	8.9e-5
chr2-219601622-GTTTT-GTTT	chr2	219601622	GTTTT	GTTT	23500094.97	PASS	0	none	6.800000000000003e-4	0	130	6.800000000000003e-4
chr2-219601622-GTTTT-GTTTTT	chr2	219601622	GTTTT	GTTTTT	23500094.97	PASS	0	none	0.4914859999999995	65	130	0.4914859999999995
chr2-219601622-GTTTT-GTTTTTT	chr2	219601622	GTTTT	GTTTTTT	23500094.97	PASS	0	none	0.38741499999999984	55	130	0.38741499999999984
chr2-219601622-GTTTT-GTTTTTTT	chr2	219601622	GTTTT	GTTTTTTT	23500094.97	PASS	0	none	0.03045700000000001	2	130	0.03045700000000001
chr2-219601622-GTTTT-GTTTTTTTT	chr2	219601622	GTTTT	GTTTTTTTT	23500094.97	PASS	0	none	0.00171799999999999	0	130	0.00171799999999999
chr2-219601622-GTTTT-GTTTTTTTTT	chr2	219601622	GTTTT	GTTTTTTTTT	23500094.97	PASS	0	none	2.5100000000000014e-4	0	130	2.5100000000000014e-4
chr2-219601622-GTTTT-GTTTTTTTTTT	chr2	219601622	GTTTT	GTTTTTTTTTT	23500094.97	PASS	0	none	2.2000000000000003e-5	0	130	2.2000000000000003e-5
chr2-219601912-C-T	chr2	219601912	C	T	256447	PASS	0.025241	amr	0.007742	1	134	0.025241
chr2-219605900-A-G	chr2	219605900	A	G	852557	PASS	0.10104	amr	0.01899100000000002	3	134	0.10104
chr2-219605988-G-A	chr2	219605988	G	A	314062	PASS	0.0045005	nfe	0.004851	1	134	0.004851
chr2-219606303-C-G	chr2	219606303	C	G	165270	PASS	0.0070982	sas	0.00169399999999999	1	134	0.0070982
chr2-219606394-C-G	chr2	219606394	C	G	79127973	PASS	0.98947	eas	0.9379960000000002	129	134	0.98947
chr2-219608633-G-A	chr2	219608633	G	A	13329156	PASS	0.69143	eas	0.3032919999999993	44	134	0.69143
chr2-219608931-C-T	chr2	219608931	C	T	31330639	PASS	0.98929	eas	0.8990050000000007	128	134	0.98929
chr2-219609207-T-G	chr2	219609207	T	G	776492	PASS	0.023298	nfe	0.01522199999999999	5	134	0.023298
chr2-219609326-G-A	chr2	219609326	G	A	76012	PASS	0.0023295	afr	0.00147299999999999	1	134	0.0023295
chr2-219609744-GTTTTT-*	chr2	219609744	GTTTTT	*	3643894	PASS	0	none	3.6999999999999985e-5	0	84	3.6999999999999985e-5
chr2-219609744-GTTTTT-G	chr2	219609744	GTTTTT	G	3643894	PASS	8.32e-6	nfe	9e-6	0	84	9e-6
chr2-219609744-GTTTTT-GT	chr2	219609744	GTTTTT	GT	3643894	PASS	0	none	0.00137299999999999	0	84	0.00137299999999999
chr2-219609744-GTTTTT-GTT	chr2	219609744	GTTTTT	GTT	3643894	PASS	0	none	0.02562200000000001	1	84	0.02562200000000001
chr2-219609744-GTTTTT-GTTT	chr2	219609744	GTTTTT	GTTT	3643894	PASS	0	none	0.178595	20	84	0.178595
chr2-219609744-GTTTTT-GTTTT	chr2	219609744	GTTTTT	GTTTT	3643894	PASS	0	none	0.45894399999999946	43	84	0.45894399999999946
chr2-219609744-GTTTTT-GTTTTTT	chr2	219609744	GTTTTT	GTTTTTT	3643894	PASS	0	none	0.01315499999999998	0	84	0.01315499999999998
chr2-219609744-GTTTTT-GTTTTTTT	chr2	219609744	GTTTTT	GTTTTTTT	3643894	PASS	0	none	7.260000000000005e-4	0	84	7.260000000000005e-4
chr2-219609744-GTTTTT-GTTTTTTTT	chr2	219609744	GTTTTT	GTTTTTTTT	3643894	PASS	0	none	2.2000000000000003e-5	0	84	2.2000000000000003e-5
chr2-219609744-GTTTTT-GTTTTTTTTT	chr2	219609744	GTTTTT	GTTTTTTTTT	3643894	PASS	0	none	0	0	84	1e-6
chr2-219609744-GTTTTT-TTTTTT	chr2	219609744	GTTTTT	TTTTTT	3643894	PASS	0	none	7.099999999999998e-5	0	84	7.099999999999998e-5
chr2-219609746-T-*	chr2	219609746	T	*	381	PASS	0	none	0.2762589999999995	21	40	0.2762589999999995
chr2-219609746-T-G	chr2	219609746	T	G	381	PASS	0.0058988	eas	5.2999999999999994e-5	0	40	0.0058988
chr2-219610264-T-*	chr2	219610264	T	*	325139	PASS	0	none	0	0	0	1e-6
chr2-219610264-T-C	chr2	219610264	T	C	325139	PASS	0.92421	nfe	0.191103	0	0	0.92421
chr2-219611584-C-T	chr2	219611584	C	T	186253	PASS	0.0098209	nfe	0.005056	1	134	0.0098209
chr2-219611721-C-T	chr2	219611721	C	T	81771419	PASS	0.98963	eas	0.9168880000000008	129	134	0.98963
chr2-219611923-T-C	chr2	219611923	T	C	51584531	PASS	0.99759	nfe	0.9408680000000004	134	134	0.99759
chr2-219612937-G-A	chr2	219612937	G	A	619	PASS	1.812e-5	nfe	9e-6	1	134	1.812e-5
chr2-219613253-A-*	chr2	219613253	A	*	949	PASS	0	none	2.2000000000000003e-5	0	22	2.2000000000000003e-5
chr2-219613253-A-G	chr2	219613253	A	G	949	PASS	3.084e-5	nfe	4.490000000000005e-4	0	22	4.490000000000005e-4
chr2-219613254-AG-*	chr2	219613254	AG	*	185452.97	VQSRTrancheINDEL95.00to96.00	0	none	9e-6	0	12	9e-6
chr2-219613254-AG-A	chr2	219613254	AG	A	185452.97	VQSRTrancheINDEL95.00to96.00	2.054e-5	eas	6.999999999999998e-5	0	12	6.999999999999998e-5
chr2-219613254-AG-AGG	chr2	219613254	AG	AGG	185452.97	VQSRTrancheINDEL95.00to96.00	0	none	0	0	12	1e-6
chr2-219613254-AG-AGGGGGGAGAGGGGGTGAGGTG	chr2	219613254	AG	AGGGGGGAGAGGGGGTGAGGTG	185452.97	VQSRTrancheINDEL95.00to96.00	0	none	0	0	12	1e-6
chr2-219613254-AG-AGGGGGGAGAGGGGGTGAGTTG	chr2	219613254	AG	AGGGGGGAGAGGGGGTGAGTTG	185452.97	VQSRTrancheINDEL95.00to96.00	0	none	2.2000000000000003e-5	0	12	2.2000000000000003e-5
chr2-219613254-AG-AGGGGGGAGATGGGGCGAGTTG	chr2	219613254	AG	AGGGGGGAGATGGGGCGAGTTG	185452.97	VQSRTrancheINDEL95.00to96.00	0	none	0	0	12	1e-6
chr2-219613254-AG-AGGGGGGAGATGGGGGGAGTTG	chr2	219613254	AG	AGGGGGGAGATGGGGGGAGTTG	185452.97	VQSRTrancheINDEL95.00to96.00	0	none	2.2000000000000003e-5	0	12	2.2000000000000003e-5
chr2-219613254-AG-AGGGGGGAGATGGGGTGAGGTG	chr2	219613254	AG	AGGGGGGAGATGGGGTGAGGTG	185452.97	VQSRTrancheINDEL95.00to96.00	0	none	9e-6	0	12	9e-6
chr2-219613254-AG-AGGGGGGAGATGGGGTGAGTGG	chr2	219613254	AG	AGGGGGGAGATGGGGTGAGTGG	185452.97	VQSRTrancheINDEL95.00to96.00	0	none	1.0699999999999996e-4	0	12	1.0699999999999996e-4
chr2-219613254-AG-AGGGGGGAGATGGGGTGAGTTG	chr2	219613254	AG	AGGGGGGAGATGGGGTGAGTTG	185452.97	VQSRTrancheINDEL95.00to96.00	0	none	0.04067700000000002	0	12	0.04067700000000002
chr2-219613254-AG-AGGGGGGAGATGGGGTGAGTTGGGGGGAGATGGGGTGAGTTG	chr2	219613254	AG	AGGGGGGAGATGGGGTGAGTTGGGGGGAGATGGGGTGAGTTG	185452.97	VQSRTrancheINDEL95.00to96.00	0	none	0	0	12	1e-6
chr2-219613254-AG-AGGGGTGAGATGGGGTGAGTTG	chr2	219613254	AG	AGGGGTGAGATGGGGTGAGTTG	185452.97	VQSRTrancheINDEL95.00to96.00	0	none	0	0	12	1e-6
chr2-219613255-G-*	chr2	219613255	G	*	800	PASS	0	none	8.9e-5	0	104	8.9e-5
chr2-219613255-G-A	chr2	219613255	G	A	800	PASS	0	none	2.2000000000000003e-5	0	104	2.2000000000000003e-5
chr2-219613255-G-C	chr2	219613255	G	C	800	PASS	5.758e-5	sas	5.2999999999999994e-5	0	104	5.758e-5
chr2-219613255-G-GAA	chr2	219613255	G	GAA	800	PASS	0	none	0	0	104	1e-6
chr2-219613258-G-*	chr2	219613258	G	*	654	VQSRTrancheINDEL95.00to96.00	0	none	0	0	92	1e-6
chr2-219613258-G-A	chr2	219613258	G	A	654	VQSRTrancheINDEL95.00to96.00	1.103e-5	eas	5.2999999999999994e-5	0	92	5.2999999999999994e-5
chr2-219613258-G-C	chr2	219613258	G	C	654	VQSRTrancheINDEL95.00to96.00	1.103e-5	eas	1.0799999999999996e-4	1	92	1.0799999999999996e-4
chr2-219613258-G-GGGC	chr2	219613258	G	GGGC	654	VQSRTrancheINDEL95.00to96.00	0	none	0	0	92	1e-6
chr2-219613258-G-T	chr2	219613258	G	T	654	VQSRTrancheINDEL95.00to96.00	0	none	0	0	92	1e-6
chr2-219613259-G-*	chr2	219613259	G	*	33	PASS	0	none	0	0	96	1e-6
chr2-219613259-G-C	chr2	219613259	G	C	33	PASS	0	none	0	0	96	1e-6
chr2-219613261-A-*	chr2	219613261	A	*	89	VQSRTrancheINDEL99.50to99.90	0	none	0	0	18	1e-6
chr2-219613261-A-AGATGGGGTGAGTTGGGGGGG	chr2	219613261	A	AGATGGGGTGAGTTGGGGGGG	89	VQSRTrancheINDEL99.50to99.90	0	none	0	0	18	1e-6
chr2-219613261-A-C	chr2	219613261	A	C	89	VQSRTrancheINDEL99.50to99.90	0	none	0	0	18	1e-6
chr2-219613261-A-G	chr2	219613261	A	G	89	VQSRTrancheINDEL99.50to99.90	4.38e-6	nfe	1.0799999999999996e-4	0	18	1.0799999999999996e-4
chr2-219613263-AT-*	chr2	219613263	AT	*	236	VQSRTrancheINDEL95.00to96.00	0	none	0	0	10	1e-6
chr2-219613263-AT-A	chr2	219613263	AT	A	236	VQSRTrancheINDEL95.00to96.00	0	none	0	0	10	1e-6
chr2-219613263-AT-GT	chr2	219613263	AT	GT	236	VQSRTrancheINDEL95.00to96.00	0	none	1.0699999999999996e-4	0	10	1.0699999999999996e-4
chr2-219613263-AT-TT	chr2	219613263	AT	TT	236	VQSRTrancheINDEL95.00to96.00	0	none	0	0	10	1e-6
chr2-219613264-T-*	chr2	219613264	T	*	599	VQSRTrancheINDEL99.50to99.90	0	none	9e-6	0	20	9e-6
chr2-219613264-T-G	chr2	219613264	T	G	599	VQSRTrancheINDEL99.50to99.90	6.488e-5	nfe	6.550000000000003e-4	0	20	6.550000000000003e-4
chr2-219613264-T-TGGGGTGAGTTGGGGGGAGAG	chr2	219613264	T	TGGGGTGAGTTGGGGGGAGAG	599	VQSRTrancheINDEL99.50to99.90	0	none	9e-6	0	20	9e-6
chr2-219613265-G-*	chr2	219613265	G	*	184	PASS	0	none	0	0	86	1e-6
chr2-219613265-G-A	chr2	219613265	G	A	184	PASS	0	none	0	0	86	1e-6
chr2-219613265-G-T	chr2	219613265	G	T	184	PASS	6.1e-7	nfe	0	0	86	1e-6
chr2-219613267-GGTGAGTTGGGGGGAGATGGGGGA-*	chr2	219613267	GGTGAGTTGGGGGGAGATGGGGGA	*	3836	VQSRTrancheINDEL99.00to99.50	0	none	9e-6	0	72	9e-6
chr2-219613267-GGTGAGTTGGGGGGAGATGGGGGA-G	chr2	219613267	GGTGAGTTGGGGGGAGATGGGGGA	G	3836	VQSRTrancheINDEL99.00to99.50	4.0225e-4	afr	2.5100000000000014e-4	0	72	4.0225e-4
chr2-219613267-GGTGAGTTGGGGGGAGATGGGGGA-TGTGAGTTGGGGGGAGATGGGGGA	chr2	219613267	GGTGAGTTGGGGGGAGATGGGGGA	TGTGAGTTGGGGGGAGATGGGGGA	3836	VQSRTrancheINDEL99.00to99.50	0	none	0	0	72	1e-6
chr2-219613268-GT-*	chr2	219613268	GT	*	73	VQSRTrancheINDEL99.50to99.90	0	none	2.9400000000000004e-4	0	42	2.9400000000000004e-4
chr2-219613268-GT-G	chr2	219613268	GT	G	73	VQSRTrancheINDEL99.50to99.90	0	none	0	0	42	1e-6
chr2-219613268-GT-TT	chr2	219613268	GT	TT	73	VQSRTrancheINDEL99.50to99.90	0	none	0	0	42	1e-6
chr2-219613269-TGAGTTGGGGGGAGATGGGG-*	chr2	219613269	TGAGTTGGGGGGAGATGGGG	*	859	VQSRTrancheINDEL99.50to99.90	0	none	3.150000000000005e-4	0	24	3.150000000000005e-4
chr2-219613269-TGAGTTGGGGGGAGATGGGG-GGAGTTGGGGGGAGATGGGG	chr2	219613269	TGAGTTGGGGGGAGATGGGG	GGAGTTGGGGGGAGATGGGG	859	VQSRTrancheINDEL99.50to99.90	0	none	0.00112899999999999	0	24	0.00112899999999999
chr2-219613269-TGAGTTGGGGGGAGATGGGG-T	chr2	219613269	TGAGTTGGGGGGAGATGGGG	T	859	VQSRTrancheINDEL99.50to99.90	0	none	0	0	24	1e-6
chr2-219613269-TGAGTTGGGGGGAGATGGGG-TGTTGGGGGGAGATGGGG	chr2	219613269	TGAGTTGGGGGGAGATGGGG	TGTTGGGGGGAGATGGGG	859	VQSRTrancheINDEL99.50to99.90	0	none	0	0	24	1e-6
chr2-219613270-G-*	chr2	219613270	G	*	34	VQSRTrancheSNP99.80to99.90	0	none	3.150000000000005e-4	0	42	3.150000000000005e-4
chr2-219613270-G-A	chr2	219613270	G	A	34	VQSRTrancheSNP99.80to99.90	0	none	0	0	42	1e-6
chr2-219613270-G-T	chr2	219613270	G	T	34	VQSRTrancheSNP99.80to99.90	0	none	0	0	42	1e-6
chr2-219613271-AGTTGGGGGGAGATGGGGGAGTGAGGGGGAAGATGGG-*	chr2	219613271	AGTTGGGGGGAGATGGGGGAGTGAGGGGGAAGATGGG	*	683.97	VQSRTrancheINDEL97.00to99.00	0	none	3.150000000000005e-4	0	6	3.150000000000005e-4
chr2-219613271-AGTTGGGGGGAGATGGGGGAGTGAGGGGGAAGATGGG-A	chr2	219613271	AGTTGGGGGGAGATGGGGGAGTGAGGGGGAAGATGGG	A	683.97	VQSRTrancheINDEL97.00to99.00	0	none	0	0	6	1e-6
chr2-219613271-AGTTGGGGGGAGATGGGGGAGTGAGGGGGAAGATGGG-AGGGGGGAGATGGGGGAGTGAGGGGGAAGATGGG	chr2	219613271	AGTTGGGGGGAGATGGGGGAGTGAGGGGGAAGATGGG	AGGGGGGAGATGGGGGAGTGAGGGGGAAGATGGG	683.97	VQSRTrancheINDEL97.00to99.00	0	none	8.9e-5	0	6	8.9e-5
chr2-219613273-TTGGGGG-*	chr2	219613273	TTGGGGG	*	1201	VQSRTrancheINDEL99.50to99.90	0	none	4.940000000000003e-4	0	16	4.940000000000003e-4
chr2-219613273-TTGGGGG-GTGGGGG	chr2	219613273	TTGGGGG	GTGGGGG	1201	VQSRTrancheINDEL99.50to99.90	0	none	0.00139499999999999	0	16	0.00139499999999999
chr2-219613273-TTGGGGG-T	chr2	219613273	TTGGGGG	T	1201	VQSRTrancheINDEL99.50to99.90	0	none	2.2000000000000003e-5	0	16	2.2000000000000003e-5
chr2-219613273-TTGGGGG-TGTGGGGG	chr2	219613273	TTGGGGG	TGTGGGGG	1201	VQSRTrancheINDEL99.50to99.90	0	none	5.2999999999999994e-5	0	16	5.2999999999999994e-5
chr2-219613273-TTGGGGG-TTGGGGGGAGATGGGGTGAGGTGGGGG	chr2	219613273	TTGGGGG	TTGGGGGGAGATGGGGTGAGGTGGGGG	1201	VQSRTrancheINDEL99.50to99.90	0	none	3.6999999999999985e-5	0	16	3.6999999999999985e-5
chr2-219613274-TG-*	chr2	219613274	TG	*	22424	VQSRTrancheINDEL99.50to99.90	0	none	5.620000000000005e-4	0	6	5.620000000000005e-4
chr2-219613274-TG-AG	chr2	219613274	TG	AG	22424	VQSRTrancheINDEL99.50to99.90	0	none	3.6999999999999985e-5	0	6	3.6999999999999985e-5
chr2-219613274-TG-CG	chr2	219613274	TG	CG	22424	VQSRTrancheINDEL99.50to99.90	0	none	0	0	6	1e-6
chr2-219613274-TG-GG	chr2	219613274	TG	GG	22424	VQSRTrancheINDEL99.50to99.90	0	none	0.02047700000000001	2	6	0.02047700000000001
chr2-219613274-TG-T	chr2	219613274	TG	T	22424	VQSRTrancheINDEL99.50to99.90	0	none	9e-6	0	6	9e-6
chr2-219613274-TG-TGGGGGGAGATGGGGTGAGTGG	chr2	219613274	TG	TGGGGGGAGATGGGGTGAGTGG	22424	VQSRTrancheINDEL99.50to99.90	0	none	4.260000000000005e-4	0	6	4.260000000000005e-4
chr2-219613274-TG-TGGGGGGAGATGGGGTGAGTTGG	chr2	219613274	TG	TGGGGGGAGATGGGGTGAGTTGG	22424	VQSRTrancheINDEL99.50to99.90	0	none	0	0	6	1e-6
chr2-219613275-G-*	chr2	219613275	G	*	1776	PASS	0	none	4.260000000000005e-4	0	28	4.260000000000005e-4
chr2-219613275-G-A	chr2	219613275	G	A	1776	PASS	4.4951e-4	amr	8.66e-4	1	28	8.66e-4
chr2-219613275-G-GGGGGGAGATGGGGTGAGTGA	chr2	219613275	G	GGGGGGAGATGGGGTGAGTGA	1776	PASS	0	none	9e-6	0	28	9e-6
chr2-219613276-G-*	chr2	219613276	G	*	473	PASS	0	none	3.810000000000003e-4	0	28	3.810000000000003e-4
chr2-219613276-G-A	chr2	219613276	G	A	473	PASS	4.21e-5	amr	0	0	28	4.21e-5
chr2-219613276-G-C	chr2	219613276	G	C	473	PASS	0	none	9e-6	0	28	9e-6
chr2-219613278-G-*	chr2	219613278	G	*	364	VQSRTrancheINDEL97.00to99.00	0	none	3.810000000000003e-4	0	18	3.810000000000003e-4
chr2-219613278-G-A	chr2	219613278	G	A	364	VQSRTrancheINDEL97.00to99.00	0	none	9e-6	0	18	9e-6
chr2-219613278-G-GA	chr2	219613278	G	GA	364	VQSRTrancheINDEL97.00to99.00	0	none	0	0	18	1e-6
chr2-219613278-G-GGC	chr2	219613278	G	GGC	364	VQSRTrancheINDEL97.00to99.00	0	none	2.2000000000000003e-5	1	18	2.2000000000000003e-5
chr2-219613279-G-*	chr2	219613279	G	*	42	PASS	0	none	3.810000000000003e-4	0	24	3.810000000000003e-4
chr2-219613279-G-A	chr2	219613279	G	A	42	PASS	0	none	0	0	24	1e-6
chr2-219613280-GAGAT-*	chr2	219613280	GAGAT	*	710	VQSRTrancheINDEL95.00to96.00	0	none	3.150000000000005e-4	0	12	3.150000000000005e-4
chr2-219613280-GAGAT-AAGAT	chr2	219613280	GAGAT	AAGAT	710	VQSRTrancheINDEL95.00to96.00	0	none	1.27e-4	0	12	1.27e-4
chr2-219613280-GAGAT-G	chr2	219613280	GAGAT	G	710	VQSRTrancheINDEL95.00to96.00	0	none	0	0	12	1e-6
chr2-219613280-GAGAT-TAGAT	chr2	219613280	GAGAT	TAGAT	710	VQSRTrancheINDEL95.00to96.00	0	none	0	0	12	1e-6
chr2-219613281-A-*	chr2	219613281	A	*	4215	PASS	0	none	3.3700000000000044e-4	0	0	3.3700000000000044e-4
chr2-219613281-A-AGATGGGGTGAGTTGGGGGGG	chr2	219613281	A	AGATGGGGTGAGTTGGGGGGG	4215	PASS	2.028e-5	nfe	5.2999999999999994e-5	0	0	5.2999999999999994e-5
chr2-219613281-A-C	chr2	219613281	A	C	4215	PASS	0	none	9e-6	0	0	9e-6
chr2-219613281-A-G	chr2	219613281	A	G	4215	PASS	0.002073	sas	0.004349	0	0	0.004349
chr2-219613283-AT-*	chr2	219613283	AT	*	1351	PASS	0	none	3.590000000000004e-4	0	0	3.590000000000004e-4
chr2-219613283-AT-A	chr2	219613283	AT	A	1351	PASS	0	none	2.2000000000000003e-5	0	0	2.2000000000000003e-5
chr2-219613283-AT-ATGGGGTGAGTTGGGGGGGGGT	chr2	219613283	AT	ATGGGGTGAGTTGGGGGGGGGT	1351	PASS	0	none	0	0	0	1e-6
chr2-219613283-AT-CT	chr2	219613283	AT	CT	1351	PASS	0	none	0	0	0	1e-6
chr2-219613283-AT-GT	chr2	219613283	AT	GT	1351	PASS	0	none	0.00146699999999999	0	0	0.00146699999999999
chr2-219613284-TGGG-*	chr2	219613284	TGGG	*	3337	PASS	0	none	4.260000000000005e-4	0	0	4.260000000000005e-4
chr2-219613284-TGGG-AGGG	chr2	219613284	TGGG	AGGG	3337	PASS	0	none	0	0	0	1e-6
chr2-219613284-TGGG-GGGG	chr2	219613284	TGGG	GGGG	3337	PASS	0	none	0.002058	0	0	0.002058
chr2-219613284-TGGG-T	chr2	219613284	TGGG	T	3337	PASS	1.5222e-4	nfe	0	0	0	1.5222e-4
chr2-219613284-TGGG-TGGGG	chr2	219613284	TGGG	TGGGG	3337	PASS	0	none	2.720000000000003e-4	0	0	2.720000000000003e-4
chr2-219613284-TGGG-TGGGGTGAGTTGGGGGGAGAGGGG	chr2	219613284	TGGG	TGGGGTGAGTTGGGGGGAGAGGGG	3337	PASS	0	none	3.6999999999999985e-5	0	0	3.6999999999999985e-5
chr2-219613284-TGGG-TGGGGTGAGTTGGGGGGAGGGGGG	chr2	219613284	TGGG	TGGGGTGAGTTGGGGGGAGGGGGG	3337	PASS	0	none	0	0	0	1e-6
chr2-219613284-TGGG-TGGGGTGAGTTGGGGGGGGATGGGGGAGGGAGGGGGAAGATGGGGTGAGGGGGGGGGGGGGGTGAGGGAGGGGGGGGGTGGGGTGGGAAGGGGGGGGGGGGGGTGGGGGGGGGG	chr2	219613284	TGGG	TGGGGTGAGTTGGGGGGGGATGGGGGAGGGAGGGGGAAGATGGGGTGAGGGGGGGGGGGGGGTGAGGGAGGGGGGGGGTGGGGTGGGAAGGGGGGGGGGGGGGTGGGGGGGGGG	3337	PASS	0	none	0	0	0	1e-6
chr2-219613284-TGGG-TGGGGTGAGTTGGGGGGGGGGGGG	chr2	219613284	TGGG	TGGGGTGAGTTGGGGGGGGGGGGG	3337	PASS	0	none	0	0	0	1e-6
chr2-219613285-G-*	chr2	219613285	G	*	2477	PASS	0	none	3.3700000000000044e-4	0	4	3.3700000000000044e-4
chr2-219613285-G-A	chr2	219613285	G	A	2477	PASS	7.3809e-4	nfe	2.720000000000003e-4	0	4	7.3809e-4
chr2-219613287-GGGA-*	chr2	219613287	GGGA	*	10649.97	VQSRTrancheINDEL99.50to99.90	0	none	3.3700000000000044e-4	0	10	3.3700000000000044e-4
chr2-219613287-GGGA-G	chr2	219613287	GGGA	G	10649.97	VQSRTrancheINDEL99.50to99.90	0.0010067	sas	0.005757	0	10	0.005757
chr2-219613288-GGAGTGAGGGGGAAGA-*	chr2	219613288	GGAGTGAGGGGGAAGA	*	51560	VQSRTrancheINDEL99.50to99.90	0	none	0.006193	0	6	0.006193
chr2-219613288-GGAGTGAGGGGGAAGA-AGAGTGAGGGGGAAGA	chr2	219613288	GGAGTGAGGGGGAAGA	AGAGTGAGGGGGAAGA	51560	VQSRTrancheINDEL99.50to99.90	0	none	9e-6	0	6	9e-6
chr2-219613288-GGAGTGAGGGGGAAGA-G	chr2	219613288	GGAGTGAGGGGGAAGA	G	51560	VQSRTrancheINDEL99.50to99.90	0	none	0	0	6	1e-6
chr2-219613288-GGAGTGAGGGGGAAGA-GGTGAGGGGGAAGA	chr2	219613288	GGAGTGAGGGGGAAGA	GGTGAGGGGGAAGA	51560	VQSRTrancheINDEL99.50to99.90	0	none	2.2000000000000003e-5	0	6	2.2000000000000003e-5
chr2-219613288-GGAGTGAGGGGGAAGA-GTGAGTGAGGGGGAAGA	chr2	219613288	GGAGTGAGGGGGAAGA	GTGAGTGAGGGGGAAGA	51560	VQSRTrancheINDEL99.50to99.90	0	none	0.02013500000000001	0	6	0.02013500000000001
chr2-219613288-GGAGTGAGGGGGAAGA-TGAGTGAGGGGGAAGA	chr2	219613288	GGAGTGAGGGGGAAGA	TGAGTGAGGGGGAAGA	51560	VQSRTrancheINDEL99.50to99.90	0	none	0	0	6	1e-6
chr2-219613289-GAGTGA-*	chr2	219613289	GAGTGA	*	92	VQSRTrancheINDEL99.50to99.90	0	none	0.006245	0	2	0.006245
chr2-219613289-GAGTGA-AAGTGA	chr2	219613289	GAGTGA	AAGTGA	92	VQSRTrancheINDEL99.50to99.90	0	none	0	0	2	1e-6
chr2-219613289-GAGTGA-G	chr2	219613289	GAGTGA	G	92	VQSRTrancheINDEL99.50to99.90	0	none	2.2000000000000003e-5	0	2	2.2000000000000003e-5
chr2-219613289-GAGTGA-GGA	chr2	219613289	GAGTGA	GGA	92	VQSRTrancheINDEL99.50to99.90	0	none	3.6999999999999985e-5	0	2	3.6999999999999985e-5
chr2-219613290-A-*	chr2	219613290	A	*	2199	VQSRTrancheINDEL99.50to99.90	0	none	0.006425	0	0	0.006425
chr2-219613290-A-AG	chr2	219613290	A	AG	2199	VQSRTrancheINDEL99.50to99.90	0	none	0	0	0	1e-6
chr2-219613290-A-AGTTGGGGGGAGAGGGGGGG	chr2	219613290	A	AGTTGGGGGGAGAGGGGGGG	2199	VQSRTrancheINDEL99.50to99.90	0	none	9e-6	0	0	9e-6
chr2-219613290-A-AGTTGGGGGGGGAGGGGGGG	chr2	219613290	A	AGTTGGGGGGGGAGGGGGGG	2199	VQSRTrancheINDEL99.50to99.90	0	none	0	0	0	1e-6
chr2-219613290-A-G	chr2	219613290	A	G	2199	VQSRTrancheINDEL99.50to99.90	0.0046571	nfe	0.001959	0	0	0.0046571
chr2-219613292-TG-*	chr2	219613292	TG	*	15243	VQSRTrancheINDEL95.00to96.00	0	none	1.27e-4	0	0	1.27e-4
chr2-219613292-TG-AG	chr2	219613292	TG	AG	15243	VQSRTrancheINDEL95.00to96.00	0	none	6.999999999999998e-5	0	0	6.999999999999998e-5
chr2-219613292-TG-CG	chr2	219613292	TG	CG	15243	VQSRTrancheINDEL95.00to96.00	0	none	0	0	0	1e-6
chr2-219613292-TG-GG	chr2	219613292	TG	GG	15243	VQSRTrancheINDEL95.00to96.00	0	none	0.01312599999999998	0	0	0.01312599999999998
chr2-219613292-TG-T	chr2	219613292	TG	T	15243	VQSRTrancheINDEL95.00to96.00	6.194e-5	nfe	3.6999999999999985e-5	0	0	6.194e-5
chr2-219613292-TG-TTGGGGGG	chr2	219613292	TG	TTGGGGGG	15243	VQSRTrancheINDEL95.00to96.00	0	none	2.2000000000000003e-5	0	0	2.2000000000000003e-5
chr2-219613292-TG-TTGGGGGGAAAAGGGGGAGAG	chr2	219613292	TG	TTGGGGGGAAAAGGGGGAGAG	15243	VQSRTrancheINDEL95.00to96.00	0	none	0	0	0	1e-6
chr2-219613292-TG-TTGGGGGGAGAGGGGGGAGGG	chr2	219613292	TG	TTGGGGGGAGAGGGGGGAGGG	15243	VQSRTrancheINDEL95.00to96.00	0	none	0	0	0	1e-6
chr2-219613292-TG-TTGGGGGGAGATGGGGGAGAG	chr2	219613292	TG	TTGGGGGGAGATGGGGGAGAG	15243	VQSRTrancheINDEL95.00to96.00	0	none	5.2999999999999994e-5	0	0	5.2999999999999994e-5
chr2-219613292-TG-TTGGGGGGAGATGGGGGAGGG	chr2	219613292	TG	TTGGGGGGAGATGGGGGAGGG	15243	VQSRTrancheINDEL95.00to96.00	0	none	3.150000000000005e-4	0	0	3.150000000000005e-4
chr2-219613292-TG-TTGGGGGGAGGTGGGGGAGAG	chr2	219613292	TG	TTGGGGGGAGGTGGGGGAGAG	15243	VQSRTrancheINDEL95.00to96.00	0	none	9e-6	0	0	9e-6
chr2-219613292-TG-TTGGGGGGGG	chr2	219613292	TG	TTGGGGGGGG	15243	VQSRTrancheINDEL95.00to96.00	0	none	0	0	0	1e-6
chr2-219613293-GAGGGGGAAGATGGGGTGAGGGGGGAGATGGGGTGAGTGAGGGGGGAGAT-*	chr2	219613293	GAGGGGGAAGATGGGGTGAGGGGGGAGATGGGGTGAGTGAGGGGGGAGAT	*	30032	VQSRTrancheINDEL99.50to99.90	0	none	1.27e-4	0	2	1.27e-4
chr2-219613293-GAGGGGGAAGATGGGGTGAGGGGGGAGATGGGGTGAGTGAGGGGGGAGAT-AAGGGGGAAGATGGGGTGAGGGGGGAGATGGGGTGAGTGAGGGGGGAGAT	chr2	219613293	GAGGGGGAAGATGGGGTGAGGGGGGAGATGGGGTGAGTGAGGGGGGAGAT	AAGGGGGAAGATGGGGTGAGGGGGGAGATGGGGTGAGTGAGGGGGGAGAT	30032	VQSRTrancheINDEL99.50to99.90	0	none	2.2000000000000003e-5	0	2	2.2000000000000003e-5
chr2-219613293-GAGGGGGAAGATGGGGTGAGGGGGGAGATGGGGTGAGTGAGGGGGGAGAT-G	chr2	219613293	GAGGGGGAAGATGGGGTGAGGGGGGAGATGGGGTGAGTGAGGGGGGAGAT	G	30032	VQSRTrancheINDEL99.50to99.90	0	none	9e-6	0	2	9e-6
chr2-219613293-GAGGGGGAAGATGGGGTGAGGGGGGAGATGGGGTGAGTGAGGGGGGAGAT-TAGGGGGAAGATGGGGTGAGGGGGGAGATGGGGTGAGTGAGGGGGGAGAT	chr2	219613293	GAGGGGGAAGATGGGGTGAGGGGGGAGATGGGGTGAGTGAGGGGGGAGAT	TAGGGGGAAGATGGGGTGAGGGGGGAGATGGGGTGAGTGAGGGGGGAGAT	30032	VQSRTrancheINDEL99.50to99.90	0	none	0.01041399999999999	0	2	0.01041399999999999
chr2-219613294-A-*	chr2	219613294	A	*	32412	VQSRTrancheINDEL99.50to99.90	0	none	8.9e-5	0	0	8.9e-5
chr2-219613294-A-AGATGGGGGGGGGG	chr2	219613294	A	AGATGGGGGGGGGG	32412	VQSRTrancheINDEL99.50to99.90	0	none	0	0	0	1e-6
chr2-219613294-A-AGATGGGGGGGTGG	chr2	219613294	A	AGATGGGGGGGTGG	32412	VQSRTrancheINDEL99.50to99.90	0	none	9e-6	0	0	9e-6
chr2-219613294-A-ATGGGGGAGAGG	chr2	219613294	A	ATGGGGGAGAGG	32412	VQSRTrancheINDEL99.50to99.90	0	none	0	0	0	1e-6
chr2-219613294-A-G	chr2	219613294	A	G	32412	VQSRTrancheINDEL99.50to99.90	0.0069529	nfe	0.01179399999999999	0	0	0.01179399999999999
chr2-219613294-A-T	chr2	219613294	A	T	32412	VQSRTrancheINDEL99.50to99.90	2.04e-5	nfe	6.999999999999998e-5	0	0	6.999999999999998e-5
chr2-219613296-G-*	chr2	219613296	G	*	3460	PASS	0	none	3.6999999999999985e-5	0	8	3.6999999999999985e-5
chr2-219613296-G-A	chr2	219613296	G	A	3460	PASS	0	none	0	0	8	1e-6
chr2-219613296-G-T	chr2	219613296	G	T	3460	PASS	2.276e-5	nfe	0.00115299999999999	0	8	0.00115299999999999
chr2-219613297-G-*	chr2	219613297	G	*	2984	PASS	0	none	3.6999999999999985e-5	0	0	3.6999999999999985e-5
chr2-219613297-G-T	chr2	219613297	G	T	2984	PASS	0	none	0.00112799999999999	0	0	0.00112799999999999
chr2-219613300-A-*	chr2	219613300	A	*	13214	PASS	0	none	3.6999999999999985e-5	0	0	3.6999999999999985e-5
chr2-219613300-A-G	chr2	219613300	A	G	13214	PASS	0.14681	sas	0.01033499999999999	0	0	0.14681
chr2-219613301-A-*	chr2	219613301	A	*	493	PASS	0	none	3.6999999999999985e-5	0	0	3.6999999999999985e-5
chr2-219613301-A-C	chr2	219613301	A	C	493	PASS	0	none	0	0	0	1e-6
chr2-219613301-A-G	chr2	219613301	A	G	493	PASS	0	none	1.47e-4	0	0	1.47e-4
chr2-219613303-A-*	chr2	219613303	A	*	677	VQSRTrancheSNP99.90to99.95	0	none	3.6999999999999985e-5	0	0	3.6999999999999985e-5
chr2-219613303-A-G	chr2	219613303	A	G	677	VQSRTrancheSNP99.90to99.95	0	none	1.87e-4	0	0	1.87e-4
chr2-219613304-T-*	chr2	219613304	T	*	2389	PASS	0	none	2.2000000000000003e-5	0	0	2.2000000000000003e-5
chr2-219613304-T-G	chr2	219613304	T	G	2389	PASS	0.0018169	sas	0.00100799999999999	0	0	0.0018169
chr2-219613304-T-TGGG	chr2	219613304	T	TGGG	2389	PASS	0	none	0	0	0	1e-6
chr2-219613304-T-TGGGGGTGGGGGGGGGGGGAG	chr2	219613304	T	TGGGGGTGGGGGGGGGGGGAG	2389	PASS	0	none	0	0	0	1e-6
chr2-219613305-G-*	chr2	219613305	G	*	48	PASS	0	none	2.2000000000000003e-5	0	2	2.2000000000000003e-5
chr2-219613305-G-T	chr2	219613305	G	T	48	PASS	0	none	0	0	2	1e-6
chr2-219613307-GGTGAGGGGGGAGATGGGGTGA-*	chr2	219613307	GGTGAGGGGGGAGATGGGGTGA	*	175	PASS	0	none	2.2000000000000003e-5	0	0	2.2000000000000003e-5
chr2-219613307-GGTGAGGGGGGAGATGGGGTGA-AGTGAGGGGGGAGATGGGGTGA	chr2	219613307	GGTGAGGGGGGAGATGGGGTGA	AGTGAGGGGGGAGATGGGGTGA	175	PASS	0	none	0	0	0	1e-6
chr2-219613307-GGTGAGGGGGGAGATGGGGTGA-G	chr2	219613307	GGTGAGGGGGGAGATGGGGTGA	G	175	PASS	0	none	0	0	0	1e-6
chr2-219613307-GGTGAGGGGGGAGATGGGGTGA-GGGAGTGAGGGGGGAGATGGGGTGA	chr2	219613307	GGTGAGGGGGGAGATGGGGTGA	GGGAGTGAGGGGGGAGATGGGGTGA	175	PASS	0	none	0	0	0	1e-6
chr2-219613309-T-*	chr2	219613309	T	*	3134	PASS	0	none	3.6999999999999985e-5	0	0	3.6999999999999985e-5
chr2-219613309-T-G	chr2	219613309	T	G	3134	PASS	0.0059069	nfe	0.002431	0	0	0.0059069
chr2-219613310-G-*	chr2	219613310	G	*	32.97	VQSRTrancheINDEL99.50to99.90	0	none	3.6999999999999985e-5	0	0	3.6999999999999985e-5
chr2-219613310-G-GTGGGGAGCGC	chr2	219613310	G	GTGGGGAGCGC	32.97	VQSRTrancheINDEL99.50to99.90	0	none	0	0	0	1e-6
chr2-219613311-AG-*	chr2	219613311	AG	*	883	VQSRTrancheINDEL95.00to96.00	0	none	3.6999999999999985e-5	0	0	3.6999999999999985e-5
chr2-219613311-AG-A	chr2	219613311	AG	A	883	VQSRTrancheINDEL95.00to96.00	0	none	0	0	0	1e-6
chr2-219613311-AG-GG	chr2	219613311	AG	GG	883	VQSRTrancheINDEL95.00to96.00	0	none	3.150000000000005e-4	0	0	3.150000000000005e-4
chr2-219613313-G-*	chr2	219613313	G	*	509	PASS	0	none	3.6999999999999985e-5	0	2	3.6999999999999985e-5
chr2-219613313-G-A	chr2	219613313	G	A	509	PASS	0	none	8.9e-5	0	2	8.9e-5
chr2-219613313-G-T	chr2	219613313	G	T	509	PASS	0	none	0	0	2	1e-6
chr2-219613317-G-*	chr2	219613317	G	*	32.97	VQSRTrancheINDEL95.00to96.00	0	none	3.6999999999999985e-5	0	0	3.6999999999999985e-5
chr2-219613317-G-GGGA	chr2	219613317	G	GGGA	32.97	VQSRTrancheINDEL95.00to96.00	0	none	0	0	0	1e-6
chr2-219613318-A-*	chr2	219613318	A	*	2333	PASS	0	none	3.6999999999999985e-5	0	0	3.6999999999999985e-5
chr2-219613318-A-C	chr2	219613318	A	C	2333	PASS	0	none	0	0	0	1e-6
chr2-219613318-A-G	chr2	219613318	A	G	2333	PASS	0.0084803	nfe	0.00141899999999999	0	0	0.0084803
chr2-219613320-AT-*	chr2	219613320	AT	*	1715	VQSRTrancheINDEL95.00to96.00	0	none	3.6999999999999985e-5	0	0	3.6999999999999985e-5
chr2-219613320-AT-A	chr2	219613320	AT	A	1715	VQSRTrancheINDEL95.00to96.00	0	none	0	0	0	1e-6
chr2-219613320-AT-GT	chr2	219613320	AT	GT	1715	VQSRTrancheINDEL95.00to96.00	0	none	8.66e-4	0	0	8.66e-4
chr2-219613321-T-*	chr2	219613321	T	*	3301	VQSRTrancheINDEL97.00to99.00	0	none	5.2999999999999994e-5	0	0	5.2999999999999994e-5
chr2-219613321-T-A	chr2	219613321	T	A	3301	VQSRTrancheINDEL97.00to99.00	0	none	0	0	0	1e-6
chr2-219613321-T-G	chr2	219613321	T	G	3301	VQSRTrancheINDEL97.00to99.00	0.009617	nfe	0.002207	0	0	0.009617
chr2-219613321-T-TGGGGGGG	chr2	219613321	T	TGGGGGGG	3301	VQSRTrancheINDEL97.00to99.00	0	none	0	0	0	1e-6
chr2-219613321-T-TGGGGGGGGGGGGGGGGTGG	chr2	219613321	T	TGGGGGGGGGGGGGGGGTGG	3301	VQSRTrancheINDEL97.00to99.00	0	none	0	0	0	1e-6
chr2-219613323-G-*	chr2	219613323	G	*	45	PASS	0	none	3.6999999999999985e-5	0	0	3.6999999999999985e-5
chr2-219613323-G-T	chr2	219613323	G	T	45	PASS	0	none	0	0	0	1e-6
chr2-219613326-TGAGTGAG-*	chr2	219613326	TGAGTGAG	*	2573	PASS	0	none	3.6999999999999985e-5	0	0	3.6999999999999985e-5
chr2-219613326-TGAGTGAG-GGAGTGAG	chr2	219613326	TGAGTGAG	GGAGTGAG	2573	PASS	0	none	0.00161399999999999	0	0	0.00161399999999999
chr2-219613326-TGAGTGAG-T	chr2	219613326	TGAGTGAG	T	2573	PASS	0	none	0	0	0	1e-6
chr2-219613328-A-*	chr2	219613328	A	*	750	VQSRTrancheSNP99.80to99.90	0	none	5.2999999999999994e-5	0	0	5.2999999999999994e-5
chr2-219613328-A-G	chr2	219613328	A	G	750	VQSRTrancheSNP99.80to99.90	0	none	1.6699999999999994e-4	0	0	1.6699999999999994e-4
chr2-219613330-T-*	chr2	219613330	T	*	2899	PASS	0	none	3.6999999999999985e-5	0	0	3.6999999999999985e-5
chr2-219613330-T-A	chr2	219613330	T	A	2899	PASS	0	none	3.6999999999999985e-5	0	0	3.6999999999999985e-5
chr2-219613330-T-G	chr2	219613330	T	G	2899	PASS	0.0046985	amr	0.001983	0	0	0.0046985
chr2-219613332-A-*	chr2	219613332	A	*	555	VQSRTrancheSNP99.80to99.90	0	none	5.2999999999999994e-5	0	0	5.2999999999999994e-5
chr2-219613332-A-G	chr2	219613332	A	G	555	VQSRTrancheSNP99.80to99.90	0	none	1.0699999999999996e-4	0	0	1.0699999999999996e-4
chr2-219613334-G-*	chr2	219613334	G	*	62	PASS	0	none	3.6999999999999985e-5	0	0	3.6999999999999985e-5
chr2-219613334-G-T	chr2	219613334	G	T	62	PASS	0	none	0	0	0	1e-6
chr2-219613338-GAGAT-*	chr2	219613338	GAGAT	*	117	VQSRTrancheINDEL95.00to96.00	0	none	3.6999999999999985e-5	0	0	3.6999999999999985e-5
chr2-219613338-GAGAT-AAGAT	chr2	219613338	GAGAT	AAGAT	117	VQSRTrancheINDEL95.00to96.00	0	none	0	0	0	1e-6
chr2-219613338-GAGAT-G	chr2	219613338	GAGAT	G	117	VQSRTrancheINDEL95.00to96.00	0	none	0	0	0	1e-6
chr2-219613339-A-*	chr2	219613339	A	*	1076	PASS	0	none	5.2999999999999994e-5	0	0	5.2999999999999994e-5
chr2-219613339-A-G	chr2	219613339	A	G	1076	PASS	0	none	6.310000000000003e-4	0	0	6.310000000000003e-4
chr2-219613340-GAT-*	chr2	219613340	GAT	*	35.97	VQSRTrancheINDEL99.50to99.90	0	none	5.2999999999999994e-5	0	0	5.2999999999999994e-5
chr2-219613340-GAT-G	chr2	219613340	GAT	G	35.97	VQSRTrancheINDEL99.50to99.90	0	none	0	0	0	1e-6
chr2-219613341-ATGGGGTGTTAAG-*	chr2	219613341	ATGGGGTGTTAAG	*	1033	VQSRTrancheINDEL95.00to96.00	0	none	6.999999999999998e-5	0	0	6.999999999999998e-5
chr2-219613341-ATGGGGTGTTAAG-A	chr2	219613341	ATGGGGTGTTAAG	A	1033	VQSRTrancheINDEL95.00to96.00	0	none	0	0	0	1e-6
chr2-219613341-ATGGGGTGTTAAG-GTGGGGTGTTAAG	chr2	219613341	ATGGGGTGTTAAG	GTGGGGTGTTAAG	1033	VQSRTrancheINDEL95.00to96.00	0	none	4.03e-4	0	0	4.03e-4
chr2-219613342-T-*	chr2	219613342	T	*	1495	PASS	0	none	8.9e-5	0	0	8.9e-5
chr2-219613342-T-G	chr2	219613342	T	G	1495	PASS	3.0918e-4	nfe	9.610000000000004e-4	0	0	9.610000000000004e-4
chr2-219613346-G-*	chr2	219613346	G	*	42	PASS	0	none	2.2000000000000003e-5	0	0	2.2000000000000003e-5
chr2-219613346-G-A	chr2	219613346	G	A	42	PASS	0	none	0	0	0	1e-6
chr2-219613347-T-*	chr2	219613347	T	*	763	PASS	0	none	2.2000000000000003e-5	0	0	2.2000000000000003e-5
chr2-219613347-T-G	chr2	219613347	T	G	763	PASS	0.001468	amr	4.710000000000004e-4	0	0	0.001468
chr2-219613348-GTTA-*	chr2	219613348	GTTA	*	32.97	VQSRTrancheINDEL95.00to96.00	0	none	2.2000000000000003e-5	0	0	2.2000000000000003e-5
chr2-219613348-GTTA-G	chr2	219613348	GTTA	G	32.97	VQSRTrancheINDEL95.00to96.00	0	none	0	0	0	1e-6
chr2-219613349-TTAAGGGGG-*	chr2	219613349	TTAAGGGGG	*	555	VQSRTrancheINDEL95.00to96.00	0	none	3.6999999999999985e-5	0	0	3.6999999999999985e-5
chr2-219613349-TTAAGGGGG-GTAAGGGGG	chr2	219613349	TTAAGGGGG	GTAAGGGGG	555	VQSRTrancheINDEL95.00to96.00	0	none	1.6699999999999994e-4	0	0	1.6699999999999994e-4
chr2-219613349-TTAAGGGGG-T	chr2	219613349	TTAAGGGGG	T	555	VQSRTrancheINDEL95.00to96.00	0	none	9e-6	0	0	9e-6
chr2-219613349-TTAAGGGGG-TGGTAAGGGGG	chr2	219613349	TTAAGGGGG	TGGTAAGGGGG	555	VQSRTrancheINDEL95.00to96.00	0	none	0	0	0	1e-6
chr2-219613350-T-*	chr2	219613350	T	*	850	PASS	0	none	6.999999999999998e-5	0	0	6.999999999999998e-5
chr2-219613350-T-G	chr2	219613350	T	G	850	PASS	1.3418e-4	nfe	3.810000000000003e-4	0	0	3.810000000000003e-4
chr2-219613351-A-*	chr2	219613351	A	*	274	PASS	0	none	6.999999999999998e-5	0	0	6.999999999999998e-5
chr2-219613351-A-C	chr2	219613351	A	C	274	PASS	0	none	0	0	0	1e-6
chr2-219613351-A-G	chr2	219613351	A	G	274	PASS	0	none	3.6999999999999985e-5	0	0	3.6999999999999985e-5
chr2-219613352-AG-*	chr2	219613352	AG	*	454	VQSRTrancheINDEL99.50to99.90	0	none	3.6999999999999985e-5	0	0	3.6999999999999985e-5
chr2-219613352-AG-A	chr2	219613352	AG	A	454	VQSRTrancheINDEL99.50to99.90	0	none	6.999999999999998e-5	0	0	6.999999999999998e-5
chr2-219613352-AG-GG	chr2	219613352	AG	GG	454	VQSRTrancheINDEL99.50to99.90	0	none	5.2999999999999994e-5	0	0	5.2999999999999994e-5
chr2-219613359-A-*	chr2	219613359	A	*	237	VQSRTrancheSNP99.80to99.90	0	none	0	0	0	1e-6
chr2-219613359-A-G	chr2	219613359	A	G	237	VQSRTrancheSNP99.80to99.90	0	none	3.6999999999999985e-5	0	0	3.6999999999999985e-5
chr2-219613360-GAT-*	chr2	219613360	GAT	*	32.97	VQSRTrancheINDEL99.50to99.90	0	none	0	0	0	1e-6
chr2-219613360-GAT-G	chr2	219613360	GAT	G	32.97	VQSRTrancheINDEL99.50to99.90	0	none	0	0	0	1e-6
chr2-219613361-A-*	chr2	219613361	A	*	328	VQSRTrancheSNP99.70to99.80	0	none	9e-6	0	0	9e-6
chr2-219613361-A-G	chr2	219613361	A	G	328	VQSRTrancheSNP99.70to99.80	0	none	8.9e-5	0	0	8.9e-5
chr2-219613362-T-*	chr2	219613362	T	*	365	VQSRTrancheSNP99.70to99.80	0	none	9e-6	0	0	9e-6
chr2-219613362-T-G	chr2	219613362	T	G	365	VQSRTrancheSNP99.70to99.80	3.8294e-4	nfe	6.999999999999998e-5	0	0	3.8294e-4
chr2-219613366-G-*	chr2	219613366	G	*	217	PASS	0	none	0	0	0	1e-6
chr2-219613366-G-A	chr2	219613366	G	A	217	PASS	0	none	9e-6	0	0	9e-6
chr2-219613367-T-*	chr2	219613367	T	*	329	VQSRTrancheSNP99.80to99.90	0	none	0	0	0	1e-6
chr2-219613367-T-G	chr2	219613367	T	G	329	VQSRTrancheSNP99.80to99.90	7.4567e-4	amr	1.27e-4	0	0	7.4567e-4
chr2-219613369-AGT-*	chr2	219613369	AGT	*	639	VQSRTrancheINDEL99.50to99.90	0	none	0	0	0	1e-6
chr2-219613369-AGT-A	chr2	219613369	AGT	A	639	VQSRTrancheINDEL99.50to99.90	0	none	3.6999999999999985e-5	0	0	3.6999999999999985e-5
chr2-219613369-AGT-AGGGT	chr2	219613369	AGT	AGGGT	639	VQSRTrancheINDEL99.50to99.90	0	none	0	0	0	1e-6
chr2-219613369-AGT-GGT	chr2	219613369	AGT	GGT	639	VQSRTrancheINDEL99.50to99.90	0	none	9e-6	0	0	9e-6
chr2-219613371-T-*	chr2	219613371	T	*	425	PASS	0	none	5.2999999999999994e-5	0	0	5.2999999999999994e-5
chr2-219613371-T-G	chr2	219613371	T	G	425	PASS	0	none	1.6699999999999994e-4	0	0	1.6699999999999994e-4
chr2-219613373-AG-*	chr2	219613373	AG	*	22812	VQSRTrancheINDEL99.50to99.90	0	none	9e-6	0	0	9e-6
chr2-219613373-AG-A	chr2	219613373	AG	A	22812	VQSRTrancheINDEL99.50to99.90	0.011498	amr	0.007559	0	0	0.011498
chr2-219613373-AG-GG	chr2	219613373	AG	GG	22812	VQSRTrancheINDEL99.50to99.90	0	none	9e-6	0	0	9e-6
chr2-219613373-AG-TG	chr2	219613373	AG	TG	22812	VQSRTrancheINDEL99.50to99.90	0	none	0	0	0	1e-6
chr2-219613375-G-*	chr2	219613375	G	*	69	PASS	0	none	0	0	4	1e-6
chr2-219613375-G-T	chr2	219613375	G	T	69	PASS	0	none	0	0	4	1e-6
chr2-219613933-G-A	chr2	219613933	G	A	340916	PASS	0.026367	mid	0.01232599999999998	1	110	0.026367
chr2-219613972-T-G	chr2	219613972	T	G	914	PASS	9.9529e-4	nfe	7.950000000000004e-4	1	12	9.9529e-4
chr2-219614333-C-A	chr2	219614333	C	A	13095657	PASS	0.34841	mid	0.2774249999999995	48	134	0.34841
chr2-219614590-T-C	chr2	219614590	T	C	83952770	PASS	0.99832	nfe	0.982843	134	134	0.99832
chr2-219615287-C-T	chr2	219615287	C	T	46185	PASS	0.001714	nfe	7.510000000000005e-4	1	134	0.001714
chr2-219615641-G-A	chr2	219615641	G	A	284757	PASS	0	none	0	0	128	1e-6
chr2-219615641-G-T	chr2	219615641	G	T	284757	PASS	0.026707	nfe	0.017537	5	128	0.026707
chr2-219615917-T-C	chr2	219615917	T	C	22392099	PASS	0.99793	nfe	0.9862040000000002	134	134	0.99793
chr2-219615959-A-*	chr2	219615959	A	*	412772	PASS	0	none	2.2000000000000003e-5	0	134	2.2000000000000003e-5
chr2-219615959-A-G	chr2	219615959	A	G	412772	PASS	0.025182	afr	0.019783	5	134	0.025182
chr2-219615971-G-C	chr2	219615971	G	C	23015461	PASS	0.99816	nfe	0.9788600000000006	134	134	0.99816
chr2-219616188-C-T	chr2	219616188	C	T	5002	PASS	1.9096e-4	nfe	1.0799999999999996e-4	1	134	1.9096e-4
chr2-219616208-C-A	chr2	219616208	C	A	493	PASS	3e-7	nfe	0	1	134	1e-6
chr2-219626494-A-C	chr2	219626494	A	C	40669	PASS	0.60457	nfe	0.030138	0	0	0.60457
chr2-219627874-A-G	chr2	219627874	A	G	104187	PASS	0.014954	mid	0.00904199999999999	3	134	0.014954
chr2-219627993-A-C	chr2	219627993	A	C	3400	VQSRTrancheSNP99.90to99.95	9.7042e-4	eas	0.002187	1	82	0.002187
chr2-219628664-TGC-AGC	chr2	219628664	TGC	AGC	640595	PASS	0	none	0.02382900000000002	5	134	0.02382900000000002
chr2-219628664-TGC-T	chr2	219628664	TGC	T	640595	PASS	0	none	0	0	134	1e-6
chr2-219628771-GC-CC	chr2	219628771	GC	CC	37951	PASS	0	none	0.002115	1	134	0.002115
chr2-219628771-GC-G	chr2	219628771	GC	G	37951	PASS	0	none	0	0	134	1e-6
chr2-219628913-C-T	chr2	219628913	C	T	183890	PASS	0.022938	nfe	0.01411799999999998	5	134	0.022938
chr2-219629139-C-T	chr2	219629139	C	T	81118	PASS	0.0055404	nfe	0.003018	1	134	0.0055404
chr2-219629396-A-*	chr2	219629396	A	*	36992876	PASS	0	none	0.00135099999999999	0	134	0.00135099999999999
chr2-219629396-A-C	chr2	219629396	A	C	36992876	PASS	0.99666	nfe	0.9708650000000002	134	134	0.99666
chr2-219629396-A-G	chr2	219629396	A	G	36992876	PASS	2.414e-5	sas	9e-6	0	134	2.414e-5
chr2-219629396-A-T	chr2	219629396	A	T	36992876	PASS	8.523e-5	sas	0	0	134	8.523e-5
chr2-219630181-C-CGACTCGCTGGGGAGAAAA	chr2	219630181	C	CGACTCGCTGGGGAGAAAA	167091.97	VQSRTrancheINDEL97.00to99.00	0.0057202	amr	0.002465	1	134	0.0057202
chr2-219630445-A-C	chr2	219630445	A	C	19171975	PASS	0.9848	nfe	0.9478050000000008	132	134	0.9848
chr2-219632230-C-T	chr2	219632230	C	T	425504	PASS	0.012832	nfe	0.00924999999999998	2	134	0.012832
chr2-219632318-G-A	chr2	219632318	G	A	510197	PASS	0.018987	nfe	0.01039799999999999	4	134	0.018987
chr2-219632497-G-A	chr2	219632497	G	A	267358	PASS	0.011397	nfe	0.007327	4	134	0.011397
chr2-219632497-G-C	chr2	219632497	G	C	267358	PASS	1.366e-5	nfe	0	0	134	1.366e-5
chr2-219632529-C-A	chr2	219632529	C	A	67532	PASS	0	none	7.099999999999998e-5	0	134	7.099999999999998e-5
chr2-219632529-C-G	chr2	219632529	C	G	67532	PASS	0.0045477	nfe	0.00159499999999999	1	134	0.0045477
chr2-219632536-A-T	chr2	219632536	A	T	63891	PASS	0.0045641	nfe	0.00159499999999999	1	134	0.0045641
chr2-219632980-C-T	chr2	219632980	C	T	165265	PASS	0.0077751	nfe	0.004595	1	134	0.0077751
chr2-219633071-C-G	chr2	219633071	C	G	25734	PASS	0.0033958	afr	9.400000000000004e-4	1	134	0.0033958
chr2-219633071-C-T	chr2	219633071	C	T	25734	PASS	0	none	0	0	134	1e-6
chr2-219633523-C-T	chr2	219633523	C	T	25190	PASS	0.0031694	nfe	0.00127799999999999	3	134	0.0031694
chr2-219633600-G-A	chr2	219633600	G	A	145394	PASS	0.012368	afr	0.00943299999999999	2	134	0.012368
chr2-219635170-C-T	chr2	219635170	C	T	414805	PASS	0.017704	nfe	0.01432899999999999	1	134	0.017704
chr2-219635273-G-A	chr2	219635273	G	A	423	PASS	0	none	0	1	134	1e-6
chr2-219635599-C-G	chr2	219635599	C	G	9525587	PASS	0.31451	mid	0.238939	39	134	0.31451
chr2-219635690-G-A	chr2	219635690	G	A	151191	PASS	0.0068219	nfe	0.003651	2	134	0.0068219
chr2-219635704-A-G	chr2	219635704	A	G	39789561	PASS	0.98946	eas	0.9481030000000008	132	134	0.98946
chr2-219636360-C-T	chr2	219636360	C	T	204118	PASS	0.077771	afr	0.004569	1	134	0.077771
chr2-219636478-CCATCCTGCCCCACACTCTTCCTTACCTA-C	chr2	219636478	CCATCCTGCCCCACACTCTTCCTTACCTA	C	273381.97	PASS	0.02504	afr	0.00927599999999998	1	134	0.02504
chr2-219636478-CCATCCTGCCCCACACTCTTCCTTACCTA-CCATCCTGCCCCACACTCTTCCTTACCCACATCCTGCCCCACACTCTTCCTTACCTA	chr2	219636478	CCATCCTGCCCCACACTCTTCCTTACCTA	CCATCCTGCCCCACACTCTTCCTTACCCACATCCTGCCCCACACTCTTCCTTACCTA	273381.97	PASS	0	none	3.160000000000005e-4	0	134	3.160000000000005e-4
chr2-219636478-CCATCCTGCCCCACACTCTTCCTTACCTA-CCATCCTGCCCCACACTCTTCCTTACCTACATCCTGCCCCACACTCTTCCTTACCTA	chr2	219636478	CCATCCTGCCCCACACTCTTCCTTACCTA	CCATCCTGCCCCACACTCTTCCTTACCTACATCCTGCCCCACACTCTTCCTTACCTA	273381.97	PASS	0	none	5.2999999999999994e-5	0	134	5.2999999999999994e-5
chr2-219636478-CCATCCTGCCCCACACTCTTCCTTACCTA-CCATCCTGCCCCACACTCTTCCTTACCTACATCCTGCCCCACACTCTTCCTTACCTACATCCTGCCCCACACTCTTCCTTACCTA	chr2	219636478	CCATCCTGCCCCACACTCTTCCTTACCTA	CCATCCTGCCCCACACTCTTCCTTACCTACATCCTGCCCCACACTCTTCCTTACCTACATCCTGCCCCACACTCTTCCTTACCTA	273381.97	PASS	0	none	0	0	134	1e-6
chr2-219636479-C-*	chr2	219636479	C	*	2248	PASS	0	none	0.00927599999999998	1	134	0.00927599999999998
chr2-219636479-C-T	chr2	219636479	C	T	2248	PASS	0	none	9e-6	0	134	9e-6
chr2-219636482-C-*	chr2	219636482	C	*	1978	PASS	0	none	0.00927599999999998	1	134	0.00927599999999998
chr2-219636482-C-T	chr2	219636482	C	T	1978	PASS	9.117e-5	nfe	9e-6	0	134	9.117e-5
chr2-219637618-C-T	chr2	219637618	C	T	808	PASS	0	none	0	1	134	1e-6
chr2-219637644-G-C	chr2	219637644	G	C	335717	PASS	0.01654	nfe	0.00800199999999998	2	134	0.01654
chr2-219637645-A-C	chr2	219637645	A	C	29619083	PASS	0.83284	eas	0.7092609999999999	93	134	0.83284
chr2-219637645-A-T	chr2	219637645	A	T	29619083	PASS	3.1e-6	nfe	2.2000000000000003e-5	0	134	2.2000000000000003e-5
chr2-219640543-T-C	chr2	219640543	T	C	32902099	PASS	0.84184	nfe	0.7614200000000001	104	134	0.84184
chr2-219640563-G-A	chr2	219640563	G	A	16367	PASS	4.2807e-4	nfe	2.09e-4	1	134	4.2807e-4
chr2-219640699-C-T	chr2	219640699	C	T	6384039	PASS	0.39151	afr	0.203203	31	134	0.39151
chr2-219640726-G-A	chr2	219640726	G	A	17297	PASS	8.1924e-4	nfe	4.500000000000005e-4	1	134	8.1924e-4
chr2-219640726-G-T	chr2	219640726	G	T	17297	PASS	0	none	0	0	134	1e-6
chr2-219641800-G-A	chr2	219641800	G	A	3287050	PASS	0.2644	mid	0.19339	30	134	0.2644
chr2-219684088-TATTTAACTGGCCATC-T	chr2	219684088	TATTTAACTGGCCATC	T	1405445.97	PASS	0.28647	nfe	0.199779	29	134	0.28647
chr2-219684089-ATTT-*	chr2	219684089	ATTT	*	890.97	PASS	0	none	0.199779	29	134	0.199779
chr2-219684089-ATTT-A	chr2	219684089	ATTT	A	890.97	PASS	0.0036459	sas	3.6999999999999985e-5	0	134	0.0036459
chr2-219684097-G-*	chr2	219684097	G	*	572	PASS	0	none	0.199747	29	134	0.199747
chr2-219684097-G-A	chr2	219684097	G	A	572	PASS	0	none	2.2000000000000003e-5	0	134	2.2000000000000003e-5
chr2-219684100-C-*	chr2	219684100	C	*	58	PASS	0	none	0.199731	29	134	0.199731
chr2-219684100-C-T	chr2	219684100	C	T	58	PASS	6.37e-6	nfe	2.2000000000000003e-5	0	134	2.2000000000000003e-5
chr2-219684101-A-*	chr2	219684101	A	*	58	PASS	0	none	0.199731	29	134	0.199731
chr2-219684101-A-G	chr2	219684101	A	G	58	PASS	0	none	2.2000000000000003e-5	0	134	2.2000000000000003e-5
chr2-219684401-A-*	chr2	219684401	A	*	1012882	PASS	0	none	9e-6	0	130	9e-6
chr2-219684401-A-C	chr2	219684401	A	C	1012882	PASS	0.20016	nfe	0.1594	31	130	0.20016
chr2-219684577-CTTTT-C	chr2	219684577	CTTTT	C	98823.97	VQSRTrancheINDEL95.00to96.00	0	none	0	0	24	1e-6
chr2-219684577-CTTTT-CT	chr2	219684577	CTTTT	CT	98823.97	VQSRTrancheINDEL95.00to96.00	0	none	5.2999999999999994e-5	0	24	5.2999999999999994e-5
chr2-219684577-CTTTT-CTT	chr2	219684577	CTTTT	CTT	98823.97	VQSRTrancheINDEL95.00to96.00	0	none	0.002632	0	24	0.002632
chr2-219684577-CTTTT-CTTT	chr2	219684577	CTTTT	CTTT	98823.97	VQSRTrancheINDEL95.00to96.00	0	none	0.03612300000000001	5	24	0.03612300000000001
chr2-219684577-CTTTT-CTTTTT	chr2	219684577	CTTTT	CTTTTT	98823.97	VQSRTrancheINDEL95.00to96.00	0	none	0.01790800000000002	1	24	0.01790800000000002
chr2-219684577-CTTTT-CTTTTTT	chr2	219684577	CTTTT	CTTTTTT	98823.97	VQSRTrancheINDEL95.00to96.00	0	none	5.850000000000005e-4	0	24	5.850000000000005e-4
chr2-219684577-CTTTT-CTTTTTTT	chr2	219684577	CTTTT	CTTTTTTT	98823.97	VQSRTrancheINDEL95.00to96.00	0	none	9e-6	0	24	9e-6
chr2-219684578-T-*	chr2	219684578	T	*	60	VQSRTrancheSNP99.80to99.90	0	none	0.03927800000000001	5	20	0.03927800000000001
chr2-219684578-T-C	chr2	219684578	T	C	60	VQSRTrancheSNP99.80to99.90	0	none	9e-6	0	20	9e-6
chr2-219684582-T-G	chr2	219684582	T	G	9421	PASS	0.0063655	nfe	0.002233	3	28	0.0063655
chr2-219684592-T-C	chr2	219684592	T	C	120	PASS	0	none	0	0	18	1e-6
chr2-219684688-ATT-A	chr2	219684688	ATT	A	14928	VQSRTrancheINDEL95.00to96.00	0	none	0	0	0	1e-6
chr2-219684688-ATT-AT	chr2	219684688	ATT	AT	14928	VQSRTrancheINDEL95.00to96.00	0	none	0.002058	0	0	0.002058
chr2-219684688-ATT-ATTT	chr2	219684688	ATT	ATTT	14928	VQSRTrancheINDEL95.00to96.00	0	none	0.007042	0	0	0.007042
chr2-219684688-ATT-ATTTT	chr2	219684688	ATT	ATTTT	14928	VQSRTrancheINDEL95.00to96.00	0	none	6.999999999999998e-5	0	0	6.999999999999998e-5
chr2-219684688-ATT-TTT	chr2	219684688	ATT	TTT	14928	VQSRTrancheINDEL95.00to96.00	0	none	9e-6	0	0	9e-6
chr2-219684724-C-G	chr2	219684724	C	G	63510	PASS	0.05019	nfe	0.01784400000000002	0	0	0.05019
chr2-219685922-ATTTTTTTTTTTT-*	chr2	219685922	ATTTTTTTTTTTT	*	24306	PASS	0	none	9e-6	0	0	9e-6
chr2-219685922-ATTTTTTTTTTTT-A	chr2	219685922	ATTTTTTTTTTTT	A	24306	PASS	0	none	9e-6	0	0	9e-6
chr2-219685922-ATTTTTTTTTTTT-ATTTTTTT	chr2	219685922	ATTTTTTTTTTTT	ATTTTTTT	24306	PASS	0	none	0	0	0	1e-6
chr2-219685922-ATTTTTTTTTTTT-ATTTTTTTT	chr2	219685922	ATTTTTTTTTTTT	ATTTTTTTT	24306	PASS	0	none	2.2000000000000003e-5	0	0	2.2000000000000003e-5
chr2-219685922-ATTTTTTTTTTTT-ATTTTTTTTT	chr2	219685922	ATTTTTTTTTTTT	ATTTTTTTTT	24306	PASS	0	none	3.3700000000000044e-4	0	0	3.3700000000000044e-4
chr2-219685922-ATTTTTTTTTTTT-ATTTTTTTTTT	chr2	219685922	ATTTTTTTTTTTT	ATTTTTTTTTT	24306	PASS	0	none	0.00188499999999999	0	0	0.00188499999999999
chr2-219685922-ATTTTTTTTTTTT-ATTTTTTTTTTT	chr2	219685922	ATTTTTTTTTTTT	ATTTTTTTTTTT	24306	PASS	0	none	0.005627	0	0	0.005627
chr2-219685922-ATTTTTTTTTTTT-ATTTTTTTTTTTTT	chr2	219685922	ATTTTTTTTTTTT	ATTTTTTTTTTTTT	24306	PASS	0	none	0.00799899999999999	0	0	0.00799899999999999
chr2-219685922-ATTTTTTTTTTTT-ATTTTTTTTTTTTTT	chr2	219685922	ATTTTTTTTTTTT	ATTTTTTTTTTTTTT	24306	PASS	0	none	0.002932	0	0	0.002932
chr2-219685922-ATTTTTTTTTTTT-ATTTTTTTTTTTTTTT	chr2	219685922	ATTTTTTTTTTTT	ATTTTTTTTTTTTTTT	24306	PASS	0	none	8.180000000000003e-4	0	0	8.180000000000003e-4
chr2-219685922-ATTTTTTTTTTTT-ATTTTTTTTTTTTTTTT	chr2	219685922	ATTTTTTTTTTTT	ATTTTTTTTTTTTTTTT	24306	PASS	0	none	1.27e-4	0	0	1.27e-4
chr2-219685922-ATTTTTTTTTTTT-ATTTTTTTTTTTTTTTTT	chr2	219685922	ATTTTTTTTTTTT	ATTTTTTTTTTTTTTTTT	24306	PASS	0	none	0	0	0	1e-6
chr2-219685922-ATTTTTTTTTTTT-ATTTTTTTTTTTTTTTTTTTT	chr2	219685922	ATTTTTTTTTTTT	ATTTTTTTTTTTTTTTTTTTT	24306	PASS	0	none	0	0	0	1e-6
chr2-219685922-ATTTTTTTTTTTT-TTTTTTTTTTTTT	chr2	219685922	ATTTTTTTTTTTT	TTTTTTTTTTTTT	24306	PASS	0	none	9e-6	0	0	9e-6
chr2-219685923-T-*	chr2	219685923	T	*	30	PASS	0	none	0.00849099999999998	0	0	0.00849099999999998
chr2-219685923-T-A	chr2	219685923	T	A	30	PASS	0	none	9e-6	0	0	9e-6
chr2-219686138-TTCTCTCTCTC-T	chr2	219686138	TTCTCTCTCTC	T	17047.97	PASS	0	none	0	0	0	1e-6
chr2-219686138-TTCTCTCTCTC-TTCTC	chr2	219686138	TTCTCTCTCTC	TTCTC	17047.97	PASS	0	none	5.2999999999999994e-5	0	0	5.2999999999999994e-5
chr2-219686138-TTCTCTCTCTC-TTCTCTC	chr2	219686138	TTCTCTCTCTC	TTCTCTC	17047.97	PASS	0	none	1.47e-4	0	0	1.47e-4
chr2-219686138-TTCTCTCTCTC-TTCTCTCTC	chr2	219686138	TTCTCTCTCTC	TTCTCTCTC	17047.97	PASS	0	none	3.810000000000003e-4	0	0	3.810000000000003e-4
chr2-219686138-TTCTCTCTCTC-TTCTCTCTCTCTC	chr2	219686138	TTCTCTCTCTC	TTCTCTCTCTCTC	17047.97	PASS	0	none	6.780000000000002e-4	0	0	6.780000000000002e-4
chr2-219686138-TTCTCTCTCTC-TTCTCTCTCTCTCTC	chr2	219686138	TTCTCTCTCTC	TTCTCTCTCTCTCTC	17047.97	PASS	0	none	9.839999999999994e-4	0	0	9.839999999999994e-4
chr2-219686138-TTCTCTCTCTC-TTCTCTCTCTCTCTCTC	chr2	219686138	TTCTCTCTCTC	TTCTCTCTCTCTCTCTC	17047.97	PASS	0	none	7.950000000000004e-4	0	0	7.950000000000004e-4
chr2-219686138-TTCTCTCTCTC-TTCTCTCTCTCTCTCTCTC	chr2	219686138	TTCTCTCTCTC	TTCTCTCTCTCTCTCTCTC	17047.97	PASS	0	none	0.00171199999999999	0	0	0.00171199999999999
chr2-219686138-TTCTCTCTCTC-TTCTCTCTCTCTCTCTCTCTC	chr2	219686138	TTCTCTCTCTC	TTCTCTCTCTCTCTCTCTCTC	17047.97	PASS	0	none	0.00112799999999999	0	0	0.00112799999999999
chr2-219686138-TTCTCTCTCTC-TTCTCTCTCTCTCTCTCTCTCTC	chr2	219686138	TTCTCTCTCTC	TTCTCTCTCTCTCTCTCTCTCTC	17047.97	PASS	0	none	6.780000000000002e-4	0	0	6.780000000000002e-4
chr2-219686138-TTCTCTCTCTC-TTCTCTCTCTCTCTCTCTCTCTCTC	chr2	219686138	TTCTCTCTCTC	TTCTCTCTCTCTCTCTCTCTCTCTC	17047.97	PASS	0	none	2.2899999999999996e-4	0	0	2.2899999999999996e-4
chr2-219686138-TTCTCTCTCTC-TTCTCTCTCTCTCTCTCTCTCTCTCTC	chr2	219686138	TTCTCTCTCTC	TTCTCTCTCTCTCTCTCTCTCTCTCTC	17047.97	PASS	0	none	3.6999999999999985e-5	0	0	3.6999999999999985e-5
chr2-219686138-TTCTCTCTCTC-TTCTCTCTCTCTCTCTCTCTCTCTCTCTC	chr2	219686138	TTCTCTCTCTC	TTCTCTCTCTCTCTCTCTCTCTCTCTCTC	17047.97	PASS	0	none	1.27e-4	0	0	1.27e-4
chr2-219686138-TTCTCTCTCTC-TTCTCTCTCTCTCTCTCTCTCTCTCTCTCTC	chr2	219686138	TTCTCTCTCTC	TTCTCTCTCTCTCTCTCTCTCTCTCTCTCTC	17047.97	PASS	0	none	6.999999999999998e-5	0	0	6.999999999999998e-5
chr2-219686138-TTCTCTCTCTC-TTCTCTCTCTCTCTCTCTCTCTCTCTCTCTCTC	chr2	219686138	TTCTCTCTCTC	TTCTCTCTCTCTCTCTCTCTCTCTCTCTCTCTC	17047.97	PASS	0	none	0	0	0	1e-6
chr2-219686138-TTCTCTCTCTC-TTCTCTCTCTCTCTCTCTCTCTCTCTCTCTCTCTC	chr2	219686138	TTCTCTCTCTC	TTCTCTCTCTCTCTCTCTCTCTCTCTCTCTCTCTC	17047.97	PASS	0	none	6.999999999999998e-5	0	0	6.999999999999998e-5
chr2-219686138-TTCTCTCTCTC-TTCTCTCTCTCTCTCTCTCTCTCTCTCTCTCTCTCTC	chr2	219686138	TTCTCTCTCTC	TTCTCTCTCTCTCTCTCTCTCTCTCTCTCTCTCTCTC	17047.97	PASS	0	none	9e-6	0	0	9e-6
chr2-219686138-TTCTCTCTCTC-TTCTCTCTCTCTCTCTCTCTCTCTCTCTCTCTCTCTCTC	chr2	219686138	TTCTCTCTCTC	TTCTCTCTCTCTCTCTCTCTCTCTCTCTCTCTCTCTCTC	17047.97	PASS	0	none	9e-6	0	0	9e-6
chr2-219686138-TTCTCTCTCTC-TTCTCTCTCTCTCTCTCTCTCTCTCTCTCTCTCTCTCTCTC	chr2	219686138	TTCTCTCTCTC	TTCTCTCTCTCTCTCTCTCTCTCTCTCTCTCTCTCTCTCTC	17047.97	PASS	0	none	9e-6	0	0	9e-6
chr2-219686176-G-*	chr2	219686176	G	*	1005	PASS	0	none	2.93e-4	0	0	2.93e-4
chr2-219686176-G-C	chr2	219686176	G	C	1005	PASS	0	none	6.780000000000002e-4	0	0	6.780000000000002e-4
chr2-219686178-CCA-*	chr2	219686178	CCA	*	738.97	PASS	0	none	2.93e-4	0	0	2.93e-4
chr2-219686178-CCA-C	chr2	219686178	CCA	C	738.97	PASS	0	none	5.160000000000003e-4	0	0	5.160000000000003e-4
chr2-219686179-C-*	chr2	219686179	C	*	103	PASS	0	none	9.130000000000004e-4	0	0	9.130000000000004e-4
chr2-219686179-C-T	chr2	219686179	C	T	103	PASS	0	none	2.2000000000000003e-5	0	0	2.2000000000000003e-5
chr2-219686180-A-*	chr2	219686180	A	*	218	PASS	0	none	9.130000000000004e-4	0	0	9.130000000000004e-4
chr2-219686180-A-C	chr2	219686180	A	C	218	PASS	0	none	3.6999999999999985e-5	0	0	3.6999999999999985e-5
chr2-219686180-A-G	chr2	219686180	A	G	218	PASS	0	none	0	0	0	1e-6
chr2-219686186-C-*	chr2	219686186	C	*	95.97	VQSRTrancheINDEL97.00to99.00	0	none	0	0	0	1e-6
chr2-219686186-C-CTCT	chr2	219686186	C	CTCT	95.97	VQSRTrancheINDEL97.00to99.00	0	none	3.6999999999999985e-5	0	0	3.6999999999999985e-5
chr2-219687075-T-C	chr2	219687075	T	C	15104	PASS	0.098507	nfe	0.01028199999999999	0	0	0.098507
chr2-219721752-CTTTTT-*	chr2	219721752	CTTTTT	*	474659	ExcessHet	0	none	0	0	0	1e-6
chr2-219721752-CTTTTT-C	chr2	219721752	CTTTTT	C	474659	ExcessHet	0	none	9e-6	0	0	9e-6
chr2-219721752-CTTTTT-CT	chr2	219721752	CTTTTT	CT	474659	ExcessHet	0	none	3.3700000000000044e-4	0	0	3.3700000000000044e-4
chr2-219721752-CTTTTT-CTT	chr2	219721752	CTTTTT	CTT	474659	ExcessHet	0	none	0.004451	0	0	0.004451
chr2-219721752-CTTTTT-CTTT	chr2	219721752	CTTTTT	CTTT	474659	ExcessHet	0	none	0.02532600000000001	0	0	0.02532600000000001
chr2-219721752-CTTTTT-CTTTT	chr2	219721752	CTTTTT	CTTTT	474659	ExcessHet	0	none	0.130976	0	0	0.130976
chr2-219721752-CTTTTT-CTTTTTT	chr2	219721752	CTTTTT	CTTTTTT	474659	ExcessHet	0	none	0.06134000000000002	0	0	0.06134000000000002
chr2-219721752-CTTTTT-CTTTTTTT	chr2	219721752	CTTTTT	CTTTTTTT	474659	ExcessHet	0	none	0.003587	0	0	0.003587
chr2-219721752-CTTTTT-CTTTTTTTT	chr2	219721752	CTTTTT	CTTTTTTTT	474659	ExcessHet	0	none	2.2899999999999996e-4	0	0	2.2899999999999996e-4
chr2-219721752-CTTTTT-CTTTTTTTTT	chr2	219721752	CTTTTT	CTTTTTTTTT	474659	ExcessHet	0	none	9e-6	0	0	9e-6
chr2-219721752-CTTTTT-TTTTTT	chr2	219721752	CTTTTT	TTTTTT	474659	ExcessHet	0	none	7.010000000000006e-4	0	0	7.010000000000006e-4
chr2-221422128-G-T	chr2	221422128	G	T	6602	PASS	0	none	0.004324	0	0	0.004324
chr2-221425903-GTT-ATT	chr2	221425903	GTT	ATT	453354	ExcessHet	0	none	7.099999999999998e-5	0	102	7.099999999999998e-5
chr2-221425903-GTT-G	chr2	221425903	GTT	G	453354	ExcessHet	5.801e-5	sas	8.9e-5	0	102	8.9e-5
chr2-221425903-GTT-GT	chr2	221425903	GTT	GT	453354	ExcessHet	0	none	0.03223900000000002	2	102	0.03223900000000002
chr2-221425903-GTT-GTTT	chr2	221425903	GTT	GTTT	453354	ExcessHet	0	none	0.198689	25	102	0.198689
chr2-221425903-GTT-GTTTT	chr2	221425903	GTT	GTTTT	453354	ExcessHet	0	none	0.00799499999999998	1	102	0.00799499999999998
chr2-221425903-GTT-GTTTTT	chr2	221425903	GTT	GTTTTT	453354	ExcessHet	0	none	2.09e-4	0	102	2.09e-4
chr2-221425904-T-*	chr2	221425904	T	*	816	PASS	0	none	0.03242300000000001	2	100	0.03242300000000001
chr2-221425904-T-A	chr2	221425904	T	A	816	PASS	0	none	0	0	100	1e-6
chr2-221425904-T-G	chr2	221425904	T	G	816	PASS	3.925e-5	nfe	5.2999999999999994e-5	0	100	5.2999999999999994e-5
chr2-221426109-C-T	chr2	221426109	C	T	3354849	PASS	0.17408	mid	0.10457400000000004	16	134	0.17408
chr2-221426182-A-G	chr2	221426182	A	G	12033634	PASS	0.7997	afr	0.4825859999999994	61	134	0.7997
chr2-221426243-A-C	chr2	221426243	A	C	501659	PASS	0.035437	nfe	0.02515400000000002	1	134	0.035437
chr2-221426381-G-A	chr2	221426381	G	A	156280	PASS	0.015496	nfe	0.007535	1	134	0.015496
chr2-221434059-C-A	chr2	221434059	C	A	5674	PASS	0	none	0	0	134	1e-6
chr2-221434059-C-T	chr2	221434059	C	T	5674	PASS	7.8287e-4	sas	2.5100000000000014e-4	1	134	7.8287e-4
chr2-221436373-G-C	chr2	221436373	G	C	249261	PASS	0.058889	amr	0.00953699999999999	2	134	0.058889
chr2-221436379-A-T	chr2	221436379	A	T	323755	PASS	0.024121	mid	0.011365	4	134	0.024121
chr2-221436459-C-T	chr2	221436459	C	T	1839	PASS	2.6642e-4	nfe	0	1	134	2.6642e-4
chr2-221436637-T-*	chr2	221436637	T	*	23809430	PASS	0	none	0	0	134	1e-6
chr2-221436637-T-C	chr2	221436637	T	C	23809430	PASS	0.72959	nfe	0.6489090000000001	94	134	0.72959
chr2-221436993-C-T	chr2	221436993	C	T	3901608	PASS	0.24737	afr	0.218546	37	134	0.24737
chr2-221437192-C-T	chr2	221437192	C	T	2922534	PASS	0.24666	afr	0.218384	37	134	0.24666
chr2-221437280-GA-AA	chr2	221437280	GA	AA	1705256	PASS	0	none	0.208487	37	134	0.208487
chr2-221437280-GA-G	chr2	221437280	GA	G	1705256	PASS	0.0011468	mid	1.27e-4	0	134	0.0011468
chr2-221437287-A-G	chr2	221437287	A	G	13369	PASS	0.0024735	nfe	0.00147299999999999	1	132	0.0024735
chr2-221437331-A-C	chr2	221437331	A	C	1402940	PASS	0.25872	afr	0.19951500000000005	36	130	0.25872
chr2-221437612-C-T	chr2	221437612	C	T	153583	PASS	0.19839	nfe	0.06803400000000001	0	0	0.19839
chr2-221442714-C-T	chr2	221442714	C	T	3076	PASS	6.2465e-4	nfe	1.0799999999999996e-4	1	134	6.2465e-4
chr2-221442814-G-T	chr2	221442814	G	T	5569012	PASS	0.30974	afr	0.22391300000000003	37	134	0.30974
chr2-221443058-CAAGATGA-C	chr2	221443058	CAAGATGA	C	5437535.97	PASS	0.24653	nfe	0.211696	37	134	0.24653
chr2-221443061-G-*	chr2	221443061	G	*	320	PASS	0	none	0.211696	37	134	0.211696
chr2-221443061-G-C	chr2	221443061	G	C	320	PASS	0	none	0	0	134	1e-6
chr2-221443111-T-C	chr2	221443111	T	C	4936358	PASS	0.31673	afr	0.22291500000000003	37	134	0.31673
chr2-221443114-T-*	chr2	221443114	T	*	4907167	PASS	0	none	0	0	134	1e-6
chr2-221443114-T-G	chr2	221443114	T	G	4907167	PASS	0.31585	afr	0.222753	37	134	0.31585
chr2-221446109-C-A	chr2	221446109	C	A	418	PASS	3.1e-7	nfe	0	1	134	1e-6
chr2-221446236-A-G	chr2	221446236	A	G	9849	PASS	0.0019462	nfe	8.210000000000002e-4	1	134	0.0019462
chr2-221455707-G-A	chr2	221455707	G	A	12158970	PASS	0.78311	eas	0.7022480000000005	96	134	0.78311
chr2-221456505-C-T	chr2	221456505	C	T	7201958	PASS	0.78518	eas	0.6929330000000004	96	134	0.78518
chr2-221482453-T-G	chr2	221482453	T	G	144	VQSRTrancheSNP99.70to99.80	5.997e-5	nfe	0	1	134	5.997e-5
chr2-221501218-T-A	chr2	221501218	T	A	213469	PASS	0	none	0	0	134	1e-6
chr2-221501218-T-C	chr2	221501218	T	C	213469	PASS	0.095724	amr	0.016512	1	134	0.095724
chr2-221501254-T-C	chr2	221501254	T	C	280156	PASS	0.094281	afr	0.024571	1	134	0.094281
chr2-221501371-G-A	chr2	221501371	G	A	174475	PASS	0.049291	nfe	0.026081	4	134	0.049291
chr2-221563612-G-A	chr2	221563612	G	A	6033464	PASS	0.51516	eas	0.2518089999999994	29	134	0.51516
chr2-221563710-C-A	chr2	221563710	C	A	903385	PASS	0.051752	sas	0.02541900000000001	6	134	0.051752
chr2-221572068-C-G	chr2	221572068	C	G	7123	PASS	2.0884e-4	nfe	3.3800000000000046e-4	1	134	3.3800000000000046e-4
chr2-221572068-C-T	chr2	221572068	C	T	7123	PASS	0	none	0	0	134	1e-6
chr2-221572080-G-C	chr2	221572080	G	C	246	PASS	0	none	0	1	134	1e-6
chr2-221572416-A-AG	chr2	221572416	A	AG	9604313	VQSRTrancheINDEL97.00to99.00	0.99667	nfe	0.9414770000000006	70	70	0.99667
chr2-221572416-A-G	chr2	221572416	A	G	9604313	VQSRTrancheINDEL97.00to99.00	0	none	0	0	70	1e-6
chr2-221572446-C-A	chr2	221572446	C	A	428397	PASS	0.34229	eas	0.06243700000000001	1	18	0.34229
chr2-221572446-C-G	chr2	221572446	C	G	428397	PASS	0	none	0	0	18	1e-6
chr2-221572450-G-A	chr2	221572450	G	A	152	PASS	0	none	0	0	10	1e-6
chr2-221572514-C-CG	chr2	221572514	C	CG	2299631.97	VQSRTrancheINDEL97.00to99.00	0.99372	nfe	0.5225320000000006	0	0	0.99372
chr2-221592374-C-T	chr2	221592374	C	T	315	PASS	0	none	0	1	110	1e-6
chr2-221592410-CAAAAAAAAAAAAAA-C	chr2	221592410	CAAAAAAAAAAAAAA	C	894919.97	PASS	0	none	9e-6	0	6	9e-6
chr2-221592410-CAAAAAAAAAAAAAA-CAA	chr2	221592410	CAAAAAAAAAAAAAA	CAA	894919.97	PASS	0	none	0	0	6	1e-6
chr2-221592410-CAAAAAAAAAAAAAA-CAAAAA	chr2	221592410	CAAAAAAAAAAAAAA	CAAAAA	894919.97	PASS	0	none	2.2000000000000003e-5	0	6	2.2000000000000003e-5
chr2-221592410-CAAAAAAAAAAAAAA-CAAAAAA	chr2	221592410	CAAAAAAAAAAAAAA	CAAAAAA	894919.97	PASS	0	none	2.2000000000000003e-5	0	6	2.2000000000000003e-5
chr2-221592410-CAAAAAAAAAAAAAA-CAAAAAAA	chr2	221592410	CAAAAAAAAAAAAAA	CAAAAAAA	894919.97	PASS	0	none	1.6699999999999994e-4	0	6	1.6699999999999994e-4
chr2-221592410-CAAAAAAAAAAAAAA-CAAAAAAAA	chr2	221592410	CAAAAAAAAAAAAAA	CAAAAAAAA	894919.97	PASS	0	none	0.00151599999999999	0	6	0.00151599999999999
chr2-221592410-CAAAAAAAAAAAAAA-CAAAAAAAAA	chr2	221592410	CAAAAAAAAAAAAAA	CAAAAAAAAA	894919.97	PASS	0	none	0.004707	0	6	0.004707
chr2-221592410-CAAAAAAAAAAAAAA-CAAAAAAAAAA	chr2	221592410	CAAAAAAAAAAAAAA	CAAAAAAAAAA	894919.97	PASS	0	none	0.01200399999999999	0	6	0.01200399999999999
chr2-221592410-CAAAAAAAAAAAAAA-CAAAAAAAAAAA	chr2	221592410	CAAAAAAAAAAAAAA	CAAAAAAAAAAA	894919.97	PASS	0	none	0.030275	0	6	0.030275
chr2-221592410-CAAAAAAAAAAAAAA-CAAAAAAAAAAAA	chr2	221592410	CAAAAAAAAAAAAAA	CAAAAAAAAAAAA	894919.97	PASS	0	none	0.07146100000000002	0	6	0.07146100000000002
chr2-221592410-CAAAAAAAAAAAAAA-CAAAAAAAAAAAAA	chr2	221592410	CAAAAAAAAAAAAAA	CAAAAAAAAAAAAA	894919.97	PASS	0	none	0.13965700000000003	0	6	0.13965700000000003
chr2-221592410-CAAAAAAAAAAAAAA-CAAAAAAAAAAAAAAA	chr2	221592410	CAAAAAAAAAAAAAA	CAAAAAAAAAAAAAAA	894919.97	PASS	0	none	0.13689600000000002	0	6	0.13689600000000002
chr2-221592410-CAAAAAAAAAAAAAA-CAAAAAAAAAAAAAAAA	chr2	221592410	CAAAAAAAAAAAAAA	CAAAAAAAAAAAAAAAA	894919.97	PASS	0	none	0.045347	0	6	0.045347
chr2-221592410-CAAAAAAAAAAAAAA-CAAAAAAAAAAAAAAAAA	chr2	221592410	CAAAAAAAAAAAAAA	CAAAAAAAAAAAAAAAAA	894919.97	PASS	0	none	0.01119599999999999	0	6	0.01119599999999999
chr2-221592410-CAAAAAAAAAAAAAA-CAAAAAAAAAAAAAAAAAA	chr2	221592410	CAAAAAAAAAAAAAA	CAAAAAAAAAAAAAAAAAA	894919.97	PASS	0	none	0.004605	0	6	0.004605
chr2-221592410-CAAAAAAAAAAAAAA-CAAAAAAAAAAAAAAAAAAA	chr2	221592410	CAAAAAAAAAAAAAA	CAAAAAAAAAAAAAAAAAAA	894919.97	PASS	0	none	0.00188499999999999	0	6	0.00188499999999999
chr2-221592410-CAAAAAAAAAAAAAA-CAAAAAAAAAAAAAAAAAAAA	chr2	221592410	CAAAAAAAAAAAAAA	CAAAAAAAAAAAAAAAAAAAA	894919.97	PASS	0	none	5.160000000000003e-4	0	6	5.160000000000003e-4
chr2-221592410-CAAAAAAAAAAAAAA-CAAAAAAAAAAAAAAAAAAAAA	chr2	221592410	CAAAAAAAAAAAAAA	CAAAAAAAAAAAAAAAAAAAAA	894919.97	PASS	0	none	8.9e-5	0	6	8.9e-5
chr2-221592410-CAAAAAAAAAAAAAA-CAAAAAAAAAAAAAAAAAAAAAA	chr2	221592410	CAAAAAAAAAAAAAA	CAAAAAAAAAAAAAAAAAAAAAA	894919.97	PASS	0	none	3.6999999999999985e-5	0	6	3.6999999999999985e-5
chr2-221592410-CAAAAAAAAAAAAAA-CAAAAAAAAAAAAAAAAAAAAAAA	chr2	221592410	CAAAAAAAAAAAAAA	CAAAAAAAAAAAAAAAAAAAAAAA	894919.97	PASS	0	none	0	0	6	1e-6
chr2-221592410-CAAAAAAAAAAAAAA-CAAAAAAAAAAAAAAAAAAAAAAAA	chr2	221592410	CAAAAAAAAAAAAAA	CAAAAAAAAAAAAAAAAAAAAAAAA	894919.97	PASS	0	none	0	0	6	1e-6
chr2-221592434-AGAT-*	chr2	221592434	AGAT	*	1000	VQSRTrancheINDEL96.00to97.00	0	none	5.630000000000005e-4	0	74	5.630000000000005e-4
chr2-221592434-AGAT-A	chr2	221592434	AGAT	A	1000	VQSRTrancheINDEL96.00to97.00	0	none	0	0	74	1e-6
chr2-221592434-AGAT-AAT	chr2	221592434	AGAT	AAT	1000	VQSRTrancheINDEL96.00to97.00	0	none	4.720000000000004e-4	0	74	4.720000000000004e-4
chr2-221592434-AGAT-ATGAT	chr2	221592434	AGAT	ATGAT	1000	VQSRTrancheINDEL96.00to97.00	0	none	9e-6	0	74	9e-6
chr2-221592434-AGAT-GGAT	chr2	221592434	AGAT	GGAT	1000	VQSRTrancheINDEL96.00to97.00	0	none	7.099999999999998e-5	0	74	7.099999999999998e-5
chr2-221592434-AGAT-TGAT	chr2	221592434	AGAT	TGAT	1000	VQSRTrancheINDEL96.00to97.00	0	none	1.88e-4	0	74	1.88e-4
chr2-221592435-GAT-*	chr2	221592435	GAT	*	6153	VQSRTrancheINDEL97.00to99.00	0	none	0.00117699999999999	0	34	0.00117699999999999
chr2-221592435-GAT-AAT	chr2	221592435	GAT	AAT	6153	VQSRTrancheINDEL97.00to99.00	0	none	0.002233	0	34	0.002233
chr2-221592435-GAT-G	chr2	221592435	GAT	G	6153	VQSRTrancheINDEL97.00to99.00	0	none	9e-6	0	34	9e-6
chr2-221592435-GAT-TAT	chr2	221592435	GAT	TAT	6153	VQSRTrancheINDEL97.00to99.00	0	none	0.003489	3	34	0.003489
chr2-221592436-A-*	chr2	221592436	A	*	3730	VQSRTrancheINDEL95.00to96.00	0	none	2.2000000000000003e-5	0	48	2.2000000000000003e-5
chr2-221592436-A-AAAAAATT	chr2	221592436	A	AAAAAATT	3730	VQSRTrancheINDEL95.00to96.00	0	none	0	0	48	1e-6
chr2-221592436-A-AAAAAT	chr2	221592436	A	AAAAAT	3730	VQSRTrancheINDEL95.00to96.00	0	none	0	0	48	1e-6
chr2-221592436-A-AAAAATTT	chr2	221592436	A	AAAAATTT	3730	VQSRTrancheINDEL95.00to96.00	0	none	0	0	48	1e-6
chr2-221592436-A-AAAATT	chr2	221592436	A	AAAATT	3730	VQSRTrancheINDEL95.00to96.00	0	none	2.2000000000000003e-5	0	48	2.2000000000000003e-5
chr2-221592436-A-AAT	chr2	221592436	A	AAT	3730	VQSRTrancheINDEL95.00to96.00	0	none	9e-6	0	48	9e-6
chr2-221592436-A-ATT	chr2	221592436	A	ATT	3730	VQSRTrancheINDEL95.00to96.00	1.329e-5	nfe	1.47e-4	0	48	1.47e-4
chr2-221592436-A-ATTT	chr2	221592436	A	ATTT	3730	VQSRTrancheINDEL95.00to96.00	0	none	0	0	48	1e-6
chr2-221592436-A-G	chr2	221592436	A	G	3730	VQSRTrancheINDEL95.00to96.00	0	none	9e-6	0	48	9e-6
chr2-221592436-A-T	chr2	221592436	A	T	3730	VQSRTrancheINDEL95.00to96.00	8.3702e-4	nfe	0.004355	0	48	0.004355
chr2-221592438-G-*	chr2	221592438	G	*	21803	ExcessHet	0	none	0	0	36	1e-6
chr2-221592438-G-A	chr2	221592438	G	A	21803	ExcessHet	0	none	2.2000000000000003e-5	0	36	2.2000000000000003e-5
chr2-221592438-G-T	chr2	221592438	G	T	21803	ExcessHet	0.041399	eas	0.02498100000000002	3	36	0.041399
chr2-221592441-G-A	chr2	221592441	G	A	5351	PASS	0	none	9e-6	0	26	9e-6
chr2-221592441-G-T	chr2	221592441	G	T	5351	PASS	0.0086873	eas	0.004811	0	26	0.0086873
chr2-221592488-G-T	chr2	221592488	G	T	238	VQSRTrancheSNP99.80to99.90	1.8952e-4	eas	2.9400000000000004e-4	1	52	2.9400000000000004e-4
chr2-221592629-C-T	chr2	221592629	C	T	1785	PASS	2.1739e-4	nfe	2.2000000000000003e-5	1	134	2.1739e-4
chr2-221592876-AT-A	chr2	221592876	AT	A	692834.97	PASS	0.18517	mid	0.11196700000000002	21	118	0.18517
chr2-221592879-T-C	chr2	221592879	T	C	692744	PASS	0.1881	mid	0.11199400000000002	21	118	0.1881
chr2-221641865-G-C	chr2	221641865	G	C	26565	PASS	0.10221	eas	0.018448	0	0	0.10221
chr2-221961773-C-T	chr2	221961773	C	T	2537927	PASS	0.10224	nfe	0.077257	11	134	0.10224
chr2-221961919-G-T	chr2	221961919	G	T	5700527	PASS	0.21636	amr	0.15338600000000002	20	134	0.21636
chr2-221961933-T-C	chr2	221961933	T	C	22324	PASS	0.0016374	nfe	3.820000000000003e-4	1	134	0.0016374
chr2-221962650-G-A	chr2	221962650	G	A	1089206	PASS	0.033761	nfe	0.02054900000000001	2	134	0.033761
chr2-221962773-T-C	chr2	221962773	T	C	9820507	PASS	0.21706	amr	0.154732	20	134	0.21706
chr2-221962818-C-G	chr2	221962818	C	G	1778129	PASS	0.035044	mid	0.02836300000000001	5	134	0.035044
chr2-221963303-G-T	chr2	221963303	G	T	1335163	PASS	0.028215	nfe	0.02669100000000001	8	134	0.028215
chr2-221963451-G-A	chr2	221963451	G	A	56486	PASS	0.0012463	afr	7.270000000000004e-4	1	134	0.0012463
chr2-221963595-A-G	chr2	221963595	A	G	1009775	PASS	0.041494	sas	0.02123600000000002	5	134	0.041494
chr2-222044427-G-C	chr2	222044427	G	C	2515463	PASS	0.98937	nfe	0.557095	0	0	0.98937
chr2-222044427-G-T	chr2	222044427	G	T	2515463	PASS	0	none	0	0	0	1e-6
chr2-222044882-CT-*	chr2	222044882	CT	*	122679.97	PASS	0	none	0	0	2	1e-6
chr2-222044882-CT-C	chr2	222044882	CT	C	122679.97	PASS	0.25127	eas	0.02034400000000001	0	2	0.25127
chr2-222044882-CT-CTT	chr2	222044882	CT	CTT	122679.97	PASS	0	none	2.2000000000000003e-5	0	2	2.2000000000000003e-5
chr2-222200685-C-T	chr2	222200685	C	T	228335	PASS	0.20917	amr	0.04496700000000001	0	0	0.20917
chr2-222200751-C-T	chr2	222200751	C	T	56088	PASS	0.014013	mid	0.01007399999999999	0	0	0.014013
chr2-222200905-T-C	chr2	222200905	T	C	40034	PASS	0.0047085	nfe	0.003321	2	126	0.0047085
chr2-222201034-TACACAC-T	chr2	222201034	TACACAC	T	1347711.97	ExcessHet	2.592e-5	nfe	3.6999999999999985e-5	0	128	3.6999999999999985e-5
chr2-222201034-TACACAC-TAC	chr2	222201034	TACACAC	TAC	1347711.97	ExcessHet	0	none	0.003701	1	128	0.003701
chr2-222201034-TACACAC-TACAC	chr2	222201034	TACACAC	TACAC	1347711.97	ExcessHet	0	none	0.287124	34	128	0.287124
chr2-222201034-TACACAC-TACACACAC	chr2	222201034	TACACAC	TACACACAC	1347711.97	ExcessHet	0	none	0.02623600000000002	2	128	0.02623600000000002
chr2-222201034-TACACAC-TACACACACAC	chr2	222201034	TACACAC	TACACACACAC	1347711.97	ExcessHet	0	none	2.2999999999999995e-4	0	128	2.2999999999999995e-4
chr2-222201037-A-*	chr2	222201037	A	*	460	PASS	0	none	0.003803	1	128	0.003803
chr2-222201037-A-G	chr2	222201037	A	G	460	PASS	0	none	0	0	128	1e-6
chr2-222201151-C-A	chr2	222201151	C	A	9936404	PASS	0.0090898	eas	1.47e-4	0	134	0.0090898
chr2-222201151-C-G	chr2	222201151	C	G	9936404	PASS	0.26995	sas	0.186383	28	134	0.26995
chr2-222201298-ACC-A	chr2	222201298	ACC	A	3059267	VQSRTrancheINDEL95.00to96.00	1.32e-6	nfe	0	0	132	1.32e-6
chr2-222201298-ACC-AC	chr2	222201298	ACC	AC	3059267	VQSRTrancheINDEL95.00to96.00	0	none	5.180000000000002e-4	0	132	5.180000000000002e-4
chr2-222201298-ACC-ACCC	chr2	222201298	ACC	ACCC	3059267	VQSRTrancheINDEL95.00to96.00	0	none	0.115826	5	132	0.115826
chr2-222201298-ACC-ACCCC	chr2	222201298	ACC	ACCCC	3059267	VQSRTrancheINDEL95.00to96.00	0	none	0.006086	0	132	0.006086
chr2-222201298-ACC-ACCCCC	chr2	222201298	ACC	ACCCCC	3059267	VQSRTrancheINDEL95.00to96.00	0	none	8.9e-5	0	132	8.9e-5
chr2-222201298-ACC-CCC	chr2	222201298	ACC	CCC	3059267	VQSRTrancheINDEL95.00to96.00	0	none	2.2000000000000003e-5	0	132	2.2000000000000003e-5
chr2-222201518-G-A	chr2	222201518	G	A	3817180	PASS	0.27567	amr	0.07827500000000001	8	134	0.27567
chr2-222201817-CAAAA-AAAAA	chr2	222201817	CAAAA	AAAAA	3778409	ExcessHet	0	none	3.6999999999999985e-5	0	130	3.6999999999999985e-5
chr2-222201817-CAAAA-C	chr2	222201817	CAAAA	C	3778409	ExcessHet	0	none	9e-6	0	130	9e-6
chr2-222201817-CAAAA-CA	chr2	222201817	CAAAA	CA	3778409	ExcessHet	0	none	6.800000000000003e-4	0	130	6.800000000000003e-4
chr2-222201817-CAAAA-CAA	chr2	222201817	CAAAA	CAA	3778409	ExcessHet	0	none	0.01013599999999999	2	130	0.01013599999999999
chr2-222201817-CAAAA-CAAA	chr2	222201817	CAAAA	CAAA	3778409	ExcessHet	0	none	0.210783	25	130	0.210783
chr2-222201817-CAAAA-CAAAAA	chr2	222201817	CAAAA	CAAAAA	3778409	ExcessHet	0	none	0.2564229999999997	37	130	0.2564229999999997
chr2-222201817-CAAAA-CAAAAAA	chr2	222201817	CAAAA	CAAAAAA	3778409	ExcessHet	0	none	0.01042299999999999	1	130	0.01042299999999999
chr2-222201817-CAAAA-CAAAAAAA	chr2	222201817	CAAAA	CAAAAAAA	3778409	ExcessHet	0	none	5.870000000000004e-4	0	130	5.870000000000004e-4
chr2-222201817-CAAAA-CAAAAAAAA	chr2	222201817	CAAAA	CAAAAAAAA	3778409	ExcessHet	0	none	0	0	130	1e-6
chr2-222201817-CAAAA-CAAAAAAAAA	chr2	222201817	CAAAA	CAAAAAAAAA	3778409	ExcessHet	0	none	0	0	130	1e-6
chr2-222202200-C-G	chr2	222202200	C	G	5528695	PASS	0.17269	mid	0.13468200000000002	23	134	0.17269
chr2-222220114-C-T	chr2	222220114	C	T	2801706	PASS	0.27509	amr	0.07835600000000002	8	134	0.27509
chr2-222221236-G-T	chr2	222221236	G	T	1033425	PASS	0.041475	nfe	0.02512700000000001	4	134	0.041475
chr2-222221307-G-A	chr2	222221307	G	A	69430	PASS	0.0024593	nfe	0.00137499999999999	2	134	0.0024593
chr2-222231990-G-C	chr2	222231990	G	C	29871950	PASS	0.84924	nfe	0.7814350000000008	113	134	0.84924
chr2-222231990-G-T	chr2	222231990	G	T	29871950	PASS	1.0439e-4	mid	8.9e-5	0	134	1.0439e-4
chr2-222232013-T-G	chr2	222232013	T	G	912	VQSRTrancheSNP99.90to99.95	1.8689e-4	nfe	4.950000000000003e-4	1	134	4.950000000000003e-4
chr2-222242447-T-C	chr2	222242447	T	C	4321	PASS	0.10221	nfe	0.003613	0	0	0.10221
chr2-222293666-A-G	chr2	222293666	A	G	618634	PASS	0.023329	nfe	0.01495899999999998	3	134	0.023329
chr2-222293705-ACTCT-A	chr2	222293705	ACTCT	A	40813.97	PASS	3e-7	nfe	0	0	134	1e-6
chr2-222293705-ACTCT-ACT	chr2	222293705	ACTCT	ACT	40813.97	PASS	0	none	0.01364599999999999	5	134	0.01364599999999999
chr2-222293705-ACTCT-ACTCTCT	chr2	222293705	ACTCT	ACTCTCT	40813.97	PASS	0	none	8.9e-5	0	134	8.9e-5
chr2-222293933-GT-G	chr2	222293933	GT	G	38804253.97	PASS	0.99841	nfe	0.9896450000000004	134	134	0.99841
chr2-222294031-A-G	chr2	222294031	A	G	218376	PASS	0.012497	nfe	0.006628	1	134	0.012497
chr2-222294052-G-C	chr2	222294052	G	C	66492	PASS	0.0058824	amr	9e-6	0	134	0.0058824
chr2-222294052-G-T	chr2	222294052	G	T	66492	PASS	0.0050567	sas	0.00161999999999999	1	134	0.0050567
chr2-222294110-T-C	chr2	222294110	T	C	21227	PASS	0.0051645	afr	3.3800000000000046e-4	1	134	0.0051645
chr2-222294400-C-A	chr2	222294400	C	A	8914362	PASS	0.44058	amr	0.25167499999999937	36	134	0.44058
chr2-222295399-G-T	chr2	222295399	G	T	4717672	PASS	0.19105	nfe	0.162864	24	134	0.19105
chr2-222295774-C-T	chr2	222295774	C	T	870972	PASS	0.024408	nfe	0.018674	5	134	0.024408
chr2-222296887-C-A	chr2	222296887	C	A	10267217	PASS	0.19146	nfe	0.15992900000000002	24	134	0.19146
chr2-222296905-A-C	chr2	222296905	A	C	35687955	PASS	0	none	5.2999999999999994e-5	0	134	5.2999999999999994e-5
chr2-222296905-A-G	chr2	222296905	A	G	35687955	PASS	0.69453	sas	0.5571510000000001	74	134	0.69453
chr2-222297170-A-G	chr2	222297170	A	G	86686053	PASS	0.99149	eas	0.8733480000000005	114	134	0.99149
chr2-222297278-A-G	chr2	222297278	A	G	2631444	PASS	0.073164	mid	0.04262400000000001	7	134	0.073164
chr2-222297305-T-G	chr2	222297305	T	G	57346272	PASS	0.9908	eas	0.8729420000000004	114	134	0.9908
chr2-222297312-C-*	chr2	222297312	C	*	146710	PASS	0	none	0.00249	0	134	0.00249
chr2-222297312-C-A	chr2	222297312	C	A	146710	PASS	0.02221	afr	0.003321	1	134	0.02221
chr2-222298043-A-T	chr2	222298043	A	T	138139	PASS	0.096316	eas	0.05273500000000001	0	0	0.096316
chr2-222298106-CAAAA-*	chr2	222298106	CAAAA	*	559967.97	PASS	0	none	0	0	12	1e-6
chr2-222298106-CAAAA-C	chr2	222298106	CAAAA	C	559967.97	PASS	0	none	9e-6	0	12	9e-6
chr2-222298106-CAAAA-CA	chr2	222298106	CAAAA	CA	559967.97	PASS	0	none	9.610000000000004e-4	0	12	9.610000000000004e-4
chr2-222298106-CAAAA-CAA	chr2	222298106	CAAAA	CAA	559967.97	PASS	0	none	0.01609000000000001	0	12	0.01609000000000001
chr2-222298106-CAAAA-CAAA	chr2	222298106	CAAAA	CAAA	559967.97	PASS	0	none	0.11212700000000002	3	12	0.11212700000000002
chr2-222298106-CAAAA-CAAAAA	chr2	222298106	CAAAA	CAAAAA	559967.97	PASS	0	none	0.128633	2	12	0.128633
chr2-222298106-CAAAA-CAAAAAA	chr2	222298106	CAAAA	CAAAAAA	559967.97	PASS	0	none	0.005732	0	12	0.005732
chr2-222298106-CAAAA-CAAAAAAA	chr2	222298106	CAAAA	CAAAAAAA	559967.97	PASS	0	none	6.999999999999998e-5	0	12	6.999999999999998e-5
chr2-222298173-C-T	chr2	222298173	C	T	181015	PASS	0.055642	mid	0.03507300000000001	4	92	0.055642
chr2-222298867-T-G	chr2	222298867	T	G	396	PASS	0	none	0	1	134	1e-6
chr2-222303316-TGGTGTGTGTATTCGGGGTGTGTGTATTCGG-*	chr2	222303316	TGGTGTGTGTATTCGGGGTGTGTGTATTCGG	*	382746.97	PASS	0	none	1.6699999999999994e-4	0	0	1.6699999999999994e-4
chr2-222303316-TGGTGTGTGTATTCGGGGTGTGTGTATTCGG-T	chr2	222303316	TGGTGTGTGTATTCGGGGTGTGTGTATTCGG	T	382746.97	PASS	0	none	3.6999999999999985e-5	0	0	3.6999999999999985e-5
chr2-222303316-TGGTGTGTGTATTCGGGGTGTGTGTATTCGG-TGGTGTGTGTATTCGG	chr2	222303316	TGGTGTGTGTATTCGGGGTGTGTGTATTCGG	TGGTGTGTGTATTCGG	382746.97	PASS	0	none	0.14553400000000002	0	0	0.14553400000000002
chr2-222303320-G-*	chr2	222303320	G	*	31	PASS	0	none	0.145909	0	0	0.145909
chr2-222303320-G-A	chr2	222303320	G	A	31	PASS	0	none	0	0	0	1e-6
chr2-222303807-C-G	chr2	222303807	C	G	2397	PASS	9.61e-5	nfe	3.6999999999999985e-5	1	134	9.61e-5
chr2-222304066-G-A	chr2	222304066	G	A	2306	PASS	0	none	0	1	134	1e-6
chr2-222304385-TA-AA	chr2	222304385	TA	AA	2397	PASS	0	none	0	1	134	1e-6
chr2-222304385-TA-T	chr2	222304385	TA	T	2397	PASS	8.8e-7	nfe	9e-6	0	134	9e-6
chr2-222304431-G-T	chr2	222304431	G	T	2593975	PASS	0.16521	sas	0.126613	14	134	0.16521
chr2-222304603-G-A	chr2	222304603	G	A	3139	PASS	0.0036053	afr	2.09e-4	1	134	0.0036053
chr2-222319090-C-T	chr2	222319090	C	T	698	PASS	5.6391e-4	nfe	3.150000000000005e-4	0	2	5.6391e-4
chr2-222319361-G-A	chr2	222319361	G	A	184	PASS	0	none	9e-6	0	38	9e-6
chr2-222319361-G-C	chr2	222319361	G	C	184	PASS	6.25e-6	nfe	0	0	38	6.25e-6
chr2-222319361-G-T	chr2	222319361	G	T	184	PASS	0	none	9e-6	0	38	9e-6
chr2-222319367-A-G	chr2	222319367	A	G	2166879	PASS	0.83042	amr	0.26801699999999973	26	36	0.83042
chr2-222320976-C-T	chr2	222320976	C	T	12009	PASS	0.031905	nfe	0.005217	0	0	0.031905
chr2-222424544-CCAGCGGAGGGCACCGGCCCGGCGTGG-C	chr2	222424544	CCAGCGGAGGGCACCGGCCCGGCGTGG	C	20115.97	VQSRTrancheINDEL95.00to96.00	0.0034119	nfe	7.710000000000004e-4	0	4	0.0034119
chr2-222424554-G-*	chr2	222424554	G	*	141	PASS	0	none	7.710000000000004e-4	0	10	7.710000000000004e-4
chr2-222424554-G-A	chr2	222424554	G	A	141	PASS	2.576e-5	nfe	3.6999999999999985e-5	0	10	3.6999999999999985e-5
chr2-222424564-G-*	chr2	222424564	G	*	180	PASS	0	none	7.720000000000004e-4	0	20	7.720000000000004e-4
chr2-222424564-G-A	chr2	222424564	G	A	180	PASS	0	none	2.2000000000000003e-5	0	20	2.2000000000000003e-5
chr2-222424564-G-T	chr2	222424564	G	T	180	PASS	0	none	2.2000000000000003e-5	0	20	2.2000000000000003e-5
chr2-222424566-C-*	chr2	222424566	C	*	100	PASS	0	none	7.720000000000004e-4	0	20	7.720000000000004e-4
chr2-222424566-C-A	chr2	222424566	C	A	100	PASS	1.06e-6	nfe	0	0	20	1.06e-6
chr2-222424566-C-T	chr2	222424566	C	T	100	PASS	3.8e-7	nfe	2.2000000000000003e-5	0	20	2.2000000000000003e-5
chr2-222424568-TG-*	chr2	222424568	TG	*	85	PASS	0	none	7.720000000000004e-4	0	24	7.720000000000004e-4
chr2-222424568-TG-CG	chr2	222424568	TG	CG	85	PASS	0	none	9e-6	0	24	9e-6
chr2-222424568-TG-T	chr2	222424568	TG	T	85	PASS	0	none	0	0	24	1e-6
chr2-222424570-G-*	chr2	222424570	G	*	72	PASS	0	none	7.720000000000004e-4	0	24	7.720000000000004e-4
chr2-222424570-G-A	chr2	222424570	G	A	72	PASS	0	none	2.2000000000000003e-5	0	24	2.2000000000000003e-5
chr2-222424863-G-A	chr2	222424863	G	A	13597	PASS	0	none	2.2000000000000003e-5	0	80	2.2000000000000003e-5
chr2-222424863-G-T	chr2	222424863	G	T	13597	PASS	0.0037841	mid	0.00105799999999999	1	80	0.0037841
chr2-222452469-A-T	chr2	222452469	A	T	710074	PASS	0.029359	mid	0.01696000000000002	2	134	0.029359
chr2-222452493-G-A	chr2	222452493	G	A	14393184	PASS	0.55358	amr	0.31269099999999966	42	134	0.55358
chr2-222453118-T-TAAATACG	chr2	222453118	T	TAAATACG	47640583.97	PASS	0	none	9e-6	0	134	9e-6
chr2-222453118-T-TAAATATG	chr2	222453118	T	TAAATATG	47640583.97	PASS	0.87422	amr	0.7865540000000001	102	134	0.87422
chr2-222474435-C-T	chr2	222474435	C	T	2486264	PASS	0.42692	eas	0.273132	36	134	0.42692
chr2-222474814-CTTTTTTT-*	chr2	222474814	CTTTTTTT	*	5339128	PASS	0	none	1.0799999999999996e-4	0	130	1.0799999999999996e-4
chr2-222474814-CTTTTTTT-ATTTTTTT	chr2	222474814	CTTTTTTT	ATTTTTTT	5339128	PASS	0	none	0	0	130	1e-6
chr2-222474814-CTTTTTTT-C	chr2	222474814	CTTTTTTT	C	5339128	PASS	4.02e-6	nfe	3.6999999999999985e-5	0	130	3.6999999999999985e-5
chr2-222474814-CTTTTTTT-CT	chr2	222474814	CTTTTTTT	CT	5339128	PASS	0	none	9.87999999999999e-4	0	130	9.87999999999999e-4
chr2-222474814-CTTTTTTT-CTT	chr2	222474814	CTTTTTTT	CTT	5339128	PASS	0	none	0.00794899999999998	1	130	0.00794899999999998
chr2-222474814-CTTTTTTT-CTTT	chr2	222474814	CTTTTTTT	CTTT	5339128	PASS	0	none	0.04678100000000001	3	130	0.04678100000000001
chr2-222474814-CTTTTTTT-CTTTT	chr2	222474814	CTTTTTTT	CTTTT	5339128	PASS	0	none	0.19760100000000003	31	130	0.19760100000000003
chr2-222474814-CTTTTTTT-CTTTTT	chr2	222474814	CTTTTTTT	CTTTTT	5339128	PASS	0	none	0.34355799999999936	52	130	0.34355799999999936
chr2-222474814-CTTTTTTT-CTTTTTT	chr2	222474814	CTTTTTTT	CTTTTTT	5339128	PASS	0	none	0.14308800000000002	24	130	0.14308800000000002
chr2-222474814-CTTTTTTT-CTTTTTTTT	chr2	222474814	CTTTTTTT	CTTTTTTTT	5339128	PASS	0	none	0.006292	0	130	0.006292
chr2-222474814-CTTTTTTT-CTTTTTTTTT	chr2	222474814	CTTTTTTT	CTTTTTTTTT	5339128	PASS	0	none	1.0799999999999996e-4	0	130	1.0799999999999996e-4
chr2-222474814-CTTTTTTT-CTTTTTTTTTTT	chr2	222474814	CTTTTTTT	CTTTTTTTTTTT	5339128	PASS	0	none	0	0	130	1e-6
chr2-222474814-CTTTTTTT-TTTTTTTT	chr2	222474814	CTTTTTTT	TTTTTTTT	5339128	PASS	0	none	0.00132599999999999	0	130	0.00132599999999999
chr2-222474818-T-*	chr2	222474818	T	*	56	PASS	0	none	0.09717000000000002	6	56	0.09717000000000002
chr2-222474818-T-C	chr2	222474818	T	C	56	PASS	2.978e-5	nfe	2.2899999999999996e-4	0	56	2.2899999999999996e-4
chr2-222474863-C-*	chr2	222474863	C	*	3095121	PASS	0	none	0	0	134	1e-6
chr2-222474863-C-A	chr2	222474863	C	A	3095121	PASS	0.48501	afr	0.3341389999999998	57	134	0.48501
chr2-222474874-A-C	chr2	222474874	A	C	176178	PASS	0.075116	sas	0.018779	1	134	0.075116
chr2-222521706-T-C	chr2	222521706	T	C	588493	PASS	0.21464	afr	0.03718900000000002	5	134	0.21464
chr2-222521749-A-G	chr2	222521749	A	G	757683	PASS	0.21637	afr	0.03732200000000001	5	134	0.21637
chr2-222521838-A-G	chr2	222521838	A	G	977611	PASS	0.21904	afr	0.03745500000000001	5	134	0.21904
chr2-222521859-C-T	chr2	222521859	C	T	956545	PASS	0.21918	afr	0.03724200000000002	5	134	0.21918
chr2-222524973-C-T	chr2	222524973	C	T	289802	PASS	0.021166	nfe	0.01414499999999998	1	134	0.021166
chr2-222558643-A-G	chr2	222558643	A	G	65337806	PASS	0.99156	eas	0.9102500000000004	126	134	0.99156
chr2-222558772-C-G	chr2	222558772	C	G	830648	PASS	0.11167	afr	0.016433	1	134	0.11167
chr2-222558934-A-G	chr2	222558934	A	G	530902	PASS	0.068541	afr	0.020892	3	134	0.068541
chr2-222559085-G-A	chr2	222559085	G	A	3382388	PASS	0.47014	sas	0.36618599999999935	47	134	0.47014
chr2-222559130-C-A	chr2	222559130	C	A	50	PASS	6.89e-6	nfe	6.999999999999998e-5	0	70	6.999999999999998e-5
chr2-222559142-C-A	chr2	222559142	C	A	2565	PASS	1.78e-5	nfe	3.590000000000004e-4	0	38	3.590000000000004e-4
chr2-222559142-C-G	chr2	222559142	C	G	2565	PASS	0	none	0	0	38	1e-6
chr2-222559142-C-T	chr2	222559142	C	T	2565	PASS	6.391e-5	nfe	6.320000000000003e-4	0	38	6.320000000000003e-4
chr2-222559156-ACCGCGCCCCCC-*	chr2	222559156	ACCGCGCCCCCC	*	61392	VQSRTrancheINDEL99.50to99.90	0	none	0.02483100000000001	0	22	0.02483100000000001
chr2-222559156-ACCGCGCCCCCC-A	chr2	222559156	ACCGCGCCCCCC	A	61392	VQSRTrancheINDEL99.50to99.90	0	none	9e-6	0	22	9e-6
chr2-222559156-ACCGCGCCCCCC-AC	chr2	222559156	ACCGCGCCCCCC	AC	61392	VQSRTrancheINDEL99.50to99.90	0	none	5.2999999999999994e-5	0	22	5.2999999999999994e-5
chr2-222559156-ACCGCGCCCCCC-ACC	chr2	222559156	ACCGCGCCCCCC	ACC	61392	VQSRTrancheINDEL99.50to99.90	0	none	0	0	22	1e-6
chr2-222559156-ACCGCGCCCCCC-ACCC	chr2	222559156	ACCGCGCCCCCC	ACCC	61392	VQSRTrancheINDEL99.50to99.90	0	none	2.2000000000000003e-5	0	22	2.2000000000000003e-5
chr2-222559156-ACCGCGCCCCCC-ACCCC	chr2	222559156	ACCGCGCCCCCC	ACCCC	61392	VQSRTrancheINDEL99.50to99.90	0	none	8.9e-5	0	22	8.9e-5
chr2-222559156-ACCGCGCCCCCC-ACCCCC	chr2	222559156	ACCGCGCCCCCC	ACCCCC	61392	VQSRTrancheINDEL99.50to99.90	0	none	2.2000000000000003e-5	0	22	2.2000000000000003e-5
chr2-222559156-ACCGCGCCCCCC-ACCCCCC	chr2	222559156	ACCGCGCCCCCC	ACCCCCC	61392	VQSRTrancheINDEL99.50to99.90	0	none	0.01086899999999999	0	22	0.01086899999999999
chr2-222559156-ACCGCGCCCCCC-ACCCGCGCCCCCC	chr2	222559156	ACCGCGCCCCCC	ACCCGCGCCCCCC	61392	VQSRTrancheINDEL99.50to99.90	0	none	2.2000000000000003e-5	0	22	2.2000000000000003e-5
chr2-222559156-ACCGCGCCCCCC-ACGCCCCCC	chr2	222559156	ACCGCGCCCCCC	ACGCCCCCC	61392	VQSRTrancheINDEL99.50to99.90	0	none	3.6999999999999985e-5	0	22	3.6999999999999985e-5
chr2-222559156-ACCGCGCCCCCC-AGCGCCCCCC	chr2	222559156	ACCGCGCCCCCC	AGCGCCCCCC	61392	VQSRTrancheINDEL99.50to99.90	0	none	0	0	22	1e-6
chr2-222559156-ACCGCGCCCCCC-CCCGCGCCCCCC	chr2	222559156	ACCGCGCCCCCC	CCCGCGCCCCCC	61392	VQSRTrancheINDEL99.50to99.90	0	none	0.006974	0	22	0.006974
chr2-222559156-ACCGCGCCCCCC-GCCGCGCCCCCC	chr2	222559156	ACCGCGCCCCCC	GCCGCGCCCCCC	61392	VQSRTrancheINDEL99.50to99.90	0	none	9e-6	0	22	9e-6
chr2-222559156-ACCGCGCCCCCC-TCCGCGCCCCCC	chr2	222559156	ACCGCGCCCCCC	TCCGCGCCCCCC	61392	VQSRTrancheINDEL99.50to99.90	0	none	6.999999999999998e-5	0	22	6.999999999999998e-5
chr2-222559157-CCGCG-*	chr2	222559157	CCGCG	*	78216	PASS	0	none	0.02278400000000001	0	22	0.02278400000000001
chr2-222559157-CCGCG-C	chr2	222559157	CCGCG	C	78216	PASS	0.050192	eas	0.0063	0	22	0.050192
chr2-222559157-CCGCG-CCG	chr2	222559157	CCGCG	CCG	78216	PASS	0	none	0.01796300000000002	0	22	0.01796300000000002
chr2-222559157-CCGCG-TCGCG	chr2	222559157	CCGCG	TCGCG	78216	PASS	0	none	0	0	22	1e-6
chr2-222559158-CGCG-*	chr2	222559158	CGCG	*	571709	PASS	0	none	0.04660900000000001	0	14	0.04660900000000001
chr2-222559158-CGCG-C	chr2	222559158	CGCG	C	571709	PASS	0.29501	eas	0.09425500000000002	2	14	0.29501
chr2-222559158-CGCG-CCG	chr2	222559158	CGCG	CCG	571709	PASS	0	none	0.00867599999999999	0	14	0.00867599999999999
chr2-222559158-CGCG-TGCG	chr2	222559158	CGCG	TGCG	571709	PASS	0	none	3.6999999999999985e-5	0	14	3.6999999999999985e-5
chr2-222559159-GCGCCCC-*	chr2	222559159	GCGCCCC	*	96608	PASS	0	none	0.136194	2	8	0.136194
chr2-222559159-GCGCCCC-ACGCCCC	chr2	222559159	GCGCCCC	ACGCCCC	96608	PASS	0	none	5.260000000000003e-4	0	8	5.260000000000003e-4
chr2-222559159-GCGCCCC-CCGCCCC	chr2	222559159	GCGCCCC	CCGCCCC	96608	PASS	0	none	0.003318	0	8	0.003318
chr2-222559159-GCGCCCC-G	chr2	222559159	GCGCCCC	G	96608	PASS	0.010619	amr	2.9900000000000006e-4	0	8	0.010619
chr2-222559159-GCGCCCC-GC	chr2	222559159	GCGCCCC	GC	96608	PASS	0	none	1.0899999999999998e-4	0	8	1.0899999999999998e-4
chr2-222559159-GCGCCCC-GCC	chr2	222559159	GCGCCCC	GCC	96608	PASS	0	none	1.0899999999999998e-4	0	8	1.0899999999999998e-4
chr2-222559159-GCGCCCC-GCCC	chr2	222559159	GCGCCCC	GCCC	96608	PASS	0	none	0.01846200000000001	0	8	0.01846200000000001
chr2-222559159-GCGCCCC-GCCCCCCCCCCCACCCCCCCCCCGCCCC	chr2	222559159	GCGCCCC	GCCCCCCCCCCCACCCCCCCCCCGCCCC	96608	PASS	0	none	0	0	8	1e-6
chr2-222559159-GCGCCCC-GCCCCCCCCCCCCCCCCGCCCC	chr2	222559159	GCGCCCC	GCCCCCCCCCCCCCCCCGCCCC	96608	PASS	0	none	0	0	8	1e-6
chr2-222559159-GCGCCCC-GCCCCCCCCCGCCCC	chr2	222559159	GCGCCCC	GCCCCCCCCCGCCCC	96608	PASS	0	none	2.2000000000000003e-5	0	8	2.2000000000000003e-5
chr2-222559159-GCGCCCC-GCCCCGCCCC	chr2	222559159	GCGCCCC	GCCCCGCCCC	96608	PASS	0	none	2.2000000000000003e-5	0	8	2.2000000000000003e-5
chr2-222559159-GCGCCCC-GCCCGCCCC	chr2	222559159	GCGCCCC	GCCCGCCCC	96608	PASS	0	none	1.29e-4	0	8	1.29e-4
chr2-222559159-GCGCCCC-GCCGCCCC	chr2	222559159	GCGCCCC	GCCGCCCC	96608	PASS	0	none	9.540000000000004e-4	0	8	9.540000000000004e-4
chr2-222559159-GCGCCCC-GGCCCC	chr2	222559159	GCGCCCC	GGCCCC	96608	PASS	0	none	3.6999999999999985e-5	0	8	3.6999999999999985e-5
chr2-222559159-GCGCCCC-TCGCCCC	chr2	222559159	GCGCCCC	TCGCCCC	96608	PASS	0	none	0	0	8	1e-6
chr2-222559160-CG-*	chr2	222559160	CG	*	2232413	PASS	0	none	0.143867	1	12	0.143867
chr2-222559160-CG-AG	chr2	222559160	CG	AG	2232413	PASS	0	none	0	0	12	1e-6
chr2-222559160-CG-C	chr2	222559160	CG	C	2232413	PASS	0.77817	nfe	0.33511199999999985	10	12	0.77817
chr2-222559160-CG-CCAG	chr2	222559160	CG	CCAG	2232413	PASS	0	none	0	0	12	1e-6
chr2-222559160-CG-TG	chr2	222559160	CG	TG	2232413	PASS	0	none	0	0	12	1e-6
chr2-222559161-GCCCC-*	chr2	222559161	GCCCC	*	249770	PASS	0	none	0.4416069999999999	9	12	0.4416069999999999
chr2-222559161-GCCCC-ACCCC	chr2	222559161	GCCCC	ACCCC	249770	PASS	0	none	4.120000000000004e-4	0	12	4.120000000000004e-4
chr2-222559161-GCCCC-CCCCC	chr2	222559161	GCCCC	CCCCC	249770	PASS	0	none	0.054339	0	12	0.054339
chr2-222559161-GCCCC-G	chr2	222559161	GCCCC	G	249770	PASS	3.4543e-4	afr	1e-5	0	12	3.4543e-4
chr2-222559161-GCCCC-GC	chr2	222559161	GCCCC	GC	249770	PASS	0	none	9.600000000000006e-4	0	12	9.600000000000006e-4
chr2-222559161-GCCCC-GCC	chr2	222559161	GCCCC	GCC	249770	PASS	0	none	0.0073	0	12	0.0073
chr2-222559161-GCCCC-GCCC	chr2	222559161	GCCCC	GCCC	249770	PASS	0	none	0.01386499999999999	0	12	0.01386499999999999
chr2-222559161-GCCCC-GCCCCC	chr2	222559161	GCCCC	GCCCCC	249770	PASS	0	none	1.58e-4	0	12	1.58e-4
chr2-222559161-GCCCC-GCCCCCC	chr2	222559161	GCCCC	GCCCCCC	249770	PASS	0	none	0	0	12	1e-6
chr2-222559161-GCCCC-TCCCC	chr2	222559161	GCCCC	TCCCC	249770	PASS	0	none	7.599999999999998e-5	0	12	7.599999999999998e-5
chr2-222559162-C-*	chr2	222559162	C	*	4038	PASS	0	none	0.03930600000000001	0	8	0.03930600000000001
chr2-222559162-C-A	chr2	222559162	C	A	4038	PASS	2.5857e-4	afr	7.560000000000005e-4	0	8	7.560000000000005e-4
chr2-222559163-C-*	chr2	222559163	C	*	2041	VQSRTrancheINDEL97.00to99.00	0	none	0.01034099999999999	0	8	0.01034099999999999
chr2-222559163-C-A	chr2	222559163	C	A	2041	VQSRTrancheINDEL97.00to99.00	0	none	1.47e-4	0	8	1.47e-4
chr2-222559163-C-CA	chr2	222559163	C	CA	2041	VQSRTrancheINDEL97.00to99.00	5.568e-4	nfe	2.93e-4	0	8	5.568e-4
chr2-222559164-C-*	chr2	222559164	C	*	2969	PASS	0	none	0.002133	0	8	0.002133
chr2-222559164-C-A	chr2	222559164	C	A	2969	PASS	1.7037e-4	nfe	1.0699999999999996e-4	0	8	1.7037e-4
chr2-222559164-C-CCT	chr2	222559164	C	CCT	2969	PASS	0	none	9e-6	0	8	9e-6
chr2-222559164-C-G	chr2	222559164	C	G	2969	PASS	2.3006e-4	sas	6.999999999999998e-5	0	8	2.3006e-4
chr2-222559164-C-T	chr2	222559164	C	T	2969	PASS	8.9469e-4	afr	1.47e-4	0	8	8.9469e-4
chr2-222559166-C-*	chr2	222559166	C	*	71806	VQSRTrancheINDEL97.00to99.00	0	none	3.6999999999999985e-5	0	8	3.6999999999999985e-5
chr2-222559166-C-A	chr2	222559166	C	A	71806	VQSRTrancheINDEL97.00to99.00	1.3531e-4	afr	9e-6	0	8	1.3531e-4
chr2-222559166-C-CCCCG	chr2	222559166	C	CCCCG	71806	VQSRTrancheINDEL97.00to99.00	0	none	2.2000000000000003e-5	0	8	2.2000000000000003e-5
chr2-222559166-C-CCT	chr2	222559166	C	CCT	71806	VQSRTrancheINDEL97.00to99.00	0.070917	afr	0.01158899999999998	1	8	0.070917
chr2-222559166-C-CT	chr2	222559166	C	CT	71806	VQSRTrancheINDEL97.00to99.00	0	none	2.2000000000000003e-5	0	8	2.2000000000000003e-5
chr2-222559166-C-G	chr2	222559166	C	G	71806	VQSRTrancheINDEL97.00to99.00	0.0078522	mid	1.6699999999999994e-4	0	8	0.0078522
chr2-222559166-C-T	chr2	222559166	C	T	71806	VQSRTrancheINDEL97.00to99.00	8.161e-5	eas	9e-6	0	8	8.161e-5
chr2-222559168-CCCCCCCCG-ACCCCCCCG	chr2	222559168	CCCCCCCCG	ACCCCCCCG	7083	PASS	0	none	2.500000000000001e-4	0	8	2.500000000000001e-4
chr2-222559168-CCCCCCCCG-C	chr2	222559168	CCCCCCCCG	C	7083	PASS	7.4341e-4	afr	3.6999999999999985e-5	0	8	7.4341e-4
chr2-222559168-CCCCCCCCG-CACCCCCCCG	chr2	222559168	CCCCCCCCG	CACCCCCCCG	7083	PASS	0	none	2.2000000000000003e-5	0	8	2.2000000000000003e-5
chr2-222559168-CCCCCCCCG-CTCCCCCCCG	chr2	222559168	CCCCCCCCG	CTCCCCCCCG	7083	PASS	0	none	9e-6	0	8	9e-6
chr2-222559168-CCCCCCCCG-GCCCCCCCG	chr2	222559168	CCCCCCCCG	GCCCCCCCG	7083	PASS	0	none	9.130000000000004e-4	0	8	9.130000000000004e-4
chr2-222559168-CCCCCCCCG-TCCCCCCCG	chr2	222559168	CCCCCCCCG	TCCCCCCCG	7083	PASS	0	none	3.6999999999999985e-5	0	8	3.6999999999999985e-5
chr2-222559169-CCCCCCCG-*	chr2	222559169	CCCCCCCG	*	303065	PASS	0	none	3.6999999999999985e-5	0	8	3.6999999999999985e-5
chr2-222559169-CCCCCCCG-ACCCCCCG	chr2	222559169	CCCCCCCG	ACCCCCCG	303065	PASS	0	none	0	0	8	1e-6
chr2-222559169-CCCCCCCG-C	chr2	222559169	CCCCCCCG	C	303065	PASS	0.0038718	afr	1.27e-4	0	8	0.0038718
chr2-222559169-CCCCCCCG-CAACCCCCCG	chr2	222559169	CCCCCCCG	CAACCCCCCG	303065	PASS	0	none	6.550000000000003e-4	0	8	6.550000000000003e-4
chr2-222559169-CCCCCCCG-CACCCCCCG	chr2	222559169	CCCCCCCG	CACCCCCCG	303065	PASS	0	none	3.6999999999999985e-5	0	8	3.6999999999999985e-5
chr2-222559169-CCCCCCCG-CCGCCCCCCG	chr2	222559169	CCCCCCCG	CCGCCCCCCG	303065	PASS	0	none	9e-6	0	8	9e-6
chr2-222559169-CCCCCCCG-CGCCCCCCG	chr2	222559169	CCCCCCCG	CGCCCCCCG	303065	PASS	0	none	0.003386	0	8	0.003386
chr2-222559169-CCCCCCCG-GCCCCCCG	chr2	222559169	CCCCCCCG	GCCCCCCG	303065	PASS	0	none	0.028636000000000002	2	8	0.028636000000000002
chr2-222559169-CCCCCCCG-TCCCCCCG	chr2	222559169	CCCCCCCG	TCCCCCCG	303065	PASS	0	none	0.009063	1	8	0.009063
chr2-222559171-CCCCCG-*	chr2	222559171	CCCCCG	*	377130	PASS	0	none	0.00193499999999999	0	8	0.00193499999999999
chr2-222559171-CCCCCG-ACCCCG	chr2	222559171	CCCCCG	ACCCCG	377130	PASS	0	none	0.03282600000000001	0	8	0.03282600000000001
chr2-222559171-CCCCCG-C	chr2	222559171	CCCCCG	C	377130	PASS	0.17589	afr	0.02816600000000001	2	8	0.17589
chr2-222559171-CCCCCG-CAACCCCG	chr2	222559171	CCCCCG	CAACCCCG	377130	PASS	0	none	9e-6	0	8	9e-6
chr2-222559171-CCCCCG-CACCCCG	chr2	222559171	CCCCCG	CACCCCG	377130	PASS	0	none	0	0	8	1e-6
chr2-222559171-CCCCCG-CAGCCCCG	chr2	222559171	CCCCCG	CAGCCCCG	377130	PASS	0	none	9e-6	0	8	9e-6
chr2-222559171-CCCCCG-CCCGCCCCG	chr2	222559171	CCCCCG	CCCGCCCCG	377130	PASS	0	none	0	0	8	1e-6
chr2-222559171-CCCCCG-CCGCCCCG	chr2	222559171	CCCCCG	CCGCCCCG	377130	PASS	0	none	8.9e-5	0	8	8.9e-5
chr2-222559171-CCCCCG-CGCCCCG	chr2	222559171	CCCCCG	CGCCCCG	377130	PASS	0	none	0.00173799999999999	0	8	0.00173799999999999
chr2-222559171-CCCCCG-GCCCCG	chr2	222559171	CCCCCG	GCCCCG	377130	PASS	0	none	0.006891	0	8	0.006891
chr2-222559172-CCCCG-*	chr2	222559172	CCCCG	*	1244333	PASS	0	none	0.03051500000000002	2	8	0.03051500000000002
chr2-222559172-CCCCG-ACCCG	chr2	222559172	CCCCG	ACCCG	1244333	PASS	0	none	0.16679	3	8	0.16679
chr2-222559172-CCCCG-C	chr2	222559172	CCCCG	C	1244333	PASS	0.15057	afr	0.031256	0	8	0.15057
chr2-222559172-CCCCG-CGCCCG	chr2	222559172	CCCCG	CGCCCG	1244333	PASS	0	none	9e-6	0	8	9e-6
chr2-222559172-CCCCG-GCCCG	chr2	222559172	CCCCG	GCCCG	1244333	PASS	0	none	0.02171700000000001	0	8	0.02171700000000001
chr2-222559173-CCCG-*	chr2	222559173	CCCG	*	1950075	VQSRTrancheINDEL95.00to96.00	0	none	0.06227400000000001	2	8	0.06227400000000001
chr2-222559173-CCCG-ACCG	chr2	222559173	CCCG	ACCG	1950075	VQSRTrancheINDEL95.00to96.00	0	none	0.099731	1	8	0.099731
chr2-222559173-CCCG-C	chr2	222559173	CCCG	C	1950075	VQSRTrancheINDEL95.00to96.00	0.40372	nfe	0.170659	3	8	0.40372
chr2-222559173-CCCG-CGCCG	chr2	222559173	CCCG	CGCCG	1950075	VQSRTrancheINDEL95.00to96.00	0	none	0	0	8	1e-6
chr2-222559173-CCCG-GCCG	chr2	222559173	CCCG	GCCG	1950075	VQSRTrancheINDEL95.00to96.00	0	none	0.03467100000000001	1	8	0.03467100000000001
chr2-222559174-CCG-*	chr2	222559174	CCG	*	1051287	PASS	0	none	0.21048400000000003	4	8	0.21048400000000003
chr2-222559174-CCG-ACG	chr2	222559174	CCG	ACG	1051287	PASS	0	none	0.00812799999999998	0	8	0.00812799999999998
chr2-222559174-CCG-C	chr2	222559174	CCG	C	1051287	PASS	0.44376	nfe	0.125847	1	8	0.44376
chr2-222559174-CCG-CGCG	chr2	222559174	CCG	CGCG	1051287	PASS	0	none	1.1099999999999996e-4	0	8	1.1099999999999996e-4
chr2-222559174-CCG-CTGCG	chr2	222559174	CCG	CTGCG	1051287	PASS	0	none	5.4999999999999995e-5	0	8	5.4999999999999995e-5
chr2-222559174-CCG-GCG	chr2	222559174	CCG	GCG	1051287	PASS	0	none	3.720000000000004e-4	0	8	3.720000000000004e-4
chr2-222559174-CCG-TCG	chr2	222559174	CCG	TCG	1051287	PASS	0	none	9e-6	0	8	9e-6
chr2-222559175-CGCCCGG-*	chr2	222559175	CGCCCGG	*	370511	PASS	0	none	0.2999639999999998	4	8	0.2999639999999998
chr2-222559175-CGCCCGG-AGCCCGG	chr2	222559175	CGCCCGG	AGCCCGG	370511	PASS	0	none	0.00127699999999999	0	8	0.00127699999999999
chr2-222559175-CGCCCGG-C	chr2	222559175	CGCCCGG	C	370511	PASS	0	none	0	0	8	1e-6
chr2-222559175-CGCCCGG-CAGCCCGG	chr2	222559175	CGCCCGG	CAGCCCGG	370511	PASS	0	none	2.0299999999999995e-4	0	8	2.0299999999999995e-4
chr2-222559175-CGCCCGG-CCCCGG	chr2	222559175	CGCCCGG	CCCCGG	370511	PASS	0	none	0.048139	1	8	0.048139
chr2-222559175-CGCCCGG-GGCCCGG	chr2	222559175	CGCCCGG	GGCCCGG	370511	PASS	0	none	3.9999999999999976e-5	0	8	3.9999999999999976e-5
chr2-222559176-G-*	chr2	222559176	G	*	840086	PASS	0	none	0.3290349999999998	3	8	0.3290349999999998
chr2-222559176-G-A	chr2	222559176	G	A	840086	PASS	0	none	1e-5	0	8	1e-5
chr2-222559176-G-C	chr2	222559176	G	C	840086	PASS	0.015869	sas	0.00832899999999999	0	8	0.015869
chr2-222559176-G-GAC	chr2	222559176	G	GAC	840086	PASS	0.0052049	amr	3.2800000000000006e-4	0	8	0.0052049
chr2-222559176-G-GC	chr2	222559176	G	GC	840086	PASS	0	none	1e-5	0	8	1e-5
chr2-222559176-G-GCAC	chr2	222559176	G	GCAC	840086	PASS	6.792e-4	nfe	0	0	8	6.792e-4
chr2-222559176-G-GCC	chr2	222559176	G	GCC	840086	PASS	0.55191	eas	0.112367	0	8	0.55191
chr2-222559176-G-GGCC	chr2	222559176	G	GGCC	840086	PASS	0.001477	eas	1.859999999999999e-4	0	8	0.001477
chr2-222559176-G-GGCCCCTGCGCC	chr2	222559176	G	GGCCCCTGCGCC	840086	PASS	0	none	0	0	8	1e-6
chr2-222559176-G-GTC	chr2	222559176	G	GTC	840086	PASS	0	none	0	0	8	1e-6
chr2-222559205-C-G	chr2	222559205	C	G	4257549	PASS	0	none	2.2000000000000003e-5	0	6	2.2000000000000003e-5
chr2-222559205-C-T	chr2	222559205	C	T	4257549	PASS	0.97973	eas	0.7962400000000004	6	6	0.97973
chr2-222559459-A-*	chr2	222559459	A	*	681713	PASS	0	none	2.2000000000000003e-5	0	0	2.2000000000000003e-5
chr2-222559459-A-T	chr2	222559459	A	T	681713	PASS	0.83486	nfe	0.2982079999999999	0	0	0.83486
chr2-222570721-C-T	chr2	222570721	C	T	29346	PASS	0.17768	nfe	0.02358400000000002	0	0	0.17768
chr2-222571465-C-CGAACTCAT	chr2	222571465	C	CGAACTCAT	432649.97	PASS	0.27142	nfe	0.138267	0	0	0.27142
chr2-222571465-C-CTAACTCAT	chr2	222571465	C	CTAACTCAT	432649.97	PASS	0	none	9e-6	0	0	9e-6
chr2-222571465-C-CTCAT	chr2	222571465	C	CTCAT	432649.97	PASS	0	none	6.999999999999998e-5	0	0	6.999999999999998e-5
chr2-222571584-G-A	chr2	222571584	G	A	508	PASS	1.3272e-4	nfe	9e-6	1	94	1.3272e-4
chr2-222571683-C-T	chr2	222571683	C	T	5850921	PASS	0.77405	mid	0.6655590000000005	101	134	0.77405
chr2-222571709-T-C	chr2	222571709	T	C	2732933	PASS	0.36913	nfe	0.29635199999999967	51	134	0.36913
chr2-222571867-A-G	chr2	222571867	A	G	306270	PASS	0.023621	nfe	0.01514299999999999	1	134	0.023621
chr2-222571888-C-T	chr2	222571888	C	T	21140774	PASS	0.96602	eas	0.8628360000000007	120	134	0.96602
chr2-222572108-C-T	chr2	222572108	C	T	748	PASS	1.4385e-4	nfe	0	1	134	1.4385e-4
chr2-222572141-A-G	chr2	222572141	A	G	3412308	PASS	0.43091	mid	0.339867	45	134	0.43091
chr2-222600226-C-T	chr2	222600226	C	T	22038	PASS	0.024775	afr	0.00169399999999999	1	134	0.024775
chr2-222613668-T-C	chr2	222613668	T	C	5455	PASS	0.0015295	nfe	4.950000000000003e-4	1	134	0.0015295
chr2-222613780-A-C	chr2	222613780	A	C	111743	PASS	0.013482	nfe	0.00854799999999998	3	134	0.013482
chr2-222619508-A-G	chr2	222619508	A	G	1039609	PASS	0.187	afr	0.109651	14	134	0.187
chr2-222619606-A-C	chr2	222619606	A	C	54415	PASS	0.028375	afr	0.003119	1	134	0.028375
chr2-222619881-G-T	chr2	222619881	G	T	109006	PASS	0.025812	nfe	0.01456399999999999	3	132	0.025812
chr2-222623734-A-*	chr2	222623734	A	*	59211	PASS	0	none	4.730000000000004e-4	0	134	4.730000000000004e-4
chr2-222623734-A-G	chr2	222623734	A	G	59211	PASS	0.03699	afr	0.002465	1	134	0.03699
chr2-222624207-C-A	chr2	222624207	C	A	419843	PASS	1.5e-6	nfe	0	0	134	1.5e-6
chr2-222624207-C-G	chr2	222624207	C	G	419843	PASS	0.04485	mid	0.02033700000000001	3	134	0.04485
chr2-222624260-G-A	chr2	222624260	G	A	1236527	PASS	0.067574	nfe	0.045478	5	134	0.067574
chr2-222624530-GT-G	chr2	222624530	GT	G	9131761.97	PASS	0.36373	nfe	0.31344699999999975	50	134	0.36373
chr2-222624574-C-T	chr2	222624574	C	T	7593995	PASS	0.37021	nfe	0.31390599999999974	50	134	0.37021
chr2-222624651-CAA-*	chr2	222624651	CAA	*	82503	ExcessHet	0	none	0.003548	0	122	0.003548
chr2-222624651-CAA-AAA	chr2	222624651	CAA	AAA	82503	ExcessHet	0	none	0.00117999999999999	0	122	0.00117999999999999
chr2-222624651-CAA-C	chr2	222624651	CAA	C	82503	ExcessHet	6.58e-6	nfe	2.2000000000000003e-5	0	122	2.2000000000000003e-5
chr2-222624651-CAA-CA	chr2	222624651	CAA	CA	82503	ExcessHet	0	none	0.03786900000000001	1	122	0.03786900000000001
chr2-222624651-CAA-CAAA	chr2	222624651	CAA	CAAA	82503	ExcessHet	0	none	0.020833	1	122	0.020833
chr2-222624651-CAA-CAAAA	chr2	222624651	CAA	CAAAA	82503	ExcessHet	0	none	3.6999999999999985e-5	0	122	3.6999999999999985e-5
chr2-222624703-T-C	chr2	222624703	T	C	79993	PASS	0.038775	amr	0.003245	1	134	0.038775
chr2-222628706-T-C	chr2	222628706	T	C	309763	PASS	0.1345	afr	0.031656	4	134	0.1345
chr2-222628716-G-A	chr2	222628716	G	A	10824188	PASS	0.95221	afr	0.8320070000000003	114	134	0.95221
chr2-222628721-G-A	chr2	222628721	G	A	4167232	PASS	0.41453	sas	0.32225299999999935	44	134	0.41453
chr2-222633337-GTT-*	chr2	222633337	GTT	*	434996	ExcessHet	0	none	0	0	82	1e-6
chr2-222633337-GTT-G	chr2	222633337	GTT	G	434996	ExcessHet	1.55e-6	nfe	3.6999999999999985e-5	0	82	3.6999999999999985e-5
chr2-222633337-GTT-GT	chr2	222633337	GTT	GT	434996	ExcessHet	0	none	0.03501	3	82	0.03501
chr2-222633337-GTT-GTTT	chr2	222633337	GTT	GTTT	434996	ExcessHet	0	none	0.186469	17	82	0.186469
chr2-222633337-GTT-GTTTT	chr2	222633337	GTT	GTTTT	434996	ExcessHet	0	none	0.002787	0	82	0.002787
chr2-222633337-GTT-GTTTTT	chr2	222633337	GTT	GTTTTT	434996	ExcessHet	0	none	2.2000000000000003e-5	0	82	2.2000000000000003e-5
chr2-222633337-GTT-TTT	chr2	222633337	GTT	TTT	434996	ExcessHet	0	none	7.099999999999998e-5	0	82	7.099999999999998e-5
chr2-222633355-T-*	chr2	222633355	T	*	340802	PASS	0	none	0	0	134	1e-6
chr2-222633355-T-C	chr2	222633355	T	C	340802	PASS	0.086525	afr	0.02255900000000002	1	134	0.086525
chr2-222633448-T-C	chr2	222633448	T	C	2708418	PASS	0.47824	afr	0.3497739999999996	40	116	0.47824
chr2-222634358-C-T	chr2	222634358	C	T	3807586	PASS	0.41267	mid	0.32722299999999954	45	134	0.41267
chr2-222634423-A-G	chr2	222634423	A	G	19335	PASS	5.1563e-4	nfe	7.740000000000004e-4	1	134	7.740000000000004e-4
chr2-222640760-CAAAAAAAA-AAAAAAAAA	chr2	222640760	CAAAAAAAA	AAAAAAAAA	130393	ExcessHet	0	none	5.2999999999999994e-5	0	116	5.2999999999999994e-5
chr2-222640760-CAAAAAAAA-C	chr2	222640760	CAAAAAAAA	C	130393	ExcessHet	0	none	0	0	116	1e-6
chr2-222640760-CAAAAAAAA-CAAAAA	chr2	222640760	CAAAAAAAA	CAAAAA	130393	ExcessHet	0	none	5.2999999999999994e-5	0	116	5.2999999999999994e-5
chr2-222640760-CAAAAAAAA-CAAAAAA	chr2	222640760	CAAAAAAAA	CAAAAAA	130393	ExcessHet	0	none	4.950000000000003e-4	0	116	4.950000000000003e-4
chr2-222640760-CAAAAAAAA-CAAAAAAA	chr2	222640760	CAAAAAAAA	CAAAAAAA	130393	ExcessHet	0	none	0.06206800000000002	3	116	0.06206800000000002
chr2-222640760-CAAAAAAAA-CAAAAAAAAA	chr2	222640760	CAAAAAAAA	CAAAAAAAAA	130393	ExcessHet	0	none	0.04313700000000001	6	116	0.04313700000000001
chr2-222640760-CAAAAAAAA-CAAAAAAAAAA	chr2	222640760	CAAAAAAAA	CAAAAAAAAAA	130393	ExcessHet	0	none	6.570000000000002e-4	0	116	6.570000000000002e-4
chr2-222640760-CAAAAAAAA-CAAAAAAAAAAAAA	chr2	222640760	CAAAAAAAA	CAAAAAAAAAAAAA	130393	ExcessHet	0	none	0	0	116	1e-6
chr2-222640760-CAAAAAAAA-GAAAAAAAA	chr2	222640760	CAAAAAAAA	GAAAAAAAA	130393	ExcessHet	0	none	0.00171799999999999	0	116	0.00171799999999999
chr2-222640828-T-C	chr2	222640828	T	C	4286	PASS	3.992e-4	nfe	1.47e-4	1	134	3.992e-4
chr2-222641010-G-A	chr2	222641010	G	A	352928	PASS	0.072253	nfe	0.04284600000000001	6	118	0.072253
chr2-222641010-G-T	chr2	222641010	G	T	352928	PASS	0	none	9e-6	0	118	9e-6
chr2-222641019-C-A	chr2	222641019	C	A	561	PASS	1.3866e-4	nfe	5.630000000000005e-4	0	70	5.630000000000005e-4
chr2-222641057-C-A	chr2	222641057	C	A	2363	PASS	0.0014714	nfe	0.003543	2	68	0.003543
chr2-222641074-CT-*	chr2	222641074	CT	*	3606	VQSRTrancheINDEL97.00to99.00	0	none	3.6999999999999985e-5	0	84	3.6999999999999985e-5
chr2-222641074-CT-AT	chr2	222641074	CT	AT	3606	VQSRTrancheINDEL97.00to99.00	0	none	0.002787	0	84	0.002787
chr2-222641074-CT-C	chr2	222641074	CT	C	3606	VQSRTrancheINDEL97.00to99.00	0	none	0	0	84	1e-6
chr2-222641074-CT-CAAAT	chr2	222641074	CT	CAAAT	3606	VQSRTrancheINDEL97.00to99.00	0	none	0	0	84	1e-6
chr2-222641074-CT-CAAT	chr2	222641074	CT	CAAT	3606	VQSRTrancheINDEL97.00to99.00	0	none	9e-6	0	84	9e-6
chr2-222641074-CT-CAT	chr2	222641074	CT	CAT	3606	VQSRTrancheINDEL97.00to99.00	0	none	2.09e-4	0	84	2.09e-4
chr2-222641074-CT-GT	chr2	222641074	CT	GT	3606	VQSRTrancheINDEL97.00to99.00	0	none	0	0	84	1e-6
chr2-222641075-TAAA-*	chr2	222641075	TAAA	*	241015	ExcessHet	0	none	3.6999999999999985e-5	0	84	3.6999999999999985e-5
chr2-222641075-TAAA-AAAA	chr2	222641075	TAAA	AAAA	241015	ExcessHet	0	none	0.004104	0	84	0.004104
chr2-222641075-TAAA-CAAA	chr2	222641075	TAAA	CAAA	241015	ExcessHet	0	none	0	0	84	1e-6
chr2-222641075-TAAA-T	chr2	222641075	TAAA	T	241015	ExcessHet	0	none	0	0	84	1e-6
chr2-222641075-TAAA-TA	chr2	222641075	TAAA	TA	241015	ExcessHet	0	none	0.00191399999999999	1	84	0.00191399999999999
chr2-222641075-TAAA-TAA	chr2	222641075	TAAA	TAA	241015	ExcessHet	0	none	0.05451000000000002	6	84	0.05451000000000002
chr2-222641075-TAAA-TAAAA	chr2	222641075	TAAA	TAAAA	241015	ExcessHet	0	none	0.07608100000000001	21	84	0.07608100000000001
chr2-222641075-TAAA-TAAAAA	chr2	222641075	TAAA	TAAAAA	241015	ExcessHet	0	none	0.003469	1	84	0.003469
chr2-222641075-TAAA-TAAAAAA	chr2	222641075	TAAA	TAAAAAA	241015	ExcessHet	0	none	1.27e-4	0	84	1.27e-4
chr2-222642742-C-T	chr2	222642742	C	T	195720	PASS	0.074632	afr	0.020998	1	134	0.074632
chr2-222648856-T-C	chr2	222648856	T	C	47156	PASS	0.033703	afr	0.002364	1	134	0.033703
chr2-222656076-T-C	chr2	222656076	T	C	84031	PASS	0.010089	mid	0.003372	1	134	0.010089
chr2-222656078-T-G	chr2	222656078	T	G	855649	PASS	0.19239	afr	0.03687000000000002	5	134	0.19239
chr2-222656186-G-C	chr2	222656186	G	C	16578306	PASS	0.94933	afr	0.8329280000000003	114	134	0.94933
chr2-222656259-A-G	chr2	222656259	A	G	12495860	PASS	0.94715	afr	0.8077360000000001	114	134	0.94715
chr2-222656259-A-T	chr2	222656259	A	T	12495860	PASS	7.8842e-4	nfe	3.820000000000003e-4	0	134	7.8842e-4
chr2-222656316-G-C	chr2	222656316	G	C	29765	PASS	0.0065174	mid	0.003117	1	112	0.0065174
chr2-222656365-A-T	chr2	222656365	A	T	205	PASS	6.791e-5	nfe	2.08e-4	0	34	2.08e-4
chr2-222656374-A-C	chr2	222656374	A	C	681	PASS	0.0017543	eas	5.630000000000005e-4	0	28	0.0017543
chr2-222656486-G-A	chr2	222656486	G	A	6248	PASS	0.0066792	afr	0.00141899999999999	0	2	0.0066792
chr2-222671709-G-A	chr2	222671709	G	A	1788587	PASS	0.13145	nfe	0.103284	13	134	0.13145
chr2-222671822-G-A	chr2	222671822	G	A	1056185	PASS	0.15905	afr	0.03357000000000002	4	134	0.15905
chr2-222671953-C-T	chr2	222671953	C	T	539828	PASS	0.14482	afr	0.03295800000000001	4	134	0.14482
chr2-222688565-A-G	chr2	222688565	A	G	1832679	PASS	0.3679	afr	0.132826	18	134	0.3679
chr2-222689238-T-A	chr2	222689238	T	A	116326	PASS	0.046673	afr	0.005673	1	134	0.046673
chr2-222689415-G-A	chr2	222689415	G	A	1206197	PASS	0.0017244	eas	7.099999999999998e-5	0	134	0.0017244
chr2-222689415-G-C	chr2	222689415	G	C	1206197	PASS	0.043713	sas	0.030354	7	134	0.043713
chr2-222689556-T-C	chr2	222689556	T	C	2555809	PASS	0.36701	afr	0.133229	18	134	0.36701
chr2-222694360-A-G	chr2	222694360	A	G	12050	PASS	9.5105e-4	mid	6.100000000000004e-4	1	134	9.5105e-4
chr2-222694370-T-C	chr2	222694370	T	C	4060421	PASS	0.34401	afr	0.22191700000000003	34	134	0.34401
chr2-222694599-G-A	chr2	222694599	G	A	191250	PASS	0.035966	afr	0.01215099999999999	2	134	0.035966
chr2-222695267-AG-A	chr2	222695267	AG	A	372564.97	PASS	0.018067	nfe	0.01146999999999998	1	134	0.018067
chr2-222698855-G-A	chr2	222698855	G	A	30487	PASS	0.31859	mid	0.019684	0	0	0.31859
chr2-222698855-G-C	chr2	222698855	G	C	30487	PASS	0	none	2.2000000000000003e-5	0	0	2.2000000000000003e-5
chr2-222698925-T-G	chr2	222698925	T	G	50110	PASS	0.43221	mid	0.03196500000000002	0	0	0.43221
chr2-222699120-T-C	chr2	222699120	T	C	75819	PASS	0.30886	nfe	0.04805200000000002	0	0	0.30886
chr2-222709702-G-T	chr2	222709702	G	T	81	VQSRTrancheSNP99.90to99.95	3e-7	nfe	3.6999999999999985e-5	1	128	3.6999999999999985e-5
chr2-222709705-C-A	chr2	222709705	C	A	476	PASS	5.37e-6	nfe	2.09e-4	1	124	2.09e-4
chr2-222709989-T-C	chr2	222709989	T	C	1082153	PASS	0.13639	nfe	0.114058	17	134	0.13639
chr2-222726360-A-G	chr2	222726360	A	G	308671	PASS	0.11246	afr	0.03369800000000002	7	128	0.11246
chr2-222726379-G-GGCGACAGA	chr2	222726379	G	GGCGACAGA	42942.97	PASS	0.037359	afr	0.003372	1	132	0.037359
chr2-222726406-A-G	chr2	222726406	A	G	606374	PASS	0.10883	afr	0.03431300000000001	7	132	0.10883
chr2-222726411-A-AAAAAAAC	chr2	222726411	A	AAAAAAAC	1140779.97	PASS	0.28518	afr	0.06341000000000001	7	134	0.28518
chr2-222726604-C-G	chr2	222726604	C	G	79634	PASS	0.034718	afr	0.003473	1	134	0.034718
chr2-222726702-G-*	chr2	222726702	G	*	18107337	PASS	0	none	0	0	134	1e-6
chr2-222726702-G-C	chr2	222726702	G	C	18107337	PASS	0.87141	afr	0.6702430000000005	92	134	0.87141
chr2-222726702-G-T	chr2	222726702	G	T	18107337	PASS	4.45e-5	amr	2.2000000000000003e-5	0	134	4.45e-5
chr2-222726828-G-A	chr2	222726828	G	A	389361	PASS	0.072806	afr	0.031566	6	122	0.072806
chr2-222726828-G-T	chr2	222726828	G	T	389361	PASS	0	none	2.2000000000000003e-5	0	122	2.2000000000000003e-5
chr2-222726875-CAAAA-*	chr2	222726875	CAAAA	*	2238313	ExcessHet	0	none	0.002614	0	120	0.002614
chr2-222726875-CAAAA-AAAAA	chr2	222726875	CAAAA	AAAAA	2238313	ExcessHet	0	none	0.00948199999999999	0	120	0.00948199999999999
chr2-222726875-CAAAA-C	chr2	222726875	CAAAA	C	2238313	ExcessHet	1.8346e-4	afr	9e-6	0	120	1.8346e-4
chr2-222726875-CAAAA-CA	chr2	222726875	CAAAA	CA	2238313	ExcessHet	0	none	0.002214	0	120	0.002214
chr2-222726875-CAAAA-CAA	chr2	222726875	CAAAA	CAA	2238313	ExcessHet	0	none	0.02779800000000002	0	120	0.02779800000000002
chr2-222726875-CAAAA-CAAA	chr2	222726875	CAAAA	CAAA	2238313	ExcessHet	0	none	0.133973	19	120	0.133973
chr2-222726875-CAAAA-CAAAAA	chr2	222726875	CAAAA	CAAAAA	2238313	ExcessHet	0	none	0.12171300000000002	21	120	0.12171300000000002
chr2-222726875-CAAAA-CAAAAAA	chr2	222726875	CAAAA	CAAAAAA	2238313	ExcessHet	0	none	0.208781	34	120	0.208781
chr2-222726875-CAAAA-CAAAAAAA	chr2	222726875	CAAAA	CAAAAAAA	2238313	ExcessHet	0	none	0.020807	7	120	0.020807
chr2-222726875-CAAAA-CAAAAAAAA	chr2	222726875	CAAAA	CAAAAAAAA	2238313	ExcessHet	0	none	5.640000000000005e-4	0	120	5.640000000000005e-4
chr2-222726875-CAAAA-CAAAAAAAAA	chr2	222726875	CAAAA	CAAAAAAAAA	2238313	ExcessHet	0	none	2.2000000000000003e-5	0	120	2.2000000000000003e-5
chr2-222726875-CAAAA-CAAAAAAAAAA	chr2	222726875	CAAAA	CAAAAAAAAAA	2238313	ExcessHet	0	none	0	0	120	1e-6
chr2-222905134-T-*	chr2	222905134	T	*	232897	PASS	0	none	0	0	0	1e-6
chr2-222905134-T-C	chr2	222905134	T	C	232897	PASS	0.88706	nfe	0.15610200000000002	0	0	0.88706
chr2-222908641-GAAA-AAAA	chr2	222908641	GAAA	AAAA	204789	ExcessHet	0	none	0	0	82	1e-6
chr2-222908641-GAAA-G	chr2	222908641	GAAA	G	204789	ExcessHet	0	none	0	0	82	1e-6
chr2-222908641-GAAA-GA	chr2	222908641	GAAA	GA	204789	ExcessHet	0	none	2.720000000000003e-4	0	82	2.720000000000003e-4
chr2-222908641-GAAA-GAA	chr2	222908641	GAAA	GAA	204789	ExcessHet	0	none	0.08033300000000003	5	82	0.08033300000000003
chr2-222908641-GAAA-GAAAA	chr2	222908641	GAAA	GAAAA	204789	ExcessHet	0	none	0.073134	2	82	0.073134
chr2-222908641-GAAA-GAAAAA	chr2	222908641	GAAA	GAAAAA	204789	ExcessHet	0	none	4.270000000000005e-4	0	82	4.270000000000005e-4
chr2-222908988-T-G	chr2	222908988	T	G	919	PASS	0	none	0	1	134	1e-6
chr2-222909217-G-A	chr2	222909217	G	A	3324	PASS	3.4273e-4	nfe	3.6999999999999985e-5	1	134	3.4273e-4
chr2-222909639-C-T	chr2	222909639	C	T	956406	PASS	0.74362	sas	0.38284399999999985	0	0	0.74362
chr2-222909648-T-A	chr2	222909648	T	A	59	PASS	0	none	9e-6	0	0	9e-6
chr2-222909648-T-C	chr2	222909648	T	C	59	PASS	0	none	9e-6	0	0	9e-6
chr2-222916203-G-*	chr2	222916203	G	*	5425841	PASS	0	none	5.2999999999999994e-5	0	134	5.2999999999999994e-5
chr2-222916203-G-A	chr2	222916203	G	A	5425841	PASS	0.97459	eas	0.7054700000000007	104	134	0.97459
chr2-222916299-ATT-*	chr2	222916299	ATT	*	3456232	PASS	0	none	2.7300000000000035e-4	0	132	2.7300000000000035e-4
chr2-222916299-ATT-A	chr2	222916299	ATT	A	3456232	PASS	1.475e-5	sas	7.099999999999998e-5	0	132	7.099999999999998e-5
chr2-222916299-ATT-AATTT	chr2	222916299	ATT	AATTT	3456232	PASS	0	none	2.2000000000000003e-5	0	132	2.2000000000000003e-5
chr2-222916299-ATT-AATTTTTTTTTTT	chr2	222916299	ATT	AATTTTTTTTTTT	3456232	PASS	0	none	0	0	132	1e-6
chr2-222916299-ATT-AT	chr2	222916299	ATT	AT	3456232	PASS	0	none	0.3733549999999995	54	132	0.3733549999999995
chr2-222916299-ATT-ATTT	chr2	222916299	ATT	ATTT	3456232	PASS	0	none	2.2000000000000003e-5	0	132	2.2000000000000003e-5
chr2-222916299-ATT-TTT	chr2	222916299	ATT	TTT	3456232	PASS	0	none	5.180000000000002e-4	0	132	5.180000000000002e-4
chr2-222916300-T-*	chr2	222916300	T	*	5732216	PASS	0	none	0.3734019999999995	54	134	0.3734019999999995
chr2-222916300-T-A	chr2	222916300	T	A	5732216	PASS	0.66463	afr	0.39289	50	134	0.66463
chr2-222917569-A-T	chr2	222917569	A	T	494530	PASS	0.65631	nfe	0.2622959999999994	0	0	0.65631
chr2-222917588-A-C	chr2	222917588	A	C	242526	PASS	0	none	9e-6	0	0	9e-6
chr2-222917588-A-G	chr2	222917588	A	G	242526	PASS	0.32815	nfe	0.10874400000000002	0	0	0.32815
chr2-222917649-C-T	chr2	222917649	C	T	1038308	PASS	0.80365	eas	0.4335299999999999	4	6	0.80365
chr2-222917666-G-A	chr2	222917666	G	A	138300	PASS	0.1341	nfe	0.055916	2	8	0.1341
chr2-222917666-G-C	chr2	222917666	G	C	138300	PASS	0	none	9e-6	0	8	9e-6
chr2-222917666-G-T	chr2	222917666	G	T	138300	PASS	0	none	2.2000000000000003e-5	0	8	2.2000000000000003e-5
chr2-222917671-T-C	chr2	222917671	T	C	87944	PASS	0.12146	afr	0.03252600000000001	0	6	0.12146
chr2-222917679-T-C	chr2	222917679	T	C	569588	PASS	0.66601	eas	0.212305	7	20	0.66601
chr2-222919123-G-A	chr2	222919123	G	A	952409	PASS	0.056292	nfe	0.04275800000000002	7	134	0.056292
chr2-222919262-T-G	chr2	222919262	T	G	65530	PASS	0.0064779	sas	0.00539	1	134	0.0064779
chr2-222919350-T-*	chr2	222919350	T	*	6543546	PASS	0	none	0	0	134	1e-6
chr2-222919350-T-G	chr2	222919350	T	G	6543546	PASS	0.97566	eas	0.7580340000000007	104	134	0.97566
chr2-222919446-A-T	chr2	222919446	A	T	71980	PASS	0.024272	nfe	0.01334799999999998	5	108	0.024272
chr2-222921022-A-G	chr2	222921022	A	G	6730391	PASS	0.78421	eas	0.393822	44	110	0.78421
chr2-222921070-T-C	chr2	222921070	T	C	158707	PASS	0.012997	nfe	0.007456	3	130	0.012997
chr2-222921098-A-G	chr2	222921098	A	G	24862	PASS	0.003988	nfe	0.00157099999999999	2	134	0.003988
chr2-222921128-G-A	chr2	222921128	G	A	11670257	PASS	0.97321	eas	0.7956010000000004	104	134	0.97321
chr2-222921545-G-A	chr2	222921545	G	A	650893	PASS	0.12188	mid	0.08422800000000003	15	134	0.12188
chr2-222922841-G-A	chr2	222922841	G	A	27660658	PASS	0.97447	eas	0.7966840000000005	104	134	0.97447
chr2-222922843-G-A	chr2	222922843	G	A	507	PASS	1.32e-6	nfe	0	1	134	1.32e-6
chr2-222922973-G-A	chr2	222922973	G	A	18045116	PASS	0.97472	eas	0.7942470000000004	104	134	0.97472
chr2-222924362-C-G	chr2	222924362	C	G	7974961	PASS	0.97197	eas	0.7746100000000005	104	134	0.97197
chr2-222924697-A-G	chr2	222924697	A	G	37102	PASS	0.0072705	nfe	0.003448	1	134	0.0072705
chr2-222924744-C-T	chr2	222924744	C	T	1576	PASS	4.1932e-4	nfe	8.9e-5	1	128	4.1932e-4
chr2-222927332-T-C	chr2	222927332	T	C	555770	PASS	0.2051	amr	0.06662200000000003	11	134	0.2051
chr2-222928753-C-A	chr2	222928753	C	A	7046921	PASS	0	none	0	0	134	1e-6
chr2-222928753-C-T	chr2	222928753	C	T	7046921	PASS	0.78834	eas	0.451942	62	134	0.78834
chr2-222928762-C-T	chr2	222928762	C	T	15569398	PASS	0.97451	eas	0.8959170000000006	119	134	0.97451
chr2-222932937-CAAAAAA-C	chr2	222932937	CAAAAAA	C	79998.97	VQSRTrancheINDEL95.00to96.00	0	none	2.2000000000000003e-5	0	0	2.2000000000000003e-5
chr2-222932937-CAAAAAA-CA	chr2	222932937	CAAAAAA	CA	79998.97	VQSRTrancheINDEL95.00to96.00	0	none	3.810000000000003e-4	0	0	3.810000000000003e-4
chr2-222932937-CAAAAAA-CAA	chr2	222932937	CAAAAAA	CAA	79998.97	VQSRTrancheINDEL95.00to96.00	0	none	0.00117599999999999	0	0	0.00117599999999999
chr2-222932937-CAAAAAA-CAAA	chr2	222932937	CAAAAAA	CAAA	79998.97	VQSRTrancheINDEL95.00to96.00	0	none	0.003638	0	0	0.003638
chr2-222932937-CAAAAAA-CAAAA	chr2	222932937	CAAAAAA	CAAAA	79998.97	VQSRTrancheINDEL95.00to96.00	0	none	0.00872399999999999	0	0	0.00872399999999999
chr2-222932937-CAAAAAA-CAAAAA	chr2	222932937	CAAAAAA	CAAAAA	79998.97	VQSRTrancheINDEL95.00to96.00	0	none	0.024481	0	0	0.024481
chr2-222932937-CAAAAAA-CAAAAAAA	chr2	222932937	CAAAAAA	CAAAAAAA	79998.97	VQSRTrancheINDEL95.00to96.00	0	none	0.01577000000000001	0	0	0.01577000000000001
chr2-222932937-CAAAAAA-CAAAAAAAA	chr2	222932937	CAAAAAA	CAAAAAAAA	79998.97	VQSRTrancheINDEL95.00to96.00	0	none	0.002906	0	0	0.002906
chr2-222932937-CAAAAAA-CAAAAAAAAA	chr2	222932937	CAAAAAA	CAAAAAAAAA	79998.97	VQSRTrancheINDEL95.00to96.00	0	none	5.620000000000005e-4	0	0	5.620000000000005e-4
chr2-222932937-CAAAAAA-CAAAAAAAAAA	chr2	222932937	CAAAAAA	CAAAAAAAAAA	79998.97	VQSRTrancheINDEL95.00to96.00	0	none	5.2999999999999994e-5	0	0	5.2999999999999994e-5
chr2-222932937-CAAAAAA-CAAAAAAAAAAA	chr2	222932937	CAAAAAA	CAAAAAAAAAAA	79998.97	VQSRTrancheINDEL95.00to96.00	0	none	5.2999999999999994e-5	0	0	5.2999999999999994e-5
chr2-222932937-CAAAAAA-CAAAAAAAAAAAA	chr2	222932937	CAAAAAA	CAAAAAAAAAAAA	79998.97	VQSRTrancheINDEL95.00to96.00	0	none	0	0	0	1e-6
chr2-222932962-G-*	chr2	222932962	G	*	349	PASS	0	none	5.2999999999999994e-5	0	90	5.2999999999999994e-5
chr2-222932962-G-A	chr2	222932962	G	A	349	PASS	0	none	2.2999999999999995e-4	0	90	2.2999999999999995e-4
chr2-222932962-G-C	chr2	222932962	G	C	349	PASS	0	none	9e-6	0	90	9e-6
chr2-222933026-C-T	chr2	222933026	C	T	6307	PASS	0.0014857	nfe	7.740000000000004e-4	1	128	0.0014857
chr2-222933079-G-A	chr2	222933079	G	A	692389	PASS	0.11375	mid	0.09117600000000002	15	134	0.11375
chr2-222933423-A-C	chr2	222933423	A	C	2557935	PASS	0.43197	amr	0.3121339999999997	42	132	0.43197
chr2-222933423-A-T	chr2	222933423	A	T	2557935	PASS	0.0012273	sas	8.920000000000005e-4	0	132	0.0012273
chr2-222933455-T-TC	chr2	222933455	T	TC	348374.97	PASS	0.09815	afr	0.04894800000000001	8	134	0.09815
chr2-222933526-A-G	chr2	222933526	A	G	48944	PASS	0.076106	afr	0.00830999999999999	1	118	0.076106
chr2-222933718-G-T	chr2	222933718	G	T	40	PASS	0	none	9e-6	0	0	9e-6
chr2-222933783-G-A	chr2	222933783	G	A	375015	PASS	0.51101	nfe	0.205527	0	0	0.51101
chr2-222934489-C-T	chr2	222934489	C	T	12915978	PASS	0.99475	nfe	0.9890220000000004	134	134	0.99475
chr2-222934746-A-G	chr2	222934746	A	G	94686	PASS	2.4089e-4	mid	9e-6	0	134	2.4089e-4
chr2-222934746-A-T	chr2	222934746	A	T	94686	PASS	0.012552	nfe	0.006602	1	134	0.012552
chr2-222941359-A-G	chr2	222941359	A	G	1306	PASS	9.616e-5	nfe	2.2000000000000003e-5	1	134	9.616e-5
chr2-222941471-C-*	chr2	222941471	C	*	2158243	ExcessHet	0	none	1.47e-4	0	124	1.47e-4
chr2-222941471-C-A	chr2	222941471	C	A	2158243	ExcessHet	0	none	2.2000000000000003e-5	0	124	2.2000000000000003e-5
chr2-222941471-C-CT	chr2	222941471	C	CT	2158243	ExcessHet	0.4767	eas	0.3175199999999999	43	124	0.4767
chr2-222941471-C-CTT	chr2	222941471	C	CTT	2158243	ExcessHet	0.02714	afr	0.02387600000000002	1	124	0.02714
chr2-222941471-C-CTTT	chr2	222941471	C	CTTT	2158243	ExcessHet	7.8675e-4	sas	0.00130199999999999	0	124	0.00130199999999999
chr2-222941471-C-CTTTT	chr2	222941471	C	CTTTT	2158243	ExcessHet	4.787e-5	sas	2.5100000000000014e-4	0	124	2.5100000000000014e-4
chr2-222941471-C-CTTTTT	chr2	222941471	C	CTTTTT	2158243	ExcessHet	0	none	8.9e-5	0	124	8.9e-5
chr2-222941471-C-CTTTTTT	chr2	222941471	C	CTTTTTT	2158243	ExcessHet	0	none	3.6999999999999985e-5	0	124	3.6999999999999985e-5
chr2-222941471-C-CTTTTTTT	chr2	222941471	C	CTTTTTTT	2158243	ExcessHet	0	none	9e-6	0	124	9e-6
chr2-222941471-C-CTTTTTTTT	chr2	222941471	C	CTTTTTTTT	2158243	ExcessHet	0	none	0	0	124	1e-6
chr2-222941471-C-CTTTTTTTTT	chr2	222941471	C	CTTTTTTTTT	2158243	ExcessHet	0	none	2.2000000000000003e-5	0	124	2.2000000000000003e-5
chr2-222941471-C-CTTTTTTTTTT	chr2	222941471	C	CTTTTTTTTTT	2158243	ExcessHet	0	none	5.2999999999999994e-5	0	124	5.2999999999999994e-5
chr2-222941471-C-CTTTTTTTTTTT	chr2	222941471	C	CTTTTTTTTTTT	2158243	ExcessHet	0	none	2.2000000000000003e-5	0	124	2.2000000000000003e-5
chr2-222941471-C-CTTTTTTTTTTTT	chr2	222941471	C	CTTTTTTTTTTTT	2158243	ExcessHet	0	none	0	0	124	1e-6
chr2-222941471-C-T	chr2	222941471	C	T	2158243	ExcessHet	4.9e-6	sas	0	0	124	4.9e-6
chr2-222941474-TTC-*	chr2	222941474	TTC	*	22305	VQSRTrancheINDEL95.00to96.00	0	none	0.00186599999999999	0	130	0.00186599999999999
chr2-222941474-TTC-CTC	chr2	222941474	TTC	CTC	22305	VQSRTrancheINDEL95.00to96.00	0	none	2.09e-4	0	130	2.09e-4
chr2-222941474-TTC-T	chr2	222941474	TTC	T	22305	VQSRTrancheINDEL95.00to96.00	0.0026857	amr	0.01827600000000001	0	130	0.01827600000000001
chr2-222941474-TTC-TCTC	chr2	222941474	TTC	TCTC	22305	VQSRTrancheINDEL95.00to96.00	0	none	0	0	130	1e-6
chr2-222941474-TTC-TTATC	chr2	222941474	TTC	TTATC	22305	VQSRTrancheINDEL95.00to96.00	0	none	0	0	130	1e-6
chr2-222941475-TC-*	chr2	222941475	TC	*	363889.97	ExcessHet	0	none	0.01531699999999999	0	108	0.01531699999999999
chr2-222941475-TC-T	chr2	222941475	TC	T	363889.97	ExcessHet	0.15175	amr	0.166894	19	108	0.166894
chr2-222941476-CT-*	chr2	222941476	CT	*	12670229	PASS	0	none	0.162146	19	134	0.162146
chr2-222941476-CT-C	chr2	222941476	CT	C	12670229	PASS	1.133e-5	amr	1.88e-4	0	134	1.88e-4
chr2-222941476-CT-CTT	chr2	222941476	CT	CTT	12670229	PASS	0	none	7.099999999999998e-5	0	134	7.099999999999998e-5
chr2-222941476-CT-CTTT	chr2	222941476	CT	CTTT	12670229	PASS	0	none	0	0	134	1e-6
chr2-222941476-CT-CTTTTT	chr2	222941476	CT	CTTTTT	12670229	PASS	0	none	9e-6	0	134	9e-6
chr2-222941476-CT-CTTTTTT	chr2	222941476	CT	CTTTTTT	12670229	PASS	0	none	5.2999999999999994e-5	0	134	5.2999999999999994e-5
chr2-222941476-CT-CTTTTTTT	chr2	222941476	CT	CTTTTTTT	12670229	PASS	0	none	1.27e-4	0	134	1.27e-4
chr2-222941476-CT-CTTTTTTTTT	chr2	222941476	CT	CTTTTTTTTT	12670229	PASS	0	none	8.9e-5	0	134	8.9e-5
chr2-222941476-CT-CTTTTTTTTTT	chr2	222941476	CT	CTTTTTTTTTT	12670229	PASS	0	none	4.05e-4	0	134	4.05e-4
chr2-222941476-CT-CTTTTTTTTTTT	chr2	222941476	CT	CTTTTTTTTTTT	12670229	PASS	0	none	2.2000000000000003e-5	0	134	2.2000000000000003e-5
chr2-222941476-CT-CTTTTTTTTTTTT	chr2	222941476	CT	CTTTTTTTTTTTT	12670229	PASS	0	none	0	0	134	1e-6
chr2-222941476-CT-TT	chr2	222941476	CT	TT	12670229	PASS	0	none	0.6221090000000002	85	134	0.6221090000000002
chr2-222941763-A-AAACTG	chr2	222941763	A	AAACTG	2315	PASS	0	none	0	0	134	1e-6
chr2-222941763-A-G	chr2	222941763	A	G	2315	PASS	4.2598e-4	amr	7.099999999999998e-5	1	134	4.2598e-4
chr2-223051964-G-A	chr2	223051964	G	A	79434	PASS	0.035239	nfe	0.01039799999999999	5	134	0.035239
chr2-223052254-T-C	chr2	223052254	T	C	8434	PASS	0.002524	nfe	6.100000000000004e-4	1	134	0.002524
chr2-223052911-C-T	chr2	223052911	C	T	48261713	PASS	0.7958	sas	0.6711640000000005	87	134	0.7958
chr2-223053094-T-C	chr2	223053094	T	C	66213138	PASS	0.97809	eas	0.9150450000000008	125	134	0.97809
chr2-223053265-T-A	chr2	223053265	T	A	38258561	PASS	1.295e-5	nfe	9e-6	0	134	1.295e-5
chr2-223053265-T-G	chr2	223053265	T	G	38258561	PASS	0.78947	sas	0.6552170000000002	86	134	0.78947
chr2-223053301-G-A	chr2	223053301	G	A	1645472	PASS	0.034047	nfe	0.03104500000000001	5	134	0.034047
chr2-223053307-C-G	chr2	223053307	C	G	4153	PASS	6.872e-5	nfe	9e-6	1	134	6.872e-5
chr2-223053362-C-A	chr2	223053362	C	A	42165220	PASS	0	none	0	0	134	1e-6
chr2-223053362-C-G	chr2	223053362	C	G	42165220	PASS	0.97658	eas	0.8993300000000007	125	134	0.97658
chr2-223053645-T-C	chr2	223053645	T	C	7637058	PASS	0.97419	eas	0.826491	114	120	0.97419
chr2-223054956-T-C	chr2	223054956	T	C	50299	PASS	0.77021	nfe	0.03697400000000002	0	0	0.77021
chr2-223055019-A-G	chr2	223055019	A	G	62825	PASS	0.74322	nfe	0.04871700000000001	0	0	0.74322
chr2-223055159-CTT-C	chr2	223055159	CTT	C	12916.97	PASS	0	none	0	0	0	1e-6
chr2-223055159-CTT-CT	chr2	223055159	CTT	CT	12916.97	PASS	0	none	2.93e-4	0	0	2.93e-4
chr2-223055159-CTT-CTTT	chr2	223055159	CTT	CTTT	12916.97	PASS	0	none	0.00797299999999998	0	0	0.00797299999999998
chr2-223055159-CTT-CTTTT	chr2	223055159	CTT	CTTTT	12916.97	PASS	0	none	0.00161399999999999	0	0	0.00161399999999999
chr2-223055159-CTT-CTTTTT	chr2	223055159	CTT	CTTTTT	12916.97	PASS	0	none	2.08e-4	0	0	2.08e-4
chr2-223055159-CTT-CTTTTTT	chr2	223055159	CTT	CTTTTTT	12916.97	PASS	0	none	2.2000000000000003e-5	0	0	2.2000000000000003e-5
chr2-223398158-A-T	chr2	223398158	A	T	42184	PASS	0.96435	nfe	0.02942300000000001	0	0	0.96435
chr2-223597338-G-C	chr2	223597338	G	C	644994	PASS	0.001297	nfe	4.950000000000003e-4	1	134	0.001297
chr2-223597338-G-T	chr2	223597338	G	T	644994	PASS	0.14534	afr	0.03596400000000001	5	134	0.14534
chr2-223597411-G-A	chr2	223597411	G	A	882	PASS	0	none	0	1	134	1e-6
chr2-223597592-G-A	chr2	223597592	G	A	651271	PASS	0.023731	nfe	0.01511699999999998	4	134	0.023731
chr2-223597996-G-A	chr2	223597996	G	A	2115599	PASS	0.14514	afr	0.03742900000000002	5	134	0.14514
chr2-223598446-G-A	chr2	223598446	G	A	3874085	PASS	0.070186	nfe	0.056161	9	134	0.070186
chr2-223598911-C-A	chr2	223598911	C	A	14610	PASS	3.412e-4	mid	8.9e-5	1	134	3.412e-4
chr2-223704715-G-A	chr2	223704715	G	A	3983	PASS	6.939e-4	nfe	1.47e-4	1	124	6.939e-4
chr2-223704951-C-T	chr2	223704951	C	T	15792125	PASS	0.68364	nfe	0.4782039999999994	90	134	0.68364
chr2-223705182-C-T	chr2	223705182	C	T	16189468	PASS	0.94041	nfe	0.6780680000000007	122	134	0.94041
chr2-223705258-A-C	chr2	223705258	A	C	14297440	PASS	0.94065	nfe	0.6613450000000003	115	124	0.94065
chr2-223705418-G-A	chr2	223705418	G	A	148161	PASS	0.024437	nfe	0.01206599999999999	1	36	0.024437
chr2-223752785-CTTTTTT-*	chr2	223752785	CTTTTTT	*	721243	PASS	0	none	0.140769	0	0	0.140769
chr2-223752785-CTTTTTT-C	chr2	223752785	CTTTTTT	C	721243	PASS	0	none	0	0	0	1e-6
chr2-223752785-CTTTTTT-CT	chr2	223752785	CTTTTTT	CT	721243	PASS	0	none	2.3000000000000003e-5	0	0	2.3000000000000003e-5
chr2-223752785-CTTTTTT-CTT	chr2	223752785	CTTTTTT	CTT	721243	PASS	0	none	4.750000000000005e-4	0	0	4.750000000000005e-4
chr2-223752785-CTTTTTT-CTTT	chr2	223752785	CTTTTTT	CTTT	721243	PASS	0	none	0.002763	0	0	0.002763
chr2-223752785-CTTTTTT-CTTTT	chr2	223752785	CTTTTTT	CTTTT	721243	PASS	0	none	0.01741900000000001	0	0	0.01741900000000001
chr2-223752785-CTTTTTT-CTTTTT	chr2	223752785	CTTTTTT	CTTTTT	721243	PASS	0	none	0.07214600000000002	0	0	0.07214600000000002
chr2-223752785-CTTTTTT-CTTTTTTT	chr2	223752785	CTTTTTT	CTTTTTTT	721243	PASS	0	none	0.02517800000000001	0	0	0.02517800000000001
chr2-223752785-CTTTTTT-CTTTTTTTT	chr2	223752785	CTTTTTT	CTTTTTTTT	721243	PASS	0	none	0.00186799999999999	0	0	0.00186799999999999
chr2-223752785-CTTTTTT-CTTTTTTTTT	chr2	223752785	CTTTTTT	CTTTTTTTTT	721243	PASS	0	none	7.499999999999998e-5	0	0	7.499999999999998e-5
chr2-223752785-CTTTTTT-CTTTTTTTTTT	chr2	223752785	CTTTTTT	CTTTTTTTTTT	721243	PASS	0	none	2.3000000000000003e-5	0	0	2.3000000000000003e-5
chr2-223752785-CTTTTTT-TTTTTTT	chr2	223752785	CTTTTTT	TTTTTTT	721243	PASS	0	none	0.060272	0	0	0.060272
chr2-223757170-T-C	chr2	223757170	T	C	87655	PASS	0.57353	sas	0.058222	0	0	0.57353
chr2-223757422-A-*	chr2	223757422	A	*	74525	PASS	0	none	0	0	0	1e-6
chr2-223757422-A-G	chr2	223757422	A	G	74525	PASS	0.72895	sas	0.05249600000000001	0	0	0.72895
chr2-223758143-TA-T	chr2	223758143	TA	T	32265.97	PASS	0.58096	sas	0.02379500000000001	0	0	0.58096
chr2-223765134-C-CT	chr2	223765134	C	CT	3166382.97	PASS	0.47373	afr	0.119541	7	134	0.47373
chr2-223765159-CCATCAT-C	chr2	223765159	CCATCAT	C	18308593.97	PASS	0.01458	mid	0.00214	0	132	0.01458
chr2-223765159-CCATCAT-CCACCATCATCAT	chr2	223765159	CCATCAT	CCACCATCATCAT	18308593.97	PASS	0	none	0	0	132	1e-6
chr2-223765159-CCATCAT-CCAT	chr2	223765159	CCATCAT	CCAT	18308593.97	PASS	0	none	0.00103599999999999	0	132	0.00103599999999999
chr2-223765159-CCATCAT-CCATCATCAT	chr2	223765159	CCATCAT	CCATCATCAT	18308593.97	PASS	0	none	0.143015	9	132	0.143015
chr2-223765159-CCATCAT-CCATCATCATCAT	chr2	223765159	CCATCAT	CCATCATCATCAT	18308593.97	PASS	0	none	0.42374099999999976	61	132	0.42374099999999976
chr2-223765159-CCATCAT-CCATCATCATCATCAT	chr2	223765159	CCATCAT	CCATCATCATCATCAT	18308593.97	PASS	0	none	0.005185	0	132	0.005185
chr2-223765159-CCATCAT-CCATCATCATCATCATCAT	chr2	223765159	CCATCAT	CCATCATCATCATCATCAT	18308593.97	PASS	0	none	5.2999999999999994e-5	0	132	5.2999999999999994e-5
chr2-223770058-A-*	chr2	223770058	A	*	142225	PASS	0	none	0	0	130	1e-6
chr2-223770058-A-T	chr2	223770058	A	T	142225	PASS	0.018039	mid	0.01361799999999999	2	130	0.018039
chr2-223775780-G-A	chr2	223775780	G	A	1012648	PASS	0.14951	eas	0.05367600000000001	3	134	0.14951
chr2-223776086-C-CAA	chr2	223776086	C	CAA	10799692.97	PASS	0.2585	nfe	0.22738	35	132	0.2585
chr2-223776146-C-T	chr2	223776146	C	T	3290132	PASS	0.3312	afr	0.098048	10	134	0.3312
chr2-223776179-T-C	chr2	223776179	T	C	2647127	PASS	0.33191	afr	0.09815	10	132	0.33191
chr2-223777776-G-A	chr2	223777776	G	A	155290	PASS	0.011132	nfe	0.006086	1	134	0.011132
chr2-223777862-A-C	chr2	223777862	A	C	205313	PASS	0.013226	nfe	0.00951099999999999	3	134	0.013226
chr2-223837588-G-C	chr2	223837588	G	C	1670086	PASS	0.44921	mid	0.226958	50	116	0.44921
chr2-223837738-TCTCCTC-*	chr2	223837738	TCTCCTC	*	9290	PASS	0	none	2.2000000000000003e-5	0	82	2.2000000000000003e-5
chr2-223837738-TCTCCTC-CCTCCTC	chr2	223837738	TCTCCTC	CCTCCTC	9290	PASS	0	none	9e-6	0	82	9e-6
chr2-223837738-TCTCCTC-T	chr2	223837738	TCTCCTC	T	9290	PASS	4.7741e-4	amr	8.9e-5	0	82	4.7741e-4
chr2-223837738-TCTCCTC-TCTC	chr2	223837738	TCTCCTC	TCTC	9290	PASS	0	none	0.002586	1	82	0.002586
chr2-223837816-T-G	chr2	223837816	T	G	8024	VQSRTrancheSNP99.70to99.80	0.09529	amr	0.0044	0	4	0.09529
chr2-223837873-T-C	chr2	223837873	T	C	348	PASS	0	none	0	0	2	1e-6
chr2-223837873-T-G	chr2	223837873	T	G	348	PASS	5.5097e-4	nfe	2.08e-4	0	2	5.5097e-4
chr2-223837891-C-T	chr2	223837891	C	T	254361	PASS	0.36098	nfe	0.11605400000000002	0	0	0.36098
chr2-223837985-T-G	chr2	223837985	T	G	729	PASS	0.0080763	nfe	4.03e-4	0	0	0.0080763
chr2-223878021-C-T	chr2	223878021	C	T	110134	PASS	0.4355	nfe	0.076682	0	0	0.4355
chr2-223878656-C-T	chr2	223878656	C	T	11646841	PASS	0.5303	nfe	0.49751799999999946	78	134	0.5303
chr2-223878716-T-C	chr2	223878716	T	C	48548	PASS	0.004165	nfe	0.00184199999999999	1	134	0.004165
chr2-223878785-C-A	chr2	223878785	C	A	1941	VQSRTrancheSNP99.90to99.95	2.5902e-4	mid	0.00188799999999999	0	64	0.00188799999999999
chr2-223878791-T-A	chr2	223878791	T	A	700	VQSRTrancheSNP99.80to99.90	1.5166e-4	eas	7.260000000000005e-4	1	102	7.260000000000005e-4
chr2-223878792-C-A	chr2	223878792	C	A	1564	VQSRTrancheSNP99.90to99.95	1.8712e-4	nfe	0.00149499999999999	1	82	0.00149499999999999
chr2-223878799-G-C	chr2	223878799	G	C	3400	VQSRTrancheSNP99.70to99.80	8.5231e-4	eas	0.003142	2	102	0.003142
chr2-223878799-G-T	chr2	223878799	G	T	3400	VQSRTrancheSNP99.70to99.80	0	none	2.2000000000000003e-5	0	102	2.2000000000000003e-5
chr2-223878801-C-A	chr2	223878801	C	A	5129	VQSRTrancheSNP99.90to99.95	0.0014643	afr	0.005126	4	78	0.005126
chr2-223878804-A-C	chr2	223878804	A	C	117	PASS	6.09e-6	nfe	2.2000000000000003e-5	1	134	2.2000000000000003e-5
chr2-223878807-A-C	chr2	223878807	A	C	7986	VQSRTrancheSNP99.80to99.90	0.0075616	nfe	0.006983	2	96	0.0075616
chr2-223878874-C-T	chr2	223878874	C	T	11900390	PASS	0.96642	sas	0.9148590000000006	116	120	0.96642
chr2-223879984-A-G	chr2	223879984	A	G	10769110	PASS	0.9426	nfe	0.8527580000000003	129	134	0.9426
chr2-223884845-G-T	chr2	223884845	G	T	434	PASS	3.5782e-4	nfe	2.720000000000003e-4	0	90	3.5782e-4
chr2-223884853-T-TTTA	chr2	223884853	T	TTTA	377129.97	ExcessHet	3.642e-5	nfe	9e-6	0	88	3.642e-5
chr2-223884853-T-TTTC	chr2	223884853	T	TTTC	377129.97	ExcessHet	0.17559	sas	0.194306	19	88	0.194306
chr2-223884853-T-TTTCTTC	chr2	223884853	T	TTTCTTC	377129.97	ExcessHet	2.805e-4	eas	0.00134899999999999	0	88	0.00134899999999999
chr2-223884859-CTTTTT-C	chr2	223884859	CTTTTT	C	1521473	ExcessHet	2.993e-5	eas	9e-6	0	112	2.993e-5
chr2-223884859-CTTTTT-CATCTTTTTT	chr2	223884859	CTTTTT	CATCTTTTTT	1521473	ExcessHet	0	none	0	0	112	1e-6
chr2-223884859-CTTTTT-CT	chr2	223884859	CTTTTT	CT	1521473	ExcessHet	0	none	6.560000000000002e-4	0	112	6.560000000000002e-4
chr2-223884859-CTTTTT-CTT	chr2	223884859	CTTTTT	CTT	1521473	ExcessHet	0	none	0.002363	0	112	0.002363
chr2-223884859-CTTTTT-CTTATTTTTT	chr2	223884859	CTTTTT	CTTATTTTTT	1521473	ExcessHet	0	none	0	0	112	1e-6
chr2-223884859-CTTTTT-CTTCTTCTTTTTT	chr2	223884859	CTTTTT	CTTCTTCTTTTTT	1521473	ExcessHet	0	none	8.9e-5	0	112	8.9e-5
chr2-223884859-CTTTTT-CTTCTTTTTT	chr2	223884859	CTTTTT	CTTCTTTTTT	1521473	ExcessHet	0	none	0.2959049999999997	41	112	0.2959049999999997
chr2-223884859-CTTTTT-CTTCTTTTTTT	chr2	223884859	CTTTTT	CTTCTTTTTTT	1521473	ExcessHet	0	none	0.02686100000000001	3	112	0.02686100000000001
chr2-223884859-CTTTTT-CTTCTTTTTTTT	chr2	223884859	CTTTTT	CTTCTTTTTTTT	1521473	ExcessHet	0	none	0.001965	0	112	0.001965
chr2-223884859-CTTTTT-CTTCTTTTTTTTT	chr2	223884859	CTTTTT	CTTCTTTTTTTTT	1521473	ExcessHet	0	none	1.27e-4	0	112	1.27e-4
chr2-223884859-CTTTTT-CTTCTTTTTTTTTT	chr2	223884859	CTTTTT	CTTCTTTTTTTTTT	1521473	ExcessHet	0	none	9e-6	0	112	9e-6
chr2-223884859-CTTTTT-CTTT	chr2	223884859	CTTTTT	CTTT	1521473	ExcessHet	0	none	0.007193	0	112	0.007193
chr2-223884859-CTTTTT-CTTTT	chr2	223884859	CTTTTT	CTTTT	1521473	ExcessHet	0	none	0.018504	1	112	0.018504
chr2-223884859-CTTTTT-CTTTTTT	chr2	223884859	CTTTTT	CTTTTTT	1521473	ExcessHet	0	none	0.00186599999999999	0	112	0.00186599999999999
chr2-223884859-CTTTTT-CTTTTTTT	chr2	223884859	CTTTTT	CTTTTTTT	1521473	ExcessHet	0	none	1.6699999999999994e-4	0	112	1.6699999999999994e-4
chr2-223884859-CTTTTT-CTTTTTTTT	chr2	223884859	CTTTTT	CTTTTTTTT	1521473	ExcessHet	0	none	7.099999999999998e-5	0	112	7.099999999999998e-5
chr2-223884859-CTTTTT-CTTTTTTTTT	chr2	223884859	CTTTTT	CTTTTTTTTT	1521473	ExcessHet	0	none	7.099999999999998e-5	0	112	7.099999999999998e-5
chr2-223884859-CTTTTT-CTTTTTTTTTT	chr2	223884859	CTTTTT	CTTTTTTTTTT	1521473	ExcessHet	0	none	9e-6	0	112	9e-6
chr2-223884859-CTTTTT-TTTTTT	chr2	223884859	CTTTTT	TTTTTT	1521473	ExcessHet	0	none	1.88e-4	0	112	1.88e-4
chr2-223884860-T-*	chr2	223884860	T	*	187261.97	ExcessHet	0	none	0.02927800000000001	1	84	0.02927800000000001
chr2-223884860-T-TC	chr2	223884860	T	TC	187261.97	ExcessHet	0	none	0	0	84	1e-6
chr2-223884860-T-TTA	chr2	223884860	T	TTA	187261.97	ExcessHet	0	none	0	0	84	1e-6
chr2-223884860-T-TTC	chr2	223884860	T	TTC	187261.97	ExcessHet	0.079805	afr	0.09378600000000002	8	84	0.09378600000000002
chr2-223884860-T-TTCTTC	chr2	223884860	T	TTCTTC	187261.97	ExcessHet	0.040198	eas	0.03924000000000001	3	84	0.040198
chr2-223884861-T-*	chr2	223884861	T	*	2679251	PASS	0	none	0.006629	0	118	0.006629
chr2-223884861-T-A	chr2	223884861	T	A	2679251	PASS	0	none	0	0	118	1e-6
chr2-223884861-T-C	chr2	223884861	T	C	2679251	PASS	0	none	0	0	118	1e-6
chr2-223884861-T-TC	chr2	223884861	T	TC	2679251	PASS	0.15961	sas	0.14085100000000003	14	118	0.15961
chr2-223884861-T-TCTTC	chr2	223884861	T	TCTTC	2679251	PASS	0.2883	nfe	0.218261	33	118	0.2883
chr2-223884862-T-*	chr2	223884862	T	*	320008	ExcessHet	0	none	0.00157099999999999	0	32	0.00157099999999999
chr2-223884862-T-C	chr2	223884862	T	C	320008	ExcessHet	0.029741	amr	0.03060300000000002	0	32	0.03060300000000002
chr2-223884862-T-TTC	chr2	223884862	T	TTC	320008	ExcessHet	0.2364	nfe	0.13152400000000003	9	32	0.2364
chr2-223884863-T-*	chr2	223884863	T	*	67458	ExcessHet	0	none	2.7300000000000035e-4	0	110	2.7300000000000035e-4
chr2-223884863-T-C	chr2	223884863	T	C	67458	ExcessHet	8.3623e-4	amr	0.005624	0	110	0.005624
chr2-223884863-T-TAC	chr2	223884863	T	TAC	67458	ExcessHet	0	none	0	0	110	1e-6
chr2-223884863-T-TC	chr2	223884863	T	TC	67458	ExcessHet	0.021455	sas	0.04450800000000002	5	110	0.04450800000000002
chr2-223884863-T-TCTTC	chr2	223884863	T	TCTTC	67458	ExcessHet	1.023e-5	nfe	0	0	110	1.023e-5
chr2-223884863-T-TTTTC	chr2	223884863	T	TTTTC	67458	ExcessHet	2.125e-5	afr	9e-6	0	110	2.125e-5
chr2-223884877-G-*	chr2	223884877	G	*	18433	PASS	0	none	0	0	126	1e-6
chr2-223884877-G-A	chr2	223884877	G	A	18433	PASS	0.0026486	mid	0.00137499999999999	1	126	0.0026486
chr2-223894178-A-C	chr2	223894178	A	C	20605	PASS	0.002085	nfe	7.740000000000004e-4	1	134	0.002085
chr2-223894189-C-T	chr2	223894189	C	T	21703840	PASS	0.96831	sas	0.9274010000000004	131	134	0.96831
chr2-223894273-G-A	chr2	223894273	G	A	4525	PASS	1.2059e-4	amr	3.6999999999999985e-5	1	134	1.2059e-4
chr2-223895407-C-T	chr2	223895407	C	T	2325	PASS	1.4628e-4	nfe	5.2999999999999994e-5	1	134	1.4628e-4
chr2-223895642-TGAGAGA-AGAGAGA	chr2	223895642	TGAGAGA	AGAGAGA	911862	ExcessHet	0	none	0	0	126	1e-6
chr2-223895642-TGAGAGA-T	chr2	223895642	TGAGAGA	T	911862	ExcessHet	8.7e-7	nfe	0	0	126	1e-6
chr2-223895642-TGAGAGA-TGA	chr2	223895642	TGAGAGA	TGA	911862	ExcessHet	0	none	0.003879	0	126	0.003879
chr2-223895642-TGAGAGA-TGAGA	chr2	223895642	TGAGAGA	TGAGA	911862	ExcessHet	0	none	0.224511	26	126	0.224511
chr2-223895642-TGAGAGA-TGAGAGAGA	chr2	223895642	TGAGAGA	TGAGAGAGA	911862	ExcessHet	0	none	0.00149699999999999	0	126	0.00149699999999999
chr2-223895642-TGAGAGA-TGAGAGAGAGA	chr2	223895642	TGAGAGA	TGAGAGAGAGA	911862	ExcessHet	0	none	2.2000000000000003e-5	0	126	2.2000000000000003e-5
chr2-223895777-G-*	chr2	223895777	G	*	13797426	PASS	0	none	5.2999999999999994e-5	0	132	5.2999999999999994e-5
chr2-223895777-G-A	chr2	223895777	G	A	13797426	PASS	0.96633	sas	0.9213360000000002	129	132	0.96633
chr2-223898955-T-C	chr2	223898955	T	C	234153	PASS	0.015389	nfe	0.01139199999999999	4	134	0.015389
chr2-223899099-C-T	chr2	223899099	C	T	20117671	PASS	0.96771	sas	0.9264260000000004	131	134	0.96771
chr2-223899201-G-A	chr2	223899201	G	A	64746	PASS	0.046634	afr	0.006112	1	134	0.046634
chr2-223900789-C-*	chr2	223900789	C	*	2749144	PASS	0	none	5.2999999999999994e-5	0	2	5.2999999999999994e-5
chr2-223900789-C-T	chr2	223900789	C	T	2749144	PASS	0.9386	nfe	0.6935280000000003	2	2	0.9386
chr2-223900794-A-*	chr2	223900794	A	*	2762551	PASS	0	none	0	0	0	1e-6
chr2-223900794-A-C	chr2	223900794	A	C	2762551	PASS	0	none	9e-6	0	0	9e-6
chr2-223900794-A-G	chr2	223900794	A	G	2762551	PASS	0.93972	nfe	0.6896870000000002	0	0	0.93972
chr2-223900794-A-T	chr2	223900794	A	T	2762551	PASS	0	none	6.780000000000002e-4	0	0	6.780000000000002e-4
chr2-223900831-A-G	chr2	223900831	A	G	2597502	PASS	0.94626	nfe	0.7585090000000007	14	14	0.94626
chr2-223900831-A-T	chr2	223900831	A	T	2597502	PASS	0	none	0	0	14	1e-6
chr2-223901038-TAAA-*	chr2	223901038	TAAA	*	6470628.97	PASS	0	none	9e-6	0	100	9e-6
chr2-223901038-TAAA-T	chr2	223901038	TAAA	T	6470628.97	PASS	2.042e-5	nfe	9e-6	0	100	2.042e-5
chr2-223901038-TAAA-TA	chr2	223901038	TAAA	TA	6470628.97	PASS	0	none	0.03226400000000001	1	100	0.03226400000000001
chr2-223901038-TAAA-TAA	chr2	223901038	TAAA	TAA	6470628.97	PASS	0	none	0.7814160000000006	93	100	0.7814160000000006
chr2-223901038-TAAA-TAAAA	chr2	223901038	TAAA	TAAAA	6470628.97	PASS	0	none	5.41e-4	0	100	5.41e-4
chr2-223901039-A-*	chr2	223901039	A	*	1139	PASS	0	none	0.8123520000000002	104	110	0.8123520000000002
chr2-223901039-A-C	chr2	223901039	A	C	1139	PASS	0.088506	nfe	0	0	110	0.088506
chr2-223901039-A-T	chr2	223901039	A	T	1139	PASS	0	none	3.6999999999999985e-5	0	110	3.6999999999999985e-5
chr2-223901177-G-A	chr2	223901177	G	A	20929600	PASS	0.96776	sas	0.9273470000000004	131	134	0.96776
chr2-223901272-G-A	chr2	223901272	G	A	79136	PASS	0.0055441	sas	0.003094	1	134	0.0055441
chr2-223905823-C-A	chr2	223905823	C	A	35613	PASS	0.033446	afr	0.005133	1	134	0.033446
chr2-223905823-C-T	chr2	223905823	C	T	35613	PASS	0	none	0	0	134	1e-6
chr2-223905921-C-T	chr2	223905921	C	T	83688	PASS	0.042026	afr	0.006292	1	134	0.042026
chr2-223906063-C-T	chr2	223906063	C	T	12366532	PASS	0.96619	sas	0.8879510000000003	130	134	0.96619
chr2-223912104-T-C	chr2	223912104	T	C	8205848	PASS	0.9299	nfe	0.8581570000000005	128	132	0.9299
chr2-223912104-T-G	chr2	223912104	T	G	8205848	PASS	4.24e-6	nfe	0	0	132	4.24e-6
chr2-223912193-A-C	chr2	223912193	A	C	561	PASS	1.262e-5	nfe	9e-6	1	134	1.262e-5
chr2-223912377-T-C	chr2	223912377	T	C	15112743	PASS	0.93455	nfe	0.8669540000000001	130	134	0.93455
chr2-223912388-G-GCGAT	chr2	223912388	G	GCGAT	14630333.97	PASS	0	none	0	0	134	1e-6
chr2-223912388-G-GTGAT	chr2	223912388	G	GTGAT	14630333.97	PASS	0.93406	nfe	0.865843	130	134	0.93406
chr2-223945087-C-T	chr2	223945087	C	T	339505	PASS	0.016098	nfe	0.01162699999999998	4	132	0.016098
chr2-223945103-C-G	chr2	223945103	C	G	1028	PASS	9.95e-6	sas	0	1	132	9.95e-6
chr2-223945459-G-A	chr2	223945459	G	A	288536	PASS	0.039271	nfe	0.02078	6	122	0.039271
chr2-223957323-C-*	chr2	223957323	C	*	167074	PASS	0	none	9e-6	0	134	9e-6
chr2-223957323-C-A	chr2	223957323	C	A	167074	PASS	0.035694	afr	0.004877	2	134	0.035694
chr2-223957326-C-*	chr2	223957326	C	*	10300146	PASS	0	none	9e-6	0	134	9e-6
chr2-223957326-C-CCCTCTCTCAGTCGCCCCGCCCCGGGGCTGTCTCCGCCCG	chr2	223957326	C	CCCTCTCTCAGTCGCCCCGCCCCGGGGCTGTCTCCGCCCG	10300146	PASS	0	none	0	0	134	1e-6
chr2-223957326-C-G	chr2	223957326	C	G	10300146	PASS	0.44105	nfe	0.39705299999999966	58	134	0.44105
chr2-223959900-A-G	chr2	223959900	A	G	4692232	PASS	0.14246	nfe	0.110565	25	134	0.14246
chr2-223963952-C-T	chr2	223963952	C	T	125082	PASS	0.038784	afr	0.00637	2	134	0.038784
chr2-223967174-G-*	chr2	223967174	G	*	10367717	PASS	0	none	0	0	134	1e-6
chr2-223967174-G-A	chr2	223967174	G	A	10367717	PASS	0.99764	nfe	0.951355	134	134	0.99764
chr2-223967234-CTT-*	chr2	223967234	CTT	*	266532	ExcessHet	0	none	9e-6	0	92	9e-6
chr2-223967234-CTT-C	chr2	223967234	CTT	C	266532	ExcessHet	1.3698e-4	amr	5.870000000000005e-4	0	92	5.870000000000005e-4
chr2-223967234-CTT-CT	chr2	223967234	CTT	CT	266532	ExcessHet	0	none	0.07441100000000002	3	92	0.07441100000000002
chr2-223967234-CTT-CTGTTTT	chr2	223967234	CTT	CTGTTTT	266532	ExcessHet	0	none	0	0	92	1e-6
chr2-223967234-CTT-CTTT	chr2	223967234	CTT	CTTT	266532	ExcessHet	0	none	0.119539	13	92	0.119539
chr2-223967234-CTT-CTTTT	chr2	223967234	CTT	CTTTT	266532	ExcessHet	0	none	0.00191399999999999	0	92	0.00191399999999999
chr2-223967234-CTT-CTTTTT	chr2	223967234	CTT	CTTTTT	266532	ExcessHet	0	none	2.2000000000000003e-5	0	92	2.2000000000000003e-5
chr2-223967234-CTT-TTT	chr2	223967234	CTT	TTT	266532	ExcessHet	0	none	7.730000000000004e-4	0	92	7.730000000000004e-4
chr2-223967328-G-*	chr2	223967328	G	*	178	PASS	0	none	0	0	60	1e-6
chr2-223967328-G-A	chr2	223967328	G	A	178	PASS	7.84e-6	nfe	0	1	60	7.84e-6
chr2-223967328-G-C	chr2	223967328	G	C	178	PASS	0	none	0	0	60	1e-6
chr2-223967419-C-G	chr2	223967419	C	G	1043705	PASS	0.4451	nfe	0.27316199999999935	0	0	0.4451
chr2-223967419-C-T	chr2	223967419	C	T	1043705	PASS	0	none	0	0	0	1e-6
chr2-223967444-G-A	chr2	223967444	G	A	847575	PASS	0.44357	nfe	0.23256	0	0	0.44357
chr2-223967444-G-T	chr2	223967444	G	T	847575	PASS	0	none	0	0	0	1e-6
chr2-223967629-G-C	chr2	223967629	G	C	39001	PASS	0	none	0.02656800000000001	0	0	0.02656800000000001
chr2-223975379-A-C	chr2	223975379	A	C	501512	PASS	0.82755	nfe	0.26918099999999984	0	0	0.82755
chr2-223975379-A-T	chr2	223975379	A	T	501512	PASS	0	none	9e-6	0	0	9e-6
chr2-223975482-AT-A	chr2	223975482	AT	A	3288.97	PASS	2.5763e-4	nfe	5.2999999999999994e-5	0	28	2.5763e-4
chr2-223975482-AT-ATT	chr2	223975482	AT	ATT	3288.97	PASS	0	none	0.00176299999999999	0	28	0.00176299999999999
chr2-223975482-AT-ATTT	chr2	223975482	AT	ATTT	3288.97	PASS	0	none	0	0	28	1e-6
chr2-223977433-T-C	chr2	223977433	T	C	4098192	PASS	0.48007	nfe	0.394323	61	134	0.48007
chr2-223977944-A-G	chr2	223977944	A	G	56718	PASS	0.041423	sas	0.00934199999999999	0	84	0.041423
chr2-223977946-AAC-A	chr2	223977946	AAC	A	4710605.97	PASS	0.91558	nfe	0.6828150000000001	59	66	0.91558
chr2-223977948-CAG-*	chr2	223977948	CAG	*	506.97	PASS	0	none	0.6827780000000001	59	64	0.6827780000000001
chr2-223977948-CAG-C	chr2	223977948	CAG	C	506.97	PASS	0	none	0	0	64	1e-6
chr2-223978047-T-G	chr2	223978047	T	G	63634	PASS	0.026495	nfe	0.02021100000000001	0	0	0.026495
chr2-223978047-T-TG	chr2	223978047	T	TG	63634	PASS	0	none	0	0	0	1e-6
chr2-223978048-T-G	chr2	223978048	T	G	960757	PASS	0.56675	sas	0.3286719999999997	0	0	0.56675
chr2-223978048-T-TG	chr2	223978048	T	TG	960757	PASS	0	none	0.003537	0	0	0.003537
chr2-223978048-T-TGG	chr2	223978048	T	TGG	960757	PASS	0	none	2.500000000000001e-4	0	0	2.500000000000001e-4
chr2-223978299-C-G	chr2	223978299	C	G	306508	PASS	0.73927	nfe	0.165224	0	0	0.73927
chr2-223979920-A-G	chr2	223979920	A	G	174	PASS	0	none	9e-6	0	4	9e-6
chr2-223980147-A-G	chr2	223980147	A	G	3083621	PASS	0.47566	nfe	0.38955599999999985	55	128	0.47566
chr2-223980147-A-T	chr2	223980147	A	T	3083621	PASS	0	none	0	0	128	1e-6
chr2-223980202-C-A	chr2	223980202	C	A	11358831	PASS	0.0019562	afr	1.6699999999999994e-4	0	130	0.0019562
chr2-223980202-C-G	chr2	223980202	C	G	11358831	PASS	0.8305	amr	0.7524000000000005	99	130	0.8305
chr2-223980202-C-T	chr2	223980202	C	T	11358831	PASS	1.4461e-4	sas	0	0	130	1.4461e-4
chr2-223980857-GT-G	chr2	223980857	GT	G	396857.97	PASS	0.28394	nfe	0.11168900000000002	0	0	0.28394
chr2-223982219-A-G	chr2	223982219	A	G	61542	PASS	0.014016	nfe	0.02685900000000001	0	0	0.02685900000000001
chr2-223982288-G-A	chr2	223982288	G	A	1299783	PASS	0.81872	nfe	0.5094840000000005	0	0	0.81872
chr2-223982551-T-C	chr2	223982551	T	C	1682338	PASS	0.29451	nfe	0.22278	39	134	0.29451
chr2-223982900-T-C	chr2	223982900	T	C	319	PASS	5.55e-6	nfe	0	1	134	5.55e-6
chr2-223991785-C-T	chr2	223991785	C	T	514360	PASS	0.027504	mid	0.01809300000000001	5	134	0.027504
chr2-223991933-G-A	chr2	223991933	G	A	3423504	PASS	0.27789	amr	0.10025	8	134	0.27789
chr2-223997983-C-A	chr2	223997983	C	A	2028803	PASS	0.16911	afr	0.102317	13	134	0.16911
chr2-223998104-C-T	chr2	223998104	C	T	10713949	PASS	0.5361	afr	0.25715299999999974	33	134	0.5361
chr2-223998125-A-G	chr2	223998125	A	G	10777556	PASS	0.45835	afr	0.239559	31	134	0.45835
chr2-223998373-C-T	chr2	223998373	C	T	8268350	PASS	0.45925	afr	0.239397	31	134	0.45925
chr2-224001460-A-G	chr2	224001460	A	G	2199832	PASS	0.44153	afr	0.221297	30	134	0.44153
chr2-224001500-A-AC	chr2	224001500	A	AC	2803760.97	PASS	0.43808	afr	0.226664	30	134	0.43808
chr2-224001500-A-ACC	chr2	224001500	A	ACC	2803760.97	PASS	0	none	0	0	134	1e-6
chr2-224001670-G-A	chr2	224001670	G	A	4071373	PASS	0.21757	afr	0.12795800000000002	14	134	0.21757
chr2-224001710-A-G	chr2	224001710	A	G	222195	PASS	0.0094314	nfe	0.006215	4	134	0.0094314
chr2-224001859-C-A	chr2	224001859	C	A	5567803	PASS	0.30846	afr	0.14609100000000003	16	134	0.30846
chr2-224001942-A-G	chr2	224001942	A	G	81375	PASS	0.0093551	nfe	0.003906	3	134	0.0093551
chr2-224001942-A-T	chr2	224001942	A	T	81375	PASS	0	none	0	0	134	1e-6
chr2-224001977-CTTTT-*	chr2	224001977	CTTTT	*	2741968	ExcessHet	0	none	9e-6	0	120	9e-6
chr2-224001977-CTTTT-ATTTT	chr2	224001977	CTTTT	ATTTT	2741968	ExcessHet	0	none	0	0	120	1e-6
chr2-224001977-CTTTT-C	chr2	224001977	CTTTT	C	2741968	ExcessHet	9.7e-7	nfe	7.099999999999998e-5	0	120	7.099999999999998e-5
chr2-224001977-CTTTT-CT	chr2	224001977	CTTTT	CT	2741968	ExcessHet	0	none	0.00105999999999999	0	120	0.00105999999999999
chr2-224001977-CTTTT-CTT	chr2	224001977	CTTTT	CTT	2741968	ExcessHet	0	none	0.02501200000000002	2	120	0.02501200000000002
chr2-224001977-CTTTT-CTTT	chr2	224001977	CTTTT	CTTT	2741968	ExcessHet	0	none	0.3362809999999999	50	120	0.3362809999999999
chr2-224001977-CTTTT-CTTTTT	chr2	224001977	CTTTT	CTTTTT	2741968	ExcessHet	0	none	0.06450900000000001	7	120	0.06450900000000001
chr2-224001977-CTTTT-CTTTTTT	chr2	224001977	CTTTT	CTTTTTT	2741968	ExcessHet	0	none	0.00156999999999999	0	120	0.00156999999999999
chr2-224001977-CTTTT-CTTTTTTT	chr2	224001977	CTTTT	CTTTTTTT	2741968	ExcessHet	0	none	0	0	120	1e-6
chr2-224001977-CTTTT-TTTTT	chr2	224001977	CTTTT	TTTTT	2741968	ExcessHet	0	none	0	0	120	1e-6
chr2-224001978-T-*	chr2	224001978	T	*	856	PASS	0	none	0.36047899999999994	50	106	0.36047899999999994
chr2-224001978-T-A	chr2	224001978	T	A	856	PASS	0	none	9e-6	0	106	9e-6
chr2-224001978-T-C	chr2	224001978	T	C	856	PASS	5.191e-5	nfe	3.6999999999999985e-5	0	106	5.191e-5
chr2-224001979-T-*	chr2	224001979	T	*	521	PASS	0	none	0.03238300000000001	1	84	0.03238300000000001
chr2-224001979-T-C	chr2	224001979	T	C	521	PASS	1.9131e-4	nfe	2.2000000000000003e-5	0	84	1.9131e-4
chr2-224001995-CAGATA-C	chr2	224001995	CAGATA	C	3070435.97	PASS	3.21e-6	nfe	0	0	134	3.21e-6
chr2-224001995-CAGATA-CA	chr2	224001995	CAGATA	CA	3070435.97	PASS	0	none	0.13468200000000002	16	134	0.13468200000000002
chr2-224001995-CAGATA-CTA	chr2	224001995	CAGATA	CTA	3070435.97	PASS	0	none	7.980000000000003e-4	0	134	7.980000000000003e-4
chr2-224001999-T-*	chr2	224001999	T	*	25549	PASS	0	none	0.13470900000000002	16	134	0.13470900000000002
chr2-224001999-T-C	chr2	224001999	T	C	25549	PASS	0.022458	afr	7.980000000000003e-4	0	134	0.022458
chr2-224001999-T-G	chr2	224001999	T	G	25549	PASS	2.03e-6	nfe	8.9e-5	0	134	8.9e-5
chr2-224002012-T-G	chr2	224002012	T	G	239	PASS	4.08e-6	nfe	0	1	134	4.08e-6
chr2-224170180-T-C	chr2	224170180	T	C	69910	PASS	0.34158	afr	0.04850400000000001	0	0	0.34158
chr2-224170248-T-A	chr2	224170248	T	A	156	VQSRTrancheSNP99.70to99.80	0	none	2.2000000000000003e-5	0	0	2.2000000000000003e-5
chr2-224170248-T-C	chr2	224170248	T	C	156	VQSRTrancheSNP99.70to99.80	0	none	0	0	0	1e-6
chr2-224170435-GAAAAA-*	chr2	224170435	GAAAAA	*	26447	PASS	0	none	2.2000000000000003e-5	0	0	2.2000000000000003e-5
chr2-224170435-GAAAAA-AAAAAA	chr2	224170435	GAAAAA	AAAAAA	26447	PASS	0	none	0.001983	0	0	0.001983
chr2-224170435-GAAAAA-G	chr2	224170435	GAAAAA	G	26447	PASS	0	none	0	0	0	1e-6
chr2-224170435-GAAAAA-GA	chr2	224170435	GAAAAA	GA	26447	PASS	0	none	9e-6	0	0	9e-6
chr2-224170435-GAAAAA-GAA	chr2	224170435	GAAAAA	GAA	26447	PASS	0	none	5.160000000000003e-4	0	0	5.160000000000003e-4
chr2-224170435-GAAAAA-GAAA	chr2	224170435	GAAAAA	GAAA	26447	PASS	0	none	0.00154099999999999	0	0	0.00154099999999999
chr2-224170435-GAAAAA-GAAAA	chr2	224170435	GAAAAA	GAAAA	26447	PASS	0	none	0.009736	0	0	0.009736
chr2-224170435-GAAAAA-GAAAAAA	chr2	224170435	GAAAAA	GAAAAAA	26447	PASS	0	none	0.006321	0	0	0.006321
chr2-224170435-GAAAAA-GAAAAAAA	chr2	224170435	GAAAAA	GAAAAAAA	26447	PASS	0	none	4.480000000000004e-4	0	0	4.480000000000004e-4
chr2-224170435-GAAAAA-GAAAAAAAA	chr2	224170435	GAAAAA	GAAAAAAAA	26447	PASS	0	none	6.999999999999998e-5	0	0	6.999999999999998e-5
chr2-224170629-CTTTT-*	chr2	224170629	CTTTT	*	66068	PASS	0	none	3.6999999999999985e-5	0	0	3.6999999999999985e-5
chr2-224170629-CTTTT-C	chr2	224170629	CTTTT	C	66068	PASS	0	none	6.999999999999998e-5	0	0	6.999999999999998e-5
chr2-224170629-CTTTT-CT	chr2	224170629	CTTTT	CT	66068	PASS	0	none	4.03e-4	0	0	4.03e-4
chr2-224170629-CTTTT-CTT	chr2	224170629	CTTTT	CTT	66068	PASS	0	none	0.005217	0	0	0.005217
chr2-224170629-CTTTT-CTTT	chr2	224170629	CTTTT	CTTT	66068	PASS	0	none	0.027229	0	0	0.027229
chr2-224170629-CTTTT-CTTTTT	chr2	224170629	CTTTT	CTTTTT	66068	PASS	0	none	0.00991799999999998	0	0	0.00991799999999998
chr2-224170629-CTTTT-CTTTTTT	chr2	224170629	CTTTT	CTTTTTT	66068	PASS	0	none	0.00100799999999999	0	0	0.00100799999999999
chr2-224170629-CTTTT-CTTTTTTT	chr2	224170629	CTTTT	CTTTTTTT	66068	PASS	0	none	1.0699999999999996e-4	0	0	1.0699999999999996e-4
chr2-224170629-CTTTT-CTTTTTTTT	chr2	224170629	CTTTT	CTTTTTTTT	66068	PASS	0	none	0	0	0	1e-6
chr2-224170629-CTTTT-TTTTT	chr2	224170629	CTTTT	TTTTT	66068	PASS	0	none	3.590000000000004e-4	0	0	3.590000000000004e-4
chr2-224171028-GTTT-G	chr2	224171028	GTTT	G	627898.97	ExcessHet	2.1e-6	nfe	3.6999999999999985e-5	0	98	3.6999999999999985e-5
chr2-224171028-GTTT-GT	chr2	224171028	GTTT	GT	627898.97	ExcessHet	0	none	0.002889	1	98	0.002889
chr2-224171028-GTTT-GTT	chr2	224171028	GTTT	GTT	627898.97	ExcessHet	0	none	0.08972	16	98	0.08972
chr2-224171028-GTTT-GTTTT	chr2	224171028	GTTT	GTTTT	627898.97	ExcessHet	0	none	0.16617600000000002	22	98	0.16617600000000002
chr2-224171028-GTTT-GTTTTT	chr2	224171028	GTTT	GTTTTT	627898.97	ExcessHet	0	none	0.006183	0	98	0.006183
chr2-224171028-GTTT-GTTTTTT	chr2	224171028	GTTT	GTTTTTT	627898.97	ExcessHet	0	none	2.2999999999999995e-4	0	98	2.2999999999999995e-4
chr2-224171028-GTTT-GTTTTTTTT	chr2	224171028	GTTT	GTTTTTTTT	627898.97	ExcessHet	0	none	0	0	98	1e-6
chr2-224171608-A-C	chr2	224171608	A	C	25458	PASS	0.0097174	nfe	0.003955	2	120	0.0097174
chr2-224171608-A-G	chr2	224171608	A	G	25458	PASS	0	none	0	0	120	1e-6
chr2-224171608-A-T	chr2	224171608	A	T	25458	PASS	3.3e-5	sas	5.2999999999999994e-5	0	120	5.2999999999999994e-5
chr2-224171678-T-C	chr2	224171678	T	C	17330	PASS	0.0067336	nfe	0.003369	1	102	0.0067336
chr2-224379066-A-G	chr2	224379066	A	G	20612	PASS	0.031994	nfe	0.00999599999999998	0	0	0.031994
chr2-224379385-C-T	chr2	224379385	C	T	1631443	PASS	0.23218	eas	0.136781	17	134	0.23218
chr2-224379399-T-C	chr2	224379399	T	C	1638164	PASS	0.23084	eas	0.13653800000000002	17	134	0.23084
chr2-224379518-A-C	chr2	224379518	A	C	3528048	PASS	0.23131	eas	0.14633400000000002	17	134	0.23131
chr2-224379635-G-A	chr2	224379635	G	A	1824050	PASS	0.059316	nfe	0.04801400000000002	10	134	0.059316
chr2-224379897-G-*	chr2	224379897	G	*	337777	PASS	0	none	0	0	134	1e-6
chr2-224379897-G-A	chr2	224379897	G	A	337777	PASS	0.0051512	amr	0.003804	2	134	0.0051512
chr2-224380031-G-A	chr2	224380031	G	A	43033	PASS	9.9566e-4	nfe	5.870000000000004e-4	2	134	9.9566e-4
chr2-224380171-A-G	chr2	224380171	A	G	4966238	PASS	0.23213	eas	0.148514	17	134	0.23213
chr2-224380206-A-G	chr2	224380206	A	G	4886242	PASS	0.27654	eas	0.16860100000000003	17	134	0.27654
chr2-224399830-T-C	chr2	224399830	T	C	13279	PASS	0	none	0.00794699999999998	0	0	0.00794699999999998
chr2-224399881-G-A	chr2	224399881	G	A	35955	PASS	0.012691	nfe	0.020948	0	0	0.020948
chr2-224399902-G-A	chr2	224399902	G	A	45524	PASS	0.034157	nfe	0.02284600000000001	0	0	0.034157
chr2-224400173-G-A	chr2	224400173	G	A	11966	PASS	0.0066324	mid	0.002564	1	120	0.0066324
chr2-224400654-C-T	chr2	224400654	C	T	327776	PASS	0.051633	nfe	0.04065200000000002	5	134	0.051633
chr2-224400928-G-A	chr2	224400928	G	A	2641293	PASS	0.31827	eas	0.149402	16	134	0.31827
chr2-224401055-G-T	chr2	224401055	G	T	63419	PASS	0.0018932	nfe	0.00161999999999999	2	134	0.0018932
chr2-224401950-G-A	chr2	224401950	G	A	1654428	PASS	0.19762	afr	0.14183900000000002	19	134	0.19762
chr2-224401950-G-C	chr2	224401950	G	C	1654428	PASS	0	none	0	0	134	1e-6
chr2-224402008-C-T	chr2	224402008	C	T	1255209	PASS	0.20638	afr	0.138745	19	134	0.20638
chr2-224402103-A-C	chr2	224402103	A	C	96	PASS	5.59e-6	nfe	2.2000000000000003e-5	1	90	2.2000000000000003e-5
chr2-224402164-G-A	chr2	224402164	G	A	325958	PASS	0.15541	afr	0.092414	2	18	0.15541
chr2-224402197-T-C	chr2	224402197	T	C	76	PASS	0	none	0	0	4	1e-6
chr2-224402197-T-G	chr2	224402197	T	G	76	PASS	0	none	9e-6	0	4	9e-6
chr2-224474423-C-T	chr2	224474423	C	T	13803	PASS	0.0031598	sas	6.340000000000003e-4	1	134	0.0031598
chr2-224474428-C-A	chr2	224474428	C	A	56097	PASS	0.0069542	nfe	0.004237	1	134	0.0069542
chr2-224478272-A-C	chr2	224478272	A	C	727	PASS	0.00012138000000000001	nfe	1.88e-4	1	134	1.88e-4
chr2-224478491-G-A	chr2	224478491	G	A	1247081	PASS	0.28515	eas	0.14488000000000004	20	134	0.28515
chr2-224478499-C-A	chr2	224478499	C	A	1602950	PASS	0	none	9e-6	0	134	9e-6
chr2-224478499-C-CTTAT	chr2	224478499	C	CTTAT	1602950	PASS	0.28899	eas	0.14275400000000002	20	134	0.28899
chr2-224478730-T-G	chr2	224478730	T	G	325604	PASS	0.25636	eas	0.093775000000000025	2	6	0.25636
chr2-224481929-T-C	chr2	224481929	T	C	2896146	PASS	0.28741	eas	0.159148	20	134	0.28741
chr2-224495564-T-C	chr2	224495564	T	C	24611	PASS	0.011024	nfe	0.005483	1	66	0.011024
chr2-224497761-C-T	chr2	224497761	C	T	2021048	PASS	0.28509	eas	0.10245200000000002	14	134	0.28509
chr2-224497936-TTGTG-CTGTG	chr2	224497936	TTGTG	CTGTG	392082	ExcessHet	0	none	9e-6	0	128	9e-6
chr2-224497936-TTGTG-T	chr2	224497936	TTGTG	T	392082	ExcessHet	4.882e-5	nfe	5.640000000000005e-4	1	128	5.640000000000005e-4
chr2-224497936-TTGTG-TGTGTGTG	chr2	224497936	TTGTG	TGTGTGTG	392082	ExcessHet	0	none	9e-6	0	128	9e-6
chr2-224497936-TTGTG-TGTGTGTGTG	chr2	224497936	TTGTG	TGTGTGTGTG	392082	ExcessHet	0	none	3.820000000000003e-4	0	128	3.820000000000003e-4
chr2-224497936-TTGTG-TTG	chr2	224497936	TTGTG	TTG	392082	ExcessHet	0	none	0.073895	10	128	0.073895
chr2-224497936-TTGTG-TTGTGTG	chr2	224497936	TTGTG	TTGTGTG	392082	ExcessHet	0	none	0.04253700000000002	2	128	0.04253700000000002
chr2-224497936-TTGTG-TTGTGTGTG	chr2	224497936	TTGTG	TTGTGTGTG	392082	ExcessHet	0	none	3.160000000000005e-4	0	128	3.160000000000005e-4
chr2-224497936-TTGTG-TTGTGTGTGTG	chr2	224497936	TTGTG	TTGTGTGTGTG	392082	ExcessHet	0	none	9e-6	0	128	9e-6
chr2-224499600-G-T	chr2	224499600	G	T	115	PASS	0	none	1.0699999999999996e-4	0	4	1.0699999999999996e-4
chr2-224499616-C-A	chr2	224499616	C	A	70	PASS	0	none	5.2999999999999994e-5	0	2	5.2999999999999994e-5
chr2-224499617-A-T	chr2	224499617	A	T	120	PASS	0	none	3.6999999999999985e-5	0	2	3.6999999999999985e-5
chr2-224499622-G-T	chr2	224499622	G	T	336	PASS	0	none	2.720000000000003e-4	0	0	2.720000000000003e-4
chr2-224499625-G-T	chr2	224499625	G	T	567	PASS	0	none	4.480000000000004e-4	0	0	4.480000000000004e-4
chr2-224499868-CA-C	chr2	224499868	CA	C	1852.97	VQSRTrancheINDEL95.00to96.00	8.887e-4	nfe	0.00105599999999999	0	0	0.00105599999999999
chr2-224499868-CA-CAA	chr2	224499868	CA	CAA	1852.97	VQSRTrancheINDEL95.00to96.00	0	none	0	0	0	1e-6
chr2-224500220-T-C	chr2	224500220	T	C	1227615	PASS	0.27949	eas	0.153655	20	134	0.27949
chr2-224500339-A-G	chr2	224500339	A	G	2766291	PASS	0.28556	eas	0.15710200000000002	20	134	0.28556
chr2-224500392-T-A	chr2	224500392	T	A	240348	PASS	0.019323	nfe	0.01052899999999999	4	134	0.019323
chr2-224500627-CTTTTTTTTTTTT-*	chr2	224500627	CTTTTTTTTTTTT	*	1244815	ExcessHet	0	none	1.6699999999999994e-4	0	86	1.6699999999999994e-4
chr2-224500627-CTTTTTTTTTTTT-ATTTTTTTTTTTT	chr2	224500627	CTTTTTTTTTTTT	ATTTTTTTTTTTT	1244815	ExcessHet	0	none	9e-6	0	86	9e-6
chr2-224500627-CTTTTTTTTTTTT-C	chr2	224500627	CTTTTTTTTTTTT	C	1244815	ExcessHet	0	none	0	0	86	1e-6
chr2-224500627-CTTTTTTTTTTTT-CTT	chr2	224500627	CTTTTTTTTTTTT	CTT	1244815	ExcessHet	0	none	5.2999999999999994e-5	0	86	5.2999999999999994e-5
chr2-224500627-CTTTTTTTTTTTT-CTTTT	chr2	224500627	CTTTTTTTTTTTT	CTTTT	1244815	ExcessHet	0	none	0	0	86	1e-6
chr2-224500627-CTTTTTTTTTTTT-CTTTTT	chr2	224500627	CTTTTTTTTTTTT	CTTTTT	1244815	ExcessHet	0	none	0	0	86	1e-6
chr2-224500627-CTTTTTTTTTTTT-CTTTTTT	chr2	224500627	CTTTTTTTTTTTT	CTTTTTT	1244815	ExcessHet	0	none	5.2999999999999994e-5	0	86	5.2999999999999994e-5
chr2-224500627-CTTTTTTTTTTTT-CTTTTTTT	chr2	224500627	CTTTTTTTTTTTT	CTTTTTTT	1244815	ExcessHet	0	none	0.00142199999999999	1	86	0.00142199999999999
chr2-224500627-CTTTTTTTTTTTT-CTTTTTTTT	chr2	224500627	CTTTTTTTTTTTT	CTTTTTTTT	1244815	ExcessHet	0	none	0.006439	0	86	0.006439
chr2-224500627-CTTTTTTTTTTTT-CTTTTTTTTT	chr2	224500627	CTTTTTTTTTTTT	CTTTTTTTTT	1244815	ExcessHet	0	none	0.021024	1	86	0.021024
chr2-224500627-CTTTTTTTTTTTT-CTTTTTTTTTT	chr2	224500627	CTTTTTTTTTTTT	CTTTTTTTTTT	1244815	ExcessHet	0	none	0.068674	6	86	0.068674
chr2-224500627-CTTTTTTTTTTTT-CTTTTTTTTTTT	chr2	224500627	CTTTTTTTTTTTT	CTTTTTTTTTTT	1244815	ExcessHet	0	none	0.244016	32	86	0.244016
chr2-224500627-CTTTTTTTTTTTT-CTTTTTTTTTTTTT	chr2	224500627	CTTTTTTTTTTTT	CTTTTTTTTTTTTT	1244815	ExcessHet	0	none	0.12040600000000004	14	86	0.12040600000000004
chr2-224500627-CTTTTTTTTTTTT-CTTTTTTTTTTTTTT	chr2	224500627	CTTTTTTTTTTTT	CTTTTTTTTTTTTTT	1244815	ExcessHet	0	none	0.01909800000000001	4	86	0.01909800000000001
chr2-224500627-CTTTTTTTTTTTT-CTTTTTTTTTTTTTTT	chr2	224500627	CTTTTTTTTTTTT	CTTTTTTTTTTTTTTT	1244815	ExcessHet	0	none	0.00186399999999999	0	86	0.00186399999999999
chr2-224500627-CTTTTTTTTTTTT-CTTTTTTTTTTTTTTTT	chr2	224500627	CTTTTTTTTTTTT	CTTTTTTTTTTTTTTTT	1244815	ExcessHet	0	none	1.27e-4	0	86	1.27e-4
chr2-224500627-CTTTTTTTTTTTT-CTTTTTTTTTTTTTTTTT	chr2	224500627	CTTTTTTTTTTTT	CTTTTTTTTTTTTTTTTT	1244815	ExcessHet	0	none	9e-6	0	86	9e-6
chr2-224500627-CTTTTTTTTTTTT-CTTTTTTTTTTTTTTTTTT	chr2	224500627	CTTTTTTTTTTTT	CTTTTTTTTTTTTTTTTTT	1244815	ExcessHet	0	none	0	0	86	1e-6
chr2-224500627-CTTTTTTTTTTTT-CTTTTTTTTTTTTTTTTTTT	chr2	224500627	CTTTTTTTTTTTT	CTTTTTTTTTTTTTTTTTTT	1244815	ExcessHet	0	none	0	0	86	1e-6
chr2-224500627-CTTTTTTTTTTTT-TTTTTTTTTTTTT	chr2	224500627	CTTTTTTTTTTTT	TTTTTTTTTTTTT	1244815	ExcessHet	0	none	0.005589	0	86	0.005589
chr2-224500628-T-*	chr2	224500628	T	*	2538	PASS	0	none	0.31679199999999985	35	74	0.31679199999999985
chr2-224500628-T-A	chr2	224500628	T	A	2538	PASS	2.3096e-4	nfe	9e-6	0	74	2.3096e-4
chr2-224500628-T-C	chr2	224500628	T	C	2538	PASS	0.0062612	afr	4.04e-4	0	74	0.0062612
chr2-224500629-T-*	chr2	224500629	T	*	692	PASS	0	none	0.11177200000000002	8	46	0.11177200000000002
chr2-224500629-T-C	chr2	224500629	T	C	692	PASS	5.3815e-4	afr	8.9e-5	0	46	5.3815e-4
chr2-224500630-T-*	chr2	224500630	T	*	128	PASS	0	none	0.03368400000000002	1	84	0.03368400000000002
chr2-224500630-T-C	chr2	224500630	T	C	128	PASS	0	none	5.2999999999999994e-5	0	84	5.2999999999999994e-5
chr2-224500631-T-*	chr2	224500631	T	*	751.97	PASS	0	none	0.00924399999999998	0	110	0.00924399999999998
chr2-224500631-T-TC	chr2	224500631	T	TC	751.97	PASS	5.4227e-4	mid	7.099999999999998e-5	0	110	5.4227e-4
chr2-224500632-T-*	chr2	224500632	T	*	4906	PASS	0	none	0.00184099999999999	0	116	0.00184099999999999
chr2-224500632-T-C	chr2	224500632	T	C	4906	PASS	4.5247e-4	mid	0.00101099999999999	0	116	0.00101099999999999
chr2-224502855-T-C	chr2	224502855	T	C	533	PASS	0	none	0	1	134	1e-6
chr2-224502952-C-T	chr2	224502952	C	T	3449850	PASS	0.28557	eas	0.15777500000000003	20	134	0.28557
chr2-224503604-A-G	chr2	224503604	A	G	6515133	PASS	0.62285	eas	0.48577799999999943	70	134	0.62285
chr2-224505626-G-A	chr2	224505626	G	A	107	PASS	5.365e-5	nfe	9e-6	0	2	5.365e-5
chr2-224505837-C-A	chr2	224505837	C	A	3002859	PASS	0.61347	eas	0.4259039999999998	68	132	0.61347
chr2-224511315-G-C	chr2	224511315	G	C	2845331	PASS	0.41173	afr	0.200965	22	134	0.41173
chr2-224511317-G-A	chr2	224511317	G	A	2180038	PASS	0.28616	eas	0.156348	20	134	0.28616
chr2-224513665-ATAAT-A	chr2	224513665	ATAAT	A	4385297.97	PASS	0.41129	afr	0.20234	22	134	0.41129
chr2-224513777-T-*	chr2	224513777	T	*	894	PASS	0	none	0	1	134	1e-6
chr2-224513777-T-C	chr2	224513777	T	C	894	PASS	3.314e-5	afr	3.6999999999999985e-5	0	134	3.6999999999999985e-5
chr2-224513784-CG-C	chr2	224513784	CG	C	1798653	PASS	0.28992	eas	0.14544500000000002	20	134	0.28992
chr2-224513784-CG-TG	chr2	224513784	CG	TG	1798653	PASS	0	none	0.02017900000000002	2	134	0.02017900000000002
chr2-224514524-ATTTAT-A	chr2	224514524	ATTTAT	A	1565.97	PASS	1.1505e-4	sas	2.2000000000000003e-5	1	134	1.1505e-4
chr2-224535468-CCTTCAA-ACTTCAA	chr2	224535468	CCTTCAA	ACTTCAA	2742382	PASS	0	none	0	0	128	1e-6
chr2-224535468-CCTTCAA-C	chr2	224535468	CCTTCAA	C	2742382	PASS	0.28837	eas	0.15360300000000002	19	128	0.28837
chr2-224557522-AT-*	chr2	224557522	AT	*	4719965.97	PASS	0	none	0	0	134	1e-6
chr2-224557522-AT-A	chr2	224557522	AT	A	4719965.97	PASS	0.60844	eas	0.4594869999999993	71	134	0.60844
chr2-224557523-T-*	chr2	224557523	T	*	1091	PASS	0	none	0.4594869999999993	71	134	0.4594869999999993
chr2-224557523-T-A	chr2	224557523	T	A	1091	PASS	0	none	0	0	134	1e-6
chr2-224557523-T-G	chr2	224557523	T	G	1091	PASS	1.746e-4	nfe	0	0	134	1.746e-4
chr2-224557600-G-A	chr2	224557600	G	A	103480	PASS	0.071823	amr	0.007042	2	134	0.071823
chr2-224557883-CAAAAAAAAAA-*	chr2	224557883	CAAAAAAAAAA	*	2203311	VQSRTrancheINDEL97.00to99.00	0	none	9.849999999999991e-4	0	16	9.849999999999991e-4
chr2-224557883-CAAAAAAAAAA-AAAAAAAAAAA	chr2	224557883	CAAAAAAAAAA	AAAAAAAAAAA	2203311	VQSRTrancheINDEL97.00to99.00	0	none	0.02964800000000001	0	16	0.02964800000000001
chr2-224557883-CAAAAAAAAAA-C	chr2	224557883	CAAAAAAAAAA	C	2203311	VQSRTrancheINDEL97.00to99.00	0.0049441	sas	3.6999999999999985e-5	0	16	0.0049441
chr2-224557883-CAAAAAAAAAA-CAA	chr2	224557883	CAAAAAAAAAA	CAA	2203311	VQSRTrancheINDEL97.00to99.00	0	none	3.6999999999999985e-5	0	16	3.6999999999999985e-5
chr2-224557883-CAAAAAAAAAA-CAAA	chr2	224557883	CAAAAAAAAAA	CAAA	2203311	VQSRTrancheINDEL97.00to99.00	0	none	3.150000000000005e-4	0	16	3.150000000000005e-4
chr2-224557883-CAAAAAAAAAA-CAAAA	chr2	224557883	CAAAAAAAAAA	CAAAA	2203311	VQSRTrancheINDEL97.00to99.00	0	none	5.2999999999999994e-5	0	16	5.2999999999999994e-5
chr2-224557883-CAAAAAAAAAA-CAAAAA	chr2	224557883	CAAAAAAAAAA	CAAAAA	2203311	VQSRTrancheINDEL97.00to99.00	0	none	3.150000000000005e-4	0	16	3.150000000000005e-4
chr2-224557883-CAAAAAAAAAA-CAAAAAA	chr2	224557883	CAAAAAAAAAA	CAAAAAA	2203311	VQSRTrancheINDEL97.00to99.00	0	none	0.00120099999999999	0	16	0.00120099999999999
chr2-224557883-CAAAAAAAAAA-CAAAAAAA	chr2	224557883	CAAAAAAAAAA	CAAAAAAA	2203311	VQSRTrancheINDEL97.00to99.00	0	none	0.002307	2	16	0.002307
chr2-224557883-CAAAAAAAAAA-CAAAAAAAA	chr2	224557883	CAAAAAAAAAA	CAAAAAAAA	2203311	VQSRTrancheINDEL97.00to99.00	0	none	0.006504	0	16	0.006504
chr2-224557883-CAAAAAAAAAA-CAAAAAAAAA	chr2	224557883	CAAAAAAAAAA	CAAAAAAAAA	2203311	VQSRTrancheINDEL97.00to99.00	0	none	0.01914000000000001	0	16	0.01914000000000001
chr2-224557883-CAAAAAAAAAA-CAAAAAAAAAAA	chr2	224557883	CAAAAAAAAAA	CAAAAAAAAAAA	2203311	VQSRTrancheINDEL97.00to99.00	0	none	0.03980500000000001	6	16	0.03980500000000001
chr2-224557883-CAAAAAAAAAA-CAAAAAAAAAAAA	chr2	224557883	CAAAAAAAAAA	CAAAAAAAAAAAA	2203311	VQSRTrancheINDEL97.00to99.00	0	none	0.04278000000000001	0	16	0.04278000000000001
chr2-224557883-CAAAAAAAAAA-CAAAAAAAAAAAAA	chr2	224557883	CAAAAAAAAAA	CAAAAAAAAAAAAA	2203311	VQSRTrancheINDEL97.00to99.00	0	none	0.04134500000000001	0	16	0.04134500000000001
chr2-224557883-CAAAAAAAAAA-CAAAAAAAAAAAAAA	chr2	224557883	CAAAAAAAAAA	CAAAAAAAAAAAAAA	2203311	VQSRTrancheINDEL97.00to99.00	0	none	0.049004	0	16	0.049004
chr2-224557883-CAAAAAAAAAA-CAAAAAAAAAAAAAAA	chr2	224557883	CAAAAAAAAAA	CAAAAAAAAAAAAAAA	2203311	VQSRTrancheINDEL97.00to99.00	0	none	0.034762	0	16	0.034762
chr2-224557883-CAAAAAAAAAA-CAAAAAAAAAAAAAAAA	chr2	224557883	CAAAAAAAAAA	CAAAAAAAAAAAAAAAA	2203311	VQSRTrancheINDEL97.00to99.00	0	none	0.028378	2	16	0.028378
chr2-224557883-CAAAAAAAAAA-CAAAAAAAAAAAAAAAAA	chr2	224557883	CAAAAAAAAAA	CAAAAAAAAAAAAAAAAA	2203311	VQSRTrancheINDEL97.00to99.00	0	none	0.01916700000000001	0	16	0.01916700000000001
chr2-224557883-CAAAAAAAAAA-CAAAAAAAAAAAAAAAAAA	chr2	224557883	CAAAAAAAAAA	CAAAAAAAAAAAAAAAAAA	2203311	VQSRTrancheINDEL97.00to99.00	0	none	0.01190299999999999	0	16	0.01190299999999999
chr2-224557883-CAAAAAAAAAA-CAAAAAAAAAAAAAAAAAAA	chr2	224557883	CAAAAAAAAAA	CAAAAAAAAAAAAAAAAAAA	2203311	VQSRTrancheINDEL97.00to99.00	0	none	0.005681	0	16	0.005681
chr2-224557883-CAAAAAAAAAA-CAAAAAAAAAAAAAAAAAAAA	chr2	224557883	CAAAAAAAAAA	CAAAAAAAAAAAAAAAAAAAA	2203311	VQSRTrancheINDEL97.00to99.00	0	none	0.002034	1	16	0.002034
chr2-224557883-CAAAAAAAAAA-CAAAAAAAAAAAAAAAAAAAAA	chr2	224557883	CAAAAAAAAAA	CAAAAAAAAAAAAAAAAAAAAA	2203311	VQSRTrancheINDEL97.00to99.00	0	none	8.420000000000002e-4	1	16	8.420000000000002e-4
chr2-224557883-CAAAAAAAAAA-CAAAAAAAAAAAAAAAAAAAAAA	chr2	224557883	CAAAAAAAAAA	CAAAAAAAAAAAAAAAAAAAAAA	2203311	VQSRTrancheINDEL97.00to99.00	0	none	5.620000000000005e-4	0	16	5.620000000000005e-4
chr2-224557883-CAAAAAAAAAA-CAAAAAAAAAAAAAAAAAAAAAAA	chr2	224557883	CAAAAAAAAAA	CAAAAAAAAAAAAAAAAAAAAAAA	2203311	VQSRTrancheINDEL97.00to99.00	0	none	5.39e-4	0	16	5.39e-4
chr2-224557883-CAAAAAAAAAA-CAAAAAAAAAAAAAAAAAAAAAAAA	chr2	224557883	CAAAAAAAAAA	CAAAAAAAAAAAAAAAAAAAAAAAA	2203311	VQSRTrancheINDEL97.00to99.00	0	none	4.480000000000004e-4	0	16	4.480000000000004e-4
chr2-224557883-CAAAAAAAAAA-CAAAAAAAAAAAAAAAAAAAAAAAAA	chr2	224557883	CAAAAAAAAAA	CAAAAAAAAAAAAAAAAAAAAAAAAA	2203311	VQSRTrancheINDEL97.00to99.00	0	none	6.550000000000003e-4	0	16	6.550000000000003e-4
chr2-224557883-CAAAAAAAAAA-CAAAAAAAAAAAAAAAAAAAAAAAAAA	chr2	224557883	CAAAAAAAAAA	CAAAAAAAAAAAAAAAAAAAAAAAAAA	2203311	VQSRTrancheINDEL97.00to99.00	0	none	0.00103299999999999	0	16	0.00103299999999999
chr2-224557883-CAAAAAAAAAA-CAAAAAAAAAAAAAAAAAAAAAAAAAAA	chr2	224557883	CAAAAAAAAAA	CAAAAAAAAAAAAAAAAAAAAAAAAAAA	2203311	VQSRTrancheINDEL97.00to99.00	0	none	0.002857	0	16	0.002857
chr2-224557883-CAAAAAAAAAA-CAAAAAAAAAAAAAAAAAAAAAAAAAAAA	chr2	224557883	CAAAAAAAAAA	CAAAAAAAAAAAAAAAAAAAAAAAAAAAA	2203311	VQSRTrancheINDEL97.00to99.00	0	none	0.002933	0	16	0.002933
chr2-224557883-CAAAAAAAAAA-CAAAAAAAAAAAAAAAAAAAAAAAAAAAAA	chr2	224557883	CAAAAAAAAAA	CAAAAAAAAAAAAAAAAAAAAAAAAAAAAA	2203311	VQSRTrancheINDEL97.00to99.00	0	none	0.002682	0	16	0.002682
chr2-224557883-CAAAAAAAAAA-CAAAAAAAAAAAAAAAAAAAAAAAAAAAAAA	chr2	224557883	CAAAAAAAAAA	CAAAAAAAAAAAAAAAAAAAAAAAAAAAAAA	2203311	VQSRTrancheINDEL97.00to99.00	0	none	0.002607	0	16	0.002607
chr2-224557883-CAAAAAAAAAA-CAAAAAAAAAAAAAAAAAAAAAAAAAAAAAAA	chr2	224557883	CAAAAAAAAAA	CAAAAAAAAAAAAAAAAAAAAAAAAAAAAAAA	2203311	VQSRTrancheINDEL97.00to99.00	0	none	0.004198	0	16	0.004198
chr2-224557883-CAAAAAAAAAA-CAAAAAAAAAAAAAAAAAAAAAAAAAAAAAAAA	chr2	224557883	CAAAAAAAAAA	CAAAAAAAAAAAAAAAAAAAAAAAAAAAAAAAA	2203311	VQSRTrancheINDEL97.00to99.00	0	none	0.003059	0	16	0.003059
chr2-224557883-CAAAAAAAAAA-CAAAAAAAAAAAAAAAAAAAAAAAAAAAAAAAAA	chr2	224557883	CAAAAAAAAAA	CAAAAAAAAAAAAAAAAAAAAAAAAAAAAAAAAA	2203311	VQSRTrancheINDEL97.00to99.00	0	none	0.00120099999999999	0	16	0.00120099999999999
chr2-224557883-CAAAAAAAAAA-CAAAAAAAAAAAAAAAAAAAAAAAAAAAAAAAAAA	chr2	224557883	CAAAAAAAAAA	CAAAAAAAAAAAAAAAAAAAAAAAAAAAAAAAAAA	2203311	VQSRTrancheINDEL97.00to99.00	0	none	9.130000000000004e-4	0	16	9.130000000000004e-4
chr2-224557883-CAAAAAAAAAA-CAAAAAAAAAAAAAAAAAAAAAAAAAAAAAAAAAAA	chr2	224557883	CAAAAAAAAAA	CAAAAAAAAAAAAAAAAAAAAAAAAAAAAAAAAAAA	2203311	VQSRTrancheINDEL97.00to99.00	0	none	6.080000000000004e-4	0	16	6.080000000000004e-4
chr2-224557883-CAAAAAAAAAA-CAAAAAAAAAAAAAAAAAAAAAAAAAAAAAAAAAAAA	chr2	224557883	CAAAAAAAAAA	CAAAAAAAAAAAAAAAAAAAAAAAAAAAAAAAAAAAA	2203311	VQSRTrancheINDEL97.00to99.00	0	none	5.2999999999999994e-5	0	16	5.2999999999999994e-5
chr2-224557883-CAAAAAAAAAA-CAAAAAAAAAAAAAAAAAAAAAAAAAAAAAAAAAAAAA	chr2	224557883	CAAAAAAAAAA	CAAAAAAAAAAAAAAAAAAAAAAAAAAAAAAAAAAAAA	2203311	VQSRTrancheINDEL97.00to99.00	0	none	8.9e-5	0	16	8.9e-5
chr2-224557883-CAAAAAAAAAA-CAAAAAAAAAAAAAAAAAAAAAAAAAAAAAAAAAAAAAA	chr2	224557883	CAAAAAAAAAA	CAAAAAAAAAAAAAAAAAAAAAAAAAAAAAAAAAAAAAA	2203311	VQSRTrancheINDEL97.00to99.00	0	none	5.2999999999999994e-5	0	16	5.2999999999999994e-5
chr2-224557883-CAAAAAAAAAA-CAAAAAAAAAAAAAAAAAAAAAAAAAAAAAAAAAAAAAAA	chr2	224557883	CAAAAAAAAAA	CAAAAAAAAAAAAAAAAAAAAAAAAAAAAAAAAAAAAAAA	2203311	VQSRTrancheINDEL97.00to99.00	0	none	9e-6	0	16	9e-6
chr2-224557883-CAAAAAAAAAA-CAAAAAAAAAAAAAAAAAAAAAAAAAAAAAAAAAAAAAAAA	chr2	224557883	CAAAAAAAAAA	CAAAAAAAAAAAAAAAAAAAAAAAAAAAAAAAAAAAAAAAA	2203311	VQSRTrancheINDEL97.00to99.00	0	none	2.2000000000000003e-5	0	16	2.2000000000000003e-5
chr2-224557883-CAAAAAAAAAA-CAAAAAAAAAAAAAAAAAAAAAAAAAAAAAAAAAAAAAAAAAA	chr2	224557883	CAAAAAAAAAA	CAAAAAAAAAAAAAAAAAAAAAAAAAAAAAAAAAAAAAAAAAA	2203311	VQSRTrancheINDEL97.00to99.00	0	none	9e-6	0	16	9e-6
chr2-224557883-CAAAAAAAAAA-CAAAAAAAAAAAAAAAAAAAAAAAAAAAAAAAAAAAAAAAAAAA	chr2	224557883	CAAAAAAAAAA	CAAAAAAAAAAAAAAAAAAAAAAAAAAAAAAAAAAAAAAAAAAA	2203311	VQSRTrancheINDEL97.00to99.00	0	none	9e-6	0	16	9e-6
chr2-224557883-CAAAAAAAAAA-CAAAAAAAAAAAAAAAAAAAAAAAAAAAAAAAAAAAAAAAAAAAA	chr2	224557883	CAAAAAAAAAA	CAAAAAAAAAAAAAAAAAAAAAAAAAAAAAAAAAAAAAAAAAAAA	2203311	VQSRTrancheINDEL97.00to99.00	0	none	9e-6	0	16	9e-6
chr2-224557883-CAAAAAAAAAA-CAAAAAAAAAAAAAAAAAAAAAAAAAAAAAAAAAAAAAAAAAAAAAAA	chr2	224557883	CAAAAAAAAAA	CAAAAAAAAAAAAAAAAAAAAAAAAAAAAAAAAAAAAAAAAAAAAAAA	2203311	VQSRTrancheINDEL97.00to99.00	0	none	9e-6	0	16	9e-6
chr2-224557883-CAAAAAAAAAA-CAAAAAAAGAAAAAAAAAAAAAAAAAAAAAAAAAAA	chr2	224557883	CAAAAAAAAAA	CAAAAAAAGAAAAAAAAAAAAAAAAAAAAAAAAAAA	2203311	VQSRTrancheINDEL97.00to99.00	0	none	0	0	16	1e-6
chr2-224557883-CAAAAAAAAAA-CAAAAAACAAAAAAAAAAAAAAAAAAAAAAAAAAAA	chr2	224557883	CAAAAAAAAAA	CAAAAAACAAAAAAAAAAAAAAAAAAAAAAAAAAAA	2203311	VQSRTrancheINDEL97.00to99.00	0	none	0	0	16	1e-6
chr2-224557883-CAAAAAAAAAA-CAAAAAAGAAAAAAAAAAAAAAAAAAAAAAAAA	chr2	224557883	CAAAAAAAAAA	CAAAAAAGAAAAAAAAAAAAAAAAAAAAAAAAA	2203311	VQSRTrancheINDEL97.00to99.00	0	none	0	0	16	1e-6
chr2-224557883-CAAAAAAAAAA-CAAAAAAGAAAAAAAAAAAAAAAAAAAAAAAAAAAAA	chr2	224557883	CAAAAAAAAAA	CAAAAAAGAAAAAAAAAAAAAAAAAAAAAAAAAAAAA	2203311	VQSRTrancheINDEL97.00to99.00	0	none	0	0	16	1e-6
chr2-224557883-CAAAAAAAAAA-CAACAAAAAAAAAAAAAAAAAAAAAAAAAAAAAAAA	chr2	224557883	CAAAAAAAAAA	CAACAAAAAAAAAAAAAAAAAAAAAAAAAAAAAAAA	2203311	VQSRTrancheINDEL97.00to99.00	0	none	0	0	16	1e-6
chr2-224557883-CAAAAAAAAAA-CAAGAGAAAAAAAAAAAAAAAAAAAAAAAA	chr2	224557883	CAAAAAAAAAA	CAAGAGAAAAAAAAAAAAAAAAAAAAAAAA	2203311	VQSRTrancheINDEL97.00to99.00	0	none	0	0	16	1e-6
chr2-224557883-CAAAAAAAAAA-CCAAAAAAAAAAA	chr2	224557883	CAAAAAAAAAA	CCAAAAAAAAAAA	2203311	VQSRTrancheINDEL97.00to99.00	0	none	0	0	16	1e-6
chr2-224557883-CAAAAAAAAAA-CGACAAAAAAAAAAAAAA	chr2	224557883	CAAAAAAAAAA	CGACAAAAAAAAAAAAAA	2203311	VQSRTrancheINDEL97.00to99.00	0	none	0	0	16	1e-6
chr2-224584899-C-*	chr2	224584899	C	*	32	VQSRTrancheSNP99.80to99.90	0	none	1.47e-4	0	18	1.47e-4
chr2-224584899-C-A	chr2	224584899	C	A	32	VQSRTrancheSNP99.80to99.90	0	none	0	0	18	1e-6
chr2-224584899-C-T	chr2	224584899	C	T	32	VQSRTrancheSNP99.80to99.90	8e-7	nfe	0	0	18	1e-6
chr2-224584903-GC-*	chr2	224584903	GC	*	1269	VQSRTrancheINDEL99.50to99.90	0	none	1.47e-4	0	18	1.47e-4
chr2-224584903-GC-AC	chr2	224584903	GC	AC	1269	VQSRTrancheINDEL99.50to99.90	0	none	1.27e-4	0	18	1.27e-4
chr2-224584903-GC-G	chr2	224584903	GC	G	1269	VQSRTrancheINDEL99.50to99.90	5.427e-5	afr	5.850000000000005e-4	1	18	5.850000000000005e-4
chr2-224584903-GC-GCC	chr2	224584903	GC	GCC	1269	VQSRTrancheINDEL99.50to99.90	0	none	9e-6	0	18	9e-6
chr2-224584904-C-*	chr2	224584904	C	*	36	VQSRTrancheSNP99.80to99.90	0	none	8.190000000000003e-4	1	16	8.190000000000003e-4
chr2-224584904-C-A	chr2	224584904	C	A	36	VQSRTrancheSNP99.80to99.90	0	none	0	0	16	1e-6
chr2-224584904-C-T	chr2	224584904	C	T	36	VQSRTrancheSNP99.80to99.90	0	none	9e-6	0	16	9e-6
chr2-224584969-G-*	chr2	224584969	G	*	643	PASS	0	none	0	0	34	1e-6
chr2-224584969-G-A	chr2	224584969	G	A	643	PASS	4.11e-6	sas	9e-6	0	34	9e-6
chr2-224584969-G-T	chr2	224584969	G	T	643	PASS	2.77e-6	nfe	2.2000000000000003e-5	0	34	2.2000000000000003e-5
chr2-224585033-C-T	chr2	224585033	C	T	65	PASS	1.019e-5	sas	5.2999999999999994e-5	0	24	5.2999999999999994e-5
chr2-224585176-GGGCGGCGGCGGC-*	chr2	224585176	GGGCGGCGGCGGC	*	987769.97	PASS	0	none	4.480000000000004e-4	0	0	4.480000000000004e-4
chr2-224585176-GGGCGGCGGCGGC-G	chr2	224585176	GGGCGGCGGCGGC	G	987769.97	PASS	0.0015847	mid	8.9e-5	0	0	0.0015847
chr2-224585176-GGGCGGCGGCGGC-GGGC	chr2	224585176	GGGCGGCGGCGGC	GGGC	987769.97	PASS	0	none	0.00154099999999999	0	0	0.00154099999999999
chr2-224585176-GGGCGGCGGCGGC-GGGCGGC	chr2	224585176	GGGCGGCGGCGGC	GGGCGGC	987769.97	PASS	0	none	0.14947600000000005	0	0	0.14947600000000005
chr2-224585176-GGGCGGCGGCGGC-GGGCGGCGGC	chr2	224585176	GGGCGGCGGCGGC	GGGCGGCGGC	987769.97	PASS	0	none	6.780000000000002e-4	0	0	6.780000000000002e-4
chr2-224585176-GGGCGGCGGCGGC-GGGCGGCGGCGGCGGC	chr2	224585176	GGGCGGCGGCGGC	GGGCGGCGGCGGCGGC	987769.97	PASS	0	none	6.999999999999998e-5	0	0	6.999999999999998e-5
chr2-224585176-GGGCGGCGGCGGC-GGGCGGCGGCGGCGGCGGC	chr2	224585176	GGGCGGCGGCGGC	GGGCGGCGGCGGCGGCGGC	987769.97	PASS	0	none	2.2000000000000003e-5	0	0	2.2000000000000003e-5
chr2-224585178-G-*	chr2	224585178	G	*	44	VQSRTrancheSNP99.80to99.90	0	none	0.15277500000000002	0	0	0.15277500000000002
chr2-224585178-G-A	chr2	224585178	G	A	44	VQSRTrancheSNP99.80to99.90	0	none	3.6999999999999985e-5	0	0	3.6999999999999985e-5
chr2-224585182-C-*	chr2	224585182	C	*	3992	PASS	0	none	0.15191700000000002	0	0	0.15191700000000002
chr2-224585182-C-CGGCGGCGGG	chr2	224585182	C	CGGCGGCGGG	3992	PASS	0.0063187	afr	2.2000000000000003e-5	0	0	0.0063187
chr2-224585182-C-G	chr2	224585182	C	G	3992	PASS	3.3625e-4	eas	0.00141899999999999	0	0	0.00141899999999999
chr2-224585229-G-A	chr2	224585229	G	A	114297	PASS	0.043488	nfe	0.01101299999999999	5	94	0.043488
chr2-224585256-C-CG	chr2	224585256	C	CG	114614.97	PASS	0.046657	sas	0.00891099999999999	2	130	0.046657
chr2-224585298-C-T	chr2	224585298	C	T	18518	PASS	0.008781	afr	0.00101199999999999	1	134	0.008781
chr2-224585358-GTCC-G	chr2	224585358	GTCC	G	5982	PASS	2.0033e-4	nfe	0.00130199999999999	1	134	0.00130199999999999
chr2-224585358-GTCC-GTCCTCC	chr2	224585358	GTCC	GTCCTCC	5982	PASS	0	none	2.2000000000000003e-5	0	134	2.2000000000000003e-5
chr2-224585358-GTCC-TTCC	chr2	224585358	GTCC	TTCC	5982	PASS	0	none	0	0	134	1e-6
chr2-224585359-T-*	chr2	224585359	T	*	1881	PASS	0	none	0.00130199999999999	1	126	0.00130199999999999
chr2-224585359-T-A	chr2	224585359	T	A	1881	PASS	3.2785e-4	nfe	5.2999999999999994e-5	0	126	3.2785e-4
chr2-224585444-G-*	chr2	224585444	G	*	686097	PASS	0	none	2.2000000000000003e-5	0	86	2.2000000000000003e-5
chr2-224585444-G-C	chr2	224585444	G	C	686097	PASS	0.29383	mid	0.12480900000000004	30	86	0.29383
chr2-224585450-G-*	chr2	224585450	G	*	458	PASS	0	none	9e-6	0	42	9e-6
chr2-224585450-G-T	chr2	224585450	G	T	458	PASS	7.4951e-4	nfe	3.6999999999999985e-5	1	42	7.4951e-4
chr2-224585473-A-*	chr2	224585473	A	*	2052	PASS	0	none	0	0	0	1e-6
chr2-224585473-A-G	chr2	224585473	A	G	2052	PASS	0	none	9e-6	0	0	9e-6
chr2-224585473-A-T	chr2	224585473	A	T	2052	PASS	0.047669	nfe	0.004477	0	0	0.047669
chr2-224585488-A-G	chr2	224585488	A	G	2699	VQSRTrancheSNP99.90to99.95	0	none	3.6999999999999985e-5	0	0	3.6999999999999985e-5
chr2-224585488-A-T	chr2	224585488	A	T	2699	VQSRTrancheSNP99.90to99.95	0.001487	nfe	0.006501	0	0	0.006501
chr2-224703665-C-T	chr2	224703665	C	T	28347	PASS	0.0097365	nfe	0.00184199999999999	1	134	0.0097365
chr2-224703802-T-C	chr2	224703802	T	C	888	PASS	5.05e-6	nfe	0	1	134	5.05e-6
chr2-224703977-C-T	chr2	224703977	C	T	109983	PASS	0.039911	nfe	0.007794	4	134	0.039911
chr2-224709933-T-C	chr2	224709933	T	C	6132882	PASS	0.84679	afr	0.234541	86	134	0.84679
chr2-224710368-C-T	chr2	224710368	C	T	34993	PASS	0.039629	afr	0.002993	1	134	0.039629
chr2-224716024-C-T	chr2	224716024	C	T	439	PASS	0	none	0	1	134	1e-6
chr2-224765516-C-T	chr2	224765516	C	T	4033515	PASS	0.83587	afr	0.5236500000000006	64	130	0.83587
chr2-224765540-GA-AA	chr2	224765540	GA	AA	1078582	PASS	0	none	3.6999999999999985e-5	0	124	3.6999999999999985e-5
chr2-224765540-GA-G	chr2	224765540	GA	G	1078582	PASS	1.3867e-4	nfe	0.00120399999999999	0	124	0.00120399999999999
chr2-224765540-GA-GAA	chr2	224765540	GA	GAA	1078582	PASS	0	none	0.16968600000000003	17	124	0.16968600000000003
chr2-224765540-GA-GAAA	chr2	224765540	GA	GAAA	1078582	PASS	0	none	0.00176699999999999	0	124	0.00176699999999999
chr2-224765634-A-G	chr2	224765634	A	G	133533	PASS	0.030962	amr	0.01430199999999999	1	134	0.030962
chr2-224765718-C-T	chr2	224765718	C	T	2965252	PASS	0.34522	eas	0.16720000000000002	18	134	0.34522
chr2-224770093-T-C	chr2	224770093	T	C	138595	PASS	0.04683	sas	0.01322599999999998	3	134	0.04683
chr2-224770460-T-C	chr2	224770460	T	C	46218	PASS	0.0051919	nfe	0.00159499999999999	1	134	0.0051919
chr2-224773496-T-C	chr2	224773496	T	C	71373	PASS	0.063092	afr	0.004723	1	134	0.063092
chr2-224775068-G-A	chr2	224775068	G	A	214002	PASS	0.068971	afr	0.004749	1	134	0.068971
chr2-224778040-C-T	chr2	224778040	C	T	266	PASS	2.234e-5	nfe	0	1	134	2.234e-5
chr2-224778057-G-T	chr2	224778057	G	T	70044	PASS	0.010647	nfe	0.005493	1	134	0.010647
chr2-224778416-TA-CA	chr2	224778416	TA	CA	241072	PASS	0	none	0.017803	4	134	0.017803
chr2-224778416-TA-T	chr2	224778416	TA	T	241072	PASS	0	none	0	0	134	1e-6
chr2-224793202-T-A	chr2	224793202	T	A	4767	VQSRTrancheSNP99.90to99.95	1.266e-5	amr	9e-6	0	134	1.266e-5
chr2-224793202-T-C	chr2	224793202	T	C	4767	VQSRTrancheSNP99.90to99.95	8.75e-5	nfe	8.9e-5	1	134	8.9e-5
chr2-224795011-G-A	chr2	224795011	G	A	806408	PASS	0.037719	afr	0.01717100000000001	2	134	0.037719
chr2-224796237-T-C	chr2	224796237	T	C	413	PASS	1.017e-5	eas	0	1	134	1.017e-5
chr2-224796569-G-A	chr2	224796569	G	A	489888	PASS	0.091868	sas	0.053889	10	134	0.091868
chr2-224797135-C-T	chr2	224797135	C	T	165839	PASS	0.014943	nfe	0.01086899999999999	1	134	0.014943
chr2-224797230-CA-AA	chr2	224797230	CA	AA	546	VQSRTrancheINDEL95.00to96.00	0	none	8.9e-5	0	132	8.9e-5
chr2-224797230-CA-C	chr2	224797230	CA	C	546	VQSRTrancheINDEL95.00to96.00	3.23e-6	nfe	0	1	132	3.23e-6
chr2-224797230-CA-TA	chr2	224797230	CA	TA	546	VQSRTrancheINDEL95.00to96.00	0	none	0	0	132	1e-6
chr2-224797243-CTTT-ATTT	chr2	224797243	CTTT	ATTT	309112	ExcessHet	0	none	0	0	102	1e-6
chr2-224797243-CTTT-C	chr2	224797243	CTTT	C	309112	ExcessHet	0	none	9e-6	0	102	9e-6
chr2-224797243-CTTT-CATTT	chr2	224797243	CTTT	CATTT	309112	ExcessHet	0	none	0	0	102	1e-6
chr2-224797243-CTTT-CT	chr2	224797243	CTTT	CT	309112	ExcessHet	0	none	0.002663	0	102	0.002663
chr2-224797243-CTTT-CTT	chr2	224797243	CTTT	CTT	309112	ExcessHet	0	none	0.133893	25	102	0.133893
chr2-224797243-CTTT-CTTTT	chr2	224797243	CTTT	CTTTT	309112	ExcessHet	0	none	0.07068400000000001	9	102	0.07068400000000001
chr2-224797243-CTTT-CTTTTT	chr2	224797243	CTTT	CTTTTT	309112	ExcessHet	0	none	0.00139799999999999	0	102	0.00139799999999999
chr2-224797243-CTTT-CTTTTTT	chr2	224797243	CTTT	CTTTTTT	309112	ExcessHet	0	none	0	0	102	1e-6
chr2-224797243-CTTT-TTTT	chr2	224797243	CTTT	TTTT	309112	ExcessHet	0	none	2.09e-4	0	102	2.09e-4
chr2-224797265-ATTT-*	chr2	224797265	ATTT	*	2983000	ExcessHet	0	none	5.2999999999999994e-5	0	108	5.2999999999999994e-5
chr2-224797265-ATTT-A	chr2	224797265	ATTT	A	2983000	ExcessHet	5.402e-5	nfe	5.870000000000005e-4	0	108	5.870000000000005e-4
chr2-224797265-ATTT-AT	chr2	224797265	ATTT	AT	2983000	ExcessHet	0	none	0.04102300000000001	1	108	0.04102300000000001
chr2-224797265-ATTT-ATT	chr2	224797265	ATTT	ATT	2983000	ExcessHet	0	none	0.4252749999999998	48	108	0.4252749999999998
chr2-224797265-ATTT-ATTTT	chr2	224797265	ATTT	ATTTT	2983000	ExcessHet	0	none	0.02972200000000001	9	108	0.02972200000000001
chr2-224797265-ATTT-ATTTTT	chr2	224797265	ATTT	ATTTTT	2983000	ExcessHet	0	none	4.500000000000005e-4	1	108	4.500000000000005e-4
chr2-224797265-ATTT-CTTT	chr2	224797265	ATTT	CTTT	2983000	ExcessHet	0	none	0	0	108	1e-6
chr2-224797265-ATTT-TTTT	chr2	224797265	ATTT	TTTT	2983000	ExcessHet	0	none	3.820000000000003e-4	0	108	3.820000000000003e-4
chr2-224798068-T-C	chr2	224798068	T	C	1104	PASS	4.64e-6	nfe	9e-6	1	134	9e-6
chr2-224800065-TAAA-T	chr2	224800065	TAAA	T	2379515.97	PASS	0.41828	afr	0.180041	20	132	0.41828
chr2-224800065-TAAA-TAA	chr2	224800065	TAAA	TAA	2379515.97	PASS	0	none	2.2000000000000003e-5	0	132	2.2000000000000003e-5
chr2-224800065-TAAA-TAAAA	chr2	224800065	TAAA	TAAAA	2379515.97	PASS	0	none	2.09e-4	0	132	2.09e-4
chr2-224800066-A-*	chr2	224800066	A	*	7637	PASS	0	none	0.180121	20	132	0.180121
chr2-224800066-A-T	chr2	224800066	A	T	7637	PASS	0.0014643	mid	4.500000000000005e-4	0	132	0.0014643
chr2-224800267-T-A	chr2	224800267	T	A	70663	PASS	0	none	0	0	134	1e-6
chr2-224800267-T-C	chr2	224800267	T	C	70663	PASS	0.068306	afr	0.003931	1	134	0.068306
chr2-224800267-T-G	chr2	224800267	T	G	70663	PASS	0	none	0	0	134	1e-6
chr2-224800340-C-A	chr2	224800340	C	A	22605	PASS	0	none	2.2000000000000003e-5	0	132	2.2000000000000003e-5
chr2-224800340-C-T	chr2	224800340	C	T	22605	PASS	0.0053976	nfe	0.00269	1	132	0.0053976
chr2-224800357-G-A	chr2	224800357	G	A	7564751	PASS	0.9905	eas	0.9229340000000004	125	132	0.9905
chr2-224801856-C-G	chr2	224801856	C	G	65435	PASS	0.040485	afr	0.004518	1	134	0.040485
chr2-224804000-ATGTGTGTGTGTGTG-*	chr2	224804000	ATGTGTGTGTGTGTG	*	1506855	ExcessHet	0	none	0.005904	0	118	0.005904
chr2-224804000-ATGTGTGTGTGTGTG-A	chr2	224804000	ATGTGTGTGTGTGTG	A	1506855	ExcessHet	2.948e-4	sas	9e-6	0	118	2.948e-4
chr2-224804000-ATGTGTGTGTGTGTG-ATG	chr2	224804000	ATGTGTGTGTGTGTG	ATG	1506855	ExcessHet	0	none	9e-6	0	118	9e-6
chr2-224804000-ATGTGTGTGTGTGTG-ATGTG	chr2	224804000	ATGTGTGTGTGTGTG	ATGTG	1506855	ExcessHet	0	none	1.6699999999999994e-4	0	118	1.6699999999999994e-4
chr2-224804000-ATGTGTGTGTGTGTG-ATGTGTG	chr2	224804000	ATGTGTGTGTGTGTG	ATGTGTG	1506855	ExcessHet	0	none	0.003447	0	118	0.003447
chr2-224804000-ATGTGTGTGTGTGTG-ATGTGTGTG	chr2	224804000	ATGTGTGTGTGTGTG	ATGTGTGTG	1506855	ExcessHet	0	none	0.003625	0	118	0.003625
chr2-224804000-ATGTGTGTGTGTGTG-ATGTGTGTGTG	chr2	224804000	ATGTGTGTGTGTGTG	ATGTGTGTGTG	1506855	ExcessHet	0	none	0.04061600000000002	8	118	0.04061600000000002
chr2-224804000-ATGTGTGTGTGTGTG-ATGTGTGTGTGTG	chr2	224804000	ATGTGTGTGTGTGTG	ATGTGTGTGTGTG	1506855	ExcessHet	0	none	0.227343	34	118	0.227343
chr2-224804000-ATGTGTGTGTGTGTG-ATGTGTGTGTGTGTGTG	chr2	224804000	ATGTGTGTGTGTGTG	ATGTGTGTGTGTGTGTG	1506855	ExcessHet	0	none	0.076865	15	118	0.076865
chr2-224804000-ATGTGTGTGTGTGTG-ATGTGTGTGTGTGTGTGTG	chr2	224804000	ATGTGTGTGTGTGTG	ATGTGTGTGTGTGTGTGTG	1506855	ExcessHet	0	none	0.002164	0	118	0.002164
chr2-224804000-ATGTGTGTGTGTGTG-ATGTGTGTGTGTGTGTGTGTG	chr2	224804000	ATGTGTGTGTGTGTG	ATGTGTGTGTGTGTGTGTGTG	1506855	ExcessHet	0	none	2.2999999999999995e-4	0	118	2.2999999999999995e-4
chr2-224804000-ATGTGTGTGTGTGTG-ATGTGTGTGTGTGTGTGTGTGTG	chr2	224804000	ATGTGTGTGTGTGTG	ATGTGTGTGTGTGTGTGTGTGTG	1506855	ExcessHet	0	none	0	0	118	1e-6
chr2-224804000-ATGTGTGTGTGTGTG-GTGTGTGTGTGTGTG	chr2	224804000	ATGTGTGTGTGTGTG	GTGTGTGTGTGTGTG	1506855	ExcessHet	0	none	5.2999999999999994e-5	0	118	5.2999999999999994e-5
chr2-224804002-G-*	chr2	224804002	G	*	93	PASS	0	none	0.27291499999999996	42	84	0.27291499999999996
chr2-224804002-G-A	chr2	224804002	G	A	93	PASS	6.763e-5	nfe	1.47e-4	0	84	1.47e-4
chr2-224804002-G-T	chr2	224804002	G	T	93	PASS	0	none	0	0	84	1e-6
chr2-224804004-GT-*	chr2	224804004	GT	*	71	VQSRTrancheINDEL95.00to96.00	0	none	0.058435	9	74	0.058435
chr2-224804004-GT-AT	chr2	224804004	GT	AT	71	VQSRTrancheINDEL95.00to96.00	0	none	7.099999999999998e-5	0	74	7.099999999999998e-5
chr2-224804004-GT-G	chr2	224804004	GT	G	71	VQSRTrancheINDEL95.00to96.00	0	none	0	0	74	1e-6
chr2-224805171-T-C	chr2	224805171	T	C	6269	PASS	3.6567e-4	nfe	1.0799999999999996e-4	1	134	3.6567e-4
chr2-224805210-C-T	chr2	224805210	C	T	98017	PASS	0.031132	afr	0.002892	1	134	0.031132
chr2-224805279-A-G	chr2	224805279	A	G	1676636	PASS	0.19484	afr	0.05437100000000002	2	134	0.19484
chr2-224805549-C-T	chr2	224805549	C	T	7745	PASS	8.2715e-4	nfe	1.6699999999999994e-4	1	134	8.2715e-4
chr2-224805612-A-G	chr2	224805612	A	G	187493	PASS	0.018428	nfe	0.01351399999999999	1	134	0.018428
chr2-224805612-A-T	chr2	224805612	A	T	187493	PASS	6.023e-5	afr	1.88e-4	0	134	1.88e-4
chr2-224805639-G-A	chr2	224805639	G	A	517054	PASS	0.068796	afr	0.04262400000000001	2	134	0.068796
chr2-224806184-G-C	chr2	224806184	G	C	3504729	PASS	0.59661	afr	0.186167	18	134	0.59661
chr2-224807330-AG-*	chr2	224807330	AG	*	2748.97	PASS	0	none	6.999999999999998e-5	0	28	6.999999999999998e-5
chr2-224807330-AG-A	chr2	224807330	AG	A	2748.97	PASS	0.0029136	afr	0.00134699999999999	1	28	0.0029136
chr2-224807330-AG-AGG	chr2	224807330	AG	AGG	2748.97	PASS	0	none	1.6699999999999994e-4	0	28	1.6699999999999994e-4
chr2-224807330-AG-AGGG	chr2	224807330	AG	AGGG	2748.97	PASS	0	none	0	0	28	1e-6
chr2-224807743-G-A	chr2	224807743	G	A	3542347	PASS	0.39973	afr	0.13054000000000002	16	134	0.39973
chr2-224814314-A-*	chr2	224814314	A	*	500086	PASS	0	none	9e-6	0	134	9e-6
chr2-224814314-A-C	chr2	224814314	A	C	500086	PASS	0.066958	mid	0.03734900000000001	2	134	0.066958
chr2-224816837-G-C	chr2	224816837	G	C	1029756	PASS	0.29325	afr	0.111827	15	134	0.29325
chr2-224819449-A-G	chr2	224819449	A	G	2996310	PASS	0.59918	afr	0.185898	18	134	0.59918
chr2-224819562-T-*	chr2	224819562	T	*	1010363.97	PASS	0	none	9e-6	0	134	9e-6
chr2-224819562-T-TGAAGAA	chr2	224819562	T	TGAAGAA	1010363.97	PASS	0.13254	afr	0.05541300000000001	2	134	0.13254
chr2-224819563-T-*	chr2	224819563	T	*	1010498.97	PASS	0	none	9e-6	0	134	9e-6
chr2-224819563-T-TAA	chr2	224819563	T	TAA	1010498.97	PASS	0.1313	afr	0.05541300000000001	2	134	0.1313
chr2-224819564-T-*	chr2	224819564	T	*	1010538	PASS	0	none	9e-6	0	134	9e-6
chr2-224819564-T-A	chr2	224819564	T	A	1010538	PASS	0.13057	afr	0.05541300000000001	2	134	0.13057
chr2-224819609-T-C	chr2	224819609	T	C	7046	PASS	6.8524e-4	nfe	5.180000000000002e-4	1	134	6.8524e-4
chr2-224823383-G-A	chr2	224823383	G	A	2333956	PASS	0.60955	afr	0.238453	39	134	0.60955
chr2-224830617-TG-T	chr2	224830617	TG	T	1413720.97	PASS	0.36538	afr	0.11473	15	134	0.36538
chr2-224830723-T-C	chr2	224830723	T	C	1942	PASS	5.0701e-4	nfe	1.88e-4	1	124	5.0701e-4
chr2-224834025-T-G	chr2	224834025	T	G	36641	PASS	0.009651	sas	0.003068	1	134	0.009651
chr2-224834344-T-A	chr2	224834344	T	A	193588	PASS	0.014613	mid	0.00940599999999999	1	132	0.014613
chr2-224834362-T-C	chr2	224834362	T	C	2020151	PASS	0.35668	afr	0.119421	13	130	0.35668
chr2-224837848-G-A	chr2	224837848	G	A	7599080	PASS	0.49481	afr	0.25002800000000003	39	134	0.49481
chr2-224839818-G-T	chr2	224839818	G	T	400	PASS	3.047e-5	nfe	0	1	134	3.047e-5
chr2-224844619-C-A	chr2	224844619	C	A	1571144	PASS	0.14256	nfe	0.111451	24	134	0.14256
chr2-224844919-G-A	chr2	224844919	G	A	2526524	PASS	0.28353	afr	0.115402	14	134	0.28353
chr2-224845209-A-G	chr2	224845209	A	G	3294057	PASS	0.44497	afr	0.13234200000000002	15	134	0.44497
chr2-224845729-CTTT-C	chr2	224845729	CTTT	C	584099.97	ExcessHet	1.163e-5	eas	1.6699999999999994e-4	0	102	1.6699999999999994e-4
chr2-224845729-CTTT-CT	chr2	224845729	CTTT	CT	584099.97	ExcessHet	0	none	0.00851399999999998	2	102	0.00851399999999998
chr2-224845729-CTTT-CTT	chr2	224845729	CTTT	CTT	584099.97	ExcessHet	0	none	0.206959	24	102	0.206959
chr2-224845729-CTTT-CTTTT	chr2	224845729	CTTT	CTTTT	584099.97	ExcessHet	0	none	0.118229	17	102	0.118229
chr2-224845729-CTTT-CTTTTT	chr2	224845729	CTTT	CTTTTT	584099.97	ExcessHet	0	none	0.002138	0	102	0.002138
chr2-224845729-CTTT-CTTTTTT	chr2	224845729	CTTT	CTTTTTT	584099.97	ExcessHet	0	none	8.9e-5	0	102	8.9e-5
chr2-224845731-T-*	chr2	224845731	T	*	529	PASS	0	none	0.00880699999999999	2	130	0.00880699999999999
chr2-224845731-T-A	chr2	224845731	T	A	529	PASS	1e-6	nfe	9e-6	0	130	9e-6
chr2-224849687-C-G	chr2	224849687	C	G	402	PASS	0	none	0	1	134	1e-6
chr2-224852555-A-C	chr2	224852555	A	C	215	PASS	8.1e-7	nfe	0	1	134	1e-6
chr2-224854817-GAA-AAA	chr2	224854817	GAA	AAA	636045	ExcessHet	0	none	9e-6	0	116	9e-6
chr2-224854817-GAA-G	chr2	224854817	GAA	G	636045	ExcessHet	0	none	0	0	116	1e-6
chr2-224854817-GAA-GA	chr2	224854817	GAA	GA	636045	ExcessHet	0	none	0.00804999999999999	0	116	0.00804999999999999
chr2-224854817-GAA-GAAA	chr2	224854817	GAA	GAAA	636045	ExcessHet	0	none	0.12889	24	116	0.12889
chr2-224854817-GAA-GAAAA	chr2	224854817	GAA	GAAAA	636045	ExcessHet	0	none	0.003067	0	116	0.003067
chr2-224854817-GAA-GAAAAA	chr2	224854817	GAA	GAAAAA	636045	ExcessHet	0	none	9e-6	0	116	9e-6
chr2-224854817-GAA-GAAAAAA	chr2	224854817	GAA	GAAAAAA	636045	ExcessHet	0	none	0	0	116	1e-6
chr2-224854817-GAA-TAA	chr2	224854817	GAA	TAA	636045	ExcessHet	0	none	0	0	116	1e-6
chr2-224854818-A-*	chr2	224854818	A	*	5987	PASS	0	none	0.00807399999999999	0	108	0.00807399999999999
chr2-224854818-A-C	chr2	224854818	A	C	5987	PASS	0	none	0	0	108	1e-6
chr2-224854818-A-G	chr2	224854818	A	G	5987	PASS	0.012404	afr	5.870000000000005e-4	0	108	0.012404
chr2-224854854-GCCAACCAACCAA-*	chr2	224854854	GCCAACCAACCAA	*	3352331	PASS	0	none	8.9e-5	0	130	8.9e-5
chr2-224854854-GCCAACCAACCAA-G	chr2	224854854	GCCAACCAACCAA	G	3352331	PASS	4.5203e-4	afr	9.87999999999999e-4	0	130	9.87999999999999e-4
chr2-224854854-GCCAACCAACCAA-GCCAA	chr2	224854854	GCCAACCAACCAA	GCCAA	3352331	PASS	0	none	0.2837109999999998	45	130	0.2837109999999998
chr2-224854854-GCCAACCAACCAA-GCCAACCAA	chr2	224854854	GCCAACCAACCAA	GCCAACCAA	3352331	PASS	0	none	0.04107400000000001	4	130	0.04107400000000001
chr2-224854854-GCCAACCAACCAA-GCCAACCAACCAACCAA	chr2	224854854	GCCAACCAACCAA	GCCAACCAACCAACCAA	3352331	PASS	0	none	0.02812100000000001	1	130	0.02812100000000001
chr2-224854854-GCCAACCAACCAA-GCCAACCAACCAACCAACCAA	chr2	224854854	GCCAACCAACCAA	GCCAACCAACCAACCAACCAA	3352331	PASS	0	none	0.00115599999999999	0	130	0.00115599999999999
chr2-224854854-GCCAACCAACCAA-GCCAACCAACCAACCAACCAACCAA	chr2	224854854	GCCAACCAACCAA	GCCAACCAACCAACCAACCAACCAA	3352331	PASS	0	none	5.180000000000002e-4	0	130	5.180000000000002e-4
chr2-224854854-GCCAACCAACCAA-TCCAACCAACCAA	chr2	224854854	GCCAACCAACCAA	TCCAACCAACCAA	3352331	PASS	0	none	0	0	130	1e-6
chr2-224854858-A-*	chr2	224854858	A	*	691	PASS	0	none	0.32947499999999963	47	126	0.32947499999999963
chr2-224854858-A-G	chr2	224854858	A	G	691	PASS	3.834e-5	amr	3.6999999999999985e-5	0	126	3.834e-5
chr2-224854976-G-A	chr2	224854976	G	A	2327293	PASS	0.13685	nfe	0.11271400000000002	24	134	0.13685
chr2-224855064-GACACACACACACAC-CACACACACACACAC	chr2	224855064	GACACACACACACAC	CACACACACACACAC	8600481	PASS	0	none	3.6999999999999985e-5	0	128	3.6999999999999985e-5
chr2-224855064-GACACACACACACAC-G	chr2	224855064	GACACACACACACAC	G	8600481	PASS	1.0075e-4	amr	3.6999999999999985e-5	0	128	1.0075e-4
chr2-224855064-GACACACACACACAC-GAC	chr2	224855064	GACACACACACACAC	GAC	8600481	PASS	0	none	3.6000000000000035e-4	1	128	3.6000000000000035e-4
chr2-224855064-GACACACACACACAC-GACAC	chr2	224855064	GACACACACACACAC	GACAC	8600481	PASS	0	none	0.00953599999999999	0	128	0.00953599999999999
chr2-224855064-GACACACACACACAC-GACACAC	chr2	224855064	GACACACACACACAC	GACACAC	8600481	PASS	0	none	5.41e-4	0	128	5.41e-4
chr2-224855064-GACACACACACACAC-GACACACAC	chr2	224855064	GACACACACACACAC	GACACACAC	8600481	PASS	0	none	0.00149699999999999	1	128	0.00149699999999999
chr2-224855064-GACACACACACACAC-GACACACACAC	chr2	224855064	GACACACACACACAC	GACACACACAC	8600481	PASS	0	none	7.500000000000004e-4	0	128	7.500000000000004e-4
chr2-224855064-GACACACACACACAC-GACACACACACAC	chr2	224855064	GACACACACACACAC	GACACACACACAC	8600481	PASS	0	none	0.01029199999999999	5	128	0.01029199999999999
chr2-224855064-GACACACACACACAC-GACACACACACACACAC	chr2	224855064	GACACACACACACAC	GACACACACACACACAC	8600481	PASS	0	none	0.190826	25	128	0.190826
chr2-224855064-GACACACACACACAC-GACACACACACACACACAC	chr2	224855064	GACACACACACACAC	GACACACACACACACACAC	8600481	PASS	0	none	0.32271299999999936	46	128	0.32271299999999936
chr2-224855064-GACACACACACACAC-GACACACACACACACACACAC	chr2	224855064	GACACACACACACAC	GACACACACACACACACACAC	8600481	PASS	0	none	0.175495	24	128	0.175495
chr2-224855064-GACACACACACACAC-GACACACACACACACACACACAC	chr2	224855064	GACACACACACACAC	GACACACACACACACACACACAC	8600481	PASS	0	none	0.090947	15	128	0.090947
chr2-224855064-GACACACACACACAC-GACACACACACACACACACACACAC	chr2	224855064	GACACACACACACAC	GACACACACACACACACACACACAC	8600481	PASS	0	none	0.02131200000000002	1	128	0.02131200000000002
chr2-224855064-GACACACACACACAC-GACACACACACACACACACACACACAC	chr2	224855064	GACACACACACACAC	GACACACACACACACACACACACACAC	8600481	PASS	0	none	0.01519399999999998	0	128	0.01519399999999998
chr2-224855064-GACACACACACACAC-GACACACACACACACACACACACACACAC	chr2	224855064	GACACACACACACAC	GACACACACACACACACACACACACACAC	8600481	PASS	0	none	0.003981	0	128	0.003981
chr2-224855064-GACACACACACACAC-GACACACACACACACACACACACACACACAC	chr2	224855064	GACACACACACACAC	GACACACACACACACACACACACACACACAC	8600481	PASS	0	none	0.00194099999999999	0	128	0.00194099999999999
chr2-224855064-GACACACACACACAC-GACACACACACACACACACACACACACACACAC	chr2	224855064	GACACACACACACAC	GACACACACACACACACACACACACACACACAC	8600481	PASS	0	none	7.740000000000004e-4	0	128	7.740000000000004e-4
chr2-224855064-GACACACACACACAC-GACACACACACACACACACACACACACACACACAC	chr2	224855064	GACACACACACACAC	GACACACACACACACACACACACACACACACACAC	8600481	PASS	0	none	1.0799999999999996e-4	0	128	1.0799999999999996e-4
chr2-224855064-GACACACACACACAC-GACACACACACACACACACACACACACACACACACACAC	chr2	224855064	GACACACACACACAC	GACACACACACACACACACACACACACACACACACACAC	8600481	PASS	0	none	0	0	128	1e-6
chr2-224855064-GACACACACACACAC-GACACATACACACACACACACAC	chr2	224855064	GACACACACACACAC	GACACATACACACACACACACAC	8600481	PASS	0	none	0	0	128	1e-6
chr2-224855069-A-*	chr2	224855069	A	*	4888.97	PASS	0	none	0.01324999999999998	2	128	0.01324999999999998
chr2-224855069-A-ACACACG	chr2	224855069	A	ACACACG	4888.97	PASS	4.4866e-4	mid	3.3800000000000046e-4	0	128	4.4866e-4
chr2-224855071-A-*	chr2	224855071	A	*	235.97	PASS	0	none	0.011365	1	132	0.011365
chr2-224855071-A-ACACG	chr2	224855071	A	ACACG	235.97	PASS	4.81e-6	nfe	7.099999999999998e-5	0	132	7.099999999999998e-5
chr2-224855075-A-*	chr2	224855075	A	*	286	PASS	0	none	5.870000000000004e-4	1	134	5.870000000000004e-4
chr2-224855075-A-ACACG	chr2	224855075	A	ACACG	286	PASS	0	none	0	0	134	1e-6
chr2-224855075-A-C	chr2	224855075	A	C	286	PASS	0	none	0	0	134	1e-6
chr2-224855075-A-G	chr2	224855075	A	G	286	PASS	2.19e-6	nfe	0	0	134	2.19e-6
chr2-224861707-C-T	chr2	224861707	C	T	3297	PASS	0	none	0.002157	0	0	0.002157
chr2-224862714-T-*	chr2	224862714	T	*	2015912	PASS	0	none	9e-6	0	134	9e-6
chr2-224862714-T-C	chr2	224862714	T	C	2015912	PASS	0.43666	afr	0.115912	14	134	0.43666
chr2-224864507-TAAA-AAAA	chr2	224864507	TAAA	AAAA	840285	ExcessHet	0	none	0	0	108	1e-6
chr2-224864507-TAAA-T	chr2	224864507	TAAA	T	840285	ExcessHet	4.3e-7	nfe	5.2999999999999994e-5	0	108	5.2999999999999994e-5
chr2-224864507-TAAA-TA	chr2	224864507	TAAA	TA	840285	ExcessHet	0	none	0.007581	0	108	0.007581
chr2-224864507-TAAA-TAA	chr2	224864507	TAAA	TAA	840285	ExcessHet	0	none	0.27881999999999957	37	108	0.27881999999999957
chr2-224864507-TAAA-TAAAA	chr2	224864507	TAAA	TAAAA	840285	ExcessHet	0	none	0.09100400000000002	10	108	0.09100400000000002
chr2-224864507-TAAA-TAAAAA	chr2	224864507	TAAA	TAAAAA	840285	ExcessHet	0	none	0.002413	0	108	0.002413
chr2-224864507-TAAA-TAAAAAA	chr2	224864507	TAAA	TAAAAAA	840285	ExcessHet	0	none	2.2000000000000003e-5	0	108	2.2000000000000003e-5
chr2-224864672-C-T	chr2	224864672	C	T	745	PASS	0	none	0	1	134	1e-6
chr2-224873965-T-A	chr2	224873965	T	A	79950	PASS	0.066221	afr	0.003931	1	134	0.066221
chr2-224874857-C-T	chr2	224874857	C	T	1651853	PASS	0.39858	afr	0.107475	14	134	0.39858
chr2-224876019-C-T	chr2	224876019	C	T	5383	PASS	6.3362e-4	nfe	1.6699999999999994e-4	1	134	6.3362e-4
chr2-224885606-A-G	chr2	224885606	A	G	41932	PASS	0.0035321	nfe	0.003321	2	134	0.0035321
chr2-224885631-TAA-T	chr2	224885631	TAA	T	1269888.97	PASS	3.1e-7	nfe	9e-6	0	134	9e-6
chr2-224885631-TAA-TA	chr2	224885631	TAA	TA	1269888.97	PASS	0	none	0.11209600000000004	14	134	0.11209600000000004
chr2-224885631-TAA-TAAA	chr2	224885631	TAA	TAAA	1269888.97	PASS	0	none	0.00103599999999999	0	134	0.00103599999999999
chr2-224885631-TAA-TAAAA	chr2	224885631	TAA	TAAAA	1269888.97	PASS	0	none	0	0	134	1e-6
chr2-224886036-T-C	chr2	224886036	T	C	4082203	PASS	0.48864	afr	0.1738	24	134	0.48864
chr2-224886144-C-T	chr2	224886144	C	T	5601254	PASS	0.48864	afr	0.173962	24	134	0.48864
chr2-224886386-C-T	chr2	224886386	C	T	1150534	PASS	0.087444	sas	0.05894200000000002	10	134	0.087444
chr2-224886472-G-A	chr2	224886472	G	A	283733	PASS	0.028016	sas	0.01304199999999999	3	134	0.028016
chr2-224886539-TAAAA-*	chr2	224886539	TAAAA	*	3106001	ExcessHet	0	none	9e-6	0	122	9e-6
chr2-224886539-TAAAA-AAAAA	chr2	224886539	TAAAA	AAAAA	3106001	ExcessHet	0	none	8.9e-5	0	122	8.9e-5
chr2-224886539-TAAAA-CAAAA	chr2	224886539	TAAAA	CAAAA	3106001	ExcessHet	0	none	0	0	122	1e-6
chr2-224886539-TAAAA-T	chr2	224886539	TAAAA	T	3106001	ExcessHet	3.5e-7	nfe	2.2000000000000003e-5	0	122	2.2000000000000003e-5
chr2-224886539-TAAAA-TA	chr2	224886539	TAAAA	TA	3106001	ExcessHet	0	none	5.41e-4	0	122	5.41e-4
chr2-224886539-TAAAA-TAA	chr2	224886539	TAAAA	TAA	3106001	ExcessHet	0	none	0.02930900000000002	1	122	0.02930900000000002
chr2-224886539-TAAAA-TAAA	chr2	224886539	TAAAA	TAAA	3106001	ExcessHet	0	none	0.4080309999999995	57	122	0.4080309999999995
chr2-224886539-TAAAA-TAAAAA	chr2	224886539	TAAAA	TAAAAA	3106001	ExcessHet	0	none	0.041731	2	122	0.041731
chr2-224886539-TAAAA-TAAAAAA	chr2	224886539	TAAAA	TAAAAAA	3106001	ExcessHet	0	none	3.160000000000005e-4	0	122	3.160000000000005e-4
chr2-224886539-TAAAA-TAAAAAAA	chr2	224886539	TAAAA	TAAAAAAA	3106001	ExcessHet	0	none	0	0	122	1e-6
chr2-224886540-A-*	chr2	224886540	A	*	270	PASS	0	none	0.43473599999999984	58	122	0.43473599999999984
chr2-224886540-A-T	chr2	224886540	A	T	270	PASS	7.77e-6	nfe	9e-6	0	122	9e-6
chr2-224886576-A-G	chr2	224886576	A	G	2701135	PASS	0.49017	afr	0.173477	24	134	0.49017
chr2-224916559-AAAAG-*	chr2	224916559	AAAAG	*	76	VQSRTrancheINDEL95.00to96.00	0	none	1.27e-4	0	118	1.27e-4
chr2-224916559-AAAAG-A	chr2	224916559	AAAAG	A	76	VQSRTrancheINDEL95.00to96.00	0	none	2.2000000000000003e-5	0	118	2.2000000000000003e-5
chr2-224916559-AAAAG-GAAAG	chr2	224916559	AAAAG	GAAAG	76	VQSRTrancheINDEL95.00to96.00	0	none	9e-6	0	118	9e-6
chr2-224916559-AAAAG-TAAAG	chr2	224916559	AAAAG	TAAAG	76	VQSRTrancheINDEL95.00to96.00	0	none	0	0	118	1e-6
chr2-224916561-AAGACAT-*	chr2	224916561	AAGACAT	*	410	VQSRTrancheINDEL99.50to99.90	0	none	2.5100000000000014e-4	0	114	2.5100000000000014e-4
chr2-224916561-AAGACAT-A	chr2	224916561	AAGACAT	A	410	VQSRTrancheINDEL99.50to99.90	0	none	0	0	114	1e-6
chr2-224916561-AAGACAT-AACAT	chr2	224916561	AAGACAT	AACAT	410	VQSRTrancheINDEL99.50to99.90	0	none	2.2999999999999995e-4	0	114	2.2999999999999995e-4
chr2-224916561-AAGACAT-CAGACAT	chr2	224916561	AAGACAT	CAGACAT	410	VQSRTrancheINDEL99.50to99.90	0	none	2.2000000000000003e-5	0	114	2.2000000000000003e-5
chr2-224916561-AAGACAT-GAGACAT	chr2	224916561	AAGACAT	GAGACAT	410	VQSRTrancheINDEL99.50to99.90	0	none	9e-6	0	114	9e-6
chr2-224916563-GAC-*	chr2	224916563	GAC	*	3940	VQSRTrancheINDEL99.50to99.90	0	none	0.00132399999999999	0	62	0.00132399999999999
chr2-224916563-GAC-AAC	chr2	224916563	GAC	AAC	3940	VQSRTrancheINDEL99.50to99.90	0	none	0.00266	0	62	0.00266
chr2-224916563-GAC-CAC	chr2	224916563	GAC	CAC	3940	VQSRTrancheINDEL99.50to99.90	0	none	0	0	62	1e-6
chr2-224916563-GAC-G	chr2	224916563	GAC	G	3940	VQSRTrancheINDEL99.50to99.90	0	none	9e-6	0	62	9e-6
chr2-224916563-GAC-TAC	chr2	224916563	GAC	TAC	3940	VQSRTrancheINDEL99.50to99.90	0	none	0.00125099999999999	0	62	0.00125099999999999
chr2-224916565-CAT-*	chr2	224916565	CAT	*	3665	VQSRTrancheINDEL99.50to99.90	0	none	1.6699999999999994e-4	0	72	1.6699999999999994e-4
chr2-224916565-CAT-AAT	chr2	224916565	CAT	AAT	3665	VQSRTrancheINDEL99.50to99.90	0	none	0.003772	0	72	0.003772
chr2-224916565-CAT-C	chr2	224916565	CAT	C	3665	VQSRTrancheINDEL99.50to99.90	0	none	0	0	72	1e-6
chr2-224916565-CAT-GAT	chr2	224916565	CAT	GAT	3665	VQSRTrancheINDEL99.50to99.90	0	none	9e-6	0	72	9e-6
chr2-224916567-T-*	chr2	224916567	T	*	14525	VQSRTrancheSNP99.90to99.95	0	none	6.999999999999998e-5	0	50	6.999999999999998e-5
chr2-224916567-T-A	chr2	224916567	T	A	14525	VQSRTrancheSNP99.90to99.95	0.029132	afr	0.01692100000000002	4	50	0.029132
chr2-224916567-T-C	chr2	224916567	T	C	14525	VQSRTrancheSNP99.90to99.95	0	none	9e-6	0	50	9e-6
chr2-224916567-T-G	chr2	224916567	T	G	14525	VQSRTrancheSNP99.90to99.95	1.632e-5	nfe	9e-6	0	50	1.632e-5
chr2-224916572-T-A	chr2	224916572	T	A	1121	PASS	2.9642e-4	afr	0.00105899999999999	1	92	0.00105899999999999
chr2-224916572-T-C	chr2	224916572	T	C	1121	PASS	0	none	0	0	92	1e-6
chr2-224916594-C-A	chr2	224916594	C	A	2078	VQSRTrancheSNP99.90to99.95	0.001526	afr	0.00231	0	68	0.00231
chr2-224916594-C-G	chr2	224916594	C	G	2078	VQSRTrancheSNP99.90to99.95	0	none	0	0	68	1e-6
chr2-224916599-GA-AA	chr2	224916599	GA	AA	2471	VQSRTrancheINDEL99.50to99.90	0	none	9e-6	0	88	9e-6
chr2-224916599-GA-G	chr2	224916599	GA	G	2471	VQSRTrancheINDEL99.50to99.90	0	none	0	0	88	1e-6
chr2-224916599-GA-TA	chr2	224916599	GA	TA	2471	VQSRTrancheINDEL99.50to99.90	0	none	0.002512	1	88	0.002512
chr2-224916623-G-T	chr2	224916623	G	T	94	PASS	0	none	7.099999999999998e-5	1	112	7.099999999999998e-5
chr2-224916828-G-*	chr2	224916828	G	*	739	PASS	0	none	0	0	134	1e-6
chr2-224916828-G-A	chr2	224916828	G	A	739	PASS	1.321e-5	nfe	0	1	134	1.321e-5
chr2-224916833-G-*	chr2	224916833	G	*	12028	PASS	0	none	0	0	134	1e-6
chr2-224916833-G-A	chr2	224916833	G	A	12028	PASS	5.133e-5	sas	0	0	134	5.133e-5
chr2-224916833-G-C	chr2	224916833	G	C	12028	PASS	0.0088539	sas	4.270000000000005e-4	1	134	0.0088539
chr2-224931434-C-A	chr2	224931434	C	A	1960099	PASS	0.27747	nfe	0.232868	48	134	0.27747
chr2-224931546-T-C	chr2	224931546	T	C	219669	PASS	0.015728	nfe	0.01126099999999999	1	134	0.015728
chr2-224931741-ATC-A	chr2	224931741	ATC	A	5371853.97	PASS	0.39895	mid	0.3449459999999994	45	134	0.39895
chr2-224931758-G-C	chr2	224931758	G	C	91430	PASS	0.015469	nfe	0.00828799999999999	3	134	0.015469
chr2-224946864-T-A	chr2	224946864	T	A	4873510	PASS	0.34611	mid	0.2696769999999998	35	134	0.34611
chr2-224946875-T-A	chr2	224946875	T	A	1729134	PASS	0.12802	sas	0.09939	21	134	0.12802
chr2-225042101-G-A	chr2	225042101	G	A	65223	PASS	0.10126	afr	0.006527	0	2	0.10126
chr2-225042205-G-A	chr2	225042205	G	A	3331	PASS	7.042e-4	afr	1.47e-4	0	36	7.042e-4
chr2-225042205-G-T	chr2	225042205	G	T	3331	PASS	0.0025072	afr	6.999999999999998e-5	1	36	0.0025072
chr2-225042238-C-*	chr2	225042238	C	*	3835	PASS	0	none	0	0	66	1e-6
chr2-225042238-C-T	chr2	225042238	C	T	3835	PASS	2.3848e-4	afr	1.47e-4	1	66	2.3848e-4
chr2-225042404-C-G	chr2	225042404	C	G	6725	PASS	0.02104	amr	0.006065	1	8	0.02104
chr2-225042404-C-T	chr2	225042404	C	T	6725	PASS	0	none	9e-6	0	8	9e-6
chr2-225042433-C-A	chr2	225042433	C	A	2907506	PASS	0.0072539	afr	5.4e-4	0	56	0.0072539
chr2-225042433-C-T	chr2	225042433	C	T	2907506	PASS	0.56915	eas	0.2898769999999994	23	56	0.56915
chr2-225042451-A-C	chr2	225042451	A	C	470	PASS	0.0045155	mid	9.859999999999992e-4	0	42	0.0045155
chr2-225042451-A-G	chr2	225042451	A	G	470	PASS	0	none	0	0	42	1e-6
chr2-225042451-A-T	chr2	225042451	A	T	470	PASS	0	none	0	0	42	1e-6
chr2-225042556-T-A	chr2	225042556	T	A	1920	PASS	4.8399e-4	nfe	1.27e-4	0	14	4.8399e-4
chr2-225042556-T-G	chr2	225042556	T	G	1920	PASS	3.6839e-4	eas	2.720000000000003e-4	0	14	3.6839e-4
chr2-225408774-T-C	chr2	225408774	T	C	9110337	PASS	0.91802	afr	0.7886400000000002	119	134	0.91802
chr2-225408973-T-C	chr2	225408973	T	C	33082223	PASS	0.9306	afr	0.7976870000000006	119	134	0.9306
chr2-225409033-T-G	chr2	225409033	T	G	140353	PASS	0.0053969	mid	0.004646	1	134	0.0053969
chr2-225409057-A-G	chr2	225409057	A	G	451	PASS	2.715e-5	nfe	0	1	134	2.715e-5
chr2-225409085-G-C	chr2	225409085	G	C	6287	PASS	1.7401e-4	nfe	8.9e-5	1	134	1.7401e-4
chr2-225409208-G-T	chr2	225409208	G	T	192012	PASS	0.018373	nfe	0.01356499999999999	3	130	0.018373
chr2-225513525-G-A	chr2	225513525	G	A	312617	PASS	0.013475000000000001	mid	0.007016	2	134	0.013475000000000001
chr2-225513526-G-A	chr2	225513526	G	A	312420	PASS	0.013475000000000001	mid	0.007016	2	134	0.013475000000000001
chr2-225581905-T-*	chr2	225581905	T	*	2603226	PASS	0	none	0	0	134	1e-6
chr2-225581905-T-C	chr2	225581905	T	C	2603226	PASS	0.13936	nfe	0.118143	16	134	0.13936
chr2-225582767-C-A	chr2	225582767	C	A	2710	PASS	1.94e-6	nfe	0	1	134	1.94e-6
chr2-225583019-C-T	chr2	225583019	C	T	36936006	PASS	0.75384	amr	0.6192660000000002	92	134	0.75384
chr2-225583128-G-A	chr2	225583128	G	A	29648029	PASS	0.98079	afr	0.935096	124	134	0.98079
chr2-225626954-G-A	chr2	225626954	G	A	246706	PASS	0.011176	mid	0.004774	1	134	0.011176
chr2-225627054-A-C	chr2	225627054	A	C	53818248	PASS	0.98219	afr	0.9444180000000004	124	134	0.98219
chr2-225651472-G-A	chr2	225651472	G	A	142168	PASS	0.0013329	mid	9.160000000000004e-4	0	134	0.0013329
chr2-225651472-G-C	chr2	225651472	G	C	142168	PASS	0.0049246	nfe	0.002993	1	134	0.0049246
chr2-225651630-T-C	chr2	225651630	T	C	2771831	PASS	0.30431	afr	0.141516	26	134	0.30431
chr2-225651713-A-G	chr2	225651713	A	G	6603356	PASS	0.72854	amr	0.553525	81	134	0.72854
chr2-225653775-T-A	chr2	225653775	T	A	858	PASS	0.0067636	nfe	4.710000000000004e-4	0	0	0.0067636
chr2-225654018-CAAAAA-AAAAAA	chr2	225654018	CAAAAA	AAAAAA	9577	PASS	0	none	1.27e-4	0	0	1.27e-4
chr2-225654018-CAAAAA-C	chr2	225654018	CAAAAA	C	9577	PASS	0	none	0	0	0	1e-6
chr2-225654018-CAAAAA-CA	chr2	225654018	CAAAAA	CA	9577	PASS	0	none	6.999999999999998e-5	0	0	6.999999999999998e-5
chr2-225654018-CAAAAA-CAA	chr2	225654018	CAAAAA	CAA	9577	PASS	0	none	5.160000000000003e-4	0	0	5.160000000000003e-4
chr2-225654018-CAAAAA-CAAA	chr2	225654018	CAAAAA	CAAA	9577	PASS	0	none	9.370000000000004e-4	0	0	9.370000000000004e-4
chr2-225654018-CAAAAA-CAAAA	chr2	225654018	CAAAAA	CAAAA	9577	PASS	0	none	0.003108	0	0	0.003108
chr2-225654018-CAAAAA-CAAAAAA	chr2	225654018	CAAAAA	CAAAAAA	9577	PASS	0	none	0.00110399999999999	0	0	0.00110399999999999
chr2-225654018-CAAAAA-CAAAAAAA	chr2	225654018	CAAAAA	CAAAAAAA	9577	PASS	0	none	2.720000000000003e-4	0	0	2.720000000000003e-4
chr2-226794867-G-C	chr2	226794867	G	C	2033814	PASS	0.18545	amr	0.07897200000000001	8	134	0.18545
chr2-226795127-G-C	chr2	226795127	G	C	1611	VQSRTrancheSNP99.90to99.95	5.76e-6	nfe	0	1	134	5.76e-6
chr2-226795657-T-G	chr2	226795657	T	G	4095	PASS	4.786e-5	nfe	0	1	134	4.786e-5
chr2-226795828-C-T	chr2	226795828	C	T	5200164	PASS	0.067106	nfe	0.05800600000000001	15	134	0.067106
chr2-226795925-A-G	chr2	226795925	A	G	235065	PASS	0.0024644	nfe	0.00214	1	134	0.0024644
chr2-226795973-C-T	chr2	226795973	C	T	720694	PASS	0.096291	afr	0.007068	1	134	0.096291
chr2-226796060-C-G	chr2	226796060	C	G	2514789	PASS	0.033194	mid	0.02039000000000001	8	134	0.033194
chr2-226796060-C-T	chr2	226796060	C	T	2514789	PASS	1.9167e-4	sas	1.47e-4	0	134	1.9167e-4
chr2-226796287-C-A	chr2	226796287	C	A	749208	PASS	0	none	0	0	134	1e-6
chr2-226796287-C-G	chr2	226796287	C	G	749208	PASS	0.013677	nfe	0.007586	2	134	0.013677
chr2-226796327-T-C	chr2	226796327	T	C	15491247	PASS	0.42651	afr	0.16792800000000002	9	134	0.42651
chr2-226796381-A-G	chr2	226796381	A	G	354503	PASS	0.0085529	nfe	0.003906	1	134	0.0085529
chr2-226796679-TTGCTGC-T	chr2	226796679	TTGCTGC	T	861937.97	ExcessHet	0.0051088	eas	2.7300000000000035e-4	0	134	0.0051088
chr2-226796679-TTGCTGC-TTGC	chr2	226796679	TTGCTGC	TTGC	861937.97	ExcessHet	0	none	0.04025200000000001	2	134	0.04025200000000001
chr2-226796679-TTGCTGC-TTGCTGCTGC	chr2	226796679	TTGCTGC	TTGCTGCTGC	861937.97	ExcessHet	0	none	2.2999999999999995e-4	0	134	2.2999999999999995e-4
chr2-226796679-TTGCTGC-TTGCTGCTGCTGC	chr2	226796679	TTGCTGC	TTGCTGCTGCTGC	861937.97	ExcessHet	0	none	2.2000000000000003e-5	0	134	2.2000000000000003e-5
chr2-226796682-C-*	chr2	226796682	C	*	1736	PASS	0	none	0.04067800000000002	2	134	0.04067800000000002
chr2-226796682-C-A	chr2	226796682	C	A	1736	PASS	0	none	0	0	134	1e-6
chr2-226797205-C-G	chr2	226797205	C	G	836372	PASS	0.022486	nfe	0.013882	5	134	0.022486
chr2-226798037-C-T	chr2	226798037	C	T	6360801	PASS	0.066843	nfe	0.05792600000000001	15	134	0.066843
chr2-226798712-G-A	chr2	226798712	G	A	1502	PASS	3.1e-6	nfe	0	1	134	3.1e-6
chr2-226799139-AGCGCGCGCGC-A	chr2	226799139	AGCGCGCGCGC	A	213537.97	PASS	0	none	9e-6	0	40	9e-6
chr2-226799139-AGCGCGCGCGC-AGC	chr2	226799139	AGCGCGCGCGC	AGC	213537.97	PASS	0	none	0	0	40	1e-6
chr2-226799139-AGCGCGCGCGC-AGCGCGC	chr2	226799139	AGCGCGCGCGC	AGCGCGC	213537.97	PASS	0	none	4.260000000000005e-4	0	40	4.260000000000005e-4
chr2-226799139-AGCGCGCGCGC-AGCGCGCGC	chr2	226799139	AGCGCGCGCGC	AGCGCGCGC	213537.97	PASS	0	none	0.03253000000000001	0	40	0.03253000000000001
chr2-226799139-AGCGCGCGCGC-AGCGCGCGCGCGC	chr2	226799139	AGCGCGCGCGC	AGCGCGCGCGCGC	213537.97	PASS	0	none	2.08e-4	0	40	2.08e-4
chr2-226799139-AGCGCGCGCGC-AGCGCGCGCGCGCGC	chr2	226799139	AGCGCGCGCGC	AGCGCGCGCGCGCGC	213537.97	PASS	0	none	3.6999999999999985e-5	0	40	3.6999999999999985e-5
chr2-226799365-TTGCTGCTGCTGCTGC-*	chr2	226799365	TTGCTGCTGCTGCTGC	*	117750	PASS	0	none	0	0	58	1e-6
chr2-226799365-TTGCTGCTGCTGCTGC-CTGCTGCTGCTGCTGC	chr2	226799365	TTGCTGCTGCTGCTGC	CTGCTGCTGCTGCTGC	117750	PASS	0	none	3.6999999999999985e-5	0	58	3.6999999999999985e-5
chr2-226799365-TTGCTGCTGCTGCTGC-T	chr2	226799365	TTGCTGCTGCTGCTGC	T	117750	PASS	0	none	0	0	58	1e-6
chr2-226799365-TTGCTGCTGCTGCTGC-TTGC	chr2	226799365	TTGCTGCTGCTGCTGC	TTGC	117750	PASS	0	none	0	0	58	1e-6
chr2-226799365-TTGCTGCTGCTGCTGC-TTGCTGC	chr2	226799365	TTGCTGCTGCTGCTGC	TTGCTGC	117750	PASS	0	none	9e-6	0	58	9e-6
chr2-226799365-TTGCTGCTGCTGCTGC-TTGCTGCTGC	chr2	226799365	TTGCTGCTGCTGCTGC	TTGCTGCTGC	117750	PASS	0	none	0.01068999999999998	0	58	0.01068999999999998
chr2-226799365-TTGCTGCTGCTGCTGC-TTGCTGCTGCTGC	chr2	226799365	TTGCTGCTGCTGCTGC	TTGCTGCTGCTGC	117750	PASS	0	none	0.01191699999999999	1	58	0.01191699999999999
chr2-226799365-TTGCTGCTGCTGCTGC-TTGCTGCTGCTGCTGCTGC	chr2	226799365	TTGCTGCTGCTGCTGC	TTGCTGCTGCTGCTGCTGC	117750	PASS	0	none	7.960000000000004e-4	0	58	7.960000000000004e-4
chr2-226799365-TTGCTGCTGCTGCTGC-TTGCTGCTGCTGCTGCTGCTGC	chr2	226799365	TTGCTGCTGCTGCTGC	TTGCTGCTGCTGCTGCTGCTGC	117750	PASS	0	none	3.150000000000005e-4	0	58	3.150000000000005e-4
chr2-226799365-TTGCTGCTGCTGCTGC-TTGCTGCTGCTGCTGCTGCTGCTGC	chr2	226799365	TTGCTGCTGCTGCTGC	TTGCTGCTGCTGCTGCTGCTGCTGC	117750	PASS	0	none	0	0	58	1e-6
chr2-226799365-TTGCTGCTGCTGCTGC-TTGCTGCTGCTGCTGCTGCTGCTGCTGCTGC	chr2	226799365	TTGCTGCTGCTGCTGC	TTGCTGCTGCTGCTGCTGCTGCTGCTGCTGC	117750	PASS	0	none	0	0	58	1e-6
chr2-226799368-C-*	chr2	226799368	C	*	87	PASS	0	none	0.023245	1	48	0.023245
chr2-226799368-C-T	chr2	226799368	C	T	87	PASS	2.415e-5	nfe	2.2000000000000003e-5	0	48	2.415e-5
chr2-226864539-C-T	chr2	226864539	C	T	3339	PASS	4.8478e-4	amr	7.099999999999998e-5	1	134	4.8478e-4
chr2-226865021-G-A	chr2	226865021	G	A	945390	PASS	0.17652	afr	0.019968	1	134	0.17652
chr2-226906584-CAT-C	chr2	226906584	CAT	C	233897.97	PASS	0.027691	nfe	0.01411799999999998	2	134	0.027691
chr2-226906673-T-G	chr2	226906673	T	G	8460127	PASS	0.64874	afr	0.4088939999999995	58	134	0.64874
chr2-226908441-C-A	chr2	226908441	C	A	1175899	PASS	0.47815	sas	0.2947079999999997	10	20	0.47815
chr2-226908441-C-G	chr2	226908441	C	G	1175899	PASS	0	none	9e-6	0	20	9e-6
chr2-226908582-TACACACACACACACACACACACACAC-T	chr2	226908582	TACACACACACACACACACACACACAC	T	1432729.97	ExcessHet	1.5248e-4	eas	0	0	108	1.5248e-4
chr2-226908582-TACACACACACACACACACACACACAC-TACAC	chr2	226908582	TACACACACACACACACACACACACAC	TACAC	1432729.97	ExcessHet	0	none	3.6999999999999985e-5	0	108	3.6999999999999985e-5
chr2-226908582-TACACACACACACACACACACACACAC-TACACAC	chr2	226908582	TACACACACACACACACACACACACAC	TACACAC	1432729.97	ExcessHet	0	none	0.00130099999999999	0	108	0.00130099999999999
chr2-226908582-TACACACACACACACACACACACACAC-TACACACAC	chr2	226908582	TACACACACACACACACACACACACAC	TACACACAC	1432729.97	ExcessHet	0	none	2.9400000000000004e-4	0	108	2.9400000000000004e-4
chr2-226908582-TACACACACACACACACACACACACAC-TACACACACAC	chr2	226908582	TACACACACACACACACACACACACAC	TACACACACAC	1432729.97	ExcessHet	0	none	0.006159	0	108	0.006159
chr2-226908582-TACACACACACACACACACACACACAC-TACACACACACAC	chr2	226908582	TACACACACACACACACACACACACAC	TACACACACACAC	1432729.97	ExcessHet	0	none	1.6699999999999994e-4	0	108	1.6699999999999994e-4
chr2-226908582-TACACACACACACACACACACACACAC-TACACACACACACAC	chr2	226908582	TACACACACACACACACACACACACAC	TACACACACACACAC	1432729.97	ExcessHet	0	none	5.2999999999999994e-5	0	108	5.2999999999999994e-5
chr2-226908582-TACACACACACACACACACACACACAC-TACACACACACACACAC	chr2	226908582	TACACACACACACACACACACACACAC	TACACACACACACACAC	1432729.97	ExcessHet	0	none	4.500000000000005e-4	0	108	4.500000000000005e-4
chr2-226908582-TACACACACACACACACACACACACAC-TACACACACACACACACAC	chr2	226908582	TACACACACACACACACACACACACAC	TACACACACACACACACAC	1432729.97	ExcessHet	0	none	6.800000000000003e-4	0	108	6.800000000000003e-4
chr2-226908582-TACACACACACACACACACACACACAC-TACACACACACACACACACAC	chr2	226908582	TACACACACACACACACACACACACAC	TACACACACACACACACACAC	1432729.97	ExcessHet	0	none	0.006675	0	108	0.006675
chr2-226908582-TACACACACACACACACACACACACAC-TACACACACACACACACACACAC	chr2	226908582	TACACACACACACACACACACACACAC	TACACACACACACACACACACAC	1432729.97	ExcessHet	0	none	0.04374	5	108	0.04374
chr2-226908582-TACACACACACACACACACACACACAC-TACACACACACACACACACACACAC	chr2	226908582	TACACACACACACACACACACACACAC	TACACACACACACACACACACACAC	1432729.97	ExcessHet	0	none	0.215049	31	108	0.215049
chr2-226908582-TACACACACACACACACACACACACAC-TACACACACACACACACACACACACACAC	chr2	226908582	TACACACACACACACACACACACACAC	TACACACACACACACACACACACACACAC	1432729.97	ExcessHet	0	none	0.08039000000000003	12	108	0.08039000000000003
chr2-226908582-TACACACACACACACACACACACACAC-TACACACACACACACACACACACACACACAC	chr2	226908582	TACACACACACACACACACACACACAC	TACACACACACACACACACACACACACACAC	1432729.97	ExcessHet	0	none	0.01161899999999998	1	108	0.01161899999999998
chr2-226908582-TACACACACACACACACACACACACAC-TACACACACACACACACACACACACACACACAC	chr2	226908582	TACACACACACACACACACACACACAC	TACACACACACACACACACACACACACACACAC	1432729.97	ExcessHet	0	none	0.002014	0	108	0.002014
chr2-226908582-TACACACACACACACACACACACACAC-TACACACACACACACACACACACACACACACACAC	chr2	226908582	TACACACACACACACACACACACACAC	TACACACACACACACACACACACACACACACACAC	1432729.97	ExcessHet	0	none	0.00149599999999999	0	108	0.00149599999999999
chr2-226908582-TACACACACACACACACACACACACAC-TACACACACACACACACACACACACACACACACACAC	chr2	226908582	TACACACACACACACACACACACACAC	TACACACACACACACACACACACACACACACACACAC	1432729.97	ExcessHet	0	none	2.5100000000000014e-4	0	108	2.5100000000000014e-4
chr2-226908582-TACACACACACACACACACACACACAC-TACACACACACACACACACACACACACACACACACACAC	chr2	226908582	TACACACACACACACACACACACACAC	TACACACACACACACACACACACACACACACACACACAC	1432729.97	ExcessHet	0	none	1.0799999999999996e-4	0	108	1.0799999999999996e-4
chr2-226908582-TACACACACACACACACACACACACAC-TACACACACACACACACACACACACACACACACACACACAC	chr2	226908582	TACACACACACACACACACACACACAC	TACACACACACACACACACACACACACACACACACACACAC	1432729.97	ExcessHet	0	none	1.0799999999999996e-4	0	108	1.0799999999999996e-4
chr2-226908582-TACACACACACACACACACACACACAC-TACACACACACACACACACACACACACACACACACACACACAC	chr2	226908582	TACACACACACACACACACACACACAC	TACACACACACACACACACACACACACACACACACACACACAC	1432729.97	ExcessHet	0	none	0	0	108	1e-6
chr2-226908582-TACACACACACACACACACACACACAC-TACACACACACACACACACACACACACACACACACACACACACAC	chr2	226908582	TACACACACACACACACACACACACAC	TACACACACACACACACACACACACACACACACACACACACACAC	1432729.97	ExcessHet	0	none	5.2999999999999994e-5	0	108	5.2999999999999994e-5
chr2-226908582-TACACACACACACACACACACACACAC-TACACACACACACACACACACACACACACACACACACACACACACAC	chr2	226908582	TACACACACACACACACACACACACAC	TACACACACACACACACACACACACACACACACACACACACACACAC	1432729.97	ExcessHet	0	none	7.099999999999998e-5	0	108	7.099999999999998e-5
chr2-226908582-TACACACACACACACACACACACACAC-TACACACACACACACACACACACACACACACACACACACACACACACAC	chr2	226908582	TACACACACACACACACACACACACAC	TACACACACACACACACACACACACACACACACACACACACACACACAC	1432729.97	ExcessHet	0	none	8.9e-5	0	108	8.9e-5
chr2-226908591-AC-*	chr2	226908591	AC	*	419.97	PASS	0	none	0.01008299999999999	0	126	0.01008299999999999
chr2-226908591-AC-A	chr2	226908591	AC	A	419.97	PASS	2.261e-5	nfe	0	1	126	2.261e-5
chr2-226908593-AC-*	chr2	226908593	AC	*	319.97	PASS	0	none	0.00937899999999999	0	126	0.00937899999999999
chr2-226908593-AC-A	chr2	226908593	AC	A	319.97	PASS	2.193e-5	nfe	0	1	126	2.193e-5
chr2-226908605-A-*	chr2	226908605	A	*	29388	PASS	0	none	2.2000000000000003e-5	0	128	2.2000000000000003e-5
chr2-226908605-A-ACC	chr2	226908605	A	ACC	29388	PASS	0.044699	afr	0.002439	1	128	0.044699
chr2-226908605-A-C	chr2	226908605	A	C	29388	PASS	0.0036322	afr	8.9e-5	0	128	0.0036322
chr2-226908638-GAC-*	chr2	226908638	GAC	*	4360874	PASS	0	none	2.2000000000000003e-5	0	122	2.2000000000000003e-5
chr2-226908638-GAC-CAC	chr2	226908638	GAC	CAC	4360874	PASS	0	none	4.720000000000004e-4	0	122	4.720000000000004e-4
chr2-226908638-GAC-G	chr2	226908638	GAC	G	4360874	PASS	5.059e-5	nfe	4.950000000000003e-4	0	122	4.950000000000003e-4
chr2-226908638-GAC-GACAC	chr2	226908638	GAC	GACAC	4360874	PASS	0	none	0.34263799999999933	48	122	0.34263799999999933
chr2-226908638-GAC-GACACAC	chr2	226908638	GAC	GACACAC	4360874	PASS	0	none	3.6999999999999985e-5	0	122	3.6999999999999985e-5
chr2-226908750-T-C	chr2	226908750	T	C	6775648	PASS	0.50947	amr	0.38894399999999985	57	134	0.50947
chr2-226914126-G-A	chr2	226914126	G	A	39417	PASS	0.061831	afr	0.00322	1	134	0.061831
chr2-226914126-G-C	chr2	226914126	G	C	39417	PASS	0	none	0	0	134	1e-6
chr2-226914126-G-T	chr2	226914126	G	T	39417	PASS	1.3228e-4	afr	0	0	134	1.3228e-4
chr2-226914384-G-A	chr2	226914384	G	A	2792	PASS	5.0581e-4	amr	8.9e-5	1	134	5.0581e-4
chr2-226914406-G-*	chr2	226914406	G	*	141589	PASS	0	none	2.2000000000000003e-5	0	134	2.2000000000000003e-5
chr2-226914406-G-T	chr2	226914406	G	T	141589	PASS	0.025577	nfe	0.01351399999999999	7	134	0.025577
chr2-226914475-C-*	chr2	226914475	C	*	3908870	PASS	0	none	0	0	134	1e-6
chr2-226914475-C-A	chr2	226914475	C	A	3908870	PASS	0.50225	sas	0.3813479999999997	55	134	0.50225
chr2-226914734-G-A	chr2	226914734	G	A	1290	PASS	2.5924e-4	nfe	3.3700000000000044e-4	0	2	3.3700000000000044e-4
chr2-226942486-G-A	chr2	226942486	G	A	1650279	PASS	0	none	3.6999999999999985e-5	0	0	3.6999999999999985e-5
chr2-226942486-G-T	chr2	226942486	G	T	1650279	PASS	0.51001	sas	0.26398999999999956	0	0	0.51001
chr2-226988441-G-A	chr2	226988441	G	A	212051	PASS	0.020642	nfe	0.00927599999999998	4	134	0.020642
chr2-226988455-T-C	chr2	226988455	T	C	139447	PASS	0.010512	nfe	0.006551	3	134	0.010512
chr2-226995955-G-A	chr2	226995955	G	A	536644	PASS	0.28082	nfe	0.154292	3	10	0.28082
chr2-227006758-ATT-A	chr2	227006758	ATT	A	193318.97	PASS	1.8885e-4	nfe	1.0699999999999996e-4	0	0	1.8885e-4
chr2-227006758-ATT-AT	chr2	227006758	ATT	AT	193318.97	PASS	0	none	0.09638100000000002	0	0	0.09638100000000002
chr2-227006758-ATT-ATTT	chr2	227006758	ATT	ATTT	193318.97	PASS	0	none	0.00115199999999999	0	0	0.00115199999999999
chr2-227006758-ATT-ATTTT	chr2	227006758	ATT	ATTTT	193318.97	PASS	0	none	0	0	0	1e-6
chr2-227006759-T-*	chr2	227006759	T	*	97	PASS	0	none	0.09656800000000004	0	0	0.09656800000000004
chr2-227006759-T-A	chr2	227006759	T	A	97	PASS	0	none	0	0	0	1e-6
chr2-227007081-G-A	chr2	227007081	G	A	1066906	PASS	0.16704	eas	0.085801	5	130	0.16704
chr2-227007081-G-T	chr2	227007081	G	T	1066906	PASS	0.0059175	afr	2.9400000000000004e-4	0	130	0.0059175
chr2-227007466-G-A	chr2	227007466	G	A	30447362	PASS	0.59314	afr	0.42752299999999976	59	134	0.59314
chr2-227007901-A-G	chr2	227007901	A	G	15227077	PASS	0.6714	afr	0.4328499999999998	59	134	0.6714
chr2-227008279-T-C	chr2	227008279	T	C	30201987	PASS	0.72583	afr	0.5263850000000007	64	134	0.72583
chr2-227008312-A-G	chr2	227008312	A	G	21702579	PASS	0.59474	afr	0.42784699999999976	59	134	0.59474
chr2-227010241-C-T	chr2	227010241	C	T	11959870	PASS	0.59328	afr	0.4280639999999998	59	134	0.59328
chr2-227010274-C-T	chr2	227010274	C	T	3607	PASS	3.3317e-4	nfe	3.6999999999999985e-5	1	134	3.3317e-4
chr2-227010644-GTACACAGC-ATACACAGC	chr2	227010644	GTACACAGC	ATACACAGC	6594598	PASS	0	none	0.394674	59	134	0.394674
chr2-227010644-GTACACAGC-G	chr2	227010644	GTACACAGC	G	6594598	PASS	2.8542e-4	amr	3.6999999999999985e-5	0	134	2.8542e-4
chr2-227010644-GTACACAGC-TTACACAGC	chr2	227010644	GTACACAGC	TTACACAGC	6594598	PASS	0	none	0	0	134	1e-6
chr2-227010653-T-A	chr2	227010653	T	A	6445472	PASS	0.58449	afr	0.394864	59	134	0.58449
chr2-227012091-A-C	chr2	227012091	A	C	188805	PASS	0.011746	nfe	0.006086	1	134	0.011746
chr2-227012312-A-G	chr2	227012312	A	G	89537	PASS	0.0033981	nfe	0.00164499999999999	1	134	0.0033981
chr2-227012321-G-A	chr2	227012321	G	A	18033910	PASS	0.59689	afr	0.4400699999999999	60	134	0.59689
chr2-227012358-G-A	chr2	227012358	G	A	48480	PASS	0.0097488	afr	5.870000000000004e-4	1	134	0.0097488
chr2-227012358-G-C	chr2	227012358	G	C	48480	PASS	2.2896e-4	nfe	4.500000000000005e-4	0	134	4.500000000000005e-4
chr2-227022057-A-G	chr2	227022057	A	G	13167557	PASS	0.63016	afr	0.4395829999999999	60	134	0.63016
chr2-227022209-C-T	chr2	227022209	C	T	14422123	PASS	0.55448	sas	0.4181679999999997	59	134	0.55448
chr2-227022608-C-T	chr2	227022608	C	T	1268	PASS	1.7505e-4	nfe	3.6999999999999985e-5	0	4	1.7505e-4
chr2-227025917-T-C	chr2	227025917	T	C	9985	PASS	9.8814e-4	nfe	6.570000000000002e-4	1	134	9.8814e-4
chr2-227027712-T-C	chr2	227027712	T	C	1350699	PASS	0.52286	sas	0.2926269999999995	54	124	0.52286
chr2-227027782-A-G	chr2	227027782	A	G	1385363	PASS	0.12336	nfe	0.10897900000000002	14	134	0.12336
chr2-227027903-C-T	chr2	227027903	C	T	9811777	PASS	0.54839	sas	0.43328199999999983	59	134	0.54839
chr2-227028004-C-T	chr2	227028004	C	T	8286524	PASS	0.55286	sas	0.43349899999999986	59	134	0.55286
chr2-227028012-TA-AA	chr2	227028012	TA	AA	123760	ExcessHet	0	none	0	0	120	1e-6
chr2-227028012-TA-T	chr2	227028012	TA	T	123760	ExcessHet	5.269e-5	nfe	3.3800000000000046e-4	0	120	3.3800000000000046e-4
chr2-227028012-TA-TAA	chr2	227028012	TA	TAA	123760	ExcessHet	0	none	0.06873800000000001	6	120	0.06873800000000001
chr2-227028012-TA-TAAA	chr2	227028012	TA	TAAA	123760	ExcessHet	0	none	6.570000000000002e-4	0	120	6.570000000000002e-4
chr2-227028012-TA-TAAAA	chr2	227028012	TA	TAAAA	123760	ExcessHet	0	none	0	0	120	1e-6
chr2-227028012-TA-TAAAAA	chr2	227028012	TA	TAAAAA	123760	ExcessHet	0	none	0	0	120	1e-6
chr2-227028012-TA-TCA	chr2	227028012	TA	TCA	123760	ExcessHet	0	none	9e-6	0	120	9e-6
chr2-227030409-A-G	chr2	227030409	A	G	10555692	PASS	0.5653	sas	0.43452599999999986	59	134	0.5653
chr2-227030643-A-T	chr2	227030643	A	T	181457	PASS	0.020498	nfe	0.01191499999999999	2	134	0.020498
chr2-227031936-C-G	chr2	227031936	C	G	26227243	PASS	0.56485	sas	0.4327959999999998	59	134	0.56485
chr2-227032170-C-*	chr2	227032170	C	*	28948130	PASS	0	none	0	0	134	1e-6
chr2-227032170-C-T	chr2	227032170	C	T	28948130	PASS	0.56513	sas	0.4329039999999998	59	134	0.56513
chr2-227032260-C-T	chr2	227032260	C	T	24937317	PASS	0.56497	sas	0.4325249999999998	59	134	0.56497
chr2-227032360-A-G	chr2	227032360	A	G	14782680	PASS	0.56213	sas	0.43247099999999983	59	134	0.56213
chr2-227033456-G-A	chr2	227033456	G	A	13168	PASS	1.9285e-4	eas	1.27e-4	1	134	1.9285e-4
chr2-227042040-G-A	chr2	227042040	G	A	157958	PASS	0.0095192	nfe	0.007483	1	134	0.0095192
chr2-227042995-G-A	chr2	227042995	G	A	47214	PASS	0.014898	afr	0.00179199999999999	1	134	0.014898
chr2-227043218-G-A	chr2	227043218	G	A	66297	PASS	0.019152	afr	0.00191599999999999	1	134	0.019152
chr2-227047532-C-T	chr2	227047532	C	T	41884	PASS	0.01867	afr	0.00181699999999999	1	134	0.01867
chr2-227047615-G-A	chr2	227047615	G	A	14013960	PASS	0.63226	sas	0.49640899999999943	59	134	0.63226
chr2-227047677-T-C	chr2	227047677	T	C	18252	PASS	0.018287	afr	0.00181699999999999	1	122	0.018287
chr2-227049939-C-*	chr2	227049939	C	*	14309958	PASS	0	none	0	0	134	1e-6
chr2-227049939-C-G	chr2	227049939	C	G	14309958	PASS	0.63265	sas	0.49673399999999945	59	134	0.63265
chr2-227049939-C-T	chr2	227049939	C	T	14309958	PASS	7.9e-7	nfe	9e-6	0	134	9e-6
chr2-227050259-T-G	chr2	227050259	T	G	16216882	PASS	0.823	afr	0.6253840000000004	73	134	0.823
chr2-227050885-G-T	chr2	227050885	G	T	16597974	PASS	0.63437	sas	0.49427199999999943	58	134	0.63437
chr2-227051116-G-A	chr2	227051116	G	A	28628371	PASS	0.63343	sas	0.49416399999999944	58	134	0.63343
chr2-227051131-C-T	chr2	227051131	C	T	943641	PASS	0.020147	nfe	0.01535399999999999	3	134	0.020147
chr2-227051208-T-C	chr2	227051208	T	C	3818807	PASS	0.17196	eas	0.09329600000000005	5	134	0.17196
chr2-227052191-CAAA-C	chr2	227052191	CAAA	C	892445.97	ExcessHet	1.294e-5	amr	0	0	104	1.294e-5
chr2-227052191-CAAA-CA	chr2	227052191	CAAA	CA	892445.97	ExcessHet	0	none	0.005104	0	104	0.005104
chr2-227052191-CAAA-CAA	chr2	227052191	CAAA	CAA	892445.97	ExcessHet	0	none	0.248719	15	104	0.248719
chr2-227052191-CAAA-CAAAA	chr2	227052191	CAAA	CAAAA	892445.97	ExcessHet	0	none	0.11745600000000002	16	104	0.11745600000000002
chr2-227052191-CAAA-CAAAAA	chr2	227052191	CAAA	CAAAAA	892445.97	ExcessHet	0	none	0.00176599999999999	1	104	0.00176599999999999
chr2-227052191-CAAA-CAAAAAA	chr2	227052191	CAAA	CAAAAAA	892445.97	ExcessHet	0	none	9e-6	0	104	9e-6
chr2-227052246-A-C	chr2	227052246	A	C	55108	PASS	0.013665	afr	0.00174299999999999	1	134	0.013665
chr2-227052261-A-G	chr2	227052261	A	G	64750	PASS	0.013973	afr	0.00174299999999999	1	134	0.013973
chr2-227052366-T-G	chr2	227052366	T	G	75022	PASS	0.014781	afr	0.00174299999999999	1	134	0.014781
chr2-227052374-T-C	chr2	227052374	T	C	293238	PASS	0.047606	afr	0.006939	3	134	0.047606
chr2-227052524-C-G	chr2	227052524	C	G	10806437	PASS	0.63305	sas	0.4961379999999994	59	134	0.63305
chr2-227052554-T-C	chr2	227052554	T	C	9317723	PASS	0.63236	sas	0.49546199999999946	56	130	0.63236
chr2-227054742-T-A	chr2	227054742	T	A	945930	PASS	0.033037	mid	0.019624	1	134	0.033037
chr2-227056031-C-T	chr2	227056031	C	T	233460	PASS	0.010253	eas	0.004161	1	134	0.010253
chr2-227056230-G-A	chr2	227056230	G	A	300225	PASS	0.029069	nfe	0.016802	7	134	0.029069
chr2-227057296-A-T	chr2	227057296	A	T	221411	PASS	0.019019	nfe	0.00914599999999998	4	134	0.019019
chr2-227057299-A-G	chr2	227057299	A	G	16868563	PASS	0.75314	afr	0.6175880000000001	72	134	0.75314
chr2-227057388-T-C	chr2	227057388	T	C	32420470	PASS	0.75337	afr	0.6186440000000002	72	134	0.75337
chr2-227057393-T-A	chr2	227057393	T	A	32535489	PASS	0.74927	sas	0.608141	71	134	0.74927
chr2-227057605-A-G	chr2	227057605	A	G	4691101	PASS	0.17202	eas	0.08819800000000001	4	134	0.17202
chr2-227057738-G-A	chr2	227057738	G	A	19074501	PASS	0.80585	afr	0.6234890000000003	72	134	0.80585
chr2-227059421-T-A	chr2	227059421	T	A	333817	PASS	0.0099233	nfe	0.00606	3	134	0.0099233
chr2-227059512-G-A	chr2	227059512	G	A	386179	PASS	0.087578	afr	0.00810599999999999	1	134	0.087578
chr2-227059638-A-C	chr2	227059638	A	C	319559	PASS	0.087003	afr	0.00813199999999999	1	134	0.087003
chr2-227059644-A-AT	chr2	227059644	A	AT	1107488	PASS	0.066328	afr	0.028734	4	134	0.066328
chr2-227059644-A-G	chr2	227059644	A	G	1107488	PASS	0	none	0	0	134	1e-6
chr2-227060058-C-*	chr2	227060058	C	*	1589583	PASS	0	none	0	0	116	1e-6
chr2-227060058-C-A	chr2	227060058	C	A	1589583	PASS	0	none	9e-6	0	116	9e-6
chr2-227060058-C-T	chr2	227060058	C	T	1589583	PASS	0.26578	afr	0.123836	14	116	0.26578
chr2-227060101-GAAAAAAAAAAAAA-*	chr2	227060101	GAAAAAAAAAAAAA	*	9212394	PASS	0	none	0	0	84	1e-6
chr2-227060101-GAAAAAAAAAAAAA-AAAAAAAAAAAAAA	chr2	227060101	GAAAAAAAAAAAAA	AAAAAAAAAAAAAA	9212394	PASS	0	none	0.00166699999999999	0	84	0.00166699999999999
chr2-227060101-GAAAAAAAAAAAAA-G	chr2	227060101	GAAAAAAAAAAAAA	G	9212394	PASS	0	none	2.2000000000000003e-5	0	84	2.2000000000000003e-5
chr2-227060101-GAAAAAAAAAAAAA-GA	chr2	227060101	GAAAAAAAAAAAAA	GA	9212394	PASS	0	none	9e-6	0	84	9e-6
chr2-227060101-GAAAAAAAAAAAAA-GAA	chr2	227060101	GAAAAAAAAAAAAA	GAA	9212394	PASS	0	none	5.2999999999999994e-5	0	84	5.2999999999999994e-5
chr2-227060101-GAAAAAAAAAAAAA-GAAA	chr2	227060101	GAAAAAAAAAAAAA	GAAA	9212394	PASS	0	none	0.01009699999999999	1	84	0.01009699999999999
chr2-227060101-GAAAAAAAAAAAAA-GAAAA	chr2	227060101	GAAAAAAAAAAAAA	GAAAA	9212394	PASS	0	none	7.030000000000006e-4	0	84	7.030000000000006e-4
chr2-227060101-GAAAAAAAAAAAAA-GAAAAA	chr2	227060101	GAAAAAAAAAAAAA	GAAAAA	9212394	PASS	0	none	2.720000000000003e-4	0	84	2.720000000000003e-4
chr2-227060101-GAAAAAAAAAAAAA-GAAAAAA	chr2	227060101	GAAAAAAAAAAAAA	GAAAAAA	9212394	PASS	0	none	1.27e-4	0	84	1.27e-4
chr2-227060101-GAAAAAAAAAAAAA-GAAAAAAAA	chr2	227060101	GAAAAAAAAAAAAA	GAAAAAAAA	9212394	PASS	0	none	9e-6	0	84	9e-6
chr2-227060101-GAAAAAAAAAAAAA-GAAAAAAAAA	chr2	227060101	GAAAAAAAAAAAAA	GAAAAAAAAA	9212394	PASS	0	none	2.9400000000000004e-4	0	84	2.9400000000000004e-4
chr2-227060101-GAAAAAAAAAAAAA-GAAAAAAAAAA	chr2	227060101	GAAAAAAAAAAAAA	GAAAAAAAAAA	9212394	PASS	0	none	9.630000000000004e-4	0	84	9.630000000000004e-4
chr2-227060101-GAAAAAAAAAAAAA-GAAAAAAAAAAA	chr2	227060101	GAAAAAAAAAAAAA	GAAAAAAAAAAA	9212394	PASS	0	none	0.002863	0	84	0.002863
chr2-227060101-GAAAAAAAAAAAAA-GAAAAAAAAAAAA	chr2	227060101	GAAAAAAAAAAAAA	GAAAAAAAAAAAA	9212394	PASS	0	none	0.02031000000000001	2	84	0.02031000000000001
chr2-227060101-GAAAAAAAAAAAAA-GAAAAAAAAAAAAAA	chr2	227060101	GAAAAAAAAAAAAA	GAAAAAAAAAAAAAA	9212394	PASS	0	none	0.085426	9	84	0.085426
chr2-227060101-GAAAAAAAAAAAAA-GAAAAAAAAAAAAAAA	chr2	227060101	GAAAAAAAAAAAAA	GAAAAAAAAAAAAAAA	9212394	PASS	0	none	0.04312600000000001	5	84	0.04312600000000001
chr2-227060101-GAAAAAAAAAAAAA-GAAAAAAAAAAAAAAAA	chr2	227060101	GAAAAAAAAAAAAA	GAAAAAAAAAAAAAAAA	9212394	PASS	0	none	0.03105600000000001	2	84	0.03105600000000001
chr2-227060101-GAAAAAAAAAAAAA-GAAAAAAAAAAAAAAAAA	chr2	227060101	GAAAAAAAAAAAAA	GAAAAAAAAAAAAAAAAA	9212394	PASS	0	none	0.04054300000000001	3	84	0.04054300000000001
chr2-227060101-GAAAAAAAAAAAAA-GAAAAAAAAAAAAAAAAAA	chr2	227060101	GAAAAAAAAAAAAA	GAAAAAAAAAAAAAAAAAA	9212394	PASS	0	none	0.089471	6	84	0.089471
chr2-227060101-GAAAAAAAAAAAAA-GAAAAAAAAAAAAAAAAAAA	chr2	227060101	GAAAAAAAAAAAAA	GAAAAAAAAAAAAAAAAAAA	9212394	PASS	0	none	0.102715	7	84	0.102715
chr2-227060101-GAAAAAAAAAAAAA-GAAAAAAAAAAAAAAAAAAAA	chr2	227060101	GAAAAAAAAAAAAA	GAAAAAAAAAAAAAAAAAAAA	9212394	PASS	0	none	0.08258700000000001	9	84	0.08258700000000001
chr2-227060101-GAAAAAAAAAAAAA-GAAAAAAAAAAAAAAAAAAAAA	chr2	227060101	GAAAAAAAAAAAAA	GAAAAAAAAAAAAAAAAAAAAA	9212394	PASS	0	none	0.058648	1	84	0.058648
chr2-227060101-GAAAAAAAAAAAAA-GAAAAAAAAAAAAAAAAAAAAAA	chr2	227060101	GAAAAAAAAAAAAA	GAAAAAAAAAAAAAAAAAAAAAA	9212394	PASS	0	none	0.039745	1	84	0.039745
chr2-227060101-GAAAAAAAAAAAAA-GAAAAAAAAAAAAAAAAAAAAAAA	chr2	227060101	GAAAAAAAAAAAAA	GAAAAAAAAAAAAAAAAAAAAAAA	9212394	PASS	0	none	0.025728	2	84	0.025728
chr2-227060101-GAAAAAAAAAAAAA-GAAAAAAAAAAAAAAAAAAAAAAAA	chr2	227060101	GAAAAAAAAAAAAA	GAAAAAAAAAAAAAAAAAAAAAAAA	9212394	PASS	0	none	0.01422999999999999	1	84	0.01422999999999999
chr2-227060101-GAAAAAAAAAAAAA-GAAAAAAAAAAAAAAAAAAAAAAAAA	chr2	227060101	GAAAAAAAAAAAAA	GAAAAAAAAAAAAAAAAAAAAAAAAA	9212394	PASS	0	none	0.007291	0	84	0.007291
chr2-227060101-GAAAAAAAAAAAAA-GAAAAAAAAAAAAAAAAAAAAAAAAAA	chr2	227060101	GAAAAAAAAAAAAA	GAAAAAAAAAAAAAAAAAAAAAAAAAA	9212394	PASS	0	none	0.004002	0	84	0.004002
chr2-227060101-GAAAAAAAAAAAAA-GAAAAAAAAAAAAAAAAAAAAAAAAAAA	chr2	227060101	GAAAAAAAAAAAAA	GAAAAAAAAAAAAAAAAAAAAAAAAAAA	9212394	PASS	0	none	0.00144599999999999	0	84	0.00144599999999999
chr2-227060101-GAAAAAAAAAAAAA-GAAAAAAAAAAAAAAAAAAAAAAAAAAAA	chr2	227060101	GAAAAAAAAAAAAA	GAAAAAAAAAAAAAAAAAAAAAAAAAAAA	9212394	PASS	0	none	4.950000000000003e-4	0	84	4.950000000000003e-4
chr2-227060101-GAAAAAAAAAAAAA-GAAAAAAAAAAAAAAAAAAAAAAAAAAAAA	chr2	227060101	GAAAAAAAAAAAAA	GAAAAAAAAAAAAAAAAAAAAAAAAAAAAA	9212394	PASS	0	none	3.160000000000005e-4	0	84	3.160000000000005e-4
chr2-227060101-GAAAAAAAAAAAAA-GAAAAAAAAAAAAAAAAAAAAAAAAAAAAAA	chr2	227060101	GAAAAAAAAAAAAA	GAAAAAAAAAAAAAAAAAAAAAAAAAAAAAA	9212394	PASS	0	none	2.2999999999999995e-4	0	84	2.2999999999999995e-4
chr2-227060101-GAAAAAAAAAAAAA-GAAAAAAAAAAAAAAAAAAAAAAAAAAAAAAA	chr2	227060101	GAAAAAAAAAAAAA	GAAAAAAAAAAAAAAAAAAAAAAAAAAAAAAA	9212394	PASS	0	none	1.27e-4	0	84	1.27e-4
chr2-227060101-GAAAAAAAAAAAAA-GAAAAAAAAAAAAAAAAAAAAAAAAAAAAAAAA	chr2	227060101	GAAAAAAAAAAAAA	GAAAAAAAAAAAAAAAAAAAAAAAAAAAAAAAA	9212394	PASS	0	none	5.2999999999999994e-5	0	84	5.2999999999999994e-5
chr2-227060101-GAAAAAAAAAAAAA-GAAAAAAAAAAAAAAAAAAAAAAAAAAAAAAAAA	chr2	227060101	GAAAAAAAAAAAAA	GAAAAAAAAAAAAAAAAAAAAAAAAAAAAAAAAA	9212394	PASS	0	none	9e-6	0	84	9e-6
chr2-227060101-GAAAAAAAAAAAAA-GAAAAAAAAAAAAAAAAAAAAAAAAAAAAAAAAAA	chr2	227060101	GAAAAAAAAAAAAA	GAAAAAAAAAAAAAAAAAAAAAAAAAAAAAAAAAA	9212394	PASS	0	none	2.2000000000000003e-5	0	84	2.2000000000000003e-5
chr2-227060101-GAAAAAAAAAAAAA-GAAAAAAAAAAAAAAAAAAAAAAAAAAAAAAAAAAAAA	chr2	227060101	GAAAAAAAAAAAAA	GAAAAAAAAAAAAAAAAAAAAAAAAAAAAAAAAAAAAA	9212394	PASS	0	none	0	0	84	1e-6
chr2-227060101-GAAAAAAAAAAAAA-GAAAAAAAAAAAAAAAAAAAAAAAAAAAAAAAAAAAAAA	chr2	227060101	GAAAAAAAAAAAAA	GAAAAAAAAAAAAAAAAAAAAAAAAAAAAAAAAAAAAAA	9212394	PASS	0	none	3.6999999999999985e-5	0	84	3.6999999999999985e-5
chr2-227060101-GAAAAAAAAAAAAA-GAAAAAAAAAAAAAAAAAAAAAAAAAAAAAAAAAAAAAAA	chr2	227060101	GAAAAAAAAAAAAA	GAAAAAAAAAAAAAAAAAAAAAAAAAAAAAAAAAAAAAAA	9212394	PASS	0	none	9e-6	0	84	9e-6
chr2-227060101-GAAAAAAAAAAAAA-GAAAAAAAAAAAAAAAAAAAAAAAAAAAAAAAAAAAAAAAAA	chr2	227060101	GAAAAAAAAAAAAA	GAAAAAAAAAAAAAAAAAAAAAAAAAAAAAAAAAAAAAAAAA	9212394	PASS	0	none	3.6999999999999985e-5	0	84	3.6999999999999985e-5
chr2-227060101-GAAAAAAAAAAAAA-GAAAAAAAAAAAAAAAAAAAAAAAAAAAAAAAAAAAAAAAAAAA	chr2	227060101	GAAAAAAAAAAAAA	GAAAAAAAAAAAAAAAAAAAAAAAAAAAAAAAAAAAAAAAAAAA	9212394	PASS	0	none	9e-6	0	84	9e-6
chr2-227060101-GAAAAAAAAAAAAA-GAAAAAAAAAAAAAAAAAAAAAAAAAAAAAAAAAAAAAAAAAAAA	chr2	227060101	GAAAAAAAAAAAAA	GAAAAAAAAAAAAAAAAAAAAAAAAAAAAAAAAAAAAAAAAAAAA	9212394	PASS	0	none	3.6999999999999985e-5	0	84	3.6999999999999985e-5
chr2-227060101-GAAAAAAAAAAAAA-GAAAAAAAAAAAAAAAAAAAAAAAAAAAAAAAAAAAAAAAAAAAAA	chr2	227060101	GAAAAAAAAAAAAA	GAAAAAAAAAAAAAAAAAAAAAAAAAAAAAAAAAAAAAAAAAAAAA	9212394	PASS	0	none	9e-6	0	84	9e-6
chr2-227060101-GAAAAAAAAAAAAA-GAAAAAAAAAAAAAAAAAAAAAAAAAAAAAAAAAAAAAAAAAAAAAA	chr2	227060101	GAAAAAAAAAAAAA	GAAAAAAAAAAAAAAAAAAAAAAAAAAAAAAAAAAAAAAAAAAAAAA	9212394	PASS	0	none	9e-6	0	84	9e-6
chr2-227060101-GAAAAAAAAAAAAA-GAAAAAAAAAAAAAAAAAAAAAAAAAAAAAAAAAAAAAAAAAAAAAAA	chr2	227060101	GAAAAAAAAAAAAA	GAAAAAAAAAAAAAAAAAAAAAAAAAAAAAAAAAAAAAAAAAAAAAAA	9212394	PASS	0	none	9e-6	0	84	9e-6
chr2-227060101-GAAAAAAAAAAAAA-GAAAAAAAAAAAAAAAAAAAAAAAAAAAAAAAAAAAAAAAAAAAAAAAA	chr2	227060101	GAAAAAAAAAAAAA	GAAAAAAAAAAAAAAAAAAAAAAAAAAAAAAAAAAAAAAAAAAAAAAAA	9212394	PASS	0	none	9e-6	0	84	9e-6
chr2-227060101-GAAAAAAAAAAAAA-GAAAAAAAAAAAAAAAAAAAAAAAAAAAAAAAAAAAAAAAAAAAAAAAAA	chr2	227060101	GAAAAAAAAAAAAA	GAAAAAAAAAAAAAAAAAAAAAAAAAAAAAAAAAAAAAAAAAAAAAAAAA	9212394	PASS	0	none	9e-6	0	84	9e-6
chr2-227060101-GAAAAAAAAAAAAA-GAAAAAAAAAAAAAAAAAAAAAAAAAAAAAAAAAAAAAAAAAAAAAAAAAA	chr2	227060101	GAAAAAAAAAAAAA	GAAAAAAAAAAAAAAAAAAAAAAAAAAAAAAAAAAAAAAAAAAAAAAAAAA	9212394	PASS	0	none	9e-6	0	84	9e-6
chr2-227060101-GAAAAAAAAAAAAA-GAAAAAAAAAAAAAAAAAAAAAAAAAAAAAAAAAAAAAAAAAAAAAAAAAAA	chr2	227060101	GAAAAAAAAAAAAA	GAAAAAAAAAAAAAAAAAAAAAAAAAAAAAAAAAAAAAAAAAAAAAAAAAAA	9212394	PASS	0	none	9e-6	0	84	9e-6
chr2-227060101-GAAAAAAAAAAAAA-GAAAAAAAAAAAAAAAAAAAAAAAAAAAAAAAAAAAAAAAAAAAAAAAAAAAA	chr2	227060101	GAAAAAAAAAAAAA	GAAAAAAAAAAAAAAAAAAAAAAAAAAAAAAAAAAAAAAAAAAAAAAAAAAAA	9212394	PASS	0	none	0	0	84	1e-6
chr2-227060101-GAAAAAAAAAAAAA-GAAAAAAAAAAAAAAAAAAAAAAAAAAAAAAAAAAAAAAAAAAAAAAAAAAAAA	chr2	227060101	GAAAAAAAAAAAAA	GAAAAAAAAAAAAAAAAAAAAAAAAAAAAAAAAAAAAAAAAAAAAAAAAAAAAA	9212394	PASS	0	none	0	0	84	1e-6
chr2-227060101-GAAAAAAAAAAAAA-GAAAAAAAAAAAAAAAAAAAAAAAAAAAAAAAAAAAAAAAAAAAAAAAAAAAAAAAA	chr2	227060101	GAAAAAAAAAAAAA	GAAAAAAAAAAAAAAAAAAAAAAAAAAAAAAAAAAAAAAAAAAAAAAAAAAAAAAAA	9212394	PASS	0	none	9e-6	0	84	9e-6
chr2-227060101-GAAAAAAAAAAAAA-GAAAAAAAAAAAAAAAAAAAAAAAAAAAAAAAAAAAAAAAAAAAAAAAAAAAAAAAAAA	chr2	227060101	GAAAAAAAAAAAAA	GAAAAAAAAAAAAAAAAAAAAAAAAAAAAAAAAAAAAAAAAAAAAAAAAAAAAAAAAAA	9212394	PASS	0	none	9e-6	0	84	9e-6
chr2-227060101-GAAAAAAAAAAAAA-GAAAAAAAAAAAAAAAAAAAAAAAAAAAAAAAAAAAAAAAAAAAAAAAAAAAAAAAAAAAA	chr2	227060101	GAAAAAAAAAAAAA	GAAAAAAAAAAAAAAAAAAAAAAAAAAAAAAAAAAAAAAAAAAAAAAAAAAAAAAAAAAAA	9212394	PASS	0	none	0	0	84	1e-6
chr2-227060101-GAAAAAAAAAAAAA-GAAAAAAAAAAAAAAAAAAAAAAAAAAAAAAAAAAAAAAAAAAAAAAAAAAAAAAAAAAAAA	chr2	227060101	GAAAAAAAAAAAAA	GAAAAAAAAAAAAAAAAAAAAAAAAAAAAAAAAAAAAAAAAAAAAAAAAAAAAAAAAAAAAA	9212394	PASS	0	none	0	0	84	1e-6
chr2-227060101-GAAAAAAAAAAAAA-GAAAAAAAAAAAAAAAAAAAAAAAAAAAAAAAAAAAAAAAAAAAAAAAAAAAAAAAAAAAAAAAA	chr2	227060101	GAAAAAAAAAAAAA	GAAAAAAAAAAAAAAAAAAAAAAAAAAAAAAAAAAAAAAAAAAAAAAAAAAAAAAAAAAAAAAAA	9212394	PASS	0	none	9e-6	0	84	9e-6
chr2-227060101-GAAAAAAAAAAAAA-GAAAAAAAAAAAAAAAAAAAAAAAAAAAAAAAAAAAAAAACAAAAAAAAAAAAAAAAAAAAAAAAAAAAAA	chr2	227060101	GAAAAAAAAAAAAA	GAAAAAAAAAAAAAAAAAAAAAAAAAAAAAAAAAAAAAAACAAAAAAAAAAAAAAAAAAAAAAAAAAAAAA	9212394	PASS	0	none	9e-6	0	84	9e-6
chr2-227060101-GAAAAAAAAAAAAA-GAAAAAAAAAAAAAAAAAAAAAAAAAAAAAAAAAAAACAAAAAAAAAAAAAAAAAAAAAAAAAAA	chr2	227060101	GAAAAAAAAAAAAA	GAAAAAAAAAAAAAAAAAAAAAAAAAAAAAAAAAAAACAAAAAAAAAAAAAAAAAAAAAAAAAAA	9212394	PASS	0	none	0	0	84	1e-6
chr2-227060101-GAAAAAAAAAAAAA-GAAAAAAAAAAAAAAAAAAAAAAAAAAAAAAAAAAACAAAAAAAAAAAAAAAAAAAAAAAAAAAAA	chr2	227060101	GAAAAAAAAAAAAA	GAAAAAAAAAAAAAAAAAAAAAAAAAAAAAAAAAAACAAAAAAAAAAAAAAAAAAAAAAAAAAAAA	9212394	PASS	0	none	0	0	84	1e-6
chr2-227060101-GAAAAAAAAAAAAA-GAAAAAAAAAAAAAAAAAAAAAAAAAAAAAAAAAAACAAAAAAAAAAAAAAAAAAAAAAAAAAAAAAAAAAAAAAAAA	chr2	227060101	GAAAAAAAAAAAAA	GAAAAAAAAAAAAAAAAAAAAAAAAAAAAAAAAAAACAAAAAAAAAAAAAAAAAAAAAAAAAAAAAAAAAAAAAAAAA	9212394	PASS	0	none	9e-6	0	84	9e-6
chr2-227060101-GAAAAAAAAAAAAA-GAAAAAAAAAAAAAAAAAAAAAAAAAAAAAAACAAAAAAAAAAAAAAAAA	chr2	227060101	GAAAAAAAAAAAAA	GAAAAAAAAAAAAAAAAAAAAAAAAAAAAAAACAAAAAAAAAAAAAAAAA	9212394	PASS	0	none	0	0	84	1e-6
chr2-227060101-GAAAAAAAAAAAAA-GAAAAAAAAAAAAAAAAAAAAAAAAAAAAAACAAAAAAAAAAAAAAAAAAAAAAAA	chr2	227060101	GAAAAAAAAAAAAA	GAAAAAAAAAAAAAAAAAAAAAAAAAAAAAACAAAAAAAAAAAAAAAAAAAAAAAA	9212394	PASS	0	none	0	0	84	1e-6
chr2-227060101-GAAAAAAAAAAAAA-GAAAAAAAAAAAAAAAAAAAAAAAAAAAAACACAAAAAAAAAAAAAAAAAAAAAAAAAAAAAAAA	chr2	227060101	GAAAAAAAAAAAAA	GAAAAAAAAAAAAAAAAAAAAAAAAAAAAACACAAAAAAAAAAAAAAAAAAAAAAAAAAAAAAAA	9212394	PASS	0	none	0	0	84	1e-6
chr2-227060101-GAAAAAAAAAAAAA-GAAAAAAAAAAAAAAAAAAAAAAAAAAAACAAAGAACAAAAAAAAAAAAAAAAAAAAAAAA	chr2	227060101	GAAAAAAAAAAAAA	GAAAAAAAAAAAAAAAAAAAAAAAAAAAACAAAGAACAAAAAAAAAAAAAAAAAAAAAAAA	9212394	PASS	0	none	0	0	84	1e-6
chr2-227060101-GAAAAAAAAAAAAA-GAAAAAAAAAAAAAAAAAAAAAAAAAAACAAAAAAAAAAAAAAAAAAAAAAAAAA	chr2	227060101	GAAAAAAAAAAAAA	GAAAAAAAAAAAAAAAAAAAAAAAAAAACAAAAAAAAAAAAAAAAAAAAAAAAAA	9212394	PASS	0	none	0	0	84	1e-6
chr2-227060101-GAAAAAAAAAAAAA-GAAAAAAAAAAAAAAAAAAAAAAAAACAAAAAAAAAAAAAAAAAAAAAAAAAAAAA	chr2	227060101	GAAAAAAAAAAAAA	GAAAAAAAAAAAAAAAAAAAAAAAAACAAAAAAAAAAAAAAAAAAAAAAAAAAAAA	9212394	PASS	0	none	0	0	84	1e-6
chr2-227060101-GAAAAAAAAAAAAA-GAAAAAAAAAAAAAAAAAAAAAAAACAAAAAAAAAAAAAAAAAAAAAA	chr2	227060101	GAAAAAAAAAAAAA	GAAAAAAAAAAAAAAAAAAAAAAAACAAAAAAAAAAAAAAAAAAAAAA	9212394	PASS	0	none	0	0	84	1e-6
chr2-227060101-GAAAAAAAAAAAAA-GAAAAAAAAAAAAAAAAAAAAAAAACAAAAAAAAAAAAAAAAAAAAAAAAAA	chr2	227060101	GAAAAAAAAAAAAA	GAAAAAAAAAAAAAAAAAAAAAAAACAAAAAAAAAAAAAAAAAAAAAAAAAA	9212394	PASS	0	none	0	0	84	1e-6
chr2-227060101-GAAAAAAAAAAAAA-GAAAAAAAAAAAAAAAAAAAAAAATAAAAAAAAAAAAAAAAAAAAAAAAAAAAAAAAAAAAAAAAAAAA	chr2	227060101	GAAAAAAAAAAAAA	GAAAAAAAAAAAAAAAAAAAAAAATAAAAAAAAAAAAAAAAAAAAAAAAAAAAAAAAAAAAAAAAAAAA	9212394	PASS	0	none	0	0	84	1e-6
chr2-227060101-GAAAAAAAAAAAAA-GAAAAAAAAAAAAAAAAAAAACAAAAAAAAAAAAAAAAAAAAAAAAAAAAA	chr2	227060101	GAAAAAAAAAAAAA	GAAAAAAAAAAAAAAAAAAAACAAAAAAAAAAAAAAAAAAAAAAAAAAAAA	9212394	PASS	0	none	0	0	84	1e-6
chr2-227060101-GAAAAAAAAAAAAA-GAAAAAAAAAAACAAAAAAAAAAAAAAAAAAAAAAAAAA	chr2	227060101	GAAAAAAAAAAAAA	GAAAAAAAAAAACAAAAAAAAAAAAAAAAAAAAAAAAAA	9212394	PASS	0	none	0	0	84	1e-6
chr2-227060101-GAAAAAAAAAAAAA-GAAAAAAAAAACAAAAAAAAAAAAAAAAAAAAAA	chr2	227060101	GAAAAAAAAAAAAA	GAAAAAAAAAACAAAAAAAAAAAAAAAAAAAAAA	9212394	PASS	0	none	9e-6	0	84	9e-6
chr2-227060101-GAAAAAAAAAAAAA-GAAAAAAAAAACAAAAAAAAAAAAAAAAAAAAAAAA	chr2	227060101	GAAAAAAAAAAAAA	GAAAAAAAAAACAAAAAAAAAAAAAAAAAAAAAAAA	9212394	PASS	0	none	0	0	84	1e-6
chr2-227060101-GAAAAAAAAAAAAA-GAAAAAAAAAGAAAAAAAAAAAAAAAAAAAAA	chr2	227060101	GAAAAAAAAAAAAA	GAAAAAAAAAGAAAAAAAAAAAAAAAAAAAAA	9212394	PASS	0	none	0	0	84	1e-6
chr2-227060101-GAAAAAAAAAAAAA-GAAAAAAAACAAAAAAAAAAAAAAAAAAAAAA	chr2	227060101	GAAAAAAAAAAAAA	GAAAAAAAACAAAAAAAAAAAAAAAAAAAAAA	9212394	PASS	0	none	0	0	84	1e-6
chr2-227060101-GAAAAAAAAAAAAA-GAAAAAAACAAAAAAAAAAAAA	chr2	227060101	GAAAAAAAAAAAAA	GAAAAAAACAAAAAAAAAAAAA	9212394	PASS	0	none	0	0	84	1e-6
chr2-227060101-GAAAAAAAAAAAAA-GAAAAAAACAAAAAAAAAAAAAAAAAAAAAAA	chr2	227060101	GAAAAAAAAAAAAA	GAAAAAAACAAAAAAAAAAAAAAAAAAAAAAA	9212394	PASS	0	none	0	0	84	1e-6
chr2-227060101-GAAAAAAAAAAAAA-GAAAAAAAGAAAAAAAAAAAAAAAAAAAA	chr2	227060101	GAAAAAAAAAAAAA	GAAAAAAAGAAAAAAAAAAAAAAAAAAAA	9212394	PASS	0	none	3.6999999999999985e-5	0	84	3.6999999999999985e-5
chr2-227060101-GAAAAAAAAAAAAA-GAAAAAAAGAAAAAAAAAAAAAAAAAAAAAAA	chr2	227060101	GAAAAAAAAAAAAA	GAAAAAAAGAAAAAAAAAAAAAAAAAAAAAAA	9212394	PASS	0	none	0	0	84	1e-6
chr2-227060101-GAAAAAAAAAAAAA-GAAAAAACAAAAAAAAAAAAAAA	chr2	227060101	GAAAAAAAAAAAAA	GAAAAAACAAAAAAAAAAAAAAA	9212394	PASS	0	none	0	0	84	1e-6
chr2-227060101-GAAAAAAAAAAAAA-GAAAAAACAAAAAAAAAAAAAAAAAAAAA	chr2	227060101	GAAAAAAAAAAAAA	GAAAAAACAAAAAAAAAAAAAAAAAAAAA	9212394	PASS	0	none	2.2000000000000003e-5	0	84	2.2000000000000003e-5
chr2-227060101-GAAAAAAAAAAAAA-GAAAAAACAAAAAAAAAAAAAAAAAAAAAA	chr2	227060101	GAAAAAAAAAAAAA	GAAAAAACAAAAAAAAAAAAAAAAAAAAAA	9212394	PASS	0	none	0	0	84	1e-6
chr2-227060101-GAAAAAAAAAAAAA-GAAAAAACAAAAAAAAAAAAAAAAAAAAAAAA	chr2	227060101	GAAAAAAAAAAAAA	GAAAAAACAAAAAAAAAAAAAAAAAAAAAAAA	9212394	PASS	0	none	0	0	84	1e-6
chr2-227060101-GAAAAAAAAAAAAA-GAAAAAAGAAAAAAAAAAAAAAAA	chr2	227060101	GAAAAAAAAAAAAA	GAAAAAAGAAAAAAAAAAAAAAAA	9212394	PASS	0	none	0	0	84	1e-6
chr2-227060101-GAAAAAAAAAAAAA-GAAAAAAGAAAAAAAAAAAAAAAAAAAA	chr2	227060101	GAAAAAAAAAAAAA	GAAAAAAGAAAAAAAAAAAAAAAAAAAA	9212394	PASS	0	none	0	0	84	1e-6
chr2-227060101-GAAAAAAAAAAAAA-GAAAAAAGAAAAAAAAAAAAAAAAAAAAA	chr2	227060101	GAAAAAAAAAAAAA	GAAAAAAGAAAAAAAAAAAAAAAAAAAAA	9212394	PASS	0	none	0	0	84	1e-6
chr2-227060101-GAAAAAAAAAAAAA-GAAAAAAGAAAAAAAAAAAAAAAAAAAAAAAA	chr2	227060101	GAAAAAAAAAAAAA	GAAAAAAGAAAAAAAAAAAAAAAAAAAAAAAA	9212394	PASS	0	none	0	0	84	1e-6
chr2-227060101-GAAAAAAAAAAAAA-GAAAAACAAAAAAAAAAAAAAAAAAAAAAAAA	chr2	227060101	GAAAAAAAAAAAAA	GAAAAACAAAAAAAAAAAAAAAAAAAAAAAAA	9212394	PASS	0	none	0	0	84	1e-6
chr2-227060101-GAAAAAAAAAAAAA-GAAAAACAAAAAAAAAAAAAAAAAAAAAAAAAAA	chr2	227060101	GAAAAAAAAAAAAA	GAAAAACAAAAAAAAAAAAAAAAAAAAAAAAAAA	9212394	PASS	0	none	0	0	84	1e-6
chr2-227060101-GAAAAAAAAAAAAA-GAAAAAGAAAAAAAAAAAAAAAAAAAA	chr2	227060101	GAAAAAAAAAAAAA	GAAAAAGAAAAAAAAAAAAAAAAAAAA	9212394	PASS	0	none	9e-6	0	84	9e-6
chr2-227060101-GAAAAAAAAAAAAA-GAAAAAGAAAAAAAAAAAAAAAAAAAAAA	chr2	227060101	GAAAAAAAAAAAAA	GAAAAAGAAAAAAAAAAAAAAAAAAAAAA	9212394	PASS	0	none	0	0	84	1e-6
chr2-227060101-GAAAAAAAAAAAAA-GAAAACAAAAAAAAAAAAAAAAAAAAA	chr2	227060101	GAAAAAAAAAAAAA	GAAAACAAAAAAAAAAAAAAAAAAAAA	9212394	PASS	0	none	0	0	84	1e-6
chr2-227060101-GAAAAAAAAAAAAA-GAAAACAAAAAAAAAAAAAAAAAAAAAA	chr2	227060101	GAAAAAAAAAAAAA	GAAAACAAAAAAAAAAAAAAAAAAAAAA	9212394	PASS	0	none	0	0	84	1e-6
chr2-227060101-GAAAAAAAAAAAAA-GAAAAGAAAAAAAAAAAAAAA	chr2	227060101	GAAAAAAAAAAAAA	GAAAAGAAAAAAAAAAAAAAA	9212394	PASS	0	none	0	0	84	1e-6
chr2-227060101-GAAAAAAAAAAAAA-GAAAAGAAAAAAAAAAAAAAAAAAAAA	chr2	227060101	GAAAAAAAAAAAAA	GAAAAGAAAAAAAAAAAAAAAAAAAAA	9212394	PASS	0	none	0	0	84	1e-6
chr2-227060101-GAAAAAAAAAAAAA-GAAACAAAAAAAAAAAAAAAAAAAAA	chr2	227060101	GAAAAAAAAAAAAA	GAAACAAAAAAAAAAAAAAAAAAAAA	9212394	PASS	0	none	0	0	84	1e-6
chr2-227060101-GAAAAAAAAAAAAA-GAAAGAAAAAAAAAAAAAAAAAAAA	chr2	227060101	GAAAAAAAAAAAAA	GAAAGAAAAAAAAAAAAAAAAAAAA	9212394	PASS	0	none	0	0	84	1e-6
chr2-227060101-GAAAAAAAAAAAAA-GAACAAAAAAAAAAAAAAAAAA	chr2	227060101	GAAAAAAAAAAAAA	GAACAAAAAAAAAAAAAAAAAA	9212394	PASS	0	none	0	0	84	1e-6
chr2-227060101-GAAAAAAAAAAAAA-GAAGAAAAGAAAAAAAAAAAAAAAAA	chr2	227060101	GAAAAAAAAAAAAA	GAAGAAAAGAAAAAAAAAAAAAAAAA	9212394	PASS	0	none	0	0	84	1e-6
chr2-227060101-GAAAAAAAAAAAAA-GACAAAAAAAAAAAAAAAAAAAAAA	chr2	227060101	GAAAAAAAAAAAAA	GACAAAAAAAAAAAAAAAAAAAAAA	9212394	PASS	0	none	0	0	84	1e-6
chr2-227060101-GAAAAAAAAAAAAA-GACAAAAAAAAAAAAAAAAAAAAAAAAAA	chr2	227060101	GAAAAAAAAAAAAA	GACAAAAAAAAAAAAAAAAAAAAAAAAAA	9212394	PASS	0	none	0	0	84	1e-6
chr2-227060101-GAAAAAAAAAAAAA-GAGAAAAAAAAAAAAAAAA	chr2	227060101	GAAAAAAAAAAAAA	GAGAAAAAAAAAAAAAAAA	9212394	PASS	0	none	0	0	84	1e-6
chr2-227060101-GAAAAAAAAAAAAA-GGAAAAAAAAAAAAAAAAA	chr2	227060101	GAAAAAAAAAAAAA	GGAAAAAAAAAAAAAAAAA	9212394	PASS	0	none	0	0	84	1e-6
chr2-227060101-GAAAAAAAAAAAAA-GGAAAAAAAAAAAAAAAAAAAAA	chr2	227060101	GAAAAAAAAAAAAA	GGAAAAAAAAAAAAAAAAAAAAA	9212394	PASS	0	none	0	0	84	1e-6
chr2-227060106-A-*	chr2	227060106	A	*	852.97	VQSRTrancheINDEL97.00to99.00	0	none	0.01201899999999999	1	130	0.01201899999999999
chr2-227060106-A-AAAAAAAAAAAAAAAAAAAAC	chr2	227060106	A	AAAAAAAAAAAAAAAAAAAAC	852.97	VQSRTrancheINDEL97.00to99.00	0	none	1.0799999999999996e-4	0	130	1.0799999999999996e-4
chr2-227060115-A-AAAAAAAAAAAC	chr2	227060115	A	AAAAAAAAAAAC	341775	PASS	9.2e-7	nfe	0	0	134	1e-6
chr2-227060115-A-AAAAAAAACAAAAAAAACAAAC	chr2	227060115	A	AAAAAAAACAAAAAAAACAAAC	341775	PASS	0	none	0	0	134	1e-6
chr2-227060115-A-AAAAAC	chr2	227060115	A	AAAAAC	341775	PASS	0	none	9e-6	0	134	9e-6
chr2-227060115-A-AAC	chr2	227060115	A	AAC	341775	PASS	1.09e-5	nfe	0	0	134	1.09e-5
chr2-227060115-A-AC	chr2	227060115	A	AC	341775	PASS	0.0016774	sas	0.00135099999999999	0	134	0.0016774
chr2-227060115-A-C	chr2	227060115	A	C	341775	PASS	0.033838	mid	0.01952000000000001	2	134	0.033838
chr2-227060126-C-*	chr2	227060126	C	*	971	VQSRTrancheINDEL99.90to99.95	0	none	3.6999999999999985e-5	0	106	3.6999999999999985e-5
chr2-227060126-C-A	chr2	227060126	C	A	971	VQSRTrancheINDEL99.90to99.95	0.0059095	nfe	8.440000000000002e-4	1	106	0.0059095
chr2-227060126-C-CAA	chr2	227060126	C	CAA	971	VQSRTrancheINDEL99.90to99.95	0	none	0	0	106	1e-6
chr2-227060126-C-CAAA	chr2	227060126	C	CAAA	971	VQSRTrancheINDEL99.90to99.95	1.468e-4	nfe	9e-6	0	106	1.468e-4
chr2-227060128-T-*	chr2	227060128	T	*	3683	VQSRTrancheINDEL99.95to100.00	0	none	0	0	102	1e-6
chr2-227060128-T-A	chr2	227060128	T	A	3683	VQSRTrancheINDEL99.95to100.00	0.051395	nfe	0.00347	1	102	0.051395
chr2-227060128-T-C	chr2	227060128	T	C	3683	VQSRTrancheINDEL99.95to100.00	1.4556e-4	sas	8.210000000000003e-4	0	102	8.210000000000003e-4
chr2-227060128-T-G	chr2	227060128	T	G	3683	VQSRTrancheINDEL99.95to100.00	4.731e-5	nfe	9e-6	0	102	4.731e-5
chr2-227060128-T-TA	chr2	227060128	T	TA	3683	VQSRTrancheINDEL99.95to100.00	0	none	0	0	102	1e-6
chr2-227060129-C-A	chr2	227060129	C	A	308	PASS	0.0057714	nfe	2.08e-4	1	70	0.0057714
chr2-227060381-C-T	chr2	227060381	C	T	6725132	PASS	0.79304	afr	0.6118220000000001	72	134	0.79304
chr2-227062454-T-G	chr2	227062454	T	G	27563	PASS	0.0050465	afr	0.00108399999999999	1	134	0.0050465
chr2-227062473-GTTTT-G	chr2	227062473	GTTTT	G	8045801.97	ExcessHet	6.2e-7	nfe	0	0	124	1e-6
chr2-227062473-GTTTT-GT	chr2	227062473	GTTTT	GT	8045801.97	ExcessHet	0	none	0.002139	0	124	0.002139
chr2-227062473-GTTTT-GTT	chr2	227062473	GTTTT	GTT	8045801.97	ExcessHet	0	none	0.088871	5	124	0.088871
chr2-227062473-GTTTT-GTTT	chr2	227062473	GTTTT	GTTT	8045801.97	ExcessHet	0	none	0.4667169999999994	59	124	0.4667169999999994
chr2-227062473-GTTTT-GTTTTT	chr2	227062473	GTTTT	GTTTTT	8045801.97	ExcessHet	0	none	0.03263100000000001	5	124	0.03263100000000001
chr2-227062473-GTTTT-GTTTTTT	chr2	227062473	GTTTT	GTTTTTT	8045801.97	ExcessHet	0	none	3.3800000000000046e-4	0	124	3.3800000000000046e-4
chr2-227062476-T-*	chr2	227062476	T	*	387	PASS	0	none	0.003802	0	116	0.003802
chr2-227062476-T-G	chr2	227062476	T	G	387	PASS	0	none	0	0	116	1e-6
chr2-227077803-A-G	chr2	227077803	A	G	2289012	PASS	0.27146	afr	0.133714	15	134	0.27146
chr2-227077814-C-T	chr2	227077814	C	T	3700	PASS	1.5564e-4	amr	7.099999999999998e-5	1	134	1.5564e-4
chr2-227077854-C-A	chr2	227077854	C	A	2791	PASS	5.5882e-4	nfe	3.6999999999999985e-5	1	134	5.5882e-4
chr2-227078048-A-G	chr2	227078048	A	G	168700	PASS	0.0047466	amr	0.004621	1	134	0.0047466
chr2-227080454-G-T	chr2	227080454	G	T	579	PASS	7.2e-7	nfe	0	1	134	1e-6
chr2-227080692-T-C	chr2	227080692	T	C	91004	PASS	0.01165	amr	0.005236	1	134	0.01165
chr2-227082177-C-G	chr2	227082177	C	G	1537036	PASS	0.0744	mid	0.03551200000000001	3	134	0.0744
chr2-227082337-C-G	chr2	227082337	C	G	6664305	PASS	0.38252	sas	0.2896009999999994	43	134	0.38252
chr2-227088620-T-C	chr2	227088620	T	C	226098	PASS	0.044187	afr	0.005571	1	134	0.044187
chr2-227088949-G-A	chr2	227088949	G	A	131621	PASS	0.040994	afr	0.005545	1	134	0.040994
chr2-227089883-G-A	chr2	227089883	G	A	14375389	PASS	0.64925	amr	0.5015760000000006	61	134	0.64925
chr2-227094045-A-*	chr2	227094045	A	*	136961	PASS	0	none	0	0	134	1e-6
chr2-227094045-A-T	chr2	227094045	A	T	136961	PASS	0.097507	afr	0.00888599999999999	1	134	0.097507
chr2-227099838-C-T	chr2	227099838	C	T	1518742	PASS	0.25086	eas	0.08366000000000003	7	132	0.25086
chr2-227101432-C-T	chr2	227101432	C	T	10013000	PASS	0.77462	afr	0.5843230000000005	82	134	0.77462
chr2-227101492-C-T	chr2	227101492	C	T	515	PASS	1.471e-5	nfe	0	1	134	1.471e-5
chr2-227101582-TA-*	chr2	227101582	TA	*	10874618.97	ExcessHet	0	none	2.2000000000000003e-5	0	122	2.2000000000000003e-5
chr2-227101582-TA-T	chr2	227101582	TA	T	10874618.97	ExcessHet	0.0047434	amr	0.01621700000000001	2	122	0.01621700000000001
chr2-227101582-TA-TAA	chr2	227101582	TA	TAA	10874618.97	ExcessHet	0	none	0.4693409999999994	56	122	0.4693409999999994
chr2-227101582-TA-TAAA	chr2	227101582	TA	TAAA	10874618.97	ExcessHet	0	none	0.099761	14	122	0.099761
chr2-227101582-TA-TAAAA	chr2	227101582	TA	TAAAA	10874618.97	ExcessHet	0	none	0.00103599999999999	1	122	0.00103599999999999
chr2-227101582-TA-TAAAAA	chr2	227101582	TA	TAAAAA	10874618.97	ExcessHet	0	none	2.2000000000000003e-5	0	122	2.2000000000000003e-5
chr2-227102885-ACAATATTTCAGCAATAGGGAAAG-A	chr2	227102885	ACAATATTTCAGCAATAGGGAAAG	A	21860687.97	PASS	0.63822	eas	0.6339650000000004	85	134	0.63822
chr2-227102888-ATATTT-*	chr2	227102888	ATATTT	*	357.97	VQSRTrancheINDEL97.00to99.00	0	none	0.6339650000000004	85	134	0.6339650000000004
chr2-227102888-ATATTT-A	chr2	227102888	ATATTT	A	357.97	VQSRTrancheINDEL97.00to99.00	6.41e-5	afr	0	0	134	6.41e-5
chr2-227102894-CAGCAATAGGGAAAGCAAT-*	chr2	227102894	CAGCAATAGGGAAAGCAAT	*	356.97	PASS	0	none	0.6339650000000004	85	134	0.6339650000000004
chr2-227102894-CAGCAATAGGGAAAGCAAT-C	chr2	227102894	CAGCAATAGGGAAAGCAAT	C	356.97	PASS	6.704e-5	afr	0	0	134	6.704e-5
chr2-227102897-C-*	chr2	227102897	C	*	7757	PASS	0	none	0.6339930000000005	85	134	0.6339930000000005
chr2-227102897-C-A	chr2	227102897	C	A	7757	PASS	0	none	2.2000000000000003e-5	0	134	2.2000000000000003e-5
chr2-227102899-ATAGGG-*	chr2	227102899	ATAGGG	*	17475.97	PASS	0	none	0.6339930000000005	85	134	0.6339930000000005
chr2-227102899-ATAGGG-A	chr2	227102899	ATAGGG	A	17475.97	PASS	0	none	7.099999999999998e-5	0	134	7.099999999999998e-5
chr2-227102904-GAAAGCAATATTTCAGCAATAGGGA-*	chr2	227102904	GAAAGCAATATTTCAGCAATAGGGA	*	1788.97	VQSRTrancheINDEL97.00to99.00	0	none	0.6341550000000005	85	134	0.6341550000000005
chr2-227102904-GAAAGCAATATTTCAGCAATAGGGA-G	chr2	227102904	GAAAGCAATATTTCAGCAATAGGGA	G	1788.97	VQSRTrancheINDEL97.00to99.00	5.6647e-4	nfe	0	0	134	5.6647e-4
chr2-227102905-AAAGCAATATTTCAGCAATAGGG-*	chr2	227102905	AAAGCAATATTTCAGCAATAGGG	*	14374.97	PASS	0	none	0.6340640000000005	85	134	0.6340640000000005
chr2-227102905-AAAGCAATATTTCAGCAATAGGG-A	chr2	227102905	AAAGCAATATTTCAGCAATAGGG	A	14374.97	PASS	3.6441e-4	nfe	1.0799999999999996e-4	0	134	3.6441e-4
chr2-227102907-AGCAATATTTCAGCAATAGGG-*	chr2	227102907	AGCAATATTTCAGCAATAGGG	*	24279.97	VQSRTrancheINDEL97.00to99.00	0	none	0.6342360000000005	85	134	0.6342360000000005
chr2-227102907-AGCAATATTTCAGCAATAGGG-A	chr2	227102907	AGCAATATTTCAGCAATAGGG	A	24279.97	VQSRTrancheINDEL97.00to99.00	2.72e-6	nfe	2.2000000000000003e-5	0	134	2.2000000000000003e-5
chr2-227102907-AGCAATATTTCAGCAATAGGG-AAATATTTCAGCAATAGGG	chr2	227102907	AGCAATATTTCAGCAATAGGG	AAATATTTCAGCAATAGGG	24279.97	VQSRTrancheINDEL97.00to99.00	0	none	8.9e-5	0	134	8.9e-5
chr2-227103114-GAAAA-*	chr2	227103114	GAAAA	*	14054362	ExcessHet	0	none	0	0	114	1e-6
chr2-227103114-GAAAA-AAAAA	chr2	227103114	GAAAA	AAAAA	14054362	ExcessHet	0	none	0.00166799999999999	0	114	0.00166799999999999
chr2-227103114-GAAAA-G	chr2	227103114	GAAAA	G	14054362	ExcessHet	0	none	0	0	114	1e-6
chr2-227103114-GAAAA-GA	chr2	227103114	GAAAA	GA	14054362	ExcessHet	0	none	2.2000000000000003e-5	0	114	2.2000000000000003e-5
chr2-227103114-GAAAA-GAA	chr2	227103114	GAAAA	GAA	14054362	ExcessHet	0	none	0.005439	1	114	0.005439
chr2-227103114-GAAAA-GAAA	chr2	227103114	GAAAA	GAAA	14054362	ExcessHet	0	none	0.6325110000000004	78	114	0.6325110000000004
chr2-227103114-GAAAA-GAAAAA	chr2	227103114	GAAAA	GAAAAA	14054362	ExcessHet	0	none	0.016556	4	114	0.016556
chr2-227103114-GAAAA-GAAAAAA	chr2	227103114	GAAAA	GAAAAAA	14054362	ExcessHet	0	none	2.2000000000000003e-5	0	114	2.2000000000000003e-5
chr2-227103115-A-*	chr2	227103115	A	*	1464	VQSRTrancheSNP99.80to99.90	0	none	0.6396770000000006	79	120	0.6396770000000006
chr2-227103115-A-T	chr2	227103115	A	T	1464	VQSRTrancheSNP99.80to99.90	5.3133e-4	sas	0	0	120	5.3133e-4
chr2-227103298-TAA-*	chr2	227103298	TAA	*	407401	ExcessHet	0	none	0.00137299999999999	0	92	0.00137299999999999
chr2-227103298-TAA-AAA	chr2	227103298	TAA	AAA	407401	ExcessHet	0	none	2.720000000000003e-4	0	92	2.720000000000003e-4
chr2-227103298-TAA-T	chr2	227103298	TAA	T	407401	ExcessHet	2.726e-5	nfe	2.2999999999999995e-4	0	92	2.2999999999999995e-4
chr2-227103298-TAA-TA	chr2	227103298	TAA	TA	407401	ExcessHet	0	none	0.103837	9	92	0.103837
chr2-227103298-TAA-TAAA	chr2	227103298	TAA	TAAA	407401	ExcessHet	0	none	0.127194	12	92	0.127194
chr2-227103298-TAA-TAAAA	chr2	227103298	TAA	TAAAA	407401	ExcessHet	0	none	0.00115499999999999	0	92	0.00115499999999999
chr2-227103298-TAA-TAAAAA	chr2	227103298	TAA	TAAAAA	407401	ExcessHet	0	none	9e-6	0	92	9e-6
chr2-227103298-TAA-TAAAAAAAAA	chr2	227103298	TAA	TAAAAAAAAA	407401	ExcessHet	0	none	0	0	92	1e-6
chr2-227103837-A-C	chr2	227103837	A	C	12223638	PASS	0.67718	afr	0.647176	89	134	0.67718
chr2-227103847-TA-T	chr2	227103847	TA	T	26166.97	PASS	0.011568	afr	0.00142399999999999	1	134	0.011568
chr2-227104010-C-T	chr2	227104010	C	T	2064	PASS	2.0968e-4	nfe	0	1	134	2.0968e-4
chr2-227104055-TAA-*	chr2	227104055	TAA	*	169215.97	ExcessHet	0	none	8.9e-5	0	94	8.9e-5
chr2-227104055-TAA-T	chr2	227104055	TAA	T	169215.97	ExcessHet	0	none	0	0	94	1e-6
chr2-227104055-TAA-TA	chr2	227104055	TAA	TA	169215.97	ExcessHet	0	none	0.047615	4	94	0.047615
chr2-227104055-TAA-TAAA	chr2	227104055	TAA	TAAA	169215.97	ExcessHet	0	none	0.07013400000000002	6	94	0.07013400000000002
chr2-227104055-TAA-TAAAA	chr2	227104055	TAA	TAAAA	169215.97	ExcessHet	0	none	9e-6	0	94	9e-6
chr2-227104055-TAA-TAAAAAAAAA	chr2	227104055	TAA	TAAAAAAAAA	169215.97	ExcessHet	0	none	0	0	94	1e-6
chr2-227108477-G-A	chr2	227108477	G	A	1799464	PASS	0.30671	eas	0.10043800000000004	8	134	0.30671
chr2-227108694-C-A	chr2	227108694	C	A	23527960	PASS	0.56959	nfe	0.48058399999999946	74	134	0.56959
chr2-227108907-A-G	chr2	227108907	A	G	38555031	PASS	0.634	nfe	0.6217840000000002	82	134	0.634
chr2-227109157-T-C	chr2	227109157	T	C	13161219	PASS	0.51478	afr	0.15155600000000002	12	134	0.51478
chr2-227109162-C-T	chr2	227109162	C	T	13109668	PASS	0.50429	afr	0.149241	12	134	0.50429
chr2-227109176-T-C	chr2	227109176	T	C	12131040	PASS	0.71379	afr	0.181775	15	134	0.71379
chr2-227109353-C-T	chr2	227109353	C	T	863355	PASS	0.023203	mid	0.01183699999999999	2	134	0.023203
chr2-227109397-A-ACCACCAAACACAC	chr2	227109397	A	ACCACCAAACACAC	33812192	PASS	0	none	0	0	134	1e-6
chr2-227109397-A-G	chr2	227109397	A	G	33812192	PASS	0.86795	afr	0.6647200000000004	86	134	0.86795
chr2-227109471-G-A	chr2	227109471	G	A	577043	PASS	0.028818	mid	0.01393499999999999	2	134	0.028818
chr2-227109475-ACG-A	chr2	227109475	ACG	A	29073185	PASS	1.6607e-4	afr	1.0799999999999996e-4	0	134	1.6607e-4
chr2-227109475-ACG-GCG	chr2	227109475	ACG	GCG	29073185	PASS	0	none	0.6782850000000007	87	134	0.6782850000000007
chr2-227109477-G-*	chr2	227109477	G	*	5845736	PASS	0	none	1.0799999999999996e-4	0	134	1.0799999999999996e-4
chr2-227109477-G-A	chr2	227109477	G	A	5845736	PASS	0.44147	afr	0.15599800000000005	14	134	0.44147
chr2-227109590-T-TA	chr2	227109590	T	TA	2028176.97	PASS	0.4331	afr	0.148272	4	34	0.4331
chr2-227109620-GCC-ACC	chr2	227109620	GCC	ACC	161288	PASS	0	none	0.01388799999999999	0	10	0.01388799999999999
chr2-227109620-GCC-G	chr2	227109620	GCC	G	161288	PASS	0	none	6.999999999999998e-5	0	10	6.999999999999998e-5
chr2-227111615-A-G	chr2	227111615	A	G	487100	PASS	0.15612	afr	0.01493299999999998	2	134	0.15612
chr2-227114510-G-A	chr2	227114510	G	A	393809	PASS	1.91e-4	mid	2.7300000000000035e-4	0	134	2.7300000000000035e-4
chr2-227114510-G-T	chr2	227114510	G	T	393809	PASS	0.11726	afr	0.01798800000000002	1	134	0.11726
chr2-227114597-T-A	chr2	227114597	T	A	8233	PASS	0.0029389	afr	5.2999999999999994e-5	1	134	0.0029389
chr2-227114597-T-G	chr2	227114597	T	G	8233	PASS	0	none	9e-6	0	134	9e-6
chr2-227114736-A-G	chr2	227114736	A	G	1848398	PASS	0.33992	afr	0.065417	4	134	0.33992
chr2-227114768-A-T	chr2	227114768	A	T	706096	PASS	0.030068	nfe	0.02491500000000002	2	134	0.030068
chr2-227114817-A-C	chr2	227114817	A	C	10856628	PASS	0.78058	eas	0.4689529999999994	48	134	0.78058
chr2-227118498-T-C	chr2	227118498	T	C	269908	PASS	0.11526	afr	0.01817200000000001	1	132	0.11526
chr2-227118904-A-G	chr2	227118904	A	G	134238	PASS	0.026496	sas	0.00815799999999999	2	134	0.026496
chr2-227120068-A-AT	chr2	227120068	A	AT	117526.97	PASS	0.10635	afr	0.01608600000000001	1	122	0.10635
chr2-227120707-G-A	chr2	227120707	G	A	652	PASS	1.516e-5	sas	3.3700000000000044e-4	0	20	3.3700000000000044e-4
chr2-227120709-AGGC-A	chr2	227120709	AGGC	A	635	VQSRTrancheINDEL99.95to100.00	1.229e-5	sas	2.720000000000003e-4	0	22	2.720000000000003e-4
chr2-227120709-AGGC-AACGGC	chr2	227120709	AGGC	AACGGC	635	VQSRTrancheINDEL99.95to100.00	0	none	9e-6	0	22	9e-6
chr2-227120709-AGGC-TGGC	chr2	227120709	AGGC	TGGC	635	VQSRTrancheINDEL99.95to100.00	0	none	0	0	22	1e-6
chr2-227120713-A-AC	chr2	227120713	A	AC	542.97	VQSRTrancheINDEL99.95to100.00	1.217e-5	sas	2.2899999999999996e-4	0	28	2.2899999999999996e-4
chr2-227120715-A-AGGT	chr2	227120715	A	AGGT	530.97	VQSRTrancheINDEL99.95to100.00	1.301e-5	sas	2.2899999999999996e-4	0	30	2.2899999999999996e-4
chr2-227120721-T-C	chr2	227120721	T	C	390	PASS	1.108e-5	sas	1.6699999999999994e-4	0	34	1.6699999999999994e-4
chr2-227120725-G-C	chr2	227120725	G	C	415	PASS	0	none	1.47e-4	0	36	1.47e-4
chr2-227120725-G-T	chr2	227120725	G	T	415	PASS	0	none	0	0	36	1e-6
chr2-227120732-G-A	chr2	227120732	G	A	397	PASS	0	none	1.47e-4	0	38	1.47e-4
chr2-227120736-G-A	chr2	227120736	G	A	378	PASS	0	none	1.6699999999999994e-4	0	34	1.6699999999999994e-4
chr2-227120745-C-G	chr2	227120745	C	G	228	VQSRTrancheSNP99.80to99.90	0	none	8.9e-5	0	60	8.9e-5
chr2-227120749-C-G	chr2	227120749	C	G	225	VQSRTrancheSNP99.80to99.90	0	none	8.9e-5	0	70	8.9e-5
chr2-227120753-T-C	chr2	227120753	T	C	263	VQSRTrancheSNP99.80to99.90	0	none	1.27e-4	0	66	1.27e-4
chr2-227120755-T-A	chr2	227120755	T	A	205	VQSRTrancheSNP99.80to99.90	0	none	6.999999999999998e-5	0	72	6.999999999999998e-5
chr2-227120755-T-C	chr2	227120755	T	C	205	VQSRTrancheSNP99.80to99.90	0	none	0	0	72	1e-6
chr2-227120756-G-A	chr2	227120756	G	A	147	VQSRTrancheSNP99.80to99.90	0	none	7.099999999999998e-5	0	80	7.099999999999998e-5
chr2-227120928-G-A	chr2	227120928	G	A	78732	PASS	0.011001	mid	0.003829	1	134	0.011001
chr2-227140285-A-T	chr2	227140285	A	T	418	PASS	9.48e-6	nfe	0	1	134	9.48e-6
chr2-227147250-G-A	chr2	227147250	G	A	573639	PASS	9.5e-7	nfe	0	0	130	1e-6
chr2-227147250-G-T	chr2	227147250	G	T	573639	PASS	0.29928	afr	0.02931500000000001	0	130	0.29928
chr2-227147338-C-T	chr2	227147338	C	T	1007980	PASS	0.30253	afr	0.02966200000000001	1	132	0.30253
chr2-227147467-A-G	chr2	227147467	A	G	967106	PASS	0.3265	afr	0.02974300000000001	1	134	0.3265
chr2-227147485-G-A	chr2	227147485	G	A	822726	PASS	0.33422	afr	0.03069900000000001	1	134	0.33422
chr2-227147498-A-G	chr2	227147498	A	G	159902	PASS	0.0093782	nfe	0.004059	2	134	0.0093782
chr2-227147588-T-C	chr2	227147588	T	C	149019	PASS	0.0086144	nfe	0.005699	2	132	0.0086144
chr2-227147719-T-A	chr2	227147719	T	A	2971533	PASS	0	none	0	0	96	1e-6
chr2-227147719-T-C	chr2	227147719	T	C	2971533	PASS	0.62925	afr	0.3903239999999999	40	96	0.62925
chr2-227164303-A-C	chr2	227164303	A	C	152	PASS	6.098e-5	sas	2.500000000000001e-4	0	0	2.500000000000001e-4
chr2-227164310-A-C	chr2	227164310	A	C	64	PASS	1.351e-5	nfe	6.999999999999998e-5	0	0	6.999999999999998e-5
chr2-227164714-G-*	chr2	227164714	G	*	45680	PASS	0	none	0	0	134	1e-6
chr2-227164714-G-C	chr2	227164714	G	C	45680	PASS	0.0010179	nfe	7.270000000000004e-4	1	134	0.0010179
chr2-227227673-T-G	chr2	227227673	T	G	45068	PASS	0.33909	nfe	0.024508	0	0	0.33909
chr2-227227690-C-T	chr2	227227690	C	T	67387	PASS	0.29345	nfe	0.04209800000000002	0	0	0.29345
chr2-227237773-A-G	chr2	227237773	A	G	6222	PASS	7.6022e-4	nfe	5.41e-4	1	134	7.6022e-4
chr2-227238007-G-C	chr2	227238007	G	C	10508212	PASS	0.37204	nfe	0.3063169999999994	53	134	0.37204
chr2-227238036-C-A	chr2	227238036	C	A	8850693	PASS	0.40168	eas	0.31136799999999965	39	134	0.40168
chr2-227238176-TAAA-*	chr2	227238176	TAAA	*	1902929	ExcessHet	0	none	8.920000000000005e-4	0	126	8.920000000000005e-4
chr2-227238176-TAAA-AAAA	chr2	227238176	TAAA	AAAA	1902929	ExcessHet	0	none	0.00184199999999999	0	126	0.00184199999999999
chr2-227238176-TAAA-T	chr2	227238176	TAAA	T	1902929	ExcessHet	1.0777e-4	nfe	3.160000000000005e-4	0	126	3.160000000000005e-4
chr2-227238176-TAAA-TA	chr2	227238176	TAAA	TA	1902929	ExcessHet	0	none	0.01348499999999999	1	126	0.01348499999999999
chr2-227238176-TAAA-TAA	chr2	227238176	TAAA	TAA	1902929	ExcessHet	0	none	0.154483	22	126	0.154483
chr2-227238176-TAAA-TAAAA	chr2	227238176	TAAA	TAAAA	1902929	ExcessHet	0	none	0.2884849999999993	42	126	0.2884849999999993
chr2-227238176-TAAA-TAAAAA	chr2	227238176	TAAA	TAAAAA	1902929	ExcessHet	0	none	0.01743	0	126	0.01743
chr2-227238176-TAAA-TAAAAAA	chr2	227238176	TAAA	TAAAAAA	1902929	ExcessHet	0	none	5.41e-4	0	126	5.41e-4
chr2-227238176-TAAA-TAAAAAAA	chr2	227238176	TAAA	TAAAAAAA	1902929	ExcessHet	0	none	2.7300000000000035e-4	0	126	2.7300000000000035e-4
chr2-227238176-TAAA-TAAAAAAAA	chr2	227238176	TAAA	TAAAAAAAA	1902929	ExcessHet	0	none	0	0	126	1e-6
chr2-227238177-A-*	chr2	227238177	A	*	31.97	PASS	0	none	0.167008	23	68	0.167008
chr2-227238177-A-AAT	chr2	227238177	A	AAT	31.97	PASS	0	none	0	0	68	1e-6
chr2-227238205-G-A	chr2	227238205	G	A	3750705	PASS	0	none	9e-6	0	132	9e-6
chr2-227238205-G-T	chr2	227238205	G	T	3750705	PASS	0.34644	nfe	0.2892879999999994	53	132	0.34644
chr2-227238206-G-A	chr2	227238206	G	A	3750966	PASS	0.34514	nfe	0.2893419999999994	53	132	0.34514
chr2-227240044-C-T	chr2	227240044	C	T	22550979	PASS	0.8781	eas	0.7948150000000004	115	134	0.8781
chr2-227244908-GTT-G	chr2	227244908	GTT	G	128079.97	ExcessHet	1.249e-5	afr	1.27e-4	0	118	1.27e-4
chr2-227244908-GTT-GT	chr2	227244908	GTT	GT	128079.97	ExcessHet	0	none	0.007609	1	118	0.007609
chr2-227244908-GTT-GTTGTTT	chr2	227244908	GTT	GTTGTTT	128079.97	ExcessHet	0	none	2.2999999999999995e-4	0	118	2.2999999999999995e-4
chr2-227244908-GTT-GTTGTTTTT	chr2	227244908	GTT	GTTGTTTTT	128079.97	ExcessHet	0	none	0	0	118	1e-6
chr2-227244908-GTT-GTTGTTTTTT	chr2	227244908	GTT	GTTGTTTTTT	128079.97	ExcessHet	0	none	3.6999999999999985e-5	0	118	3.6999999999999985e-5
chr2-227244908-GTT-GTTGTTTTTTT	chr2	227244908	GTT	GTTGTTTTTTT	128079.97	ExcessHet	0	none	7.099999999999998e-5	0	118	7.099999999999998e-5
chr2-227244908-GTT-GTTGTTTTTTTT	chr2	227244908	GTT	GTTGTTTTTTTT	128079.97	ExcessHet	0	none	3.6999999999999985e-5	0	118	3.6999999999999985e-5
chr2-227244908-GTT-GTTGTTTTTTTTT	chr2	227244908	GTT	GTTGTTTTTTTTT	128079.97	ExcessHet	0	none	3.6999999999999985e-5	0	118	3.6999999999999985e-5
chr2-227244908-GTT-GTTGTTTTTTTTTTTT	chr2	227244908	GTT	GTTGTTTTTTTTTTTT	128079.97	ExcessHet	0	none	0	0	118	1e-6
chr2-227244908-GTT-GTTGTTTTTTTTTTTTT	chr2	227244908	GTT	GTTGTTTTTTTTTTTTT	128079.97	ExcessHet	0	none	0	0	118	1e-6
chr2-227244908-GTT-GTTT	chr2	227244908	GTT	GTTT	128079.97	ExcessHet	0	none	0.047726	3	118	0.047726
chr2-227244908-GTT-GTTTT	chr2	227244908	GTT	GTTTT	128079.97	ExcessHet	0	none	5.870000000000005e-4	0	118	5.870000000000005e-4
chr2-227244908-GTT-GTTTTT	chr2	227244908	GTT	GTTTTT	128079.97	ExcessHet	0	none	0	0	118	1e-6
chr2-227244909-T-*	chr2	227244909	T	*	150078	ExcessHet	0	none	0.007686	1	116	0.007686
chr2-227244909-T-C	chr2	227244909	T	C	150078	ExcessHet	0	none	0	0	116	1e-6
chr2-227244909-T-TTG	chr2	227244909	T	TTG	150078	ExcessHet	0.060604	afr	0.05437100000000002	3	116	0.060604
chr2-227244910-T-*	chr2	227244910	T	*	16709519.97	ExcessHet	0	none	9e-6	0	122	9e-6
chr2-227244910-T-TG	chr2	227244910	T	TG	16709519.97	ExcessHet	0.76831	eas	0.6574480000000003	93	122	0.76831
chr2-227244911-T-G	chr2	227244911	T	G	55758	PASS	0.096194	amr	0.00789199999999998	1	106	0.096194
chr2-227245068-C-CTATT	chr2	227245068	C	CTATT	27329422	PASS	2.8149e-4	nfe	1.0799999999999996e-4	0	134	2.8149e-4
chr2-227245068-C-T	chr2	227245068	C	T	27329422	PASS	0.88101	eas	0.7677840000000002	113	134	0.88101
chr2-227245767-A-G	chr2	227245767	A	G	18230	PASS	0.0018425	nfe	0.00110799999999999	1	134	0.0018425
chr2-227245917-G-T	chr2	227245917	G	T	69363	PASS	7.3885e-4	nfe	0.00130199999999999	1	134	0.00130199999999999
chr2-227245927-C-T	chr2	227245927	C	T	606780	PASS	0.16823	amr	0.01535399999999999	2	134	0.16823
chr2-227245975-C-A	chr2	227245975	C	A	207379	PASS	0.010173	nfe	0.004621	1	134	0.010173
chr2-227246321-G-C	chr2	227246321	G	C	4187	PASS	4.5013e-4	nfe	1.88e-4	1	126	4.5013e-4
chr2-227246658-T-C	chr2	227246658	T	C	53768	PASS	0.0017851	amr	9.160000000000004e-4	1	134	0.0017851
chr2-227246719-T-C	chr2	227246719	T	C	49208694	PASS	0.88211	eas	0.7950320000000004	115	134	0.88211
chr2-227246884-G-T	chr2	227246884	G	T	47159567	PASS	0.87846	eas	0.785823	115	134	0.87846
chr2-227246888-G-T	chr2	227246888	G	T	47266049	PASS	0.87814	eas	0.785823	115	134	0.87814
chr2-227246935-A-G	chr2	227246935	A	G	23931100	PASS	0.8728	eas	0.7942310000000004	113	132	0.8728
chr2-227246985-A-G	chr2	227246985	A	G	301269	PASS	0.15799	amr	0.01516999999999998	2	134	0.15799
chr2-227247470-A-G	chr2	227247470	A	G	23287905	PASS	0.99148	eas	0.9659060000000008	128	134	0.99148
chr2-227247723-C-T	chr2	227247723	C	T	1817657	PASS	0.19061	amr	0.10470800000000002	14	134	0.19061
chr2-227248300-A-T	chr2	227248300	A	T	339234	PASS	0.16428	amr	0.01514299999999999	2	134	0.16428
chr2-227248390-G-T	chr2	227248390	G	T	380594	PASS	0.16862	amr	0.01527499999999999	2	134	0.16862
chr2-227248459-A-G	chr2	227248459	A	G	29088014	PASS	0.88207	eas	0.7950590000000004	115	134	0.88207
chr2-227248563-ACTCT-A	chr2	227248563	ACTCT	A	53868.97	VQSRTrancheINDEL95.00to96.00	2.3036e-4	sas	3.6999999999999985e-5	0	134	2.3036e-4
chr2-227248563-ACTCT-ACT	chr2	227248563	ACTCT	ACT	53868.97	VQSRTrancheINDEL95.00to96.00	0	none	0.021104	4	134	0.021104
chr2-227248563-ACTCT-ACTCTCT	chr2	227248563	ACTCT	ACTCTCT	53868.97	VQSRTrancheINDEL95.00to96.00	0	none	4.270000000000005e-4	0	134	4.270000000000005e-4
chr2-227251131-A-C	chr2	227251131	A	C	507566	PASS	0.1695	amr	0.01545899999999999	2	134	0.1695
chr2-227253440-T-A	chr2	227253440	T	A	3361222	PASS	0.0857	eas	0.05926300000000002	10	134	0.0857
chr2-227253687-T-*	chr2	227253687	T	*	44363328	PASS	0	none	0	0	134	1e-6
chr2-227253687-T-G	chr2	227253687	T	G	44363328	PASS	0.92084	eas	0.8072750000000001	112	134	0.92084
chr2-227254091-G-A	chr2	227254091	G	A	2200	PASS	7.711e-5	nfe	0	1	134	7.711e-5
chr2-227254194-A-G	chr2	227254194	A	G	1835955	PASS	0.32555	afr	0.06017300000000001	4	134	0.32555
chr2-227254233-C-G	chr2	227254233	C	G	6132241	PASS	0.52283	afr	0.25385999999999953	20	134	0.52283
chr2-227254259-GTT-*	chr2	227254259	GTT	*	2655353	ExcessHet	0	none	0	0	90	1e-6
chr2-227254259-GTT-G	chr2	227254259	GTT	G	2655353	ExcessHet	2.2095e-4	afr	1.6699999999999994e-4	0	90	2.2095e-4
chr2-227254259-GTT-GT	chr2	227254259	GTT	GT	2655353	ExcessHet	0	none	0.073979	4	90	0.073979
chr2-227254259-GTT-GTTT	chr2	227254259	GTT	GTTT	2655353	ExcessHet	0	none	0.151374	9	90	0.151374
chr2-227254259-GTT-GTTTT	chr2	227254259	GTT	GTTTT	2655353	ExcessHet	0	none	0.08836000000000001	8	90	0.08836000000000001
chr2-227254259-GTT-GTTTTT	chr2	227254259	GTT	GTTTTT	2655353	ExcessHet	0	none	0.002287	0	90	0.002287
chr2-227254259-GTT-TTT	chr2	227254259	GTT	TTT	2655353	ExcessHet	0	none	2.09e-4	0	90	2.09e-4
chr2-227254745-G-A	chr2	227254745	G	A	2632161	PASS	0.16856	amr	0.08830500000000001	11	134	0.16856
chr2-227255987-T-C	chr2	227255987	T	C	1764971	PASS	0.2862	afr	0.056482	4	134	0.2862
chr2-227256084-T-C	chr2	227256084	T	C	1053428	PASS	0.050695	mid	0.031895	4	134	0.050695
chr2-227256385-G-T	chr2	227256385	G	T	9326994	PASS	0.21107	nfe	0.191773	43	134	0.21107
chr2-227256416-C-G	chr2	227256416	C	G	88905	PASS	0.0029235	nfe	0.002065	1	134	0.0029235
chr2-227256431-T-G	chr2	227256431	T	G	3659886	PASS	0.1228	nfe	0.095336	8	134	0.1228
chr2-227256691-A-C	chr2	227256691	A	C	766858	PASS	0.26335	afr	0.05430200000000002	2	106	0.26335
chr2-227257523-T-C	chr2	227257523	T	C	891544	PASS	0.046161	mid	0.028522	3	134	0.046161
chr2-227259986-A-G	chr2	227259986	A	G	12114079	PASS	0.62234	sas	0.5100440000000006	63	134	0.62234
chr2-227261152-G-C	chr2	227261152	G	C	421	PASS	5.49e-6	nfe	0	1	134	5.49e-6
chr2-227263824-C-T	chr2	227263824	C	T	31891607	PASS	0.86022	eas	0.711238	86	134	0.86022
chr2-227263852-G-A	chr2	227263852	G	A	3766560	PASS	0.17144	amr	0.08446900000000002	11	134	0.17144
chr2-227266453-A-G	chr2	227266453	A	G	3090507	PASS	0.17357	amr	0.08905600000000001	11	134	0.17357
chr2-227267036-G-A	chr2	227267036	G	A	3240867	PASS	0.1731	amr	0.086481	11	134	0.1731
chr2-227267067-C-T	chr2	227267067	C	T	16872	PASS	0.0010212	nfe	2.7300000000000035e-4	1	134	0.0010212
chr2-227267188-T-C	chr2	227267188	T	C	926155	PASS	0.25946	afr	0.05292800000000002	3	134	0.25946
chr2-227267196-C-A	chr2	227267196	C	A	7238062	PASS	0.53055	sas	0.394566	53	134	0.53055
chr2-227270710-G-A	chr2	227270710	G	A	2285028	PASS	0.15061	nfe	0.123924	15	134	0.15061
chr2-227270755-T-G	chr2	227270755	T	G	836875	PASS	0.10293	afr	0.03365000000000002	5	134	0.10293
chr2-227270915-C-T	chr2	227270915	C	T	17032787	PASS	0.58138	sas	0.4377169999999999	56	134	0.58138
chr2-227272827-A-C	chr2	227272827	A	C	1942827	PASS	0.12146	amr	0.08575700000000001	12	134	0.12146
chr2-227277322-GAAAAAAA-G	chr2	227277322	GAAAAAAA	G	8033478.97	PASS	3.18e-6	nfe	0	0	106	3.18e-6
chr2-227277322-GAAAAAAA-GA	chr2	227277322	GAAAAAAA	GA	8033478.97	PASS	0	none	3.3800000000000046e-4	0	106	3.3800000000000046e-4
chr2-227277322-GAAAAAAA-GAA	chr2	227277322	GAAAAAAA	GAA	8033478.97	PASS	0	none	0.002814	1	106	0.002814
chr2-227277322-GAAAAAAA-GAAA	chr2	227277322	GAAAAAAA	GAAA	8033478.97	PASS	0	none	0.02291200000000001	5	106	0.02291200000000001
chr2-227277322-GAAAAAAA-GAAAA	chr2	227277322	GAAAAAAA	GAAAA	8033478.97	PASS	0	none	0.15243600000000002	22	106	0.15243600000000002
chr2-227277322-GAAAAAAA-GAAAAA	chr2	227277322	GAAAAAAA	GAAAAA	8033478.97	PASS	0	none	0.4650019999999994	55	106	0.4650019999999994
chr2-227277322-GAAAAAAA-GAAAAAA	chr2	227277322	GAAAAAAA	GAAAAAA	8033478.97	PASS	0	none	0.24053600000000003	23	106	0.24053600000000003
chr2-227277322-GAAAAAAA-GAAAAAAAA	chr2	227277322	GAAAAAAA	GAAAAAAAA	8033478.97	PASS	0	none	0.00142299999999999	0	106	0.00142299999999999
chr2-227277322-GAAAAAAA-GAAAAAAAAA	chr2	227277322	GAAAAAAA	GAAAAAAAAA	8033478.97	PASS	0	none	1.6699999999999994e-4	0	106	1.6699999999999994e-4
chr2-227277322-GAAAAAAA-GAAAAAAAAAA	chr2	227277322	GAAAAAAA	GAAAAAAAAAA	8033478.97	PASS	0	none	2.2000000000000003e-5	0	106	2.2000000000000003e-5
chr2-227277322-GAAAAAAA-GAAAAAAAAAAA	chr2	227277322	GAAAAAAA	GAAAAAAAAAAA	8033478.97	PASS	0	none	0	0	106	1e-6
chr2-227277324-A-*	chr2	227277324	A	*	902	PASS	0	none	0.7162660000000003	68	78	0.7162660000000003
chr2-227277324-A-G	chr2	227277324	A	G	902	PASS	0.0018126	nfe	4.04e-4	0	78	0.0018126
chr2-227277325-A-*	chr2	227277325	A	*	983	PASS	0	none	0.30610299999999946	43	50	0.30610299999999946
chr2-227277325-A-G	chr2	227277325	A	G	983	PASS	0.00039475000000000003	nfe	5.4e-4	0	50	5.4e-4
chr2-227277395-T-C	chr2	227277395	T	C	718556	PASS	0.10182	afr	0.03362300000000002	5	134	0.10182
chr2-227277511-G-A	chr2	227277511	G	A	6377	PASS	1.9238e-4	nfe	5.2999999999999994e-5	1	134	1.9238e-4
chr2-227279990-G-T	chr2	227279990	G	T	14022631	PASS	0.94602	afr	0.901769	123	134	0.94602
chr2-227280772-A-G	chr2	227280772	A	G	67215	PASS	0.0033117	nfe	0.00147299999999999	1	134	0.0033117
chr2-227280827-C-T	chr2	227280827	C	T	46484640	PASS	0.95388	afr	0.9039910000000002	123	134	0.95388
chr2-227282274-A-*	chr2	227282274	A	*	24790.97	VQSRTrancheINDEL95.00to96.00	0	none	5.630000000000005e-4	0	68	5.630000000000005e-4
chr2-227282274-A-AT	chr2	227282274	A	AT	24790.97	VQSRTrancheINDEL95.00to96.00	0.021995	amr	0.006668	1	68	0.021995
chr2-227282275-AATATATATATATATATAT-*	chr2	227282275	AATATATATATATATATAT	*	2252277	PASS	0	none	3.590000000000004e-4	0	46	3.590000000000004e-4
chr2-227282275-AATATATATATATATATAT-A	chr2	227282275	AATATATATATATATATAT	A	2252277	PASS	0	none	0	0	46	1e-6
chr2-227282275-AATATATATATATATATAT-AATATAT	chr2	227282275	AATATATATATATATATAT	AATATAT	2252277	PASS	0	none	0	0	46	1e-6
chr2-227282275-AATATATATATATATATAT-AATATATAT	chr2	227282275	AATATATATATATATATAT	AATATATAT	2252277	PASS	0	none	6.550000000000003e-4	0	46	6.550000000000003e-4
chr2-227282275-AATATATATATATATATAT-AATATATATAT	chr2	227282275	AATATATATATATATATAT	AATATATATAT	2252277	PASS	0	none	0.00816399999999999	0	46	0.00816399999999999
chr2-227282275-AATATATATATATATATAT-AATATATATATAT	chr2	227282275	AATATATATATATATATAT	AATATATATATAT	2252277	PASS	0	none	0.053547	11	46	0.053547
chr2-227282275-AATATATATATATATATAT-AATATATATATATAT	chr2	227282275	AATATATATATATATATAT	AATATATATATATAT	2252277	PASS	0	none	0.242405	23	46	0.242405
chr2-227282275-AATATATATATATATATAT-AATATATATATATATAT	chr2	227282275	AATATATATATATATATAT	AATATATATATATATAT	2252277	PASS	0	none	0.143165	7	46	0.143165
chr2-227282275-AATATATATATATATATAT-AATATATATATATATATATAT	chr2	227282275	AATATATATATATATATAT	AATATATATATATATATATAT	2252277	PASS	0	none	0.00787899999999998	1	46	0.00787899999999998
chr2-227282275-AATATATATATATATATAT-AATATATATATATATATATATAT	chr2	227282275	AATATATATATATATATAT	AATATATATATATATATATATAT	2252277	PASS	0	none	0.00156699999999999	0	46	0.00156699999999999
chr2-227282275-AATATATATATATATATAT-AATATATATATATATATATATATAT	chr2	227282275	AATATATATATATATATAT	AATATATATATATATATATATATAT	2252277	PASS	0	none	2.720000000000003e-4	0	46	2.720000000000003e-4
chr2-227282275-AATATATATATATATATAT-AATATATATATATATATATATATATAT	chr2	227282275	AATATATATATATATATAT	AATATATATATATATATATATATATAT	2252277	PASS	0	none	2.2000000000000003e-5	0	46	2.2000000000000003e-5
chr2-227282275-AATATATATATATATATAT-AATATATATATATATATATATATATATAT	chr2	227282275	AATATATATATATATATAT	AATATATATATATATATATATATATATAT	2252277	PASS	0	none	3.6999999999999985e-5	0	46	3.6999999999999985e-5
chr2-227282275-AATATATATATATATATAT-AATATATATATATATATATATATATATATAT	chr2	227282275	AATATATATATATATATAT	AATATATATATATATATATATATATATATAT	2252277	PASS	0	none	0	0	46	1e-6
chr2-227282275-AATATATATATATATATAT-ATATATATATACATATATATATATATATAT	chr2	227282275	AATATATATATATATATAT	ATATATATATACATATATATATATATATAT	2252277	PASS	0	none	6.999999999999998e-5	0	46	6.999999999999998e-5
chr2-227282275-AATATATATATATATATAT-ATATATATATACATATATATATATATATATAT	chr2	227282275	AATATATATATATATATAT	ATATATATATACATATATATATATATATATAT	2252277	PASS	0	none	1.47e-4	0	46	1.47e-4
chr2-227282275-AATATATATATATATATAT-ATATATATATACATATATATATATATATATATAT	chr2	227282275	AATATATATATATATATAT	ATATATATATACATATATATATATATATATATAT	2252277	PASS	0	none	7.250000000000005e-4	0	46	7.250000000000005e-4
chr2-227282275-AATATATATATATATATAT-ATATATATATACATATATATATATATATATATATAT	chr2	227282275	AATATATATATATATATAT	ATATATATATACATATATATATATATATATATATAT	2252277	PASS	0	none	3.3700000000000044e-4	0	46	3.3700000000000044e-4
chr2-227282275-AATATATATATATATATAT-ATATATATATACATATATATATATATATATATATATAT	chr2	227282275	AATATATATATATATATAT	ATATATATATACATATATATATATATATATATATATAT	2252277	PASS	0	none	4.940000000000003e-4	0	46	4.940000000000003e-4
chr2-227282275-AATATATATATATATATAT-ATATATATATACATATATATATATATATATATATATATAT	chr2	227282275	AATATATATATATATATAT	ATATATATATACATATATATATATATATATATATATATAT	2252277	PASS	0	none	6.999999999999998e-5	0	46	6.999999999999998e-5
chr2-227282275-AATATATATATATATATAT-ATATATATATACATATATATATATATATATATATATATATAT	chr2	227282275	AATATATATATATATATAT	ATATATATATACATATATATATATATATATATATATATATAT	2252277	PASS	0	none	3.6999999999999985e-5	0	46	3.6999999999999985e-5
chr2-227282275-AATATATATATATATATAT-ATATATATATATATATATAT	chr2	227282275	AATATATATATATATATAT	ATATATATATATATATATAT	2252277	PASS	0	none	7.250000000000005e-4	0	46	7.250000000000005e-4
chr2-227282275-AATATATATATATATATAT-ATATATATATATATATATATAT	chr2	227282275	AATATATATATATATATAT	ATATATATATATATATATATAT	2252277	PASS	0	none	0.002234	0	46	0.002234
chr2-227282275-AATATATATATATATATAT-ATATATATATATATATATATATAT	chr2	227282275	AATATATATATATATATAT	ATATATATATATATATATATATAT	2252277	PASS	0	none	1.47e-4	0	46	1.47e-4
chr2-227282275-AATATATATATATATATAT-ATATATATATATATATATATATATAT	chr2	227282275	AATATATATATATATATAT	ATATATATATATATATATATATATAT	2252277	PASS	0	none	6.999999999999998e-5	0	46	6.999999999999998e-5
chr2-227282275-AATATATATATATATATAT-ATATATATATATATATATATATATATAT	chr2	227282275	AATATATATATATATATAT	ATATATATATATATATATATATATATAT	2252277	PASS	0	none	1.27e-4	0	46	1.27e-4
chr2-227282275-AATATATATATATATATAT-ATATATATATATATATATATATATATATAT	chr2	227282275	AATATATATATATATATAT	ATATATATATATATATATATATATATATAT	2252277	PASS	0	none	0	0	46	1e-6
chr2-227282275-AATATATATATATATATAT-TATATATATATATATATAT	chr2	227282275	AATATATATATATATATAT	TATATATATATATATATAT	2252277	PASS	0	none	0.00132299999999999	0	46	0.00132299999999999
chr2-227282276-AT-*	chr2	227282276	AT	*	4626.97	PASS	0	none	0.4280809999999998	33	38	0.4280809999999998
chr2-227282276-AT-A	chr2	227282276	AT	A	4626.97	PASS	0.094043	eas	9.620000000000004e-4	0	38	0.094043
chr2-227282277-TA-*	chr2	227282277	TA	*	57	VQSRTrancheINDEL95.00to96.00	0	none	0.42856599999999984	33	38	0.42856599999999984
chr2-227282277-TA-AA	chr2	227282277	TA	AA	57	VQSRTrancheINDEL95.00to96.00	0	none	4.260000000000005e-4	0	38	4.260000000000005e-4
chr2-227282277-TA-T	chr2	227282277	TA	T	57	VQSRTrancheINDEL95.00to96.00	0	none	0	0	38	1e-6
chr2-227282278-ATATAT-*	chr2	227282278	ATATAT	*	3573.97	PASS	0	none	0.33772399999999997	32	38	0.33772399999999997
chr2-227282278-ATATAT-A	chr2	227282278	ATATAT	A	3573.97	PASS	2.1225e-4	nfe	0	0	38	2.1225e-4
chr2-227282278-ATATAT-AAT	chr2	227282278	ATATAT	AAT	3573.97	PASS	0	none	7.960000000000004e-4	0	38	7.960000000000004e-4
chr2-227282278-ATATAT-AATAT	chr2	227282278	ATATAT	AATAT	3573.97	PASS	0	none	3.6999999999999985e-5	0	38	3.6999999999999985e-5
chr2-227282377-A-G	chr2	227282377	A	G	305889	PASS	0.01832	nfe	0.011339	2	134	0.01832
chr2-227282566-TTTC-ATTC	chr2	227282566	TTTC	ATTC	42724	PASS	0	none	9e-6	0	134	9e-6
chr2-227282566-TTTC-T	chr2	227282566	TTTC	T	42724	PASS	0.0074024	afr	9.400000000000004e-4	1	134	0.0074024
chr2-227282613-G-A	chr2	227282613	G	A	22629	PASS	0.0083825	afr	0.00103599999999999	1	134	0.0083825
chr2-227284290-C-T	chr2	227284290	C	T	94708	PASS	0.0079859	mid	0.00186699999999999	1	134	0.0079859
chr2-227284391-A-G	chr2	227284391	A	G	32435820	PASS	0.91838	nfe	0.8756510000000005	122	134	0.91838
chr2-227289077-C-T	chr2	227289077	C	T	734866	PASS	0.17066	afr	0.03398600000000001	1	124	0.17066
chr2-227289097-C-A	chr2	227289097	C	A	418902	PASS	8.696e-5	sas	9e-6	0	132	8.696e-5
chr2-227289097-C-T	chr2	227289097	C	T	418902	PASS	0.022447	nfe	0.01364499999999999	4	132	0.022447
chr2-227289379-C-T	chr2	227289379	C	T	13719463	PASS	0.90533	nfe	0.8395470000000006	118	132	0.90533
chr2-227289893-G-A	chr2	227289893	G	A	160785	PASS	0.0078306	nfe	0.007379	2	134	0.0078306
chr2-227293238-G-A	chr2	227293238	G	A	200898	PASS	0.016879	mid	0.005699	1	134	0.016879
chr2-227293305-C-T	chr2	227293305	C	T	134981	PASS	0.0068617	nfe	0.004467	1	134	0.0068617
chr2-227293401-C-T	chr2	227293401	C	T	1348	PASS	4.22e-6	nfe	9e-6	1	134	9e-6
chr2-227293702-T-C	chr2	227293702	T	C	12155469	PASS	0.9176	nfe	0.8417550000000006	11	12	0.9176
chr2-227293932-G-C	chr2	227293932	G	C	6334513	PASS	0.9064	nfe	0.6425860000000005	0	0	0.9064
chr2-227293932-G-GC	chr2	227293932	G	GC	6334513	PASS	0	none	0	0	0	1e-6
chr2-227294053-G-A	chr2	227294053	G	A	57	PASS	0	none	0	0	0	1e-6
chr2-227294347-T-C	chr2	227294347	T	C	24287426	PASS	0.99718	nfe	0.9912710000000003	132	132	0.99718
chr2-227294925-C-T	chr2	227294925	C	T	4439347	PASS	0.14437	nfe	0.11744500000000002	14	134	0.14437
chr2-227294944-GTTTT-*	chr2	227294944	GTTTT	*	12985720	ExcessHet	0	none	0	0	126	1e-6
chr2-227294944-GTTTT-G	chr2	227294944	GTTTT	G	12985720	ExcessHet	6.055e-5	nfe	8.9e-5	0	126	8.9e-5
chr2-227294944-GTTTT-GT	chr2	227294944	GTTTT	GT	12985720	ExcessHet	0	none	0.002214	0	126	0.002214
chr2-227294944-GTTTT-GTT	chr2	227294944	GTTTT	GTT	12985720	ExcessHet	0	none	0.14998900000000004	19	126	0.14998900000000004
chr2-227294944-GTTTT-GTTT	chr2	227294944	GTTTT	GTTT	12985720	ExcessHet	0	none	0.4635509999999994	61	126	0.4635509999999994
chr2-227294944-GTTTT-GTTTTT	chr2	227294944	GTTTT	GTTTTT	12985720	ExcessHet	0	none	0.015824	0	126	0.015824
chr2-227294944-GTTTT-GTTTTTT	chr2	227294944	GTTTT	GTTTTTT	12985720	ExcessHet	0	none	4.270000000000005e-4	0	126	4.270000000000005e-4
chr2-227294944-GTTTT-GTTTTTTT	chr2	227294944	GTTTT	GTTTTTTT	12985720	ExcessHet	0	none	9e-6	0	126	9e-6
chr2-227294944-GTTTT-TTTTT	chr2	227294944	GTTTT	TTTTT	12985720	ExcessHet	0	none	9e-6	0	126	9e-6
chr2-227294945-T-*	chr2	227294945	T	*	906	PASS	0	none	0.5192610000000006	65	120	0.5192610000000006
chr2-227294945-T-G	chr2	227294945	T	G	906	PASS	0.0078008	nfe	9e-6	0	120	0.0078008
chr2-227294946-T-*	chr2	227294946	T	*	151	PASS	0	none	0.178904	20	46	0.178904
chr2-227294946-T-G	chr2	227294946	T	G	151	PASS	6.907e-5	nfe	0	0	46	6.907e-5
chr2-227294946-T-TTTG	chr2	227294946	T	TTTG	151	PASS	0	none	0	0	46	1e-6
chr2-227294950-T-G	chr2	227294950	T	G	823314	PASS	0.08924	afr	0.031736	5	134	0.08924
chr2-227295427-A-G	chr2	227295427	A	G	1065	PASS	9.04e-6	nfe	0	1	134	9.04e-6
chr2-227297564-T-G	chr2	227297564	T	G	6120917	PASS	0.42144	amr	0.3410099999999993	54	132	0.42144
chr2-227297631-C-T	chr2	227297631	C	T	3037	PASS	1.0295e-4	amr	2.2000000000000003e-5	1	134	1.0295e-4
chr2-227297925-C-A	chr2	227297925	C	A	795625	PASS	0	none	0	0	134	1e-6
chr2-227297925-C-T	chr2	227297925	C	T	795625	PASS	0.035347	nfe	0.02430600000000001	8	134	0.035347
chr2-227298653-C-A	chr2	227298653	C	A	4074	PASS	1.8653e-4	nfe	3.6999999999999985e-5	1	134	1.8653e-4
chr2-227298737-C-A	chr2	227298737	C	A	1048802	PASS	0.093098	afr	0.03218800000000002	5	134	0.093098
chr2-227298944-T-C	chr2	227298944	T	C	242256	PASS	0.044599	mid	0.01933200000000001	4	130	0.044599
chr2-227302953-C-T	chr2	227302953	C	T	755762	PASS	0.090705	afr	0.03224100000000002	5	134	0.090705
chr2-227303232-G-A	chr2	227303232	G	A	670	PASS	1.577e-5	nfe	9e-6	1	134	1.577e-5
chr2-227304382-TG-*	chr2	227304382	TG	*	1274492.97	PASS	0	none	7.099999999999998e-5	0	130	7.099999999999998e-5
chr2-227304382-TG-T	chr2	227304382	TG	T	1274492.97	PASS	0.14112	nfe	0.103031	13	130	0.14112
chr2-227304383-GT-*	chr2	227304383	GT	*	10627	PASS	0	none	0.103192	13	130	0.103192
chr2-227304383-GT-G	chr2	227304383	GT	G	10627	PASS	3.4896e-4	amr	1.0799999999999996e-4	0	130	3.4896e-4
chr2-227304383-GT-GTT	chr2	227304383	GT	GTT	10627	PASS	0	none	8.69e-4	0	130	8.69e-4
chr2-227304383-GT-TT	chr2	227304383	GT	TT	10627	PASS	0	none	4.950000000000003e-4	0	130	4.950000000000003e-4
chr2-227304916-C-T	chr2	227304916	C	T	9119296	PASS	0.45915	sas	0.3312219999999997	47	134	0.45915
chr2-227305484-G-T	chr2	227305484	G	T	1912027	PASS	0.90057	nfe	0.5889410000000004	0	0	0.90057
chr2-227305552-G-A	chr2	227305552	G	A	162733	PASS	0.12404	nfe	0.05196300000000002	0	0	0.12404
chr2-227305552-G-T	chr2	227305552	G	T	162733	PASS	0	none	9e-6	0	0	9e-6
chr2-227305662-CAAAAAA-*	chr2	227305662	CAAAAAA	*	209904	PASS	0	none	0.00105599999999999	0	0	0.00105599999999999
chr2-227305662-CAAAAAA-AAAAAAA	chr2	227305662	CAAAAAA	AAAAAAA	209904	PASS	0	none	7.950000000000004e-4	0	0	7.950000000000004e-4
chr2-227305662-CAAAAAA-C	chr2	227305662	CAAAAAA	C	209904	PASS	0	none	0	0	0	1e-6
chr2-227305662-CAAAAAA-CA	chr2	227305662	CAAAAAA	CA	209904	PASS	0	none	9.839999999999994e-4	0	0	9.839999999999994e-4
chr2-227305662-CAAAAAA-CAA	chr2	227305662	CAAAAAA	CAA	209904	PASS	0	none	0.00898299999999999	0	0	0.00898299999999999
chr2-227305662-CAAAAAA-CAAA	chr2	227305662	CAAAAAA	CAAA	209904	PASS	0	none	0.05934100000000002	0	0	0.05934100000000002
chr2-227305662-CAAAAAA-CAAAA	chr2	227305662	CAAAAAA	CAAAA	209904	PASS	0	none	0.01166299999999999	0	0	0.01166299999999999
chr2-227305662-CAAAAAA-CAAAAA	chr2	227305662	CAAAAAA	CAAAAA	209904	PASS	0	none	8.180000000000003e-4	0	0	8.180000000000003e-4
chr2-227305662-CAAAAAA-CAAAAAAA	chr2	227305662	CAAAAAA	CAAAAAAA	209904	PASS	0	none	2.2899999999999996e-4	0	0	2.2899999999999996e-4
chr2-227305662-CAAAAAA-CAAAAAAAA	chr2	227305662	CAAAAAA	CAAAAAAAA	209904	PASS	0	none	9e-6	0	0	9e-6
chr2-227305662-CAAAAAA-CAAAAAAAAA	chr2	227305662	CAAAAAA	CAAAAAAAAA	209904	PASS	0	none	0	0	0	1e-6
chr2-227305662-CAAAAAA-CAAAAAAAAAA	chr2	227305662	CAAAAAA	CAAAAAAAAAA	209904	PASS	0	none	0	0	0	1e-6
chr2-227305662-CAAAAAA-CAAAAAAAAAAAA	chr2	227305662	CAAAAAA	CAAAAAAAAAAAA	209904	PASS	0	none	9e-6	0	0	9e-6
chr2-227305664-A-*	chr2	227305664	A	*	253	PASS	0	none	0.08304000000000003	0	0	0.08304000000000003
chr2-227305664-A-T	chr2	227305664	A	T	253	PASS	0	none	0	0	0	1e-6
chr2-227305727-A-C	chr2	227305727	A	C	358860	PASS	0.84823	nfe	0.175745	0	0	0.84823
chr2-227307659-G-A	chr2	227307659	G	A	966672	PASS	0.093329	afr	0.03245300000000002	5	134	0.093329
chr2-227307878-T-C	chr2	227307878	T	C	138387	PASS	0.0056507	nfe	0.002165	1	134	0.0056507
chr2-227308780-T-G	chr2	227308780	T	G	1067357	PASS	0.090991	afr	0.03245300000000002	5	134	0.090991
chr2-227309459-TACAA-T	chr2	227309459	TACAA	T	7349505.97	PASS	0.44772	sas	0.32722299999999954	47	134	0.44772
chr2-227309469-CTT-*	chr2	227309469	CTT	*	638119.97	ExcessHet	0	none	9e-6	0	90	9e-6
chr2-227309469-CTT-C	chr2	227309469	CTT	C	638119.97	ExcessHet	3.0095e-4	sas	0.002813	0	90	0.002813
chr2-227309469-CTT-CT	chr2	227309469	CTT	CT	638119.97	ExcessHet	0	none	0.26487899999999953	34	90	0.26487899999999953
chr2-227309469-CTT-CTTT	chr2	227309469	CTT	CTTT	638119.97	ExcessHet	0	none	0.02395900000000001	2	90	0.02395900000000001
chr2-227309469-CTT-CTTTT	chr2	227309469	CTT	CTTTT	638119.97	ExcessHet	0	none	2.09e-4	0	90	2.09e-4
chr2-227310699-CAA-AAA	chr2	227310699	CAA	AAA	609516	ExcessHet	0	none	0	0	82	1e-6
chr2-227310699-CAA-C	chr2	227310699	CAA	C	609516	ExcessHet	2.81e-5	nfe	3.600000000000004e-4	0	82	3.600000000000004e-4
chr2-227310699-CAA-CA	chr2	227310699	CAA	CA	609516	ExcessHet	0	none	0.11271600000000002	4	82	0.11271600000000002
chr2-227310699-CAA-CAAA	chr2	227310699	CAA	CAAA	609516	ExcessHet	0	none	0.055975	5	82	0.055975
chr2-227310699-CAA-CAAAA	chr2	227310699	CAA	CAAAA	609516	ExcessHet	0	none	3.3800000000000046e-4	0	82	3.3800000000000046e-4
chr2-227311641-T-G	chr2	227311641	T	G	16846009	PASS	0.99716	nfe	0.9889710000000004	118	118	0.99716
chr2-227311658-G-A	chr2	227311658	G	A	5587	PASS	0.0024845	afr	1.6699999999999994e-4	1	120	0.0024845
chr2-227312156-C-T	chr2	227312156	C	T	258842	PASS	0.16791	afr	0.0329	3	98	0.16791
chr2-227312185-A-C	chr2	227312185	A	C	4650491	PASS	0.87665	nfe	0.7367100000000001	63	70	0.87665
chr2-227312185-A-T	chr2	227312185	A	T	4650491	PASS	3.6e-6	nfe	9e-6	0	70	9e-6
chr2-227312465-A-T	chr2	227312465	A	T	34553	PASS	0.094028	nfe	0.01603200000000001	0	0	0.094028
chr2-227314808-T-C	chr2	227314808	T	C	1303	PASS	0	none	9.610000000000004e-4	0	0	9.610000000000004e-4
chr2-227325349-A-G	chr2	227325349	A	G	582804	VQSRTrancheSNP99.70to99.80	0.96656	nfe	0.17314200000000002	0	0	0.96656
chr2-227325427-G-GGGACAAAA	chr2	227325427	G	GGGACAAAA	2263.97	VQSRTrancheINDEL99.50to99.90	0	none	8.180000000000003e-4	0	0	8.180000000000003e-4
chr2-227325430-G-C	chr2	227325430	G	C	1174	VQSRTrancheINDEL99.00to99.50	0	none	9e-6	0	0	9e-6
chr2-227325430-G-GGCTCTC	chr2	227325430	G	GGCTCTC	1174	VQSRTrancheINDEL99.00to99.50	0	none	6.310000000000003e-4	0	0	6.310000000000003e-4
chr2-227328755-A-T	chr2	227328755	A	T	1651602	VQSRTrancheSNP99.90to99.95	0.97924	nfe	0.162004	6	6	0.97924
chr2-227329764-A-T	chr2	227329764	A	T	9125675	PASS	0.44499	sas	0.33068099999999967	47	134	0.44499
chr2-227329765-G-T	chr2	227329765	G	T	9126376	PASS	0.44508	sas	0.33068099999999967	47	134	0.44508
chr2-227329854-G-A	chr2	227329854	G	A	13111335	PASS	0.95177	nfe	0.900468	128	134	0.95177
chr2-227329923-TAA-*	chr2	227329923	TAA	*	5031778	PASS	0	none	5.870000000000005e-4	0	106	5.870000000000005e-4
chr2-227329923-TAA-AAA	chr2	227329923	TAA	AAA	5031778	PASS	0	none	2.2999999999999995e-4	0	106	2.2999999999999995e-4
chr2-227329923-TAA-GAA	chr2	227329923	TAA	GAA	5031778	PASS	0	none	0	0	106	1e-6
chr2-227329923-TAA-T	chr2	227329923	TAA	T	5031778	PASS	0	none	0	0	106	1e-6
chr2-227329923-TAA-TA	chr2	227329923	TAA	TA	5031778	PASS	0	none	0.002538	0	106	0.002538
chr2-227329923-TAA-TAAA	chr2	227329923	TAA	TAAA	5031778	PASS	0	none	0.43657299999999993	50	106	0.43657299999999993
chr2-227329923-TAA-TAAAA	chr2	227329923	TAA	TAAAA	5031778	PASS	0	none	0.3122099999999997	44	106	0.3122099999999997
chr2-227329923-TAA-TAAAAA	chr2	227329923	TAA	TAAAAA	5031778	PASS	0	none	0.03771900000000001	4	106	0.03771900000000001
chr2-227329923-TAA-TAAAAAA	chr2	227329923	TAA	TAAAAAA	5031778	PASS	0	none	0.002338	0	106	0.002338
chr2-227329923-TAA-TAAAAAAA	chr2	227329923	TAA	TAAAAAAA	5031778	PASS	0	none	3.6999999999999985e-5	0	106	3.6999999999999985e-5
chr2-227329923-TAA-TAAAAAAAA	chr2	227329923	TAA	TAAAAAAAA	5031778	PASS	0	none	7.099999999999998e-5	0	106	7.099999999999998e-5
chr2-227329923-TAA-TAAAAAAAAA	chr2	227329923	TAA	TAAAAAAAAA	5031778	PASS	0	none	0	0	106	1e-6
chr2-227329923-TAA-TAATAAAAAAAAAAA	chr2	227329923	TAA	TAATAAAAAAAAAAA	5031778	PASS	0	none	0	0	106	1e-6
chr2-227329935-CA-*	chr2	227329935	CA	*	12311	PASS	0	none	9e-6	0	116	9e-6
chr2-227329935-CA-AA	chr2	227329935	CA	AA	12311	PASS	0	none	0.002589	2	116	0.002589
chr2-227329935-CA-C	chr2	227329935	CA	C	12311	PASS	0	none	0	0	116	1e-6
chr2-227329937-CATGTAA-C	chr2	227329937	CATGTAA	C	2130494	PASS	0	none	2.2000000000000003e-5	0	122	2.2000000000000003e-5
chr2-227329937-CATGTAA-CATATGTAA	chr2	227329937	CATGTAA	CATATGTAA	2130494	PASS	0	none	9e-6	0	122	9e-6
chr2-227329937-CATGTAA-CTGTAA	chr2	227329937	CATGTAA	CTGTAA	2130494	PASS	0	none	0	0	122	1e-6
chr2-227329937-CATGTAA-TATGTAA	chr2	227329937	CATGTAA	TATGTAA	2130494	PASS	0	none	0.2771719999999995	41	122	0.2771719999999995
chr2-227330103-G-A	chr2	227330103	G	A	47	PASS	0	none	0	0	64	1e-6
chr2-227330103-G-T	chr2	227330103	G	T	47	PASS	0	none	0	0	64	1e-6
chr2-227330332-G-A	chr2	227330332	G	A	20468	PASS	0.072436	afr	0.003015	1	104	0.072436
chr2-227330338-AGTATGTGT-A	chr2	227330338	AGTATGTGT	A	325500.97	PASS	0.21963	afr	0.041853	4	112	0.21963
chr2-227330466-C-T	chr2	227330466	C	T	684	PASS	5.001e-5	nfe	0	1	134	5.001e-5
chr2-227330847-G-GAAA	chr2	227330847	G	GAAA	75962.97	VQSRTrancheINDEL99.50to99.90	0.021276	afr	0.004416	1	134	0.021276
chr2-227330847-G-GAAATAATGAAGA	chr2	227330847	G	GAAATAATGAAGA	75962.97	VQSRTrancheINDEL99.50to99.90	0.0013908	afr	5.870000000000004e-4	0	134	0.0013908
chr2-227330847-G-GAAATAATGAAGATGTTTCATTTTCAAGACCAGCAGATCTTGACCT	chr2	227330847	G	GAAATAATGAAGATGTTTCATTTTCAAGACCAGCAGATCTTGACCT	75962.97	VQSRTrancheINDEL99.50to99.90	4.463e-4	afr	7.270000000000004e-4	0	134	7.270000000000004e-4
chr2-227330849-A-AATGAAGATG	chr2	227330849	A	AATGAAGATG	54399.97	VQSRTrancheINDEL97.00to99.00	0.0071992	mid	0.00191599999999999	0	134	0.0071992
chr2-227330849-A-AATGAAGATGTTTCAT	chr2	227330849	A	AATGAAGATGTTTCAT	54399.97	VQSRTrancheINDEL97.00to99.00	0.008411	afr	0.00224	1	134	0.008411
chr2-227332522-G-A	chr2	227332522	G	A	1628173	PASS	0.12101	amr	0.083048	11	134	0.12101
chr2-227332587-A-AAATCCG	chr2	227332587	A	AAATCCG	418162.97	ExcessHet	3.05e-5	sas	8.9e-5	0	134	8.9e-5
chr2-227332587-A-AAATCCGAGC	chr2	227332587	A	AAATCCGAGC	418162.97	ExcessHet	0.020746	afr	0.03388900000000001	2	134	0.03388900000000001
chr2-227332587-A-AAATCCGAGCAGTTGGC	chr2	227332587	A	AAATCCGAGCAGTTGGC	418162.97	ExcessHet	0	none	0	0	134	1e-6
chr2-227332587-A-AAATCCGAGCAGTTGGCAGACTAAAAAGAGAGCGGTCTATG	chr2	227332587	A	AAATCCGAGCAGTTGGCAGACTAAAAAGAGAGCGGTCTATG	418162.97	ExcessHet	0	none	0	0	134	1e-6
chr2-227332588-A-AATCC	chr2	227332588	A	AATCC	40238.97	PASS	0.0013008	afr	0.002339	1	134	0.002339
chr2-227332588-A-AATCCGAGCAGTT	chr2	227332588	A	AATCCGAGCAGTT	40238.97	PASS	3.0325e-4	afr	6.100000000000004e-4	0	134	6.100000000000004e-4
chr2-227332588-A-AATCCGAGCAGTTG	chr2	227332588	A	AATCCGAGCAGTTG	40238.97	PASS	1.1888e-4	sas	3.160000000000005e-4	0	134	3.160000000000005e-4
chr2-227332588-A-AATCCGAGCAGTTGGCAGACTAAAAAGAGAGC	chr2	227332588	A	AATCCGAGCAGTTGGCAGACTAAAAAGAGAGC	40238.97	PASS	1.8577e-4	sas	2.09e-4	0	134	2.09e-4
chr2-227332588-A-AATCCGAGCAGTTGGCAGACTAAAAAGAGAGCG	chr2	227332588	A	AATCCGAGCAGTTGGCAGACTAAAAAGAGAGCG	40238.97	PASS	1.4643e-4	sas	1.47e-4	0	134	1.47e-4
chr2-227332588-A-AATCCGAGCAGTTGGCAGACTAAAAAGAGAGCGGTCTATGAGT	chr2	227332588	A	AATCCGAGCAGTTGGCAGACTAAAAAGAGAGCGGTCTATGAGT	40238.97	PASS	0	none	0	0	134	1e-6
chr2-227332588-A-AATCCGAGCAGTTGGCAGACTAAAAAGAGAGCGGTCTATGAGTGAAAAT	chr2	227332588	A	AATCCGAGCAGTTGGCAGACTAAAAAGAGAGCGGTCTATGAGTGAAAAT	40238.97	PASS	2.329e-5	sas	9e-6	0	134	2.329e-5
chr2-227332589-G-A	chr2	227332589	G	A	79649	PASS	0.0033325	afr	0.004339	0	132	0.004339
chr2-227332589-G-GAGCAGTTGGCAGAC	chr2	227332589	G	GAGCAGTTGGCAGAC	79649	PASS	0.0011299	afr	0.002339	1	132	0.002339
chr2-227332590-T-C	chr2	227332590	T	C	350105	ExcessHet	0	none	2.2000000000000003e-5	0	134	2.2000000000000003e-5
chr2-227332590-T-TCCG	chr2	227332590	T	TCCG	350105	ExcessHet	0.0027776	afr	0.005108	0	134	0.005108
chr2-227332590-T-TTGGC	chr2	227332590	T	TTGGC	350105	ExcessHet	3.866e-5	sas	9.400000000000004e-4	0	134	9.400000000000004e-4
chr2-227332590-T-TTGGCAGACTA	chr2	227332590	T	TTGGCAGACTA	350105	ExcessHet	7.8839e-4	sas	0.003982	0	134	0.003982
chr2-227332590-T-TTGGCAGACTAA	chr2	227332590	T	TTGGCAGACTAA	350105	ExcessHet	6.4661e-4	sas	0.002892	1	134	0.002892
chr2-227332590-T-TTGGCAGACTAAA	chr2	227332590	T	TTGGCAGACTAAA	350105	ExcessHet	0.011102	afr	0.02382900000000002	1	134	0.02382900000000002
chr2-227332590-T-TTGGCAGACTAAAAAGAGAGCGGTCTATG	chr2	227332590	T	TTGGCAGACTAAAAAGAGAGCGGTCTATG	350105	ExcessHet	2.341e-5	sas	9e-6	0	134	2.341e-5
chr2-227332590-T-TTGGCAGACTAAAAAGAGAGCGGTCTATGAGTG	chr2	227332590	T	TTGGCAGACTAAAAAGAGAGCGGTCTATGAGTG	350105	ExcessHet	0	none	9e-6	0	134	9e-6
chr2-227332590-T-TTGGCAGACTAAAAAGAGAGCGGTCTATGAGTGA	chr2	227332590	T	TTGGCAGACTAAAAAGAGAGCGGTCTATGAGTGA	350105	ExcessHet	7.79e-6	amr	2.2000000000000003e-5	0	134	2.2000000000000003e-5
chr2-227332590-T-TTGGCAGACTAAAAAGAGAGCGGTCTATGAGTGAA	chr2	227332590	T	TTGGCAGACTAAAAAGAGAGCGGTCTATGAGTGAA	350105	ExcessHet	3e-7	nfe	9e-6	0	134	9e-6
chr2-227332652-A-G	chr2	227332652	A	G	10179891	PASS	0.95567	nfe	0.8996280000000008	128	134	0.95567
chr2-227340213-C-*	chr2	227340213	C	*	11895910	PASS	0	none	0	0	134	1e-6
chr2-227340213-C-T	chr2	227340213	C	T	11895910	PASS	0.95556	nfe	0.900956	128	134	0.95556
chr2-227340266-C-T	chr2	227340266	C	T	16014893	PASS	0.95618	nfe	0.901471	128	134	0.95618
chr2-227340575-C-A	chr2	227340575	C	A	738	VQSRTrancheSNP99.70to99.80	4.021e-5	nfe	0	1	134	4.021e-5
chr2-227342909-G-A	chr2	227342909	G	A	7408382	PASS	0.8464	sas	0.7737970000000005	113	134	0.8464
chr2-227342909-G-T	chr2	227342909	G	T	7408382	PASS	0.0031999	nfe	0.00152199999999999	1	134	0.0031999
chr2-227346745-C-T	chr2	227346745	C	T	612889	PASS	0.82556	nfe	0.3054729999999995	0	0	0.82556
chr2-227346754-T-A	chr2	227346754	T	A	258179	PASS	0	none	9e-6	0	0	9e-6
chr2-227346754-T-C	chr2	227346754	T	C	258179	PASS	0.49459	sas	0.112813	0	0	0.49459
chr2-227346754-T-G	chr2	227346754	T	G	258179	PASS	0	none	0	0	0	1e-6
chr2-227346775-TCA-*	chr2	227346775	TCA	*	985885.97	PASS	0	none	9e-6	0	0	9e-6
chr2-227346775-TCA-T	chr2	227346775	TCA	T	985885.97	PASS	0.89985	nfe	0.39418299999999934	0	0	0.89985
chr2-227346981-A-C	chr2	227346981	A	C	989	PASS	1.7917e-4	eas	8.9e-5	0	72	1.7917e-4
chr2-227346981-A-T	chr2	227346981	A	T	989	PASS	0.0012355	nfe	7.260000000000005e-4	1	72	0.0012355
chr2-227347025-A-G	chr2	227347025	A	G	1334	PASS	5.523e-4	mid	1.0799999999999996e-4	1	130	5.523e-4
chr2-227347064-A-G	chr2	227347064	A	G	2656	PASS	0.0044517	eas	1.47e-4	1	132	0.0044517
chr2-227347120-AG-A	chr2	227347120	AG	A	69206.97	PASS	0.0099581	nfe	0.007146	1	134	0.0099581
chr2-227352102-G-A	chr2	227352102	G	A	2005519	PASS	0.97133	nfe	0.685498	4	4	0.97133
chr2-227352157-AT-A	chr2	227352157	AT	A	216628.97	PASS	0.0051343	nfe	0.004123	2	28	0.0051343
chr2-227352157-AT-ATT	chr2	227352157	AT	ATT	216628.97	PASS	0	none	0.08181900000000002	1	28	0.08181900000000002
chr2-227352157-AT-ATTT	chr2	227352157	AT	ATTT	216628.97	PASS	0	none	0.00120099999999999	0	28	0.00120099999999999
chr2-227352157-AT-ATTTT	chr2	227352157	AT	ATTTT	216628.97	PASS	0	none	0	0	28	1e-6
chr2-227352157-AT-ATTTTT	chr2	227352157	AT	ATTTTT	216628.97	PASS	0	none	0	0	28	1e-6
chr2-227352157-AT-ATTTTTTTT	chr2	227352157	AT	ATTTTTTTT	216628.97	PASS	0	none	0	0	28	1e-6
chr2-227352276-G-A	chr2	227352276	G	A	670419	PASS	0.19371	afr	0.111472	13	132	0.19371
chr2-227352362-GA-G	chr2	227352362	GA	G	26723.97	VQSRTrancheINDEL96.00to97.00	0.0037008	nfe	0.00174299999999999	1	134	0.0037008
chr2-227352364-T-C	chr2	227352364	T	C	26735	PASS	0.0036993	nfe	0.00174299999999999	1	134	0.0036993
chr2-227352544-C-A	chr2	227352544	C	A	351430	PASS	0.04283	sas	0.01490699999999998	1	134	0.04283
chr2-227352575-T-TATGGCATTTC	chr2	227352575	T	TATGGCATTTC	2551.97	VQSRTrancheINDEL99.95to100.00	5.0414e-4	afr	3.820000000000003e-4	1	134	5.0414e-4
chr2-227352576-A-ATGGCATTTCAAATATAGATACAACCATTG	chr2	227352576	A	ATGGCATTTCAAATATAGATACAACCATTG	16985.97	VQSRTrancheINDEL99.95to100.00	0.0054468	afr	2.09e-4	0	134	0.0054468
chr2-227352576-A-ATGGCATTTCAAATATAGATACAACCATTGAAGG	chr2	227352576	A	ATGGCATTTCAAATATAGATACAACCATTGAAGG	16985.97	VQSRTrancheINDEL99.95to100.00	2.7805e-4	afr	9e-6	0	134	2.7805e-4
chr2-227352576-A-ATGGCATTTCAAATATAGATACAACCATTGAAGGAACGTCAGATGACCTGACTGTTGTAGATGCAGCTTCACTAAGACGACAGAT	chr2	227352576	A	ATGGCATTTCAAATATAGATACAACCATTGAAGGAACGTCAGATGACCTGACTGTTGTAGATGCAGCTTCACTAAGACGACAGAT	16985.97	VQSRTrancheINDEL99.95to100.00	1e-5	afr	8.450000000000003e-4	0	134	8.450000000000003e-4
chr2-227352576-A-ATGGCATTTCAAATATAGATACAACCATTGAAGGAACGTCAGATGACCTGACTGTTGTAGATGCAGCTTCACTAAGACGACAGATAATC	chr2	227352576	A	ATGGCATTTCAAATATAGATACAACCATTGAAGGAACGTCAGATGACCTGACTGTTGTAGATGCAGCTTCACTAAGACGACAGATAATC	16985.97	VQSRTrancheINDEL99.95to100.00	2.406e-5	afr	0.00147299999999999	1	134	0.00147299999999999
chr2-227352576-A-ATGGCATTTCAAATATAGATACAACCATTGAAGGAACGTCAGATGACGTGACTGTTGTAGATGCAGCTTCACTAAGACGACAGAT	chr2	227352576	A	ATGGCATTTCAAATATAGATACAACCATTGAAGGAACGTCAGATGACGTGACTGTTGTAGATGCAGCTTCACTAAGACGACAGAT	16985.97	VQSRTrancheINDEL99.95to100.00	0	none	0	0	134	1e-6
chr2-227352576-A-ATGGCATTTCAAATATAGATACAACCATTGAAGGAACGTCAGATGACGTGACTGTTGTAGATGCAGCTTCACTAAGACGACAGATAATC	chr2	227352576	A	ATGGCATTTCAAATATAGATACAACCATTGAAGGAACGTCAGATGACGTGACTGTTGTAGATGCAGCTTCACTAAGACGACAGATAATC	16985.97	VQSRTrancheINDEL99.95to100.00	0	none	0	0	134	1e-6
chr2-227352579-T-TATAGATACAACCATTGAAGGAACGTCAGATGACCTGACTGTTGTAGATGCAGCTTCACTAAGACGACAGATAATCAAAC	chr2	227352579	T	TATAGATACAACCATTGAAGGAACGTCAGATGACCTGACTGTTGTAGATGCAGCTTCACTAAGACGACAGATAATCAAAC	2607.97	VQSRTrancheINDEL99.95to100.00	3.97e-5	afr	4.05e-4	1	122	4.05e-4
chr2-227352612-T-A	chr2	227352612	T	A	13489	PASS	6.472e-4	nfe	4.500000000000005e-4	1	122	6.472e-4
chr2-227355445-C-*	chr2	227355445	C	*	769167	PASS	0	none	3.6999999999999985e-5	0	116	3.6999999999999985e-5
chr2-227355445-C-T	chr2	227355445	C	T	769167	PASS	0.44004	afr	0.16784500000000002	15	116	0.44004
chr2-227355511-T-C	chr2	227355511	T	C	389433	PASS	0.24012	afr	0.07015600000000001	6	134	0.24012
chr2-227355511-T-G	chr2	227355511	T	G	389433	PASS	0	none	9e-6	0	134	9e-6
chr2-227355572-A-G	chr2	227355572	A	G	1452424	PASS	0.45365	afr	0.200776	20	134	0.45365
chr2-227355762-G-A	chr2	227355762	G	A	23262	VQSRTrancheSNP99.95to100.00	0.0026643	afr	0.004568	1	126	0.004568
chr2-227355764-ATTTAGTGT-A	chr2	227355764	ATTTAGTGT	A	7108	VQSRTrancheINDEL99.95to100.00	1.0186e-4	afr	7.980000000000003e-4	0	134	7.980000000000003e-4
chr2-227355764-ATTTAGTGT-AATCAAACTTTAGTGT	chr2	227355764	ATTTAGTGT	AATCAAACTTTAGTGT	7108	VQSRTrancheINDEL99.95to100.00	0	none	1.27e-4	1	134	1.27e-4
chr2-227355764-ATTTAGTGT-GTTTAGTGT	chr2	227355764	ATTTAGTGT	GTTTAGTGT	7108	VQSRTrancheINDEL99.95to100.00	0	none	0	0	134	1e-6
chr2-227355812-T-C	chr2	227355812	T	C	4283365	PASS	0.46322	amr	0.3441089999999994	55	134	0.46322
chr2-227357009-A-G	chr2	227357009	A	G	2416810	PASS	0.19874	afr	0.12564500000000003	14	134	0.19874
chr2-227357282-A-C	chr2	227357282	A	C	147009	PASS	0.040937	sas	0.01411799999999998	1	134	0.040937
chr2-227357284-G-C	chr2	227357284	G	C	651841	ExcessHet	0.20414	afr	0.06731800000000002	6	134	0.20414
chr2-227357454-T-TAG	chr2	227357454	T	TAG	177.97	PASS	0	none	0	1	26	1e-6
chr2-227357535-T-TTTA	chr2	227357535	T	TTTA	6417.97	PASS	0.003263	nfe	0.00161399999999999	0	0	0.003263
chr2-227357555-G-A	chr2	227357555	G	A	81105	PASS	0.090487	amr	0.03106400000000001	0	0	0.090487
chr2-227357577-C-G	chr2	227357577	C	G	276165	PASS	0.3268	amr	0.114126	0	0	0.3268
chr2-227363205-A-G	chr2	227363205	A	G	21968	PASS	0.02748	nfe	0.01108999999999999	0	0	0.02748
chr2-227363415-CAAAAAA-*	chr2	227363415	CAAAAAA	*	664079.97	PASS	0	none	9e-6	0	2	9e-6
chr2-227363415-CAAAAAA-C	chr2	227363415	CAAAAAA	C	664079.97	PASS	9.9445e-4	eas	2.2000000000000003e-5	0	2	9.9445e-4
chr2-227363415-CAAAAAA-CA	chr2	227363415	CAAAAAA	CA	664079.97	PASS	0	none	5.160000000000003e-4	0	2	5.160000000000003e-4
chr2-227363415-CAAAAAA-CAA	chr2	227363415	CAAAAAA	CAA	664079.97	PASS	0	none	0.003841	0	2	0.003841
chr2-227363415-CAAAAAA-CAAA	chr2	227363415	CAAAAAA	CAAA	664079.97	PASS	0	none	0.01419899999999999	0	2	0.01419899999999999
chr2-227363415-CAAAAAA-CAAAA	chr2	227363415	CAAAAAA	CAAAA	664079.97	PASS	0	none	0.05425600000000002	0	2	0.05425600000000002
chr2-227363415-CAAAAAA-CAAAAA	chr2	227363415	CAAAAAA	CAAAAA	664079.97	PASS	0	none	0.1786	0	2	0.1786
chr2-227363415-CAAAAAA-CAAAAAAA	chr2	227363415	CAAAAAA	CAAAAAAA	664079.97	PASS	0	none	0.031675	0	2	0.031675
chr2-227363415-CAAAAAA-CAAAAAAAA	chr2	227363415	CAAAAAA	CAAAAAAAA	664079.97	PASS	0	none	0.004757	0	2	0.004757
chr2-227363415-CAAAAAA-CAAAAAAAAA	chr2	227363415	CAAAAAA	CAAAAAAAAA	664079.97	PASS	0	none	0.004834	0	2	0.004834
chr2-227363415-CAAAAAA-CAAAAAAAAAA	chr2	227363415	CAAAAAA	CAAAAAAAAAA	664079.97	PASS	0	none	0.003663	0	2	0.003663
chr2-227363415-CAAAAAA-CAAAAAAAAAAA	chr2	227363415	CAAAAAA	CAAAAAAAAAAA	664079.97	PASS	0	none	0.002356	0	2	0.002356
chr2-227363415-CAAAAAA-CAAAAAAAAAAAA	chr2	227363415	CAAAAAA	CAAAAAAAAAAAA	664079.97	PASS	0	none	3.590000000000004e-4	0	2	3.590000000000004e-4
chr2-227363415-CAAAAAA-CAAAAAAAAAAAAA	chr2	227363415	CAAAAAA	CAAAAAAAAAAAAA	664079.97	PASS	0	none	9e-6	0	2	9e-6
chr2-227363415-CAAAAAA-CTTAAAAAA	chr2	227363415	CAAAAAA	CTTAAAAAA	664079.97	PASS	0	none	0	0	2	1e-6
chr2-227363415-CAAAAAA-CTTATACACATCTGACGCTGCCGACGACCAAGTCAGTGTAGATCTCGGTGGTCGCCGTATCATTAAAAAA	chr2	227363415	CAAAAAA	CTTATACACATCTGACGCTGCCGACGACCAAGTCAGTGTAGATCTCGGTGGTCGCCGTATCATTAAAAAA	664079.97	PASS	0	none	0	0	2	1e-6
chr2-227363416-A-*	chr2	227363416	A	*	42	PASS	0	none	0.23932000000000003	0	2	0.23932000000000003
chr2-227363416-A-T	chr2	227363416	A	T	42	PASS	0	none	5.2999999999999994e-5	0	2	5.2999999999999994e-5
chr2-227363417-A-*	chr2	227363417	A	*	74	PASS	0	none	0.082808	0	4	0.082808
chr2-227363417-A-T	chr2	227363417	A	T	74	PASS	0	none	5.2999999999999994e-5	0	4	5.2999999999999994e-5
chr2-227363419-A-*	chr2	227363419	A	*	84	PASS	0	none	0.005117	0	14	0.005117
chr2-227363419-A-C	chr2	227363419	A	C	84	PASS	0	none	0	0	14	1e-6
chr2-227363419-A-T	chr2	227363419	A	T	84	PASS	0	none	9e-6	0	14	9e-6
chr2-227363433-GTC-*	chr2	227363433	GTC	*	1492	PASS	0	none	1.87e-4	0	32	1.87e-4
chr2-227363433-GTC-ATC	chr2	227363433	GTC	ATC	1492	PASS	0	none	5.630000000000005e-4	0	32	5.630000000000005e-4
chr2-227363433-GTC-CTC	chr2	227363433	GTC	CTC	1492	PASS	0	none	9e-6	0	32	9e-6
chr2-227363433-GTC-G	chr2	227363433	GTC	G	1492	PASS	0	none	0	0	32	1e-6
chr2-227363433-GTC-GTTC	chr2	227363433	GTC	GTTC	1492	PASS	0	none	0	0	32	1e-6
chr2-227363433-GTC-TTC	chr2	227363433	GTC	TTC	1492	PASS	0	none	1.6699999999999994e-4	0	32	1.6699999999999994e-4
chr2-227363440-A-AATGG	chr2	227363440	A	AATGG	467	VQSRTrancheINDEL95.00to96.00	0	none	0	0	38	1e-6
chr2-227363440-A-C	chr2	227363440	A	C	467	VQSRTrancheINDEL95.00to96.00	0	none	1.27e-4	0	38	1.27e-4
chr2-227363440-A-G	chr2	227363440	A	G	467	VQSRTrancheINDEL95.00to96.00	0	none	0	0	38	1e-6
chr2-227363440-A-T	chr2	227363440	A	T	467	VQSRTrancheINDEL95.00to96.00	0	none	5.2999999999999994e-5	0	38	5.2999999999999994e-5
chr2-227363451-C-*	chr2	227363451	C	*	615	PASS	0	none	0	0	56	1e-6
chr2-227363451-C-A	chr2	227363451	C	A	615	PASS	0	none	3.6999999999999985e-5	0	56	3.6999999999999985e-5
chr2-227363451-C-G	chr2	227363451	C	G	615	PASS	0	none	0	0	56	1e-6
chr2-227363451-C-T	chr2	227363451	C	T	615	PASS	2.21e-5	nfe	5.860000000000005e-4	0	56	5.860000000000005e-4
chr2-227363464-G-*	chr2	227363464	G	*	9730	PASS	0	none	0	0	100	1e-6
chr2-227363464-G-A	chr2	227363464	G	A	9730	PASS	0.0026801	amr	0.002262	1	100	0.0026801
chr2-227363464-G-C	chr2	227363464	G	C	9730	PASS	0	none	9e-6	0	100	9e-6
chr2-227363464-G-T	chr2	227363464	G	T	9730	PASS	0	none	0	0	100	1e-6
chr2-227363746-T-G	chr2	227363746	T	G	208412	PASS	0.027085	sas	0.00784599999999998	1	134	0.027085
chr2-227363760-C-A	chr2	227363760	C	A	4913	PASS	0.0030362	afr	7.099999999999998e-5	1	134	0.0030362
chr2-227364122-T-C	chr2	227364122	T	C	265	PASS	0	none	0	1	134	1e-6
chr2-227366011-G-A	chr2	227366011	G	A	953464	PASS	0.1495	nfe	0.110753	14	134	0.1495
chr2-227366053-C-T	chr2	227366053	C	T	61767	PASS	0.08401	afr	0.004008	1	134	0.08401
chr2-227366229-G-A	chr2	227366229	G	A	1889142	PASS	0.15002	nfe	0.109624	13	134	0.15002
chr2-227366269-G-A	chr2	227366269	G	A	16438	PASS	0.0014804	nfe	7.740000000000004e-4	2	134	0.0014804
chr2-227366352-T-C	chr2	227366352	T	C	28215	PASS	0.0050402	nfe	0.002841	1	134	0.0050402
chr2-227379189-G-A	chr2	227379189	G	A	5551323	PASS	0.17535	eas	0.130593	28	134	0.17535
chr2-227379299-G-A	chr2	227379299	G	A	92409	PASS	0.010526	sas	0.003906	1	134	0.010526
chr2-227379391-C-T	chr2	227379391	C	T	798671	PASS	0.12955	amr	0.07189800000000002	13	134	0.12955
chr2-227379483-GA-AA	chr2	227379483	GA	AA	13871	PASS	0	none	0.002489	0	130	0.002489
chr2-227379483-GA-G	chr2	227379483	GA	G	13871	PASS	1.0111e-4	afr	1.27e-4	0	130	1.27e-4
chr2-227379483-GA-GAA	chr2	227379483	GA	GAA	13871	PASS	0	none	0.003321	0	130	0.003321
chr2-227387561-C-T	chr2	227387561	C	T	987136	PASS	0.20513	eas	0.05514600000000001	13	134	0.20513
chr2-227387611-G-A	chr2	227387611	G	A	40637	PASS	0.016985	sas	0.00142399999999999	1	134	0.016985
chr2-227387613-A-T	chr2	227387613	A	T	1389434	PASS	0.20523	eas	0.05822000000000001	13	134	0.20523
chr2-227387757-T-C	chr2	227387757	T	C	408696	VQSRTrancheSNP99.95to100.00	2.876e-5	nfe	9e-6	0	134	2.876e-5
chr2-227387757-T-G	chr2	227387757	T	G	408696	VQSRTrancheSNP99.95to100.00	0.091446	eas	0.02031100000000001	4	134	0.091446
chr2-227387766-G-A	chr2	227387766	G	A	216451	PASS	0.038006	afr	0.004059	1	134	0.038006
chr2-227387773-G-A	chr2	227387773	G	A	402824	VQSRTrancheSNP99.95to100.00	0.088416	eas	0.02036400000000001	4	134	0.088416
chr2-227387780-A-G	chr2	227387780	A	G	217427	PASS	0.038251	afr	0.004033	1	134	0.038251
chr2-227387815-A-G	chr2	227387815	A	G	207102	VQSRTrancheSNP99.95to100.00	0.07962	eas	0.01925500000000001	4	134	0.07962
chr2-227387887-A-*	chr2	227387887	A	*	9830637.97	VQSRTrancheINDEL99.50to99.90	0	none	0	0	134	1e-6
chr2-227387887-A-ACCACCACAG	chr2	227387887	A	ACCACCACAG	9830637.97	VQSRTrancheINDEL99.50to99.90	0.37383	mid	0.201369	59	134	0.37383
chr2-227387887-A-ACCACCACAGCCACCACAGCCACCACAGCCACCACAGCCACCACAGCCACCACAGCCACCACCACAG	chr2	227387887	A	ACCACCACAGCCACCACAGCCACCACAGCCACCACAGCCACCACAGCCACCACAGCCACCACCACAG	9830637.97	VQSRTrancheINDEL99.50to99.90	0	none	0	0	134	1e-6
chr2-227387887-A-ACCACCACAGCCACCACAGCCACCACCGCAGCCACCACAGCCACCACAGCCACCACAGCCACCACAGCCACCACAGCCACCACCACAG	chr2	227387887	A	ACCACCACAGCCACCACAGCCACCACCGCAGCCACCACAGCCACCACAGCCACCACAGCCACCACAGCCACCACAGCCACCACCACAG	9830637.97	VQSRTrancheINDEL99.50to99.90	1.0792e-4	nfe	5.2999999999999994e-5	0	134	1.0792e-4
chr2-227387887-A-ACCACCACAGCCACCACCACAG	chr2	227387887	A	ACCACCACAGCCACCACCACAG	9830637.97	VQSRTrancheINDEL99.50to99.90	0	none	3.6999999999999985e-5	0	134	3.6999999999999985e-5
chr2-227387887-A-ACCACCACAGCCGCCACAGCCACCACCACAG	chr2	227387887	A	ACCACCACAGCCGCCACAGCCACCACCACAG	9830637.97	VQSRTrancheINDEL99.50to99.90	3.777e-5	nfe	9e-6	0	134	3.777e-5
chr2-227387887-A-ACCACCGCAG	chr2	227387887	A	ACCACCGCAG	9830637.97	VQSRTrancheINDEL99.50to99.90	0.0076198	nfe	0.00184199999999999	3	134	0.0076198
chr2-227387887-A-ACCACTACAG	chr2	227387887	A	ACCACTACAG	9830637.97	VQSRTrancheINDEL99.50to99.90	2.444e-5	nfe	9e-6	0	134	2.444e-5
chr2-227387887-A-ACCCCCACAG	chr2	227387887	A	ACCCCCACAG	9830637.97	VQSRTrancheINDEL99.50to99.90	0	none	9e-6	0	134	9e-6
chr2-227387905-GCAGCCACCA-*	chr2	227387905	GCAGCCACCA	*	1212132	VQSRTrancheINDEL99.50to99.90	0	none	0.00139899999999999	0	134	0.00139899999999999
chr2-227387905-GCAGCCACCA-ACAGCCACCA	chr2	227387905	GCAGCCACCA	ACAGCCACCA	1212132	VQSRTrancheINDEL99.50to99.90	0	none	8.9e-5	0	134	8.9e-5
chr2-227387905-GCAGCCACCA-G	chr2	227387905	GCAGCCACCA	G	1212132	VQSRTrancheINDEL99.50to99.90	0.15445	afr	0.022294	6	134	0.15445
chr2-227387907-A-*	chr2	227387907	A	*	1691429.97	VQSRTrancheINDEL99.90to99.95	0	none	0.022317	6	128	0.022317
chr2-227387907-A-AGCCACCACAGCG	chr2	227387907	A	AGCCACCACAGCG	1691429.97	VQSRTrancheINDEL99.90to99.95	0.1502	amr	0.03359100000000002	12	128	0.1502
chr2-227387907-A-AGCG	chr2	227387907	A	AGCG	1691429.97	VQSRTrancheINDEL99.90to99.95	0	none	9e-6	0	128	9e-6
chr2-227387909-C-*	chr2	227387909	C	*	90	PASS	0	none	0.02103	4	130	0.02103
chr2-227387909-C-T	chr2	227387909	C	T	90	PASS	0	none	0	0	130	1e-6
chr2-227387911-A-*	chr2	227387911	A	*	60	PASS	0	none	0.02103	4	130	0.02103
chr2-227387911-A-G	chr2	227387911	A	G	60	PASS	0	none	9e-6	0	130	9e-6
chr2-227387913-C-*	chr2	227387913	C	*	95.97	PASS	0	none	0.02103	4	130	0.02103
chr2-227387913-C-CACAGCGGCCACG	chr2	227387913	C	CACAGCGGCCACG	95.97	PASS	0	none	9e-6	0	130	9e-6
chr2-227387914-A-*	chr2	227387914	A	*	63988	VQSRTrancheINDEL99.50to99.90	0	none	0.020998	4	120	0.020998
chr2-227387914-A-ACAGCGGCCACCG	chr2	227387914	A	ACAGCGGCCACCG	63988	VQSRTrancheINDEL99.50to99.90	0	none	0	0	120	1e-6
chr2-227387914-A-ACCG	chr2	227387914	A	ACCG	63988	VQSRTrancheINDEL99.50to99.90	0.0088237	afr	4.0600000000000006e-4	0	120	0.0088237
chr2-227387914-A-ACTG	chr2	227387914	A	ACTG	63988	VQSRTrancheINDEL99.50to99.90	0.0026942	afr	4.970000000000003e-4	0	120	0.0026942
chr2-227387914-A-G	chr2	227387914	A	G	63988	VQSRTrancheINDEL99.50to99.90	2.1259e-4	nfe	3.830000000000003e-4	0	120	3.830000000000003e-4
chr2-227387917-G-A	chr2	227387917	G	A	5833915	VQSRTrancheINDEL99.50to99.90	0.37309	nfe	0.161464	48	134	0.37309
chr2-227387917-G-GCCACCACAA	chr2	227387917	G	GCCACCACAA	5833915	VQSRTrancheINDEL99.50to99.90	4.97e-6	nfe	0	0	134	4.97e-6
chr2-227388052-C-A	chr2	227388052	C	A	2884438	PASS	0	none	9e-6	0	134	9e-6
chr2-227388052-C-T	chr2	227388052	C	T	2884438	PASS	0.30726	eas	0.111424	36	134	0.30726
chr2-227388063-G-A	chr2	227388063	G	A	2782571	PASS	0.28363	eas	0.110941	36	134	0.28363
chr2-227472596-CGGGGCGGCCGGGCGGGTGTCGGGCCCTTCCCGGGAGGTGGGGGAGCGGGCGGCGGGACCGGGACCCTTCCGGGGCTGGGAAAGAGCCGGGTGCCGTGGGAGGCGGTCG-C	chr2	227472596	CGGGGCGGCCGGGCGGGTGTCGGGCCCTTCCCGGGAGGTGGGGGAGCGGGCGGCGGGACCGGGACCCTTCCGGGGCTGGGAAAGAGCCGGGTGCCGTGGGAGGCGGTCG	C	93	VQSRTrancheINDEL95.00to96.00	0	none	9e-6	0	40	9e-6
chr2-227472596-CGGGGCGGCCGGGCGGGTGTCGGGCCCTTCCCGGGAGGTGGGGGAGCGGGCGGCGGGACCGGGACCCTTCCGGGGCTGGGAAAGAGCCGGGTGCCGTGGGAGGCGGTCG-TGGGGCGGCCGGGCGGGTGTCGGGCCCTTCCCGGGAGGTGGGGGAGCGGGCGGCGGGACCGGGACCCTTCCGGGGCTGGGAAAGAGCCGGGTGCCGTGGGAGGCGGTCG	chr2	227472596	CGGGGCGGCCGGGCGGGTGTCGGGCCCTTCCCGGGAGGTGGGGGAGCGGGCGGCGGGACCGGGACCCTTCCGGGGCTGGGAAAGAGCCGGGTGCCGTGGGAGGCGGTCG	TGGGGCGGCCGGGCGGGTGTCGGGCCCTTCCCGGGAGGTGGGGGAGCGGGCGGCGGGACCGGGACCCTTCCGGGGCTGGGAAAGAGCCGGGTGCCGTGGGAGGCGGTCG	93	VQSRTrancheINDEL95.00to96.00	0	none	9e-6	0	40	9e-6
chr2-227472605-C-*	chr2	227472605	C	*	514964	PASS	0	none	9e-6	0	34	9e-6
chr2-227472605-C-T	chr2	227472605	C	T	514964	PASS	0.045117	nfe	0.03109300000000001	1	34	0.045117
chr2-227491432-A-G	chr2	227491432	A	G	30065	PASS	0.052736	afr	0.003094	1	134	0.052736
chr2-227491466-GAAATATTT-G	chr2	227491466	GAAATATTT	G	876477.97	PASS	0.14123	amr	0.06667200000000002	13	132	0.14123
chr2-227491471-A-*	chr2	227491471	A	*	338	PASS	0	none	0.06667200000000002	13	132	0.06667200000000002
chr2-227491471-A-G	chr2	227491471	A	G	338	PASS	1.84e-6	nfe	9e-6	0	132	9e-6
chr2-227491648-GTTTTTT-*	chr2	227491648	GTTTTTT	*	3781546	ExcessHet	0	none	0	0	124	1e-6
chr2-227491648-GTTTTTT-G	chr2	227491648	GTTTTTT	G	3781546	ExcessHet	0	none	0	0	124	1e-6
chr2-227491648-GTTTTTT-GTT	chr2	227491648	GTTTTTT	GTT	3781546	ExcessHet	0	none	1.47e-4	0	124	1.47e-4
chr2-227491648-GTTTTTT-GTTT	chr2	227491648	GTTTTTT	GTTT	3781546	ExcessHet	0	none	0.007688	0	124	0.007688
chr2-227491648-GTTTTTT-GTTTT	chr2	227491648	GTTTTTT	GTTTT	3781546	ExcessHet	0	none	0.098531	11	124	0.098531
chr2-227491648-GTTTTTT-GTTTTT	chr2	227491648	GTTTTTT	GTTTTT	3781546	ExcessHet	0	none	0.4544139999999993	62	124	0.4544139999999993
chr2-227491648-GTTTTTT-GTTTTTTT	chr2	227491648	GTTTTTT	GTTTTTTT	3781546	ExcessHet	0	none	0.02406100000000001	5	124	0.02406100000000001
chr2-227491648-GTTTTTT-GTTTTTTTT	chr2	227491648	GTTTTTT	GTTTTTTTT	3781546	ExcessHet	0	none	0.002164	0	124	0.002164
chr2-227491648-GTTTTTT-GTTTTTTTTT	chr2	227491648	GTTTTTT	GTTTTTTTTT	3781546	ExcessHet	0	none	2.5100000000000014e-4	0	124	2.5100000000000014e-4
chr2-227491648-GTTTTTT-GTTTTTTTTTT	chr2	227491648	GTTTTTT	GTTTTTTTTTT	3781546	ExcessHet	0	none	9e-6	0	124	9e-6
chr2-227491648-GTTTTTT-TTTTTTT	chr2	227491648	GTTTTTT	TTTTTTT	3781546	ExcessHet	0	none	8.9e-5	0	124	8.9e-5
chr2-227491673-G-*	chr2	227491673	G	*	2997	PASS	0	none	3.6999999999999985e-5	0	82	3.6999999999999985e-5
chr2-227491673-G-T	chr2	227491673	G	T	2997	PASS	1.3615e-4	eas	0.002511	2	82	0.002511
chr2-227491675-CTT-*	chr2	227491675	CTT	*	1255	VQSRTrancheINDEL99.90to99.95	0	none	3.6999999999999985e-5	0	98	3.6999999999999985e-5
chr2-227491675-CTT-ATT	chr2	227491675	CTT	ATT	1255	VQSRTrancheINDEL99.90to99.95	0	none	4.490000000000005e-4	2	98	4.490000000000005e-4
chr2-227491675-CTT-C	chr2	227491675	CTT	C	1255	VQSRTrancheINDEL99.90to99.95	0	none	0	0	98	1e-6
chr2-227491675-CTT-CT	chr2	227491675	CTT	CT	1255	VQSRTrancheINDEL99.90to99.95	0	none	0	0	98	1e-6
chr2-227491675-CTT-GTT	chr2	227491675	CTT	GTT	1255	VQSRTrancheINDEL99.90to99.95	0	none	0	0	98	1e-6
chr2-227491675-CTT-TTT	chr2	227491675	CTT	TTT	1255	VQSRTrancheINDEL99.90to99.95	0	none	8.9e-5	0	98	8.9e-5
chr2-227520019-A-G	chr2	227520019	A	G	677527	PASS	0.082213	afr	0.039773	5	134	0.082213
chr2-227523622-G-T	chr2	227523622	G	T	4688	PASS	8.9447e-4	eas	0.004182	2	102	0.004182
chr2-227523727-AT-*	chr2	227523727	AT	*	9221	VQSRTrancheINDEL95.00to96.00	0	none	7.099999999999998e-5	0	128	7.099999999999998e-5
chr2-227523727-AT-A	chr2	227523727	AT	A	9221	VQSRTrancheINDEL95.00to96.00	5.3321e-4	sas	0.004825	0	128	0.004825
chr2-227523727-AT-ATT	chr2	227523727	AT	ATT	9221	VQSRTrancheINDEL95.00to96.00	0	none	0.00259	0	128	0.00259
chr2-227523727-AT-ATTTTTTTTTTTTTTTT	chr2	227523727	AT	ATTTTTTTTTTTTTTTT	9221	VQSRTrancheINDEL95.00to96.00	0	none	0	0	128	1e-6
chr2-227523727-AT-TT	chr2	227523727	AT	TT	9221	VQSRTrancheINDEL95.00to96.00	0	none	0	0	128	1e-6
chr2-227523801-T-C	chr2	227523801	T	C	90632	PASS	0.010649	nfe	0.003296	2	134	0.010649
chr2-227531312-C-A	chr2	227531312	C	A	427920	PASS	0.094942	afr	0.03889100000000001	6	132	0.094942
chr2-227532287-G-A	chr2	227532287	G	A	630	PASS	8.0225e-4	afr	9e-6	1	134	8.0225e-4
chr2-227532352-CAGAGTT-C	chr2	227532352	CAGAGTT	C	15798.97	PASS	0.003063	nfe	0.00159499999999999	1	128	0.003063
chr2-227533706-A-G	chr2	227533706	A	G	2267724	PASS	0.14697	amr	0.06988900000000002	13	134	0.14697
chr2-227534764-T-*	chr2	227534764	T	*	13573456	PASS	0	none	0	0	134	1e-6
chr2-227534764-T-C	chr2	227534764	T	C	13573456	PASS	0.89542	amr	0.8124490000000003	102	134	0.89542
chr2-227534797-A-G	chr2	227534797	A	G	8519	PASS	8.6547e-4	nfe	4.05e-4	1	134	8.6547e-4
chr2-227535065-CT-C	chr2	227535065	CT	C	613709.97	PASS	1.429e-5	sas	5.2999999999999994e-5	0	134	5.2999999999999994e-5
chr2-227535065-CT-CTT	chr2	227535065	CT	CTT	613709.97	PASS	0	none	0.076506	19	134	0.076506
chr2-227535065-CT-CTTT	chr2	227535065	CT	CTTT	613709.97	PASS	0	none	7.099999999999998e-5	0	134	7.099999999999998e-5
chr2-227536577-CTT-ATT	chr2	227536577	CTT	ATT	112939	ExcessHet	0	none	0	0	104	1e-6
chr2-227536577-CTT-C	chr2	227536577	CTT	C	112939	ExcessHet	0	none	1.0799999999999996e-4	0	104	1.0799999999999996e-4
chr2-227536577-CTT-CT	chr2	227536577	CTT	CT	112939	ExcessHet	0	none	0.04221700000000002	1	104	0.04221700000000002
chr2-227536577-CTT-CTTT	chr2	227536577	CTT	CTTT	112939	ExcessHet	0	none	0.04602800000000002	1	104	0.04602800000000002
chr2-227536577-CTT-CTTTT	chr2	227536577	CTT	CTTTT	112939	ExcessHet	0	none	3.3800000000000046e-4	0	104	3.3800000000000046e-4
chr2-227536577-CTT-CTTTTT	chr2	227536577	CTT	CTTTTT	112939	ExcessHet	0	none	9e-6	0	104	9e-6
chr2-227536577-CTT-CTTTTTT	chr2	227536577	CTT	CTTTTTT	112939	ExcessHet	0	none	1.47e-4	0	104	1.47e-4
chr2-227536577-CTT-CTTTTTTT	chr2	227536577	CTT	CTTTTTTT	112939	ExcessHet	0	none	2.2000000000000003e-5	0	104	2.2000000000000003e-5
chr2-227536577-CTT-CTTTTTTTTT	chr2	227536577	CTT	CTTTTTTTTT	112939	ExcessHet	0	none	0	0	104	1e-6
chr2-227536577-CTT-CTTTTTTTTTT	chr2	227536577	CTT	CTTTTTTTTTT	112939	ExcessHet	0	none	5.2999999999999994e-5	0	104	5.2999999999999994e-5
chr2-227536577-CTT-CTTTTTTTTTTTTTTT	chr2	227536577	CTT	CTTTTTTTTTTTTTTT	112939	ExcessHet	0	none	0	0	104	1e-6
chr2-227536577-CTT-TTT	chr2	227536577	CTT	TTT	112939	ExcessHet	0	none	0.001964	0	104	0.001964
chr2-227536590-GA-G	chr2	227536590	GA	G	563043.97	PASS	0.091021	afr	0.03663	5	134	0.091021
chr2-227536590-GA-GAA	chr2	227536590	GA	GAA	563043.97	PASS	0	none	5.41e-4	0	134	5.41e-4
chr2-227551996-A-G	chr2	227551996	A	G	21918103	PASS	0.82769	sas	0.7419740000000001	90	134	0.82769
chr2-227553577-ACTT-A	chr2	227553577	ACTT	A	88285	PASS	3.505e-4	eas	0	0	130	3.505e-4
chr2-227553577-ACTT-GCTT	chr2	227553577	ACTT	GCTT	88285	PASS	0	none	0.01013599999999999	1	130	0.01013599999999999
chr2-227553577-ACTT-TCTT	chr2	227553577	ACTT	TCTT	88285	PASS	0	none	0	0	130	1e-6
chr2-227553717-A-G	chr2	227553717	A	G	8491	PASS	8.6932e-4	sas	2.7300000000000035e-4	1	134	8.6932e-4
chr2-227553894-TATATTG-T	chr2	227553894	TATATTG	T	907612.97	PASS	0.13157	amr	0.06731800000000002	13	134	0.13157
chr2-227554657-C-T	chr2	227554657	C	T	292787	PASS	0.089096	afr	0.03519300000000002	5	134	0.089096
chr2-227555048-A-G	chr2	227555048	A	G	8970	PASS	0	none	9e-6	0	0	9e-6
chr2-227555048-A-T	chr2	227555048	A	T	8970	PASS	0.025383	nfe	0.0044	0	0	0.025383
chr2-227598837-C-T	chr2	227598837	C	T	100593	PASS	0.026242	afr	0.00254	1	134	0.026242
chr2-227598935-CGCTGTGGTGGCTGCGGTGGTGGCTGTGGTGGTGGCTGTGGTGGTGGCT-*	chr2	227598935	CGCTGTGGTGGCTGCGGTGGTGGCTGTGGTGGTGGCTGTGGTGGTGGCT	*	2325953	PASS	0	none	0.023537	0	130	0.023537
chr2-227598935-CGCTGTGGTGGCTGCGGTGGTGGCTGTGGTGGTGGCTGTGGTGGTGGCT-C	chr2	227598935	CGCTGTGGTGGCTGCGGTGGTGGCTGTGGTGGTGGCTGTGGTGGTGGCT	C	2325953	PASS	0.014791	nfe	0.003931	5	130	0.014791
chr2-227598935-CGCTGTGGTGGCTGCGGTGGTGGCTGTGGTGGTGGCTGTGGTGGTGGCT-CGCGGTGGTGGCTGTGGTGGTGGCTGTGGTGGTGGCT	chr2	227598935	CGCTGTGGTGGCTGCGGTGGTGGCTGTGGTGGTGGCTGTGGTGGTGGCT	CGCGGTGGTGGCTGTGGTGGTGGCTGTGGTGGTGGCT	2325953	PASS	0	none	3.6999999999999985e-5	0	130	3.6999999999999985e-5
chr2-227598935-CGCTGTGGTGGCTGCGGTGGTGGCTGTGGTGGTGGCTGTGGTGGTGGCT-CGGTGGTGGCTGTGGTGGCTGCGGTGGTGGCTGTGGTGGTGGCTGTGGTGGTGGCT	chr2	227598935	CGCTGTGGTGGCTGCGGTGGTGGCTGTGGTGGTGGCTGTGGTGGTGGCT	CGGTGGTGGCTGTGGTGGCTGCGGTGGTGGCTGTGGTGGTGGCTGTGGTGGTGGCT	2325953	PASS	0	none	3.6999999999999985e-5	0	130	3.6999999999999985e-5
chr2-227598935-CGCTGTGGTGGCTGCGGTGGTGGCTGTGGTGGTGGCTGTGGTGGTGGCT-GGCTGTGGTGGCTGCGGTGGTGGCTGTGGTGGTGGCTGTGGTGGTGGCT	chr2	227598935	CGCTGTGGTGGCTGCGGTGGTGGCTGTGGTGGTGGCTGTGGTGGTGGCT	GGCTGTGGTGGCTGCGGTGGTGGCTGTGGTGGTGGCTGTGGTGGTGGCT	2325953	PASS	0	none	9e-6	0	130	9e-6
chr2-227598935-CGCTGTGGTGGCTGCGGTGGTGGCTGTGGTGGTGGCTGTGGTGGTGGCT-TGCTGTGGTGGCTGCGGTGGTGGCTGTGGTGGTGGCTGTGGTGGTGGCT	chr2	227598935	CGCTGTGGTGGCTGCGGTGGTGGCTGTGGTGGTGGCTGTGGTGGTGGCT	TGCTGTGGTGGCTGCGGTGGTGGCTGTGGTGGTGGCTGTGGTGGTGGCT	2325953	PASS	0	none	0.03122900000000001	8	130	0.03122900000000001
chr2-227598936-G-*	chr2	227598936	G	*	5188	VQSRTrancheSNP99.80to99.90	0	none	0.02758900000000001	5	134	0.02758900000000001
chr2-227598936-G-A	chr2	227598936	G	A	5188	VQSRTrancheSNP99.80to99.90	2.2392e-4	afr	3.6999999999999985e-5	0	134	2.2392e-4
chr2-227598938-TGTGGTGGCTGCGGTGGTGGCTGTGGTGGTGGCTGTG-*	chr2	227598938	TGTGGTGGCTGCGGTGGTGGCTGTGGTGGTGGCTGTG	*	5794472	PASS	0	none	0.02770500000000002	5	130	0.02770500000000002
chr2-227598938-TGTGGTGGCTGCGGTGGTGGCTGTGGTGGTGGCTGTG-CGTGGTGGCTGCGGTGGTGGCTGTGGTGGTGGCTGTG	chr2	227598938	TGTGGTGGCTGCGGTGGTGGCTGTGGTGGTGGCTGTG	CGTGGTGGCTGCGGTGGTGGCTGTGGTGGTGGCTGTG	5794472	PASS	0	none	0	0	130	1e-6
chr2-227598938-TGTGGTGGCTGCGGTGGTGGCTGTGGTGGTGGCTGTG-GGTGGTGGCTGCGGTGGTGGCTGTGGTGGTGGCTGTG	chr2	227598938	TGTGGTGGCTGCGGTGGTGGCTGTGGTGGTGGCTGTG	GGTGGTGGCTGCGGTGGTGGCTGTGGTGGTGGCTGTG	5794472	PASS	0	none	0.031477	8	130	0.031477
chr2-227598938-TGTGGTGGCTGCGGTGGTGGCTGTGGTGGTGGCTGTG-T	chr2	227598938	TGTGGTGGCTGCGGTGGTGGCTGTGGTGGTGGCTGTG	T	5794472	PASS	0.30833	eas	0.07520900000000001	23	130	0.30833
chr2-227598938-TGTGGTGGCTGCGGTGGTGGCTGTGGTGGTGGCTGTG-TGCGGTGGTGGCTGTGGTGGTGGCTGTGGTGGTGGCTGCGGTGGTGGCTGTGGTGGTGGCTGTG	chr2	227598938	TGTGGTGGCTGCGGTGGTGGCTGTGGTGGTGGCTGTG	TGCGGTGGTGGCTGTGGTGGTGGCTGTGGTGGTGGCTGCGGTGGTGGCTGTGGTGGTGGCTGTG	5794472	PASS	0	none	0	0	130	1e-6
chr2-227598938-TGTGGTGGCTGCGGTGGTGGCTGTGGTGGTGGCTGTG-TGTGGTGGCTGCGGTGGTGGCTGCGGTGGTGGCTGCGGTGGTGGCTGTGGTGGTGGCTGTG	chr2	227598938	TGTGGTGGCTGCGGTGGTGGCTGTGGTGGTGGCTGTG	TGTGGTGGCTGCGGTGGTGGCTGCGGTGGTGGCTGCGGTGGTGGCTGTGGTGGTGGCTGTG	5794472	PASS	0	none	0.003373	0	130	0.003373
chr2-227598938-TGTGGTGGCTGCGGTGGTGGCTGTGGTGGTGGCTGTG-TGTGGTGGCTGTG	chr2	227598938	TGTGGTGGCTGCGGTGGTGGCTGTGGTGGTGGCTGTG	TGTGGTGGCTGTG	5794472	PASS	0	none	2.2000000000000003e-5	0	130	2.2000000000000003e-5
chr2-227598938-TGTGGTGGCTGCGGTGGTGGCTGTGGTGGTGGCTGTG-TGTGGTGGTGGCTGCGGTGGTGGCTGTGGTGGTGGCTGTG	chr2	227598938	TGTGGTGGCTGCGGTGGTGGCTGTGGTGGTGGCTGTG	TGTGGTGGTGGCTGCGGTGGTGGCTGTGGTGGTGGCTGTG	5794472	PASS	0	none	0	0	130	1e-6
chr2-227598938-TGTGGTGGCTGCGGTGGTGGCTGTGGTGGTGGCTGTG-TGTGGTGGTGGCTGTGGTGGTGGCTGCGGTGGTGGCTGTGGTGGTGGCTGTG	chr2	227598938	TGTGGTGGCTGCGGTGGTGGCTGTGGTGGTGGCTGTG	TGTGGTGGTGGCTGTGGTGGTGGCTGCGGTGGTGGCTGTGGTGGTGGCTGTG	5794472	PASS	0	none	9e-6	0	130	9e-6
chr2-227598938-TGTGGTGGCTGCGGTGGTGGCTGTGGTGGTGGCTGTG-TGTGGTGGTGGCTGTGGTGGTGGCTGTGGTGGTGGCTGCGGTGGTGGCTGTGGTGGTGGCTGTG	chr2	227598938	TGTGGTGGCTGCGGTGGTGGCTGTGGTGGTGGCTGTG	TGTGGTGGTGGCTGTGGTGGTGGCTGTGGTGGTGGCTGCGGTGGTGGCTGTGGTGGTGGCTGTG	5794472	PASS	0	none	0	0	130	1e-6
chr2-227598940-TGGTGGCTGCGGTGGTGGCTGTGGTGGTGGCTGTGGTGGTGGCTGC-*	chr2	227598940	TGGTGGCTGCGGTGGTGGCTGTGGTGGTGGCTGTGGTGGTGGCTGC	*	4442	VQSRTrancheINDEL99.50to99.90	0	none	0.10214000000000002	27	132	0.10214000000000002
chr2-227598940-TGGTGGCTGCGGTGGTGGCTGTGGTGGTGGCTGTGGTGGTGGCTGC-CGGTGGCTGCGGTGGTGGCTGTGGTGGTGGCTGTGGTGGTGGCTGC	chr2	227598940	TGGTGGCTGCGGTGGTGGCTGTGGTGGTGGCTGTGGTGGTGGCTGC	CGGTGGCTGCGGTGGTGGCTGTGGTGGTGGCTGTGGTGGTGGCTGC	4442	VQSRTrancheINDEL99.50to99.90	0	none	9e-6	0	132	9e-6
chr2-227598940-TGGTGGCTGCGGTGGTGGCTGTGGTGGTGGCTGTGGTGGTGGCTGC-T	chr2	227598940	TGGTGGCTGCGGTGGTGGCTGTGGTGGTGGCTGTGGTGGTGGCTGC	T	4442	VQSRTrancheINDEL99.50to99.90	7.544e-5	nfe	9e-6	0	132	7.544e-5
chr2-227598940-TGGTGGCTGCGGTGGTGGCTGTGGTGGTGGCTGTGGTGGTGGCTGC-TGGTGGTGGCTGTGGTGGTGGCTGTGGTGGTGGCTGC	chr2	227598940	TGGTGGCTGCGGTGGTGGCTGTGGTGGTGGCTGTGGTGGTGGCTGC	TGGTGGTGGCTGTGGTGGTGGCTGTGGTGGTGGCTGC	4442	VQSRTrancheINDEL99.50to99.90	0	none	0	0	132	1e-6
chr2-227598940-TGGTGGCTGCGGTGGTGGCTGTGGTGGTGGCTGTGGTGGTGGCTGC-TGTGGCTGCGGTGGTGGCTGTGGTGGTGGCTGTGGTGGTGGCTGC	chr2	227598940	TGGTGGCTGCGGTGGTGGCTGTGGTGGTGGCTGTGGTGGTGGCTGC	TGTGGCTGCGGTGGTGGCTGTGGTGGTGGCTGTGGTGGTGGCTGC	4442	VQSRTrancheINDEL99.50to99.90	0	none	0	0	132	1e-6
chr2-227598947-TGCG-*	chr2	227598947	TGCG	*	1625.97	VQSRTrancheINDEL99.50to99.90	0	none	0.08124600000000001	27	132	0.08124600000000001
chr2-227598947-TGCG-T	chr2	227598947	TGCG	T	1625.97	VQSRTrancheINDEL99.50to99.90	1.5594e-4	nfe	9e-6	0	132	1.5594e-4
chr2-227598949-CGGTGGTGGCTGTGGTGGTGGCTGTGGTGGTGGCTGCGGTGGTGGCTGTGGTGGTGGCTGT-*	chr2	227598949	CGGTGGTGGCTGTGGTGGTGGCTGTGGTGGTGGCTGCGGTGGTGGCTGTGGTGGTGGCTGT	*	1149555	VQSRTrancheINDEL97.00to99.00	0	none	0.07663000000000002	26	122	0.07663000000000002
chr2-227598949-CGGTGGTGGCTGTGGTGGTGGCTGTGGTGGTGGCTGCGGTGGTGGCTGTGGTGGTGGCTGT-C	chr2	227598949	CGGTGGTGGCTGTGGTGGTGGCTGTGGTGGTGGCTGCGGTGGTGGCTGTGGTGGTGGCTGT	C	1149555	VQSRTrancheINDEL97.00to99.00	5.2582e-4	amr	1.0899999999999998e-4	0	122	5.2582e-4
chr2-227598949-CGGTGGTGGCTGTGGTGGTGGCTGTGGTGGTGGCTGCGGTGGTGGCTGTGGTGGTGGCTGT-CGGTGGTGGCTGCGGTGGTGGCTGTGGTGGTGGCTGT	chr2	227598949	CGGTGGTGGCTGTGGTGGTGGCTGTGGTGGTGGCTGCGGTGGTGGCTGTGGTGGTGGCTGT	CGGTGGTGGCTGCGGTGGTGGCTGTGGTGGTGGCTGT	1149555	VQSRTrancheINDEL97.00to99.00	0	none	0	0	122	1e-6
chr2-227598949-CGGTGGTGGCTGTGGTGGTGGCTGTGGTGGTGGCTGCGGTGGTGGCTGTGGTGGTGGCTGT-CGGTGGTGGCTGT	chr2	227598949	CGGTGGTGGCTGTGGTGGTGGCTGTGGTGGTGGCTGCGGTGGTGGCTGTGGTGGTGGCTGT	CGGTGGTGGCTGT	1149555	VQSRTrancheINDEL97.00to99.00	0	none	5.2999999999999994e-5	0	122	5.2999999999999994e-5
chr2-227598949-CGGTGGTGGCTGTGGTGGTGGCTGTGGTGGTGGCTGCGGTGGTGGCTGTGGTGGTGGCTGT-CGGTGGTGGCTGTGGTGGTGGCTGCGGTGGTGGCTGTGGTGGTGGCTGT	chr2	227598949	CGGTGGTGGCTGTGGTGGTGGCTGTGGTGGTGGCTGCGGTGGTGGCTGTGGTGGTGGCTGT	CGGTGGTGGCTGTGGTGGTGGCTGCGGTGGTGGCTGTGGTGGTGGCTGT	1149555	VQSRTrancheINDEL97.00to99.00	0	none	9e-6	0	122	9e-6
chr2-227598949-CGGTGGTGGCTGTGGTGGTGGCTGTGGTGGTGGCTGCGGTGGTGGCTGTGGTGGTGGCTGT-TGGTGGTGGCTGTGGTGGTGGCTGTGGTGGTGGCTGCGGTGGTGGCTGTGGTGGTGGCTGT	chr2	227598949	CGGTGGTGGCTGTGGTGGTGGCTGTGGTGGTGGCTGCGGTGGTGGCTGTGGTGGTGGCTGT	TGGTGGTGGCTGTGGTGGTGGCTGTGGTGGTGGCTGCGGTGGTGGCTGTGGTGGTGGCTGT	1149555	VQSRTrancheINDEL97.00to99.00	0	none	0.03123200000000001	8	122	0.03123200000000001
chr2-227598952-TGGTGGCTGTGGTGGTGGCTGTGGTGGTGGCTGC-*	chr2	227598952	TGGTGGCTGTGGTGGTGGCTGTGGTGGTGGCTGC	*	1582.97	VQSRTrancheINDEL99.50to99.90	0	none	0.078093	27	132	0.078093
chr2-227598952-TGGTGGCTGTGGTGGTGGCTGTGGTGGTGGCTGC-T	chr2	227598952	TGGTGGCTGTGGTGGTGGCTGTGGTGGTGGCTGC	T	1582.97	VQSRTrancheINDEL99.50to99.90	1.561e-4	nfe	9e-6	0	132	1.561e-4
chr2-227598959-TGTGGTGGTG-*	chr2	227598959	TGTGGTGGTG	*	2053921.97	VQSRTrancheINDEL99.90to99.95	0	none	0.078174	27	132	0.078174
chr2-227598959-TGTGGTGGTG-T	chr2	227598959	TGTGGTGGTG	T	2053921.97	VQSRTrancheINDEL99.90to99.95	0.12659	amr	0.022275	13	132	0.12659
chr2-227598959-TGTGGTGGTG-TGCGGTGGTGGTG	chr2	227598959	TGTGGTGGTG	TGCGGTGGTGGTG	2053921.97	VQSRTrancheINDEL99.90to99.95	0	none	0.01030499999999999	4	132	0.01030499999999999
chr2-227598959-TGTGGTGGTG-TGTG	chr2	227598959	TGTGGTGGTG	TGTG	2053921.97	VQSRTrancheINDEL99.90to99.95	0	none	0	0	132	1e-6
chr2-227598961-TGGTGGTGGCTGTGGTGGTGGCTGCGGTGGTGGCTGTGGTGGTGGCTGTGGTGGTGGCTGCGGTGGTGGCTGC-*	chr2	227598961	TGGTGGTGGCTGTGGTGGTGGCTGCGGTGGTGGCTGTGGTGGTGGCTGTGGTGGTGGCTGCGGTGGTGGCTGC	*	1514079	PASS	0	none	0.09046400000000002	34	132	0.09046400000000002
chr2-227598961-TGGTGGTGGCTGTGGTGGTGGCTGCGGTGGTGGCTGTGGTGGTGGCTGTGGTGGTGGCTGCGGTGGTGGCTGC-CGGTGGTGGCTGTGGTGGTGGCTGCGGTGGTGGCTGTGGTGGTGGCTGTGGTGGTGGCTGCGGTGGTGGCTGC	chr2	227598961	TGGTGGTGGCTGTGGTGGTGGCTGCGGTGGTGGCTGTGGTGGTGGCTGTGGTGGTGGCTGCGGTGGTGGCTGC	CGGTGGTGGCTGTGGTGGTGGCTGCGGTGGTGGCTGTGGTGGTGGCTGTGGTGGTGGCTGCGGTGGTGGCTGC	1514079	PASS	0	none	0.008624	0	132	0.008624
chr2-227598961-TGGTGGTGGCTGTGGTGGTGGCTGCGGTGGTGGCTGTGGTGGTGGCTGTGGTGGTGGCTGCGGTGGTGGCTGC-T	chr2	227598961	TGGTGGTGGCTGTGGTGGTGGCTGCGGTGGTGGCTGTGGTGGTGGCTGTGGTGGTGGCTGCGGTGGTGGCTGC	T	1514079	PASS	3.034e-5	eas	0	0	132	3.034e-5
chr2-227598961-TGGTGGTGGCTGTGGTGGTGGCTGCGGTGGTGGCTGTGGTGGTGGCTGTGGTGGTGGCTGCGGTGGTGGCTGC-TGGTGGCTGCGGTGGTGGCTGCGGTGGTGGCTGTGGTGGTGGCTGCGGTGGTGGCTGTGGTGGTGGCTGTGGTGGTGGCTGCGGTGGTGGCTGC	chr2	227598961	TGGTGGTGGCTGTGGTGGTGGCTGCGGTGGTGGCTGTGGTGGTGGCTGTGGTGGTGGCTGCGGTGGTGGCTGC	TGGTGGCTGCGGTGGTGGCTGCGGTGGTGGCTGTGGTGGTGGCTGCGGTGGTGGCTGTGGTGGTGGCTGTGGTGGTGGCTGCGGTGGTGGCTGC	1514079	PASS	0	none	0	0	132	1e-6
chr2-227598961-TGGTGGTGGCTGTGGTGGTGGCTGCGGTGGTGGCTGTGGTGGTGGCTGTGGTGGTGGCTGCGGTGGTGGCTGC-TGGTGGCTGCGGTGGTGGCTGTGGTGGTGGCTGCGGTGGTGGCTGTGGTGGTGGCTGTGGTGGTGGCTGCGGTGGTGGCTGC	chr2	227598961	TGGTGGTGGCTGTGGTGGTGGCTGCGGTGGTGGCTGTGGTGGTGGCTGTGGTGGTGGCTGCGGTGGTGGCTGC	TGGTGGCTGCGGTGGTGGCTGTGGTGGTGGCTGCGGTGGTGGCTGTGGTGGTGGCTGTGGTGGTGGCTGCGGTGGTGGCTGC	1514079	PASS	0	none	0.01045999999999999	4	132	0.01045999999999999
chr2-227598961-TGGTGGTGGCTGTGGTGGTGGCTGCGGTGGTGGCTGTGGTGGTGGCTGTGGTGGTGGCTGCGGTGGTGGCTGC-TGGTGGTGGCTGTGGTGGTGGCTGTGGTGGTGGCTGCGGTGGTGGCTGC	chr2	227598961	TGGTGGTGGCTGTGGTGGTGGCTGCGGTGGTGGCTGTGGTGGTGGCTGTGGTGGTGGCTGCGGTGGTGGCTGC	TGGTGGTGGCTGTGGTGGTGGCTGTGGTGGTGGCTGCGGTGGTGGCTGC	1514079	PASS	0	none	0.01061999999999999	0	132	0.01061999999999999
chr2-227598966-GT-*	chr2	227598966	GT	*	50.97	VQSRTrancheINDEL95.00to96.00	0	none	0.107624	36	128	0.107624
chr2-227598966-GT-G	chr2	227598966	GT	G	50.97	VQSRTrancheINDEL95.00to96.00	0	none	9e-6	0	128	9e-6
chr2-227598968-GGCTGTGGTGGTGGCTGCGGTGGT-*	chr2	227598968	GGCTGTGGTGGTGGCTGCGGTGGT	*	107	VQSRTrancheINDEL95.00to96.00	0	none	0.107624	36	128	0.107624
chr2-227598968-GGCTGTGGTGGTGGCTGCGGTGGT-AGCTGTGGTGGTGGCTGCGGTGGT	chr2	227598968	GGCTGTGGTGGTGGCTGCGGTGGT	AGCTGTGGTGGTGGCTGCGGTGGT	107	VQSRTrancheINDEL95.00to96.00	0	none	9e-6	0	128	9e-6
chr2-227598968-GGCTGTGGTGGTGGCTGCGGTGGT-G	chr2	227598968	GGCTGTGGTGGTGGCTGCGGTGGT	G	107	VQSRTrancheINDEL95.00to96.00	0	none	9e-6	0	128	9e-6
chr2-227598970-CTGTGGTGGTGGCTGCGGTGGTGGCTGTGGTGGTGGCTGT-*	chr2	227598970	CTGTGGTGGTGGCTGCGGTGGTGGCTGTGGTGGTGGCTGT	*	1604699.97	VQSRTrancheINDEL99.90to99.95	0	none	0.08590100000000002	24	128	0.08590100000000002
chr2-227598970-CTGTGGTGGTGGCTGCGGTGGTGGCTGTGGTGGTGGCTGT-C	chr2	227598970	CTGTGGTGGTGGCTGCGGTGGTGGCTGTGGTGGTGGCTGT	C	1604699.97	VQSRTrancheINDEL99.90to99.95	1.4182e-4	amr	0	0	128	1.4182e-4
chr2-227598970-CTGTGGTGGTGGCTGCGGTGGTGGCTGTGGTGGTGGCTGT-CGGTGGCTGT	chr2	227598970	CTGTGGTGGTGGCTGCGGTGGTGGCTGTGGTGGTGGCTGT	CGGTGGCTGT	1604699.97	VQSRTrancheINDEL99.90to99.95	0	none	0	0	128	1e-6
chr2-227598970-CTGTGGTGGTGGCTGCGGTGGTGGCTGTGGTGGTGGCTGT-CGGTGGTGGCTGCGGTGGTGGCTGTGGTGGTGGCTGT	chr2	227598970	CTGTGGTGGTGGCTGCGGTGGTGGCTGTGGTGGTGGCTGT	CGGTGGTGGCTGCGGTGGTGGCTGTGGTGGTGGCTGT	1604699.97	VQSRTrancheINDEL99.90to99.95	0	none	0.022545	12	128	0.022545
chr2-227598970-CTGTGGTGGTGGCTGCGGTGGTGGCTGTGGTGGTGGCTGT-CGTGGTGGTGGCTGT	chr2	227598970	CTGTGGTGGTGGCTGCGGTGGTGGCTGTGGTGGTGGCTGT	CGTGGTGGTGGCTGT	1604699.97	VQSRTrancheINDEL99.90to99.95	0	none	9e-6	0	128	9e-6
chr2-227598971-TGTG-*	chr2	227598971	TGTG	*	11710	PASS	0	none	0.107916	36	128	0.107916
chr2-227598971-TGTG-CGTG	chr2	227598971	TGTG	CGTG	11710	PASS	0	none	0	0	128	1e-6
chr2-227598971-TGTG-T	chr2	227598971	TGTG	T	11710	PASS	8.486e-5	amr	3.6999999999999985e-5	0	128	8.486e-5
